## Supplementary Dataset 1 for "Integrating 730,947 exome sequences with clinical literature improves gene discovery": 349081_file02 (part 256 of 429)

chrom	pos	ref	alt	transcript_id	gene_id	gene_symbol	relaxed	strict
chr11	130135658	G	T	ENST00000338167	ENSG00000084234	APLP2	TRUE	TRUE
chr11	130135661	G	T	ENST00000338167	ENSG00000084234	APLP2	TRUE	TRUE
chr11	130135706	G	T	ENST00000338167	ENSG00000084234	APLP2	TRUE	TRUE
chr11	130135712	G	T	ENST00000338167	ENSG00000084234	APLP2	TRUE	TRUE
chr11	130135715	G	T	ENST00000338167	ENSG00000084234	APLP2	TRUE	TRUE
chr11	130135716	G	A	ENST00000338167	ENSG00000084234	APLP2	TRUE	FALSE
chr11	130135716	G	C	ENST00000338167	ENSG00000084234	APLP2	TRUE	FALSE
chr11	130135716	G	T	ENST00000338167	ENSG00000084234	APLP2	TRUE	FALSE
chr11	130135717	T	A	ENST00000338167	ENSG00000084234	APLP2	TRUE	FALSE
chr11	130135717	T	C	ENST00000338167	ENSG00000084234	APLP2	TRUE	FALSE
chr11	130135717	T	G	ENST00000338167	ENSG00000084234	APLP2	TRUE	FALSE
chr11	130140396	A	C	ENST00000338167	ENSG00000084234	APLP2	TRUE	FALSE
chr11	130140396	A	G	ENST00000338167	ENSG00000084234	APLP2	TRUE	FALSE
chr11	130140396	A	T	ENST00000338167	ENSG00000084234	APLP2	TRUE	FALSE
chr11	130140397	G	A	ENST00000338167	ENSG00000084234	APLP2	TRUE	FALSE
chr11	130140397	G	C	ENST00000338167	ENSG00000084234	APLP2	TRUE	FALSE
chr11	130140397	G	T	ENST00000338167	ENSG00000084234	APLP2	TRUE	FALSE
chr11	130140403	G	T	ENST00000338167	ENSG00000084234	APLP2	TRUE	TRUE
chr11	130140409	G	T	ENST00000338167	ENSG00000084234	APLP2	TRUE	TRUE
chr11	130140412	G	T	ENST00000338167	ENSG00000084234	APLP2	TRUE	TRUE
chr11	130140415	C	T	ENST00000338167	ENSG00000084234	APLP2	TRUE	TRUE
chr11	130140424	G	T	ENST00000338167	ENSG00000084234	APLP2	TRUE	TRUE
chr11	130140439	G	T	ENST00000338167	ENSG00000084234	APLP2	TRUE	TRUE
chr11	130140442	G	T	ENST00000338167	ENSG00000084234	APLP2	TRUE	TRUE
chr11	130140445	A	T	ENST00000338167	ENSG00000084234	APLP2	TRUE	TRUE
chr11	130140460	A	T	ENST00000338167	ENSG00000084234	APLP2	TRUE	TRUE
chr11	130140466	A	T	ENST00000338167	ENSG00000084234	APLP2	TRUE	TRUE
chr11	130140475	G	T	ENST00000338167	ENSG00000084234	APLP2	TRUE	TRUE
chr11	130140484	G	A	ENST00000338167	ENSG00000084234	APLP2	TRUE	FALSE
chr11	130140484	G	C	ENST00000338167	ENSG00000084234	APLP2	TRUE	FALSE
chr11	130140484	G	T	ENST00000338167	ENSG00000084234	APLP2	TRUE	FALSE
chr11	130140485	T	A	ENST00000338167	ENSG00000084234	APLP2	TRUE	FALSE
chr11	130140485	T	C	ENST00000338167	ENSG00000084234	APLP2	TRUE	FALSE
chr11	130140485	T	G	ENST00000338167	ENSG00000084234	APLP2	TRUE	FALSE
chr11	130141496	A	C	ENST00000338167	ENSG00000084234	APLP2	TRUE	FALSE
chr11	130141496	A	G	ENST00000338167	ENSG00000084234	APLP2	TRUE	FALSE
chr11	130141496	A	T	ENST00000338167	ENSG00000084234	APLP2	TRUE	FALSE
chr11	130141497	G	A	ENST00000338167	ENSG00000084234	APLP2	TRUE	FALSE
chr11	130141497	G	C	ENST00000338167	ENSG00000084234	APLP2	TRUE	FALSE
chr11	130141497	G	T	ENST00000338167	ENSG00000084234	APLP2	TRUE	FALSE
chr11	130141507	G	T	ENST00000338167	ENSG00000084234	APLP2	TRUE	TRUE
chr11	130141522	A	T	ENST00000338167	ENSG00000084234	APLP2	TRUE	TRUE
chr11	130141525	G	T	ENST00000338167	ENSG00000084234	APLP2	TRUE	TRUE
chr11	130141543	G	T	ENST00000338167	ENSG00000084234	APLP2	TRUE	TRUE
chr11	130141546	A	T	ENST00000338167	ENSG00000084234	APLP2	TRUE	TRUE
chr11	130141552	G	T	ENST00000338167	ENSG00000084234	APLP2	TRUE	TRUE
chr11	130141561	G	T	ENST00000338167	ENSG00000084234	APLP2	TRUE	TRUE
chr11	130141564	G	T	ENST00000338167	ENSG00000084234	APLP2	TRUE	TRUE
chr11	130141567	G	T	ENST00000338167	ENSG00000084234	APLP2	TRUE	TRUE
chr11	130141573	G	A	ENST00000338167	ENSG00000084234	APLP2	TRUE	FALSE
chr11	130141573	G	C	ENST00000338167	ENSG00000084234	APLP2	TRUE	FALSE
chr11	130141573	G	T	ENST00000338167	ENSG00000084234	APLP2	TRUE	FALSE
chr11	130141574	T	A	ENST00000338167	ENSG00000084234	APLP2	TRUE	FALSE
chr11	130141574	T	C	ENST00000338167	ENSG00000084234	APLP2	TRUE	FALSE
chr11	130141574	T	G	ENST00000338167	ENSG00000084234	APLP2	TRUE	FALSE
chr11	130141917	A	C	ENST00000338167	ENSG00000084234	APLP2	TRUE	FALSE
chr11	130141917	A	G	ENST00000338167	ENSG00000084234	APLP2	TRUE	FALSE
chr11	130141917	A	T	ENST00000338167	ENSG00000084234	APLP2	TRUE	FALSE
chr11	130141918	G	A	ENST00000338167	ENSG00000084234	APLP2	TRUE	FALSE
chr11	130141918	G	C	ENST00000338167	ENSG00000084234	APLP2	TRUE	FALSE
chr11	130141918	G	T	ENST00000338167	ENSG00000084234	APLP2	TRUE	FALSE
chr11	130141919	G	T	ENST00000338167	ENSG00000084234	APLP2	TRUE	TRUE
chr11	130141940	G	T	ENST00000338167	ENSG00000084234	APLP2	TRUE	TRUE
chr11	130142036	A	T	ENST00000338167	ENSG00000084234	APLP2	FALSE	FALSE
chr11	130142042	C	T	ENST00000338167	ENSG00000084234	APLP2	FALSE	FALSE
chr11	130142047	T	A	ENST00000338167	ENSG00000084234	APLP2	FALSE	FALSE
chr11	130142047	T	G	ENST00000338167	ENSG00000084234	APLP2	FALSE	FALSE
chr11	130142072	G	T	ENST00000338167	ENSG00000084234	APLP2	FALSE	FALSE
chr11	130142075	G	A	ENST00000338167	ENSG00000084234	APLP2	TRUE	FALSE
chr11	130142075	G	C	ENST00000338167	ENSG00000084234	APLP2	TRUE	TRUE
chr11	130142075	G	T	ENST00000338167	ENSG00000084234	APLP2	TRUE	FALSE
chr11	130142076	T	A	ENST00000338167	ENSG00000084234	APLP2	TRUE	FALSE
chr11	130142076	T	C	ENST00000338167	ENSG00000084234	APLP2	FALSE	FALSE
chr11	130142076	T	G	ENST00000338167	ENSG00000084234	APLP2	TRUE	FALSE
chr11	130143345	A	C	ENST00000338167	ENSG00000084234	APLP2	TRUE	TRUE
chr11	130143345	A	G	ENST00000338167	ENSG00000084234	APLP2	TRUE	FALSE
chr11	130143345	A	T	ENST00000338167	ENSG00000084234	APLP2	TRUE	TRUE
chr11	130143346	G	A	ENST00000338167	ENSG00000084234	APLP2	TRUE	TRUE
chr11	130143346	G	C	ENST00000338167	ENSG00000084234	APLP2	TRUE	TRUE
chr11	130143346	G	T	ENST00000338167	ENSG00000084234	APLP2	TRUE	TRUE
chr11	130143368	G	T	ENST00000338167	ENSG00000084234	APLP2	FALSE	FALSE
chr11	130143371	G	T	ENST00000338167	ENSG00000084234	APLP2	FALSE	FALSE
chr11	130143386	A	T	ENST00000338167	ENSG00000084234	APLP2	FALSE	FALSE
chr11	130143392	C	T	ENST00000338167	ENSG00000084234	APLP2	FALSE	FALSE
chr11	130143406	T	A	ENST00000338167	ENSG00000084234	APLP2	FALSE	FALSE
chr11	130143406	T	G	ENST00000338167	ENSG00000084234	APLP2	FALSE	FALSE
chr11	130143407	G	T	ENST00000338167	ENSG00000084234	APLP2	FALSE	FALSE
chr11	130143421	C	A	ENST00000338167	ENSG00000084234	APLP2	FALSE	FALSE
chr11	130143421	C	G	ENST00000338167	ENSG00000084234	APLP2	FALSE	FALSE
chr11	130143422	A	T	ENST00000338167	ENSG00000084234	APLP2	FALSE	FALSE
chr11	130143427	C	A	ENST00000338167	ENSG00000084234	APLP2	FALSE	FALSE
chr11	130143427	C	G	ENST00000338167	ENSG00000084234	APLP2	FALSE	FALSE
chr11	130143431	G	T	ENST00000338167	ENSG00000084234	APLP2	FALSE	FALSE
chr11	130143434	C	T	ENST00000338167	ENSG00000084234	APLP2	FALSE	FALSE
chr11	130143440	C	T	ENST00000338167	ENSG00000084234	APLP2	FALSE	FALSE
chr11	130160001	A	T	ENST00000278742	ENSG00000149418	ST14	FALSE	FALSE
chr11	130160007	G	T	ENST00000278742	ENSG00000149418	ST14	FALSE	FALSE
chr11	130160019	A	T	ENST00000278742	ENSG00000149418	ST14	FALSE	FALSE
chr11	130160034	G	T	ENST00000278742	ENSG00000149418	ST14		FALSE
chr11	130160040	A	T	ENST00000278742	ENSG00000149418	ST14		FALSE
chr11	130160045	C	A	ENST00000278742	ENSG00000149418	ST14		FALSE
chr11	130160045	C	G	ENST00000278742	ENSG00000149418	ST14		FALSE
chr11	130160058	G	T	ENST00000278742	ENSG00000149418	ST14
chr11	130160061	G	A	ENST00000278742	ENSG00000149418	ST14	TRUE	FALSE
chr11	130160061	G	C	ENST00000278742	ENSG00000149418	ST14	TRUE	FALSE
chr11	130160061	G	T	ENST00000278742	ENSG00000149418	ST14	TRUE	FALSE
chr11	130160062	T	A	ENST00000278742	ENSG00000149418	ST14	TRUE	FALSE
chr11	130160062	T	C	ENST00000278742	ENSG00000149418	ST14	TRUE	FALSE
chr11	130160062	T	G	ENST00000278742	ENSG00000149418	ST14	TRUE	FALSE
chr11	130188112	A	C	ENST00000278742	ENSG00000149418	ST14	TRUE	FALSE
chr11	130188112	A	G	ENST00000278742	ENSG00000149418	ST14	TRUE	FALSE
chr11	130188112	A	T	ENST00000278742	ENSG00000149418	ST14	TRUE	FALSE
chr11	130188113	G	A	ENST00000278742	ENSG00000149418	ST14	TRUE	FALSE
chr11	130188113	G	C	ENST00000278742	ENSG00000149418	ST14	TRUE	FALSE
chr11	130188113	G	T	ENST00000278742	ENSG00000149418	ST14	TRUE	FALSE
chr11	130188114	A	T	ENST00000278742	ENSG00000149418	ST14	TRUE	TRUE
chr11	130188127	T	A	ENST00000278742	ENSG00000149418	ST14	TRUE	TRUE
chr11	130188129	G	T	ENST00000278742	ENSG00000149418	ST14	TRUE	TRUE
chr11	130188132	G	T	ENST00000278742	ENSG00000149418	ST14	TRUE	TRUE
chr11	130188141	G	T	ENST00000278742	ENSG00000149418	ST14	TRUE	TRUE
chr11	130188165	A	T	ENST00000278742	ENSG00000149418	ST14	TRUE	TRUE
chr11	130188168	A	T	ENST00000278742	ENSG00000149418	ST14	TRUE	TRUE
chr11	130188174	G	T	ENST00000278742	ENSG00000149418	ST14	TRUE	TRUE
chr11	130188177	A	T	ENST00000278742	ENSG00000149418	ST14	TRUE	TRUE
chr11	130188196	G	A	ENST00000278742	ENSG00000149418	ST14	TRUE	TRUE
chr11	130188197	G	A	ENST00000278742	ENSG00000149418	ST14	TRUE	TRUE
chr11	130188232	T	A	ENST00000278742	ENSG00000149418	ST14	TRUE	TRUE
chr11	130188238	T	A	ENST00000278742	ENSG00000149418	ST14	TRUE	TRUE
chr11	130188262	G	A	ENST00000278742	ENSG00000149418	ST14	TRUE	TRUE
chr11	130188263	G	A	ENST00000278742	ENSG00000149418	ST14	TRUE	TRUE
chr11	130188268	T	A	ENST00000278742	ENSG00000149418	ST14	TRUE	TRUE
chr11	130188270	C	T	ENST00000278742	ENSG00000149418	ST14	TRUE	TRUE
chr11	130188274	G	A	ENST00000278742	ENSG00000149418	ST14	TRUE	FALSE
chr11	130188274	G	C	ENST00000278742	ENSG00000149418	ST14	TRUE	FALSE
chr11	130188274	G	T	ENST00000278742	ENSG00000149418	ST14	TRUE	FALSE
chr11	130188275	T	A	ENST00000278742	ENSG00000149418	ST14	TRUE	FALSE
chr11	130188275	T	C	ENST00000278742	ENSG00000149418	ST14	TRUE	FALSE
chr11	130188275	T	G	ENST00000278742	ENSG00000149418	ST14	TRUE	FALSE
chr11	130188528	A	C	ENST00000278742	ENSG00000149418	ST14	TRUE	FALSE
chr11	130188528	A	G	ENST00000278742	ENSG00000149418	ST14	TRUE	FALSE
chr11	130188528	A	T	ENST00000278742	ENSG00000149418	ST14	TRUE	FALSE
chr11	130188529	G	A	ENST00000278742	ENSG00000149418	ST14	TRUE	FALSE
chr11	130188529	G	C	ENST00000278742	ENSG00000149418	ST14	TRUE	FALSE
chr11	130188529	G	T	ENST00000278742	ENSG00000149418	ST14	TRUE	FALSE
chr11	130188531	C	A	ENST00000278742	ENSG00000149418	ST14	TRUE	TRUE
chr11	130188531	C	G	ENST00000278742	ENSG00000149418	ST14	TRUE	TRUE
chr11	130188547	C	T	ENST00000278742	ENSG00000149418	ST14	TRUE	TRUE
chr11	130188550	A	T	ENST00000278742	ENSG00000149418	ST14	TRUE	TRUE
chr11	130188567	C	A	ENST00000278742	ENSG00000149418	ST14	TRUE	TRUE
chr11	130188567	C	G	ENST00000278742	ENSG00000149418	ST14	TRUE	TRUE
chr11	130188583	G	T	ENST00000278742	ENSG00000149418	ST14	TRUE	TRUE
chr11	130188603	C	A	ENST00000278742	ENSG00000149418	ST14	TRUE	TRUE
chr11	130188603	C	G	ENST00000278742	ENSG00000149418	ST14	TRUE	TRUE
chr11	130188604	G	T	ENST00000278742	ENSG00000149418	ST14	TRUE	TRUE
chr11	130188622	G	T	ENST00000278742	ENSG00000149418	ST14	TRUE	TRUE
chr11	130188643	A	T	ENST00000278742	ENSG00000149418	ST14	TRUE	TRUE
chr11	130188649	A	T	ENST00000278742	ENSG00000149418	ST14	TRUE	TRUE
chr11	130188658	G	A	ENST00000278742	ENSG00000149418	ST14	TRUE	FALSE
chr11	130188658	G	C	ENST00000278742	ENSG00000149418	ST14	TRUE	TRUE
chr11	130188658	G	T	ENST00000278742	ENSG00000149418	ST14	TRUE	TRUE
chr11	130188659	T	A	ENST00000278742	ENSG00000149418	ST14	TRUE	FALSE
chr11	130188659	T	C	ENST00000278742	ENSG00000149418	ST14	TRUE	FALSE
chr11	130188659	T	G	ENST00000278742	ENSG00000149418	ST14	TRUE	FALSE
chr11	130188867	A	C	ENST00000278742	ENSG00000149418	ST14	TRUE	FALSE
chr11	130188867	A	G	ENST00000278742	ENSG00000149418	ST14	TRUE	FALSE
chr11	130188867	A	T	ENST00000278742	ENSG00000149418	ST14	TRUE	FALSE
chr11	130188868	G	A	ENST00000278742	ENSG00000149418	ST14	TRUE	FALSE
chr11	130188868	G	C	ENST00000278742	ENSG00000149418	ST14	TRUE	FALSE
chr11	130188868	G	T	ENST00000278742	ENSG00000149418	ST14	TRUE	FALSE
chr11	130188872	A	T	ENST00000278742	ENSG00000149418	ST14	TRUE	TRUE
chr11	130188883	C	A	ENST00000278742	ENSG00000149418	ST14	TRUE	TRUE
chr11	130188883	C	G	ENST00000278742	ENSG00000149418	ST14	TRUE	TRUE
chr11	130188887	G	T	ENST00000278742	ENSG00000149418	ST14	TRUE	TRUE
chr11	130188910	C	A	ENST00000278742	ENSG00000149418	ST14	TRUE	TRUE
chr11	130188910	C	G	ENST00000278742	ENSG00000149418	ST14	TRUE	TRUE
chr11	130188914	A	T	ENST00000278742	ENSG00000149418	ST14	TRUE	TRUE
chr11	130188917	G	T	ENST00000278742	ENSG00000149418	ST14	TRUE	TRUE
chr11	130188921	C	A	ENST00000278742	ENSG00000149418	ST14	TRUE	TRUE
chr11	130188940	G	A	ENST00000278742	ENSG00000149418	ST14	TRUE	FALSE
chr11	130188940	G	C	ENST00000278742	ENSG00000149418	ST14	TRUE	FALSE
chr11	130188940	G	T	ENST00000278742	ENSG00000149418	ST14	TRUE	FALSE
chr11	130188941	T	A	ENST00000278742	ENSG00000149418	ST14	TRUE	FALSE
chr11	130188941	T	C	ENST00000278742	ENSG00000149418	ST14	TRUE	FALSE
chr11	130188941	T	G	ENST00000278742	ENSG00000149418	ST14	TRUE	FALSE
chr11	130189737	A	C	ENST00000278742	ENSG00000149418	ST14	TRUE	FALSE
chr11	130189737	A	G	ENST00000278742	ENSG00000149418	ST14	TRUE	FALSE
chr11	130189737	A	T	ENST00000278742	ENSG00000149418	ST14	TRUE	FALSE
chr11	130189738	G	A	ENST00000278742	ENSG00000149418	ST14	TRUE	FALSE
chr11	130189738	G	C	ENST00000278742	ENSG00000149418	ST14	TRUE	FALSE
chr11	130189738	G	T	ENST00000278742	ENSG00000149418	ST14	TRUE	FALSE
chr11	130189740	G	T	ENST00000278742	ENSG00000149418	ST14	TRUE	TRUE
chr11	130189760	C	A	ENST00000278742	ENSG00000149418	ST14	TRUE	TRUE
chr11	130189760	C	G	ENST00000278742	ENSG00000149418	ST14	TRUE	TRUE
chr11	130189763	C	A	ENST00000278742	ENSG00000149418	ST14	TRUE	TRUE
chr11	130189763	C	G	ENST00000278742	ENSG00000149418	ST14	TRUE	TRUE
chr11	130189765	G	A	ENST00000278742	ENSG00000149418	ST14	TRUE	TRUE
chr11	130189766	G	A	ENST00000278742	ENSG00000149418	ST14	TRUE	TRUE
chr11	130189770	G	T	ENST00000278742	ENSG00000149418	ST14	TRUE	TRUE
chr11	130189785	C	T	ENST00000278742	ENSG00000149418	ST14	TRUE	TRUE
chr11	130189797	G	T	ENST00000278742	ENSG00000149418	ST14	TRUE	TRUE
chr11	130189800	G	T	ENST00000278742	ENSG00000149418	ST14	TRUE	TRUE
chr11	130189806	G	T	ENST00000278742	ENSG00000149418	ST14	TRUE	TRUE
chr11	130189821	G	T	ENST00000278742	ENSG00000149418	ST14	TRUE	TRUE
chr11	130189824	G	T	ENST00000278742	ENSG00000149418	ST14	TRUE	TRUE
chr11	130189863	A	T	ENST00000278742	ENSG00000149418	ST14	TRUE	TRUE
chr11	130189882	C	A	ENST00000278742	ENSG00000149418	ST14	TRUE	TRUE
chr11	130189882	C	G	ENST00000278742	ENSG00000149418	ST14	TRUE	TRUE
chr11	130189897	G	A	ENST00000278742	ENSG00000149418	ST14	TRUE	FALSE
chr11	130189897	G	C	ENST00000278742	ENSG00000149418	ST14	TRUE	FALSE
chr11	130189897	G	T	ENST00000278742	ENSG00000149418	ST14	TRUE	FALSE
chr11	130189898	T	A	ENST00000278742	ENSG00000149418	ST14	TRUE	FALSE
chr11	130189898	T	C	ENST00000278742	ENSG00000149418	ST14	TRUE	FALSE
chr11	130189898	T	G	ENST00000278742	ENSG00000149418	ST14	TRUE	FALSE
chr11	130190111	A	C	ENST00000278742	ENSG00000149418	ST14	TRUE	FALSE
chr11	130190111	A	G	ENST00000278742	ENSG00000149418	ST14	TRUE	FALSE
chr11	130190111	A	T	ENST00000278742	ENSG00000149418	ST14	TRUE	FALSE
chr11	130190112	G	A	ENST00000278742	ENSG00000149418	ST14	TRUE	FALSE
chr11	130190112	G	C	ENST00000278742	ENSG00000149418	ST14	TRUE	FALSE
chr11	130190112	G	T	ENST00000278742	ENSG00000149418	ST14	TRUE	FALSE
chr11	130190124	A	T	ENST00000278742	ENSG00000149418	ST14	TRUE	TRUE
chr11	130190133	C	T	ENST00000278742	ENSG00000149418	ST14	TRUE	TRUE
chr11	130190142	C	T	ENST00000278742	ENSG00000149418	ST14	TRUE	TRUE
chr11	130190149	G	A	ENST00000278742	ENSG00000149418	ST14	TRUE	FALSE
chr11	130190149	G	C	ENST00000278742	ENSG00000149418	ST14	TRUE	FALSE
chr11	130190149	G	T	ENST00000278742	ENSG00000149418	ST14	TRUE	FALSE
chr11	130190150	T	A	ENST00000278742	ENSG00000149418	ST14	TRUE	FALSE
chr11	130190150	T	C	ENST00000278742	ENSG00000149418	ST14	TRUE	FALSE
chr11	130190150	T	G	ENST00000278742	ENSG00000149418	ST14	TRUE	FALSE
chr11	130190452	A	C	ENST00000278742	ENSG00000149418	ST14	TRUE	FALSE
chr11	130190452	A	G	ENST00000278742	ENSG00000149418	ST14	TRUE	FALSE
chr11	130190452	A	T	ENST00000278742	ENSG00000149418	ST14	TRUE	FALSE
chr11	130190453	G	A	ENST00000278742	ENSG00000149418	ST14	TRUE	FALSE
chr11	130190453	G	C	ENST00000278742	ENSG00000149418	ST14	TRUE	FALSE
chr11	130190453	G	T	ENST00000278742	ENSG00000149418	ST14	TRUE	FALSE
chr11	130190461	C	A	ENST00000278742	ENSG00000149418	ST14	TRUE	TRUE
chr11	130190489	G	T	ENST00000278742	ENSG00000149418	ST14	TRUE	TRUE
chr11	130190533	C	A	ENST00000278742	ENSG00000149418	ST14	TRUE	TRUE
chr11	130190533	C	G	ENST00000278742	ENSG00000149418	ST14	TRUE	TRUE
chr11	130190551	C	A	ENST00000278742	ENSG00000149418	ST14	TRUE	TRUE
chr11	130190552	C	T	ENST00000278742	ENSG00000149418	ST14	TRUE	TRUE
chr11	130190556	G	A	ENST00000278742	ENSG00000149418	ST14	TRUE	TRUE
chr11	130190557	G	A	ENST00000278742	ENSG00000149418	ST14	TRUE	TRUE
chr11	130190580	C	A	ENST00000278742	ENSG00000149418	ST14	TRUE	TRUE
chr11	130190580	C	G	ENST00000278742	ENSG00000149418	ST14	TRUE	TRUE
chr11	130190623	C	A	ENST00000278742	ENSG00000149418	ST14	TRUE	TRUE
chr11	130190627	G	T	ENST00000278742	ENSG00000149418	ST14	TRUE	TRUE
chr11	130190656	C	A	ENST00000278742	ENSG00000149418	ST14	TRUE	TRUE
chr11	130190656	C	G	ENST00000278742	ENSG00000149418	ST14	TRUE	TRUE
chr11	130190675	G	T	ENST00000278742	ENSG00000149418	ST14	TRUE	TRUE
chr11	130190693	C	T	ENST00000278742	ENSG00000149418	ST14	TRUE	TRUE
chr11	130190695	G	A	ENST00000278742	ENSG00000149418	ST14	TRUE	FALSE
chr11	130190695	G	C	ENST00000278742	ENSG00000149418	ST14	TRUE	FALSE
chr11	130190695	G	T	ENST00000278742	ENSG00000149418	ST14	TRUE	FALSE
chr11	130190696	T	A	ENST00000278742	ENSG00000149418	ST14	TRUE	FALSE
chr11	130190696	T	C	ENST00000278742	ENSG00000149418	ST14	TRUE	FALSE
chr11	130190696	T	G	ENST00000278742	ENSG00000149418	ST14	TRUE	FALSE
chr11	130194147	A	C	ENST00000278742	ENSG00000149418	ST14	TRUE	FALSE
chr11	130194147	A	G	ENST00000278742	ENSG00000149418	ST14	TRUE	FALSE
chr11	130194147	A	T	ENST00000278742	ENSG00000149418	ST14	TRUE	FALSE
chr11	130194148	G	A	ENST00000278742	ENSG00000149418	ST14	TRUE	FALSE
chr11	130194148	G	C	ENST00000278742	ENSG00000149418	ST14	TRUE	FALSE
chr11	130194148	G	T	ENST00000278742	ENSG00000149418	ST14	TRUE	FALSE
chr11	130194151	T	A	ENST00000278742	ENSG00000149418	ST14	TRUE	TRUE
chr11	130194155	T	A	ENST00000278742	ENSG00000149418	ST14	TRUE	TRUE
chr11	130194164	C	A	ENST00000278742	ENSG00000149418	ST14	TRUE	TRUE
chr11	130194164	C	G	ENST00000278742	ENSG00000149418	ST14	TRUE	TRUE
chr11	130194176	C	A	ENST00000278742	ENSG00000149418	ST14	TRUE	TRUE
chr11	130194176	C	G	ENST00000278742	ENSG00000149418	ST14	TRUE	TRUE
chr11	130194198	C	T	ENST00000278742	ENSG00000149418	ST14	TRUE	TRUE
chr11	130194234	G	T	ENST00000278742	ENSG00000149418	ST14	TRUE	TRUE
chr11	130194255	G	T	ENST00000278742	ENSG00000149418	ST14	TRUE	TRUE
chr11	130194270	C	T	ENST00000278742	ENSG00000149418	ST14	TRUE	TRUE
chr11	130194289	G	A	ENST00000278742	ENSG00000149418	ST14	TRUE	FALSE
chr11	130194289	G	C	ENST00000278742	ENSG00000149418	ST14	TRUE	FALSE
chr11	130194289	G	T	ENST00000278742	ENSG00000149418	ST14	TRUE	FALSE
chr11	130194290	T	A	ENST00000278742	ENSG00000149418	ST14	TRUE	FALSE
chr11	130194290	T	C	ENST00000278742	ENSG00000149418	ST14	TRUE	FALSE
chr11	130194290	T	G	ENST00000278742	ENSG00000149418	ST14	TRUE	FALSE
chr11	130194638	A	C	ENST00000278742	ENSG00000149418	ST14	TRUE	FALSE
chr11	130194638	A	G	ENST00000278742	ENSG00000149418	ST14	TRUE	FALSE
chr11	130194638	A	T	ENST00000278742	ENSG00000149418	ST14	TRUE	FALSE
chr11	130194639	G	A	ENST00000278742	ENSG00000149418	ST14	TRUE	FALSE
chr11	130194639	G	C	ENST00000278742	ENSG00000149418	ST14	TRUE	FALSE
chr11	130194639	G	T	ENST00000278742	ENSG00000149418	ST14	TRUE	FALSE
chr11	130194644	T	A	ENST00000278742	ENSG00000149418	ST14	TRUE	TRUE
chr11	130194645	G	T	ENST00000278742	ENSG00000149418	ST14	TRUE	TRUE
chr11	130194655	T	A	ENST00000278742	ENSG00000149418	ST14	TRUE	TRUE
chr11	130194655	T	G	ENST00000278742	ENSG00000149418	ST14	TRUE	TRUE
chr11	130194660	A	T	ENST00000278742	ENSG00000149418	ST14	TRUE	TRUE
chr11	130194666	C	T	ENST00000278742	ENSG00000149418	ST14	TRUE	TRUE
chr11	130194689	C	A	ENST00000278742	ENSG00000149418	ST14	TRUE	TRUE
chr11	130194689	C	G	ENST00000278742	ENSG00000149418	ST14	TRUE	TRUE
chr11	130194692	C	A	ENST00000278742	ENSG00000149418	ST14	TRUE	TRUE
chr11	130194692	C	G	ENST00000278742	ENSG00000149418	ST14	TRUE	TRUE
chr11	130194704	C	A	ENST00000278742	ENSG00000149418	ST14	TRUE	TRUE
chr11	130194704	C	G	ENST00000278742	ENSG00000149418	ST14	TRUE	TRUE
chr11	130194722	C	A	ENST00000278742	ENSG00000149418	ST14	TRUE	TRUE
chr11	130194727	G	A	ENST00000278742	ENSG00000149418	ST14	TRUE	TRUE
chr11	130194728	G	A	ENST00000278742	ENSG00000149418	ST14	TRUE	TRUE
chr11	130194735	G	T	ENST00000278742	ENSG00000149418	ST14	TRUE	TRUE
chr11	130194738	G	A	ENST00000278742	ENSG00000149418	ST14	TRUE	FALSE
chr11	130194738	G	C	ENST00000278742	ENSG00000149418	ST14	TRUE	FALSE
chr11	130194738	G	T	ENST00000278742	ENSG00000149418	ST14	TRUE	FALSE
chr11	130194739	T	A	ENST00000278742	ENSG00000149418	ST14	TRUE	FALSE
chr11	130194739	T	C	ENST00000278742	ENSG00000149418	ST14	TRUE	FALSE
chr11	130194739	T	G	ENST00000278742	ENSG00000149418	ST14	TRUE	FALSE
chr11	130196337	A	C	ENST00000278742	ENSG00000149418	ST14	TRUE	FALSE
chr11	130196337	A	G	ENST00000278742	ENSG00000149418	ST14	TRUE	FALSE
chr11	130196337	A	T	ENST00000278742	ENSG00000149418	ST14	TRUE	FALSE
chr11	130196338	G	A	ENST00000278742	ENSG00000149418	ST14	TRUE	FALSE
chr11	130196338	G	C	ENST00000278742	ENSG00000149418	ST14	TRUE	FALSE
chr11	130196338	G	T	ENST00000278742	ENSG00000149418	ST14	TRUE	FALSE
chr11	130196351	C	T	ENST00000278742	ENSG00000149418	ST14	TRUE	TRUE
chr11	130196360	A	T	ENST00000278742	ENSG00000149418	ST14	TRUE	TRUE
chr11	130196372	A	T	ENST00000278742	ENSG00000149418	ST14	TRUE	TRUE
chr11	130196383	C	A	ENST00000278742	ENSG00000149418	ST14	TRUE	TRUE
chr11	130196383	C	G	ENST00000278742	ENSG00000149418	ST14	TRUE	TRUE
chr11	130196390	G	T	ENST00000278742	ENSG00000149418	ST14	TRUE	TRUE
chr11	130196416	C	A	ENST00000278742	ENSG00000149418	ST14	TRUE	TRUE
chr11	130196420	A	T	ENST00000278742	ENSG00000149418	ST14	TRUE	TRUE
chr11	130196428	C	A	ENST00000278742	ENSG00000149418	ST14	TRUE	TRUE
chr11	130196428	C	G	ENST00000278742	ENSG00000149418	ST14	TRUE	TRUE
chr11	130196432	G	T	ENST00000278742	ENSG00000149418	ST14	TRUE	TRUE
chr11	130196444	G	T	ENST00000278742	ENSG00000149418	ST14	TRUE	TRUE
chr11	130196447	A	T	ENST00000278742	ENSG00000149418	ST14	TRUE	TRUE
chr11	130196449	G	A	ENST00000278742	ENSG00000149418	ST14	TRUE	FALSE
chr11	130196449	G	C	ENST00000278742	ENSG00000149418	ST14	TRUE	FALSE
chr11	130196449	G	T	ENST00000278742	ENSG00000149418	ST14	TRUE	FALSE
chr11	130196450	T	A	ENST00000278742	ENSG00000149418	ST14	TRUE	FALSE
chr11	130196450	T	C	ENST00000278742	ENSG00000149418	ST14	TRUE	FALSE
chr11	130196450	T	G	ENST00000278742	ENSG00000149418	ST14	TRUE	FALSE
chr11	130196568	A	C	ENST00000278742	ENSG00000149418	ST14	TRUE	FALSE
chr11	130196568	A	G	ENST00000278742	ENSG00000149418	ST14	TRUE	FALSE
chr11	130196568	A	T	ENST00000278742	ENSG00000149418	ST14	TRUE	FALSE
chr11	130196569	G	A	ENST00000278742	ENSG00000149418	ST14	TRUE	FALSE
chr11	130196569	G	C	ENST00000278742	ENSG00000149418	ST14	TRUE	FALSE
chr11	130196569	G	T	ENST00000278742	ENSG00000149418	ST14	TRUE	FALSE
chr11	130196573	C	A	ENST00000278742	ENSG00000149418	ST14
chr11	130196573	C	G	ENST00000278742	ENSG00000149418	ST14
chr11	130196576	C	A	ENST00000278742	ENSG00000149418	ST14
chr11	130196577	G	T	ENST00000278742	ENSG00000149418	ST14
chr11	130196580	G	T	ENST00000278742	ENSG00000149418	ST14
chr11	130196589	C	T	ENST00000278742	ENSG00000149418	ST14
chr11	130196616	A	T	ENST00000278742	ENSG00000149418	ST14	TRUE	TRUE
chr11	130196638	C	A	ENST00000278742	ENSG00000149418	ST14	TRUE	TRUE
chr11	130196638	C	G	ENST00000278742	ENSG00000149418	ST14	TRUE	TRUE
chr11	130196643	C	T	ENST00000278742	ENSG00000149418	ST14	TRUE	TRUE
chr11	130196651	C	A	ENST00000278742	ENSG00000149418	ST14	TRUE	TRUE
chr11	130196651	C	G	ENST00000278742	ENSG00000149418	ST14	TRUE	TRUE
chr11	130196668	T	A	ENST00000278742	ENSG00000149418	ST14	TRUE	TRUE
chr11	130196668	T	G	ENST00000278742	ENSG00000149418	ST14	TRUE	TRUE
chr11	130196673	G	T	ENST00000278742	ENSG00000149418	ST14	TRUE	TRUE
chr11	130196678	C	A	ENST00000278742	ENSG00000149418	ST14	TRUE	TRUE
chr11	130196678	C	G	ENST00000278742	ENSG00000149418	ST14	TRUE	TRUE
chr11	130196687	C	A	ENST00000278742	ENSG00000149418	ST14	TRUE	TRUE
chr11	130196687	C	G	ENST00000278742	ENSG00000149418	ST14	TRUE	TRUE
chr11	130196701	G	A	ENST00000278742	ENSG00000149418	ST14	TRUE	FALSE
chr11	130196701	G	C	ENST00000278742	ENSG00000149418	ST14	TRUE	FALSE
chr11	130196701	G	T	ENST00000278742	ENSG00000149418	ST14	TRUE	FALSE
chr11	130196702	T	A	ENST00000278742	ENSG00000149418	ST14	TRUE	FALSE
chr11	130196702	T	C	ENST00000278742	ENSG00000149418	ST14	TRUE	FALSE
chr11	130196702	T	G	ENST00000278742	ENSG00000149418	ST14	TRUE	FALSE
chr11	130197839	A	C	ENST00000278742	ENSG00000149418	ST14	TRUE	FALSE
chr11	130197839	A	G	ENST00000278742	ENSG00000149418	ST14	TRUE	FALSE
chr11	130197839	A	T	ENST00000278742	ENSG00000149418	ST14	TRUE	FALSE
chr11	130197840	G	A	ENST00000278742	ENSG00000149418	ST14	TRUE	FALSE
chr11	130197840	G	C	ENST00000278742	ENSG00000149418	ST14	TRUE	FALSE
chr11	130197840	G	T	ENST00000278742	ENSG00000149418	ST14	TRUE	FALSE
chr11	130197845	C	A	ENST00000278742	ENSG00000149418	ST14	TRUE	TRUE
chr11	130197852	C	T	ENST00000278742	ENSG00000149418	ST14	TRUE	TRUE
chr11	130197863	C	A	ENST00000278742	ENSG00000149418	ST14	TRUE	TRUE
chr11	130197878	T	A	ENST00000278742	ENSG00000149418	ST14	TRUE	TRUE
chr11	130197885	A	T	ENST00000278742	ENSG00000149418	ST14	TRUE	TRUE
chr11	130197888	G	T	ENST00000278742	ENSG00000149418	ST14	TRUE	TRUE
chr11	130197899	T	A	ENST00000278742	ENSG00000149418	ST14	TRUE	TRUE
chr11	130197907	G	A	ENST00000278742	ENSG00000149418	ST14	TRUE	TRUE
chr11	130197908	G	A	ENST00000278742	ENSG00000149418	ST14	TRUE	TRUE
chr11	130197917	C	A	ENST00000278742	ENSG00000149418	ST14	TRUE	TRUE
chr11	130197933	G	T	ENST00000278742	ENSG00000149418	ST14	TRUE	TRUE
chr11	130197944	C	A	ENST00000278742	ENSG00000149418	ST14	TRUE	TRUE
chr11	130197946	G	A	ENST00000278742	ENSG00000149418	ST14	TRUE	FALSE
chr11	130197946	G	C	ENST00000278742	ENSG00000149418	ST14	TRUE	FALSE
chr11	130197946	G	T	ENST00000278742	ENSG00000149418	ST14	TRUE	FALSE
chr11	130197947	T	A	ENST00000278742	ENSG00000149418	ST14	TRUE	FALSE
chr11	130197947	T	C	ENST00000278742	ENSG00000149418	ST14	TRUE	FALSE
chr11	130197947	T	G	ENST00000278742	ENSG00000149418	ST14	TRUE	FALSE
chr11	130198306	A	C	ENST00000278742	ENSG00000149418	ST14	TRUE	FALSE
chr11	130198306	A	G	ENST00000278742	ENSG00000149418	ST14	TRUE	FALSE
chr11	130198306	A	T	ENST00000278742	ENSG00000149418	ST14	TRUE	FALSE
chr11	130198307	G	A	ENST00000278742	ENSG00000149418	ST14	TRUE	TRUE
chr11	130198307	G	C	ENST00000278742	ENSG00000149418	ST14	TRUE	FALSE
chr11	130198307	G	T	ENST00000278742	ENSG00000149418	ST14	TRUE	TRUE
chr11	130198312	C	A	ENST00000278742	ENSG00000149418	ST14	TRUE	TRUE
chr11	130198325	C	T	ENST00000278742	ENSG00000149418	ST14	TRUE	TRUE
chr11	130198336	C	A	ENST00000278742	ENSG00000149418	ST14	TRUE	TRUE
chr11	130198337	A	T	ENST00000278742	ENSG00000149418	ST14	TRUE	TRUE
chr11	130198343	A	T	ENST00000278742	ENSG00000149418	ST14	TRUE	TRUE
chr11	130198351	C	A	ENST00000278742	ENSG00000149418	ST14	TRUE	TRUE
chr11	130198352	A	T	ENST00000278742	ENSG00000149418	ST14	TRUE	TRUE
chr11	130198365	G	A	ENST00000278742	ENSG00000149418	ST14	TRUE	TRUE
chr11	130198366	G	A	ENST00000278742	ENSG00000149418	ST14	TRUE	TRUE
chr11	130198372	C	A	ENST00000278742	ENSG00000149418	ST14	TRUE	TRUE
chr11	130198390	C	A	ENST00000278742	ENSG00000149418	ST14	TRUE	TRUE
chr11	130198391	G	T	ENST00000278742	ENSG00000149418	ST14	TRUE	TRUE
chr11	130198406	G	T	ENST00000278742	ENSG00000149418	ST14	TRUE	TRUE
chr11	130198409	C	T	ENST00000278742	ENSG00000149418	ST14	TRUE	TRUE
chr11	130198417	C	A	ENST00000278742	ENSG00000149418	ST14	TRUE	TRUE
chr11	130198419	G	A	ENST00000278742	ENSG00000149418	ST14	TRUE	FALSE
chr11	130198419	G	C	ENST00000278742	ENSG00000149418	ST14	TRUE	FALSE
chr11	130198419	G	T	ENST00000278742	ENSG00000149418	ST14	TRUE	FALSE
chr11	130198420	T	A	ENST00000278742	ENSG00000149418	ST14	TRUE	FALSE
chr11	130198420	T	C	ENST00000278742	ENSG00000149418	ST14	TRUE	FALSE
chr11	130198420	T	G	ENST00000278742	ENSG00000149418	ST14	TRUE	FALSE
chr11	130198506	A	C	ENST00000278742	ENSG00000149418	ST14	TRUE	FALSE
chr11	130198506	A	G	ENST00000278742	ENSG00000149418	ST14	TRUE	FALSE
chr11	130198506	A	T	ENST00000278742	ENSG00000149418	ST14	TRUE	FALSE
chr11	130198507	G	A	ENST00000278742	ENSG00000149418	ST14	TRUE	FALSE
chr11	130198507	G	C	ENST00000278742	ENSG00000149418	ST14	TRUE	FALSE
chr11	130198507	G	T	ENST00000278742	ENSG00000149418	ST14	TRUE	FALSE
chr11	130198512	T	A	ENST00000278742	ENSG00000149418	ST14	TRUE	TRUE
chr11	130198519	C	T	ENST00000278742	ENSG00000149418	ST14	TRUE	TRUE
chr11	130198533	T	A	ENST00000278742	ENSG00000149418	ST14	TRUE	TRUE
chr11	130198543	A	T	ENST00000278742	ENSG00000149418	ST14	TRUE	TRUE
chr11	130198548	C	A	ENST00000278742	ENSG00000149418	ST14	TRUE	TRUE
chr11	130198553	C	A	ENST00000278742	ENSG00000149418	ST14	TRUE	TRUE
chr11	130198555	A	T	ENST00000278742	ENSG00000149418	ST14	TRUE	TRUE
chr11	130198561	C	T	ENST00000278742	ENSG00000149418	ST14	TRUE	TRUE
chr11	130198564	C	T	ENST00000278742	ENSG00000149418	ST14	TRUE	TRUE
chr11	130198569	C	A	ENST00000278742	ENSG00000149418	ST14	TRUE	TRUE
chr11	130198576	A	T	ENST00000278742	ENSG00000149418	ST14	TRUE	TRUE
chr11	130198587	T	A	ENST00000278742	ENSG00000149418	ST14	TRUE	TRUE
chr11	130198603	G	T	ENST00000278742	ENSG00000149418	ST14	TRUE	TRUE
chr11	130198614	C	A	ENST00000278742	ENSG00000149418	ST14	TRUE	TRUE
chr11	130198618	A	T	ENST00000278742	ENSG00000149418	ST14	TRUE	TRUE
chr11	130198622	G	A	ENST00000278742	ENSG00000149418	ST14	TRUE	FALSE
chr11	130198622	G	C	ENST00000278742	ENSG00000149418	ST14	TRUE	FALSE
chr11	130198622	G	T	ENST00000278742	ENSG00000149418	ST14	TRUE	FALSE
chr11	130198623	T	A	ENST00000278742	ENSG00000149418	ST14	TRUE	FALSE
chr11	130198623	T	C	ENST00000278742	ENSG00000149418	ST14	TRUE	FALSE
chr11	130198623	T	G	ENST00000278742	ENSG00000149418	ST14	TRUE	FALSE
chr11	130198945	A	C	ENST00000278742	ENSG00000149418	ST14	TRUE	FALSE
chr11	130198945	A	G	ENST00000278742	ENSG00000149418	ST14	TRUE	FALSE
chr11	130198945	A	T	ENST00000278742	ENSG00000149418	ST14	TRUE	FALSE
chr11	130198946	G	A	ENST00000278742	ENSG00000149418	ST14	TRUE	FALSE
chr11	130198946	G	C	ENST00000278742	ENSG00000149418	ST14	TRUE	FALSE
chr11	130198946	G	T	ENST00000278742	ENSG00000149418	ST14	TRUE	FALSE
chr11	130198963	T	A	ENST00000278742	ENSG00000149418	ST14	TRUE	TRUE
chr11	130198967	A	T	ENST00000278742	ENSG00000149418	ST14	TRUE	TRUE
chr11	130198978	C	A	ENST00000278742	ENSG00000149418	ST14	TRUE	TRUE
chr11	130198978	C	G	ENST00000278742	ENSG00000149418	ST14	TRUE	TRUE
chr11	130198984	C	A	ENST00000278742	ENSG00000149418	ST14	TRUE	TRUE
chr11	130198999	C	A	ENST00000278742	ENSG00000149418	ST14	TRUE	TRUE
chr11	130199001	T	A	ENST00000278742	ENSG00000149418	ST14	TRUE	TRUE
chr11	130199006	A	T	ENST00000278742	ENSG00000149418	ST14	TRUE	TRUE
chr11	130199018	G	T	ENST00000278742	ENSG00000149418	ST14	TRUE	TRUE
chr11	130199023	T	A	ENST00000278742	ENSG00000149418	ST14	TRUE	TRUE
chr11	130199030	A	T	ENST00000278742	ENSG00000149418	ST14	TRUE	TRUE
chr11	130199033	G	T	ENST00000278742	ENSG00000149418	ST14	TRUE	TRUE
chr11	130199041	T	A	ENST00000278742	ENSG00000149418	ST14	TRUE	TRUE
chr11	130199052	C	A	ENST00000278742	ENSG00000149418	ST14	TRUE	TRUE
chr11	130199052	C	G	ENST00000278742	ENSG00000149418	ST14	TRUE	TRUE
chr11	130199057	G	T	ENST00000278742	ENSG00000149418	ST14	TRUE	TRUE
chr11	130199060	A	T	ENST00000278742	ENSG00000149418	ST14	TRUE	TRUE
chr11	130199068	C	A	ENST00000278742	ENSG00000149418	ST14	TRUE	TRUE
chr11	130199070	G	A	ENST00000278742	ENSG00000149418	ST14	TRUE	FALSE
chr11	130199070	G	C	ENST00000278742	ENSG00000149418	ST14	TRUE	FALSE
chr11	130199070	G	T	ENST00000278742	ENSG00000149418	ST14	TRUE	FALSE
chr11	130199071	T	A	ENST00000278742	ENSG00000149418	ST14	TRUE	FALSE
chr11	130199071	T	C	ENST00000278742	ENSG00000149418	ST14	TRUE	FALSE
chr11	130199071	T	G	ENST00000278742	ENSG00000149418	ST14	TRUE	FALSE
chr11	130199949	A	C	ENST00000278742	ENSG00000149418	ST14	TRUE	FALSE
chr11	130199949	A	G	ENST00000278742	ENSG00000149418	ST14	TRUE	FALSE
chr11	130199949	A	T	ENST00000278742	ENSG00000149418	ST14	TRUE	FALSE
chr11	130199950	G	A	ENST00000278742	ENSG00000149418	ST14	TRUE	FALSE
chr11	130199950	G	C	ENST00000278742	ENSG00000149418	ST14	TRUE	FALSE
chr11	130199950	G	T	ENST00000278742	ENSG00000149418	ST14	TRUE	FALSE
chr11	130199955	T	A	ENST00000278742	ENSG00000149418	ST14	TRUE	TRUE
chr11	130199966	C	A	ENST00000278742	ENSG00000149418	ST14	TRUE	TRUE
chr11	130199966	C	G	ENST00000278742	ENSG00000149418	ST14	TRUE	TRUE
chr11	130199974	A	T	ENST00000278742	ENSG00000149418	ST14	TRUE	TRUE
chr11	130199977	C	T	ENST00000278742	ENSG00000149418	ST14	TRUE	TRUE
chr11	130200010	G	T	ENST00000278742	ENSG00000149418	ST14	TRUE	TRUE
chr11	130200016	G	T	ENST00000278742	ENSG00000149418	ST14	TRUE	TRUE
chr11	130200020	G	A	ENST00000278742	ENSG00000149418	ST14	TRUE	TRUE
chr11	130200021	G	A	ENST00000278742	ENSG00000149418	ST14	TRUE	TRUE
chr11	130200026	G	A	ENST00000278742	ENSG00000149418	ST14	TRUE	TRUE
chr11	130200027	G	A	ENST00000278742	ENSG00000149418	ST14	TRUE	TRUE
chr11	130200028	C	T	ENST00000278742	ENSG00000149418	ST14	TRUE	TRUE
chr11	130200052	C	T	ENST00000278742	ENSG00000149418	ST14	TRUE	TRUE
chr11	130200066	C	A	ENST00000278742	ENSG00000149418	ST14	TRUE	TRUE
chr11	130200092	G	A	ENST00000278742	ENSG00000149418	ST14	TRUE	TRUE
chr11	130200093	G	A	ENST00000278742	ENSG00000149418	ST14	TRUE	TRUE
chr11	130200114	C	A	ENST00000278742	ENSG00000149418	ST14	TRUE	TRUE
chr11	130200117	C	A	ENST00000278742	ENSG00000149418	ST14	TRUE	TRUE
chr11	130200117	C	G	ENST00000278742	ENSG00000149418	ST14	TRUE	TRUE
chr11	130200127	A	T	ENST00000278742	ENSG00000149418	ST14	TRUE	TRUE
chr11	130200130	G	T	ENST00000278742	ENSG00000149418	ST14	TRUE	TRUE
chr11	130200138	G	A	ENST00000278742	ENSG00000149418	ST14	FALSE	FALSE
chr11	130200138	G	C	ENST00000278742	ENSG00000149418	ST14	FALSE	FALSE
chr11	130200138	G	T	ENST00000278742	ENSG00000149418	ST14	FALSE	FALSE
chr11	130200139	T	A	ENST00000278742	ENSG00000149418	ST14	FALSE	FALSE
chr11	130200139	T	C	ENST00000278742	ENSG00000149418	ST14	FALSE	FALSE
chr11	130200139	T	G	ENST00000278742	ENSG00000149418	ST14	FALSE	FALSE
chr11	130208408	A	C	ENST00000278742	ENSG00000149418	ST14	TRUE	FALSE
chr11	130208408	A	G	ENST00000278742	ENSG00000149418	ST14	TRUE	FALSE
chr11	130208408	A	T	ENST00000278742	ENSG00000149418	ST14	TRUE	FALSE
chr11	130208409	G	A	ENST00000278742	ENSG00000149418	ST14	TRUE	FALSE
chr11	130208409	G	C	ENST00000278742	ENSG00000149418	ST14	TRUE	FALSE
chr11	130208409	G	T	ENST00000278742	ENSG00000149418	ST14	TRUE	FALSE
chr11	130208413	C	A	ENST00000278742	ENSG00000149418	ST14	TRUE	TRUE
chr11	130208413	C	G	ENST00000278742	ENSG00000149418	ST14	TRUE	TRUE
chr11	130208415	C	A	ENST00000278742	ENSG00000149418	ST14	TRUE	TRUE
chr11	130208415	C	G	ENST00000278742	ENSG00000149418	ST14	TRUE	TRUE
chr11	130208426	C	T	ENST00000278742	ENSG00000149418	ST14	TRUE	TRUE
chr11	130208430	G	A	ENST00000278742	ENSG00000149418	ST14	TRUE	TRUE
chr11	130208431	G	A	ENST00000278742	ENSG00000149418	ST14	TRUE	TRUE
chr11	130208448	T	A	ENST00000278742	ENSG00000149418	ST14	TRUE	TRUE
chr11	130208456	C	T	ENST00000278742	ENSG00000149418	ST14	TRUE	TRUE
chr11	130208462	C	T	ENST00000278742	ENSG00000149418	ST14	TRUE	TRUE
chr11	130208483	C	T	ENST00000278742	ENSG00000149418	ST14	TRUE	TRUE
chr11	130208486	G	T	ENST00000278742	ENSG00000149418	ST14	TRUE	TRUE
chr11	130208498	A	T	ENST00000278742	ENSG00000149418	ST14	TRUE	TRUE
chr11	130208545	T	A	ENST00000278742	ENSG00000149418	ST14	TRUE	TRUE
chr11	130208545	T	G	ENST00000278742	ENSG00000149418	ST14	TRUE	TRUE
chr11	130208561	G	T	ENST00000278742	ENSG00000149418	ST14	TRUE	TRUE
chr11	130208567	G	T	ENST00000278742	ENSG00000149418	ST14	TRUE	TRUE
chr11	130208570	A	T	ENST00000278742	ENSG00000149418	ST14	TRUE	TRUE
chr11	130208579	G	T	ENST00000278742	ENSG00000149418	ST14	TRUE	TRUE
chr11	130208584	C	A	ENST00000278742	ENSG00000149418	ST14	TRUE	TRUE
chr11	130208584	C	G	ENST00000278742	ENSG00000149418	ST14	TRUE	TRUE
chr11	130208608	C	A	ENST00000278742	ENSG00000149418	ST14	TRUE	TRUE
chr11	130208642	A	T	ENST00000278742	ENSG00000149418	ST14	TRUE	TRUE
chr11	130208652	G	A	ENST00000278742	ENSG00000149418	ST14	TRUE	TRUE
chr11	130208653	G	A	ENST00000278742	ENSG00000149418	ST14	TRUE	TRUE
chr11	130208664	G	A	ENST00000278742	ENSG00000149418	ST14	TRUE	TRUE
chr11	130208665	G	A	ENST00000278742	ENSG00000149418	ST14	TRUE	TRUE
chr11	130208666	G	T	ENST00000278742	ENSG00000149418	ST14	TRUE	TRUE
chr11	130208675	C	T	ENST00000278742	ENSG00000149418	ST14	TRUE	TRUE
chr11	130208680	T	A	ENST00000278742	ENSG00000149418	ST14	TRUE	TRUE
chr11	130208680	T	G	ENST00000278742	ENSG00000149418	ST14	TRUE	TRUE
chr11	130208681	G	T	ENST00000278742	ENSG00000149418	ST14	TRUE	TRUE
chr11	130208685	G	A	ENST00000278742	ENSG00000149418	ST14	TRUE	FALSE
chr11	130208685	G	C	ENST00000278742	ENSG00000149418	ST14	TRUE	FALSE
chr11	130208685	G	T	ENST00000278742	ENSG00000149418	ST14	TRUE	FALSE
chr11	130208686	T	A	ENST00000278742	ENSG00000149418	ST14	TRUE	FALSE
chr11	130208686	T	C	ENST00000278742	ENSG00000149418	ST14	FALSE	FALSE
chr11	130208686	T	G	ENST00000278742	ENSG00000149418	ST14	TRUE	FALSE
chr11	130209440	A	C	ENST00000278742	ENSG00000149418	ST14	TRUE	FALSE
chr11	130209440	A	G	ENST00000278742	ENSG00000149418	ST14	TRUE	FALSE
chr11	130209440	A	T	ENST00000278742	ENSG00000149418	ST14	TRUE	FALSE
chr11	130209441	G	A	ENST00000278742	ENSG00000149418	ST14	TRUE	FALSE
chr11	130209441	G	C	ENST00000278742	ENSG00000149418	ST14	TRUE	FALSE
chr11	130209441	G	T	ENST00000278742	ENSG00000149418	ST14	TRUE	FALSE
chr11	130209462	C	T	ENST00000278742	ENSG00000149418	ST14	TRUE	TRUE
chr11	130209465	A	T	ENST00000278742	ENSG00000149418	ST14	TRUE	TRUE
chr11	130209471	G	T	ENST00000278742	ENSG00000149418	ST14	TRUE	TRUE
chr11	130209489	C	T	ENST00000278742	ENSG00000149418	ST14	TRUE	TRUE
chr11	130209500	C	A	ENST00000278742	ENSG00000149418	ST14	TRUE	TRUE
chr11	130209501	G	T	ENST00000278742	ENSG00000149418	ST14	TRUE	TRUE
chr11	130209516	C	T	ENST00000278742	ENSG00000149418	ST14	TRUE	TRUE
chr11	130209519	C	T	ENST00000278742	ENSG00000149418	ST14	TRUE	TRUE
chr11	130209542	C	A	ENST00000278742	ENSG00000149418	ST14	FALSE	FALSE
chr11	130209575	C	A	ENST00000278742	ENSG00000149418	ST14	FALSE	FALSE
chr11	130209576	C	T	ENST00000278742	ENSG00000149418	ST14	FALSE	FALSE
chr11	130209579	G	A	ENST00000278742	ENSG00000149418	ST14	TRUE	FALSE
chr11	130209579	G	C	ENST00000278742	ENSG00000149418	ST14	TRUE	FALSE
chr11	130209579	G	T	ENST00000278742	ENSG00000149418	ST14	TRUE	FALSE
chr11	130209580	T	A	ENST00000278742	ENSG00000149418	ST14	TRUE	FALSE
chr11	130209580	T	C	ENST00000278742	ENSG00000149418	ST14	TRUE	FALSE
chr11	130209580	T	G	ENST00000278742	ENSG00000149418	ST14	TRUE	FALSE
chr11	130209660	A	C	ENST00000278742	ENSG00000149418	ST14	FALSE	FALSE
chr11	130209660	A	G	ENST00000278742	ENSG00000149418	ST14	FALSE	FALSE
chr11	130209660	A	T	ENST00000278742	ENSG00000149418	ST14	FALSE	FALSE
chr11	130209661	G	A	ENST00000278742	ENSG00000149418	ST14	FALSE	FALSE
chr11	130209661	G	C	ENST00000278742	ENSG00000149418	ST14	FALSE	FALSE
chr11	130209661	G	T	ENST00000278742	ENSG00000149418	ST14	FALSE	FALSE
chr11	130209674	G	T	ENST00000278742	ENSG00000149418	ST14	FALSE	FALSE
chr11	130209692	G	T	ENST00000278742	ENSG00000149418	ST14	FALSE	FALSE
chr11	130209713	C	T	ENST00000278742	ENSG00000149418	ST14	FALSE	FALSE
chr11	130209732	G	A	ENST00000278742	ENSG00000149418	ST14	FALSE	FALSE
chr11	130209733	G	A	ENST00000278742	ENSG00000149418	ST14	FALSE	FALSE
chr11	130209734	G	T	ENST00000278742	ENSG00000149418	ST14	FALSE	FALSE
chr11	130209745	C	A	ENST00000278742	ENSG00000149418	ST14	FALSE	FALSE
chr11	130209749	C	T	ENST00000278742	ENSG00000149418	ST14	FALSE	FALSE
chr11	130209758	A	T	ENST00000278742	ENSG00000149418	ST14	FALSE	FALSE
chr11	130209772	C	A	ENST00000278742	ENSG00000149418	ST14	FALSE	FALSE
chr11	130209772	C	G	ENST00000278742	ENSG00000149418	ST14	FALSE	FALSE
chr11	130209798	G	A	ENST00000278742	ENSG00000149418	ST14	FALSE	FALSE
chr11	130209799	G	A	ENST00000278742	ENSG00000149418	ST14	FALSE	FALSE
chr11	130209803	A	T	ENST00000278742	ENSG00000149418	ST14	FALSE	FALSE
chr11	130209806	G	T	ENST00000278742	ENSG00000149418	ST14	FALSE	FALSE
chr11	130231716	C	A	ENST00000357899	ENSG00000196323	ZBTB44	FALSE	FALSE
chr11	130231716	C	G	ENST00000357899	ENSG00000196323	ZBTB44	FALSE	FALSE
chr11	130231716	C	T	ENST00000357899	ENSG00000196323	ZBTB44	FALSE	FALSE
chr11	130231717	T	A	ENST00000357899	ENSG00000196323	ZBTB44	FALSE	FALSE
chr11	130231717	T	C	ENST00000357899	ENSG00000196323	ZBTB44	FALSE	FALSE
chr11	130231717	T	G	ENST00000357899	ENSG00000196323	ZBTB44	FALSE	FALSE
chr11	130233306	A	C	ENST00000357899	ENSG00000196323	ZBTB44	TRUE	FALSE
chr11	130233306	A	G	ENST00000357899	ENSG00000196323	ZBTB44	TRUE	FALSE
chr11	130233306	A	T	ENST00000357899	ENSG00000196323	ZBTB44	TRUE	FALSE
chr11	130233307	C	A	ENST00000357899	ENSG00000196323	ZBTB44	TRUE	FALSE
chr11	130233307	C	G	ENST00000357899	ENSG00000196323	ZBTB44	TRUE	FALSE
chr11	130233307	C	T	ENST00000357899	ENSG00000196323	ZBTB44	TRUE	FALSE
chr11	130233364	C	A	ENST00000357899	ENSG00000196323	ZBTB44
chr11	130233367	T	A	ENST00000357899	ENSG00000196323	ZBTB44
chr11	130233373	T	A	ENST00000357899	ENSG00000196323	ZBTB44
chr11	130233380	G	C	ENST00000357899	ENSG00000196323	ZBTB44
chr11	130233380	G	T	ENST00000357899	ENSG00000196323	ZBTB44
chr11	130233383	C	A	ENST00000357899	ENSG00000196323	ZBTB44	TRUE	FALSE
chr11	130233383	C	G	ENST00000357899	ENSG00000196323	ZBTB44	TRUE	FALSE
chr11	130233383	C	T	ENST00000357899	ENSG00000196323	ZBTB44	TRUE	FALSE
chr11	130233384	T	A	ENST00000357899	ENSG00000196323	ZBTB44	TRUE	FALSE
chr11	130233384	T	C	ENST00000357899	ENSG00000196323	ZBTB44	TRUE	FALSE
chr11	130233384	T	G	ENST00000357899	ENSG00000196323	ZBTB44	TRUE	FALSE
chr11	130234154	A	C	ENST00000357899	ENSG00000196323	ZBTB44	FALSE	FALSE
chr11	130234154	A	G	ENST00000357899	ENSG00000196323	ZBTB44	FALSE	FALSE
chr11	130234154	A	T	ENST00000357899	ENSG00000196323	ZBTB44	FALSE	FALSE
chr11	130234155	C	A	ENST00000357899	ENSG00000196323	ZBTB44	FALSE	FALSE
chr11	130234155	C	G	ENST00000357899	ENSG00000196323	ZBTB44	FALSE	FALSE
chr11	130234155	C	T	ENST00000357899	ENSG00000196323	ZBTB44	FALSE	FALSE
chr11	130234158	G	A	ENST00000357899	ENSG00000196323	ZBTB44
chr11	130234160	G	C	ENST00000357899	ENSG00000196323	ZBTB44
chr11	130234160	G	T	ENST00000357899	ENSG00000196323	ZBTB44
chr11	130234176	G	A	ENST00000357899	ENSG00000196323	ZBTB44
chr11	130234194	C	A	ENST00000357899	ENSG00000196323	ZBTB44
chr11	130234206	C	A	ENST00000357899	ENSG00000196323	ZBTB44
chr11	130234209	C	A	ENST00000357899	ENSG00000196323	ZBTB44
chr11	130234216	A	C	ENST00000357899	ENSG00000196323	ZBTB44
chr11	130234216	A	T	ENST00000357899	ENSG00000196323	ZBTB44
chr11	130234221	G	A	ENST00000357899	ENSG00000196323	ZBTB44
chr11	130234233	C	A	ENST00000357899	ENSG00000196323	ZBTB44
chr11	130234236	C	A	ENST00000357899	ENSG00000196323	ZBTB44
chr11	130234239	G	A	ENST00000357899	ENSG00000196323	ZBTB44
chr11	130234242	C	A	ENST00000357899	ENSG00000196323	ZBTB44
chr11	130234245	G	A	ENST00000357899	ENSG00000196323	ZBTB44
chr11	130234250	A	C	ENST00000357899	ENSG00000196323	ZBTB44
chr11	130234250	A	T	ENST00000357899	ENSG00000196323	ZBTB44
chr11	130234252	G	C	ENST00000357899	ENSG00000196323	ZBTB44
chr11	130234252	G	T	ENST00000357899	ENSG00000196323	ZBTB44
chr11	130234274	C	A	ENST00000357899	ENSG00000196323	ZBTB44	TRUE	FALSE
chr11	130234274	C	G	ENST00000357899	ENSG00000196323	ZBTB44	TRUE	FALSE
chr11	130234274	C	T	ENST00000357899	ENSG00000196323	ZBTB44	TRUE	FALSE
chr11	130234275	T	A	ENST00000357899	ENSG00000196323	ZBTB44	TRUE	FALSE
chr11	130234275	T	C	ENST00000357899	ENSG00000196323	ZBTB44	TRUE	FALSE
chr11	130234275	T	G	ENST00000357899	ENSG00000196323	ZBTB44	TRUE	FALSE
chr11	130236791	A	C	ENST00000357899	ENSG00000196323	ZBTB44	TRUE	FALSE
chr11	130236791	A	G	ENST00000357899	ENSG00000196323	ZBTB44	TRUE	FALSE
chr11	130236791	A	T	ENST00000357899	ENSG00000196323	ZBTB44	TRUE	FALSE
chr11	130236792	C	A	ENST00000357899	ENSG00000196323	ZBTB44	TRUE	FALSE
chr11	130236792	C	G	ENST00000357899	ENSG00000196323	ZBTB44	TRUE	FALSE
chr11	130236792	C	T	ENST00000357899	ENSG00000196323	ZBTB44	TRUE	FALSE
chr11	130236800	G	A	ENST00000357899	ENSG00000196323	ZBTB44
chr11	130236804	G	C	ENST00000357899	ENSG00000196323	ZBTB44
chr11	130236804	G	T	ENST00000357899	ENSG00000196323	ZBTB44
chr11	130236818	C	A	ENST00000357899	ENSG00000196323	ZBTB44
chr11	130236820	G	C	ENST00000357899	ENSG00000196323	ZBTB44
chr11	130236820	G	T	ENST00000357899	ENSG00000196323	ZBTB44
chr11	130236827	C	A	ENST00000357899	ENSG00000196323	ZBTB44
chr11	130236856	A	C	ENST00000357899	ENSG00000196323	ZBTB44	TRUE	TRUE
chr11	130236856	A	T	ENST00000357899	ENSG00000196323	ZBTB44	TRUE	TRUE
chr11	130236863	C	A	ENST00000357899	ENSG00000196323	ZBTB44	TRUE	TRUE
chr11	130236885	A	T	ENST00000357899	ENSG00000196323	ZBTB44	TRUE	TRUE
chr11	130236893	T	A	ENST00000357899	ENSG00000196323	ZBTB44	TRUE	TRUE
chr11	130236894	G	T	ENST00000357899	ENSG00000196323	ZBTB44	TRUE	TRUE
chr11	130236899	C	A	ENST00000357899	ENSG00000196323	ZBTB44	TRUE	TRUE
chr11	130236900	G	C	ENST00000357899	ENSG00000196323	ZBTB44	TRUE	TRUE
chr11	130236900	G	T	ENST00000357899	ENSG00000196323	ZBTB44	TRUE	TRUE
chr11	130236914	T	A	ENST00000357899	ENSG00000196323	ZBTB44	TRUE	TRUE
chr11	130236950	T	A	ENST00000357899	ENSG00000196323	ZBTB44	TRUE	TRUE
chr11	130236951	A	C	ENST00000357899	ENSG00000196323	ZBTB44	TRUE	TRUE
chr11	130236951	A	T	ENST00000357899	ENSG00000196323	ZBTB44	TRUE	TRUE
chr11	130236956	C	A	ENST00000357899	ENSG00000196323	ZBTB44	TRUE	TRUE
chr11	130236981	A	T	ENST00000357899	ENSG00000196323	ZBTB44	TRUE	TRUE
chr11	130236989	G	A	ENST00000357899	ENSG00000196323	ZBTB44	TRUE	TRUE
chr11	130236990	G	T	ENST00000357899	ENSG00000196323	ZBTB44	TRUE	TRUE
chr11	130236999	A	T	ENST00000357899	ENSG00000196323	ZBTB44	TRUE	TRUE
chr11	130237007	T	A	ENST00000357899	ENSG00000196323	ZBTB44	TRUE	TRUE
chr11	130237013	C	A	ENST00000357899	ENSG00000196323	ZBTB44	TRUE	TRUE
chr11	130237019	T	A	ENST00000357899	ENSG00000196323	ZBTB44	TRUE	TRUE
chr11	130237034	T	A	ENST00000357899	ENSG00000196323	ZBTB44	TRUE	TRUE
chr11	130237039	G	T	ENST00000357899	ENSG00000196323	ZBTB44	TRUE	TRUE
chr11	130237041	G	C	ENST00000357899	ENSG00000196323	ZBTB44	TRUE	TRUE
chr11	130237041	G	T	ENST00000357899	ENSG00000196323	ZBTB44	TRUE	TRUE
chr11	130237058	T	A	ENST00000357899	ENSG00000196323	ZBTB44	TRUE	TRUE
chr11	130237061	T	A	ENST00000357899	ENSG00000196323	ZBTB44	TRUE	TRUE
chr11	130237065	A	T	ENST00000357899	ENSG00000196323	ZBTB44	TRUE	TRUE
chr11	130237074	A	T	ENST00000357899	ENSG00000196323	ZBTB44	TRUE	TRUE
chr11	130237079	G	A	ENST00000357899	ENSG00000196323	ZBTB44	TRUE	TRUE
chr11	130237088	T	A	ENST00000357899	ENSG00000196323	ZBTB44	TRUE	TRUE
chr11	130237094	C	A	ENST00000357899	ENSG00000196323	ZBTB44	TRUE	FALSE
chr11	130237094	C	G	ENST00000357899	ENSG00000196323	ZBTB44	TRUE	FALSE
chr11	130237094	C	T	ENST00000357899	ENSG00000196323	ZBTB44	TRUE	FALSE
chr11	130237095	T	A	ENST00000357899	ENSG00000196323	ZBTB44	TRUE	FALSE
chr11	130237095	T	C	ENST00000357899	ENSG00000196323	ZBTB44	TRUE	FALSE
chr11	130237095	T	G	ENST00000357899	ENSG00000196323	ZBTB44	TRUE	FALSE
chr11	130238442	A	C	ENST00000357899	ENSG00000196323	ZBTB44	TRUE	FALSE
chr11	130238442	A	G	ENST00000357899	ENSG00000196323	ZBTB44	TRUE	FALSE
chr11	130238442	A	T	ENST00000357899	ENSG00000196323	ZBTB44	TRUE	FALSE
chr11	130238443	C	A	ENST00000357899	ENSG00000196323	ZBTB44	TRUE	FALSE
chr11	130238443	C	G	ENST00000357899	ENSG00000196323	ZBTB44	TRUE	FALSE
chr11	130238443	C	T	ENST00000357899	ENSG00000196323	ZBTB44	TRUE	FALSE
chr11	130238444	C	A	ENST00000357899	ENSG00000196323	ZBTB44	TRUE	TRUE
chr11	130238446	G	C	ENST00000357899	ENSG00000196323	ZBTB44	TRUE	TRUE
chr11	130238446	G	T	ENST00000357899	ENSG00000196323	ZBTB44	TRUE	TRUE
chr11	130238465	G	A	ENST00000357899	ENSG00000196323	ZBTB44	TRUE	TRUE
chr11	130238468	T	A	ENST00000357899	ENSG00000196323	ZBTB44	TRUE	TRUE
chr11	130238477	G	A	ENST00000357899	ENSG00000196323	ZBTB44	TRUE	TRUE
chr11	130238492	G	A	ENST00000357899	ENSG00000196323	ZBTB44	TRUE	TRUE
chr11	130238499	G	T	ENST00000357899	ENSG00000196323	ZBTB44	TRUE	TRUE
chr11	130238508	A	T	ENST00000357899	ENSG00000196323	ZBTB44	TRUE	TRUE
chr11	130238513	G	A	ENST00000357899	ENSG00000196323	ZBTB44	TRUE	TRUE
chr11	130238522	T	A	ENST00000357899	ENSG00000196323	ZBTB44	TRUE	TRUE
chr11	130238546	G	A	ENST00000357899	ENSG00000196323	ZBTB44	TRUE	TRUE
chr11	130238549	C	A	ENST00000357899	ENSG00000196323	ZBTB44	TRUE	TRUE
chr11	130238574	G	C	ENST00000357899	ENSG00000196323	ZBTB44	TRUE	TRUE
chr11	130238574	G	T	ENST00000357899	ENSG00000196323	ZBTB44	TRUE	TRUE
chr11	130238582	G	A	ENST00000357899	ENSG00000196323	ZBTB44	TRUE	TRUE
chr11	130238583	G	C	ENST00000357899	ENSG00000196323	ZBTB44	TRUE	TRUE
chr11	130238583	G	T	ENST00000357899	ENSG00000196323	ZBTB44	TRUE	TRUE
chr11	130238589	A	C	ENST00000357899	ENSG00000196323	ZBTB44	TRUE	TRUE
chr11	130238589	A	T	ENST00000357899	ENSG00000196323	ZBTB44	TRUE	TRUE
chr11	130238594	G	A	ENST00000357899	ENSG00000196323	ZBTB44	TRUE	TRUE
chr11	130238603	C	A	ENST00000357899	ENSG00000196323	ZBTB44	TRUE	TRUE
chr11	130238605	A	T	ENST00000357899	ENSG00000196323	ZBTB44	TRUE	TRUE
chr11	130238608	C	A	ENST00000357899	ENSG00000196323	ZBTB44	TRUE	FALSE
chr11	130238608	C	G	ENST00000357899	ENSG00000196323	ZBTB44	TRUE	FALSE
chr11	130238608	C	T	ENST00000357899	ENSG00000196323	ZBTB44	TRUE	FALSE
chr11	130238609	T	A	ENST00000357899	ENSG00000196323	ZBTB44	TRUE	FALSE
chr11	130238609	T	C	ENST00000357899	ENSG00000196323	ZBTB44	TRUE	FALSE
chr11	130238609	T	G	ENST00000357899	ENSG00000196323	ZBTB44	TRUE	FALSE
chr11	130239810	A	C	ENST00000357899	ENSG00000196323	ZBTB44	TRUE	FALSE
chr11	130239810	A	G	ENST00000357899	ENSG00000196323	ZBTB44	TRUE	FALSE
chr11	130239810	A	T	ENST00000357899	ENSG00000196323	ZBTB44	TRUE	FALSE
chr11	130239811	C	A	ENST00000357899	ENSG00000196323	ZBTB44	TRUE	FALSE
chr11	130239811	C	G	ENST00000357899	ENSG00000196323	ZBTB44	TRUE	FALSE
chr11	130239811	C	T	ENST00000357899	ENSG00000196323	ZBTB44	TRUE	FALSE
chr11	130239813	G	A	ENST00000357899	ENSG00000196323	ZBTB44	TRUE	TRUE
chr11	130239855	G	A	ENST00000357899	ENSG00000196323	ZBTB44	TRUE	TRUE
chr11	130239866	A	T	ENST00000357899	ENSG00000196323	ZBTB44	TRUE	TRUE
chr11	130239873	C	A	ENST00000357899	ENSG00000196323	ZBTB44	TRUE	TRUE
chr11	130239885	C	A	ENST00000357899	ENSG00000196323	ZBTB44	TRUE	TRUE
chr11	130239893	G	C	ENST00000357899	ENSG00000196323	ZBTB44	TRUE	TRUE
chr11	130239893	G	T	ENST00000357899	ENSG00000196323	ZBTB44	TRUE	TRUE
chr11	130239897	C	A	ENST00000357899	ENSG00000196323	ZBTB44	TRUE	FALSE
chr11	130239897	C	G	ENST00000357899	ENSG00000196323	ZBTB44	TRUE	FALSE
chr11	130239897	C	T	ENST00000357899	ENSG00000196323	ZBTB44	TRUE	FALSE
chr11	130239898	T	A	ENST00000357899	ENSG00000196323	ZBTB44	TRUE	FALSE
chr11	130239898	T	C	ENST00000357899	ENSG00000196323	ZBTB44	TRUE	FALSE
chr11	130239898	T	G	ENST00000357899	ENSG00000196323	ZBTB44	TRUE	FALSE
chr11	130260854	A	C	ENST00000357899	ENSG00000196323	ZBTB44	TRUE	FALSE
chr11	130260854	A	G	ENST00000357899	ENSG00000196323	ZBTB44	TRUE	FALSE
chr11	130260854	A	T	ENST00000357899	ENSG00000196323	ZBTB44	TRUE	FALSE
chr11	130260855	C	A	ENST00000357899	ENSG00000196323	ZBTB44	TRUE	FALSE
chr11	130260855	C	G	ENST00000357899	ENSG00000196323	ZBTB44	TRUE	FALSE
chr11	130260855	C	T	ENST00000357899	ENSG00000196323	ZBTB44	TRUE	FALSE
chr11	130260871	G	A	ENST00000357899	ENSG00000196323	ZBTB44	TRUE	TRUE
chr11	130260892	C	A	ENST00000357899	ENSG00000196323	ZBTB44	TRUE	TRUE
chr11	130260895	G	A	ENST00000357899	ENSG00000196323	ZBTB44	TRUE	TRUE
chr11	130260901	G	A	ENST00000357899	ENSG00000196323	ZBTB44	TRUE	TRUE
chr11	130260904	C	A	ENST00000357899	ENSG00000196323	ZBTB44	TRUE	TRUE
chr11	130260910	C	A	ENST00000357899	ENSG00000196323	ZBTB44	TRUE	TRUE
chr11	130260922	G	A	ENST00000357899	ENSG00000196323	ZBTB44	TRUE	TRUE
chr11	130260925	G	A	ENST00000357899	ENSG00000196323	ZBTB44	TRUE	TRUE
chr11	130260936	G	T	ENST00000357899	ENSG00000196323	ZBTB44	TRUE	TRUE
chr11	130260943	G	A	ENST00000357899	ENSG00000196323	ZBTB44	TRUE	TRUE
chr11	130260961	G	A	ENST00000357899	ENSG00000196323	ZBTB44	TRUE	TRUE
chr11	130260970	C	A	ENST00000357899	ENSG00000196323	ZBTB44	TRUE	TRUE
chr11	130260973	C	A	ENST00000357899	ENSG00000196323	ZBTB44	TRUE	TRUE
chr11	130260982	C	A	ENST00000357899	ENSG00000196323	ZBTB44	TRUE	TRUE
chr11	130260985	C	A	ENST00000357899	ENSG00000196323	ZBTB44	TRUE	TRUE
chr11	130260993	A	C	ENST00000357899	ENSG00000196323	ZBTB44	TRUE	TRUE
chr11	130260993	A	T	ENST00000357899	ENSG00000196323	ZBTB44	TRUE	TRUE
chr11	130260997	T	A	ENST00000357899	ENSG00000196323	ZBTB44	TRUE	TRUE
chr11	130261000	C	A	ENST00000357899	ENSG00000196323	ZBTB44	TRUE	TRUE
chr11	130261006	T	A	ENST00000357899	ENSG00000196323	ZBTB44	TRUE	TRUE
chr11	130261021	C	A	ENST00000357899	ENSG00000196323	ZBTB44	TRUE	TRUE
chr11	130261024	C	A	ENST00000357899	ENSG00000196323	ZBTB44	TRUE	TRUE
chr11	130261032	A	C	ENST00000357899	ENSG00000196323	ZBTB44	TRUE	TRUE
chr11	130261032	A	T	ENST00000357899	ENSG00000196323	ZBTB44	TRUE	TRUE
chr11	130261038	A	T	ENST00000357899	ENSG00000196323	ZBTB44	TRUE	TRUE
chr11	130261048	T	A	ENST00000357899	ENSG00000196323	ZBTB44	TRUE	TRUE
chr11	130261057	C	A	ENST00000357899	ENSG00000196323	ZBTB44	TRUE	TRUE
chr11	130261058	A	T	ENST00000357899	ENSG00000196323	ZBTB44	TRUE	TRUE
chr11	130261067	A	C	ENST00000357899	ENSG00000196323	ZBTB44	TRUE	TRUE
chr11	130261067	A	T	ENST00000357899	ENSG00000196323	ZBTB44	TRUE	TRUE
chr11	130261081	T	A	ENST00000357899	ENSG00000196323	ZBTB44	TRUE	TRUE
chr11	130261084	T	A	ENST00000357899	ENSG00000196323	ZBTB44	TRUE	TRUE
chr11	130261093	C	A	ENST00000357899	ENSG00000196323	ZBTB44	TRUE	TRUE
chr11	130261107	A	C	ENST00000357899	ENSG00000196323	ZBTB44	TRUE	TRUE
chr11	130261107	A	T	ENST00000357899	ENSG00000196323	ZBTB44	TRUE	TRUE
chr11	130261111	C	A	ENST00000357899	ENSG00000196323	ZBTB44	TRUE	TRUE
chr11	130261113	A	C	ENST00000357899	ENSG00000196323	ZBTB44	TRUE	TRUE
chr11	130261113	A	T	ENST00000357899	ENSG00000196323	ZBTB44	TRUE	TRUE
chr11	130261129	C	A	ENST00000357899	ENSG00000196323	ZBTB44	TRUE	TRUE
chr11	130261135	G	A	ENST00000357899	ENSG00000196323	ZBTB44	TRUE	TRUE
chr11	130261138	T	A	ENST00000357899	ENSG00000196323	ZBTB44	TRUE	TRUE
chr11	130261144	T	A	ENST00000357899	ENSG00000196323	ZBTB44	TRUE	TRUE
chr11	130261147	C	A	ENST00000357899	ENSG00000196323	ZBTB44	TRUE	TRUE
chr11	130261153	G	A	ENST00000357899	ENSG00000196323	ZBTB44	TRUE	TRUE
chr11	130261162	G	A	ENST00000357899	ENSG00000196323	ZBTB44	TRUE	TRUE
chr11	130261171	C	A	ENST00000357899	ENSG00000196323	ZBTB44	TRUE	TRUE
chr11	130261184	C	T	ENST00000357899	ENSG00000196323	ZBTB44	TRUE	TRUE
chr11	130261185	C	T	ENST00000357899	ENSG00000196323	ZBTB44	TRUE	TRUE
chr11	130261197	A	C	ENST00000357899	ENSG00000196323	ZBTB44	TRUE	TRUE
chr11	130261197	A	T	ENST00000357899	ENSG00000196323	ZBTB44	TRUE	TRUE
chr11	130261216	G	A	ENST00000357899	ENSG00000196323	ZBTB44	TRUE	TRUE
chr11	130261222	T	A	ENST00000357899	ENSG00000196323	ZBTB44	TRUE	TRUE
chr11	130261228	C	A	ENST00000357899	ENSG00000196323	ZBTB44	TRUE	TRUE
chr11	130261230	G	C	ENST00000357899	ENSG00000196323	ZBTB44	TRUE	TRUE
chr11	130261230	G	T	ENST00000357899	ENSG00000196323	ZBTB44	TRUE	TRUE
chr11	130261232	G	C	ENST00000357899	ENSG00000196323	ZBTB44	TRUE	TRUE
chr11	130261232	G	T	ENST00000357899	ENSG00000196323	ZBTB44	TRUE	TRUE
chr11	130261242	G	C	ENST00000357899	ENSG00000196323	ZBTB44	TRUE	TRUE
chr11	130261242	G	T	ENST00000357899	ENSG00000196323	ZBTB44	TRUE	TRUE
chr11	130261251	A	T	ENST00000357899	ENSG00000196323	ZBTB44	TRUE	TRUE
chr11	130261258	G	A	ENST00000357899	ENSG00000196323	ZBTB44	TRUE	TRUE
chr11	130261263	G	C	ENST00000357899	ENSG00000196323	ZBTB44	TRUE	TRUE
chr11	130261263	G	T	ENST00000357899	ENSG00000196323	ZBTB44	TRUE	TRUE
chr11	130261273	G	A	ENST00000357899	ENSG00000196323	ZBTB44	TRUE	TRUE
chr11	130261280	A	T	ENST00000357899	ENSG00000196323	ZBTB44	TRUE	TRUE
chr11	130261285	T	A	ENST00000357899	ENSG00000196323	ZBTB44	TRUE	TRUE
chr11	130261297	C	A	ENST00000357899	ENSG00000196323	ZBTB44	TRUE	TRUE
chr11	130261313	G	C	ENST00000357899	ENSG00000196323	ZBTB44	TRUE	TRUE
chr11	130261313	G	T	ENST00000357899	ENSG00000196323	ZBTB44	TRUE	TRUE
chr11	130261321	T	A	ENST00000357899	ENSG00000196323	ZBTB44	TRUE	TRUE
chr11	130261327	T	A	ENST00000357899	ENSG00000196323	ZBTB44	TRUE	TRUE
chr11	130261330	T	A	ENST00000357899	ENSG00000196323	ZBTB44	TRUE	TRUE
chr11	130261339	C	A	ENST00000357899	ENSG00000196323	ZBTB44	TRUE	TRUE
chr11	130261342	G	A	ENST00000357899	ENSG00000196323	ZBTB44	TRUE	TRUE
chr11	130261343	G	T	ENST00000357899	ENSG00000196323	ZBTB44	TRUE	TRUE
chr11	130261360	T	A	ENST00000357899	ENSG00000196323	ZBTB44	TRUE	TRUE
chr11	130261363	C	A	ENST00000357899	ENSG00000196323	ZBTB44	TRUE	TRUE
chr11	130261373	G	T	ENST00000357899	ENSG00000196323	ZBTB44	TRUE	TRUE
chr11	130261378	C	A	ENST00000357899	ENSG00000196323	ZBTB44	TRUE	TRUE
chr11	130261380	G	C	ENST00000357899	ENSG00000196323	ZBTB44	TRUE	TRUE
chr11	130261380	G	T	ENST00000357899	ENSG00000196323	ZBTB44	TRUE	TRUE
chr11	130261408	G	A	ENST00000357899	ENSG00000196323	ZBTB44	TRUE	TRUE
chr11	130261421	G	T	ENST00000357899	ENSG00000196323	ZBTB44	TRUE	TRUE
chr11	130261438	C	A	ENST00000357899	ENSG00000196323	ZBTB44	TRUE	TRUE
chr11	130261441	G	A	ENST00000357899	ENSG00000196323	ZBTB44	TRUE	TRUE
chr11	130261444	C	A	ENST00000357899	ENSG00000196323	ZBTB44	TRUE	TRUE
chr11	130261459	T	A	ENST00000357899	ENSG00000196323	ZBTB44	TRUE	TRUE
chr11	130261462	C	A	ENST00000357899	ENSG00000196323	ZBTB44	TRUE	TRUE
chr11	130261468	G	A	ENST00000357899	ENSG00000196323	ZBTB44	TRUE	TRUE
chr11	130261484	C	T	ENST00000357899	ENSG00000196323	ZBTB44	TRUE	TRUE
chr11	130261485	C	T	ENST00000357899	ENSG00000196323	ZBTB44	TRUE	TRUE
chr11	130261488	A	C	ENST00000357899	ENSG00000196323	ZBTB44	TRUE	TRUE
chr11	130261488	A	T	ENST00000357899	ENSG00000196323	ZBTB44	TRUE	TRUE
chr11	130261497	G	C	ENST00000357899	ENSG00000196323	ZBTB44	TRUE	TRUE
chr11	130261497	G	T	ENST00000357899	ENSG00000196323	ZBTB44	TRUE	TRUE
chr11	130261501	T	A	ENST00000357899	ENSG00000196323	ZBTB44	TRUE	TRUE
chr11	130261510	C	A	ENST00000357899	ENSG00000196323	ZBTB44	TRUE	TRUE
chr11	130261512	G	C	ENST00000357899	ENSG00000196323	ZBTB44	TRUE	TRUE
chr11	130261512	G	T	ENST00000357899	ENSG00000196323	ZBTB44	TRUE	TRUE
chr11	130261514	G	T	ENST00000357899	ENSG00000196323	ZBTB44	TRUE	TRUE
chr11	130261540	G	A	ENST00000357899	ENSG00000196323	ZBTB44	TRUE	TRUE
chr11	130261544	A	C	ENST00000357899	ENSG00000196323	ZBTB44
chr11	130261544	A	T	ENST00000357899	ENSG00000196323	ZBTB44	TRUE	TRUE
chr11	130261579	C	A	ENST00000357899	ENSG00000196323	ZBTB44	TRUE	TRUE
chr11	130261590	G	C	ENST00000357899	ENSG00000196323	ZBTB44	TRUE	TRUE
chr11	130261590	G	T	ENST00000357899	ENSG00000196323	ZBTB44	TRUE	TRUE
chr11	130261604	G	C	ENST00000357899	ENSG00000196323	ZBTB44	TRUE	TRUE
chr11	130261604	G	T	ENST00000357899	ENSG00000196323	ZBTB44	TRUE	TRUE
chr11	130261610	A	C	ENST00000357899	ENSG00000196323	ZBTB44	TRUE	TRUE
chr11	130261610	A	T	ENST00000357899	ENSG00000196323	ZBTB44	TRUE	TRUE
chr11	130261615	C	A	ENST00000357899	ENSG00000196323	ZBTB44	TRUE	TRUE
chr11	130261617	A	C	ENST00000357899	ENSG00000196323	ZBTB44	TRUE	TRUE
chr11	130261617	A	T	ENST00000357899	ENSG00000196323	ZBTB44	TRUE	TRUE
chr11	130261659	A	T	ENST00000357899	ENSG00000196323	ZBTB44	TRUE	TRUE
chr11	130261669	T	A	ENST00000357899	ENSG00000196323	ZBTB44	TRUE	TRUE
chr11	130261675	C	A	ENST00000357899	ENSG00000196323	ZBTB44	TRUE	TRUE
chr11	130261681	C	A	ENST00000357899	ENSG00000196323	ZBTB44	TRUE	TRUE
chr11	130261687	G	A	ENST00000357899	ENSG00000196323	ZBTB44	TRUE	TRUE
chr11	130261699	T	A	ENST00000357899	ENSG00000196323	ZBTB44	TRUE	TRUE
chr11	130261718	G	T	ENST00000357899	ENSG00000196323	ZBTB44	TRUE	TRUE
chr11	130261738	T	A	ENST00000357899	ENSG00000196323	ZBTB44	TRUE	TRUE
chr11	130261756	T	A	ENST00000357899	ENSG00000196323	ZBTB44	TRUE	TRUE
chr11	130261762	G	A	ENST00000357899	ENSG00000196323	ZBTB44	TRUE	TRUE
chr11	130261781	A	T	ENST00000357899	ENSG00000196323	ZBTB44	TRUE	TRUE
chr11	130261792	C	A	ENST00000357899	ENSG00000196323	ZBTB44	TRUE	TRUE
chr11	130261801	G	A	ENST00000357899	ENSG00000196323	ZBTB44	TRUE	TRUE
chr11	130261816	T	A	ENST00000357899	ENSG00000196323	ZBTB44	TRUE	FALSE
chr11	130261819	C	A	ENST00000357899	ENSG00000196323	ZBTB44	TRUE	FALSE
chr11	130261828	C	A	ENST00000357899	ENSG00000196323	ZBTB44	FALSE	FALSE
chr11	130261831	G	A	ENST00000357899	ENSG00000196323	ZBTB44	FALSE	FALSE
chr11	130261864	T	A	ENST00000357899	ENSG00000196323	ZBTB44	FALSE	FALSE
chr11	130261930	C	A	ENST00000357899	ENSG00000196323	ZBTB44	TRUE	FALSE
chr11	130261930	C	G	ENST00000357899	ENSG00000196323	ZBTB44	TRUE	FALSE
chr11	130261930	C	T	ENST00000357899	ENSG00000196323	ZBTB44	TRUE	FALSE
chr11	130261931	T	A	ENST00000357899	ENSG00000196323	ZBTB44	TRUE	FALSE
chr11	130261931	T	C	ENST00000357899	ENSG00000196323	ZBTB44	TRUE	FALSE
chr11	130261931	T	G	ENST00000357899	ENSG00000196323	ZBTB44	TRUE	FALSE
chr11	130314373	A	C	ENST00000357899	ENSG00000196323	ZBTB44	TRUE	FALSE
chr11	130314373	A	G	ENST00000357899	ENSG00000196323	ZBTB44	TRUE	FALSE
chr11	130314373	A	T	ENST00000357899	ENSG00000196323	ZBTB44	TRUE	FALSE
chr11	130314374	C	A	ENST00000357899	ENSG00000196323	ZBTB44	TRUE	FALSE
chr11	130314374	C	G	ENST00000357899	ENSG00000196323	ZBTB44	TRUE	FALSE
chr11	130314374	C	T	ENST00000357899	ENSG00000196323	ZBTB44	TRUE	FALSE
chr11	130405567	G	T	ENST00000257359	ENSG00000134917	ADAMTS8	FALSE	FALSE
chr11	130405575	G	A	ENST00000257359	ENSG00000134917	ADAMTS8	FALSE	FALSE
chr11	130405581	C	A	ENST00000257359	ENSG00000134917	ADAMTS8	FALSE	FALSE
chr11	130405582	G	T	ENST00000257359	ENSG00000134917	ADAMTS8	FALSE	FALSE
chr11	130405590	T	A	ENST00000257359	ENSG00000134917	ADAMTS8	FALSE	FALSE
chr11	130405599	C	A	ENST00000257359	ENSG00000134917	ADAMTS8	FALSE	FALSE
chr11	130405605	T	A	ENST00000257359	ENSG00000134917	ADAMTS8	FALSE	FALSE
chr11	130405614	T	A	ENST00000257359	ENSG00000134917	ADAMTS8	FALSE	FALSE
chr11	130405618	G	T	ENST00000257359	ENSG00000134917	ADAMTS8	FALSE	FALSE
chr11	130405635	G	A	ENST00000257359	ENSG00000134917	ADAMTS8	FALSE	FALSE
chr11	130405651	G	T	ENST00000257359	ENSG00000134917	ADAMTS8	FALSE	FALSE
chr11	130405656	C	A	ENST00000257359	ENSG00000134917	ADAMTS8	FALSE	FALSE
chr11	130405665	G	A	ENST00000257359	ENSG00000134917	ADAMTS8	FALSE	FALSE
chr11	130405671	G	A	ENST00000257359	ENSG00000134917	ADAMTS8	FALSE	FALSE
chr11	130405672	C	T	ENST00000257359	ENSG00000134917	ADAMTS8	FALSE	FALSE
chr11	130405673	C	T	ENST00000257359	ENSG00000134917	ADAMTS8	FALSE	FALSE
chr11	130405684	G	T	ENST00000257359	ENSG00000134917	ADAMTS8	FALSE	FALSE
chr11	130405696	G	T	ENST00000257359	ENSG00000134917	ADAMTS8	FALSE	FALSE
chr11	130405701	C	A	ENST00000257359	ENSG00000134917	ADAMTS8	FALSE	FALSE
chr11	130405705	C	T	ENST00000257359	ENSG00000134917	ADAMTS8	FALSE	FALSE
chr11	130405706	C	T	ENST00000257359	ENSG00000134917	ADAMTS8	FALSE	FALSE
chr11	130405720	C	T	ENST00000257359	ENSG00000134917	ADAMTS8	FALSE	FALSE
chr11	130405721	C	T	ENST00000257359	ENSG00000134917	ADAMTS8	FALSE	FALSE
chr11	130405725	G	A	ENST00000257359	ENSG00000134917	ADAMTS8	FALSE	FALSE
chr11	130405743	G	A	ENST00000257359	ENSG00000134917	ADAMTS8	FALSE	FALSE
chr11	130405764	T	A	ENST00000257359	ENSG00000134917	ADAMTS8	FALSE	FALSE
chr11	130405767	C	A	ENST00000257359	ENSG00000134917	ADAMTS8	FALSE	FALSE
chr11	130405770	T	A	ENST00000257359	ENSG00000134917	ADAMTS8	FALSE	FALSE
chr11	130405779	G	A	ENST00000257359	ENSG00000134917	ADAMTS8	FALSE	FALSE
chr11	130405816	G	C	ENST00000257359	ENSG00000134917	ADAMTS8	FALSE	FALSE
chr11	130405816	G	T	ENST00000257359	ENSG00000134917	ADAMTS8	FALSE	FALSE
chr11	130405821	T	A	ENST00000257359	ENSG00000134917	ADAMTS8	FALSE	FALSE
chr11	130405827	T	A	ENST00000257359	ENSG00000134917	ADAMTS8	FALSE	FALSE
chr11	130405842	C	A	ENST00000257359	ENSG00000134917	ADAMTS8	FALSE	FALSE
chr11	130405863	G	A	ENST00000257359	ENSG00000134917	ADAMTS8	FALSE	FALSE
chr11	130405878	C	A	ENST00000257359	ENSG00000134917	ADAMTS8	FALSE	FALSE
chr11	130405883	A	T	ENST00000257359	ENSG00000134917	ADAMTS8	FALSE	FALSE
chr11	130405899	G	A	ENST00000257359	ENSG00000134917	ADAMTS8	FALSE	FALSE
chr11	130405908	C	A	ENST00000257359	ENSG00000134917	ADAMTS8	FALSE	FALSE
chr11	130405930	G	C	ENST00000257359	ENSG00000134917	ADAMTS8	FALSE	FALSE
chr11	130405930	G	T	ENST00000257359	ENSG00000134917	ADAMTS8	FALSE	FALSE
chr11	130405935	T	A	ENST00000257359	ENSG00000134917	ADAMTS8	FALSE	FALSE
chr11	130405950	T	A	ENST00000257359	ENSG00000134917	ADAMTS8	FALSE	FALSE
chr11	130405955	A	T	ENST00000257359	ENSG00000134917	ADAMTS8	FALSE	FALSE
chr11	130405965	G	A	ENST00000257359	ENSG00000134917	ADAMTS8	FALSE	FALSE
chr11	130405968	C	A	ENST00000257359	ENSG00000134917	ADAMTS8	FALSE	FALSE
chr11	130406002	G	C	ENST00000257359	ENSG00000134917	ADAMTS8	FALSE	FALSE
chr11	130406002	G	T	ENST00000257359	ENSG00000134917	ADAMTS8	FALSE	FALSE
chr11	130406007	G	A	ENST00000257359	ENSG00000134917	ADAMTS8	FALSE	FALSE
chr11	130406022	T	A	ENST00000257359	ENSG00000134917	ADAMTS8	FALSE	FALSE
chr11	130406032	G	C	ENST00000257359	ENSG00000134917	ADAMTS8	FALSE	FALSE
chr11	130406032	G	T	ENST00000257359	ENSG00000134917	ADAMTS8	FALSE	FALSE
chr11	130406049	G	A	ENST00000257359	ENSG00000134917	ADAMTS8	FALSE	FALSE
chr11	130406070	G	A	ENST00000257359	ENSG00000134917	ADAMTS8	FALSE	FALSE
chr11	130406073	T	A	ENST00000257359	ENSG00000134917	ADAMTS8	FALSE	FALSE
chr11	130406119	G	C	ENST00000257359	ENSG00000134917	ADAMTS8	FALSE	FALSE
chr11	130406119	G	T	ENST00000257359	ENSG00000134917	ADAMTS8	FALSE	FALSE
chr11	130406125	A	C	ENST00000257359	ENSG00000134917	ADAMTS8	FALSE	FALSE
chr11	130406125	A	T	ENST00000257359	ENSG00000134917	ADAMTS8	FALSE	FALSE
chr11	130406129	C	A	ENST00000257359	ENSG00000134917	ADAMTS8	TRUE	FALSE
chr11	130406129	C	G	ENST00000257359	ENSG00000134917	ADAMTS8	TRUE	FALSE
chr11	130406129	C	T	ENST00000257359	ENSG00000134917	ADAMTS8	TRUE	FALSE
chr11	130406130	T	A	ENST00000257359	ENSG00000134917	ADAMTS8	TRUE	FALSE
chr11	130406130	T	C	ENST00000257359	ENSG00000134917	ADAMTS8	TRUE	FALSE
chr11	130406130	T	G	ENST00000257359	ENSG00000134917	ADAMTS8	TRUE	FALSE
chr11	130408462	A	C	ENST00000257359	ENSG00000134917	ADAMTS8	TRUE	FALSE
chr11	130408462	A	G	ENST00000257359	ENSG00000134917	ADAMTS8	TRUE	FALSE
chr11	130408462	A	T	ENST00000257359	ENSG00000134917	ADAMTS8	TRUE	FALSE
chr11	130408463	C	A	ENST00000257359	ENSG00000134917	ADAMTS8	TRUE	FALSE
chr11	130408463	C	G	ENST00000257359	ENSG00000134917	ADAMTS8	TRUE	FALSE
chr11	130408463	C	T	ENST00000257359	ENSG00000134917	ADAMTS8	TRUE	FALSE
chr11	130408492	T	A	ENST00000257359	ENSG00000134917	ADAMTS8	FALSE	FALSE
chr11	130408496	G	T	ENST00000257359	ENSG00000134917	ADAMTS8	FALSE	FALSE
chr11	130408510	T	A	ENST00000257359	ENSG00000134917	ADAMTS8	FALSE	FALSE
chr11	130408517	A	T	ENST00000257359	ENSG00000134917	ADAMTS8	TRUE	TRUE
chr11	130408526	G	T	ENST00000257359	ENSG00000134917	ADAMTS8	TRUE	TRUE
chr11	130408531	T	A	ENST00000257359	ENSG00000134917	ADAMTS8	TRUE	TRUE
chr11	130408540	T	A	ENST00000257359	ENSG00000134917	ADAMTS8	TRUE	TRUE
chr11	130408548	G	T	ENST00000257359	ENSG00000134917	ADAMTS8	TRUE	TRUE
chr11	130408565	A	T	ENST00000257359	ENSG00000134917	ADAMTS8	TRUE	TRUE
chr11	130408576	T	A	ENST00000257359	ENSG00000134917	ADAMTS8	TRUE	TRUE
chr11	130408580	A	T	ENST00000257359	ENSG00000134917	ADAMTS8	TRUE	TRUE
chr11	130408585	G	A	ENST00000257359	ENSG00000134917	ADAMTS8	TRUE	TRUE
chr11	130408595	A	T	ENST00000257359	ENSG00000134917	ADAMTS8	TRUE	TRUE
chr11	130408612	C	A	ENST00000257359	ENSG00000134917	ADAMTS8	TRUE	TRUE
chr11	130408619	A	T	ENST00000257359	ENSG00000134917	ADAMTS8	TRUE	TRUE
chr11	130408640	C	A	ENST00000257359	ENSG00000134917	ADAMTS8	TRUE	FALSE
chr11	130408640	C	G	ENST00000257359	ENSG00000134917	ADAMTS8	TRUE	FALSE
chr11	130408640	C	T	ENST00000257359	ENSG00000134917	ADAMTS8	TRUE	FALSE
chr11	130408641	T	A	ENST00000257359	ENSG00000134917	ADAMTS8	TRUE	FALSE
chr11	130408641	T	C	ENST00000257359	ENSG00000134917	ADAMTS8	TRUE	FALSE
chr11	130408641	T	G	ENST00000257359	ENSG00000134917	ADAMTS8	TRUE	FALSE
chr11	130408766	A	C	ENST00000257359	ENSG00000134917	ADAMTS8	TRUE	FALSE
chr11	130408766	A	G	ENST00000257359	ENSG00000134917	ADAMTS8	TRUE	FALSE
chr11	130408766	A	T	ENST00000257359	ENSG00000134917	ADAMTS8	TRUE	FALSE
chr11	130408767	C	A	ENST00000257359	ENSG00000134917	ADAMTS8	TRUE	FALSE
chr11	130408767	C	G	ENST00000257359	ENSG00000134917	ADAMTS8	TRUE	FALSE
chr11	130408767	C	T	ENST00000257359	ENSG00000134917	ADAMTS8	TRUE	FALSE
chr11	130408770	T	A	ENST00000257359	ENSG00000134917	ADAMTS8	TRUE	TRUE
chr11	130408776	C	A	ENST00000257359	ENSG00000134917	ADAMTS8	TRUE	TRUE
chr11	130408785	T	A	ENST00000257359	ENSG00000134917	ADAMTS8	TRUE	TRUE
chr11	130408791	C	A	ENST00000257359	ENSG00000134917	ADAMTS8	TRUE	TRUE
chr11	130408809	G	A	ENST00000257359	ENSG00000134917	ADAMTS8	TRUE	TRUE
chr11	130408810	G	T	ENST00000257359	ENSG00000134917	ADAMTS8	TRUE	TRUE
chr11	130408817	A	T	ENST00000257359	ENSG00000134917	ADAMTS8	TRUE	TRUE
chr11	130408821	T	A	ENST00000257359	ENSG00000134917	ADAMTS8	TRUE	TRUE
chr11	130408822	G	T	ENST00000257359	ENSG00000134917	ADAMTS8	TRUE	TRUE
chr11	130408849	A	C	ENST00000257359	ENSG00000134917	ADAMTS8	TRUE	TRUE
chr11	130408849	A	T	ENST00000257359	ENSG00000134917	ADAMTS8	TRUE	TRUE
chr11	130408854	T	A	ENST00000257359	ENSG00000134917	ADAMTS8	TRUE	TRUE
chr11	130408861	C	T	ENST00000257359	ENSG00000134917	ADAMTS8	TRUE	TRUE
chr11	130408862	C	T	ENST00000257359	ENSG00000134917	ADAMTS8	TRUE	TRUE
chr11	130408866	G	A	ENST00000257359	ENSG00000134917	ADAMTS8	TRUE	TRUE
chr11	130408891	G	C	ENST00000257359	ENSG00000134917	ADAMTS8	TRUE	TRUE
chr11	130408891	G	T	ENST00000257359	ENSG00000134917	ADAMTS8	TRUE	TRUE
chr11	130408897	G	C	ENST00000257359	ENSG00000134917	ADAMTS8	TRUE	TRUE
chr11	130408897	G	T	ENST00000257359	ENSG00000134917	ADAMTS8	TRUE	TRUE
chr11	130408906	A	C	ENST00000257359	ENSG00000134917	ADAMTS8	TRUE	TRUE
chr11	130408906	A	T	ENST00000257359	ENSG00000134917	ADAMTS8	TRUE	TRUE
chr11	130408911	T	A	ENST00000257359	ENSG00000134917	ADAMTS8	TRUE	TRUE
chr11	130408914	C	A	ENST00000257359	ENSG00000134917	ADAMTS8	TRUE	TRUE
chr11	130408915	A	T	ENST00000257359	ENSG00000134917	ADAMTS8	TRUE	TRUE
chr11	130408920	G	A	ENST00000257359	ENSG00000134917	ADAMTS8	TRUE	TRUE
chr11	130408923	G	A	ENST00000257359	ENSG00000134917	ADAMTS8	TRUE	TRUE
chr11	130408926	C	A	ENST00000257359	ENSG00000134917	ADAMTS8	TRUE	TRUE
chr11	130408938	T	A	ENST00000257359	ENSG00000134917	ADAMTS8	TRUE	TRUE
chr11	130408941	C	A	ENST00000257359	ENSG00000134917	ADAMTS8	TRUE	FALSE
chr11	130408941	C	G	ENST00000257359	ENSG00000134917	ADAMTS8	TRUE	FALSE
chr11	130408941	C	T	ENST00000257359	ENSG00000134917	ADAMTS8	TRUE	FALSE
chr11	130408942	T	A	ENST00000257359	ENSG00000134917	ADAMTS8	TRUE	FALSE
chr11	130408942	T	C	ENST00000257359	ENSG00000134917	ADAMTS8	TRUE	FALSE
chr11	130408942	T	G	ENST00000257359	ENSG00000134917	ADAMTS8	TRUE	FALSE
chr11	130411415	A	C	ENST00000257359	ENSG00000134917	ADAMTS8	TRUE	FALSE
chr11	130411415	A	G	ENST00000257359	ENSG00000134917	ADAMTS8	TRUE	FALSE
chr11	130411415	A	T	ENST00000257359	ENSG00000134917	ADAMTS8	TRUE	FALSE
chr11	130411416	C	A	ENST00000257359	ENSG00000134917	ADAMTS8	TRUE	FALSE
chr11	130411416	C	G	ENST00000257359	ENSG00000134917	ADAMTS8	TRUE	FALSE
chr11	130411416	C	T	ENST00000257359	ENSG00000134917	ADAMTS8	TRUE	FALSE
chr11	130411427	G	T	ENST00000257359	ENSG00000134917	ADAMTS8	TRUE	TRUE
chr11	130411432	C	A	ENST00000257359	ENSG00000134917	ADAMTS8	TRUE	TRUE
chr11	130411435	C	A	ENST00000257359	ENSG00000134917	ADAMTS8	TRUE	TRUE
chr11	130411442	G	T	ENST00000257359	ENSG00000134917	ADAMTS8	TRUE	TRUE
chr11	130411446	G	C	ENST00000257359	ENSG00000134917	ADAMTS8	TRUE	TRUE
chr11	130411446	G	T	ENST00000257359	ENSG00000134917	ADAMTS8	TRUE	TRUE
chr11	130411450	G	A	ENST00000257359	ENSG00000134917	ADAMTS8	TRUE	TRUE
chr11	130411451	G	C	ENST00000257359	ENSG00000134917	ADAMTS8	TRUE	TRUE
chr11	130411451	G	T	ENST00000257359	ENSG00000134917	ADAMTS8	TRUE	TRUE
chr11	130411456	T	A	ENST00000257359	ENSG00000134917	ADAMTS8	TRUE	TRUE
chr11	130411462	T	A	ENST00000257359	ENSG00000134917	ADAMTS8	TRUE	TRUE
chr11	130411472	G	T	ENST00000257359	ENSG00000134917	ADAMTS8	TRUE	TRUE
chr11	130411475	G	C	ENST00000257359	ENSG00000134917	ADAMTS8	TRUE	TRUE
chr11	130411475	G	T	ENST00000257359	ENSG00000134917	ADAMTS8	TRUE	TRUE
chr11	130411480	T	A	ENST00000257359	ENSG00000134917	ADAMTS8	TRUE	TRUE
chr11	130411483	C	A	ENST00000257359	ENSG00000134917	ADAMTS8	TRUE	TRUE
chr11	130411486	C	A	ENST00000257359	ENSG00000134917	ADAMTS8	TRUE	TRUE
chr11	130411492	G	A	ENST00000257359	ENSG00000134917	ADAMTS8	TRUE	TRUE
chr11	130411498	C	A	ENST00000257359	ENSG00000134917	ADAMTS8	TRUE	TRUE
chr11	130411507	T	A	ENST00000257359	ENSG00000134917	ADAMTS8	TRUE	TRUE
chr11	130411508	G	T	ENST00000257359	ENSG00000134917	ADAMTS8	TRUE	TRUE
chr11	130411513	C	A	ENST00000257359	ENSG00000134917	ADAMTS8	TRUE	TRUE
chr11	130411521	G	C	ENST00000257359	ENSG00000134917	ADAMTS8	TRUE	TRUE
chr11	130411521	G	T	ENST00000257359	ENSG00000134917	ADAMTS8	TRUE	TRUE
chr11	130411528	G	A	ENST00000257359	ENSG00000134917	ADAMTS8	TRUE	TRUE
chr11	130411534	C	A	ENST00000257359	ENSG00000134917	ADAMTS8	TRUE	TRUE
chr11	130411537	C	A	ENST00000257359	ENSG00000134917	ADAMTS8	TRUE	TRUE
chr11	130411540	C	A	ENST00000257359	ENSG00000134917	ADAMTS8	TRUE	TRUE
chr11	130411541	A	T	ENST00000257359	ENSG00000134917	ADAMTS8	TRUE	TRUE
chr11	130411553	A	T	ENST00000257359	ENSG00000134917	ADAMTS8	TRUE	TRUE
chr11	130411558	C	A	ENST00000257359	ENSG00000134917	ADAMTS8	TRUE	TRUE
chr11	130411561	C	A	ENST00000257359	ENSG00000134917	ADAMTS8	TRUE	TRUE
chr11	130411562	C	T	ENST00000257359	ENSG00000134917	ADAMTS8	TRUE	TRUE
chr11	130411563	C	T	ENST00000257359	ENSG00000134917	ADAMTS8	TRUE	TRUE
chr11	130411570	C	A	ENST00000257359	ENSG00000134917	ADAMTS8	TRUE	TRUE
chr11	130411571	C	T	ENST00000257359	ENSG00000134917	ADAMTS8	TRUE	TRUE
chr11	130411572	C	T	ENST00000257359	ENSG00000134917	ADAMTS8	TRUE	TRUE
chr11	130411580	C	T	ENST00000257359	ENSG00000134917	ADAMTS8	TRUE	TRUE
chr11	130411581	C	T	ENST00000257359	ENSG00000134917	ADAMTS8	TRUE	TRUE
chr11	130411588	C	A	ENST00000257359	ENSG00000134917	ADAMTS8	TRUE	TRUE
chr11	130411601	C	A	ENST00000257359	ENSG00000134917	ADAMTS8	TRUE	FALSE
chr11	130411601	C	G	ENST00000257359	ENSG00000134917	ADAMTS8	TRUE	FALSE
chr11	130411601	C	T	ENST00000257359	ENSG00000134917	ADAMTS8	TRUE	FALSE
chr11	130411602	T	A	ENST00000257359	ENSG00000134917	ADAMTS8	TRUE	FALSE
chr11	130411602	T	C	ENST00000257359	ENSG00000134917	ADAMTS8	TRUE	FALSE
chr11	130411602	T	G	ENST00000257359	ENSG00000134917	ADAMTS8	TRUE	FALSE
chr11	130414529	A	C	ENST00000257359	ENSG00000134917	ADAMTS8	TRUE	FALSE
chr11	130414529	A	G	ENST00000257359	ENSG00000134917	ADAMTS8	TRUE	FALSE
chr11	130414529	A	T	ENST00000257359	ENSG00000134917	ADAMTS8	TRUE	FALSE
chr11	130414530	C	A	ENST00000257359	ENSG00000134917	ADAMTS8	TRUE	FALSE
chr11	130414530	C	G	ENST00000257359	ENSG00000134917	ADAMTS8	TRUE	FALSE
chr11	130414530	C	T	ENST00000257359	ENSG00000134917	ADAMTS8	TRUE	FALSE
chr11	130414533	T	A	ENST00000257359	ENSG00000134917	ADAMTS8	TRUE	TRUE
chr11	130414542	C	A	ENST00000257359	ENSG00000134917	ADAMTS8	TRUE	TRUE
chr11	130414548	C	A	ENST00000257359	ENSG00000134917	ADAMTS8	TRUE	TRUE
chr11	130414551	C	A	ENST00000257359	ENSG00000134917	ADAMTS8	TRUE	TRUE
chr11	130414554	C	A	ENST00000257359	ENSG00000134917	ADAMTS8	TRUE	TRUE
chr11	130414561	A	T	ENST00000257359	ENSG00000134917	ADAMTS8	TRUE	TRUE
chr11	130414572	C	A	ENST00000257359	ENSG00000134917	ADAMTS8	TRUE	TRUE
chr11	130414574	G	C	ENST00000257359	ENSG00000134917	ADAMTS8	TRUE	TRUE
chr11	130414574	G	T	ENST00000257359	ENSG00000134917	ADAMTS8	TRUE	TRUE
chr11	130414576	G	T	ENST00000257359	ENSG00000134917	ADAMTS8	TRUE	TRUE
chr11	130414594	G	T	ENST00000257359	ENSG00000134917	ADAMTS8	TRUE	TRUE
chr11	130414612	C	T	ENST00000257359	ENSG00000134917	ADAMTS8	TRUE	TRUE
chr11	130414613	C	T	ENST00000257359	ENSG00000134917	ADAMTS8	TRUE	TRUE
chr11	130414632	T	A	ENST00000257359	ENSG00000134917	ADAMTS8	TRUE	TRUE
chr11	130414639	G	T	ENST00000257359	ENSG00000134917	ADAMTS8	TRUE	TRUE
chr11	130414650	C	A	ENST00000257359	ENSG00000134917	ADAMTS8	TRUE	TRUE
chr11	130414666	G	T	ENST00000257359	ENSG00000134917	ADAMTS8	TRUE	TRUE
chr11	130414669	C	T	ENST00000257359	ENSG00000134917	ADAMTS8	TRUE	TRUE
chr11	130414670	C	T	ENST00000257359	ENSG00000134917	ADAMTS8	TRUE	TRUE
chr11	130414677	G	A	ENST00000257359	ENSG00000134917	ADAMTS8	TRUE	TRUE
chr11	130414681	G	T	ENST00000257359	ENSG00000134917	ADAMTS8	TRUE	TRUE
chr11	130414692	G	A	ENST00000257359	ENSG00000134917	ADAMTS8	TRUE	TRUE
chr11	130414708	G	T	ENST00000257359	ENSG00000134917	ADAMTS8	TRUE	TRUE
chr11	130414737	G	A	ENST00000257359	ENSG00000134917	ADAMTS8	TRUE	TRUE
chr11	130414741	G	T	ENST00000257359	ENSG00000134917	ADAMTS8	TRUE	TRUE
chr11	130414746	G	A	ENST00000257359	ENSG00000134917	ADAMTS8	TRUE	TRUE
chr11	130414749	G	A	ENST00000257359	ENSG00000134917	ADAMTS8	TRUE	TRUE
chr11	130414758	G	A	ENST00000257359	ENSG00000134917	ADAMTS8	TRUE	TRUE
chr11	130414759	G	C	ENST00000257359	ENSG00000134917	ADAMTS8	TRUE	TRUE
chr11	130414759	G	T	ENST00000257359	ENSG00000134917	ADAMTS8	TRUE	TRUE
chr11	130414825	A	T	ENST00000257359	ENSG00000134917	ADAMTS8	TRUE	TRUE
chr11	130414833	C	A	ENST00000257359	ENSG00000134917	ADAMTS8	TRUE	FALSE
chr11	130414833	C	G	ENST00000257359	ENSG00000134917	ADAMTS8	TRUE	FALSE
chr11	130414833	C	T	ENST00000257359	ENSG00000134917	ADAMTS8	TRUE	FALSE
chr11	130414834	T	A	ENST00000257359	ENSG00000134917	ADAMTS8	TRUE	FALSE
chr11	130414834	T	C	ENST00000257359	ENSG00000134917	ADAMTS8	TRUE	FALSE
chr11	130414834	T	G	ENST00000257359	ENSG00000134917	ADAMTS8	TRUE	FALSE
chr11	130416161	A	C	ENST00000257359	ENSG00000134917	ADAMTS8	TRUE	FALSE
chr11	130416161	A	G	ENST00000257359	ENSG00000134917	ADAMTS8	TRUE	FALSE
chr11	130416161	A	T	ENST00000257359	ENSG00000134917	ADAMTS8	TRUE	FALSE
chr11	130416162	C	A	ENST00000257359	ENSG00000134917	ADAMTS8	TRUE	FALSE
chr11	130416162	C	G	ENST00000257359	ENSG00000134917	ADAMTS8	TRUE	FALSE
chr11	130416162	C	T	ENST00000257359	ENSG00000134917	ADAMTS8	TRUE	FALSE
chr11	130416163	C	A	ENST00000257359	ENSG00000134917	ADAMTS8	TRUE	TRUE
chr11	130416184	C	A	ENST00000257359	ENSG00000134917	ADAMTS8	TRUE	TRUE
chr11	130416191	A	C	ENST00000257359	ENSG00000134917	ADAMTS8	TRUE	TRUE
chr11	130416191	A	T	ENST00000257359	ENSG00000134917	ADAMTS8	TRUE	TRUE
chr11	130416203	G	T	ENST00000257359	ENSG00000134917	ADAMTS8	TRUE	TRUE
chr11	130416212	C	T	ENST00000257359	ENSG00000134917	ADAMTS8	TRUE	TRUE
chr11	130416213	C	T	ENST00000257359	ENSG00000134917	ADAMTS8	TRUE	TRUE
chr11	130416226	G	A	ENST00000257359	ENSG00000134917	ADAMTS8	TRUE	TRUE
chr11	130416265	T	A	ENST00000257359	ENSG00000134917	ADAMTS8	TRUE	TRUE
chr11	130416290	G	T	ENST00000257359	ENSG00000134917	ADAMTS8	TRUE	TRUE
chr11	130416298	T	A	ENST00000257359	ENSG00000134917	ADAMTS8	TRUE	TRUE
chr11	130416331	C	A	ENST00000257359	ENSG00000134917	ADAMTS8	TRUE	FALSE
chr11	130416331	C	G	ENST00000257359	ENSG00000134917	ADAMTS8	TRUE	FALSE
chr11	130416331	C	T	ENST00000257359	ENSG00000134917	ADAMTS8	TRUE	FALSE
chr11	130416332	T	A	ENST00000257359	ENSG00000134917	ADAMTS8	TRUE	FALSE
chr11	130416332	T	C	ENST00000257359	ENSG00000134917	ADAMTS8	TRUE	FALSE
chr11	130416332	T	G	ENST00000257359	ENSG00000134917	ADAMTS8	TRUE	FALSE
chr11	130416938	A	C	ENST00000257359	ENSG00000134917	ADAMTS8	TRUE	FALSE
chr11	130416938	A	G	ENST00000257359	ENSG00000134917	ADAMTS8	TRUE	FALSE
chr11	130416938	A	T	ENST00000257359	ENSG00000134917	ADAMTS8	TRUE	FALSE
chr11	130416939	C	A	ENST00000257359	ENSG00000134917	ADAMTS8	TRUE	FALSE
chr11	130416939	C	G	ENST00000257359	ENSG00000134917	ADAMTS8	TRUE	FALSE
chr11	130416939	C	T	ENST00000257359	ENSG00000134917	ADAMTS8	TRUE	FALSE
chr11	130416946	C	A	ENST00000257359	ENSG00000134917	ADAMTS8	TRUE	TRUE
chr11	130416970	G	A	ENST00000257359	ENSG00000134917	ADAMTS8	TRUE	TRUE
chr11	130416979	C	A	ENST00000257359	ENSG00000134917	ADAMTS8	TRUE	TRUE
chr11	130416985	C	A	ENST00000257359	ENSG00000134917	ADAMTS8	TRUE	TRUE
chr11	130416995	G	T	ENST00000257359	ENSG00000134917	ADAMTS8	TRUE	TRUE
chr11	130417003	T	A	ENST00000257359	ENSG00000134917	ADAMTS8	TRUE	TRUE
chr11	130417013	A	T	ENST00000257359	ENSG00000134917	ADAMTS8	TRUE	TRUE
chr11	130417049	A	T	ENST00000257359	ENSG00000134917	ADAMTS8	TRUE	TRUE
chr11	130417060	C	A	ENST00000257359	ENSG00000134917	ADAMTS8	TRUE	TRUE
chr11	130417063	G	A	ENST00000257359	ENSG00000134917	ADAMTS8	TRUE	TRUE
chr11	130417067	A	T	ENST00000257359	ENSG00000134917	ADAMTS8	TRUE	TRUE
chr11	130417076	C	A	ENST00000257359	ENSG00000134917	ADAMTS8	TRUE	FALSE
chr11	130417076	C	G	ENST00000257359	ENSG00000134917	ADAMTS8	TRUE	FALSE
chr11	130417076	C	T	ENST00000257359	ENSG00000134917	ADAMTS8	TRUE	FALSE
chr11	130417077	T	A	ENST00000257359	ENSG00000134917	ADAMTS8	TRUE	FALSE
chr11	130417077	T	C	ENST00000257359	ENSG00000134917	ADAMTS8	TRUE	FALSE
chr11	130417077	T	G	ENST00000257359	ENSG00000134917	ADAMTS8	TRUE	FALSE
chr11	130419051	A	C	ENST00000257359	ENSG00000134917	ADAMTS8	TRUE	FALSE
chr11	130419051	A	G	ENST00000257359	ENSG00000134917	ADAMTS8	FALSE	FALSE
chr11	130419051	A	T	ENST00000257359	ENSG00000134917	ADAMTS8	TRUE	FALSE
chr11	130419052	C	A	ENST00000257359	ENSG00000134917	ADAMTS8	TRUE	FALSE
chr11	130419052	C	G	ENST00000257359	ENSG00000134917	ADAMTS8	TRUE	FALSE
chr11	130419052	C	T	ENST00000257359	ENSG00000134917	ADAMTS8	TRUE	FALSE
chr11	130419055	G	A	ENST00000257359	ENSG00000134917	ADAMTS8	TRUE	TRUE
chr11	130419058	T	A	ENST00000257359	ENSG00000134917	ADAMTS8	TRUE	TRUE
chr11	130419080	G	C	ENST00000257359	ENSG00000134917	ADAMTS8	TRUE	TRUE
chr11	130419080	G	T	ENST00000257359	ENSG00000134917	ADAMTS8	TRUE	TRUE
chr11	130419088	C	A	ENST00000257359	ENSG00000134917	ADAMTS8	TRUE	TRUE
chr11	130419109	G	A	ENST00000257359	ENSG00000134917	ADAMTS8	TRUE	TRUE
chr11	130419124	G	A	ENST00000257359	ENSG00000134917	ADAMTS8	TRUE	TRUE
chr11	130419125	C	T	ENST00000257359	ENSG00000134917	ADAMTS8	TRUE	TRUE
chr11	130419126	C	T	ENST00000257359	ENSG00000134917	ADAMTS8	TRUE	TRUE
chr11	130419131	G	T	ENST00000257359	ENSG00000134917	ADAMTS8	TRUE	TRUE
chr11	130419172	C	A	ENST00000257359	ENSG00000134917	ADAMTS8	TRUE	TRUE
chr11	130419179	C	T	ENST00000257359	ENSG00000134917	ADAMTS8	TRUE	TRUE
chr11	130419180	C	T	ENST00000257359	ENSG00000134917	ADAMTS8	TRUE	TRUE
chr11	130419184	T	A	ENST00000257359	ENSG00000134917	ADAMTS8	TRUE	TRUE
chr11	130419187	C	A	ENST00000257359	ENSG00000134917	ADAMTS8	TRUE	TRUE
chr11	130419193	C	A	ENST00000257359	ENSG00000134917	ADAMTS8	TRUE	TRUE
chr11	130419208	T	A	ENST00000257359	ENSG00000134917	ADAMTS8
chr11	130419235	T	A	ENST00000257359	ENSG00000134917	ADAMTS8	TRUE	TRUE
chr11	130419250	T	A	ENST00000257359	ENSG00000134917	ADAMTS8	TRUE	TRUE
chr11	130419251	G	C	ENST00000257359	ENSG00000134917	ADAMTS8	TRUE	TRUE
chr11	130419251	G	T	ENST00000257359	ENSG00000134917	ADAMTS8	TRUE	TRUE
chr11	130419259	G	A	ENST00000257359	ENSG00000134917	ADAMTS8	TRUE	TRUE
chr11	130419276	A	C	ENST00000257359	ENSG00000134917	ADAMTS8	TRUE	TRUE
chr11	130419276	A	T	ENST00000257359	ENSG00000134917	ADAMTS8	TRUE	TRUE
chr11	130419293	C	A	ENST00000257359	ENSG00000134917	ADAMTS8	TRUE	FALSE
chr11	130419293	C	G	ENST00000257359	ENSG00000134917	ADAMTS8	TRUE	FALSE
chr11	130419293	C	T	ENST00000257359	ENSG00000134917	ADAMTS8	TRUE	FALSE
chr11	130419294	T	A	ENST00000257359	ENSG00000134917	ADAMTS8	TRUE	FALSE
chr11	130419294	T	C	ENST00000257359	ENSG00000134917	ADAMTS8	TRUE	FALSE
chr11	130419294	T	G	ENST00000257359	ENSG00000134917	ADAMTS8	TRUE	FALSE
chr11	130427565	A	C	ENST00000257359	ENSG00000134917	ADAMTS8	TRUE	FALSE
chr11	130427565	A	G	ENST00000257359	ENSG00000134917	ADAMTS8	TRUE	FALSE
chr11	130427565	A	T	ENST00000257359	ENSG00000134917	ADAMTS8	TRUE	FALSE
chr11	130427566	C	A	ENST00000257359	ENSG00000134917	ADAMTS8	TRUE	FALSE
chr11	130427566	C	G	ENST00000257359	ENSG00000134917	ADAMTS8	TRUE	FALSE
chr11	130427566	C	T	ENST00000257359	ENSG00000134917	ADAMTS8	TRUE	FALSE
chr11	130427569	G	A	ENST00000257359	ENSG00000134917	ADAMTS8	TRUE	TRUE
chr11	130427582	G	C	ENST00000257359	ENSG00000134917	ADAMTS8	TRUE	TRUE
chr11	130427582	G	T	ENST00000257359	ENSG00000134917	ADAMTS8	TRUE	TRUE
chr11	130427623	C	A	ENST00000257359	ENSG00000134917	ADAMTS8	TRUE	TRUE
chr11	130427638	C	A	ENST00000257359	ENSG00000134917	ADAMTS8	TRUE	TRUE
chr11	130427653	T	A	ENST00000257359	ENSG00000134917	ADAMTS8	TRUE	TRUE
chr11	130427689	C	A	ENST00000257359	ENSG00000134917	ADAMTS8	TRUE	TRUE
chr11	130427701	C	A	ENST00000257359	ENSG00000134917	ADAMTS8	TRUE	TRUE
chr11	130427707	C	A	ENST00000257359	ENSG00000134917	ADAMTS8	TRUE	TRUE
chr11	130427710	C	A	ENST00000257359	ENSG00000134917	ADAMTS8	TRUE	TRUE
chr11	130427713	C	A	ENST00000257359	ENSG00000134917	ADAMTS8	TRUE	TRUE
chr11	130427716	G	A	ENST00000257359	ENSG00000134917	ADAMTS8	TRUE	TRUE
chr11	130427722	C	A	ENST00000257359	ENSG00000134917	ADAMTS8	TRUE	TRUE
chr11	130427725	C	A	ENST00000257359	ENSG00000134917	ADAMTS8	TRUE	TRUE
chr11	130427728	C	A	ENST00000257359	ENSG00000134917	ADAMTS8	TRUE	TRUE
chr11	130427737	C	A	ENST00000257359	ENSG00000134917	ADAMTS8	TRUE	TRUE
chr11	130427740	G	A	ENST00000257359	ENSG00000134917	ADAMTS8	TRUE	TRUE
chr11	130427749	C	A	ENST00000257359	ENSG00000134917	ADAMTS8	TRUE	TRUE
chr11	130427752	T	A	ENST00000257359	ENSG00000134917	ADAMTS8	TRUE	TRUE
chr11	130427755	C	A	ENST00000257359	ENSG00000134917	ADAMTS8	TRUE	TRUE
chr11	130427758	G	A	ENST00000257359	ENSG00000134917	ADAMTS8	TRUE	TRUE
chr11	130427764	G	A	ENST00000257359	ENSG00000134917	ADAMTS8	TRUE	TRUE
chr11	130427770	C	A	ENST00000257359	ENSG00000134917	ADAMTS8	TRUE	TRUE
chr11	130427773	C	A	ENST00000257359	ENSG00000134917	ADAMTS8	TRUE	TRUE
chr11	130427779	C	A	ENST00000257359	ENSG00000134917	ADAMTS8	TRUE	TRUE
chr11	130427785	C	A	ENST00000257359	ENSG00000134917	ADAMTS8	TRUE	TRUE
chr11	130427786	C	T	ENST00000257359	ENSG00000134917	ADAMTS8	TRUE	TRUE
chr11	130427787	C	T	ENST00000257359	ENSG00000134917	ADAMTS8	TRUE	TRUE
chr11	130427791	C	A	ENST00000257359	ENSG00000134917	ADAMTS8	TRUE	TRUE
chr11	130427797	C	A	ENST00000257359	ENSG00000134917	ADAMTS8	TRUE	TRUE
chr11	130427800	G	A	ENST00000257359	ENSG00000134917	ADAMTS8	TRUE	TRUE
chr11	130427818	C	A	ENST00000257359	ENSG00000134917	ADAMTS8	TRUE	TRUE
chr11	130427828	C	T	ENST00000257359	ENSG00000134917	ADAMTS8	TRUE	TRUE
chr11	130427829	C	T	ENST00000257359	ENSG00000134917	ADAMTS8	TRUE	TRUE
chr11	130427836	G	A	ENST00000257359	ENSG00000134917	ADAMTS8	TRUE	TRUE
chr11	130427851	G	A	ENST00000257359	ENSG00000134917	ADAMTS8	TRUE	TRUE
chr11	130427875	G	A	ENST00000257359	ENSG00000134917	ADAMTS8	TRUE	TRUE
chr11	130427881	G	A	ENST00000257359	ENSG00000134917	ADAMTS8	TRUE	TRUE
chr11	130427893	C	A	ENST00000257359	ENSG00000134917	ADAMTS8	TRUE	TRUE
chr11	130427896	C	A	ENST00000257359	ENSG00000134917	ADAMTS8	TRUE	TRUE
chr11	130427930	G	T	ENST00000257359	ENSG00000134917	ADAMTS8	TRUE	TRUE
chr11	130427952	G	T	ENST00000257359	ENSG00000134917	ADAMTS8	TRUE	TRUE
chr11	130427956	C	A	ENST00000257359	ENSG00000134917	ADAMTS8	TRUE	TRUE
chr11	130427962	C	A	ENST00000257359	ENSG00000134917	ADAMTS8	TRUE	TRUE
chr11	130427987	G	T	ENST00000257359	ENSG00000134917	ADAMTS8	TRUE	TRUE
chr11	130428007	C	A	ENST00000257359	ENSG00000134917	ADAMTS8	TRUE	TRUE
chr11	130428043	C	A	ENST00000257359	ENSG00000134917	ADAMTS8	TRUE	TRUE
chr11	130428049	T	A	ENST00000257359	ENSG00000134917	ADAMTS8	TRUE	TRUE
chr11	130428055	C	A	ENST00000257359	ENSG00000134917	ADAMTS8	TRUE	TRUE
chr11	130428103	T	A	ENST00000257359	ENSG00000134917	ADAMTS8	TRUE	TRUE
chr11	130428133	C	A	ENST00000257359	ENSG00000134917	ADAMTS8	TRUE	TRUE
chr11	130428150	A	T	ENST00000257359	ENSG00000134917	ADAMTS8	TRUE	TRUE
chr11	130428172	C	A	ENST00000257359	ENSG00000134917	ADAMTS8
chr11	130428174	G	T	ENST00000257359	ENSG00000134917	ADAMTS8
chr11	130428181	G	A	ENST00000257359	ENSG00000134917	ADAMTS8
chr11	130428257	C	T	ENST00000257359	ENSG00000134917	ADAMTS8	FALSE	FALSE
chr11	130428258	C	T	ENST00000257359	ENSG00000134917	ADAMTS8	FALSE	FALSE
chr11	130449013	C	T	ENST00000299164	ENSG00000166106	ADAMTS15	FALSE	FALSE
chr11	130449022	G	T	ENST00000299164	ENSG00000166106	ADAMTS15	FALSE	FALSE
chr11	130449031	G	T	ENST00000299164	ENSG00000166106	ADAMTS15	TRUE	FALSE
chr11	130449037	G	T	ENST00000299164	ENSG00000166106	ADAMTS15	TRUE	FALSE
chr11	130449043	G	T	ENST00000299164	ENSG00000166106	ADAMTS15	TRUE	FALSE
chr11	130449061	C	T	ENST00000299164	ENSG00000166106	ADAMTS15	TRUE	TRUE
chr11	130449093	C	A	ENST00000299164	ENSG00000166106	ADAMTS15	TRUE	TRUE
chr11	130449093	C	G	ENST00000299164	ENSG00000166106	ADAMTS15	TRUE	TRUE
chr11	130449096	C	A	ENST00000299164	ENSG00000166106	ADAMTS15	TRUE	TRUE
chr11	130449096	C	G	ENST00000299164	ENSG00000166106	ADAMTS15	TRUE	TRUE
chr11	130449098	G	A	ENST00000299164	ENSG00000166106	ADAMTS15	TRUE	TRUE
chr11	130449099	G	A	ENST00000299164	ENSG00000166106	ADAMTS15	TRUE	TRUE
chr11	130449109	G	T	ENST00000299164	ENSG00000166106	ADAMTS15	TRUE	TRUE
chr11	130449124	C	T	ENST00000299164	ENSG00000166106	ADAMTS15	TRUE	TRUE
chr11	130449127	G	T	ENST00000299164	ENSG00000166106	ADAMTS15	TRUE	TRUE
chr11	130449139	C	T	ENST00000299164	ENSG00000166106	ADAMTS15	TRUE	TRUE
chr11	130449154	C	T	ENST00000299164	ENSG00000166106	ADAMTS15	TRUE	TRUE
chr11	130449157	G	T	ENST00000299164	ENSG00000166106	ADAMTS15	TRUE	TRUE
chr11	130449168	C	A	ENST00000299164	ENSG00000166106	ADAMTS15	TRUE	TRUE
chr11	130449168	C	G	ENST00000299164	ENSG00000166106	ADAMTS15	TRUE	TRUE
chr11	130449190	C	T	ENST00000299164	ENSG00000166106	ADAMTS15	TRUE	TRUE
chr11	130449197	T	A	ENST00000299164	ENSG00000166106	ADAMTS15	TRUE	TRUE
chr11	130449217	G	T	ENST00000299164	ENSG00000166106	ADAMTS15	TRUE	TRUE
chr11	130449238	C	T	ENST00000299164	ENSG00000166106	ADAMTS15	TRUE	TRUE
chr11	130449260	C	A	ENST00000299164	ENSG00000166106	ADAMTS15	TRUE	TRUE
chr11	130449260	C	G	ENST00000299164	ENSG00000166106	ADAMTS15	TRUE	TRUE
chr11	130449268	C	T	ENST00000299164	ENSG00000166106	ADAMTS15	TRUE	TRUE
chr11	130449276	C	A	ENST00000299164	ENSG00000166106	ADAMTS15	TRUE	TRUE
chr11	130449282	T	A	ENST00000299164	ENSG00000166106	ADAMTS15	TRUE	TRUE
chr11	130449282	T	G	ENST00000299164	ENSG00000166106	ADAMTS15	TRUE	TRUE
chr11	130449301	G	T	ENST00000299164	ENSG00000166106	ADAMTS15	TRUE	TRUE
chr11	130449311	C	A	ENST00000299164	ENSG00000166106	ADAMTS15	TRUE	TRUE
chr11	130449333	C	A	ENST00000299164	ENSG00000166106	ADAMTS15	TRUE	TRUE
chr11	130449346	G	T	ENST00000299164	ENSG00000166106	ADAMTS15	TRUE	TRUE
chr11	130449360	C	A	ENST00000299164	ENSG00000166106	ADAMTS15	TRUE	TRUE
chr11	130449360	C	G	ENST00000299164	ENSG00000166106	ADAMTS15	TRUE	TRUE
chr11	130449361	C	T	ENST00000299164	ENSG00000166106	ADAMTS15	TRUE	TRUE
chr11	130449370	G	T	ENST00000299164	ENSG00000166106	ADAMTS15	TRUE	TRUE
chr11	130449375	T	A	ENST00000299164	ENSG00000166106	ADAMTS15	TRUE	TRUE
chr11	130449375	T	G	ENST00000299164	ENSG00000166106	ADAMTS15	TRUE	TRUE
chr11	130449415	C	T	ENST00000299164	ENSG00000166106	ADAMTS15	TRUE	TRUE
chr11	130449427	C	T	ENST00000299164	ENSG00000166106	ADAMTS15	TRUE	TRUE
chr11	130449445	C	T	ENST00000299164	ENSG00000166106	ADAMTS15	TRUE	TRUE
chr11	130449475	G	T	ENST00000299164	ENSG00000166106	ADAMTS15	TRUE	TRUE
chr11	130449495	C	A	ENST00000299164	ENSG00000166106	ADAMTS15	TRUE	TRUE
chr11	130449506	C	A	ENST00000299164	ENSG00000166106	ADAMTS15	TRUE	TRUE
chr11	130449512	G	A	ENST00000299164	ENSG00000166106	ADAMTS15	TRUE	TRUE
chr11	130449513	G	A	ENST00000299164	ENSG00000166106	ADAMTS15	TRUE	TRUE
chr11	130449546	C	A	ENST00000299164	ENSG00000166106	ADAMTS15	TRUE	TRUE
chr11	130449546	C	G	ENST00000299164	ENSG00000166106	ADAMTS15	TRUE	TRUE
chr11	130449547	A	T	ENST00000299164	ENSG00000166106	ADAMTS15	TRUE	TRUE
chr11	130449571	G	T	ENST00000299164	ENSG00000166106	ADAMTS15	TRUE	TRUE
chr11	130449604	A	T	ENST00000299164	ENSG00000166106	ADAMTS15
chr11	130449630	C	A	ENST00000299164	ENSG00000166106	ADAMTS15
chr11	130449630	C	G	ENST00000299164	ENSG00000166106	ADAMTS15
chr11	130449634	G	T	ENST00000299164	ENSG00000166106	ADAMTS15
chr11	130449655	G	T	ENST00000299164	ENSG00000166106	ADAMTS15
chr11	130449659	C	A	ENST00000299164	ENSG00000166106	ADAMTS15
chr11	130449659	C	G	ENST00000299164	ENSG00000166106	ADAMTS15
chr11	130449667	A	T	ENST00000299164	ENSG00000166106	ADAMTS15
chr11	130449688	G	T	ENST00000299164	ENSG00000166106	ADAMTS15
chr11	130449696	T	A	ENST00000299164	ENSG00000166106	ADAMTS15
chr11	130449696	T	G	ENST00000299164	ENSG00000166106	ADAMTS15
chr11	130449724	C	T	ENST00000299164	ENSG00000166106	ADAMTS15	TRUE	TRUE
chr11	130449732	C	A	ENST00000299164	ENSG00000166106	ADAMTS15	TRUE	TRUE
chr11	130449732	C	G	ENST00000299164	ENSG00000166106	ADAMTS15	TRUE	TRUE
chr11	130449775	A	T	ENST00000299164	ENSG00000166106	ADAMTS15	TRUE	TRUE
chr11	130449790	A	T	ENST00000299164	ENSG00000166106	ADAMTS15	TRUE	TRUE
chr11	130449811	A	T	ENST00000299164	ENSG00000166106	ADAMTS15	TRUE	TRUE
chr11	130449852	T	A	ENST00000299164	ENSG00000166106	ADAMTS15	TRUE	TRUE
chr11	130449857	G	A	ENST00000299164	ENSG00000166106	ADAMTS15	TRUE	TRUE
chr11	130449858	G	A	ENST00000299164	ENSG00000166106	ADAMTS15	TRUE	TRUE
chr11	130449859	C	T	ENST00000299164	ENSG00000166106	ADAMTS15	TRUE	TRUE
chr11	130449862	A	T	ENST00000299164	ENSG00000166106	ADAMTS15	TRUE	TRUE
chr11	130449865	A	T	ENST00000299164	ENSG00000166106	ADAMTS15	TRUE	TRUE
chr11	130449874	A	T	ENST00000299164	ENSG00000166106	ADAMTS15	TRUE	TRUE
chr11	130449886	A	T	ENST00000299164	ENSG00000166106	ADAMTS15	TRUE	TRUE
chr11	130449895	G	T	ENST00000299164	ENSG00000166106	ADAMTS15	TRUE	TRUE
chr11	130449900	C	A	ENST00000299164	ENSG00000166106	ADAMTS15	TRUE	TRUE
chr11	130449900	C	G	ENST00000299164	ENSG00000166106	ADAMTS15	TRUE	TRUE
chr11	130449902	G	A	ENST00000299164	ENSG00000166106	ADAMTS15	TRUE	TRUE
chr11	130449903	G	A	ENST00000299164	ENSG00000166106	ADAMTS15	TRUE	TRUE
chr11	130449928	C	T	ENST00000299164	ENSG00000166106	ADAMTS15	TRUE	TRUE
chr11	130449931	G	A	ENST00000299164	ENSG00000166106	ADAMTS15	TRUE	FALSE
chr11	130449931	G	C	ENST00000299164	ENSG00000166106	ADAMTS15	TRUE	FALSE
chr11	130449931	G	T	ENST00000299164	ENSG00000166106	ADAMTS15	TRUE	FALSE
chr11	130449932	T	A	ENST00000299164	ENSG00000166106	ADAMTS15	TRUE	FALSE
chr11	130449932	T	C	ENST00000299164	ENSG00000166106	ADAMTS15	FALSE	FALSE
chr11	130449932	T	G	ENST00000299164	ENSG00000166106	ADAMTS15	TRUE	FALSE
chr11	130461487	A	C	ENST00000299164	ENSG00000166106	ADAMTS15	TRUE	FALSE
chr11	130461487	A	G	ENST00000299164	ENSG00000166106	ADAMTS15	TRUE	FALSE
chr11	130461487	A	T	ENST00000299164	ENSG00000166106	ADAMTS15	TRUE	FALSE
chr11	130461488	G	A	ENST00000299164	ENSG00000166106	ADAMTS15	TRUE	FALSE
chr11	130461488	G	C	ENST00000299164	ENSG00000166106	ADAMTS15	TRUE	FALSE
chr11	130461488	G	T	ENST00000299164	ENSG00000166106	ADAMTS15	TRUE	FALSE
chr11	130461497	T	A	ENST00000299164	ENSG00000166106	ADAMTS15	TRUE	TRUE
chr11	130461498	G	T	ENST00000299164	ENSG00000166106	ADAMTS15	TRUE	TRUE
chr11	130461512	T	A	ENST00000299164	ENSG00000166106	ADAMTS15	TRUE	TRUE
chr11	130461548	T	A	ENST00000299164	ENSG00000166106	ADAMTS15	TRUE	TRUE
chr11	130461555	A	T	ENST00000299164	ENSG00000166106	ADAMTS15	TRUE	TRUE
chr11	130461558	A	T	ENST00000299164	ENSG00000166106	ADAMTS15	TRUE	TRUE
chr11	130461566	C	A	ENST00000299164	ENSG00000166106	ADAMTS15	TRUE	TRUE
chr11	130461576	G	T	ENST00000299164	ENSG00000166106	ADAMTS15	TRUE	TRUE
chr11	130461595	C	A	ENST00000299164	ENSG00000166106	ADAMTS15	TRUE	TRUE
chr11	130461595	C	G	ENST00000299164	ENSG00000166106	ADAMTS15	TRUE	TRUE
chr11	130461615	G	T	ENST00000299164	ENSG00000166106	ADAMTS15	TRUE	TRUE
chr11	130461622	G	A	ENST00000299164	ENSG00000166106	ADAMTS15	TRUE	FALSE
chr11	130461622	G	C	ENST00000299164	ENSG00000166106	ADAMTS15	TRUE	FALSE
chr11	130461622	G	T	ENST00000299164	ENSG00000166106	ADAMTS15	TRUE	FALSE
chr11	130461623	T	A	ENST00000299164	ENSG00000166106	ADAMTS15	TRUE	FALSE
chr11	130461623	T	C	ENST00000299164	ENSG00000166106	ADAMTS15	TRUE	FALSE
chr11	130461623	T	G	ENST00000299164	ENSG00000166106	ADAMTS15	TRUE	FALSE
chr11	130462085	A	C	ENST00000299164	ENSG00000166106	ADAMTS15	TRUE	FALSE
chr11	130462085	A	G	ENST00000299164	ENSG00000166106	ADAMTS15	TRUE	FALSE
chr11	130462085	A	T	ENST00000299164	ENSG00000166106	ADAMTS15	TRUE	FALSE
chr11	130462086	G	A	ENST00000299164	ENSG00000166106	ADAMTS15	TRUE	FALSE
chr11	130462086	G	C	ENST00000299164	ENSG00000166106	ADAMTS15	TRUE	FALSE
chr11	130462086	G	T	ENST00000299164	ENSG00000166106	ADAMTS15	TRUE	FALSE
chr11	130462119	A	T	ENST00000299164	ENSG00000166106	ADAMTS15	TRUE	TRUE
chr11	130462127	T	A	ENST00000299164	ENSG00000166106	ADAMTS15	TRUE	TRUE
chr11	130462128	G	T	ENST00000299164	ENSG00000166106	ADAMTS15	TRUE	TRUE
chr11	130462131	G	T	ENST00000299164	ENSG00000166106	ADAMTS15	TRUE	TRUE
chr11	130462143	A	T	ENST00000299164	ENSG00000166106	ADAMTS15	TRUE	TRUE
chr11	130462149	C	T	ENST00000299164	ENSG00000166106	ADAMTS15	TRUE	TRUE
chr11	130462182	C	T	ENST00000299164	ENSG00000166106	ADAMTS15	TRUE	TRUE
chr11	130462204	G	A	ENST00000299164	ENSG00000166106	ADAMTS15	TRUE	TRUE
chr11	130462205	G	A	ENST00000299164	ENSG00000166106	ADAMTS15	TRUE	TRUE
chr11	130462207	C	A	ENST00000299164	ENSG00000166106	ADAMTS15	TRUE	TRUE
chr11	130462207	C	G	ENST00000299164	ENSG00000166106	ADAMTS15	TRUE	TRUE
chr11	130462214	C	A	ENST00000299164	ENSG00000166106	ADAMTS15	TRUE	TRUE
chr11	130462255	G	A	ENST00000299164	ENSG00000166106	ADAMTS15	TRUE	FALSE
chr11	130462255	G	C	ENST00000299164	ENSG00000166106	ADAMTS15	TRUE	FALSE
chr11	130462255	G	T	ENST00000299164	ENSG00000166106	ADAMTS15	TRUE	FALSE
chr11	130462256	T	A	ENST00000299164	ENSG00000166106	ADAMTS15	TRUE	FALSE
chr11	130462256	T	C	ENST00000299164	ENSG00000166106	ADAMTS15	TRUE	FALSE
chr11	130462256	T	G	ENST00000299164	ENSG00000166106	ADAMTS15	TRUE	FALSE
chr11	130462495	A	C	ENST00000299164	ENSG00000166106	ADAMTS15	TRUE	FALSE
chr11	130462495	A	G	ENST00000299164	ENSG00000166106	ADAMTS15	TRUE	FALSE
chr11	130462495	A	T	ENST00000299164	ENSG00000166106	ADAMTS15	TRUE	FALSE
chr11	130462496	G	A	ENST00000299164	ENSG00000166106	ADAMTS15	TRUE	FALSE
chr11	130462496	G	C	ENST00000299164	ENSG00000166106	ADAMTS15	TRUE	FALSE
chr11	130462496	G	T	ENST00000299164	ENSG00000166106	ADAMTS15	TRUE	FALSE
chr11	130462504	C	A	ENST00000299164	ENSG00000166106	ADAMTS15	TRUE	TRUE
chr11	130462514	C	T	ENST00000299164	ENSG00000166106	ADAMTS15	TRUE	TRUE
chr11	130462523	A	T	ENST00000299164	ENSG00000166106	ADAMTS15	TRUE	TRUE
chr11	130462541	G	T	ENST00000299164	ENSG00000166106	ADAMTS15	TRUE	TRUE
chr11	130462564	C	A	ENST00000299164	ENSG00000166106	ADAMTS15	TRUE	TRUE
chr11	130462564	C	G	ENST00000299164	ENSG00000166106	ADAMTS15	TRUE	TRUE
chr11	130462574	C	T	ENST00000299164	ENSG00000166106	ADAMTS15	TRUE	TRUE
chr11	130462577	C	T	ENST00000299164	ENSG00000166106	ADAMTS15	TRUE	TRUE
chr11	130462582	C	A	ENST00000299164	ENSG00000166106	ADAMTS15	TRUE	TRUE
chr11	130462583	G	T	ENST00000299164	ENSG00000166106	ADAMTS15	TRUE	TRUE
chr11	130462607	A	T	ENST00000299164	ENSG00000166106	ADAMTS15	TRUE	TRUE
chr11	130462615	T	A	ENST00000299164	ENSG00000166106	ADAMTS15	TRUE	TRUE
chr11	130462621	C	A	ENST00000299164	ENSG00000166106	ADAMTS15	TRUE	TRUE
chr11	130462621	C	G	ENST00000299164	ENSG00000166106	ADAMTS15	TRUE	TRUE
chr11	130462625	C	T	ENST00000299164	ENSG00000166106	ADAMTS15	TRUE	TRUE
chr11	130462630	C	A	ENST00000299164	ENSG00000166106	ADAMTS15	TRUE	TRUE
chr11	130462630	C	G	ENST00000299164	ENSG00000166106	ADAMTS15	TRUE	TRUE
chr11	130462633	C	A	ENST00000299164	ENSG00000166106	ADAMTS15	TRUE	TRUE
chr11	130462637	A	T	ENST00000299164	ENSG00000166106	ADAMTS15	TRUE	TRUE
chr11	130462644	G	A	ENST00000299164	ENSG00000166106	ADAMTS15	TRUE	TRUE
chr11	130462645	G	A	ENST00000299164	ENSG00000166106	ADAMTS15	TRUE	TRUE
chr11	130462648	C	A	ENST00000299164	ENSG00000166106	ADAMTS15	TRUE	TRUE
chr11	130462655	A	T	ENST00000299164	ENSG00000166106	ADAMTS15	TRUE	TRUE
chr11	130462661	A	T	ENST00000299164	ENSG00000166106	ADAMTS15	TRUE	TRUE
chr11	130462664	G	T	ENST00000299164	ENSG00000166106	ADAMTS15	TRUE	TRUE
chr11	130462667	C	T	ENST00000299164	ENSG00000166106	ADAMTS15	TRUE	TRUE
chr11	130462678	C	A	ENST00000299164	ENSG00000166106	ADAMTS15	TRUE	TRUE
chr11	130462679	C	T	ENST00000299164	ENSG00000166106	ADAMTS15	TRUE	TRUE
chr11	130462698	G	A	ENST00000299164	ENSG00000166106	ADAMTS15	TRUE	TRUE
chr11	130462699	G	A	ENST00000299164	ENSG00000166106	ADAMTS15	TRUE	TRUE
chr11	130462717	T	A	ENST00000299164	ENSG00000166106	ADAMTS15	TRUE	TRUE
chr11	130462721	G	T	ENST00000299164	ENSG00000166106	ADAMTS15	TRUE	TRUE
chr11	130462727	A	T	ENST00000299164	ENSG00000166106	ADAMTS15	TRUE	TRUE
chr11	130462735	C	A	ENST00000299164	ENSG00000166106	ADAMTS15	TRUE	TRUE
chr11	130462739	A	T	ENST00000299164	ENSG00000166106	ADAMTS15	TRUE	TRUE
chr11	130462750	C	A	ENST00000299164	ENSG00000166106	ADAMTS15	TRUE	TRUE
chr11	130462754	G	T	ENST00000299164	ENSG00000166106	ADAMTS15	TRUE	TRUE
chr11	130462757	A	T	ENST00000299164	ENSG00000166106	ADAMTS15	TRUE	TRUE
chr11	130462772	A	T	ENST00000299164	ENSG00000166106	ADAMTS15	TRUE	TRUE
chr11	130462781	G	A	ENST00000299164	ENSG00000166106	ADAMTS15	TRUE	FALSE
chr11	130462781	G	C	ENST00000299164	ENSG00000166106	ADAMTS15	TRUE	FALSE
chr11	130462781	G	T	ENST00000299164	ENSG00000166106	ADAMTS15	TRUE	FALSE
chr11	130462782	T	A	ENST00000299164	ENSG00000166106	ADAMTS15	TRUE	FALSE
chr11	130462782	T	C	ENST00000299164	ENSG00000166106	ADAMTS15	TRUE	FALSE
chr11	130462782	T	G	ENST00000299164	ENSG00000166106	ADAMTS15	TRUE	FALSE
chr11	130469260	A	C	ENST00000299164	ENSG00000166106	ADAMTS15	TRUE	FALSE
chr11	130469260	A	G	ENST00000299164	ENSG00000166106	ADAMTS15	TRUE	FALSE
chr11	130469260	A	T	ENST00000299164	ENSG00000166106	ADAMTS15	TRUE	FALSE
chr11	130469261	G	A	ENST00000299164	ENSG00000166106	ADAMTS15	TRUE	FALSE
chr11	130469261	G	C	ENST00000299164	ENSG00000166106	ADAMTS15	TRUE	FALSE
chr11	130469261	G	T	ENST00000299164	ENSG00000166106	ADAMTS15	TRUE	FALSE
chr11	130469275	G	A	ENST00000299164	ENSG00000166106	ADAMTS15
chr11	130469276	G	A	ENST00000299164	ENSG00000166106	ADAMTS15
chr11	130469280	A	T	ENST00000299164	ENSG00000166106	ADAMTS15
chr11	130469284	G	A	ENST00000299164	ENSG00000166106	ADAMTS15
chr11	130469285	G	A	ENST00000299164	ENSG00000166106	ADAMTS15
chr11	130469294	T	A	ENST00000299164	ENSG00000166106	ADAMTS15
chr11	130469294	T	G	ENST00000299164	ENSG00000166106	ADAMTS15
chr11	130469303	C	A	ENST00000299164	ENSG00000166106	ADAMTS15
chr11	130469305	C	A	ENST00000299164	ENSG00000166106	ADAMTS15
chr11	130469315	T	A	ENST00000299164	ENSG00000166106	ADAMTS15
chr11	130469328	C	T	ENST00000299164	ENSG00000166106	ADAMTS15
chr11	130469343	C	T	ENST00000299164	ENSG00000166106	ADAMTS15
chr11	130469348	C	A	ENST00000299164	ENSG00000166106	ADAMTS15
chr11	130469376	A	T	ENST00000299164	ENSG00000166106	ADAMTS15
chr11	130469381	C	A	ENST00000299164	ENSG00000166106	ADAMTS15
chr11	130469381	C	G	ENST00000299164	ENSG00000166106	ADAMTS15
chr11	130469384	C	A	ENST00000299164	ENSG00000166106	ADAMTS15
chr11	130469385	G	T	ENST00000299164	ENSG00000166106	ADAMTS15
chr11	130469388	G	T	ENST00000299164	ENSG00000166106	ADAMTS15
chr11	130469400	A	T	ENST00000299164	ENSG00000166106	ADAMTS15
chr11	130469405	C	A	ENST00000299164	ENSG00000166106	ADAMTS15
chr11	130469405	C	G	ENST00000299164	ENSG00000166106	ADAMTS15
chr11	130469406	C	T	ENST00000299164	ENSG00000166106	ADAMTS15
chr11	130469414	C	A	ENST00000299164	ENSG00000166106	ADAMTS15
chr11	130469421	G	T	ENST00000299164	ENSG00000166106	ADAMTS15
chr11	130469429	C	A	ENST00000299164	ENSG00000166106	ADAMTS15
chr11	130469437	C	A	ENST00000299164	ENSG00000166106	ADAMTS15
chr11	130469437	C	G	ENST00000299164	ENSG00000166106	ADAMTS15
chr11	130469440	G	A	ENST00000299164	ENSG00000166106	ADAMTS15	TRUE	FALSE
chr11	130469440	G	C	ENST00000299164	ENSG00000166106	ADAMTS15	TRUE	FALSE
chr11	130469440	G	T	ENST00000299164	ENSG00000166106	ADAMTS15	TRUE	FALSE
chr11	130469441	T	A	ENST00000299164	ENSG00000166106	ADAMTS15	TRUE	FALSE
chr11	130469441	T	C	ENST00000299164	ENSG00000166106	ADAMTS15	TRUE	FALSE
chr11	130469441	T	G	ENST00000299164	ENSG00000166106	ADAMTS15	TRUE	FALSE
chr11	130470918	A	C	ENST00000299164	ENSG00000166106	ADAMTS15	TRUE	FALSE
chr11	130470918	A	G	ENST00000299164	ENSG00000166106	ADAMTS15	TRUE	FALSE
chr11	130470918	A	T	ENST00000299164	ENSG00000166106	ADAMTS15	TRUE	FALSE
chr11	130470919	G	A	ENST00000299164	ENSG00000166106	ADAMTS15	TRUE	FALSE
chr11	130470919	G	C	ENST00000299164	ENSG00000166106	ADAMTS15	TRUE	FALSE
chr11	130470919	G	T	ENST00000299164	ENSG00000166106	ADAMTS15	TRUE	FALSE
chr11	130470925	G	T	ENST00000299164	ENSG00000166106	ADAMTS15	TRUE	TRUE
chr11	130470928	A	T	ENST00000299164	ENSG00000166106	ADAMTS15	TRUE	TRUE
chr11	130470940	G	T	ENST00000299164	ENSG00000166106	ADAMTS15	TRUE	TRUE
chr11	130470943	G	T	ENST00000299164	ENSG00000166106	ADAMTS15	TRUE	TRUE
chr11	130470946	C	T	ENST00000299164	ENSG00000166106	ADAMTS15	TRUE	TRUE
chr11	130470951	T	A	ENST00000299164	ENSG00000166106	ADAMTS15	TRUE	TRUE
chr11	130470952	G	T	ENST00000299164	ENSG00000166106	ADAMTS15	TRUE	TRUE
chr11	130470969	C	A	ENST00000299164	ENSG00000166106	ADAMTS15	TRUE	TRUE
chr11	130470969	C	G	ENST00000299164	ENSG00000166106	ADAMTS15	TRUE	TRUE
chr11	130471007	G	A	ENST00000299164	ENSG00000166106	ADAMTS15	TRUE	TRUE
chr11	130471008	G	A	ENST00000299164	ENSG00000166106	ADAMTS15	TRUE	TRUE
chr11	130471015	A	T	ENST00000299164	ENSG00000166106	ADAMTS15	TRUE	TRUE
chr11	130471020	C	A	ENST00000299164	ENSG00000166106	ADAMTS15	TRUE	TRUE
chr11	130471020	C	G	ENST00000299164	ENSG00000166106	ADAMTS15	TRUE	TRUE
chr11	130471042	A	T	ENST00000299164	ENSG00000166106	ADAMTS15	TRUE	TRUE
chr11	130471047	C	A	ENST00000299164	ENSG00000166106	ADAMTS15	TRUE	TRUE
chr11	130471048	A	T	ENST00000299164	ENSG00000166106	ADAMTS15	TRUE	TRUE
chr11	130471059	C	A	ENST00000299164	ENSG00000166106	ADAMTS15	TRUE	TRUE
chr11	130471060	C	T	ENST00000299164	ENSG00000166106	ADAMTS15	TRUE	TRUE
chr11	130471080	C	A	ENST00000299164	ENSG00000166106	ADAMTS15	TRUE	TRUE
chr11	130471080	C	G	ENST00000299164	ENSG00000166106	ADAMTS15	TRUE	TRUE
chr11	130471086	T	A	ENST00000299164	ENSG00000166106	ADAMTS15	TRUE	TRUE
chr11	130471086	T	G	ENST00000299164	ENSG00000166106	ADAMTS15	TRUE	TRUE
chr11	130471099	A	T	ENST00000299164	ENSG00000166106	ADAMTS15	TRUE	TRUE
chr11	130471102	G	A	ENST00000299164	ENSG00000166106	ADAMTS15	TRUE	FALSE
chr11	130471102	G	C	ENST00000299164	ENSG00000166106	ADAMTS15	TRUE	FALSE
chr11	130471102	G	T	ENST00000299164	ENSG00000166106	ADAMTS15	TRUE	FALSE
chr11	130471103	T	A	ENST00000299164	ENSG00000166106	ADAMTS15	TRUE	FALSE
chr11	130471103	T	C	ENST00000299164	ENSG00000166106	ADAMTS15	FALSE	FALSE
chr11	130471103	T	G	ENST00000299164	ENSG00000166106	ADAMTS15	TRUE	FALSE
chr11	130471206	A	C	ENST00000299164	ENSG00000166106	ADAMTS15	TRUE	FALSE
chr11	130471206	A	G	ENST00000299164	ENSG00000166106	ADAMTS15	TRUE	FALSE
chr11	130471206	A	T	ENST00000299164	ENSG00000166106	ADAMTS15	TRUE	FALSE
chr11	130471207	G	A	ENST00000299164	ENSG00000166106	ADAMTS15	TRUE	FALSE
chr11	130471207	G	C	ENST00000299164	ENSG00000166106	ADAMTS15	TRUE	FALSE
chr11	130471207	G	T	ENST00000299164	ENSG00000166106	ADAMTS15	TRUE	FALSE
chr11	130471228	C	A	ENST00000299164	ENSG00000166106	ADAMTS15	TRUE	TRUE
chr11	130471252	T	A	ENST00000299164	ENSG00000166106	ADAMTS15	TRUE	TRUE
chr11	130471256	C	T	ENST00000299164	ENSG00000166106	ADAMTS15	TRUE	TRUE
chr11	130471262	A	T	ENST00000299164	ENSG00000166106	ADAMTS15	TRUE	TRUE
chr11	130471267	C	A	ENST00000299164	ENSG00000166106	ADAMTS15	TRUE	TRUE
chr11	130471271	A	T	ENST00000299164	ENSG00000166106	ADAMTS15	TRUE	TRUE
chr11	130471282	T	A	ENST00000299164	ENSG00000166106	ADAMTS15	TRUE	TRUE
chr11	130471301	A	T	ENST00000299164	ENSG00000166106	ADAMTS15	TRUE	TRUE
chr11	130471304	A	T	ENST00000299164	ENSG00000166106	ADAMTS15	TRUE	TRUE
chr11	130471307	A	T	ENST00000299164	ENSG00000166106	ADAMTS15	TRUE	TRUE
chr11	130471316	A	T	ENST00000299164	ENSG00000166106	ADAMTS15	TRUE	TRUE
chr11	130471321	T	A	ENST00000299164	ENSG00000166106	ADAMTS15	TRUE	TRUE
chr11	130471330	T	A	ENST00000299164	ENSG00000166106	ADAMTS15	TRUE	TRUE
chr11	130471334	G	T	ENST00000299164	ENSG00000166106	ADAMTS15	FALSE	FALSE
chr11	130471343	A	T	ENST00000299164	ENSG00000166106	ADAMTS15	FALSE	FALSE
chr11	130471351	C	A	ENST00000299164	ENSG00000166106	ADAMTS15	FALSE	FALSE
chr11	130471352	A	T	ENST00000299164	ENSG00000166106	ADAMTS15	FALSE	FALSE
chr11	130471355	A	T	ENST00000299164	ENSG00000166106	ADAMTS15	FALSE	FALSE
chr11	130471364	G	T	ENST00000299164	ENSG00000166106	ADAMTS15	FALSE	FALSE
chr11	130471376	A	T	ENST00000299164	ENSG00000166106	ADAMTS15	FALSE	FALSE
chr11	130471384	G	A	ENST00000299164	ENSG00000166106	ADAMTS15	TRUE	FALSE
chr11	130471384	G	C	ENST00000299164	ENSG00000166106	ADAMTS15	TRUE	FALSE
chr11	130471384	G	T	ENST00000299164	ENSG00000166106	ADAMTS15	TRUE	FALSE
chr11	130471385	T	A	ENST00000299164	ENSG00000166106	ADAMTS15	TRUE	FALSE
chr11	130471385	T	C	ENST00000299164	ENSG00000166106	ADAMTS15	TRUE	FALSE
chr11	130471385	T	G	ENST00000299164	ENSG00000166106	ADAMTS15	TRUE	FALSE
chr11	130473045	A	C	ENST00000299164	ENSG00000166106	ADAMTS15	TRUE	FALSE
chr11	130473045	A	G	ENST00000299164	ENSG00000166106	ADAMTS15	TRUE	FALSE
chr11	130473045	A	T	ENST00000299164	ENSG00000166106	ADAMTS15	TRUE	FALSE
chr11	130473046	G	A	ENST00000299164	ENSG00000166106	ADAMTS15	TRUE	FALSE
chr11	130473046	G	C	ENST00000299164	ENSG00000166106	ADAMTS15	TRUE	FALSE
chr11	130473046	G	T	ENST00000299164	ENSG00000166106	ADAMTS15	TRUE	FALSE
chr11	130473056	C	A	ENST00000299164	ENSG00000166106	ADAMTS15	FALSE	FALSE
chr11	130473056	C	G	ENST00000299164	ENSG00000166106	ADAMTS15	FALSE	FALSE
chr11	130473088	C	A	ENST00000299164	ENSG00000166106	ADAMTS15	FALSE	FALSE
chr11	130473088	C	G	ENST00000299164	ENSG00000166106	ADAMTS15	FALSE	FALSE
chr11	130473105	C	T	ENST00000299164	ENSG00000166106	ADAMTS15	FALSE	FALSE
chr11	130473116	C	A	ENST00000299164	ENSG00000166106	ADAMTS15	FALSE	FALSE
chr11	130473116	C	G	ENST00000299164	ENSG00000166106	ADAMTS15	FALSE	FALSE
chr11	130473117	A	T	ENST00000299164	ENSG00000166106	ADAMTS15	FALSE	FALSE
chr11	130473143	C	A	ENST00000299164	ENSG00000166106	ADAMTS15	FALSE	FALSE
chr11	130473143	C	G	ENST00000299164	ENSG00000166106	ADAMTS15	FALSE	FALSE
chr11	130473153	A	T	ENST00000299164	ENSG00000166106	ADAMTS15	FALSE	FALSE
chr11	130473162	C	T	ENST00000299164	ENSG00000166106	ADAMTS15	FALSE	FALSE
chr11	130473168	A	T	ENST00000299164	ENSG00000166106	ADAMTS15	FALSE	FALSE
chr11	130473173	C	A	ENST00000299164	ENSG00000166106	ADAMTS15	FALSE	FALSE
chr11	130473173	C	G	ENST00000299164	ENSG00000166106	ADAMTS15	FALSE	FALSE
chr11	130473199	C	A	ENST00000299164	ENSG00000166106	ADAMTS15	FALSE	FALSE
chr11	130473207	G	T	ENST00000299164	ENSG00000166106	ADAMTS15	FALSE	FALSE
chr11	130473225	A	T	ENST00000299164	ENSG00000166106	ADAMTS15	FALSE	FALSE
chr11	130473245	C	A	ENST00000299164	ENSG00000166106	ADAMTS15	FALSE	FALSE
chr11	130473245	C	G	ENST00000299164	ENSG00000166106	ADAMTS15	FALSE	FALSE
chr11	130473267	G	T	ENST00000299164	ENSG00000166106	ADAMTS15	FALSE	FALSE
chr11	130473276	C	T	ENST00000299164	ENSG00000166106	ADAMTS15	FALSE	FALSE
chr11	130473297	G	T	ENST00000299164	ENSG00000166106	ADAMTS15	FALSE	FALSE
chr11	130473312	G	T	ENST00000299164	ENSG00000166106	ADAMTS15	FALSE	FALSE
chr11	130473330	A	T	ENST00000299164	ENSG00000166106	ADAMTS15	FALSE	FALSE
chr11	130473356	C	A	ENST00000299164	ENSG00000166106	ADAMTS15	FALSE	FALSE
chr11	130473356	C	G	ENST00000299164	ENSG00000166106	ADAMTS15	FALSE	FALSE
chr11	130473365	T	A	ENST00000299164	ENSG00000166106	ADAMTS15	FALSE	FALSE
chr11	130473365	T	G	ENST00000299164	ENSG00000166106	ADAMTS15	FALSE	FALSE
chr11	130473372	A	T	ENST00000299164	ENSG00000166106	ADAMTS15	FALSE	FALSE
chr11	130473375	G	T	ENST00000299164	ENSG00000166106	ADAMTS15	FALSE	FALSE
chr11	130473384	G	T	ENST00000299164	ENSG00000166106	ADAMTS15	FALSE	FALSE
chr11	130473390	A	T	ENST00000299164	ENSG00000166106	ADAMTS15	FALSE	FALSE
chr11	130473405	A	T	ENST00000299164	ENSG00000166106	ADAMTS15	FALSE	FALSE
chr11	130473417	G	T	ENST00000299164	ENSG00000166106	ADAMTS15	FALSE	FALSE
chr11	130473430	T	A	ENST00000299164	ENSG00000166106	ADAMTS15	FALSE	FALSE
chr11	130473459	C	T	ENST00000299164	ENSG00000166106	ADAMTS15	FALSE	FALSE
chr11	130473465	G	T	ENST00000299164	ENSG00000166106	ADAMTS15	FALSE	FALSE
chr11	130473468	C	T	ENST00000299164	ENSG00000166106	ADAMTS15	FALSE	FALSE
chr11	130473496	G	A	ENST00000299164	ENSG00000166106	ADAMTS15	FALSE	FALSE
chr11	130473497	G	A	ENST00000299164	ENSG00000166106	ADAMTS15	FALSE	FALSE
chr11	130473511	G	A	ENST00000299164	ENSG00000166106	ADAMTS15	FALSE	FALSE
chr11	130473512	G	A	ENST00000299164	ENSG00000166106	ADAMTS15	FALSE	FALSE
chr11	130473521	C	A	ENST00000299164	ENSG00000166106	ADAMTS15	FALSE	FALSE
chr11	130473533	C	A	ENST00000299164	ENSG00000166106	ADAMTS15	FALSE	FALSE
chr11	130473546	C	T	ENST00000299164	ENSG00000166106	ADAMTS15	FALSE	FALSE
chr11	130473549	A	T	ENST00000299164	ENSG00000166106	ADAMTS15	FALSE	FALSE
chr11	130473566	C	A	ENST00000299164	ENSG00000166106	ADAMTS15	FALSE	FALSE
chr11	130473582	C	T	ENST00000299164	ENSG00000166106	ADAMTS15	FALSE	FALSE
chr11	130473602	T	A	ENST00000299164	ENSG00000166106	ADAMTS15	FALSE	FALSE
chr11	130473624	G	T	ENST00000299164	ENSG00000166106	ADAMTS15	FALSE	FALSE
chr11	130473630	C	T	ENST00000299164	ENSG00000166106	ADAMTS15	FALSE	FALSE
chr11	130473638	C	A	ENST00000299164	ENSG00000166106	ADAMTS15	FALSE	FALSE
chr11	130473642	G	T	ENST00000299164	ENSG00000166106	ADAMTS15	FALSE	FALSE
chr11	130473650	C	A	ENST00000299164	ENSG00000166106	ADAMTS15	FALSE	FALSE
chr11	130473658	G	A	ENST00000299164	ENSG00000166106	ADAMTS15	FALSE	FALSE
chr11	130473659	G	A	ENST00000299164	ENSG00000166106	ADAMTS15	FALSE	FALSE
chr11	130473660	G	T	ENST00000299164	ENSG00000166106	ADAMTS15	FALSE	FALSE
chr11	130473673	G	A	ENST00000299164	ENSG00000166106	ADAMTS15	FALSE	FALSE
chr11	130473674	G	A	ENST00000299164	ENSG00000166106	ADAMTS15	FALSE	FALSE
chr11	130473676	C	A	ENST00000299164	ENSG00000166106	ADAMTS15	FALSE	FALSE
chr11	130473676	C	G	ENST00000299164	ENSG00000166106	ADAMTS15	FALSE	FALSE
chr11	130473683	C	A	ENST00000299164	ENSG00000166106	ADAMTS15	FALSE	FALSE
chr11	130473687	A	T	ENST00000299164	ENSG00000166106	ADAMTS15	FALSE	FALSE
chr11	130473695	C	A	ENST00000299164	ENSG00000166106	ADAMTS15	FALSE	FALSE
chr11	130473702	G	T	ENST00000299164	ENSG00000166106	ADAMTS15	FALSE	FALSE
chr11	130473708	C	T	ENST00000299164	ENSG00000166106	ADAMTS15	FALSE	FALSE
chr11	130473718	C	A	ENST00000299164	ENSG00000166106	ADAMTS15	FALSE	FALSE
chr11	130473718	C	G	ENST00000299164	ENSG00000166106	ADAMTS15	FALSE	FALSE
chr11	130473723	A	T	ENST00000299164	ENSG00000166106	ADAMTS15	FALSE	FALSE
chr11	130473728	T	A	ENST00000299164	ENSG00000166106	ADAMTS15	FALSE	FALSE
chr11	130473738	G	T	ENST00000299164	ENSG00000166106	ADAMTS15	FALSE	FALSE
chr11	130473762	C	T	ENST00000299164	ENSG00000166106	ADAMTS15	FALSE	FALSE
chr11	130473767	C	A	ENST00000299164	ENSG00000166106	ADAMTS15	FALSE	FALSE
chr11	130473772	T	A	ENST00000299164	ENSG00000166106	ADAMTS15	FALSE	FALSE
chr11	130473780	A	T	ENST00000299164	ENSG00000166106	ADAMTS15	FALSE	FALSE
chr11	130473786	C	T	ENST00000299164	ENSG00000166106	ADAMTS15	FALSE	FALSE
chr11	130473789	G	T	ENST00000299164	ENSG00000166106	ADAMTS15	FALSE	FALSE
chr11	130473803	C	A	ENST00000299164	ENSG00000166106	ADAMTS15	FALSE	FALSE
chr11	130473818	C	A	ENST00000299164	ENSG00000166106	ADAMTS15	FALSE	FALSE
chr11	130878445	T	A	ENST00000265909	ENSG00000120451	SNX19	FALSE	FALSE
chr11	130878465	G	C	ENST00000265909	ENSG00000120451	SNX19	FALSE	FALSE
chr11	130878465	G	T	ENST00000265909	ENSG00000120451	SNX19	FALSE	FALSE
chr11	130878490	C	A	ENST00000265909	ENSG00000120451	SNX19	FALSE	FALSE
chr11	130878493	C	A	ENST00000265909	ENSG00000120451	SNX19	FALSE	FALSE
chr11	130878513	A	T	ENST00000265909	ENSG00000120451	SNX19	FALSE	FALSE
chr11	130878520	C	A	ENST00000265909	ENSG00000120451	SNX19	FALSE	FALSE
chr11	130878539	G	T	ENST00000265909	ENSG00000120451	SNX19	FALSE	FALSE
chr11	130878542	G	C	ENST00000265909	ENSG00000120451	SNX19	FALSE	FALSE
chr11	130878542	G	T	ENST00000265909	ENSG00000120451	SNX19	FALSE	FALSE
chr11	130878549	A	T	ENST00000265909	ENSG00000120451	SNX19	FALSE	FALSE
chr11	130878555	C	A	ENST00000265909	ENSG00000120451	SNX19	TRUE	FALSE
chr11	130878555	C	G	ENST00000265909	ENSG00000120451	SNX19	TRUE	FALSE
chr11	130878555	C	T	ENST00000265909	ENSG00000120451	SNX19	TRUE	FALSE
chr11	130878556	T	A	ENST00000265909	ENSG00000120451	SNX19	TRUE	FALSE
chr11	130878556	T	C	ENST00000265909	ENSG00000120451	SNX19	TRUE	FALSE
chr11	130878556	T	G	ENST00000265909	ENSG00000120451	SNX19	TRUE	FALSE
chr11	130879622	A	C	ENST00000265909	ENSG00000120451	SNX19	TRUE	FALSE
chr11	130879622	A	G	ENST00000265909	ENSG00000120451	SNX19	FALSE	FALSE
chr11	130879622	A	T	ENST00000265909	ENSG00000120451	SNX19	TRUE	FALSE
chr11	130879623	C	A	ENST00000265909	ENSG00000120451	SNX19	TRUE	FALSE
chr11	130879623	C	G	ENST00000265909	ENSG00000120451	SNX19	TRUE	FALSE
chr11	130879623	C	T	ENST00000265909	ENSG00000120451	SNX19	TRUE	FALSE
chr11	130879640	G	A	ENST00000265909	ENSG00000120451	SNX19	FALSE	FALSE
chr11	130879643	G	A	ENST00000265909	ENSG00000120451	SNX19	FALSE	FALSE
chr11	130879648	G	C	ENST00000265909	ENSG00000120451	SNX19	FALSE	FALSE
chr11	130879648	G	T	ENST00000265909	ENSG00000120451	SNX19	FALSE	FALSE
chr11	130879652	C	A	ENST00000265909	ENSG00000120451	SNX19	FALSE	FALSE
chr11	130879665	C	T	ENST00000265909	ENSG00000120451	SNX19	FALSE	FALSE
chr11	130879666	C	T	ENST00000265909	ENSG00000120451	SNX19	FALSE	FALSE
chr11	130879677	G	T	ENST00000265909	ENSG00000120451	SNX19	TRUE	TRUE
chr11	130879682	T	A	ENST00000265909	ENSG00000120451	SNX19	TRUE	TRUE
chr11	130879700	C	A	ENST00000265909	ENSG00000120451	SNX19	TRUE	TRUE
chr11	130879712	C	A	ENST00000265909	ENSG00000120451	SNX19	TRUE	FALSE
chr11	130879712	C	G	ENST00000265909	ENSG00000120451	SNX19	TRUE	FALSE
chr11	130879712	C	T	ENST00000265909	ENSG00000120451	SNX19	TRUE	FALSE
chr11	130879713	T	A	ENST00000265909	ENSG00000120451	SNX19	TRUE	FALSE
chr11	130879713	T	C	ENST00000265909	ENSG00000120451	SNX19	TRUE	FALSE
chr11	130879713	T	G	ENST00000265909	ENSG00000120451	SNX19	TRUE	FALSE
chr11	130880620	A	C	ENST00000265909	ENSG00000120451	SNX19	TRUE	FALSE
chr11	130880620	A	G	ENST00000265909	ENSG00000120451	SNX19	TRUE	FALSE
chr11	130880620	A	T	ENST00000265909	ENSG00000120451	SNX19	TRUE	FALSE
chr11	130880621	C	A	ENST00000265909	ENSG00000120451	SNX19	TRUE	FALSE
chr11	130880621	C	G	ENST00000265909	ENSG00000120451	SNX19	TRUE	FALSE
chr11	130880621	C	T	ENST00000265909	ENSG00000120451	SNX19	TRUE	FALSE
chr11	130880634	C	A	ENST00000265909	ENSG00000120451	SNX19	TRUE	TRUE
chr11	130880646	G	A	ENST00000265909	ENSG00000120451	SNX19	TRUE	TRUE
chr11	130880648	A	T	ENST00000265909	ENSG00000120451	SNX19	TRUE	TRUE
chr11	130880655	G	A	ENST00000265909	ENSG00000120451	SNX19	TRUE	TRUE
chr11	130880658	T	A	ENST00000265909	ENSG00000120451	SNX19	TRUE	TRUE
chr11	130880661	C	A	ENST00000265909	ENSG00000120451	SNX19	TRUE	TRUE
chr11	130880673	T	A	ENST00000265909	ENSG00000120451	SNX19	TRUE	TRUE
chr11	130880676	G	A	ENST00000265909	ENSG00000120451	SNX19	TRUE	TRUE
chr11	130880679	C	A	ENST00000265909	ENSG00000120451	SNX19	TRUE	TRUE
chr11	130880682	G	A	ENST00000265909	ENSG00000120451	SNX19	TRUE	TRUE
chr11	130880706	T	A	ENST00000265909	ENSG00000120451	SNX19	TRUE	TRUE
chr11	130880711	A	T	ENST00000265909	ENSG00000120451	SNX19	TRUE	TRUE
chr11	130880718	C	A	ENST00000265909	ENSG00000120451	SNX19	TRUE	TRUE
chr11	130880725	C	T	ENST00000265909	ENSG00000120451	SNX19	TRUE	TRUE
chr11	130880726	C	T	ENST00000265909	ENSG00000120451	SNX19	TRUE	TRUE
chr11	130880736	C	A	ENST00000265909	ENSG00000120451	SNX19	TRUE	TRUE
chr11	130880739	G	A	ENST00000265909	ENSG00000120451	SNX19	TRUE	TRUE
chr11	130880752	G	C	ENST00000265909	ENSG00000120451	SNX19	TRUE	TRUE
chr11	130880752	G	T	ENST00000265909	ENSG00000120451	SNX19	TRUE	TRUE
chr11	130880757	G	A	ENST00000265909	ENSG00000120451	SNX19	TRUE	TRUE
chr11	130880761	C	T	ENST00000265909	ENSG00000120451	SNX19	TRUE	TRUE
chr11	130880762	C	T	ENST00000265909	ENSG00000120451	SNX19	TRUE	TRUE
chr11	130880769	G	A	ENST00000265909	ENSG00000120451	SNX19	TRUE	TRUE
chr11	130880780	A	C	ENST00000265909	ENSG00000120451	SNX19	TRUE	TRUE
chr11	130880780	A	T	ENST00000265909	ENSG00000120451	SNX19	TRUE	TRUE
chr11	130880793	G	A	ENST00000265909	ENSG00000120451	SNX19	TRUE	TRUE
chr11	130880799	C	A	ENST00000265909	ENSG00000120451	SNX19	TRUE	TRUE
chr11	130880803	C	T	ENST00000265909	ENSG00000120451	SNX19	TRUE	TRUE
chr11	130880804	C	T	ENST00000265909	ENSG00000120451	SNX19	TRUE	TRUE
chr11	130880807	C	A	ENST00000265909	ENSG00000120451	SNX19	TRUE	FALSE
chr11	130880807	C	G	ENST00000265909	ENSG00000120451	SNX19	TRUE	FALSE
chr11	130880807	C	T	ENST00000265909	ENSG00000120451	SNX19	TRUE	FALSE
chr11	130880808	T	A	ENST00000265909	ENSG00000120451	SNX19	TRUE	FALSE
chr11	130880808	T	C	ENST00000265909	ENSG00000120451	SNX19	TRUE	FALSE
chr11	130880808	T	G	ENST00000265909	ENSG00000120451	SNX19	TRUE	FALSE
chr11	130903253	A	C	ENST00000265909	ENSG00000120451	SNX19	TRUE	FALSE
chr11	130903253	A	G	ENST00000265909	ENSG00000120451	SNX19	TRUE	FALSE
chr11	130903253	A	T	ENST00000265909	ENSG00000120451	SNX19	TRUE	FALSE
chr11	130903254	C	A	ENST00000265909	ENSG00000120451	SNX19	TRUE	FALSE
chr11	130903254	C	G	ENST00000265909	ENSG00000120451	SNX19	TRUE	FALSE
chr11	130903254	C	T	ENST00000265909	ENSG00000120451	SNX19	TRUE	FALSE
chr11	130903259	G	A	ENST00000265909	ENSG00000120451	SNX19	TRUE	TRUE
chr11	130903292	T	A	ENST00000265909	ENSG00000120451	SNX19	TRUE	TRUE
chr11	130903295	G	A	ENST00000265909	ENSG00000120451	SNX19	TRUE	TRUE
chr11	130903304	C	A	ENST00000265909	ENSG00000120451	SNX19	TRUE	TRUE
chr11	130903308	A	T	ENST00000265909	ENSG00000120451	SNX19	TRUE	TRUE
chr11	130903314	C	T	ENST00000265909	ENSG00000120451	SNX19	TRUE	TRUE
chr11	130903315	C	T	ENST00000265909	ENSG00000120451	SNX19	TRUE	TRUE
chr11	130903319	T	A	ENST00000265909	ENSG00000120451	SNX19	TRUE	TRUE
chr11	130903320	C	T	ENST00000265909	ENSG00000120451	SNX19	TRUE	TRUE
chr11	130903321	C	T	ENST00000265909	ENSG00000120451	SNX19	TRUE	TRUE
chr11	130903325	G	A	ENST00000265909	ENSG00000120451	SNX19	TRUE	TRUE
chr11	130903328	C	A	ENST00000265909	ENSG00000120451	SNX19	TRUE	TRUE
chr11	130903339	A	T	ENST00000265909	ENSG00000120451	SNX19	TRUE	TRUE
chr11	130903369	A	C	ENST00000265909	ENSG00000120451	SNX19	TRUE	TRUE
chr11	130903369	A	T	ENST00000265909	ENSG00000120451	SNX19	TRUE	TRUE
chr11	130903373	C	A	ENST00000265909	ENSG00000120451	SNX19	TRUE	TRUE
chr11	130903379	C	A	ENST00000265909	ENSG00000120451	SNX19	TRUE	TRUE
chr11	130903385	C	A	ENST00000265909	ENSG00000120451	SNX19	TRUE	FALSE
chr11	130903385	C	G	ENST00000265909	ENSG00000120451	SNX19	TRUE	FALSE
chr11	130903385	C	T	ENST00000265909	ENSG00000120451	SNX19	TRUE	FALSE
chr11	130903386	T	A	ENST00000265909	ENSG00000120451	SNX19	TRUE	FALSE
chr11	130903386	T	C	ENST00000265909	ENSG00000120451	SNX19	TRUE	FALSE
chr11	130903386	T	G	ENST00000265909	ENSG00000120451	SNX19	TRUE	FALSE
chr11	130905951	A	C	ENST00000265909	ENSG00000120451	SNX19	TRUE	FALSE
chr11	130905951	A	G	ENST00000265909	ENSG00000120451	SNX19	FALSE	FALSE
chr11	130905951	A	T	ENST00000265909	ENSG00000120451	SNX19	TRUE	FALSE
chr11	130905952	C	A	ENST00000265909	ENSG00000120451	SNX19	TRUE	FALSE
chr11	130905952	C	G	ENST00000265909	ENSG00000120451	SNX19	TRUE	FALSE
chr11	130905952	C	T	ENST00000265909	ENSG00000120451	SNX19	TRUE	FALSE
chr11	130905953	C	A	ENST00000265909	ENSG00000120451	SNX19	TRUE	TRUE
chr11	130905977	G	A	ENST00000265909	ENSG00000120451	SNX19	TRUE	TRUE
chr11	130905997	G	C	ENST00000265909	ENSG00000120451	SNX19	TRUE	TRUE
chr11	130905997	G	T	ENST00000265909	ENSG00000120451	SNX19	TRUE	TRUE
chr11	130906002	G	T	ENST00000265909	ENSG00000120451	SNX19	TRUE	TRUE
chr11	130906019	C	A	ENST00000265909	ENSG00000120451	SNX19	TRUE	TRUE
chr11	130906022	T	A	ENST00000265909	ENSG00000120451	SNX19	TRUE	TRUE
chr11	130906031	G	A	ENST00000265909	ENSG00000120451	SNX19	TRUE	TRUE
chr11	130906034	C	A	ENST00000265909	ENSG00000120451	SNX19	TRUE	TRUE
chr11	130906043	T	A	ENST00000265909	ENSG00000120451	SNX19	TRUE	TRUE
chr11	130906046	C	A	ENST00000265909	ENSG00000120451	SNX19	TRUE	TRUE
chr11	130906055	T	A	ENST00000265909	ENSG00000120451	SNX19	TRUE	TRUE
chr11	130906064	G	A	ENST00000265909	ENSG00000120451	SNX19	TRUE	TRUE
chr11	130906070	C	A	ENST00000265909	ENSG00000120451	SNX19	TRUE	TRUE
chr11	130906075	A	C	ENST00000265909	ENSG00000120451	SNX19	TRUE	TRUE
chr11	130906075	A	T	ENST00000265909	ENSG00000120451	SNX19	TRUE	TRUE
chr11	130906079	T	A	ENST00000265909	ENSG00000120451	SNX19	TRUE	TRUE
chr11	130906085	G	A	ENST00000265909	ENSG00000120451	SNX19	TRUE	TRUE
chr11	130906088	T	A	ENST00000265909	ENSG00000120451	SNX19	TRUE	TRUE
chr11	130906091	C	A	ENST00000265909	ENSG00000120451	SNX19	TRUE	TRUE
chr11	130906103	C	A	ENST00000265909	ENSG00000120451	SNX19	TRUE	TRUE
chr11	130906127	C	A	ENST00000265909	ENSG00000120451	SNX19	TRUE	TRUE
chr11	130906133	C	A	ENST00000265909	ENSG00000120451	SNX19	TRUE	TRUE
chr11	130906134	C	A	ENST00000265909	ENSG00000120451	SNX19	TRUE	FALSE
chr11	130906134	C	G	ENST00000265909	ENSG00000120451	SNX19	TRUE	FALSE
chr11	130906134	C	T	ENST00000265909	ENSG00000120451	SNX19	TRUE	FALSE
chr11	130906135	T	A	ENST00000265909	ENSG00000120451	SNX19	TRUE	FALSE
chr11	130906135	T	C	ENST00000265909	ENSG00000120451	SNX19	TRUE	FALSE
chr11	130906135	T	G	ENST00000265909	ENSG00000120451	SNX19	TRUE	FALSE
chr11	130906623	A	C	ENST00000265909	ENSG00000120451	SNX19	TRUE	FALSE
chr11	130906623	A	G	ENST00000265909	ENSG00000120451	SNX19	TRUE	FALSE
chr11	130906623	A	T	ENST00000265909	ENSG00000120451	SNX19	TRUE	FALSE
chr11	130906624	C	A	ENST00000265909	ENSG00000120451	SNX19	TRUE	FALSE
chr11	130906624	C	G	ENST00000265909	ENSG00000120451	SNX19	TRUE	FALSE
chr11	130906624	C	T	ENST00000265909	ENSG00000120451	SNX19	TRUE	FALSE
chr11	130906636	C	A	ENST00000265909	ENSG00000120451	SNX19	TRUE	TRUE
chr11	130906639	G	A	ENST00000265909	ENSG00000120451	SNX19	TRUE	TRUE
chr11	130906643	A	T	ENST00000265909	ENSG00000120451	SNX19	TRUE	TRUE
chr11	130906646	A	C	ENST00000265909	ENSG00000120451	SNX19	TRUE	TRUE
chr11	130906646	A	T	ENST00000265909	ENSG00000120451	SNX19	TRUE	TRUE
chr11	130906657	T	A	ENST00000265909	ENSG00000120451	SNX19	TRUE	TRUE
chr11	130906663	G	A	ENST00000265909	ENSG00000120451	SNX19	TRUE	TRUE
chr11	130906669	C	A	ENST00000265909	ENSG00000120451	SNX19	TRUE	TRUE
chr11	130906696	T	A	ENST00000265909	ENSG00000120451	SNX19	TRUE	TRUE
chr11	130906704	G	C	ENST00000265909	ENSG00000120451	SNX19	TRUE	TRUE
chr11	130906704	G	T	ENST00000265909	ENSG00000120451	SNX19	TRUE	TRUE
chr11	130906722	C	A	ENST00000265909	ENSG00000120451	SNX19	TRUE	FALSE
chr11	130906722	C	G	ENST00000265909	ENSG00000120451	SNX19	TRUE	FALSE
chr11	130906722	C	T	ENST00000265909	ENSG00000120451	SNX19	TRUE	FALSE
chr11	130906723	T	A	ENST00000265909	ENSG00000120451	SNX19	TRUE	FALSE
chr11	130906723	T	C	ENST00000265909	ENSG00000120451	SNX19	TRUE	FALSE
chr11	130906723	T	G	ENST00000265909	ENSG00000120451	SNX19	TRUE	FALSE
chr11	130907951	A	C	ENST00000265909	ENSG00000120451	SNX19	TRUE	FALSE
chr11	130907951	A	G	ENST00000265909	ENSG00000120451	SNX19	TRUE	FALSE
chr11	130907951	A	T	ENST00000265909	ENSG00000120451	SNX19	TRUE	FALSE
chr11	130907952	C	A	ENST00000265909	ENSG00000120451	SNX19	TRUE	FALSE
chr11	130907952	C	G	ENST00000265909	ENSG00000120451	SNX19	TRUE	FALSE
chr11	130907952	C	T	ENST00000265909	ENSG00000120451	SNX19	TRUE	FALSE
chr11	130907954	T	A	ENST00000265909	ENSG00000120451	SNX19	TRUE	TRUE
chr11	130907963	T	A	ENST00000265909	ENSG00000120451	SNX19	TRUE	TRUE
chr11	130907966	T	A	ENST00000265909	ENSG00000120451	SNX19	TRUE	TRUE
chr11	130907972	C	A	ENST00000265909	ENSG00000120451	SNX19	TRUE	TRUE
chr11	130907978	G	A	ENST00000265909	ENSG00000120451	SNX19	TRUE	TRUE
chr11	130907984	T	A	ENST00000265909	ENSG00000120451	SNX19	TRUE	TRUE
chr11	130907990	C	A	ENST00000265909	ENSG00000120451	SNX19	TRUE	TRUE
chr11	130907996	C	A	ENST00000265909	ENSG00000120451	SNX19	TRUE	TRUE
chr11	130908002	C	A	ENST00000265909	ENSG00000120451	SNX19	TRUE	TRUE
chr11	130908011	C	A	ENST00000265909	ENSG00000120451	SNX19	TRUE	TRUE
chr11	130908014	C	A	ENST00000265909	ENSG00000120451	SNX19	TRUE	TRUE
chr11	130908026	G	A	ENST00000265909	ENSG00000120451	SNX19	TRUE	TRUE
chr11	130908032	C	A	ENST00000265909	ENSG00000120451	SNX19	TRUE	TRUE
chr11	130908053	T	A	ENST00000265909	ENSG00000120451	SNX19	TRUE	TRUE
chr11	130908055	A	T	ENST00000265909	ENSG00000120451	SNX19	TRUE	TRUE
chr11	130908084	C	A	ENST00000265909	ENSG00000120451	SNX19	TRUE	FALSE
chr11	130908084	C	G	ENST00000265909	ENSG00000120451	SNX19	TRUE	FALSE
chr11	130908084	C	T	ENST00000265909	ENSG00000120451	SNX19	TRUE	FALSE
chr11	130908085	T	A	ENST00000265909	ENSG00000120451	SNX19	TRUE	FALSE
chr11	130908085	T	C	ENST00000265909	ENSG00000120451	SNX19	TRUE	FALSE
chr11	130908085	T	G	ENST00000265909	ENSG00000120451	SNX19	TRUE	FALSE
chr11	130910016	A	C	ENST00000265909	ENSG00000120451	SNX19	TRUE	FALSE
chr11	130910016	A	G	ENST00000265909	ENSG00000120451	SNX19	TRUE	FALSE
chr11	130910016	A	T	ENST00000265909	ENSG00000120451	SNX19	TRUE	FALSE
chr11	130910017	C	A	ENST00000265909	ENSG00000120451	SNX19	TRUE	FALSE
chr11	130910017	C	G	ENST00000265909	ENSG00000120451	SNX19	TRUE	FALSE
chr11	130910017	C	T	ENST00000265909	ENSG00000120451	SNX19	TRUE	FALSE
chr11	130910020	T	A	ENST00000265909	ENSG00000120451	SNX19	TRUE	TRUE
chr11	130910029	T	A	ENST00000265909	ENSG00000120451	SNX19	TRUE	TRUE
chr11	130910047	T	A	ENST00000265909	ENSG00000120451	SNX19	TRUE	TRUE
chr11	130910050	T	A	ENST00000265909	ENSG00000120451	SNX19	TRUE	TRUE
chr11	130910092	C	A	ENST00000265909	ENSG00000120451	SNX19	TRUE	TRUE
chr11	130910095	G	A	ENST00000265909	ENSG00000120451	SNX19	TRUE	TRUE
chr11	130910101	C	A	ENST00000265909	ENSG00000120451	SNX19	TRUE	TRUE
chr11	130910104	C	A	ENST00000265909	ENSG00000120451	SNX19	TRUE	TRUE
chr11	130910119	C	A	ENST00000265909	ENSG00000120451	SNX19	TRUE	TRUE
chr11	130910129	A	T	ENST00000265909	ENSG00000120451	SNX19	TRUE	TRUE
chr11	130910137	G	A	ENST00000265909	ENSG00000120451	SNX19	TRUE	TRUE
chr11	130910138	C	A	ENST00000265909	ENSG00000120451	SNX19	TRUE	FALSE
chr11	130910138	C	G	ENST00000265909	ENSG00000120451	SNX19	TRUE	FALSE
chr11	130910138	C	T	ENST00000265909	ENSG00000120451	SNX19	TRUE	FALSE
chr11	130910139	T	A	ENST00000265909	ENSG00000120451	SNX19	TRUE	FALSE
chr11	130910139	T	C	ENST00000265909	ENSG00000120451	SNX19	TRUE	FALSE
chr11	130910139	T	G	ENST00000265909	ENSG00000120451	SNX19	TRUE	FALSE
chr11	130910268	A	C	ENST00000265909	ENSG00000120451	SNX19	TRUE	FALSE
chr11	130910268	A	G	ENST00000265909	ENSG00000120451	SNX19	TRUE	FALSE
chr11	130910268	A	T	ENST00000265909	ENSG00000120451	SNX19	TRUE	FALSE
chr11	130910269	C	A	ENST00000265909	ENSG00000120451	SNX19	TRUE	FALSE
chr11	130910269	C	G	ENST00000265909	ENSG00000120451	SNX19	TRUE	FALSE
chr11	130910269	C	T	ENST00000265909	ENSG00000120451	SNX19	TRUE	FALSE
chr11	130910272	T	A	ENST00000265909	ENSG00000120451	SNX19	TRUE	TRUE
chr11	130910280	G	C	ENST00000265909	ENSG00000120451	SNX19	TRUE	TRUE
chr11	130910280	G	T	ENST00000265909	ENSG00000120451	SNX19	TRUE	TRUE
chr11	130910284	C	A	ENST00000265909	ENSG00000120451	SNX19	TRUE	TRUE
chr11	130910296	T	A	ENST00000265909	ENSG00000120451	SNX19	TRUE	TRUE
chr11	130910305	C	A	ENST00000265909	ENSG00000120451	SNX19
chr11	130910311	T	A	ENST00000265909	ENSG00000120451	SNX19
chr11	130910329	C	A	ENST00000265909	ENSG00000120451	SNX19
chr11	130910331	A	T	ENST00000265909	ENSG00000120451	SNX19
chr11	130910353	T	A	ENST00000265909	ENSG00000120451	SNX19
chr11	130910356	T	A	ENST00000265909	ENSG00000120451	SNX19
chr11	130910365	T	A	ENST00000265909	ENSG00000120451	SNX19
chr11	130910371	C	A	ENST00000265909	ENSG00000120451	SNX19	TRUE	FALSE
chr11	130910371	C	G	ENST00000265909	ENSG00000120451	SNX19	TRUE	FALSE
chr11	130910371	C	T	ENST00000265909	ENSG00000120451	SNX19	TRUE	FALSE
chr11	130910372	T	A	ENST00000265909	ENSG00000120451	SNX19	TRUE	FALSE
chr11	130910372	T	C	ENST00000265909	ENSG00000120451	SNX19	TRUE	FALSE
chr11	130910372	T	G	ENST00000265909	ENSG00000120451	SNX19	TRUE	FALSE
chr11	130911631	A	C	ENST00000265909	ENSG00000120451	SNX19	TRUE	FALSE
chr11	130911631	A	G	ENST00000265909	ENSG00000120451	SNX19	FALSE	FALSE
chr11	130911631	A	T	ENST00000265909	ENSG00000120451	SNX19	FALSE	FALSE
chr11	130911632	C	A	ENST00000265909	ENSG00000120451	SNX19	FALSE	FALSE
chr11	130911632	C	G	ENST00000265909	ENSG00000120451	SNX19	FALSE	FALSE
chr11	130911632	C	T	ENST00000265909	ENSG00000120451	SNX19	FALSE	FALSE
chr11	130911636	T	A	ENST00000265909	ENSG00000120451	SNX19	TRUE	TRUE
chr11	130911645	T	A	ENST00000265909	ENSG00000120451	SNX19	TRUE	TRUE
chr11	130911648	G	A	ENST00000265909	ENSG00000120451	SNX19	TRUE	TRUE
chr11	130911660	T	A	ENST00000265909	ENSG00000120451	SNX19	TRUE	TRUE
chr11	130911663	C	A	ENST00000265909	ENSG00000120451	SNX19	TRUE	TRUE
chr11	130911666	C	A	ENST00000265909	ENSG00000120451	SNX19	TRUE	TRUE
chr11	130911678	G	A	ENST00000265909	ENSG00000120451	SNX19	TRUE	TRUE
chr11	130911686	A	T	ENST00000265909	ENSG00000120451	SNX19	TRUE	TRUE
chr11	130911693	C	A	ENST00000265909	ENSG00000120451	SNX19	TRUE	TRUE
chr11	130911697	A	C	ENST00000265909	ENSG00000120451	SNX19	TRUE	TRUE
chr11	130911697	A	T	ENST00000265909	ENSG00000120451	SNX19	TRUE	TRUE
chr11	130911718	G	C	ENST00000265909	ENSG00000120451	SNX19	TRUE	TRUE
chr11	130911718	G	T	ENST00000265909	ENSG00000120451	SNX19	TRUE	TRUE
chr11	130911729	G	A	ENST00000265909	ENSG00000120451	SNX19	TRUE	TRUE
chr11	130911732	G	A	ENST00000265909	ENSG00000120451	SNX19	TRUE	TRUE
chr11	130911750	C	A	ENST00000265909	ENSG00000120451	SNX19	TRUE	TRUE
chr11	130911768	C	A	ENST00000265909	ENSG00000120451	SNX19	TRUE	TRUE
chr11	130911769	G	C	ENST00000265909	ENSG00000120451	SNX19	TRUE	TRUE
chr11	130911769	G	T	ENST00000265909	ENSG00000120451	SNX19	TRUE	TRUE
chr11	130911772	C	A	ENST00000265909	ENSG00000120451	SNX19	TRUE	FALSE
chr11	130911772	C	G	ENST00000265909	ENSG00000120451	SNX19	TRUE	FALSE
chr11	130911772	C	T	ENST00000265909	ENSG00000120451	SNX19	TRUE	FALSE
chr11	130911773	T	A	ENST00000265909	ENSG00000120451	SNX19	TRUE	FALSE
chr11	130911773	T	C	ENST00000265909	ENSG00000120451	SNX19	TRUE	FALSE
chr11	130911773	T	G	ENST00000265909	ENSG00000120451	SNX19	TRUE	FALSE
chr11	130914264	A	C	ENST00000265909	ENSG00000120451	SNX19	FALSE	FALSE
chr11	130914264	A	G	ENST00000265909	ENSG00000120451	SNX19	FALSE	FALSE
chr11	130914264	A	T	ENST00000265909	ENSG00000120451	SNX19	FALSE	FALSE
chr11	130914265	C	A	ENST00000265909	ENSG00000120451	SNX19	FALSE	FALSE
chr11	130914265	C	G	ENST00000265909	ENSG00000120451	SNX19	FALSE	FALSE
chr11	130914265	C	T	ENST00000265909	ENSG00000120451	SNX19	FALSE	FALSE
chr11	130914268	T	A	ENST00000265909	ENSG00000120451	SNX19	TRUE	TRUE
chr11	130914275	A	C	ENST00000265909	ENSG00000120451	SNX19	TRUE	TRUE
chr11	130914275	A	T	ENST00000265909	ENSG00000120451	SNX19	TRUE	TRUE
chr11	130914284	G	C	ENST00000265909	ENSG00000120451	SNX19	TRUE	TRUE
chr11	130914284	G	T	ENST00000265909	ENSG00000120451	SNX19	TRUE	TRUE
chr11	130914298	C	A	ENST00000265909	ENSG00000120451	SNX19	TRUE	TRUE
chr11	130914313	C	A	ENST00000265909	ENSG00000120451	SNX19	TRUE	TRUE
chr11	130914316	G	A	ENST00000265909	ENSG00000120451	SNX19	TRUE	TRUE
chr11	130914349	G	A	ENST00000265909	ENSG00000120451	SNX19	TRUE	TRUE
chr11	130914385	C	A	ENST00000265909	ENSG00000120451	SNX19	TRUE	TRUE
chr11	130914402	G	C	ENST00000265909	ENSG00000120451	SNX19	TRUE	TRUE
chr11	130914402	G	T	ENST00000265909	ENSG00000120451	SNX19	TRUE	TRUE
chr11	130914487	T	A	ENST00000265909	ENSG00000120451	SNX19	TRUE	TRUE
chr11	130914490	C	A	ENST00000265909	ENSG00000120451	SNX19	TRUE	TRUE
chr11	130914492	A	C	ENST00000265909	ENSG00000120451	SNX19	TRUE	TRUE
chr11	130914492	A	T	ENST00000265909	ENSG00000120451	SNX19	TRUE	TRUE
chr11	130914494	G	T	ENST00000265909	ENSG00000120451	SNX19	TRUE	TRUE
chr11	130914498	G	C	ENST00000265909	ENSG00000120451	SNX19	TRUE	TRUE
chr11	130914498	G	T	ENST00000265909	ENSG00000120451	SNX19	TRUE	TRUE
chr11	130914507	G	C	ENST00000265909	ENSG00000120451	SNX19	TRUE	TRUE
chr11	130914507	G	T	ENST00000265909	ENSG00000120451	SNX19	TRUE	TRUE
chr11	130914512	G	T	ENST00000265909	ENSG00000120451	SNX19	TRUE	TRUE
chr11	130914520	T	A	ENST00000265909	ENSG00000120451	SNX19	TRUE	TRUE
chr11	130914523	C	A	ENST00000265909	ENSG00000120451	SNX19	TRUE	TRUE
chr11	130914532	C	A	ENST00000265909	ENSG00000120451	SNX19	TRUE	TRUE
chr11	130914537	A	T	ENST00000265909	ENSG00000120451	SNX19	TRUE	TRUE
chr11	130914565	C	A	ENST00000265909	ENSG00000120451	SNX19	TRUE	TRUE
chr11	130914568	G	A	ENST00000265909	ENSG00000120451	SNX19	TRUE	TRUE
chr11	130914571	C	A	ENST00000265909	ENSG00000120451	SNX19	TRUE	TRUE
chr11	130914577	C	A	ENST00000265909	ENSG00000120451	SNX19	TRUE	TRUE
chr11	130914580	T	A	ENST00000265909	ENSG00000120451	SNX19	TRUE	TRUE
chr11	130914604	C	A	ENST00000265909	ENSG00000120451	SNX19	TRUE	TRUE
chr11	130914608	G	T	ENST00000265909	ENSG00000120451	SNX19	TRUE	TRUE
chr11	130914643	C	A	ENST00000265909	ENSG00000120451	SNX19	TRUE	TRUE
chr11	130914649	C	A	ENST00000265909	ENSG00000120451	SNX19	TRUE	TRUE
chr11	130914664	C	A	ENST00000265909	ENSG00000120451	SNX19	TRUE	TRUE
chr11	130914667	C	A	ENST00000265909	ENSG00000120451	SNX19	TRUE	TRUE
chr11	130914673	C	A	ENST00000265909	ENSG00000120451	SNX19	TRUE	TRUE
chr11	130914679	C	A	ENST00000265909	ENSG00000120451	SNX19	TRUE	TRUE
chr11	130914682	C	A	ENST00000265909	ENSG00000120451	SNX19	TRUE	TRUE
chr11	130914691	C	A	ENST00000265909	ENSG00000120451	SNX19	TRUE	TRUE
chr11	130914700	T	A	ENST00000265909	ENSG00000120451	SNX19	TRUE	TRUE
chr11	130914706	C	A	ENST00000265909	ENSG00000120451	SNX19	TRUE	TRUE
chr11	130914715	G	A	ENST00000265909	ENSG00000120451	SNX19	TRUE	TRUE
chr11	130914724	C	A	ENST00000265909	ENSG00000120451	SNX19	TRUE	TRUE
chr11	130914731	A	T	ENST00000265909	ENSG00000120451	SNX19	TRUE	TRUE
chr11	130914745	G	A	ENST00000265909	ENSG00000120451	SNX19	TRUE	TRUE
chr11	130914793	C	A	ENST00000265909	ENSG00000120451	SNX19	TRUE	TRUE
chr11	130914796	T	A	ENST00000265909	ENSG00000120451	SNX19	TRUE	TRUE
chr11	130914805	C	A	ENST00000265909	ENSG00000120451	SNX19	TRUE	TRUE
chr11	130914820	C	A	ENST00000265909	ENSG00000120451	SNX19	TRUE	TRUE
chr11	130914826	C	A	ENST00000265909	ENSG00000120451	SNX19	TRUE	TRUE
chr11	130914828	G	C	ENST00000265909	ENSG00000120451	SNX19	TRUE	TRUE
chr11	130914828	G	T	ENST00000265909	ENSG00000120451	SNX19	TRUE	TRUE
chr11	130914835	C	A	ENST00000265909	ENSG00000120451	SNX19	TRUE	TRUE
chr11	130914836	A	T	ENST00000265909	ENSG00000120451	SNX19	TRUE	TRUE
chr11	130914840	A	C	ENST00000265909	ENSG00000120451	SNX19	TRUE	TRUE
chr11	130914840	A	T	ENST00000265909	ENSG00000120451	SNX19	TRUE	TRUE
chr11	130914856	G	A	ENST00000265909	ENSG00000120451	SNX19	TRUE	TRUE
chr11	130914868	G	A	ENST00000265909	ENSG00000120451	SNX19	TRUE	TRUE
chr11	130914882	G	C	ENST00000265909	ENSG00000120451	SNX19	TRUE	TRUE
chr11	130914882	G	T	ENST00000265909	ENSG00000120451	SNX19	TRUE	TRUE
chr11	130914892	C	A	ENST00000265909	ENSG00000120451	SNX19	TRUE	TRUE
chr11	130914898	T	A	ENST00000265909	ENSG00000120451	SNX19	TRUE	TRUE
chr11	130914901	T	A	ENST00000265909	ENSG00000120451	SNX19	TRUE	TRUE
chr11	130914904	C	A	ENST00000265909	ENSG00000120451	SNX19	TRUE	TRUE
chr11	130914907	C	A	ENST00000265909	ENSG00000120451	SNX19	TRUE	TRUE
chr11	130914908	A	T	ENST00000265909	ENSG00000120451	SNX19	TRUE	TRUE
chr11	130914921	A	T	ENST00000265909	ENSG00000120451	SNX19	TRUE	TRUE
chr11	130914928	C	A	ENST00000265909	ENSG00000120451	SNX19	TRUE	TRUE
chr11	130914931	C	A	ENST00000265909	ENSG00000120451	SNX19	TRUE	TRUE
chr11	130914940	C	A	ENST00000265909	ENSG00000120451	SNX19	TRUE	TRUE
chr11	130914949	C	A	ENST00000265909	ENSG00000120451	SNX19	TRUE	TRUE
chr11	130914952	C	A	ENST00000265909	ENSG00000120451	SNX19	TRUE	TRUE
chr11	130914958	C	A	ENST00000265909	ENSG00000120451	SNX19	TRUE	TRUE
chr11	130914982	C	A	ENST00000265909	ENSG00000120451	SNX19	TRUE	TRUE
chr11	130914988	C	A	ENST00000265909	ENSG00000120451	SNX19	TRUE	TRUE
chr11	130914992	G	C	ENST00000265909	ENSG00000120451	SNX19	TRUE	TRUE
chr11	130914992	G	T	ENST00000265909	ENSG00000120451	SNX19	TRUE	TRUE
chr11	130915030	T	A	ENST00000265909	ENSG00000120451	SNX19	TRUE	TRUE
chr11	130915036	C	A	ENST00000265909	ENSG00000120451	SNX19	TRUE	TRUE
chr11	130915045	G	A	ENST00000265909	ENSG00000120451	SNX19	TRUE	TRUE
chr11	130915048	C	A	ENST00000265909	ENSG00000120451	SNX19	TRUE	TRUE
chr11	130915054	C	A	ENST00000265909	ENSG00000120451	SNX19	TRUE	TRUE
chr11	130915083	G	C	ENST00000265909	ENSG00000120451	SNX19	TRUE	TRUE
chr11	130915083	G	T	ENST00000265909	ENSG00000120451	SNX19	TRUE	TRUE
chr11	130915090	G	A	ENST00000265909	ENSG00000120451	SNX19	TRUE	TRUE
chr11	130915093	C	A	ENST00000265909	ENSG00000120451	SNX19	TRUE	TRUE
chr11	130915109	G	T	ENST00000265909	ENSG00000120451	SNX19	TRUE	TRUE
chr11	130915126	T	A	ENST00000265909	ENSG00000120451	SNX19	TRUE	TRUE
chr11	130915132	T	A	ENST00000265909	ENSG00000120451	SNX19	TRUE	TRUE
chr11	130915163	C	T	ENST00000265909	ENSG00000120451	SNX19	TRUE	TRUE
chr11	130915164	C	T	ENST00000265909	ENSG00000120451	SNX19	TRUE	TRUE
chr11	130915176	G	C	ENST00000265909	ENSG00000120451	SNX19	TRUE	TRUE
chr11	130915176	G	T	ENST00000265909	ENSG00000120451	SNX19	TRUE	TRUE
chr11	130915197	A	C	ENST00000265909	ENSG00000120451	SNX19	TRUE	TRUE
chr11	130915197	A	T	ENST00000265909	ENSG00000120451	SNX19	TRUE	TRUE
chr11	130915208	G	T	ENST00000265909	ENSG00000120451	SNX19	TRUE	TRUE
chr11	130915222	C	A	ENST00000265909	ENSG00000120451	SNX19	TRUE	TRUE
chr11	130915240	C	A	ENST00000265909	ENSG00000120451	SNX19	TRUE	TRUE
chr11	130915252	C	A	ENST00000265909	ENSG00000120451	SNX19	TRUE	TRUE
chr11	130915254	A	T	ENST00000265909	ENSG00000120451	SNX19	TRUE	TRUE
chr11	130915264	T	A	ENST00000265909	ENSG00000120451	SNX19	TRUE	TRUE
chr11	130915279	G	A	ENST00000265909	ENSG00000120451	SNX19	TRUE	TRUE
chr11	130915284	A	T	ENST00000265909	ENSG00000120451	SNX19	TRUE	TRUE
chr11	130915287	A	T	ENST00000265909	ENSG00000120451	SNX19	TRUE	TRUE
chr11	130915307	A	C	ENST00000265909	ENSG00000120451	SNX19	TRUE	TRUE
chr11	130915307	A	T	ENST00000265909	ENSG00000120451	SNX19	TRUE	TRUE
chr11	130915318	C	A	ENST00000265909	ENSG00000120451	SNX19	TRUE	TRUE
chr11	130915361	G	T	ENST00000265909	ENSG00000120451	SNX19	TRUE	TRUE
chr11	130915364	G	C	ENST00000265909	ENSG00000120451	SNX19	TRUE	TRUE
chr11	130915364	G	T	ENST00000265909	ENSG00000120451	SNX19	TRUE	TRUE
chr11	130915372	C	A	ENST00000265909	ENSG00000120451	SNX19	TRUE	TRUE
chr11	130915373	C	T	ENST00000265909	ENSG00000120451	SNX19	TRUE	TRUE
chr11	130915374	C	T	ENST00000265909	ENSG00000120451	SNX19	TRUE	TRUE
chr11	130915390	C	A	ENST00000265909	ENSG00000120451	SNX19	TRUE	TRUE
chr11	130915405	T	A	ENST00000265909	ENSG00000120451	SNX19	TRUE	TRUE
chr11	130915420	C	A	ENST00000265909	ENSG00000120451	SNX19	TRUE	TRUE
chr11	130915423	T	A	ENST00000265909	ENSG00000120451	SNX19	TRUE	TRUE
chr11	130915429	G	A	ENST00000265909	ENSG00000120451	SNX19	TRUE	TRUE
chr11	130915433	G	C	ENST00000265909	ENSG00000120451	SNX19	TRUE	TRUE
chr11	130915433	G	T	ENST00000265909	ENSG00000120451	SNX19	TRUE	TRUE
chr11	130915441	G	A	ENST00000265909	ENSG00000120451	SNX19	TRUE	TRUE
chr11	130915448	A	T	ENST00000265909	ENSG00000120451	SNX19	TRUE	TRUE
chr11	130915454	G	T	ENST00000265909	ENSG00000120451	SNX19	TRUE	TRUE
chr11	130915474	G	A	ENST00000265909	ENSG00000120451	SNX19	TRUE	TRUE
chr11	130915510	T	A	ENST00000265909	ENSG00000120451	SNX19	TRUE	TRUE
chr11	130915519	C	A	ENST00000265909	ENSG00000120451	SNX19	TRUE	TRUE
chr11	130915522	G	A	ENST00000265909	ENSG00000120451	SNX19	TRUE	TRUE
chr11	130915527	A	T	ENST00000265909	ENSG00000120451	SNX19	TRUE	TRUE
chr11	130915534	T	A	ENST00000265909	ENSG00000120451	SNX19	TRUE	TRUE
chr11	130915546	C	A	ENST00000265909	ENSG00000120451	SNX19	TRUE	TRUE
chr11	130915552	C	A	ENST00000265909	ENSG00000120451	SNX19	TRUE	TRUE
chr11	130915555	C	A	ENST00000265909	ENSG00000120451	SNX19	TRUE	TRUE
chr11	130915558	C	A	ENST00000265909	ENSG00000120451	SNX19	TRUE	TRUE
chr11	130915570	C	A	ENST00000265909	ENSG00000120451	SNX19	TRUE	TRUE
chr11	130915573	G	A	ENST00000265909	ENSG00000120451	SNX19	TRUE	TRUE
chr11	130915586	G	C	ENST00000265909	ENSG00000120451	SNX19	TRUE	TRUE
chr11	130915586	G	T	ENST00000265909	ENSG00000120451	SNX19	TRUE	TRUE
chr11	130915589	C	T	ENST00000265909	ENSG00000120451	SNX19	TRUE	TRUE
chr11	130915590	C	T	ENST00000265909	ENSG00000120451	SNX19	TRUE	TRUE
chr11	130915596	A	C	ENST00000265909	ENSG00000120451	SNX19	TRUE	TRUE
chr11	130915596	A	T	ENST00000265909	ENSG00000120451	SNX19	TRUE	TRUE
chr11	130915609	G	A	ENST00000265909	ENSG00000120451	SNX19	TRUE	TRUE
chr11	130915621	G	A	ENST00000265909	ENSG00000120451	SNX19	TRUE	TRUE
chr11	130915639	C	A	ENST00000265909	ENSG00000120451	SNX19	TRUE	TRUE
chr11	130915645	C	A	ENST00000265909	ENSG00000120451	SNX19	TRUE	TRUE
chr11	130915651	G	A	ENST00000265909	ENSG00000120451	SNX19	TRUE	TRUE
chr11	130915657	C	A	ENST00000265909	ENSG00000120451	SNX19	TRUE	TRUE
chr11	130915663	C	A	ENST00000265909	ENSG00000120451	SNX19	TRUE	TRUE
chr11	130915667	G	T	ENST00000265909	ENSG00000120451	SNX19	TRUE	TRUE
chr11	130915676	A	T	ENST00000265909	ENSG00000120451	SNX19	TRUE	TRUE
chr11	130915686	A	T	ENST00000265909	ENSG00000120451	SNX19	TRUE	TRUE
chr11	130915702	C	A	ENST00000265909	ENSG00000120451	SNX19	TRUE	TRUE
chr11	130915714	G	A	ENST00000265909	ENSG00000120451	SNX19	TRUE	TRUE
chr11	130915719	G	C	ENST00000265909	ENSG00000120451	SNX19	TRUE	TRUE
chr11	130915719	G	T	ENST00000265909	ENSG00000120451	SNX19	TRUE	TRUE
chr11	130915729	C	A	ENST00000265909	ENSG00000120451	SNX19	TRUE	TRUE
chr11	130915748	C	T	ENST00000265909	ENSG00000120451	SNX19	TRUE	TRUE
chr11	130915749	C	T	ENST00000265909	ENSG00000120451	SNX19	TRUE	TRUE
chr11	130915753	C	A	ENST00000265909	ENSG00000120451	SNX19	TRUE	TRUE
chr11	130915756	C	A	ENST00000265909	ENSG00000120451	SNX19	TRUE	TRUE
chr11	130915770	A	T	ENST00000265909	ENSG00000120451	SNX19	TRUE	TRUE
chr11	130915776	G	T	ENST00000265909	ENSG00000120451	SNX19	TRUE	TRUE
chr11	130915784	G	T	ENST00000265909	ENSG00000120451	SNX19	TRUE	TRUE
chr11	130915793	C	T	ENST00000265909	ENSG00000120451	SNX19	TRUE	TRUE
chr11	130915794	C	T	ENST00000265909	ENSG00000120451	SNX19	TRUE	TRUE
chr11	130915826	C	T	ENST00000265909	ENSG00000120451	SNX19	TRUE	TRUE
chr11	130915827	C	T	ENST00000265909	ENSG00000120451	SNX19	TRUE	TRUE
chr11	130915836	A	T	ENST00000265909	ENSG00000120451	SNX19	TRUE	TRUE
chr11	130915858	T	A	ENST00000265909	ENSG00000120451	SNX19	TRUE	TRUE
chr11	130915869	A	T	ENST00000265909	ENSG00000120451	SNX19	TRUE	FALSE
chr11	130915886	A	T	ENST00000265909	ENSG00000120451	SNX19	TRUE	FALSE
chr11	130915893	G	T	ENST00000265909	ENSG00000120451	SNX19	FALSE	FALSE
chr11	130915897	C	A	ENST00000265909	ENSG00000120451	SNX19	FALSE	FALSE
chr11	130915909	C	A	ENST00000265909	ENSG00000120451	SNX19	FALSE	FALSE
chr11	130915912	G	A	ENST00000265909	ENSG00000120451	SNX19	FALSE	FALSE
chr11	130915930	C	A	ENST00000265909	ENSG00000120451	SNX19	FALSE	FALSE
chr11	130915936	T	A	ENST00000265909	ENSG00000120451	SNX19	FALSE	FALSE
chr11	131370810	A	T	ENST00000683400	ENSG00000182667	NTM	FALSE	FALSE
chr11	131370819	C	T	ENST00000683400	ENSG00000182667	NTM	FALSE	FALSE
chr11	131370825	A	T	ENST00000683400	ENSG00000182667	NTM	FALSE	FALSE
chr11	131370847	G	A	ENST00000683400	ENSG00000182667	NTM	FALSE	FALSE
chr11	131370848	G	A	ENST00000683400	ENSG00000182667	NTM	FALSE	FALSE
chr11	131370878	T	A	ENST00000683400	ENSG00000182667	NTM	TRUE	TRUE
chr11	131370885	C	T	ENST00000683400	ENSG00000182667	NTM	TRUE	TRUE
chr11	131370888	G	T	ENST00000683400	ENSG00000182667	NTM	TRUE	TRUE
chr11	131370889	G	A	ENST00000683400	ENSG00000182667	NTM	TRUE	FALSE
chr11	131370889	G	C	ENST00000683400	ENSG00000182667	NTM	TRUE	FALSE
chr11	131370889	G	T	ENST00000683400	ENSG00000182667	NTM	TRUE	FALSE
chr11	131370890	T	A	ENST00000683400	ENSG00000182667	NTM	TRUE	FALSE
chr11	131370890	T	C	ENST00000683400	ENSG00000182667	NTM	TRUE	FALSE
chr11	131370890	T	G	ENST00000683400	ENSG00000182667	NTM	TRUE	FALSE
chr11	131911562	A	C	ENST00000683400	ENSG00000182667	NTM	TRUE	FALSE
chr11	131911562	A	G	ENST00000683400	ENSG00000182667	NTM	TRUE	FALSE
chr11	131911562	A	T	ENST00000683400	ENSG00000182667	NTM	TRUE	FALSE
chr11	131911563	G	A	ENST00000683400	ENSG00000182667	NTM	TRUE	FALSE
chr11	131911563	G	C	ENST00000683400	ENSG00000182667	NTM	TRUE	FALSE
chr11	131911563	G	T	ENST00000683400	ENSG00000182667	NTM	TRUE	FALSE
chr11	131911581	G	T	ENST00000683400	ENSG00000182667	NTM
chr11	131911599	A	T	ENST00000683400	ENSG00000182667	NTM
chr11	131911626	C	T	ENST00000683400	ENSG00000182667	NTM	TRUE	TRUE
chr11	131911632	G	T	ENST00000683400	ENSG00000182667	NTM	TRUE	TRUE
chr11	131911649	G	A	ENST00000683400	ENSG00000182667	NTM	TRUE	FALSE
chr11	131911649	G	C	ENST00000683400	ENSG00000182667	NTM	TRUE	FALSE
chr11	131911649	G	T	ENST00000683400	ENSG00000182667	NTM	TRUE	FALSE
chr11	131911650	T	A	ENST00000683400	ENSG00000182667	NTM	TRUE	FALSE
chr11	131911650	T	C	ENST00000683400	ENSG00000182667	NTM	TRUE	FALSE
chr11	131911650	T	G	ENST00000683400	ENSG00000182667	NTM	TRUE	FALSE
chr11	132146280	A	C	ENST00000683400	ENSG00000182667	NTM	TRUE	FALSE
chr11	132146280	A	G	ENST00000683400	ENSG00000182667	NTM	TRUE	FALSE
chr11	132146280	A	T	ENST00000683400	ENSG00000182667	NTM	TRUE	FALSE
chr11	132146281	G	A	ENST00000683400	ENSG00000182667	NTM	TRUE	FALSE
chr11	132146281	G	C	ENST00000683400	ENSG00000182667	NTM	TRUE	FALSE
chr11	132146281	G	T	ENST00000683400	ENSG00000182667	NTM	TRUE	FALSE
chr11	132146285	C	A	ENST00000683400	ENSG00000182667	NTM	TRUE	TRUE
chr11	132146317	G	A	ENST00000683400	ENSG00000182667	NTM	TRUE	TRUE
chr11	132146318	G	A	ENST00000683400	ENSG00000182667	NTM	TRUE	TRUE
chr11	132146342	T	A	ENST00000683400	ENSG00000182667	NTM	TRUE	TRUE
chr11	132146342	T	G	ENST00000683400	ENSG00000182667	NTM	TRUE	TRUE
chr11	132146355	A	T	ENST00000683400	ENSG00000182667	NTM	TRUE	TRUE
chr11	132146359	G	A	ENST00000683400	ENSG00000182667	NTM	TRUE	TRUE
chr11	132146360	G	A	ENST00000683400	ENSG00000182667	NTM	TRUE	TRUE
chr11	132146363	C	A	ENST00000683400	ENSG00000182667	NTM	TRUE	TRUE
chr11	132146397	C	T	ENST00000683400	ENSG00000182667	NTM	TRUE	TRUE
chr11	132146403	C	T	ENST00000683400	ENSG00000182667	NTM	TRUE	TRUE
chr11	132146408	C	A	ENST00000683400	ENSG00000182667	NTM	TRUE	TRUE
chr11	132146408	C	G	ENST00000683400	ENSG00000182667	NTM	TRUE	TRUE
chr11	132146415	G	T	ENST00000683400	ENSG00000182667	NTM	TRUE	TRUE
chr11	132146421	C	T	ENST00000683400	ENSG00000182667	NTM	TRUE	TRUE
chr11	132146438	T	A	ENST00000683400	ENSG00000182667	NTM	TRUE	TRUE
chr11	132146438	T	G	ENST00000683400	ENSG00000182667	NTM	TRUE	TRUE
chr11	132146442	G	T	ENST00000683400	ENSG00000182667	NTM	TRUE	TRUE
chr11	132146453	C	A	ENST00000683400	ENSG00000182667	NTM	TRUE	TRUE
chr11	132146453	C	G	ENST00000683400	ENSG00000182667	NTM	TRUE	TRUE
chr11	132146459	C	A	ENST00000683400	ENSG00000182667	NTM	TRUE	TRUE
chr11	132146461	C	A	ENST00000683400	ENSG00000182667	NTM	TRUE	TRUE
chr11	132146466	C	T	ENST00000683400	ENSG00000182667	NTM	TRUE	TRUE
chr11	132146484	A	T	ENST00000683400	ENSG00000182667	NTM	TRUE	TRUE
chr11	132146511	C	T	ENST00000683400	ENSG00000182667	NTM	TRUE	TRUE
chr11	132146515	G	A	ENST00000683400	ENSG00000182667	NTM	TRUE	FALSE
chr11	132146515	G	C	ENST00000683400	ENSG00000182667	NTM	TRUE	FALSE
chr11	132146515	G	T	ENST00000683400	ENSG00000182667	NTM	TRUE	FALSE
chr11	132146516	T	A	ENST00000683400	ENSG00000182667	NTM	TRUE	FALSE
chr11	132146516	T	C	ENST00000683400	ENSG00000182667	NTM	TRUE	FALSE
chr11	132146516	T	G	ENST00000683400	ENSG00000182667	NTM	TRUE	FALSE
chr11	132212020	A	C	ENST00000683400	ENSG00000182667	NTM	TRUE	FALSE
chr11	132212020	A	G	ENST00000683400	ENSG00000182667	NTM	TRUE	FALSE
chr11	132212020	A	T	ENST00000683400	ENSG00000182667	NTM	TRUE	FALSE
chr11	132212021	G	A	ENST00000683400	ENSG00000182667	NTM	TRUE	FALSE
chr11	132212021	G	C	ENST00000683400	ENSG00000182667	NTM	TRUE	FALSE
chr11	132212021	G	T	ENST00000683400	ENSG00000182667	NTM	TRUE	FALSE
chr11	132212030	A	T	ENST00000683400	ENSG00000182667	NTM	TRUE	TRUE
chr11	132212039	G	T	ENST00000683400	ENSG00000182667	NTM	TRUE	TRUE
chr11	132212049	C	A	ENST00000683400	ENSG00000182667	NTM	TRUE	TRUE
chr11	132212049	C	G	ENST00000683400	ENSG00000182667	NTM	TRUE	TRUE
chr11	132212066	G	T	ENST00000683400	ENSG00000182667	NTM	TRUE	TRUE
chr11	132212092	C	A	ENST00000683400	ENSG00000182667	NTM	TRUE	TRUE
chr11	132212105	A	T	ENST00000683400	ENSG00000182667	NTM	TRUE	TRUE
chr11	132212111	G	T	ENST00000683400	ENSG00000182667	NTM	TRUE	TRUE
chr11	132212127	G	A	ENST00000683400	ENSG00000182667	NTM	TRUE	TRUE
chr11	132212128	G	A	ENST00000683400	ENSG00000182667	NTM	TRUE	TRUE
chr11	132212129	A	T	ENST00000683400	ENSG00000182667	NTM	TRUE	TRUE
chr11	132212144	A	T	ENST00000683400	ENSG00000182667	NTM	TRUE	TRUE
chr11	132212148	G	A	ENST00000683400	ENSG00000182667	NTM	TRUE	FALSE
chr11	132212148	G	C	ENST00000683400	ENSG00000182667	NTM	TRUE	FALSE
chr11	132212148	G	T	ENST00000683400	ENSG00000182667	NTM	TRUE	FALSE
chr11	132212149	T	A	ENST00000683400	ENSG00000182667	NTM	TRUE	FALSE
chr11	132212149	T	C	ENST00000683400	ENSG00000182667	NTM	FALSE	FALSE
chr11	132212149	T	G	ENST00000683400	ENSG00000182667	NTM	TRUE	FALSE
chr11	132307687	A	C	ENST00000683400	ENSG00000182667	NTM	TRUE	FALSE
chr11	132307687	A	G	ENST00000683400	ENSG00000182667	NTM	TRUE	FALSE
chr11	132307687	A	T	ENST00000683400	ENSG00000182667	NTM	TRUE	FALSE
chr11	132307688	G	A	ENST00000683400	ENSG00000182667	NTM	TRUE	FALSE
chr11	132307688	G	C	ENST00000683400	ENSG00000182667	NTM	TRUE	FALSE
chr11	132307688	G	T	ENST00000683400	ENSG00000182667	NTM	TRUE	FALSE
chr11	132307706	G	T	ENST00000683400	ENSG00000182667	NTM	TRUE	TRUE
chr11	132307712	G	T	ENST00000683400	ENSG00000182667	NTM	TRUE	TRUE
chr11	132307717	C	A	ENST00000683400	ENSG00000182667	NTM	TRUE	TRUE
chr11	132307717	C	G	ENST00000683400	ENSG00000182667	NTM	TRUE	TRUE
chr11	132307719	T	A	ENST00000683400	ENSG00000182667	NTM	TRUE	TRUE
chr11	132307721	G	T	ENST00000683400	ENSG00000182667	NTM	TRUE	TRUE
chr11	132307727	C	T	ENST00000683400	ENSG00000182667	NTM	TRUE	TRUE
chr11	132307742	G	T	ENST00000683400	ENSG00000182667	NTM	TRUE	TRUE
chr11	132307745	C	T	ENST00000683400	ENSG00000182667	NTM	TRUE	TRUE
chr11	132307749	C	A	ENST00000683400	ENSG00000182667	NTM	TRUE	TRUE
chr11	132307749	C	G	ENST00000683400	ENSG00000182667	NTM	TRUE	TRUE
chr11	132307759	C	A	ENST00000683400	ENSG00000182667	NTM	TRUE	TRUE
chr11	132307759	C	G	ENST00000683400	ENSG00000182667	NTM	TRUE	TRUE
chr11	132307760	G	T	ENST00000683400	ENSG00000182667	NTM	TRUE	TRUE
chr11	132307765	C	A	ENST00000683400	ENSG00000182667	NTM	TRUE	TRUE
chr11	132307802	A	T	ENST00000683400	ENSG00000182667	NTM	TRUE	TRUE
chr11	132307808	A	T	ENST00000683400	ENSG00000182667	NTM	TRUE	TRUE
chr11	132307824	G	A	ENST00000683400	ENSG00000182667	NTM	TRUE	FALSE
chr11	132307824	G	C	ENST00000683400	ENSG00000182667	NTM	TRUE	FALSE
chr11	132307824	G	T	ENST00000683400	ENSG00000182667	NTM	TRUE	FALSE
chr11	132307825	T	A	ENST00000683400	ENSG00000182667	NTM	TRUE	FALSE
chr11	132307825	T	C	ENST00000683400	ENSG00000182667	NTM	TRUE	FALSE
chr11	132307825	T	G	ENST00000683400	ENSG00000182667	NTM	TRUE	FALSE
chr11	132310110	A	C	ENST00000683400	ENSG00000182667	NTM	TRUE	FALSE
chr11	132310110	A	G	ENST00000683400	ENSG00000182667	NTM	TRUE	FALSE
chr11	132310110	A	T	ENST00000683400	ENSG00000182667	NTM	TRUE	FALSE
chr11	132310111	G	A	ENST00000683400	ENSG00000182667	NTM	TRUE	FALSE
chr11	132310111	G	C	ENST00000683400	ENSG00000182667	NTM	TRUE	FALSE
chr11	132310111	G	T	ENST00000683400	ENSG00000182667	NTM	TRUE	FALSE
chr11	132310113	T	A	ENST00000683400	ENSG00000182667	NTM	TRUE	TRUE
chr11	132310113	T	G	ENST00000683400	ENSG00000182667	NTM	TRUE	TRUE
chr11	132310122	C	A	ENST00000683400	ENSG00000182667	NTM	TRUE	TRUE
chr11	132310122	C	G	ENST00000683400	ENSG00000182667	NTM	TRUE	TRUE
chr11	132310127	C	A	ENST00000683400	ENSG00000182667	NTM	TRUE	TRUE
chr11	132310127	C	G	ENST00000683400	ENSG00000182667	NTM	TRUE	TRUE
chr11	132310129	G	T	ENST00000683400	ENSG00000182667	NTM	TRUE	TRUE
chr11	132310135	A	T	ENST00000683400	ENSG00000182667	NTM	TRUE	TRUE
chr11	132310156	G	T	ENST00000683400	ENSG00000182667	NTM	TRUE	TRUE
chr11	132310159	C	T	ENST00000683400	ENSG00000182667	NTM	TRUE	TRUE
chr11	132310162	A	T	ENST00000683400	ENSG00000182667	NTM	TRUE	TRUE
chr11	132310174	C	T	ENST00000683400	ENSG00000182667	NTM	TRUE	TRUE
chr11	132310179	T	A	ENST00000683400	ENSG00000182667	NTM	TRUE	TRUE
chr11	132310180	G	T	ENST00000683400	ENSG00000182667	NTM	TRUE	TRUE
chr11	132310187	C	A	ENST00000683400	ENSG00000182667	NTM	TRUE	TRUE
chr11	132310187	C	G	ENST00000683400	ENSG00000182667	NTM	TRUE	TRUE
chr11	132310199	C	A	ENST00000683400	ENSG00000182667	NTM	TRUE	TRUE
chr11	132310199	C	G	ENST00000683400	ENSG00000182667	NTM	TRUE	TRUE
chr11	132310204	G	T	ENST00000683400	ENSG00000182667	NTM
chr11	132310210	C	T	ENST00000683400	ENSG00000182667	NTM
chr11	132310214	G	A	ENST00000683400	ENSG00000182667	NTM
chr11	132310215	G	A	ENST00000683400	ENSG00000182667	NTM
chr11	132310218	C	A	ENST00000683400	ENSG00000182667	NTM
chr11	132310218	C	G	ENST00000683400	ENSG00000182667	NTM
chr11	132310219	A	T	ENST00000683400	ENSG00000182667	NTM
chr11	132310228	A	T	ENST00000683400	ENSG00000182667	NTM
chr11	132310231	A	T	ENST00000683400	ENSG00000182667	NTM
chr11	132310233	G	A	ENST00000683400	ENSG00000182667	NTM	TRUE	FALSE
chr11	132310233	G	C	ENST00000683400	ENSG00000182667	NTM	TRUE	FALSE
chr11	132310233	G	T	ENST00000683400	ENSG00000182667	NTM	TRUE	FALSE
chr11	132310234	T	A	ENST00000683400	ENSG00000182667	NTM	TRUE	FALSE
chr11	132310234	T	C	ENST00000683400	ENSG00000182667	NTM	TRUE	FALSE
chr11	132310234	T	G	ENST00000683400	ENSG00000182667	NTM	TRUE	FALSE
chr11	132314550	A	C	ENST00000683400	ENSG00000182667	NTM	TRUE	FALSE
chr11	132314550	A	G	ENST00000683400	ENSG00000182667	NTM	TRUE	FALSE
chr11	132314550	A	T	ENST00000683400	ENSG00000182667	NTM	TRUE	FALSE
chr11	132314551	G	A	ENST00000683400	ENSG00000182667	NTM	TRUE	FALSE
chr11	132314551	G	C	ENST00000683400	ENSG00000182667	NTM	TRUE	FALSE
chr11	132314551	G	T	ENST00000683400	ENSG00000182667	NTM	TRUE	FALSE
chr11	132314559	G	T	ENST00000683400	ENSG00000182667	NTM	TRUE	TRUE
chr11	132314562	G	T	ENST00000683400	ENSG00000182667	NTM	TRUE	TRUE
chr11	132314565	A	T	ENST00000683400	ENSG00000182667	NTM	TRUE	TRUE
chr11	132314568	A	T	ENST00000683400	ENSG00000182667	NTM	TRUE	TRUE
chr11	132314577	A	T	ENST00000683400	ENSG00000182667	NTM	TRUE	TRUE
chr11	132314583	G	T	ENST00000683400	ENSG00000182667	NTM	TRUE	TRUE
chr11	132314589	A	T	ENST00000683400	ENSG00000182667	NTM	TRUE	TRUE
chr11	132314602	C	A	ENST00000683400	ENSG00000182667	NTM	TRUE	TRUE
chr11	132314602	C	G	ENST00000683400	ENSG00000182667	NTM	TRUE	TRUE
chr11	132314604	A	T	ENST00000683400	ENSG00000182667	NTM	TRUE	TRUE
chr11	132314628	G	T	ENST00000683400	ENSG00000182667	NTM	TRUE	TRUE
chr11	132314639	T	A	ENST00000683400	ENSG00000182667	NTM	TRUE	TRUE
chr11	132314639	T	G	ENST00000683400	ENSG00000182667	NTM	TRUE	TRUE
chr11	132314648	C	A	ENST00000683400	ENSG00000182667	NTM	TRUE	TRUE
chr11	132314648	C	G	ENST00000683400	ENSG00000182667	NTM	TRUE	TRUE
chr11	132314654	C	A	ENST00000683400	ENSG00000182667	NTM	TRUE	TRUE
chr11	132314667	A	T	ENST00000683400	ENSG00000182667	NTM	TRUE	TRUE
chr11	132314703	G	T	ENST00000683400	ENSG00000182667	NTM	FALSE	FALSE
chr11	132314704	G	A	ENST00000683400	ENSG00000182667	NTM	TRUE	FALSE
chr11	132314704	G	C	ENST00000683400	ENSG00000182667	NTM	TRUE	FALSE
chr11	132314704	G	T	ENST00000683400	ENSG00000182667	NTM	TRUE	FALSE
chr11	132314705	T	A	ENST00000683400	ENSG00000182667	NTM	TRUE	FALSE
chr11	132314705	T	C	ENST00000683400	ENSG00000182667	NTM	TRUE	FALSE
chr11	132314705	T	G	ENST00000683400	ENSG00000182667	NTM	TRUE	FALSE
chr11	132330151	A	C	ENST00000683400	ENSG00000182667	NTM	FALSE	FALSE
chr11	132330151	A	G	ENST00000683400	ENSG00000182667	NTM	FALSE	FALSE
chr11	132330151	A	T	ENST00000683400	ENSG00000182667	NTM	FALSE	FALSE
chr11	132330152	G	A	ENST00000683400	ENSG00000182667	NTM	FALSE	FALSE
chr11	132330152	G	C	ENST00000683400	ENSG00000182667	NTM	FALSE	FALSE
chr11	132330152	G	T	ENST00000683400	ENSG00000182667	NTM	TRUE	FALSE
chr11	132330158	A	T	ENST00000683400	ENSG00000182667	NTM	FALSE	FALSE
chr11	132330180	G	A	ENST00000683400	ENSG00000182667	NTM	FALSE	FALSE
chr11	132330181	G	A	ENST00000683400	ENSG00000182667	NTM	FALSE	FALSE
chr11	132330182	A	T	ENST00000683400	ENSG00000182667	NTM	FALSE	FALSE
chr11	132330186	G	A	ENST00000683400	ENSG00000182667	NTM	TRUE	FALSE
chr11	132330186	G	C	ENST00000683400	ENSG00000182667	NTM	TRUE	FALSE
chr11	132330186	G	T	ENST00000683400	ENSG00000182667	NTM	TRUE	FALSE
chr11	132330187	T	A	ENST00000683400	ENSG00000182667	NTM	TRUE	FALSE
chr11	132330187	T	C	ENST00000683400	ENSG00000182667	NTM	TRUE	FALSE
chr11	132330187	T	G	ENST00000683400	ENSG00000182667	NTM	TRUE	FALSE
chr11	132335044	A	C	ENST00000683400	ENSG00000182667	NTM	TRUE	FALSE
chr11	132335044	A	G	ENST00000683400	ENSG00000182667	NTM	TRUE	FALSE
chr11	132335044	A	T	ENST00000683400	ENSG00000182667	NTM	TRUE	FALSE
chr11	132335045	G	A	ENST00000683400	ENSG00000182667	NTM	TRUE	FALSE
chr11	132335045	G	C	ENST00000683400	ENSG00000182667	NTM	TRUE	FALSE
chr11	132335045	G	T	ENST00000683400	ENSG00000182667	NTM	TRUE	FALSE
chr11	132335063	G	T	ENST00000683400	ENSG00000182667	NTM	FALSE	FALSE
chr11	132335082	C	A	ENST00000683400	ENSG00000182667	NTM	FALSE	FALSE
chr11	132335098	C	A	ENST00000683400	ENSG00000182667	NTM	FALSE	FALSE
chr11	132335103	G	A	ENST00000683400	ENSG00000182667	NTM	FALSE	FALSE
chr11	132335104	G	A	ENST00000683400	ENSG00000182667	NTM	FALSE	FALSE
chr11	132335124	T	A	ENST00000683400	ENSG00000182667	NTM	FALSE	FALSE
chr11	132335138	A	T	ENST00000683400	ENSG00000182667	NTM	FALSE	FALSE
chr11	132420201	T	A	ENST00000524381	ENSG00000183715	OPCML	FALSE	FALSE
chr11	132420218	A	C	ENST00000524381	ENSG00000183715	OPCML	FALSE	FALSE
chr11	132420218	A	T	ENST00000524381	ENSG00000183715	OPCML	FALSE	FALSE
chr11	132420230	G	C	ENST00000524381	ENSG00000183715	OPCML	FALSE	FALSE
chr11	132420230	G	T	ENST00000524381	ENSG00000183715	OPCML	FALSE	FALSE
chr11	132420235	C	T	ENST00000524381	ENSG00000183715	OPCML	FALSE	FALSE
chr11	132420236	C	T	ENST00000524381	ENSG00000183715	OPCML	FALSE	FALSE
chr11	132420241	A	T	ENST00000524381	ENSG00000183715	OPCML	FALSE	FALSE
chr11	132420255	T	A	ENST00000524381	ENSG00000183715	OPCML	FALSE	FALSE
chr11	132420263	G	T	ENST00000524381	ENSG00000183715	OPCML	FALSE	FALSE
chr11	132420288	C	A	ENST00000524381	ENSG00000183715	OPCML	FALSE	FALSE
chr11	132420294	C	A	ENST00000524381	ENSG00000183715	OPCML	FALSE	FALSE
chr11	132420294	C	G	ENST00000524381	ENSG00000183715	OPCML	FALSE	FALSE
chr11	132420294	C	T	ENST00000524381	ENSG00000183715	OPCML	TRUE	FALSE
chr11	132420295	T	A	ENST00000524381	ENSG00000183715	OPCML	FALSE	FALSE
chr11	132420295	T	C	ENST00000524381	ENSG00000183715	OPCML	FALSE	FALSE
chr11	132420295	T	G	ENST00000524381	ENSG00000183715	OPCML	FALSE	FALSE
chr11	132436084	A	C	ENST00000524381	ENSG00000183715	OPCML	TRUE	FALSE
chr11	132436084	A	G	ENST00000524381	ENSG00000183715	OPCML	TRUE	FALSE
chr11	132436084	A	T	ENST00000524381	ENSG00000183715	OPCML	TRUE	FALSE
chr11	132436085	C	A	ENST00000524381	ENSG00000183715	OPCML	TRUE	FALSE
chr11	132436085	C	G	ENST00000524381	ENSG00000183715	OPCML	TRUE	FALSE
chr11	132436085	C	T	ENST00000524381	ENSG00000183715	OPCML	TRUE	FALSE
chr11	132436087	A	C	ENST00000524381	ENSG00000183715	OPCML	FALSE	FALSE
chr11	132436087	A	T	ENST00000524381	ENSG00000183715	OPCML	FALSE	FALSE
chr11	132436091	A	T	ENST00000524381	ENSG00000183715	OPCML	FALSE	FALSE
chr11	132436122	T	A	ENST00000524381	ENSG00000183715	OPCML	FALSE	FALSE
chr11	132436135	A	T	ENST00000524381	ENSG00000183715	OPCML	FALSE	FALSE
chr11	132436141	A	C	ENST00000524381	ENSG00000183715	OPCML	TRUE	TRUE
chr11	132436141	A	T	ENST00000524381	ENSG00000183715	OPCML	TRUE	TRUE
chr11	132436150	A	C	ENST00000524381	ENSG00000183715	OPCML	TRUE	TRUE
chr11	132436150	A	T	ENST00000524381	ENSG00000183715	OPCML	TRUE	TRUE
chr11	132436158	T	A	ENST00000524381	ENSG00000183715	OPCML	TRUE	TRUE
chr11	132436161	C	A	ENST00000524381	ENSG00000183715	OPCML	TRUE	TRUE
chr11	132436163	G	C	ENST00000524381	ENSG00000183715	OPCML	TRUE	TRUE
chr11	132436163	G	T	ENST00000524381	ENSG00000183715	OPCML	TRUE	TRUE
chr11	132436200	T	A	ENST00000524381	ENSG00000183715	OPCML	TRUE	TRUE
chr11	132436206	C	A	ENST00000524381	ENSG00000183715	OPCML	TRUE	TRUE
chr11	132436218	C	A	ENST00000524381	ENSG00000183715	OPCML	TRUE	TRUE
chr11	132436235	A	C	ENST00000524381	ENSG00000183715	OPCML	TRUE	TRUE
chr11	132436235	A	T	ENST00000524381	ENSG00000183715	OPCML	TRUE	TRUE
chr11	132436238	C	A	ENST00000524381	ENSG00000183715	OPCML	TRUE	FALSE
chr11	132436238	C	G	ENST00000524381	ENSG00000183715	OPCML	TRUE	FALSE
chr11	132436238	C	T	ENST00000524381	ENSG00000183715	OPCML	TRUE	FALSE
chr11	132436239	T	A	ENST00000524381	ENSG00000183715	OPCML	TRUE	FALSE
chr11	132436239	T	C	ENST00000524381	ENSG00000183715	OPCML	TRUE	FALSE
chr11	132436239	T	G	ENST00000524381	ENSG00000183715	OPCML	TRUE	FALSE
chr11	132436657	A	C	ENST00000524381	ENSG00000183715	OPCML	FALSE	FALSE
chr11	132436657	A	G	ENST00000524381	ENSG00000183715	OPCML	FALSE	FALSE
chr11	132436657	A	T	ENST00000524381	ENSG00000183715	OPCML	FALSE	FALSE
chr11	132436658	C	A	ENST00000524381	ENSG00000183715	OPCML	FALSE	FALSE
chr11	132436658	C	G	ENST00000524381	ENSG00000183715	OPCML	FALSE	FALSE
chr11	132436658	C	T	ENST00000524381	ENSG00000183715	OPCML	FALSE	FALSE
chr11	132436666	C	A	ENST00000524381	ENSG00000183715	OPCML	TRUE	TRUE
chr11	132436669	C	A	ENST00000524381	ENSG00000183715	OPCML	TRUE	TRUE
chr11	132436672	T	A	ENST00000524381	ENSG00000183715	OPCML	TRUE	TRUE
chr11	132436676	C	T	ENST00000524381	ENSG00000183715	OPCML	TRUE	TRUE
chr11	132436677	C	T	ENST00000524381	ENSG00000183715	OPCML	TRUE	TRUE
chr11	132436681	G	A	ENST00000524381	ENSG00000183715	OPCML	TRUE	TRUE
chr11	132436687	C	A	ENST00000524381	ENSG00000183715	OPCML	TRUE	TRUE
chr11	132436711	C	A	ENST00000524381	ENSG00000183715	OPCML	TRUE	TRUE
chr11	132436712	A	T	ENST00000524381	ENSG00000183715	OPCML	TRUE	TRUE
chr11	132436729	T	A	ENST00000524381	ENSG00000183715	OPCML	TRUE	TRUE
chr11	132436732	G	A	ENST00000524381	ENSG00000183715	OPCML	TRUE	TRUE
chr11	132436740	G	C	ENST00000524381	ENSG00000183715	OPCML	TRUE	TRUE
chr11	132436740	G	T	ENST00000524381	ENSG00000183715	OPCML	TRUE	TRUE
chr11	132436756	T	A	ENST00000524381	ENSG00000183715	OPCML	TRUE	TRUE
chr11	132436762	T	A	ENST00000524381	ENSG00000183715	OPCML	TRUE	TRUE
chr11	132436764	G	C	ENST00000524381	ENSG00000183715	OPCML	TRUE	TRUE
chr11	132436764	G	T	ENST00000524381	ENSG00000183715	OPCML	TRUE	TRUE
chr11	132436769	A	C	ENST00000524381	ENSG00000183715	OPCML	TRUE	TRUE
chr11	132436769	A	T	ENST00000524381	ENSG00000183715	OPCML	TRUE	TRUE
chr11	132436778	A	C	ENST00000524381	ENSG00000183715	OPCML	TRUE	TRUE
chr11	132436778	A	T	ENST00000524381	ENSG00000183715	OPCML	TRUE	TRUE
chr11	132436780	C	A	ENST00000524381	ENSG00000183715	OPCML	FALSE	FALSE
chr11	132436780	C	G	ENST00000524381	ENSG00000183715	OPCML	FALSE	FALSE
chr11	132436780	C	T	ENST00000524381	ENSG00000183715	OPCML	FALSE	FALSE
chr11	132436781	T	A	ENST00000524381	ENSG00000183715	OPCML	FALSE	FALSE
chr11	132436781	T	C	ENST00000524381	ENSG00000183715	OPCML	FALSE	FALSE
chr11	132436781	T	G	ENST00000524381	ENSG00000183715	OPCML	FALSE	FALSE
chr11	132437220	A	C	ENST00000524381	ENSG00000183715	OPCML	TRUE	FALSE
chr11	132437220	A	G	ENST00000524381	ENSG00000183715	OPCML	TRUE	FALSE
chr11	132437220	A	T	ENST00000524381	ENSG00000183715	OPCML	TRUE	FALSE
chr11	132437221	C	A	ENST00000524381	ENSG00000183715	OPCML	TRUE	FALSE
chr11	132437221	C	G	ENST00000524381	ENSG00000183715	OPCML	TRUE	FALSE
chr11	132437221	C	T	ENST00000524381	ENSG00000183715	OPCML	TRUE	FALSE
chr11	132437237	T	A	ENST00000524381	ENSG00000183715	OPCML	TRUE	TRUE
chr11	132437243	T	A	ENST00000524381	ENSG00000183715	OPCML	TRUE	TRUE
chr11	132437272	A	T	ENST00000524381	ENSG00000183715	OPCML	TRUE	TRUE
chr11	132437280	G	T	ENST00000524381	ENSG00000183715	OPCML	TRUE	TRUE
chr11	132437285	C	A	ENST00000524381	ENSG00000183715	OPCML	TRUE	TRUE
chr11	132437286	G	C	ENST00000524381	ENSG00000183715	OPCML	TRUE	TRUE
chr11	132437286	G	T	ENST00000524381	ENSG00000183715	OPCML	TRUE	TRUE
chr11	132437291	C	A	ENST00000524381	ENSG00000183715	OPCML	TRUE	TRUE
chr11	132437300	G	A	ENST00000524381	ENSG00000183715	OPCML	TRUE	TRUE
chr11	132437306	G	A	ENST00000524381	ENSG00000183715	OPCML	TRUE	TRUE
chr11	132437309	T	A	ENST00000524381	ENSG00000183715	OPCML	TRUE	TRUE
chr11	132437324	C	A	ENST00000524381	ENSG00000183715	OPCML	TRUE	TRUE
chr11	132437328	G	C	ENST00000524381	ENSG00000183715	OPCML	TRUE	TRUE
chr11	132437328	G	T	ENST00000524381	ENSG00000183715	OPCML	TRUE	TRUE
chr11	132437333	C	A	ENST00000524381	ENSG00000183715	OPCML	TRUE	TRUE
chr11	132437339	C	A	ENST00000524381	ENSG00000183715	OPCML	TRUE	TRUE
chr11	132437354	G	A	ENST00000524381	ENSG00000183715	OPCML	TRUE	TRUE
chr11	132437360	C	A	ENST00000524381	ENSG00000183715	OPCML	TRUE	FALSE
chr11	132437360	C	G	ENST00000524381	ENSG00000183715	OPCML	TRUE	FALSE
chr11	132437360	C	T	ENST00000524381	ENSG00000183715	OPCML	TRUE	FALSE
chr11	132437361	T	A	ENST00000524381	ENSG00000183715	OPCML	TRUE	FALSE
chr11	132437361	T	C	ENST00000524381	ENSG00000183715	OPCML	TRUE	FALSE
chr11	132437361	T	G	ENST00000524381	ENSG00000183715	OPCML	TRUE	FALSE
chr11	132529059	A	C	ENST00000524381	ENSG00000183715	OPCML	TRUE	FALSE
chr11	132529059	A	G	ENST00000524381	ENSG00000183715	OPCML	TRUE	FALSE
chr11	132529059	A	T	ENST00000524381	ENSG00000183715	OPCML	TRUE	FALSE
chr11	132529060	C	A	ENST00000524381	ENSG00000183715	OPCML	TRUE	FALSE
chr11	132529060	C	G	ENST00000524381	ENSG00000183715	OPCML	TRUE	FALSE
chr11	132529060	C	T	ENST00000524381	ENSG00000183715	OPCML	TRUE	FALSE
chr11	132529061	C	A	ENST00000524381	ENSG00000183715	OPCML	TRUE	TRUE
chr11	132529064	T	A	ENST00000524381	ENSG00000183715	OPCML	TRUE	TRUE
chr11	132529069	G	C	ENST00000524381	ENSG00000183715	OPCML	TRUE	TRUE
chr11	132529069	G	T	ENST00000524381	ENSG00000183715	OPCML	TRUE	TRUE
chr11	132529079	T	A	ENST00000524381	ENSG00000183715	OPCML	TRUE	TRUE
chr11	132529080	C	T	ENST00000524381	ENSG00000183715	OPCML	TRUE	TRUE
chr11	132529081	C	T	ENST00000524381	ENSG00000183715	OPCML	TRUE	TRUE
chr11	132529097	C	A	ENST00000524381	ENSG00000183715	OPCML	TRUE	TRUE
chr11	132529103	T	A	ENST00000524381	ENSG00000183715	OPCML	TRUE	TRUE
chr11	132529116	A	T	ENST00000524381	ENSG00000183715	OPCML	TRUE	TRUE
chr11	132529139	C	A	ENST00000524381	ENSG00000183715	OPCML	TRUE	TRUE
chr11	132529142	C	A	ENST00000524381	ENSG00000183715	OPCML	TRUE	TRUE
chr11	132529159	G	C	ENST00000524381	ENSG00000183715	OPCML	TRUE	TRUE
chr11	132529159	G	T	ENST00000524381	ENSG00000183715	OPCML	TRUE	TRUE
chr11	132529178	G	A	ENST00000524381	ENSG00000183715	OPCML	TRUE	TRUE
chr11	132529187	C	A	ENST00000524381	ENSG00000183715	OPCML	TRUE	FALSE
chr11	132529187	C	G	ENST00000524381	ENSG00000183715	OPCML	TRUE	FALSE
chr11	132529187	C	T	ENST00000524381	ENSG00000183715	OPCML	TRUE	FALSE
chr11	132529188	T	A	ENST00000524381	ENSG00000183715	OPCML	TRUE	FALSE
chr11	132529188	T	C	ENST00000524381	ENSG00000183715	OPCML	TRUE	FALSE
chr11	132529188	T	G	ENST00000524381	ENSG00000183715	OPCML	TRUE	FALSE
chr11	132657085	A	C	ENST00000524381	ENSG00000183715	OPCML	TRUE	FALSE
chr11	132657085	A	G	ENST00000524381	ENSG00000183715	OPCML	FALSE	FALSE
chr11	132657085	A	T	ENST00000524381	ENSG00000183715	OPCML	TRUE	FALSE
chr11	132657086	C	A	ENST00000524381	ENSG00000183715	OPCML	TRUE	FALSE
chr11	132657086	C	G	ENST00000524381	ENSG00000183715	OPCML	TRUE	FALSE
chr11	132657086	C	T	ENST00000524381	ENSG00000183715	OPCML	TRUE	FALSE
chr11	132657090	G	A	ENST00000524381	ENSG00000183715	OPCML	TRUE	TRUE
chr11	132657117	T	A	ENST00000524381	ENSG00000183715	OPCML	TRUE	TRUE
chr11	132657135	G	A	ENST00000524381	ENSG00000183715	OPCML	TRUE	TRUE
chr11	132657142	G	T	ENST00000524381	ENSG00000183715	OPCML	TRUE	TRUE
chr11	132657148	G	C	ENST00000524381	ENSG00000183715	OPCML	TRUE	TRUE
chr11	132657148	G	T	ENST00000524381	ENSG00000183715	OPCML	TRUE	TRUE
chr11	132657159	C	A	ENST00000524381	ENSG00000183715	OPCML	TRUE	TRUE
chr11	132657163	A	C	ENST00000524381	ENSG00000183715	OPCML	TRUE	TRUE
chr11	132657163	A	T	ENST00000524381	ENSG00000183715	OPCML	TRUE	TRUE
chr11	132657180	G	A	ENST00000524381	ENSG00000183715	OPCML	TRUE	TRUE
chr11	132657193	G	C	ENST00000524381	ENSG00000183715	OPCML	TRUE	TRUE
chr11	132657193	G	T	ENST00000524381	ENSG00000183715	OPCML	TRUE	TRUE
chr11	132657198	G	A	ENST00000524381	ENSG00000183715	OPCML	TRUE	TRUE
chr11	132657241	C	T	ENST00000524381	ENSG00000183715	OPCML	TRUE	TRUE
chr11	132657242	C	T	ENST00000524381	ENSG00000183715	OPCML	TRUE	TRUE
chr11	132657246	T	A	ENST00000524381	ENSG00000183715	OPCML	TRUE	TRUE
chr11	132657259	G	C	ENST00000524381	ENSG00000183715	OPCML	TRUE	TRUE
chr11	132657259	G	T	ENST00000524381	ENSG00000183715	OPCML	TRUE	TRUE
chr11	132657283	C	T	ENST00000524381	ENSG00000183715	OPCML	TRUE	TRUE
chr11	132657284	C	T	ENST00000524381	ENSG00000183715	OPCML	TRUE	TRUE
chr11	132657316	A	T	ENST00000524381	ENSG00000183715	OPCML	TRUE	TRUE
chr11	132657320	C	A	ENST00000524381	ENSG00000183715	OPCML	TRUE	FALSE
chr11	132657320	C	G	ENST00000524381	ENSG00000183715	OPCML	TRUE	FALSE
chr11	132657320	C	T	ENST00000524381	ENSG00000183715	OPCML	TRUE	FALSE
chr11	132657321	T	A	ENST00000524381	ENSG00000183715	OPCML	TRUE	FALSE
chr11	132657321	T	C	ENST00000524381	ENSG00000183715	OPCML	TRUE	FALSE
chr11	132657321	T	G	ENST00000524381	ENSG00000183715	OPCML	TRUE	FALSE
chr11	132942924	A	C	ENST00000524381	ENSG00000183715	OPCML	TRUE	FALSE
chr11	132942924	A	G	ENST00000524381	ENSG00000183715	OPCML	FALSE	FALSE
chr11	132942924	A	T	ENST00000524381	ENSG00000183715	OPCML	TRUE	FALSE
chr11	132942925	C	A	ENST00000524381	ENSG00000183715	OPCML	TRUE	FALSE
chr11	132942925	C	G	ENST00000524381	ENSG00000183715	OPCML	TRUE	FALSE
chr11	132942925	C	T	ENST00000524381	ENSG00000183715	OPCML	TRUE	FALSE
chr11	132942942	C	A	ENST00000524381	ENSG00000183715	OPCML
chr11	132942948	G	A	ENST00000524381	ENSG00000183715	OPCML
chr11	132942975	T	A	ENST00000524381	ENSG00000183715	OPCML
chr11	132942993	C	A	ENST00000524381	ENSG00000183715	OPCML
chr11	132943011	C	A	ENST00000524381	ENSG00000183715	OPCML	TRUE	FALSE
chr11	132943011	C	G	ENST00000524381	ENSG00000183715	OPCML	TRUE	FALSE
chr11	132943011	C	T	ENST00000524381	ENSG00000183715	OPCML	TRUE	FALSE
chr11	132943012	T	A	ENST00000524381	ENSG00000183715	OPCML	TRUE	FALSE
chr11	132943012	T	C	ENST00000524381	ENSG00000183715	OPCML	TRUE	FALSE
chr11	132943012	T	G	ENST00000524381	ENSG00000183715	OPCML	TRUE	FALSE
chr11	133532262	A	C	ENST00000524381	ENSG00000183715	OPCML	TRUE	FALSE
chr11	133532262	A	G	ENST00000524381	ENSG00000183715	OPCML	TRUE	FALSE
chr11	133532262	A	T	ENST00000524381	ENSG00000183715	OPCML	TRUE	FALSE
chr11	133532263	C	A	ENST00000524381	ENSG00000183715	OPCML	TRUE	FALSE
chr11	133532263	C	G	ENST00000524381	ENSG00000183715	OPCML	TRUE	FALSE
chr11	133532263	C	T	ENST00000524381	ENSG00000183715	OPCML	TRUE	FALSE
chr11	133532264	C	A	ENST00000524381	ENSG00000183715	OPCML	TRUE	FALSE
chr11	133532293	G	T	ENST00000524381	ENSG00000183715	OPCML	FALSE	FALSE
chr11	133532304	C	T	ENST00000524381	ENSG00000183715	OPCML	FALSE	FALSE
chr11	133532305	C	T	ENST00000524381	ENSG00000183715	OPCML	FALSE	FALSE
chr11	133532307	G	C	ENST00000524381	ENSG00000183715	OPCML	FALSE	FALSE
chr11	133532307	G	T	ENST00000524381	ENSG00000183715	OPCML	FALSE	FALSE
chr11	133532319	G	C	ENST00000524381	ENSG00000183715	OPCML	FALSE	FALSE
chr11	133532319	G	T	ENST00000524381	ENSG00000183715	OPCML	FALSE	FALSE
chr11	133840924	C	A	ENST00000299140	ENSG00000166118	SPATA19	FALSE	FALSE
chr11	133840924	C	G	ENST00000299140	ENSG00000166118	SPATA19	FALSE	FALSE
chr11	133840924	C	T	ENST00000299140	ENSG00000166118	SPATA19	FALSE	FALSE
chr11	133840925	T	A	ENST00000299140	ENSG00000166118	SPATA19	FALSE	FALSE
chr11	133840925	T	C	ENST00000299140	ENSG00000166118	SPATA19	FALSE	FALSE
chr11	133840925	T	G	ENST00000299140	ENSG00000166118	SPATA19	FALSE	FALSE
chr11	133842028	A	C	ENST00000299140	ENSG00000166118	SPATA19	TRUE	FALSE
chr11	133842028	A	G	ENST00000299140	ENSG00000166118	SPATA19	TRUE	FALSE
chr11	133842028	A	T	ENST00000299140	ENSG00000166118	SPATA19	TRUE	FALSE
chr11	133842029	C	A	ENST00000299140	ENSG00000166118	SPATA19	TRUE	FALSE
chr11	133842029	C	G	ENST00000299140	ENSG00000166118	SPATA19	TRUE	FALSE
chr11	133842029	C	T	ENST00000299140	ENSG00000166118	SPATA19	TRUE	FALSE
chr11	133842042	G	T	ENST00000299140	ENSG00000166118	SPATA19	FALSE	FALSE
chr11	133842049	G	C	ENST00000299140	ENSG00000166118	SPATA19	FALSE	FALSE
chr11	133842049	G	T	ENST00000299140	ENSG00000166118	SPATA19	FALSE	FALSE
chr11	133842062	T	A	ENST00000299140	ENSG00000166118	SPATA19	FALSE	FALSE
chr11	133842077	G	A	ENST00000299140	ENSG00000166118	SPATA19	FALSE	FALSE
chr11	133842082	G	C	ENST00000299140	ENSG00000166118	SPATA19	FALSE	FALSE
chr11	133842082	G	T	ENST00000299140	ENSG00000166118	SPATA19	FALSE	FALSE
chr11	133842106	C	A	ENST00000299140	ENSG00000166118	SPATA19	TRUE	FALSE
chr11	133842106	C	G	ENST00000299140	ENSG00000166118	SPATA19	TRUE	FALSE
chr11	133842106	C	T	ENST00000299140	ENSG00000166118	SPATA19	TRUE	FALSE
chr11	133842107	T	A	ENST00000299140	ENSG00000166118	SPATA19	TRUE	FALSE
chr11	133842107	T	C	ENST00000299140	ENSG00000166118	SPATA19	TRUE	FALSE
chr11	133842107	T	G	ENST00000299140	ENSG00000166118	SPATA19	TRUE	FALSE
chr11	133842483	A	C	ENST00000299140	ENSG00000166118	SPATA19	TRUE	FALSE
chr11	133842483	A	G	ENST00000299140	ENSG00000166118	SPATA19	TRUE	FALSE
chr11	133842483	A	T	ENST00000299140	ENSG00000166118	SPATA19	TRUE	FALSE
chr11	133842484	C	A	ENST00000299140	ENSG00000166118	SPATA19	TRUE	FALSE
chr11	133842484	C	G	ENST00000299140	ENSG00000166118	SPATA19	TRUE	FALSE
chr11	133842484	C	T	ENST00000299140	ENSG00000166118	SPATA19	TRUE	FALSE
chr11	133842489	G	A	ENST00000299140	ENSG00000166118	SPATA19	FALSE	FALSE
chr11	133842492	T	A	ENST00000299140	ENSG00000166118	SPATA19	FALSE	FALSE
chr11	133842498	G	A	ENST00000299140	ENSG00000166118	SPATA19	FALSE	FALSE
chr11	133842501	C	A	ENST00000299140	ENSG00000166118	SPATA19	FALSE	FALSE
chr11	133842507	G	A	ENST00000299140	ENSG00000166118	SPATA19	FALSE	FALSE
chr11	133842513	G	A	ENST00000299140	ENSG00000166118	SPATA19	FALSE	FALSE
chr11	133842525	C	A	ENST00000299140	ENSG00000166118	SPATA19	FALSE	FALSE
chr11	133842534	C	A	ENST00000299140	ENSG00000166118	SPATA19	FALSE	FALSE
chr11	133842546	G	A	ENST00000299140	ENSG00000166118	SPATA19	TRUE	TRUE
chr11	133842563	C	A	ENST00000299140	ENSG00000166118	SPATA19	TRUE	FALSE
chr11	133842563	C	G	ENST00000299140	ENSG00000166118	SPATA19	TRUE	FALSE
chr11	133842563	C	T	ENST00000299140	ENSG00000166118	SPATA19	TRUE	FALSE
chr11	133842564	T	A	ENST00000299140	ENSG00000166118	SPATA19	TRUE	FALSE
chr11	133842564	T	C	ENST00000299140	ENSG00000166118	SPATA19	TRUE	FALSE
chr11	133842564	T	G	ENST00000299140	ENSG00000166118	SPATA19	TRUE	FALSE
chr11	133844244	A	C	ENST00000299140	ENSG00000166118	SPATA19	TRUE	FALSE
chr11	133844244	A	G	ENST00000299140	ENSG00000166118	SPATA19	FALSE	FALSE
chr11	133844244	A	T	ENST00000299140	ENSG00000166118	SPATA19	TRUE	FALSE
chr11	133844245	C	A	ENST00000299140	ENSG00000166118	SPATA19	TRUE	FALSE
chr11	133844245	C	G	ENST00000299140	ENSG00000166118	SPATA19	TRUE	FALSE
chr11	133844245	C	T	ENST00000299140	ENSG00000166118	SPATA19	TRUE	FALSE
chr11	133844248	C	T	ENST00000299140	ENSG00000166118	SPATA19	TRUE	TRUE
chr11	133844249	C	T	ENST00000299140	ENSG00000166118	SPATA19	TRUE	TRUE
chr11	133844253	T	A	ENST00000299140	ENSG00000166118	SPATA19	TRUE	TRUE
chr11	133844262	G	A	ENST00000299140	ENSG00000166118	SPATA19	TRUE	TRUE
chr11	133844268	G	A	ENST00000299140	ENSG00000166118	SPATA19	TRUE	TRUE
chr11	133844274	T	A	ENST00000299140	ENSG00000166118	SPATA19	TRUE	TRUE
chr11	133844277	C	A	ENST00000299140	ENSG00000166118	SPATA19	TRUE	TRUE
chr11	133844280	C	A	ENST00000299140	ENSG00000166118	SPATA19	TRUE	TRUE
chr11	133844289	C	A	ENST00000299140	ENSG00000166118	SPATA19	TRUE	TRUE
chr11	133844292	G	A	ENST00000299140	ENSG00000166118	SPATA19	TRUE	TRUE
chr11	133844298	G	A	ENST00000299140	ENSG00000166118	SPATA19	TRUE	TRUE
chr11	133844306	A	T	ENST00000299140	ENSG00000166118	SPATA19	TRUE	TRUE
chr11	133844309	A	T	ENST00000299140	ENSG00000166118	SPATA19	TRUE	TRUE
chr11	133844319	T	A	ENST00000299140	ENSG00000166118	SPATA19	TRUE	TRUE
chr11	133844334	T	A	ENST00000299140	ENSG00000166118	SPATA19	TRUE	TRUE
chr11	133844338	C	A	ENST00000299140	ENSG00000166118	SPATA19	TRUE	FALSE
chr11	133844338	C	G	ENST00000299140	ENSG00000166118	SPATA19	TRUE	FALSE
chr11	133844338	C	T	ENST00000299140	ENSG00000166118	SPATA19	TRUE	FALSE
chr11	133844339	T	A	ENST00000299140	ENSG00000166118	SPATA19	TRUE	FALSE
chr11	133844339	T	C	ENST00000299140	ENSG00000166118	SPATA19	TRUE	FALSE
chr11	133844339	T	G	ENST00000299140	ENSG00000166118	SPATA19	TRUE	FALSE
chr11	133844507	A	C	ENST00000299140	ENSG00000166118	SPATA19	TRUE	FALSE
chr11	133844507	A	G	ENST00000299140	ENSG00000166118	SPATA19	TRUE	FALSE
chr11	133844507	A	T	ENST00000299140	ENSG00000166118	SPATA19	TRUE	FALSE
chr11	133844508	C	A	ENST00000299140	ENSG00000166118	SPATA19	TRUE	FALSE
chr11	133844508	C	G	ENST00000299140	ENSG00000166118	SPATA19	TRUE	FALSE
chr11	133844508	C	T	ENST00000299140	ENSG00000166118	SPATA19	TRUE	FALSE
chr11	133844517	T	A	ENST00000299140	ENSG00000166118	SPATA19	TRUE	TRUE
chr11	133844535	G	A	ENST00000299140	ENSG00000166118	SPATA19	TRUE	TRUE
chr11	133844568	T	A	ENST00000299140	ENSG00000166118	SPATA19	TRUE	TRUE
chr11	133844571	C	A	ENST00000299140	ENSG00000166118	SPATA19	TRUE	TRUE
chr11	133844583	G	A	ENST00000299140	ENSG00000166118	SPATA19	TRUE	TRUE
chr11	133844607	T	A	ENST00000299140	ENSG00000166118	SPATA19	TRUE	TRUE
chr11	133844610	C	A	ENST00000299140	ENSG00000166118	SPATA19	TRUE	TRUE
chr11	133844613	T	A	ENST00000299140	ENSG00000166118	SPATA19	TRUE	TRUE
chr11	133844631	C	A	ENST00000299140	ENSG00000166118	SPATA19	TRUE	TRUE
chr11	133844634	C	A	ENST00000299140	ENSG00000166118	SPATA19	TRUE	TRUE
chr11	133844637	C	A	ENST00000299140	ENSG00000166118	SPATA19	TRUE	TRUE
chr11	133844641	C	A	ENST00000299140	ENSG00000166118	SPATA19	TRUE	FALSE
chr11	133844641	C	G	ENST00000299140	ENSG00000166118	SPATA19	TRUE	FALSE
chr11	133844641	C	T	ENST00000299140	ENSG00000166118	SPATA19	TRUE	FALSE
chr11	133844642	T	A	ENST00000299140	ENSG00000166118	SPATA19	TRUE	FALSE
chr11	133844642	T	C	ENST00000299140	ENSG00000166118	SPATA19	TRUE	FALSE
chr11	133844642	T	G	ENST00000299140	ENSG00000166118	SPATA19	TRUE	FALSE
chr11	133845132	A	C	ENST00000299140	ENSG00000166118	SPATA19	TRUE	FALSE
chr11	133845132	A	G	ENST00000299140	ENSG00000166118	SPATA19	TRUE	FALSE
chr11	133845132	A	T	ENST00000299140	ENSG00000166118	SPATA19	TRUE	FALSE
chr11	133845133	C	A	ENST00000299140	ENSG00000166118	SPATA19	TRUE	FALSE
chr11	133845133	C	G	ENST00000299140	ENSG00000166118	SPATA19	TRUE	FALSE
chr11	133845133	C	T	ENST00000299140	ENSG00000166118	SPATA19	TRUE	FALSE
chr11	133845136	T	A	ENST00000299140	ENSG00000166118	SPATA19	TRUE	TRUE
chr11	133845139	T	A	ENST00000299140	ENSG00000166118	SPATA19	TRUE	TRUE
chr11	133845141	A	T	ENST00000299140	ENSG00000166118	SPATA19	TRUE	TRUE
chr11	133845143	C	T	ENST00000299140	ENSG00000166118	SPATA19	TRUE	TRUE
chr11	133845144	C	T	ENST00000299140	ENSG00000166118	SPATA19	TRUE	TRUE
chr11	133845169	C	A	ENST00000299140	ENSG00000166118	SPATA19	TRUE	TRUE
chr11	133845175	C	A	ENST00000299140	ENSG00000166118	SPATA19	TRUE	TRUE
chr11	133845191	C	A	ENST00000299140	ENSG00000166118	SPATA19	TRUE	FALSE
chr11	133845191	C	G	ENST00000299140	ENSG00000166118	SPATA19	TRUE	FALSE
chr11	133845191	C	T	ENST00000299140	ENSG00000166118	SPATA19	TRUE	FALSE
chr11	133845192	T	A	ENST00000299140	ENSG00000166118	SPATA19	TRUE	FALSE
chr11	133845192	T	C	ENST00000299140	ENSG00000166118	SPATA19	TRUE	FALSE
chr11	133845192	T	G	ENST00000299140	ENSG00000166118	SPATA19	TRUE	FALSE
chr11	133845367	A	C	ENST00000299140	ENSG00000166118	SPATA19	FALSE	FALSE
chr11	133845367	A	G	ENST00000299140	ENSG00000166118	SPATA19	FALSE	FALSE
chr11	133845367	A	T	ENST00000299140	ENSG00000166118	SPATA19	FALSE	FALSE
chr11	133845368	C	A	ENST00000299140	ENSG00000166118	SPATA19	FALSE	FALSE
chr11	133845368	C	G	ENST00000299140	ENSG00000166118	SPATA19	FALSE	FALSE
chr11	133845368	C	T	ENST00000299140	ENSG00000166118	SPATA19	FALSE	FALSE
chr11	133845370	G	T	ENST00000299140	ENSG00000166118	SPATA19	TRUE	TRUE
chr11	133845407	T	A	ENST00000299140	ENSG00000166118	SPATA19	FALSE	FALSE
chr11	133845420	A	C	ENST00000299140	ENSG00000166118	SPATA19	FALSE	FALSE
chr11	133845420	A	T	ENST00000299140	ENSG00000166118	SPATA19	FALSE	FALSE
chr11	133845429	C	T	ENST00000299140	ENSG00000166118	SPATA19	FALSE	FALSE
chr11	133845430	C	T	ENST00000299140	ENSG00000166118	SPATA19	FALSE	FALSE
chr11	133909076	A	T	ENST00000533871	ENSG00000080854	IGSF9B	FALSE	FALSE
chr11	133909089	C	A	ENST00000533871	ENSG00000080854	IGSF9B	FALSE	FALSE
chr11	133909128	G	A	ENST00000533871	ENSG00000080854	IGSF9B	FALSE	FALSE
chr11	133909134	C	A	ENST00000533871	ENSG00000080854	IGSF9B	FALSE	FALSE
chr11	133909143	G	A	ENST00000533871	ENSG00000080854	IGSF9B	FALSE	FALSE
chr11	133909150	G	T	ENST00000533871	ENSG00000080854	IGSF9B	FALSE	FALSE
chr11	133909154	A	T	ENST00000533871	ENSG00000080854	IGSF9B	FALSE	FALSE
chr11	133909160	G	C	ENST00000533871	ENSG00000080854	IGSF9B	FALSE	FALSE
chr11	133909160	G	T	ENST00000533871	ENSG00000080854	IGSF9B	FALSE	FALSE
chr11	133909194	T	A	ENST00000533871	ENSG00000080854	IGSF9B	FALSE	FALSE
chr11	133909197	T	A	ENST00000533871	ENSG00000080854	IGSF9B	FALSE	FALSE
chr11	133909200	T	A	ENST00000533871	ENSG00000080854	IGSF9B	FALSE	FALSE
chr11	133909203	T	A	ENST00000533871	ENSG00000080854	IGSF9B	FALSE	FALSE
chr11	133909206	G	A	ENST00000533871	ENSG00000080854	IGSF9B	FALSE	FALSE
chr11	133909210	G	T	ENST00000533871	ENSG00000080854	IGSF9B	FALSE	FALSE
chr11	133909221	C	A	ENST00000533871	ENSG00000080854	IGSF9B	FALSE	FALSE
chr11	133909228	C	T	ENST00000533871	ENSG00000080854	IGSF9B	FALSE	FALSE
chr11	133909229	C	T	ENST00000533871	ENSG00000080854	IGSF9B	FALSE	FALSE
chr11	133909239	G	A	ENST00000533871	ENSG00000080854	IGSF9B	FALSE	FALSE
chr11	133909254	G	A	ENST00000533871	ENSG00000080854	IGSF9B	FALSE	FALSE
chr11	133909257	G	A	ENST00000533871	ENSG00000080854	IGSF9B	FALSE	FALSE
chr11	133909263	G	A	ENST00000533871	ENSG00000080854	IGSF9B	FALSE	FALSE
chr11	133909278	C	A	ENST00000533871	ENSG00000080854	IGSF9B	TRUE	FALSE
chr11	133909278	C	G	ENST00000533871	ENSG00000080854	IGSF9B	TRUE	FALSE
chr11	133909278	C	T	ENST00000533871	ENSG00000080854	IGSF9B	TRUE	FALSE
chr11	133909279	T	A	ENST00000533871	ENSG00000080854	IGSF9B	TRUE	FALSE
chr11	133909279	T	C	ENST00000533871	ENSG00000080854	IGSF9B	TRUE	FALSE
chr11	133909279	T	G	ENST00000533871	ENSG00000080854	IGSF9B	TRUE	FALSE
chr11	133911884	A	C	ENST00000533871	ENSG00000080854	IGSF9B	TRUE	FALSE
chr11	133911884	A	G	ENST00000533871	ENSG00000080854	IGSF9B	TRUE	FALSE
chr11	133911884	A	T	ENST00000533871	ENSG00000080854	IGSF9B	TRUE	FALSE
chr11	133911885	C	A	ENST00000533871	ENSG00000080854	IGSF9B	TRUE	FALSE
chr11	133911885	C	G	ENST00000533871	ENSG00000080854	IGSF9B	TRUE	FALSE
chr11	133911885	C	T	ENST00000533871	ENSG00000080854	IGSF9B	TRUE	FALSE
chr11	133911892	G	A	ENST00000533871	ENSG00000080854	IGSF9B	FALSE	FALSE
chr11	133911895	T	A	ENST00000533871	ENSG00000080854	IGSF9B	FALSE	FALSE
chr11	133911898	T	A	ENST00000533871	ENSG00000080854	IGSF9B	FALSE	FALSE
chr11	133911900	G	C	ENST00000533871	ENSG00000080854	IGSF9B	FALSE	FALSE
chr11	133911900	G	T	ENST00000533871	ENSG00000080854	IGSF9B	FALSE	FALSE
chr11	133911904	T	A	ENST00000533871	ENSG00000080854	IGSF9B	FALSE	FALSE
chr11	133911906	G	T	ENST00000533871	ENSG00000080854	IGSF9B	FALSE	FALSE
chr11	133911916	T	A	ENST00000533871	ENSG00000080854	IGSF9B	FALSE	FALSE
chr11	133911921	G	C	ENST00000533871	ENSG00000080854	IGSF9B	FALSE	FALSE
chr11	133911921	G	T	ENST00000533871	ENSG00000080854	IGSF9B	FALSE	FALSE
chr11	133911925	T	A	ENST00000533871	ENSG00000080854	IGSF9B	FALSE	FALSE
chr11	133911928	T	A	ENST00000533871	ENSG00000080854	IGSF9B	FALSE	FALSE
chr11	133911934	T	A	ENST00000533871	ENSG00000080854	IGSF9B	FALSE	FALSE
chr11	133911937	T	A	ENST00000533871	ENSG00000080854	IGSF9B	TRUE	TRUE
chr11	133911946	G	A	ENST00000533871	ENSG00000080854	IGSF9B	TRUE	TRUE
chr11	133911947	G	C	ENST00000533871	ENSG00000080854	IGSF9B	TRUE	TRUE
chr11	133911947	G	T	ENST00000533871	ENSG00000080854	IGSF9B	TRUE	TRUE
chr11	133911952	T	A	ENST00000533871	ENSG00000080854	IGSF9B	TRUE	TRUE
chr11	133911961	C	A	ENST00000533871	ENSG00000080854	IGSF9B	TRUE	TRUE
chr11	133911970	C	A	ENST00000533871	ENSG00000080854	IGSF9B	TRUE	TRUE
chr11	133912008	C	A	ENST00000533871	ENSG00000080854	IGSF9B	TRUE	FALSE
chr11	133912008	C	G	ENST00000533871	ENSG00000080854	IGSF9B	TRUE	FALSE
chr11	133912008	C	T	ENST00000533871	ENSG00000080854	IGSF9B	TRUE	FALSE
chr11	133912009	T	A	ENST00000533871	ENSG00000080854	IGSF9B	TRUE	FALSE
chr11	133912009	T	C	ENST00000533871	ENSG00000080854	IGSF9B	TRUE	FALSE
chr11	133912009	T	G	ENST00000533871	ENSG00000080854	IGSF9B	TRUE	FALSE
chr11	133919740	A	C	ENST00000533871	ENSG00000080854	IGSF9B	TRUE	FALSE
chr11	133919740	A	G	ENST00000533871	ENSG00000080854	IGSF9B	TRUE	FALSE
chr11	133919740	A	T	ENST00000533871	ENSG00000080854	IGSF9B	TRUE	FALSE
chr11	133919741	C	A	ENST00000533871	ENSG00000080854	IGSF9B	TRUE	FALSE
chr11	133919741	C	G	ENST00000533871	ENSG00000080854	IGSF9B	TRUE	FALSE
chr11	133919741	C	T	ENST00000533871	ENSG00000080854	IGSF9B	TRUE	FALSE
chr11	133919743	C	A	ENST00000533871	ENSG00000080854	IGSF9B
chr11	133919745	G	C	ENST00000533871	ENSG00000080854	IGSF9B
chr11	133919745	G	T	ENST00000533871	ENSG00000080854	IGSF9B
chr11	133919754	A	C	ENST00000533871	ENSG00000080854	IGSF9B
chr11	133919754	A	T	ENST00000533871	ENSG00000080854	IGSF9B
chr11	133919773	C	A	ENST00000533871	ENSG00000080854	IGSF9B	TRUE	TRUE
chr11	133919779	G	A	ENST00000533871	ENSG00000080854	IGSF9B	TRUE	TRUE
chr11	133919784	A	T	ENST00000533871	ENSG00000080854	IGSF9B	TRUE	TRUE
chr11	133919788	C	A	ENST00000533871	ENSG00000080854	IGSF9B	TRUE	TRUE
chr11	133919791	C	A	ENST00000533871	ENSG00000080854	IGSF9B	TRUE	TRUE
chr11	133919803	G	A	ENST00000533871	ENSG00000080854	IGSF9B	TRUE	TRUE
chr11	133919818	G	A	ENST00000533871	ENSG00000080854	IGSF9B	TRUE	TRUE
chr11	133919821	C	A	ENST00000533871	ENSG00000080854	IGSF9B	TRUE	TRUE
chr11	133919832	A	T	ENST00000533871	ENSG00000080854	IGSF9B	TRUE	TRUE
chr11	133919879	G	C	ENST00000533871	ENSG00000080854	IGSF9B	TRUE	TRUE
chr11	133919879	G	T	ENST00000533871	ENSG00000080854	IGSF9B	TRUE	TRUE
chr11	133919918	G	C	ENST00000533871	ENSG00000080854	IGSF9B	TRUE	TRUE
chr11	133919918	G	T	ENST00000533871	ENSG00000080854	IGSF9B	TRUE	TRUE
chr11	133919947	G	A	ENST00000533871	ENSG00000080854	IGSF9B	TRUE	TRUE
chr11	133919977	T	A	ENST00000533871	ENSG00000080854	IGSF9B	TRUE	TRUE
chr11	133919980	G	A	ENST00000533871	ENSG00000080854	IGSF9B	TRUE	TRUE
chr11	133920007	G	A	ENST00000533871	ENSG00000080854	IGSF9B	TRUE	TRUE
chr11	133920019	C	A	ENST00000533871	ENSG00000080854	IGSF9B	TRUE	TRUE
chr11	133920021	G	C	ENST00000533871	ENSG00000080854	IGSF9B	TRUE	TRUE
chr11	133920021	G	T	ENST00000533871	ENSG00000080854	IGSF9B	TRUE	TRUE
chr11	133920028	C	A	ENST00000533871	ENSG00000080854	IGSF9B	TRUE	TRUE
chr11	133920034	G	A	ENST00000533871	ENSG00000080854	IGSF9B	TRUE	TRUE
chr11	133920037	G	A	ENST00000533871	ENSG00000080854	IGSF9B	TRUE	TRUE
chr11	133920076	C	A	ENST00000533871	ENSG00000080854	IGSF9B	TRUE	TRUE
chr11	133920109	G	A	ENST00000533871	ENSG00000080854	IGSF9B	TRUE	TRUE
chr11	133920120	G	C	ENST00000533871	ENSG00000080854	IGSF9B	TRUE	TRUE
chr11	133920120	G	T	ENST00000533871	ENSG00000080854	IGSF9B	TRUE	TRUE
chr11	133920136	G	A	ENST00000533871	ENSG00000080854	IGSF9B	TRUE	TRUE
chr11	133920148	G	A	ENST00000533871	ENSG00000080854	IGSF9B	TRUE	TRUE
chr11	133920153	A	C	ENST00000533871	ENSG00000080854	IGSF9B	TRUE	TRUE
chr11	133920153	A	T	ENST00000533871	ENSG00000080854	IGSF9B	TRUE	TRUE
chr11	133920163	C	A	ENST00000533871	ENSG00000080854	IGSF9B	TRUE	TRUE
chr11	133920178	G	A	ENST00000533871	ENSG00000080854	IGSF9B	TRUE	TRUE
chr11	133920205	G	A	ENST00000533871	ENSG00000080854	IGSF9B	TRUE	TRUE
chr11	133920211	C	A	ENST00000533871	ENSG00000080854	IGSF9B	TRUE	TRUE
chr11	133920212	A	C	ENST00000533871	ENSG00000080854	IGSF9B	TRUE	TRUE
chr11	133920212	A	T	ENST00000533871	ENSG00000080854	IGSF9B	TRUE	TRUE
chr11	133920215	C	T	ENST00000533871	ENSG00000080854	IGSF9B	TRUE	TRUE
chr11	133920216	C	T	ENST00000533871	ENSG00000080854	IGSF9B	TRUE	TRUE
chr11	133920265	C	A	ENST00000533871	ENSG00000080854	IGSF9B	TRUE	TRUE
chr11	133920274	C	A	ENST00000533871	ENSG00000080854	IGSF9B	TRUE	TRUE
chr11	133920278	G	C	ENST00000533871	ENSG00000080854	IGSF9B	TRUE	TRUE
chr11	133920278	G	T	ENST00000533871	ENSG00000080854	IGSF9B	TRUE	TRUE
chr11	133920307	G	A	ENST00000533871	ENSG00000080854	IGSF9B	TRUE	TRUE
chr11	133920319	G	A	ENST00000533871	ENSG00000080854	IGSF9B	TRUE	TRUE
chr11	133920325	G	A	ENST00000533871	ENSG00000080854	IGSF9B	TRUE	TRUE
chr11	133920331	G	A	ENST00000533871	ENSG00000080854	IGSF9B	TRUE	TRUE
chr11	133920346	G	A	ENST00000533871	ENSG00000080854	IGSF9B	TRUE	TRUE
chr11	133920355	T	A	ENST00000533871	ENSG00000080854	IGSF9B	TRUE	TRUE
chr11	133920361	G	A	ENST00000533871	ENSG00000080854	IGSF9B	TRUE	TRUE
chr11	133920362	C	T	ENST00000533871	ENSG00000080854	IGSF9B	TRUE	TRUE
chr11	133920363	C	T	ENST00000533871	ENSG00000080854	IGSF9B	TRUE	TRUE
chr11	133920367	T	A	ENST00000533871	ENSG00000080854	IGSF9B	TRUE	TRUE
chr11	133920405	G	T	ENST00000533871	ENSG00000080854	IGSF9B	TRUE	TRUE
chr11	133920409	T	A	ENST00000533871	ENSG00000080854	IGSF9B	TRUE	TRUE
chr11	133920416	C	T	ENST00000533871	ENSG00000080854	IGSF9B	TRUE	TRUE
chr11	133920417	C	T	ENST00000533871	ENSG00000080854	IGSF9B	TRUE	TRUE
chr11	133920424	T	A	ENST00000533871	ENSG00000080854	IGSF9B	TRUE	TRUE
chr11	133920433	C	A	ENST00000533871	ENSG00000080854	IGSF9B	TRUE	TRUE
chr11	133920452	G	C	ENST00000533871	ENSG00000080854	IGSF9B	TRUE	TRUE
chr11	133920452	G	T	ENST00000533871	ENSG00000080854	IGSF9B	TRUE	TRUE
chr11	133920469	G	A	ENST00000533871	ENSG00000080854	IGSF9B	TRUE	TRUE
chr11	133920490	C	A	ENST00000533871	ENSG00000080854	IGSF9B	TRUE	TRUE
chr11	133920493	G	A	ENST00000533871	ENSG00000080854	IGSF9B	TRUE	TRUE
chr11	133920508	T	A	ENST00000533871	ENSG00000080854	IGSF9B	TRUE	TRUE
chr11	133920514	G	A	ENST00000533871	ENSG00000080854	IGSF9B	TRUE	TRUE
chr11	133920523	C	A	ENST00000533871	ENSG00000080854	IGSF9B	TRUE	TRUE
chr11	133920533	A	T	ENST00000533871	ENSG00000080854	IGSF9B	TRUE	TRUE
chr11	133920547	G	A	ENST00000533871	ENSG00000080854	IGSF9B	TRUE	TRUE
chr11	133920574	C	A	ENST00000533871	ENSG00000080854	IGSF9B	TRUE	TRUE
chr11	133920595	C	A	ENST00000533871	ENSG00000080854	IGSF9B	TRUE	TRUE
chr11	133920605	C	T	ENST00000533871	ENSG00000080854	IGSF9B	TRUE	TRUE
chr11	133920606	C	T	ENST00000533871	ENSG00000080854	IGSF9B	TRUE	TRUE
chr11	133920613	C	A	ENST00000533871	ENSG00000080854	IGSF9B	TRUE	TRUE
chr11	133920628	C	A	ENST00000533871	ENSG00000080854	IGSF9B	TRUE	TRUE
chr11	133920640	G	A	ENST00000533871	ENSG00000080854	IGSF9B	TRUE	TRUE
chr11	133920645	A	T	ENST00000533871	ENSG00000080854	IGSF9B	TRUE	TRUE
chr11	133920673	C	A	ENST00000533871	ENSG00000080854	IGSF9B	TRUE	TRUE
chr11	133920676	C	A	ENST00000533871	ENSG00000080854	IGSF9B	TRUE	TRUE
chr11	133920682	C	A	ENST00000533871	ENSG00000080854	IGSF9B	TRUE	TRUE
chr11	133920685	C	A	ENST00000533871	ENSG00000080854	IGSF9B	TRUE	TRUE
chr11	133920715	C	A	ENST00000533871	ENSG00000080854	IGSF9B	TRUE	TRUE
chr11	133920735	G	T	ENST00000533871	ENSG00000080854	IGSF9B	TRUE	TRUE
chr11	133920766	C	A	ENST00000533871	ENSG00000080854	IGSF9B	TRUE	TRUE
chr11	133920773	G	C	ENST00000533871	ENSG00000080854	IGSF9B	TRUE	TRUE
chr11	133920773	G	T	ENST00000533871	ENSG00000080854	IGSF9B	TRUE	TRUE
chr11	133920790	C	A	ENST00000533871	ENSG00000080854	IGSF9B	TRUE	TRUE
chr11	133920796	C	A	ENST00000533871	ENSG00000080854	IGSF9B	TRUE	TRUE
chr11	133920818	G	C	ENST00000533871	ENSG00000080854	IGSF9B	TRUE	TRUE
chr11	133920818	G	T	ENST00000533871	ENSG00000080854	IGSF9B	TRUE	TRUE
chr11	133920824	A	C	ENST00000533871	ENSG00000080854	IGSF9B	TRUE	TRUE
chr11	133920824	A	T	ENST00000533871	ENSG00000080854	IGSF9B	TRUE	TRUE
chr11	133920827	A	C	ENST00000533871	ENSG00000080854	IGSF9B	TRUE	TRUE
chr11	133920827	A	T	ENST00000533871	ENSG00000080854	IGSF9B	TRUE	TRUE
chr11	133920832	G	A	ENST00000533871	ENSG00000080854	IGSF9B	TRUE	TRUE
chr11	133920871	G	A	ENST00000533871	ENSG00000080854	IGSF9B	TRUE	TRUE
chr11	133920883	G	A	ENST00000533871	ENSG00000080854	IGSF9B	TRUE	TRUE
chr11	133920895	C	A	ENST00000533871	ENSG00000080854	IGSF9B	TRUE	TRUE
chr11	133920913	C	A	ENST00000533871	ENSG00000080854	IGSF9B	TRUE	TRUE
chr11	133920928	G	A	ENST00000533871	ENSG00000080854	IGSF9B	TRUE	TRUE
chr11	133920941	G	C	ENST00000533871	ENSG00000080854	IGSF9B	TRUE	TRUE
chr11	133920941	G	T	ENST00000533871	ENSG00000080854	IGSF9B	TRUE	TRUE
chr11	133920959	G	C	ENST00000533871	ENSG00000080854	IGSF9B	TRUE	TRUE
chr11	133920959	G	T	ENST00000533871	ENSG00000080854	IGSF9B	TRUE	TRUE
chr11	133920967	C	A	ENST00000533871	ENSG00000080854	IGSF9B	TRUE	TRUE
chr11	133920970	G	A	ENST00000533871	ENSG00000080854	IGSF9B	TRUE	TRUE
chr11	133920978	G	C	ENST00000533871	ENSG00000080854	IGSF9B	TRUE	TRUE
chr11	133920978	G	T	ENST00000533871	ENSG00000080854	IGSF9B	TRUE	TRUE
chr11	133920994	G	A	ENST00000533871	ENSG00000080854	IGSF9B	TRUE	TRUE
chr11	133921000	T	A	ENST00000533871	ENSG00000080854	IGSF9B	TRUE	TRUE
chr11	133921036	C	A	ENST00000533871	ENSG00000080854	IGSF9B	TRUE	TRUE
chr11	133921042	C	A	ENST00000533871	ENSG00000080854	IGSF9B	TRUE	TRUE
chr11	133921045	C	A	ENST00000533871	ENSG00000080854	IGSF9B	TRUE	TRUE
chr11	133921050	G	T	ENST00000533871	ENSG00000080854	IGSF9B	TRUE	TRUE
chr11	133921054	G	A	ENST00000533871	ENSG00000080854	IGSF9B	TRUE	TRUE
chr11	133921063	C	A	ENST00000533871	ENSG00000080854	IGSF9B	TRUE	TRUE
chr11	133921067	G	C	ENST00000533871	ENSG00000080854	IGSF9B	TRUE	TRUE
chr11	133921067	G	T	ENST00000533871	ENSG00000080854	IGSF9B	TRUE	TRUE
chr11	133921081	C	A	ENST00000533871	ENSG00000080854	IGSF9B	TRUE	TRUE
chr11	133921084	C	A	ENST00000533871	ENSG00000080854	IGSF9B	TRUE	TRUE
chr11	133921102	C	A	ENST00000533871	ENSG00000080854	IGSF9B	TRUE	TRUE
chr11	133921117	T	A	ENST00000533871	ENSG00000080854	IGSF9B	TRUE	TRUE
chr11	133921122	G	T	ENST00000533871	ENSG00000080854	IGSF9B	TRUE	TRUE
chr11	133921129	C	A	ENST00000533871	ENSG00000080854	IGSF9B	TRUE	TRUE
chr11	133921135	C	A	ENST00000533871	ENSG00000080854	IGSF9B	TRUE	TRUE
chr11	133921171	T	A	ENST00000533871	ENSG00000080854	IGSF9B	TRUE	TRUE
chr11	133921183	C	A	ENST00000533871	ENSG00000080854	IGSF9B	TRUE	TRUE
chr11	133921201	C	A	ENST00000533871	ENSG00000080854	IGSF9B	TRUE	TRUE
chr11	133921207	C	A	ENST00000533871	ENSG00000080854	IGSF9B	TRUE	TRUE
chr11	133921213	C	A	ENST00000533871	ENSG00000080854	IGSF9B	TRUE	TRUE
chr11	133921219	T	A	ENST00000533871	ENSG00000080854	IGSF9B	TRUE	TRUE
chr11	133921229	G	C	ENST00000533871	ENSG00000080854	IGSF9B	TRUE	TRUE
chr11	133921229	G	T	ENST00000533871	ENSG00000080854	IGSF9B	TRUE	TRUE
chr11	133921234	T	A	ENST00000533871	ENSG00000080854	IGSF9B	TRUE	TRUE
chr11	133921237	T	A	ENST00000533871	ENSG00000080854	IGSF9B	TRUE	TRUE
chr11	133921255	T	A	ENST00000533871	ENSG00000080854	IGSF9B	TRUE	TRUE
chr11	133921261	T	A	ENST00000533871	ENSG00000080854	IGSF9B	TRUE	TRUE
chr11	133921264	T	A	ENST00000533871	ENSG00000080854	IGSF9B	TRUE	TRUE
chr11	133921265	G	C	ENST00000533871	ENSG00000080854	IGSF9B	TRUE	TRUE
chr11	133921265	G	T	ENST00000533871	ENSG00000080854	IGSF9B	TRUE	TRUE
chr11	133921272	G	T	ENST00000533871	ENSG00000080854	IGSF9B	TRUE	TRUE
chr11	133921279	C	A	ENST00000533871	ENSG00000080854	IGSF9B	TRUE	TRUE
chr11	133921282	T	A	ENST00000533871	ENSG00000080854	IGSF9B	TRUE	TRUE
chr11	133921285	C	A	ENST00000533871	ENSG00000080854	IGSF9B	TRUE	TRUE
chr11	133921309	T	A	ENST00000533871	ENSG00000080854	IGSF9B	TRUE	TRUE
chr11	133921321	G	A	ENST00000533871	ENSG00000080854	IGSF9B	TRUE	TRUE
chr11	133921327	G	A	ENST00000533871	ENSG00000080854	IGSF9B	TRUE	TRUE
chr11	133921342	C	A	ENST00000533871	ENSG00000080854	IGSF9B	TRUE	TRUE
chr11	133921344	G	C	ENST00000533871	ENSG00000080854	IGSF9B	TRUE	TRUE
chr11	133921344	G	T	ENST00000533871	ENSG00000080854	IGSF9B	TRUE	TRUE
chr11	133921354	G	A	ENST00000533871	ENSG00000080854	IGSF9B	TRUE	TRUE
chr11	133921372	C	A	ENST00000533871	ENSG00000080854	IGSF9B	TRUE	TRUE
chr11	133921384	T	A	ENST00000533871	ENSG00000080854	IGSF9B	TRUE	TRUE
chr11	133921395	A	T	ENST00000533871	ENSG00000080854	IGSF9B	TRUE	TRUE
chr11	133921398	C	A	ENST00000533871	ENSG00000080854	IGSF9B	TRUE	FALSE
chr11	133921398	C	G	ENST00000533871	ENSG00000080854	IGSF9B	TRUE	FALSE
chr11	133921398	C	T	ENST00000533871	ENSG00000080854	IGSF9B	TRUE	FALSE
chr11	133921399	T	A	ENST00000533871	ENSG00000080854	IGSF9B	TRUE	FALSE
chr11	133921399	T	C	ENST00000533871	ENSG00000080854	IGSF9B	TRUE	FALSE
chr11	133921399	T	G	ENST00000533871	ENSG00000080854	IGSF9B	TRUE	FALSE
chr11	133922175	A	C	ENST00000533871	ENSG00000080854	IGSF9B	TRUE	FALSE
chr11	133922175	A	G	ENST00000533871	ENSG00000080854	IGSF9B	TRUE	FALSE
chr11	133922175	A	T	ENST00000533871	ENSG00000080854	IGSF9B	TRUE	FALSE
chr11	133922176	C	A	ENST00000533871	ENSG00000080854	IGSF9B	TRUE	FALSE
chr11	133922176	C	G	ENST00000533871	ENSG00000080854	IGSF9B	TRUE	FALSE
chr11	133922176	C	T	ENST00000533871	ENSG00000080854	IGSF9B	TRUE	FALSE
chr11	133922184	C	A	ENST00000533871	ENSG00000080854	IGSF9B	TRUE	TRUE
chr11	133922193	T	A	ENST00000533871	ENSG00000080854	IGSF9B	TRUE	TRUE
chr11	133922197	G	T	ENST00000533871	ENSG00000080854	IGSF9B	TRUE	TRUE
chr11	133922223	C	A	ENST00000533871	ENSG00000080854	IGSF9B	TRUE	FALSE
chr11	133922223	C	G	ENST00000533871	ENSG00000080854	IGSF9B	TRUE	FALSE
chr11	133922223	C	T	ENST00000533871	ENSG00000080854	IGSF9B	TRUE	FALSE
chr11	133922224	T	A	ENST00000533871	ENSG00000080854	IGSF9B	TRUE	FALSE
chr11	133922224	T	C	ENST00000533871	ENSG00000080854	IGSF9B	TRUE	FALSE
chr11	133922224	T	G	ENST00000533871	ENSG00000080854	IGSF9B	TRUE	FALSE
chr11	133922567	A	C	ENST00000533871	ENSG00000080854	IGSF9B	TRUE	FALSE
chr11	133922567	A	G	ENST00000533871	ENSG00000080854	IGSF9B	TRUE	FALSE
chr11	133922567	A	T	ENST00000533871	ENSG00000080854	IGSF9B	TRUE	FALSE
chr11	133922568	C	A	ENST00000533871	ENSG00000080854	IGSF9B	TRUE	FALSE
chr11	133922568	C	G	ENST00000533871	ENSG00000080854	IGSF9B	TRUE	TRUE
chr11	133922568	C	T	ENST00000533871	ENSG00000080854	IGSF9B	TRUE	FALSE
chr11	133922572	T	A	ENST00000533871	ENSG00000080854	IGSF9B	TRUE	TRUE
chr11	133922575	T	A	ENST00000533871	ENSG00000080854	IGSF9B	TRUE	TRUE
chr11	133922581	T	A	ENST00000533871	ENSG00000080854	IGSF9B	TRUE	TRUE
chr11	133922587	T	A	ENST00000533871	ENSG00000080854	IGSF9B	TRUE	TRUE
chr11	133922593	T	A	ENST00000533871	ENSG00000080854	IGSF9B	TRUE	TRUE
chr11	133922599	G	A	ENST00000533871	ENSG00000080854	IGSF9B	TRUE	TRUE
chr11	133922602	T	A	ENST00000533871	ENSG00000080854	IGSF9B	TRUE	TRUE
chr11	133922612	G	T	ENST00000533871	ENSG00000080854	IGSF9B	TRUE	TRUE
chr11	133922649	A	T	ENST00000533871	ENSG00000080854	IGSF9B	TRUE	TRUE
chr11	133922654	G	T	ENST00000533871	ENSG00000080854	IGSF9B	TRUE	TRUE
chr11	133922674	C	A	ENST00000533871	ENSG00000080854	IGSF9B	TRUE	TRUE
chr11	133922704	C	A	ENST00000533871	ENSG00000080854	IGSF9B	TRUE	TRUE
chr11	133922719	G	A	ENST00000533871	ENSG00000080854	IGSF9B	TRUE	TRUE
chr11	133922731	C	A	ENST00000533871	ENSG00000080854	IGSF9B	TRUE	FALSE
chr11	133922731	C	G	ENST00000533871	ENSG00000080854	IGSF9B	TRUE	FALSE
chr11	133922731	C	T	ENST00000533871	ENSG00000080854	IGSF9B	TRUE	FALSE
chr11	133922732	T	A	ENST00000533871	ENSG00000080854	IGSF9B	TRUE	FALSE
chr11	133922732	T	C	ENST00000533871	ENSG00000080854	IGSF9B	TRUE	FALSE
chr11	133922732	T	G	ENST00000533871	ENSG00000080854	IGSF9B	TRUE	FALSE
chr11	133924818	A	C	ENST00000533871	ENSG00000080854	IGSF9B	TRUE	FALSE
chr11	133924818	A	G	ENST00000533871	ENSG00000080854	IGSF9B	TRUE	FALSE
chr11	133924818	A	T	ENST00000533871	ENSG00000080854	IGSF9B	TRUE	FALSE
chr11	133924819	C	A	ENST00000533871	ENSG00000080854	IGSF9B	TRUE	FALSE
chr11	133924819	C	G	ENST00000533871	ENSG00000080854	IGSF9B	TRUE	FALSE
chr11	133924819	C	T	ENST00000533871	ENSG00000080854	IGSF9B	TRUE	FALSE
chr11	133924853	C	A	ENST00000533871	ENSG00000080854	IGSF9B	TRUE	TRUE
chr11	133924868	G	A	ENST00000533871	ENSG00000080854	IGSF9B	TRUE	TRUE
chr11	133924892	C	A	ENST00000533871	ENSG00000080854	IGSF9B	TRUE	TRUE
chr11	133924893	A	C	ENST00000533871	ENSG00000080854	IGSF9B	TRUE	TRUE
chr11	133924893	A	T	ENST00000533871	ENSG00000080854	IGSF9B	TRUE	TRUE
chr11	133924896	C	T	ENST00000533871	ENSG00000080854	IGSF9B	TRUE	TRUE
chr11	133924897	C	T	ENST00000533871	ENSG00000080854	IGSF9B	TRUE	TRUE
chr11	133924905	C	A	ENST00000533871	ENSG00000080854	IGSF9B	TRUE	FALSE
chr11	133924905	C	G	ENST00000533871	ENSG00000080854	IGSF9B	TRUE	FALSE
chr11	133924905	C	T	ENST00000533871	ENSG00000080854	IGSF9B	TRUE	FALSE
chr11	133924906	T	A	ENST00000533871	ENSG00000080854	IGSF9B	TRUE	FALSE
chr11	133924906	T	C	ENST00000533871	ENSG00000080854	IGSF9B	TRUE	FALSE
chr11	133924906	T	G	ENST00000533871	ENSG00000080854	IGSF9B	TRUE	FALSE
chr11	133925737	A	C	ENST00000533871	ENSG00000080854	IGSF9B	TRUE	FALSE
chr11	133925737	A	G	ENST00000533871	ENSG00000080854	IGSF9B	FALSE	FALSE
chr11	133925737	A	T	ENST00000533871	ENSG00000080854	IGSF9B	TRUE	FALSE
chr11	133925738	C	A	ENST00000533871	ENSG00000080854	IGSF9B	TRUE	FALSE
chr11	133925738	C	G	ENST00000533871	ENSG00000080854	IGSF9B	TRUE	FALSE
chr11	133925738	C	T	ENST00000533871	ENSG00000080854	IGSF9B	TRUE	FALSE
chr11	133925741	G	A	ENST00000533871	ENSG00000080854	IGSF9B	TRUE	TRUE
chr11	133925743	G	C	ENST00000533871	ENSG00000080854	IGSF9B	TRUE	TRUE
chr11	133925743	G	T	ENST00000533871	ENSG00000080854	IGSF9B	TRUE	TRUE
chr11	133925753	T	A	ENST00000533871	ENSG00000080854	IGSF9B	TRUE	TRUE
chr11	133925765	C	A	ENST00000533871	ENSG00000080854	IGSF9B	TRUE	TRUE
chr11	133925768	C	A	ENST00000533871	ENSG00000080854	IGSF9B	TRUE	TRUE
chr11	133925771	C	A	ENST00000533871	ENSG00000080854	IGSF9B	TRUE	TRUE
chr11	133925797	A	T	ENST00000533871	ENSG00000080854	IGSF9B	TRUE	TRUE
chr11	133925801	C	A	ENST00000533871	ENSG00000080854	IGSF9B	TRUE	TRUE
chr11	133925802	C	T	ENST00000533871	ENSG00000080854	IGSF9B	TRUE	TRUE
chr11	133925803	C	T	ENST00000533871	ENSG00000080854	IGSF9B	TRUE	TRUE
chr11	133925810	C	A	ENST00000533871	ENSG00000080854	IGSF9B	TRUE	TRUE
chr11	133925825	C	A	ENST00000533871	ENSG00000080854	IGSF9B	TRUE	TRUE
chr11	133925832	G	C	ENST00000533871	ENSG00000080854	IGSF9B	TRUE	TRUE
chr11	133925832	G	T	ENST00000533871	ENSG00000080854	IGSF9B	TRUE	TRUE
chr11	133925871	C	T	ENST00000533871	ENSG00000080854	IGSF9B	TRUE	TRUE
chr11	133925872	C	T	ENST00000533871	ENSG00000080854	IGSF9B	TRUE	TRUE
chr11	133925891	G	A	ENST00000533871	ENSG00000080854	IGSF9B	TRUE	TRUE
chr11	133925894	G	A	ENST00000533871	ENSG00000080854	IGSF9B	TRUE	TRUE
chr11	133925913	G	T	ENST00000533871	ENSG00000080854	IGSF9B	TRUE	TRUE
chr11	133925945	C	A	ENST00000533871	ENSG00000080854	IGSF9B	TRUE	TRUE
chr11	133925966	C	A	ENST00000533871	ENSG00000080854	IGSF9B	TRUE	FALSE
chr11	133925966	C	G	ENST00000533871	ENSG00000080854	IGSF9B	TRUE	FALSE
chr11	133925966	C	T	ENST00000533871	ENSG00000080854	IGSF9B	TRUE	FALSE
chr11	133925967	T	A	ENST00000533871	ENSG00000080854	IGSF9B	TRUE	FALSE
chr11	133925967	T	C	ENST00000533871	ENSG00000080854	IGSF9B	TRUE	FALSE
chr11	133925967	T	G	ENST00000533871	ENSG00000080854	IGSF9B	TRUE	FALSE
chr11	133926914	A	C	ENST00000533871	ENSG00000080854	IGSF9B	TRUE	FALSE
chr11	133926914	A	G	ENST00000533871	ENSG00000080854	IGSF9B	TRUE	FALSE
chr11	133926914	A	T	ENST00000533871	ENSG00000080854	IGSF9B	TRUE	FALSE
chr11	133926915	C	A	ENST00000533871	ENSG00000080854	IGSF9B	TRUE	FALSE
chr11	133926915	C	G	ENST00000533871	ENSG00000080854	IGSF9B	TRUE	FALSE
chr11	133926915	C	T	ENST00000533871	ENSG00000080854	IGSF9B	TRUE	FALSE
chr11	133926918	A	C	ENST00000533871	ENSG00000080854	IGSF9B	TRUE	TRUE
chr11	133926918	A	T	ENST00000533871	ENSG00000080854	IGSF9B	TRUE	TRUE
chr11	133926940	C	A	ENST00000533871	ENSG00000080854	IGSF9B	TRUE	TRUE
chr11	133926958	C	A	ENST00000533871	ENSG00000080854	IGSF9B	TRUE	TRUE
chr11	133926964	T	A	ENST00000533871	ENSG00000080854	IGSF9B	TRUE	TRUE
chr11	133926970	G	A	ENST00000533871	ENSG00000080854	IGSF9B	TRUE	TRUE
chr11	133926988	G	A	ENST00000533871	ENSG00000080854	IGSF9B	TRUE	TRUE
chr11	133926989	G	C	ENST00000533871	ENSG00000080854	IGSF9B	TRUE	TRUE
chr11	133926989	G	T	ENST00000533871	ENSG00000080854	IGSF9B	TRUE	TRUE
chr11	133927000	C	A	ENST00000533871	ENSG00000080854	IGSF9B	TRUE	TRUE
chr11	133927006	C	A	ENST00000533871	ENSG00000080854	IGSF9B	TRUE	TRUE
chr11	133927025	C	T	ENST00000533871	ENSG00000080854	IGSF9B	TRUE	TRUE
chr11	133927026	C	T	ENST00000533871	ENSG00000080854	IGSF9B	TRUE	TRUE
chr11	133927036	C	A	ENST00000533871	ENSG00000080854	IGSF9B	TRUE	TRUE
chr11	133927050	A	T	ENST00000533871	ENSG00000080854	IGSF9B	TRUE	TRUE
chr11	133927058	C	T	ENST00000533871	ENSG00000080854	IGSF9B	TRUE	TRUE
chr11	133927059	C	T	ENST00000533871	ENSG00000080854	IGSF9B	TRUE	TRUE
chr11	133927078	G	A	ENST00000533871	ENSG00000080854	IGSF9B	TRUE	TRUE
chr11	133927087	T	A	ENST00000533871	ENSG00000080854	IGSF9B	TRUE	TRUE
chr11	133927091	C	T	ENST00000533871	ENSG00000080854	IGSF9B	TRUE	TRUE
chr11	133927092	C	A	ENST00000533871	ENSG00000080854	IGSF9B	TRUE	FALSE
chr11	133927092	C	G	ENST00000533871	ENSG00000080854	IGSF9B	TRUE	FALSE
chr11	133927092	C	T	ENST00000533871	ENSG00000080854	IGSF9B	TRUE	FALSE
chr11	133927093	T	A	ENST00000533871	ENSG00000080854	IGSF9B	TRUE	FALSE
chr11	133927093	T	C	ENST00000533871	ENSG00000080854	IGSF9B	TRUE	FALSE
chr11	133927093	T	G	ENST00000533871	ENSG00000080854	IGSF9B	TRUE	FALSE
chr11	133929669	A	C	ENST00000533871	ENSG00000080854	IGSF9B	FALSE	FALSE
chr11	133929669	A	G	ENST00000533871	ENSG00000080854	IGSF9B	FALSE	FALSE
chr11	133929669	A	T	ENST00000533871	ENSG00000080854	IGSF9B	FALSE	FALSE
chr11	133929670	C	A	ENST00000533871	ENSG00000080854	IGSF9B	FALSE	FALSE
chr11	133929670	C	G	ENST00000533871	ENSG00000080854	IGSF9B	FALSE	FALSE
chr11	133929670	C	T	ENST00000533871	ENSG00000080854	IGSF9B	FALSE	FALSE
chr11	133929671	C	T	ENST00000533871	ENSG00000080854	IGSF9B	TRUE	TRUE
chr11	133929677	G	C	ENST00000533871	ENSG00000080854	IGSF9B	TRUE	TRUE
chr11	133929677	G	T	ENST00000533871	ENSG00000080854	IGSF9B	TRUE	TRUE
chr11	133929687	G	A	ENST00000533871	ENSG00000080854	IGSF9B	TRUE	TRUE
chr11	133929690	C	A	ENST00000533871	ENSG00000080854	IGSF9B	TRUE	TRUE
chr11	133929691	G	C	ENST00000533871	ENSG00000080854	IGSF9B	TRUE	TRUE
chr11	133929691	G	T	ENST00000533871	ENSG00000080854	IGSF9B	TRUE	TRUE
chr11	133929699	C	A	ENST00000533871	ENSG00000080854	IGSF9B	TRUE	TRUE
chr11	133929703	A	C	ENST00000533871	ENSG00000080854	IGSF9B	TRUE	TRUE
chr11	133929703	A	T	ENST00000533871	ENSG00000080854	IGSF9B	TRUE	TRUE
chr11	133929714	C	A	ENST00000533871	ENSG00000080854	IGSF9B	TRUE	TRUE
chr11	133929715	C	T	ENST00000533871	ENSG00000080854	IGSF9B	TRUE	TRUE
chr11	133929716	C	T	ENST00000533871	ENSG00000080854	IGSF9B	TRUE	TRUE
chr11	133929747	G	A	ENST00000533871	ENSG00000080854	IGSF9B	TRUE	TRUE
chr11	133929783	C	A	ENST00000533871	ENSG00000080854	IGSF9B	FALSE	FALSE
chr11	133929783	C	G	ENST00000533871	ENSG00000080854	IGSF9B	FALSE	FALSE
chr11	133929783	C	T	ENST00000533871	ENSG00000080854	IGSF9B	FALSE	FALSE
chr11	133929784	T	A	ENST00000533871	ENSG00000080854	IGSF9B	FALSE	FALSE
chr11	133929784	T	C	ENST00000533871	ENSG00000080854	IGSF9B	FALSE	FALSE
chr11	133929784	T	G	ENST00000533871	ENSG00000080854	IGSF9B	FALSE	FALSE
chr11	133930982	A	C	ENST00000533871	ENSG00000080854	IGSF9B	TRUE	FALSE
chr11	133930982	A	G	ENST00000533871	ENSG00000080854	IGSF9B	FALSE	FALSE
chr11	133930982	A	T	ENST00000533871	ENSG00000080854	IGSF9B	TRUE	FALSE
chr11	133930983	C	A	ENST00000533871	ENSG00000080854	IGSF9B	TRUE	FALSE
chr11	133930983	C	G	ENST00000533871	ENSG00000080854	IGSF9B	TRUE	FALSE
chr11	133930983	C	T	ENST00000533871	ENSG00000080854	IGSF9B	TRUE	FALSE
chr11	133931039	A	T	ENST00000533871	ENSG00000080854	IGSF9B	TRUE	TRUE
chr11	133931044	C	A	ENST00000533871	ENSG00000080854	IGSF9B	TRUE	TRUE
chr11	133931045	C	T	ENST00000533871	ENSG00000080854	IGSF9B	TRUE	TRUE
chr11	133931046	C	T	ENST00000533871	ENSG00000080854	IGSF9B	TRUE	TRUE
chr11	133931050	C	A	ENST00000533871	ENSG00000080854	IGSF9B	TRUE	TRUE
chr11	133931062	C	A	ENST00000533871	ENSG00000080854	IGSF9B	TRUE	TRUE
chr11	133931065	T	A	ENST00000533871	ENSG00000080854	IGSF9B	TRUE	TRUE
chr11	133931083	G	A	ENST00000533871	ENSG00000080854	IGSF9B	TRUE	TRUE
chr11	133931113	T	A	ENST00000533871	ENSG00000080854	IGSF9B	TRUE	TRUE
chr11	133931119	T	A	ENST00000533871	ENSG00000080854	IGSF9B	TRUE	TRUE
chr11	133931128	T	A	ENST00000533871	ENSG00000080854	IGSF9B	TRUE	TRUE
chr11	133931135	C	A	ENST00000533871	ENSG00000080854	IGSF9B	TRUE	FALSE
chr11	133931135	C	G	ENST00000533871	ENSG00000080854	IGSF9B	TRUE	FALSE
chr11	133931135	C	T	ENST00000533871	ENSG00000080854	IGSF9B	TRUE	FALSE
chr11	133931136	T	A	ENST00000533871	ENSG00000080854	IGSF9B	TRUE	FALSE
chr11	133931136	T	C	ENST00000533871	ENSG00000080854	IGSF9B	TRUE	FALSE
chr11	133931136	T	G	ENST00000533871	ENSG00000080854	IGSF9B	TRUE	FALSE
chr11	133931451	A	C	ENST00000533871	ENSG00000080854	IGSF9B	TRUE	FALSE
chr11	133931451	A	G	ENST00000533871	ENSG00000080854	IGSF9B	TRUE	FALSE
chr11	133931451	A	T	ENST00000533871	ENSG00000080854	IGSF9B	TRUE	FALSE
chr11	133931452	C	A	ENST00000533871	ENSG00000080854	IGSF9B	TRUE	FALSE
chr11	133931452	C	G	ENST00000533871	ENSG00000080854	IGSF9B	TRUE	FALSE
chr11	133931452	C	T	ENST00000533871	ENSG00000080854	IGSF9B	TRUE	FALSE
chr11	133931455	T	A	ENST00000533871	ENSG00000080854	IGSF9B
chr11	133931458	T	A	ENST00000533871	ENSG00000080854	IGSF9B	TRUE	TRUE
chr11	133931459	C	T	ENST00000533871	ENSG00000080854	IGSF9B	TRUE	TRUE
chr11	133931460	C	T	ENST00000533871	ENSG00000080854	IGSF9B	TRUE	TRUE
chr11	133931495	A	T	ENST00000533871	ENSG00000080854	IGSF9B	TRUE	TRUE
chr11	133931512	C	A	ENST00000533871	ENSG00000080854	IGSF9B	TRUE	TRUE
chr11	133931524	C	A	ENST00000533871	ENSG00000080854	IGSF9B	TRUE	TRUE
chr11	133931527	G	A	ENST00000533871	ENSG00000080854	IGSF9B	TRUE	TRUE
chr11	133931531	G	C	ENST00000533871	ENSG00000080854	IGSF9B	TRUE	TRUE
chr11	133931531	G	T	ENST00000533871	ENSG00000080854	IGSF9B	TRUE	TRUE
chr11	133931536	C	A	ENST00000533871	ENSG00000080854	IGSF9B	TRUE	TRUE
chr11	133931537	C	T	ENST00000533871	ENSG00000080854	IGSF9B	TRUE	TRUE
chr11	133931538	C	T	ENST00000533871	ENSG00000080854	IGSF9B	TRUE	TRUE
chr11	133931558	A	C	ENST00000533871	ENSG00000080854	IGSF9B	TRUE	TRUE
chr11	133931558	A	T	ENST00000533871	ENSG00000080854	IGSF9B	TRUE	TRUE
chr11	133931570	C	A	ENST00000533871	ENSG00000080854	IGSF9B	TRUE	FALSE
chr11	133931570	C	G	ENST00000533871	ENSG00000080854	IGSF9B	TRUE	FALSE
chr11	133931570	C	T	ENST00000533871	ENSG00000080854	IGSF9B	TRUE	FALSE
chr11	133931571	T	A	ENST00000533871	ENSG00000080854	IGSF9B	TRUE	FALSE
chr11	133931571	T	C	ENST00000533871	ENSG00000080854	IGSF9B	TRUE	FALSE
chr11	133931571	T	G	ENST00000533871	ENSG00000080854	IGSF9B	TRUE	FALSE
chr11	133931653	A	C	ENST00000533871	ENSG00000080854	IGSF9B	TRUE	FALSE
chr11	133931653	A	G	ENST00000533871	ENSG00000080854	IGSF9B	TRUE	FALSE
chr11	133931653	A	T	ENST00000533871	ENSG00000080854	IGSF9B	TRUE	FALSE
chr11	133931654	C	A	ENST00000533871	ENSG00000080854	IGSF9B	TRUE	FALSE
chr11	133931654	C	G	ENST00000533871	ENSG00000080854	IGSF9B	TRUE	FALSE
chr11	133931654	C	T	ENST00000533871	ENSG00000080854	IGSF9B	TRUE	FALSE
chr11	133931657	T	A	ENST00000533871	ENSG00000080854	IGSF9B	TRUE	TRUE
chr11	133931684	G	A	ENST00000533871	ENSG00000080854	IGSF9B	TRUE	TRUE
chr11	133931706	G	C	ENST00000533871	ENSG00000080854	IGSF9B	TRUE	TRUE
chr11	133931706	G	T	ENST00000533871	ENSG00000080854	IGSF9B	TRUE	TRUE
chr11	133931715	A	T	ENST00000533871	ENSG00000080854	IGSF9B	TRUE	TRUE
chr11	133931721	A	C	ENST00000533871	ENSG00000080854	IGSF9B	TRUE	TRUE
chr11	133931721	A	T	ENST00000533871	ENSG00000080854	IGSF9B	TRUE	TRUE
chr11	133931738	C	A	ENST00000533871	ENSG00000080854	IGSF9B	TRUE	TRUE
chr11	133931741	C	A	ENST00000533871	ENSG00000080854	IGSF9B	TRUE	TRUE
chr11	133931750	C	A	ENST00000533871	ENSG00000080854	IGSF9B	TRUE	TRUE
chr11	133931753	C	A	ENST00000533871	ENSG00000080854	IGSF9B	TRUE	TRUE
chr11	133931759	G	A	ENST00000533871	ENSG00000080854	IGSF9B	TRUE	TRUE
chr11	133931774	C	A	ENST00000533871	ENSG00000080854	IGSF9B	TRUE	TRUE
chr11	133931784	C	T	ENST00000533871	ENSG00000080854	IGSF9B	TRUE	TRUE
chr11	133931785	C	T	ENST00000533871	ENSG00000080854	IGSF9B	TRUE	TRUE
chr11	133931796	C	A	ENST00000533871	ENSG00000080854	IGSF9B	TRUE	FALSE
chr11	133931796	C	G	ENST00000533871	ENSG00000080854	IGSF9B	TRUE	FALSE
chr11	133931796	C	T	ENST00000533871	ENSG00000080854	IGSF9B	TRUE	FALSE
chr11	133931797	T	A	ENST00000533871	ENSG00000080854	IGSF9B	TRUE	FALSE
chr11	133931797	T	C	ENST00000533871	ENSG00000080854	IGSF9B	TRUE	FALSE
chr11	133931797	T	G	ENST00000533871	ENSG00000080854	IGSF9B	TRUE	FALSE
chr11	133932069	A	C	ENST00000533871	ENSG00000080854	IGSF9B	TRUE	FALSE
chr11	133932069	A	G	ENST00000533871	ENSG00000080854	IGSF9B	TRUE	FALSE
chr11	133932069	A	T	ENST00000533871	ENSG00000080854	IGSF9B	TRUE	FALSE
chr11	133932070	C	A	ENST00000533871	ENSG00000080854	IGSF9B	TRUE	FALSE
chr11	133932070	C	G	ENST00000533871	ENSG00000080854	IGSF9B	TRUE	FALSE
chr11	133932070	C	T	ENST00000533871	ENSG00000080854	IGSF9B	TRUE	FALSE
chr11	133932073	T	A	ENST00000533871	ENSG00000080854	IGSF9B	TRUE	TRUE
chr11	133932076	C	A	ENST00000533871	ENSG00000080854	IGSF9B	TRUE	TRUE
chr11	133932082	G	A	ENST00000533871	ENSG00000080854	IGSF9B	TRUE	TRUE
chr11	133932100	T	A	ENST00000533871	ENSG00000080854	IGSF9B	TRUE	TRUE
chr11	133932104	C	T	ENST00000533871	ENSG00000080854	IGSF9B	TRUE	TRUE
chr11	133932105	C	T	ENST00000533871	ENSG00000080854	IGSF9B	TRUE	TRUE
chr11	133932109	T	A	ENST00000533871	ENSG00000080854	IGSF9B	TRUE	TRUE
chr11	133932130	C	A	ENST00000533871	ENSG00000080854	IGSF9B	TRUE	TRUE
chr11	133932143	G	T	ENST00000533871	ENSG00000080854	IGSF9B	TRUE	TRUE
chr11	133932152	G	C	ENST00000533871	ENSG00000080854	IGSF9B	TRUE	TRUE
chr11	133932152	G	T	ENST00000533871	ENSG00000080854	IGSF9B	TRUE	TRUE
chr11	133932176	G	C	ENST00000533871	ENSG00000080854	IGSF9B	TRUE	TRUE
chr11	133932176	G	T	ENST00000533871	ENSG00000080854	IGSF9B	TRUE	TRUE
chr11	133932212	G	C	ENST00000533871	ENSG00000080854	IGSF9B	TRUE	TRUE
chr11	133932212	G	T	ENST00000533871	ENSG00000080854	IGSF9B	TRUE	TRUE
chr11	133932214	C	A	ENST00000533871	ENSG00000080854	IGSF9B	TRUE	FALSE
chr11	133932214	C	G	ENST00000533871	ENSG00000080854	IGSF9B	TRUE	FALSE
chr11	133932214	C	T	ENST00000533871	ENSG00000080854	IGSF9B	TRUE	FALSE
chr11	133932215	T	A	ENST00000533871	ENSG00000080854	IGSF9B	TRUE	FALSE
chr11	133932215	T	C	ENST00000533871	ENSG00000080854	IGSF9B	TRUE	FALSE
chr11	133932215	T	G	ENST00000533871	ENSG00000080854	IGSF9B	TRUE	FALSE
chr11	133935615	A	C	ENST00000533871	ENSG00000080854	IGSF9B	TRUE	FALSE
chr11	133935615	A	G	ENST00000533871	ENSG00000080854	IGSF9B	FALSE	FALSE
chr11	133935615	A	T	ENST00000533871	ENSG00000080854	IGSF9B	TRUE	FALSE
chr11	133935616	C	A	ENST00000533871	ENSG00000080854	IGSF9B	TRUE	FALSE
chr11	133935616	C	G	ENST00000533871	ENSG00000080854	IGSF9B	TRUE	FALSE
chr11	133935616	C	T	ENST00000533871	ENSG00000080854	IGSF9B	TRUE	FALSE
chr11	133935620	G	A	ENST00000533871	ENSG00000080854	IGSF9B	TRUE	TRUE
chr11	133935630	G	C	ENST00000533871	ENSG00000080854	IGSF9B	TRUE	TRUE
chr11	133935630	G	T	ENST00000533871	ENSG00000080854	IGSF9B	TRUE	TRUE
chr11	133935637	G	T	ENST00000533871	ENSG00000080854	IGSF9B	TRUE	TRUE
chr11	133935675	A	T	ENST00000533871	ENSG00000080854	IGSF9B	TRUE	TRUE
chr11	133935681	G	C	ENST00000533871	ENSG00000080854	IGSF9B	TRUE	TRUE
chr11	133935681	G	T	ENST00000533871	ENSG00000080854	IGSF9B	TRUE	TRUE
chr11	133935686	T	A	ENST00000533871	ENSG00000080854	IGSF9B	TRUE	TRUE
chr11	133935691	G	T	ENST00000533871	ENSG00000080854	IGSF9B	TRUE	TRUE
chr11	133935698	C	A	ENST00000533871	ENSG00000080854	IGSF9B	TRUE	TRUE
chr11	133935704	T	A	ENST00000533871	ENSG00000080854	IGSF9B	TRUE	TRUE
chr11	133935755	T	A	ENST00000533871	ENSG00000080854	IGSF9B	TRUE	TRUE
chr11	133935763	C	A	ENST00000533871	ENSG00000080854	IGSF9B	TRUE	FALSE
chr11	133935763	C	G	ENST00000533871	ENSG00000080854	IGSF9B	TRUE	FALSE
chr11	133935763	C	T	ENST00000533871	ENSG00000080854	IGSF9B	TRUE	FALSE
chr11	133935764	T	A	ENST00000533871	ENSG00000080854	IGSF9B	TRUE	FALSE
chr11	133935764	T	C	ENST00000533871	ENSG00000080854	IGSF9B	TRUE	FALSE
chr11	133935764	T	G	ENST00000533871	ENSG00000080854	IGSF9B	TRUE	FALSE
chr11	133936051	A	C	ENST00000533871	ENSG00000080854	IGSF9B	TRUE	FALSE
chr11	133936051	A	G	ENST00000533871	ENSG00000080854	IGSF9B	TRUE	FALSE
chr11	133936051	A	T	ENST00000533871	ENSG00000080854	IGSF9B	TRUE	FALSE
chr11	133936052	C	A	ENST00000533871	ENSG00000080854	IGSF9B	TRUE	FALSE
chr11	133936052	C	G	ENST00000533871	ENSG00000080854	IGSF9B	TRUE	FALSE
chr11	133936052	C	T	ENST00000533871	ENSG00000080854	IGSF9B	TRUE	FALSE
chr11	133936057	G	A	ENST00000533871	ENSG00000080854	IGSF9B	TRUE	TRUE
chr11	133936061	G	C	ENST00000533871	ENSG00000080854	IGSF9B	TRUE	TRUE
chr11	133936061	G	T	ENST00000533871	ENSG00000080854	IGSF9B	TRUE	TRUE
chr11	133936072	C	A	ENST00000533871	ENSG00000080854	IGSF9B	TRUE	TRUE
chr11	133936078	G	A	ENST00000533871	ENSG00000080854	IGSF9B	TRUE	TRUE
chr11	133936079	C	T	ENST00000533871	ENSG00000080854	IGSF9B	TRUE	TRUE
chr11	133936080	C	T	ENST00000533871	ENSG00000080854	IGSF9B	TRUE	TRUE
chr11	133936082	G	C	ENST00000533871	ENSG00000080854	IGSF9B	TRUE	TRUE
chr11	133936082	G	T	ENST00000533871	ENSG00000080854	IGSF9B	TRUE	TRUE
chr11	133936085	C	T	ENST00000533871	ENSG00000080854	IGSF9B	TRUE	TRUE
chr11	133936086	C	T	ENST00000533871	ENSG00000080854	IGSF9B	TRUE	TRUE
chr11	133936091	G	C	ENST00000533871	ENSG00000080854	IGSF9B	TRUE	TRUE
chr11	133936091	G	T	ENST00000533871	ENSG00000080854	IGSF9B	TRUE	TRUE
chr11	133936109	A	C	ENST00000533871	ENSG00000080854	IGSF9B	TRUE	TRUE
chr11	133936109	A	T	ENST00000533871	ENSG00000080854	IGSF9B	TRUE	TRUE
chr11	133936117	C	A	ENST00000533871	ENSG00000080854	IGSF9B	TRUE	TRUE
chr11	133936124	G	T	ENST00000533871	ENSG00000080854	IGSF9B	TRUE	TRUE
chr11	133936144	G	A	ENST00000533871	ENSG00000080854	IGSF9B	TRUE	TRUE
chr11	133936168	C	A	ENST00000533871	ENSG00000080854	IGSF9B	TRUE	TRUE
chr11	133936195	C	A	ENST00000533871	ENSG00000080854	IGSF9B	TRUE	FALSE
chr11	133936195	C	G	ENST00000533871	ENSG00000080854	IGSF9B	TRUE	FALSE
chr11	133936195	C	T	ENST00000533871	ENSG00000080854	IGSF9B	TRUE	FALSE
chr11	133936196	T	A	ENST00000533871	ENSG00000080854	IGSF9B	TRUE	FALSE
chr11	133936196	T	C	ENST00000533871	ENSG00000080854	IGSF9B	TRUE	FALSE
chr11	133936196	T	G	ENST00000533871	ENSG00000080854	IGSF9B	TRUE	FALSE
chr11	133937374	A	C	ENST00000533871	ENSG00000080854	IGSF9B	TRUE	FALSE
chr11	133937374	A	G	ENST00000533871	ENSG00000080854	IGSF9B	FALSE	FALSE
chr11	133937374	A	T	ENST00000533871	ENSG00000080854	IGSF9B	TRUE	FALSE
chr11	133937375	C	A	ENST00000533871	ENSG00000080854	IGSF9B	TRUE	FALSE
chr11	133937375	C	G	ENST00000533871	ENSG00000080854	IGSF9B	TRUE	FALSE
chr11	133937375	C	T	ENST00000533871	ENSG00000080854	IGSF9B	TRUE	FALSE
chr11	133937379	G	A	ENST00000533871	ENSG00000080854	IGSF9B	TRUE	TRUE
chr11	133937409	C	A	ENST00000533871	ENSG00000080854	IGSF9B	TRUE	TRUE
chr11	133937415	G	A	ENST00000533871	ENSG00000080854	IGSF9B	TRUE	TRUE
chr11	133937422	G	C	ENST00000533871	ENSG00000080854	IGSF9B	TRUE	TRUE
chr11	133937422	G	T	ENST00000533871	ENSG00000080854	IGSF9B	TRUE	TRUE
chr11	133937430	G	A	ENST00000533871	ENSG00000080854	IGSF9B	TRUE	TRUE
chr11	133937431	G	T	ENST00000533871	ENSG00000080854	IGSF9B	TRUE	TRUE
chr11	133937437	G	C	ENST00000533871	ENSG00000080854	IGSF9B	TRUE	TRUE
chr11	133937437	G	T	ENST00000533871	ENSG00000080854	IGSF9B	TRUE	TRUE
chr11	133937448	T	A	ENST00000533871	ENSG00000080854	IGSF9B	TRUE	TRUE
chr11	133937454	C	A	ENST00000533871	ENSG00000080854	IGSF9B	TRUE	TRUE
chr11	133937465	G	T	ENST00000533871	ENSG00000080854	IGSF9B	TRUE	TRUE
chr11	133937494	C	A	ENST00000533871	ENSG00000080854	IGSF9B	TRUE	FALSE
chr11	133937494	C	G	ENST00000533871	ENSG00000080854	IGSF9B	TRUE	FALSE
chr11	133937494	C	T	ENST00000533871	ENSG00000080854	IGSF9B	TRUE	FALSE
chr11	133937495	T	A	ENST00000533871	ENSG00000080854	IGSF9B	TRUE	FALSE
chr11	133937495	T	C	ENST00000533871	ENSG00000080854	IGSF9B	TRUE	FALSE
chr11	133937495	T	G	ENST00000533871	ENSG00000080854	IGSF9B	TRUE	FALSE
chr11	133937808	A	C	ENST00000533871	ENSG00000080854	IGSF9B	TRUE	FALSE
chr11	133937808	A	G	ENST00000533871	ENSG00000080854	IGSF9B	FALSE	FALSE
chr11	133937808	A	T	ENST00000533871	ENSG00000080854	IGSF9B	TRUE	FALSE
chr11	133937809	C	A	ENST00000533871	ENSG00000080854	IGSF9B	TRUE	FALSE
chr11	133937809	C	G	ENST00000533871	ENSG00000080854	IGSF9B	TRUE	FALSE
chr11	133937809	C	T	ENST00000533871	ENSG00000080854	IGSF9B	TRUE	FALSE
chr11	133937812	G	A	ENST00000533871	ENSG00000080854	IGSF9B	TRUE	TRUE
chr11	133937813	G	C	ENST00000533871	ENSG00000080854	IGSF9B	TRUE	TRUE
chr11	133937813	G	T	ENST00000533871	ENSG00000080854	IGSF9B	TRUE	TRUE
chr11	133937818	T	A	ENST00000533871	ENSG00000080854	IGSF9B	TRUE	TRUE
chr11	133937845	C	A	ENST00000533871	ENSG00000080854	IGSF9B	TRUE	TRUE
chr11	133937848	T	A	ENST00000533871	ENSG00000080854	IGSF9B	TRUE	TRUE
chr11	133937852	C	T	ENST00000533871	ENSG00000080854	IGSF9B	TRUE	TRUE
chr11	133937853	C	T	ENST00000533871	ENSG00000080854	IGSF9B	TRUE	TRUE
chr11	133937869	T	A	ENST00000533871	ENSG00000080854	IGSF9B	TRUE	TRUE
chr11	133937888	G	T	ENST00000533871	ENSG00000080854	IGSF9B	TRUE	TRUE
chr11	133937914	C	A	ENST00000533871	ENSG00000080854	IGSF9B	TRUE	TRUE
chr11	133937917	T	A	ENST00000533871	ENSG00000080854	IGSF9B	TRUE	TRUE
chr11	133937923	C	A	ENST00000533871	ENSG00000080854	IGSF9B	TRUE	TRUE
chr11	133937927	G	C	ENST00000533871	ENSG00000080854	IGSF9B	TRUE	TRUE
chr11	133937927	G	T	ENST00000533871	ENSG00000080854	IGSF9B	TRUE	TRUE
chr11	133937932	G	A	ENST00000533871	ENSG00000080854	IGSF9B	TRUE	TRUE
chr11	133937944	C	A	ENST00000533871	ENSG00000080854	IGSF9B	TRUE	TRUE
chr11	133937962	C	A	ENST00000533871	ENSG00000080854	IGSF9B	TRUE	FALSE
chr11	133937962	C	G	ENST00000533871	ENSG00000080854	IGSF9B	TRUE	FALSE
chr11	133937962	C	T	ENST00000533871	ENSG00000080854	IGSF9B	TRUE	FALSE
chr11	133937963	T	A	ENST00000533871	ENSG00000080854	IGSF9B	TRUE	FALSE
chr11	133937963	T	C	ENST00000533871	ENSG00000080854	IGSF9B	TRUE	FALSE
chr11	133937963	T	G	ENST00000533871	ENSG00000080854	IGSF9B	TRUE	FALSE
chr11	133944218	A	C	ENST00000533871	ENSG00000080854	IGSF9B	TRUE	FALSE
chr11	133944218	A	G	ENST00000533871	ENSG00000080854	IGSF9B	TRUE	FALSE
chr11	133944218	A	T	ENST00000533871	ENSG00000080854	IGSF9B	TRUE	FALSE
chr11	133944219	C	A	ENST00000533871	ENSG00000080854	IGSF9B	TRUE	FALSE
chr11	133944219	C	G	ENST00000533871	ENSG00000080854	IGSF9B	TRUE	FALSE
chr11	133944219	C	T	ENST00000533871	ENSG00000080854	IGSF9B	TRUE	FALSE
chr11	133944239	C	T	ENST00000533871	ENSG00000080854	IGSF9B	TRUE	TRUE
chr11	133944240	C	T	ENST00000533871	ENSG00000080854	IGSF9B	TRUE	TRUE
chr11	133944263	A	C	ENST00000533871	ENSG00000080854	IGSF9B	TRUE	TRUE
chr11	133944263	A	T	ENST00000533871	ENSG00000080854	IGSF9B	TRUE	TRUE
chr11	133944268	G	A	ENST00000533871	ENSG00000080854	IGSF9B	TRUE	TRUE
chr11	133944271	G	A	ENST00000533871	ENSG00000080854	IGSF9B	TRUE	TRUE
chr11	133944289	T	A	ENST00000533871	ENSG00000080854	IGSF9B	TRUE	TRUE
chr11	133944290	G	T	ENST00000533871	ENSG00000080854	IGSF9B	TRUE	TRUE
chr11	133944295	C	A	ENST00000533871	ENSG00000080854	IGSF9B	TRUE	TRUE
chr11	133944296	A	C	ENST00000533871	ENSG00000080854	IGSF9B	TRUE	TRUE
chr11	133944296	A	T	ENST00000533871	ENSG00000080854	IGSF9B	TRUE	TRUE
chr11	133944299	C	T	ENST00000533871	ENSG00000080854	IGSF9B	TRUE	TRUE
chr11	133944300	C	T	ENST00000533871	ENSG00000080854	IGSF9B	TRUE	TRUE
chr11	133944307	G	A	ENST00000533871	ENSG00000080854	IGSF9B	TRUE	TRUE
chr11	133944313	C	A	ENST00000533871	ENSG00000080854	IGSF9B	TRUE	TRUE
chr11	133944325	G	A	ENST00000533871	ENSG00000080854	IGSF9B	TRUE	TRUE
chr11	133944328	C	A	ENST00000533871	ENSG00000080854	IGSF9B	TRUE	TRUE
chr11	133944346	T	A	ENST00000533871	ENSG00000080854	IGSF9B	TRUE	TRUE
chr11	133944367	C	A	ENST00000533871	ENSG00000080854	IGSF9B	TRUE	FALSE
chr11	133944367	C	G	ENST00000533871	ENSG00000080854	IGSF9B	TRUE	FALSE
chr11	133944367	C	T	ENST00000533871	ENSG00000080854	IGSF9B	TRUE	FALSE
chr11	133944368	T	A	ENST00000533871	ENSG00000080854	IGSF9B	TRUE	FALSE
chr11	133944368	T	C	ENST00000533871	ENSG00000080854	IGSF9B	TRUE	FALSE
chr11	133944368	T	G	ENST00000533871	ENSG00000080854	IGSF9B	TRUE	FALSE
chr11	133946059	A	C	ENST00000533871	ENSG00000080854	IGSF9B	TRUE	FALSE
chr11	133946059	A	G	ENST00000533871	ENSG00000080854	IGSF9B	FALSE	FALSE
chr11	133946059	A	T	ENST00000533871	ENSG00000080854	IGSF9B	TRUE	FALSE
chr11	133946060	C	A	ENST00000533871	ENSG00000080854	IGSF9B	TRUE	FALSE
chr11	133946060	C	G	ENST00000533871	ENSG00000080854	IGSF9B	TRUE	FALSE
chr11	133946060	C	T	ENST00000533871	ENSG00000080854	IGSF9B	TRUE	FALSE
chr11	133946065	A	C	ENST00000533871	ENSG00000080854	IGSF9B	TRUE	TRUE
chr11	133946065	A	T	ENST00000533871	ENSG00000080854	IGSF9B	TRUE	TRUE
chr11	133946070	C	A	ENST00000533871	ENSG00000080854	IGSF9B	TRUE	TRUE
chr11	133946089	G	C	ENST00000533871	ENSG00000080854	IGSF9B	TRUE	TRUE
chr11	133946089	G	T	ENST00000533871	ENSG00000080854	IGSF9B	TRUE	TRUE
chr11	133946092	G	C	ENST00000533871	ENSG00000080854	IGSF9B	TRUE	TRUE
chr11	133946092	G	T	ENST00000533871	ENSG00000080854	IGSF9B	TRUE	TRUE
chr11	133946103	T	A	ENST00000533871	ENSG00000080854	IGSF9B	TRUE	TRUE
chr11	133946133	T	A	ENST00000533871	ENSG00000080854	IGSF9B	TRUE	TRUE
chr11	133946137	C	T	ENST00000533871	ENSG00000080854	IGSF9B	TRUE	TRUE
chr11	133946138	C	T	ENST00000533871	ENSG00000080854	IGSF9B	TRUE	TRUE
chr11	133946142	C	A	ENST00000533871	ENSG00000080854	IGSF9B	TRUE	TRUE
chr11	133946149	A	C	ENST00000533871	ENSG00000080854	IGSF9B	TRUE	TRUE
chr11	133946149	A	T	ENST00000533871	ENSG00000080854	IGSF9B	TRUE	TRUE
chr11	133946163	G	A	ENST00000533871	ENSG00000080854	IGSF9B	TRUE	TRUE
chr11	133946166	C	A	ENST00000533871	ENSG00000080854	IGSF9B	TRUE	TRUE
chr11	133946188	G	T	ENST00000533871	ENSG00000080854	IGSF9B	TRUE	TRUE
chr11	133946193	G	A	ENST00000533871	ENSG00000080854	IGSF9B	TRUE	TRUE
chr11	133946208	C	A	ENST00000533871	ENSG00000080854	IGSF9B	TRUE	TRUE
chr11	133946217	T	A	ENST00000533871	ENSG00000080854	IGSF9B	TRUE	TRUE
chr11	133946232	C	A	ENST00000533871	ENSG00000080854	IGSF9B	TRUE	TRUE
chr11	133946238	C	A	ENST00000533871	ENSG00000080854	IGSF9B	TRUE	TRUE
chr11	133946241	C	A	ENST00000533871	ENSG00000080854	IGSF9B	TRUE	TRUE
chr11	133946244	G	A	ENST00000533871	ENSG00000080854	IGSF9B	TRUE	TRUE
chr11	133946259	C	A	ENST00000533871	ENSG00000080854	IGSF9B	TRUE	FALSE
chr11	133946259	C	G	ENST00000533871	ENSG00000080854	IGSF9B	TRUE	FALSE
chr11	133946259	C	T	ENST00000533871	ENSG00000080854	IGSF9B	TRUE	FALSE
chr11	133946260	T	A	ENST00000533871	ENSG00000080854	IGSF9B	TRUE	FALSE
chr11	133946260	T	C	ENST00000533871	ENSG00000080854	IGSF9B	TRUE	FALSE
chr11	133946260	T	G	ENST00000533871	ENSG00000080854	IGSF9B	TRUE	FALSE
chr11	133956689	A	C	ENST00000533871	ENSG00000080854	IGSF9B	TRUE	FALSE
chr11	133956689	A	G	ENST00000533871	ENSG00000080854	IGSF9B	FALSE	FALSE
chr11	133956689	A	T	ENST00000533871	ENSG00000080854	IGSF9B	TRUE	FALSE
chr11	133956690	C	A	ENST00000533871	ENSG00000080854	IGSF9B	TRUE	FALSE
chr11	133956690	C	G	ENST00000533871	ENSG00000080854	IGSF9B	TRUE	FALSE
chr11	133956690	C	T	ENST00000533871	ENSG00000080854	IGSF9B	TRUE	FALSE
chr11	133956694	C	A	ENST00000533871	ENSG00000080854	IGSF9B	TRUE	FALSE
chr11	133956709	G	A	ENST00000533871	ENSG00000080854	IGSF9B	FALSE	FALSE
chr11	133956743	A	C	ENST00000533871	ENSG00000080854	IGSF9B	FALSE	FALSE
chr11	133956743	A	T	ENST00000533871	ENSG00000080854	IGSF9B	FALSE	FALSE
chr11	133956746	C	T	ENST00000533871	ENSG00000080854	IGSF9B	FALSE	FALSE
chr11	133956747	C	T	ENST00000533871	ENSG00000080854	IGSF9B	FALSE	FALSE
chr11	134069105	C	T	ENST00000299106	ENSG00000166086	JAM3	FALSE	FALSE
chr11	134069119	C	A	ENST00000299106	ENSG00000166086	JAM3	FALSE	FALSE
chr11	134069160	G	A	ENST00000299106	ENSG00000166086	JAM3	TRUE	FALSE
chr11	134069160	G	C	ENST00000299106	ENSG00000166086	JAM3	TRUE	FALSE
chr11	134069160	G	T	ENST00000299106	ENSG00000166086	JAM3	TRUE	FALSE
chr11	134069161	T	A	ENST00000299106	ENSG00000166086	JAM3	TRUE	FALSE
chr11	134069161	T	C	ENST00000299106	ENSG00000166086	JAM3	TRUE	FALSE
chr11	134069161	T	G	ENST00000299106	ENSG00000166086	JAM3	TRUE	FALSE
chr11	134139849	A	C	ENST00000299106	ENSG00000166086	JAM3	TRUE	FALSE
chr11	134139849	A	G	ENST00000299106	ENSG00000166086	JAM3	TRUE	FALSE
chr11	134139849	A	T	ENST00000299106	ENSG00000166086	JAM3	TRUE	FALSE
chr11	134139850	G	A	ENST00000299106	ENSG00000166086	JAM3	TRUE	FALSE
chr11	134139850	G	C	ENST00000299106	ENSG00000166086	JAM3	TRUE	FALSE
chr11	134139850	G	T	ENST00000299106	ENSG00000166086	JAM3	TRUE	FALSE
chr11	134139855	C	A	ENST00000299106	ENSG00000166086	JAM3	TRUE	TRUE
chr11	134139877	A	T	ENST00000299106	ENSG00000166086	JAM3	TRUE	TRUE
chr11	134139889	C	T	ENST00000299106	ENSG00000166086	JAM3	TRUE	TRUE
chr11	134139904	C	T	ENST00000299106	ENSG00000166086	JAM3	TRUE	TRUE
chr11	134139907	G	T	ENST00000299106	ENSG00000166086	JAM3	TRUE	TRUE
chr11	134139913	G	T	ENST00000299106	ENSG00000166086	JAM3	TRUE	TRUE
chr11	134139917	G	A	ENST00000299106	ENSG00000166086	JAM3	TRUE	FALSE
chr11	134139917	G	C	ENST00000299106	ENSG00000166086	JAM3	TRUE	FALSE
chr11	134139917	G	T	ENST00000299106	ENSG00000166086	JAM3	TRUE	FALSE
chr11	134139918	T	A	ENST00000299106	ENSG00000166086	JAM3	TRUE	FALSE
chr11	134139918	T	C	ENST00000299106	ENSG00000166086	JAM3	TRUE	FALSE
chr11	134139918	T	G	ENST00000299106	ENSG00000166086	JAM3	TRUE	FALSE
chr11	134140655	A	C	ENST00000299106	ENSG00000166086	JAM3	TRUE	FALSE
chr11	134140655	A	G	ENST00000299106	ENSG00000166086	JAM3	TRUE	FALSE
chr11	134140655	A	T	ENST00000299106	ENSG00000166086	JAM3	TRUE	FALSE
chr11	134140656	G	A	ENST00000299106	ENSG00000166086	JAM3	TRUE	FALSE
chr11	134140656	G	C	ENST00000299106	ENSG00000166086	JAM3	TRUE	FALSE
chr11	134140656	G	T	ENST00000299106	ENSG00000166086	JAM3	TRUE	FALSE
chr11	134140662	G	T	ENST00000299106	ENSG00000166086	JAM3	TRUE	TRUE
chr11	134140673	C	A	ENST00000299106	ENSG00000166086	JAM3	TRUE	TRUE
chr11	134140687	C	A	ENST00000299106	ENSG00000166086	JAM3	TRUE	TRUE
chr11	134140689	C	T	ENST00000299106	ENSG00000166086	JAM3	TRUE	TRUE
chr11	134140710	G	T	ENST00000299106	ENSG00000166086	JAM3	TRUE	TRUE
chr11	134140714	G	A	ENST00000299106	ENSG00000166086	JAM3	TRUE	TRUE
chr11	134140715	G	A	ENST00000299106	ENSG00000166086	JAM3	TRUE	TRUE
chr11	134140716	A	T	ENST00000299106	ENSG00000166086	JAM3	TRUE	TRUE
chr11	134140719	A	T	ENST00000299106	ENSG00000166086	JAM3	TRUE	TRUE
chr11	134140725	C	T	ENST00000299106	ENSG00000166086	JAM3	TRUE	TRUE
chr11	134140731	G	T	ENST00000299106	ENSG00000166086	JAM3	TRUE	TRUE
chr11	134140734	C	T	ENST00000299106	ENSG00000166086	JAM3	TRUE	TRUE
chr11	134140745	T	A	ENST00000299106	ENSG00000166086	JAM3	TRUE	TRUE
chr11	134140745	T	G	ENST00000299106	ENSG00000166086	JAM3	TRUE	TRUE
chr11	134140761	A	T	ENST00000299106	ENSG00000166086	JAM3	TRUE	TRUE
chr11	134140767	C	T	ENST00000299106	ENSG00000166086	JAM3	TRUE	TRUE
chr11	134140770	G	T	ENST00000299106	ENSG00000166086	JAM3	TRUE	TRUE
chr11	134140771	G	A	ENST00000299106	ENSG00000166086	JAM3	TRUE	FALSE
chr11	134140771	G	C	ENST00000299106	ENSG00000166086	JAM3	TRUE	FALSE
chr11	134140771	G	T	ENST00000299106	ENSG00000166086	JAM3	TRUE	FALSE
chr11	134140772	T	A	ENST00000299106	ENSG00000166086	JAM3	TRUE	FALSE
chr11	134140772	T	C	ENST00000299106	ENSG00000166086	JAM3	TRUE	FALSE
chr11	134140772	T	G	ENST00000299106	ENSG00000166086	JAM3	TRUE	FALSE
chr11	134144239	A	C	ENST00000299106	ENSG00000166086	JAM3	TRUE	FALSE
chr11	134144239	A	G	ENST00000299106	ENSG00000166086	JAM3	TRUE	FALSE
chr11	134144239	A	T	ENST00000299106	ENSG00000166086	JAM3	TRUE	FALSE
chr11	134144240	G	A	ENST00000299106	ENSG00000166086	JAM3	TRUE	FALSE
chr11	134144240	G	C	ENST00000299106	ENSG00000166086	JAM3	TRUE	FALSE
chr11	134144240	G	T	ENST00000299106	ENSG00000166086	JAM3	TRUE	FALSE
chr11	134144247	T	A	ENST00000299106	ENSG00000166086	JAM3	TRUE	TRUE
chr11	134144261	G	T	ENST00000299106	ENSG00000166086	JAM3	TRUE	TRUE
chr11	134144273	A	T	ENST00000299106	ENSG00000166086	JAM3	TRUE	TRUE
chr11	134144285	A	T	ENST00000299106	ENSG00000166086	JAM3	TRUE	TRUE
chr11	134144292	G	A	ENST00000299106	ENSG00000166086	JAM3	TRUE	TRUE
chr11	134144293	G	A	ENST00000299106	ENSG00000166086	JAM3	TRUE	TRUE
chr11	134144306	A	T	ENST00000299106	ENSG00000166086	JAM3	TRUE	TRUE
chr11	134144313	C	A	ENST00000299106	ENSG00000166086	JAM3	TRUE	TRUE
chr11	134144313	C	G	ENST00000299106	ENSG00000166086	JAM3	TRUE	TRUE
chr11	134144323	T	A	ENST00000299106	ENSG00000166086	JAM3	TRUE	TRUE
chr11	134144323	T	G	ENST00000299106	ENSG00000166086	JAM3	TRUE	TRUE
chr11	134144329	T	A	ENST00000299106	ENSG00000166086	JAM3	TRUE	TRUE
chr11	134144330	G	T	ENST00000299106	ENSG00000166086	JAM3	TRUE	TRUE
chr11	134144342	C	T	ENST00000299106	ENSG00000166086	JAM3	TRUE	TRUE
chr11	134144354	A	T	ENST00000299106	ENSG00000166086	JAM3	TRUE	TRUE
chr11	134144357	G	T	ENST00000299106	ENSG00000166086	JAM3	TRUE	TRUE
chr11	134144366	G	T	ENST00000299106	ENSG00000166086	JAM3	TRUE	TRUE
chr11	134144378	G	T	ENST00000299106	ENSG00000166086	JAM3	TRUE	TRUE
chr11	134144382	T	A	ENST00000299106	ENSG00000166086	JAM3	TRUE	TRUE
chr11	134144382	T	G	ENST00000299106	ENSG00000166086	JAM3	TRUE	TRUE
chr11	134144390	C	T	ENST00000299106	ENSG00000166086	JAM3	TRUE	TRUE
chr11	134144394	G	A	ENST00000299106	ENSG00000166086	JAM3	TRUE	FALSE
chr11	134144394	G	C	ENST00000299106	ENSG00000166086	JAM3	TRUE	FALSE
chr11	134144394	G	T	ENST00000299106	ENSG00000166086	JAM3	TRUE	FALSE
chr11	134144395	T	A	ENST00000299106	ENSG00000166086	JAM3	TRUE	FALSE
chr11	134144395	T	C	ENST00000299106	ENSG00000166086	JAM3	TRUE	FALSE
chr11	134144395	T	G	ENST00000299106	ENSG00000166086	JAM3	TRUE	FALSE
chr11	134144790	A	C	ENST00000299106	ENSG00000166086	JAM3	TRUE	FALSE
chr11	134144790	A	G	ENST00000299106	ENSG00000166086	JAM3	TRUE	FALSE
chr11	134144790	A	T	ENST00000299106	ENSG00000166086	JAM3	TRUE	FALSE
chr11	134144791	G	A	ENST00000299106	ENSG00000166086	JAM3	TRUE	FALSE
chr11	134144791	G	C	ENST00000299106	ENSG00000166086	JAM3	TRUE	FALSE
chr11	134144791	G	T	ENST00000299106	ENSG00000166086	JAM3	TRUE	FALSE
chr11	134144794	A	T	ENST00000299106	ENSG00000166086	JAM3	TRUE	TRUE
chr11	134144814	T	A	ENST00000299106	ENSG00000166086	JAM3	TRUE	TRUE
chr11	134144815	A	T	ENST00000299106	ENSG00000166086	JAM3	TRUE	TRUE
chr11	134144824	A	T	ENST00000299106	ENSG00000166086	JAM3	TRUE	TRUE
chr11	134144842	A	T	ENST00000299106	ENSG00000166086	JAM3	TRUE	TRUE
chr11	134144862	C	A	ENST00000299106	ENSG00000166086	JAM3	TRUE	TRUE
chr11	134144863	C	T	ENST00000299106	ENSG00000166086	JAM3	TRUE	TRUE
chr11	134144866	G	T	ENST00000299106	ENSG00000166086	JAM3	TRUE	TRUE
chr11	134144872	G	T	ENST00000299106	ENSG00000166086	JAM3	TRUE	TRUE
chr11	134144895	C	A	ENST00000299106	ENSG00000166086	JAM3	TRUE	TRUE
chr11	134144895	C	G	ENST00000299106	ENSG00000166086	JAM3	TRUE	TRUE
chr11	134144900	G	A	ENST00000299106	ENSG00000166086	JAM3	TRUE	TRUE
chr11	134144901	G	A	ENST00000299106	ENSG00000166086	JAM3	TRUE	TRUE
chr11	134144904	T	A	ENST00000299106	ENSG00000166086	JAM3	TRUE	TRUE
chr11	134144904	T	G	ENST00000299106	ENSG00000166086	JAM3	TRUE	TRUE
chr11	134144935	A	T	ENST00000299106	ENSG00000166086	JAM3	TRUE	TRUE
chr11	134144947	A	T	ENST00000299106	ENSG00000166086	JAM3	TRUE	TRUE
chr11	134144972	T	A	ENST00000299106	ENSG00000166086	JAM3	TRUE	TRUE
chr11	134144972	T	G	ENST00000299106	ENSG00000166086	JAM3	TRUE	TRUE
chr11	134144980	G	T	ENST00000299106	ENSG00000166086	JAM3	TRUE	TRUE
chr11	134144993	T	A	ENST00000299106	ENSG00000166086	JAM3	TRUE	TRUE
chr11	134144995	G	A	ENST00000299106	ENSG00000166086	JAM3	TRUE	FALSE
chr11	134144995	G	C	ENST00000299106	ENSG00000166086	JAM3	TRUE	FALSE
chr11	134144995	G	T	ENST00000299106	ENSG00000166086	JAM3	TRUE	FALSE
chr11	134144996	T	A	ENST00000299106	ENSG00000166086	JAM3	TRUE	FALSE
chr11	134144996	T	C	ENST00000299106	ENSG00000166086	JAM3	TRUE	FALSE
chr11	134144996	T	G	ENST00000299106	ENSG00000166086	JAM3	TRUE	FALSE
chr11	134145944	A	C	ENST00000299106	ENSG00000166086	JAM3	TRUE	FALSE
chr11	134145944	A	G	ENST00000299106	ENSG00000166086	JAM3	TRUE	FALSE
chr11	134145944	A	T	ENST00000299106	ENSG00000166086	JAM3	TRUE	FALSE
chr11	134145945	G	A	ENST00000299106	ENSG00000166086	JAM3	TRUE	FALSE
chr11	134145945	G	C	ENST00000299106	ENSG00000166086	JAM3	TRUE	FALSE
chr11	134145945	G	T	ENST00000299106	ENSG00000166086	JAM3	TRUE	FALSE
chr11	134145964	A	T	ENST00000299106	ENSG00000166086	JAM3	TRUE	TRUE
chr11	134145979	C	T	ENST00000299106	ENSG00000166086	JAM3	TRUE	TRUE
chr11	134145984	C	A	ENST00000299106	ENSG00000166086	JAM3	TRUE	TRUE
chr11	134145984	C	G	ENST00000299106	ENSG00000166086	JAM3	TRUE	TRUE
chr11	134145987	C	A	ENST00000299106	ENSG00000166086	JAM3	TRUE	TRUE
chr11	134145987	C	G	ENST00000299106	ENSG00000166086	JAM3	TRUE	TRUE
chr11	134145990	C	A	ENST00000299106	ENSG00000166086	JAM3	TRUE	TRUE
chr11	134146013	C	A	ENST00000299106	ENSG00000166086	JAM3	TRUE	TRUE
chr11	134146013	C	G	ENST00000299106	ENSG00000166086	JAM3	TRUE	TRUE
chr11	134146023	T	A	ENST00000299106	ENSG00000166086	JAM3	TRUE	TRUE
chr11	134146024	G	T	ENST00000299106	ENSG00000166086	JAM3	TRUE	TRUE
chr11	134146027	G	T	ENST00000299106	ENSG00000166086	JAM3	TRUE	TRUE
chr11	134146030	C	T	ENST00000299106	ENSG00000166086	JAM3	TRUE	TRUE
chr11	134146033	G	T	ENST00000299106	ENSG00000166086	JAM3	TRUE	TRUE
chr11	134146039	G	T	ENST00000299106	ENSG00000166086	JAM3	TRUE	TRUE
chr11	134146046	G	A	ENST00000299106	ENSG00000166086	JAM3	TRUE	FALSE
chr11	134146046	G	C	ENST00000299106	ENSG00000166086	JAM3	TRUE	FALSE
chr11	134146046	G	T	ENST00000299106	ENSG00000166086	JAM3	TRUE	FALSE
chr11	134146047	T	A	ENST00000299106	ENSG00000166086	JAM3	TRUE	FALSE
chr11	134146047	T	C	ENST00000299106	ENSG00000166086	JAM3	TRUE	FALSE
chr11	134146047	T	G	ENST00000299106	ENSG00000166086	JAM3	TRUE	FALSE
chr11	134148545	A	C	ENST00000299106	ENSG00000166086	JAM3	TRUE	FALSE
chr11	134148545	A	G	ENST00000299106	ENSG00000166086	JAM3	TRUE	FALSE
chr11	134148545	A	T	ENST00000299106	ENSG00000166086	JAM3	TRUE	FALSE
chr11	134148546	G	A	ENST00000299106	ENSG00000166086	JAM3	TRUE	FALSE
chr11	134148546	G	C	ENST00000299106	ENSG00000166086	JAM3	TRUE	FALSE
chr11	134148546	G	T	ENST00000299106	ENSG00000166086	JAM3	TRUE	FALSE
chr11	134148548	T	A	ENST00000299106	ENSG00000166086	JAM3	TRUE	TRUE
chr11	134148548	T	G	ENST00000299106	ENSG00000166086	JAM3	TRUE	TRUE
chr11	134148564	G	T	ENST00000299106	ENSG00000166086	JAM3	TRUE	TRUE
chr11	134148616	T	A	ENST00000299106	ENSG00000166086	JAM3	TRUE	TRUE
chr11	134148626	C	A	ENST00000299106	ENSG00000166086	JAM3	TRUE	TRUE
chr11	134148629	T	A	ENST00000299106	ENSG00000166086	JAM3	TRUE	TRUE
chr11	134148635	C	A	ENST00000299106	ENSG00000166086	JAM3	TRUE	TRUE
chr11	134148635	C	G	ENST00000299106	ENSG00000166086	JAM3	TRUE	TRUE
chr11	134148636	A	T	ENST00000299106	ENSG00000166086	JAM3	TRUE	TRUE
chr11	134148647	C	A	ENST00000299106	ENSG00000166086	JAM3	TRUE	TRUE
chr11	134148647	C	G	ENST00000299106	ENSG00000166086	JAM3	TRUE	TRUE
chr11	134148660	A	T	ENST00000299106	ENSG00000166086	JAM3	TRUE	TRUE
chr11	134148663	C	T	ENST00000299106	ENSG00000166086	JAM3	TRUE	TRUE
chr11	134148669	G	T	ENST00000299106	ENSG00000166086	JAM3	TRUE	TRUE
chr11	134148672	G	T	ENST00000299106	ENSG00000166086	JAM3	TRUE	TRUE
chr11	134148677	G	A	ENST00000299106	ENSG00000166086	JAM3	TRUE	FALSE
chr11	134148677	G	C	ENST00000299106	ENSG00000166086	JAM3	TRUE	FALSE
chr11	134148677	G	T	ENST00000299106	ENSG00000166086	JAM3	TRUE	FALSE
chr11	134148678	T	A	ENST00000299106	ENSG00000166086	JAM3	TRUE	FALSE
chr11	134148678	T	C	ENST00000299106	ENSG00000166086	JAM3	TRUE	FALSE
chr11	134148678	T	G	ENST00000299106	ENSG00000166086	JAM3	TRUE	FALSE
chr11	134148762	A	C	ENST00000299106	ENSG00000166086	JAM3	TRUE	FALSE
chr11	134148762	A	G	ENST00000299106	ENSG00000166086	JAM3	TRUE	FALSE
chr11	134148762	A	T	ENST00000299106	ENSG00000166086	JAM3	TRUE	FALSE
chr11	134148763	G	A	ENST00000299106	ENSG00000166086	JAM3	TRUE	FALSE
chr11	134148763	G	C	ENST00000299106	ENSG00000166086	JAM3	TRUE	FALSE
chr11	134148763	G	T	ENST00000299106	ENSG00000166086	JAM3	TRUE	FALSE
chr11	134148767	C	A	ENST00000299106	ENSG00000166086	JAM3	TRUE	TRUE
chr11	134148767	C	G	ENST00000299106	ENSG00000166086	JAM3	TRUE	TRUE
chr11	134148768	A	T	ENST00000299106	ENSG00000166086	JAM3	FALSE	FALSE
chr11	134148780	A	T	ENST00000299106	ENSG00000166086	JAM3	FALSE	FALSE
chr11	134148789	G	T	ENST00000299106	ENSG00000166086	JAM3	FALSE	FALSE
chr11	134148800	C	A	ENST00000299106	ENSG00000166086	JAM3	FALSE	FALSE
chr11	134148800	C	G	ENST00000299106	ENSG00000166086	JAM3	FALSE	FALSE
chr11	134148813	G	T	ENST00000299106	ENSG00000166086	JAM3	FALSE	FALSE
chr11	134148816	G	T	ENST00000299106	ENSG00000166086	JAM3	FALSE	FALSE
chr11	134148819	G	A	ENST00000299106	ENSG00000166086	JAM3	TRUE	FALSE
chr11	134148819	G	C	ENST00000299106	ENSG00000166086	JAM3	TRUE	FALSE
chr11	134148819	G	T	ENST00000299106	ENSG00000166086	JAM3	TRUE	FALSE
chr11	134148820	T	A	ENST00000299106	ENSG00000166086	JAM3	TRUE	FALSE
chr11	134148820	T	C	ENST00000299106	ENSG00000166086	JAM3	TRUE	FALSE
chr11	134148820	T	G	ENST00000299106	ENSG00000166086	JAM3	TRUE	FALSE
chr11	134149144	A	C	ENST00000299106	ENSG00000166086	JAM3	TRUE	FALSE
chr11	134149144	A	G	ENST00000299106	ENSG00000166086	JAM3	TRUE	FALSE
chr11	134149144	A	T	ENST00000299106	ENSG00000166086	JAM3	TRUE	FALSE
chr11	134149145	G	A	ENST00000299106	ENSG00000166086	JAM3	TRUE	FALSE
chr11	134149145	G	C	ENST00000299106	ENSG00000166086	JAM3	TRUE	FALSE
chr11	134149145	G	T	ENST00000299106	ENSG00000166086	JAM3	TRUE	FALSE
chr11	134149155	A	T	ENST00000299106	ENSG00000166086	JAM3	FALSE	FALSE
chr11	134149161	A	T	ENST00000299106	ENSG00000166086	JAM3	FALSE	FALSE
chr11	134149165	C	A	ENST00000299106	ENSG00000166086	JAM3	FALSE	FALSE
chr11	134149165	C	G	ENST00000299106	ENSG00000166086	JAM3	FALSE	FALSE
chr11	134149168	C	A	ENST00000299106	ENSG00000166086	JAM3	FALSE	FALSE
chr11	134152958	T	A	ENST00000534548	ENSG00000151503	NCAPD3	FALSE	FALSE
chr11	134152970	T	A	ENST00000534548	ENSG00000151503	NCAPD3	FALSE	FALSE
chr11	134152973	G	A	ENST00000534548	ENSG00000151503	NCAPD3	FALSE	FALSE
chr11	134152989	G	T	ENST00000534548	ENSG00000151503	NCAPD3	FALSE	FALSE
chr11	134153006	T	A	ENST00000534548	ENSG00000151503	NCAPD3	FALSE	FALSE
chr11	134153031	C	T	ENST00000534548	ENSG00000151503	NCAPD3	FALSE	FALSE
chr11	134153032	C	T	ENST00000534548	ENSG00000151503	NCAPD3	FALSE	FALSE
chr11	134153036	G	A	ENST00000534548	ENSG00000151503	NCAPD3	FALSE	FALSE
chr11	134153039	G	A	ENST00000534548	ENSG00000151503	NCAPD3	FALSE	FALSE
chr11	134153045	G	A	ENST00000534548	ENSG00000151503	NCAPD3	FALSE	FALSE
chr11	134153053	C	A	ENST00000534548	ENSG00000151503	NCAPD3	TRUE	FALSE
chr11	134153053	C	G	ENST00000534548	ENSG00000151503	NCAPD3	TRUE	FALSE
chr11	134153053	C	T	ENST00000534548	ENSG00000151503	NCAPD3	TRUE	FALSE
chr11	134153054	T	A	ENST00000534548	ENSG00000151503	NCAPD3	TRUE	FALSE
chr11	134153054	T	C	ENST00000534548	ENSG00000151503	NCAPD3	TRUE	FALSE
chr11	134153054	T	G	ENST00000534548	ENSG00000151503	NCAPD3	TRUE	FALSE
chr11	134153138	A	C	ENST00000534548	ENSG00000151503	NCAPD3	TRUE	FALSE
chr11	134153138	A	G	ENST00000534548	ENSG00000151503	NCAPD3	TRUE	FALSE
chr11	134153138	A	T	ENST00000534548	ENSG00000151503	NCAPD3	TRUE	FALSE
chr11	134153139	C	A	ENST00000534548	ENSG00000151503	NCAPD3	TRUE	FALSE
chr11	134153139	C	G	ENST00000534548	ENSG00000151503	NCAPD3	TRUE	FALSE
chr11	134153139	C	T	ENST00000534548	ENSG00000151503	NCAPD3	TRUE	FALSE
chr11	134153144	T	A	ENST00000534548	ENSG00000151503	NCAPD3	FALSE	FALSE
chr11	134153155	G	C	ENST00000534548	ENSG00000151503	NCAPD3	FALSE	FALSE
chr11	134153155	G	T	ENST00000534548	ENSG00000151503	NCAPD3	FALSE	FALSE
chr11	134153158	A	C	ENST00000534548	ENSG00000151503	NCAPD3	FALSE	FALSE
chr11	134153158	A	T	ENST00000534548	ENSG00000151503	NCAPD3	FALSE	FALSE
chr11	134153160	A	T	ENST00000534548	ENSG00000151503	NCAPD3	FALSE	FALSE
chr11	134153164	A	C	ENST00000534548	ENSG00000151503	NCAPD3	FALSE	FALSE
chr11	134153164	A	T	ENST00000534548	ENSG00000151503	NCAPD3	FALSE	FALSE
chr11	134153177	C	A	ENST00000534548	ENSG00000151503	NCAPD3	FALSE	FALSE
chr11	134153180	G	A	ENST00000534548	ENSG00000151503	NCAPD3	FALSE	FALSE
chr11	134153192	C	A	ENST00000534548	ENSG00000151503	NCAPD3	TRUE	TRUE
chr11	134153198	T	A	ENST00000534548	ENSG00000151503	NCAPD3	TRUE	TRUE
chr11	134153201	C	A	ENST00000534548	ENSG00000151503	NCAPD3	TRUE	FALSE
chr11	134153201	C	G	ENST00000534548	ENSG00000151503	NCAPD3	TRUE	FALSE
chr11	134153201	C	T	ENST00000534548	ENSG00000151503	NCAPD3	TRUE	FALSE
chr11	134153202	T	A	ENST00000534548	ENSG00000151503	NCAPD3	TRUE	FALSE
chr11	134153202	T	C	ENST00000534548	ENSG00000151503	NCAPD3	TRUE	FALSE
chr11	134153202	T	G	ENST00000534548	ENSG00000151503	NCAPD3	TRUE	FALSE
chr11	134153287	G	A	ENST00000534548	ENSG00000151503	NCAPD3	FALSE	FALSE
chr11	134153287	G	C	ENST00000534548	ENSG00000151503	NCAPD3	TRUE	FALSE
chr11	134153287	G	T	ENST00000534548	ENSG00000151503	NCAPD3	TRUE	FALSE
chr11	134153288	C	A	ENST00000534548	ENSG00000151503	NCAPD3	TRUE	FALSE
chr11	134153288	C	G	ENST00000534548	ENSG00000151503	NCAPD3	TRUE	FALSE
chr11	134153288	C	T	ENST00000534548	ENSG00000151503	NCAPD3	TRUE	FALSE
chr11	134153289	C	A	ENST00000534548	ENSG00000151503	NCAPD3	TRUE	TRUE
chr11	134153292	T	A	ENST00000534548	ENSG00000151503	NCAPD3	TRUE	TRUE
chr11	134153297	G	C	ENST00000534548	ENSG00000151503	NCAPD3	TRUE	TRUE
chr11	134153297	G	T	ENST00000534548	ENSG00000151503	NCAPD3	TRUE	TRUE
chr11	134153300	G	T	ENST00000534548	ENSG00000151503	NCAPD3	TRUE	TRUE
chr11	134153323	G	C	ENST00000534548	ENSG00000151503	NCAPD3	TRUE	TRUE
chr11	134153323	G	T	ENST00000534548	ENSG00000151503	NCAPD3	TRUE	TRUE
chr11	134153340	C	A	ENST00000534548	ENSG00000151503	NCAPD3	TRUE	TRUE
chr11	134153364	C	A	ENST00000534548	ENSG00000151503	NCAPD3	TRUE	FALSE
chr11	134153364	C	G	ENST00000534548	ENSG00000151503	NCAPD3	TRUE	FALSE
chr11	134153364	C	T	ENST00000534548	ENSG00000151503	NCAPD3	TRUE	FALSE
chr11	134153365	T	A	ENST00000534548	ENSG00000151503	NCAPD3	TRUE	FALSE
chr11	134153365	T	C	ENST00000534548	ENSG00000151503	NCAPD3	TRUE	FALSE
chr11	134153365	T	G	ENST00000534548	ENSG00000151503	NCAPD3	TRUE	FALSE
chr11	134157016	A	C	ENST00000534548	ENSG00000151503	NCAPD3	TRUE	FALSE
chr11	134157016	A	G	ENST00000534548	ENSG00000151503	NCAPD3	TRUE	FALSE
chr11	134157016	A	T	ENST00000534548	ENSG00000151503	NCAPD3	TRUE	FALSE
chr11	134157017	C	A	ENST00000534548	ENSG00000151503	NCAPD3	TRUE	FALSE
chr11	134157017	C	G	ENST00000534548	ENSG00000151503	NCAPD3	TRUE	FALSE
chr11	134157017	C	T	ENST00000534548	ENSG00000151503	NCAPD3	TRUE	FALSE
chr11	134157018	T	A	ENST00000534548	ENSG00000151503	NCAPD3	TRUE	TRUE
chr11	134157021	C	A	ENST00000534548	ENSG00000151503	NCAPD3	TRUE	TRUE
chr11	134157042	T	A	ENST00000534548	ENSG00000151503	NCAPD3	TRUE	TRUE
chr11	134157054	C	A	ENST00000534548	ENSG00000151503	NCAPD3	TRUE	TRUE
chr11	134157060	C	A	ENST00000534548	ENSG00000151503	NCAPD3	TRUE	TRUE
chr11	134157068	G	T	ENST00000534548	ENSG00000151503	NCAPD3	TRUE	TRUE
chr11	134157072	C	A	ENST00000534548	ENSG00000151503	NCAPD3	TRUE	TRUE
chr11	134157075	G	A	ENST00000534548	ENSG00000151503	NCAPD3	TRUE	TRUE
chr11	134157078	C	A	ENST00000534548	ENSG00000151503	NCAPD3	TRUE	TRUE
chr11	134157080	A	T	ENST00000534548	ENSG00000151503	NCAPD3	TRUE	TRUE
chr11	134157085	G	C	ENST00000534548	ENSG00000151503	NCAPD3	TRUE	TRUE
chr11	134157085	G	T	ENST00000534548	ENSG00000151503	NCAPD3	TRUE	TRUE
chr11	134157089	G	C	ENST00000534548	ENSG00000151503	NCAPD3	TRUE	TRUE
chr11	134157089	G	T	ENST00000534548	ENSG00000151503	NCAPD3	TRUE	TRUE
chr11	134157096	C	A	ENST00000534548	ENSG00000151503	NCAPD3	TRUE	FALSE
chr11	134157096	C	G	ENST00000534548	ENSG00000151503	NCAPD3	TRUE	FALSE
chr11	134157096	C	T	ENST00000534548	ENSG00000151503	NCAPD3	TRUE	FALSE
chr11	134157097	T	A	ENST00000534548	ENSG00000151503	NCAPD3	TRUE	FALSE
chr11	134157097	T	C	ENST00000534548	ENSG00000151503	NCAPD3	TRUE	FALSE
chr11	134157097	T	G	ENST00000534548	ENSG00000151503	NCAPD3	TRUE	FALSE
chr11	134157926	A	C	ENST00000534548	ENSG00000151503	NCAPD3	TRUE	FALSE
chr11	134157926	A	G	ENST00000534548	ENSG00000151503	NCAPD3	TRUE	FALSE
chr11	134157926	A	T	ENST00000534548	ENSG00000151503	NCAPD3	TRUE	FALSE
chr11	134157927	C	A	ENST00000534548	ENSG00000151503	NCAPD3	TRUE	FALSE
chr11	134157927	C	G	ENST00000534548	ENSG00000151503	NCAPD3	TRUE	FALSE
chr11	134157927	C	T	ENST00000534548	ENSG00000151503	NCAPD3	TRUE	FALSE
chr11	134157931	G	A	ENST00000534548	ENSG00000151503	NCAPD3	TRUE	TRUE
chr11	134157935	G	T	ENST00000534548	ENSG00000151503	NCAPD3	TRUE	TRUE
chr11	134157943	T	A	ENST00000534548	ENSG00000151503	NCAPD3
chr11	134157946	C	A	ENST00000534548	ENSG00000151503	NCAPD3	TRUE	TRUE
chr11	134157955	C	A	ENST00000534548	ENSG00000151503	NCAPD3	TRUE	TRUE
chr11	134157963	A	C	ENST00000534548	ENSG00000151503	NCAPD3	TRUE	TRUE
chr11	134157963	A	T	ENST00000534548	ENSG00000151503	NCAPD3	TRUE	TRUE
chr11	134157982	C	A	ENST00000534548	ENSG00000151503	NCAPD3	TRUE	TRUE
chr11	134157984	A	C	ENST00000534548	ENSG00000151503	NCAPD3	TRUE	TRUE
chr11	134157984	A	T	ENST00000534548	ENSG00000151503	NCAPD3	TRUE	TRUE
chr11	134158009	T	A	ENST00000534548	ENSG00000151503	NCAPD3	TRUE	TRUE
chr11	134158011	G	C	ENST00000534548	ENSG00000151503	NCAPD3	TRUE	TRUE
chr11	134158011	G	T	ENST00000534548	ENSG00000151503	NCAPD3	TRUE	TRUE
chr11	134158015	C	A	ENST00000534548	ENSG00000151503	NCAPD3	TRUE	TRUE
chr11	134158024	T	A	ENST00000534548	ENSG00000151503	NCAPD3	TRUE	TRUE
chr11	134158027	T	A	ENST00000534548	ENSG00000151503	NCAPD3	TRUE	TRUE
chr11	134158068	C	A	ENST00000534548	ENSG00000151503	NCAPD3	TRUE	FALSE
chr11	134158068	C	G	ENST00000534548	ENSG00000151503	NCAPD3	TRUE	FALSE
chr11	134158068	C	T	ENST00000534548	ENSG00000151503	NCAPD3	TRUE	FALSE
chr11	134158069	T	A	ENST00000534548	ENSG00000151503	NCAPD3	TRUE	FALSE
chr11	134158069	T	C	ENST00000534548	ENSG00000151503	NCAPD3	TRUE	FALSE
chr11	134158069	T	G	ENST00000534548	ENSG00000151503	NCAPD3	TRUE	FALSE
chr11	134158327	A	C	ENST00000534548	ENSG00000151503	NCAPD3	TRUE	FALSE
chr11	134158327	A	G	ENST00000534548	ENSG00000151503	NCAPD3	TRUE	FALSE
chr11	134158327	A	T	ENST00000534548	ENSG00000151503	NCAPD3	TRUE	FALSE
chr11	134158328	C	A	ENST00000534548	ENSG00000151503	NCAPD3	TRUE	FALSE
chr11	134158328	C	G	ENST00000534548	ENSG00000151503	NCAPD3	TRUE	FALSE
chr11	134158328	C	T	ENST00000534548	ENSG00000151503	NCAPD3	TRUE	FALSE
chr11	134158336	T	A	ENST00000534548	ENSG00000151503	NCAPD3	TRUE	TRUE
chr11	134158344	A	T	ENST00000534548	ENSG00000151503	NCAPD3	TRUE	TRUE
chr11	134158351	G	A	ENST00000534548	ENSG00000151503	NCAPD3	TRUE	TRUE
chr11	134158353	A	T	ENST00000534548	ENSG00000151503	NCAPD3	TRUE	TRUE
chr11	134158366	C	A	ENST00000534548	ENSG00000151503	NCAPD3	TRUE	TRUE
chr11	134158380	G	C	ENST00000534548	ENSG00000151503	NCAPD3	TRUE	TRUE
chr11	134158380	G	T	ENST00000534548	ENSG00000151503	NCAPD3	TRUE	TRUE
chr11	134158415	G	T	ENST00000534548	ENSG00000151503	NCAPD3	TRUE	TRUE
chr11	134158423	G	A	ENST00000534548	ENSG00000151503	NCAPD3	TRUE	TRUE
chr11	134158437	G	C	ENST00000534548	ENSG00000151503	NCAPD3	TRUE	TRUE
chr11	134158437	G	T	ENST00000534548	ENSG00000151503	NCAPD3	TRUE	TRUE
chr11	134158453	C	A	ENST00000534548	ENSG00000151503	NCAPD3	TRUE	TRUE
chr11	134158456	G	A	ENST00000534548	ENSG00000151503	NCAPD3	TRUE	TRUE
chr11	134158480	C	A	ENST00000534548	ENSG00000151503	NCAPD3	TRUE	TRUE
chr11	134158482	A	C	ENST00000534548	ENSG00000151503	NCAPD3	TRUE	TRUE
chr11	134158482	A	T	ENST00000534548	ENSG00000151503	NCAPD3	TRUE	TRUE
chr11	134158484	A	T	ENST00000534548	ENSG00000151503	NCAPD3	TRUE	TRUE
chr11	134158496	C	A	ENST00000534548	ENSG00000151503	NCAPD3	TRUE	FALSE
chr11	134158496	C	G	ENST00000534548	ENSG00000151503	NCAPD3	TRUE	FALSE
chr11	134158496	C	T	ENST00000534548	ENSG00000151503	NCAPD3	TRUE	FALSE
chr11	134158497	T	A	ENST00000534548	ENSG00000151503	NCAPD3	TRUE	FALSE
chr11	134158497	T	C	ENST00000534548	ENSG00000151503	NCAPD3	TRUE	FALSE
chr11	134158497	T	G	ENST00000534548	ENSG00000151503	NCAPD3	TRUE	FALSE
chr11	134159890	A	C	ENST00000534548	ENSG00000151503	NCAPD3	TRUE	FALSE
chr11	134159890	A	G	ENST00000534548	ENSG00000151503	NCAPD3	TRUE	FALSE
chr11	134159890	A	T	ENST00000534548	ENSG00000151503	NCAPD3	TRUE	FALSE
chr11	134159891	C	A	ENST00000534548	ENSG00000151503	NCAPD3	TRUE	FALSE
chr11	134159891	C	G	ENST00000534548	ENSG00000151503	NCAPD3	TRUE	FALSE
chr11	134159891	C	T	ENST00000534548	ENSG00000151503	NCAPD3	TRUE	FALSE
chr11	134159894	G	A	ENST00000534548	ENSG00000151503	NCAPD3	TRUE	TRUE
chr11	134159912	C	A	ENST00000534548	ENSG00000151503	NCAPD3	TRUE	TRUE
chr11	134159921	C	A	ENST00000534548	ENSG00000151503	NCAPD3	TRUE	TRUE
chr11	134159948	T	A	ENST00000534548	ENSG00000151503	NCAPD3	TRUE	TRUE
chr11	134159957	C	A	ENST00000534548	ENSG00000151503	NCAPD3	TRUE	TRUE
chr11	134159960	G	A	ENST00000534548	ENSG00000151503	NCAPD3	TRUE	TRUE
chr11	134159963	C	A	ENST00000534548	ENSG00000151503	NCAPD3	TRUE	TRUE
chr11	134159966	G	A	ENST00000534548	ENSG00000151503	NCAPD3	TRUE	TRUE
chr11	134159975	G	A	ENST00000534548	ENSG00000151503	NCAPD3	TRUE	TRUE
chr11	134159978	C	A	ENST00000534548	ENSG00000151503	NCAPD3	TRUE	TRUE
chr11	134159981	G	A	ENST00000534548	ENSG00000151503	NCAPD3	TRUE	TRUE
chr11	134159982	G	C	ENST00000534548	ENSG00000151503	NCAPD3	TRUE	TRUE
chr11	134159982	G	T	ENST00000534548	ENSG00000151503	NCAPD3	TRUE	TRUE
chr11	134159987	T	A	ENST00000534548	ENSG00000151503	NCAPD3	TRUE	TRUE
chr11	134159990	T	A	ENST00000534548	ENSG00000151503	NCAPD3	TRUE	TRUE
chr11	134159997	A	C	ENST00000534548	ENSG00000151503	NCAPD3	TRUE	TRUE
chr11	134159997	A	T	ENST00000534548	ENSG00000151503	NCAPD3	TRUE	TRUE
chr11	134160002	C	A	ENST00000534548	ENSG00000151503	NCAPD3	TRUE	TRUE
chr11	134160008	C	A	ENST00000534548	ENSG00000151503	NCAPD3	TRUE	TRUE
chr11	134160010	G	C	ENST00000534548	ENSG00000151503	NCAPD3	TRUE	TRUE
chr11	134160010	G	T	ENST00000534548	ENSG00000151503	NCAPD3	TRUE	TRUE
chr11	134160020	G	A	ENST00000534548	ENSG00000151503	NCAPD3	TRUE	TRUE
chr11	134160023	T	A	ENST00000534548	ENSG00000151503	NCAPD3	TRUE	TRUE
chr11	134160044	T	A	ENST00000534548	ENSG00000151503	NCAPD3	TRUE	TRUE
chr11	134160050	C	A	ENST00000534548	ENSG00000151503	NCAPD3	TRUE	TRUE
chr11	134160056	G	A	ENST00000534548	ENSG00000151503	NCAPD3	TRUE	TRUE
chr11	134160057	G	C	ENST00000534548	ENSG00000151503	NCAPD3	TRUE	TRUE
chr11	134160057	G	T	ENST00000534548	ENSG00000151503	NCAPD3	TRUE	TRUE
chr11	134160065	G	A	ENST00000534548	ENSG00000151503	NCAPD3	TRUE	TRUE
chr11	134160074	C	A	ENST00000534548	ENSG00000151503	NCAPD3	TRUE	TRUE
chr11	134160075	C	A	ENST00000534548	ENSG00000151503	NCAPD3	TRUE	FALSE
chr11	134160075	C	G	ENST00000534548	ENSG00000151503	NCAPD3	TRUE	FALSE
chr11	134160075	C	T	ENST00000534548	ENSG00000151503	NCAPD3	TRUE	FALSE
chr11	134160076	T	A	ENST00000534548	ENSG00000151503	NCAPD3	TRUE	FALSE
chr11	134160076	T	C	ENST00000534548	ENSG00000151503	NCAPD3	TRUE	FALSE
chr11	134160076	T	G	ENST00000534548	ENSG00000151503	NCAPD3	TRUE	FALSE
chr11	134161779	A	C	ENST00000534548	ENSG00000151503	NCAPD3	TRUE	FALSE
chr11	134161779	A	G	ENST00000534548	ENSG00000151503	NCAPD3	TRUE	FALSE
chr11	134161779	A	T	ENST00000534548	ENSG00000151503	NCAPD3	TRUE	FALSE
chr11	134161780	C	A	ENST00000534548	ENSG00000151503	NCAPD3	TRUE	FALSE
chr11	134161780	C	G	ENST00000534548	ENSG00000151503	NCAPD3	TRUE	FALSE
chr11	134161780	C	T	ENST00000534548	ENSG00000151503	NCAPD3	TRUE	FALSE
chr11	134161787	A	C	ENST00000534548	ENSG00000151503	NCAPD3	TRUE	TRUE
chr11	134161787	A	T	ENST00000534548	ENSG00000151503	NCAPD3	TRUE	TRUE
chr11	134161801	C	A	ENST00000534548	ENSG00000151503	NCAPD3	TRUE	TRUE
chr11	134161806	A	T	ENST00000534548	ENSG00000151503	NCAPD3	TRUE	TRUE
chr11	134161819	T	A	ENST00000534548	ENSG00000151503	NCAPD3	TRUE	TRUE
chr11	134161825	T	A	ENST00000534548	ENSG00000151503	NCAPD3	TRUE	TRUE
chr11	134161828	C	A	ENST00000534548	ENSG00000151503	NCAPD3	TRUE	TRUE
chr11	134161840	T	A	ENST00000534548	ENSG00000151503	NCAPD3	TRUE	TRUE
chr11	134161870	C	A	ENST00000534548	ENSG00000151503	NCAPD3	TRUE	TRUE
chr11	134161885	T	A	ENST00000534548	ENSG00000151503	NCAPD3	TRUE	TRUE
chr11	134161888	G	A	ENST00000534548	ENSG00000151503	NCAPD3	TRUE	TRUE
chr11	134161892	C	A	ENST00000534548	ENSG00000151503	NCAPD3	TRUE	FALSE
chr11	134161892	C	G	ENST00000534548	ENSG00000151503	NCAPD3	TRUE	FALSE
chr11	134161892	C	T	ENST00000534548	ENSG00000151503	NCAPD3	TRUE	FALSE
chr11	134161893	T	A	ENST00000534548	ENSG00000151503	NCAPD3	TRUE	FALSE
chr11	134161893	T	C	ENST00000534548	ENSG00000151503	NCAPD3	TRUE	FALSE
chr11	134161893	T	G	ENST00000534548	ENSG00000151503	NCAPD3	TRUE	FALSE
chr11	134167994	A	C	ENST00000534548	ENSG00000151503	NCAPD3	TRUE	FALSE
chr11	134167994	A	G	ENST00000534548	ENSG00000151503	NCAPD3	TRUE	FALSE
chr11	134167994	A	T	ENST00000534548	ENSG00000151503	NCAPD3	TRUE	FALSE
chr11	134167995	C	A	ENST00000534548	ENSG00000151503	NCAPD3	TRUE	FALSE
chr11	134167995	C	G	ENST00000534548	ENSG00000151503	NCAPD3	TRUE	FALSE
chr11	134167995	C	T	ENST00000534548	ENSG00000151503	NCAPD3	TRUE	FALSE
chr11	134167998	G	A	ENST00000534548	ENSG00000151503	NCAPD3
chr11	134168000	G	C	ENST00000534548	ENSG00000151503	NCAPD3
chr11	134168000	G	T	ENST00000534548	ENSG00000151503	NCAPD3
chr11	134168010	T	A	ENST00000534548	ENSG00000151503	NCAPD3
chr11	134168013	T	A	ENST00000534548	ENSG00000151503	NCAPD3
chr11	134168016	G	A	ENST00000534548	ENSG00000151503	NCAPD3
chr11	134168022	C	A	ENST00000534548	ENSG00000151503	NCAPD3	TRUE	TRUE
chr11	134168025	G	A	ENST00000534548	ENSG00000151503	NCAPD3	TRUE	TRUE
chr11	134168042	A	T	ENST00000534548	ENSG00000151503	NCAPD3	TRUE	TRUE
chr11	134168058	C	A	ENST00000534548	ENSG00000151503	NCAPD3	TRUE	TRUE
chr11	134168061	C	A	ENST00000534548	ENSG00000151503	NCAPD3	TRUE	TRUE
chr11	134168076	T	A	ENST00000534548	ENSG00000151503	NCAPD3	TRUE	TRUE
chr11	134168085	T	A	ENST00000534548	ENSG00000151503	NCAPD3	TRUE	TRUE
chr11	134168091	T	A	ENST00000534548	ENSG00000151503	NCAPD3	TRUE	TRUE
chr11	134168099	A	T	ENST00000534548	ENSG00000151503	NCAPD3	TRUE	TRUE
chr11	134168106	T	A	ENST00000534548	ENSG00000151503	NCAPD3	TRUE	TRUE
chr11	134168112	C	A	ENST00000534548	ENSG00000151503	NCAPD3	TRUE	TRUE
chr11	134168115	T	A	ENST00000534548	ENSG00000151503	NCAPD3	TRUE	TRUE
chr11	134168117	G	C	ENST00000534548	ENSG00000151503	NCAPD3	TRUE	TRUE
chr11	134168117	G	T	ENST00000534548	ENSG00000151503	NCAPD3	TRUE	TRUE
chr11	134168130	C	A	ENST00000534548	ENSG00000151503	NCAPD3	TRUE	TRUE
chr11	134168141	G	C	ENST00000534548	ENSG00000151503	NCAPD3	TRUE	TRUE
chr11	134168141	G	T	ENST00000534548	ENSG00000151503	NCAPD3	TRUE	TRUE
chr11	134168147	A	C	ENST00000534548	ENSG00000151503	NCAPD3	TRUE	TRUE
chr11	134168147	A	T	ENST00000534548	ENSG00000151503	NCAPD3	TRUE	TRUE
chr11	134168151	C	A	ENST00000534548	ENSG00000151503	NCAPD3	TRUE	TRUE
chr11	134168191	G	T	ENST00000534548	ENSG00000151503	NCAPD3	TRUE	TRUE
chr11	134168196	C	A	ENST00000534548	ENSG00000151503	NCAPD3	TRUE	FALSE
chr11	134168196	C	G	ENST00000534548	ENSG00000151503	NCAPD3	TRUE	FALSE
chr11	134168196	C	T	ENST00000534548	ENSG00000151503	NCAPD3	TRUE	FALSE
chr11	134168197	T	A	ENST00000534548	ENSG00000151503	NCAPD3	TRUE	FALSE
chr11	134168197	T	C	ENST00000534548	ENSG00000151503	NCAPD3	TRUE	FALSE
chr11	134168197	T	G	ENST00000534548	ENSG00000151503	NCAPD3	TRUE	FALSE
chr11	134168467	A	C	ENST00000534548	ENSG00000151503	NCAPD3	TRUE	FALSE
chr11	134168467	A	G	ENST00000534548	ENSG00000151503	NCAPD3	TRUE	FALSE
chr11	134168467	A	T	ENST00000534548	ENSG00000151503	NCAPD3	TRUE	FALSE
chr11	134168468	C	A	ENST00000534548	ENSG00000151503	NCAPD3	TRUE	FALSE
chr11	134168468	C	G	ENST00000534548	ENSG00000151503	NCAPD3	TRUE	FALSE
chr11	134168468	C	T	ENST00000534548	ENSG00000151503	NCAPD3	TRUE	FALSE
chr11	134168471	A	T	ENST00000534548	ENSG00000151503	NCAPD3	TRUE	TRUE
chr11	134168482	G	T	ENST00000534548	ENSG00000151503	NCAPD3	TRUE	TRUE
chr11	134168490	T	A	ENST00000534548	ENSG00000151503	NCAPD3	TRUE	TRUE
chr11	134168508	G	A	ENST00000534548	ENSG00000151503	NCAPD3	TRUE	TRUE
chr11	134168511	G	A	ENST00000534548	ENSG00000151503	NCAPD3	TRUE	TRUE
chr11	134168514	C	A	ENST00000534548	ENSG00000151503	NCAPD3	TRUE	TRUE
chr11	134168529	C	A	ENST00000534548	ENSG00000151503	NCAPD3	TRUE	TRUE
chr11	134168541	T	A	ENST00000534548	ENSG00000151503	NCAPD3	TRUE	TRUE
chr11	134168542	G	C	ENST00000534548	ENSG00000151503	NCAPD3	TRUE	TRUE
chr11	134168542	G	T	ENST00000534548	ENSG00000151503	NCAPD3	TRUE	TRUE
chr11	134168550	T	A	ENST00000534548	ENSG00000151503	NCAPD3	TRUE	TRUE
chr11	134168556	G	A	ENST00000534548	ENSG00000151503	NCAPD3	TRUE	TRUE
chr11	134168559	T	A	ENST00000534548	ENSG00000151503	NCAPD3	TRUE	TRUE
chr11	134168562	C	A	ENST00000534548	ENSG00000151503	NCAPD3	TRUE	TRUE
chr11	134168565	T	A	ENST00000534548	ENSG00000151503	NCAPD3	TRUE	TRUE
chr11	134168570	G	C	ENST00000534548	ENSG00000151503	NCAPD3	TRUE	TRUE
chr11	134168570	G	T	ENST00000534548	ENSG00000151503	NCAPD3	TRUE	TRUE
chr11	134168574	T	A	ENST00000534548	ENSG00000151503	NCAPD3	TRUE	TRUE
chr11	134168577	C	A	ENST00000534548	ENSG00000151503	NCAPD3	TRUE	TRUE
chr11	134168580	T	A	ENST00000534548	ENSG00000151503	NCAPD3	TRUE	TRUE
chr11	134168582	A	T	ENST00000534548	ENSG00000151503	NCAPD3	TRUE	TRUE
chr11	134168585	G	C	ENST00000534548	ENSG00000151503	NCAPD3	TRUE	TRUE
chr11	134168585	G	T	ENST00000534548	ENSG00000151503	NCAPD3	TRUE	TRUE
chr11	134168598	T	A	ENST00000534548	ENSG00000151503	NCAPD3	TRUE	TRUE
chr11	134168601	C	A	ENST00000534548	ENSG00000151503	NCAPD3	TRUE	TRUE
chr11	134168603	C	A	ENST00000534548	ENSG00000151503	NCAPD3	TRUE	FALSE
chr11	134168603	C	G	ENST00000534548	ENSG00000151503	NCAPD3	TRUE	FALSE
chr11	134168603	C	T	ENST00000534548	ENSG00000151503	NCAPD3	TRUE	FALSE
chr11	134168604	T	A	ENST00000534548	ENSG00000151503	NCAPD3	TRUE	FALSE
chr11	134168604	T	C	ENST00000534548	ENSG00000151503	NCAPD3	TRUE	FALSE
chr11	134168604	T	G	ENST00000534548	ENSG00000151503	NCAPD3	TRUE	FALSE
chr11	134168915	A	C	ENST00000534548	ENSG00000151503	NCAPD3	TRUE	FALSE
chr11	134168915	A	G	ENST00000534548	ENSG00000151503	NCAPD3	TRUE	FALSE
chr11	134168915	A	T	ENST00000534548	ENSG00000151503	NCAPD3	TRUE	FALSE
chr11	134168916	C	A	ENST00000534548	ENSG00000151503	NCAPD3	TRUE	FALSE
chr11	134168916	C	G	ENST00000534548	ENSG00000151503	NCAPD3	TRUE	FALSE
chr11	134168916	C	T	ENST00000534548	ENSG00000151503	NCAPD3	TRUE	FALSE
chr11	134168918	T	A	ENST00000534548	ENSG00000151503	NCAPD3	TRUE	TRUE
chr11	134168921	C	A	ENST00000534548	ENSG00000151503	NCAPD3	TRUE	TRUE
chr11	134168923	G	C	ENST00000534548	ENSG00000151503	NCAPD3	TRUE	TRUE
chr11	134168923	G	T	ENST00000534548	ENSG00000151503	NCAPD3	TRUE	TRUE
chr11	134168927	G	A	ENST00000534548	ENSG00000151503	NCAPD3	TRUE	TRUE
chr11	134168936	T	A	ENST00000534548	ENSG00000151503	NCAPD3	TRUE	TRUE
chr11	134168940	G	C	ENST00000534548	ENSG00000151503	NCAPD3	TRUE	TRUE
chr11	134168940	G	T	ENST00000534548	ENSG00000151503	NCAPD3	TRUE	TRUE
chr11	134168945	T	A	ENST00000534548	ENSG00000151503	NCAPD3	TRUE	TRUE
chr11	134168948	C	A	ENST00000534548	ENSG00000151503	NCAPD3	TRUE	TRUE
chr11	134168954	T	A	ENST00000534548	ENSG00000151503	NCAPD3	TRUE	TRUE
chr11	134168957	C	A	ENST00000534548	ENSG00000151503	NCAPD3	TRUE	TRUE
chr11	134168958	A	C	ENST00000534548	ENSG00000151503	NCAPD3	TRUE	TRUE
chr11	134168958	A	T	ENST00000534548	ENSG00000151503	NCAPD3	TRUE	TRUE
chr11	134168979	A	T	ENST00000534548	ENSG00000151503	NCAPD3	TRUE	TRUE
chr11	134168984	C	A	ENST00000534548	ENSG00000151503	NCAPD3	TRUE	TRUE
chr11	134168996	G	A	ENST00000534548	ENSG00000151503	NCAPD3	TRUE	TRUE
chr11	134169020	T	A	ENST00000534548	ENSG00000151503	NCAPD3	TRUE	TRUE
chr11	134169025	A	C	ENST00000534548	ENSG00000151503	NCAPD3	TRUE	TRUE
chr11	134169025	A	T	ENST00000534548	ENSG00000151503	NCAPD3	TRUE	TRUE
chr11	134169039	G	T	ENST00000534548	ENSG00000151503	NCAPD3	TRUE	TRUE
chr11	134169047	C	A	ENST00000534548	ENSG00000151503	NCAPD3	TRUE	TRUE
chr11	134169055	C	A	ENST00000534548	ENSG00000151503	NCAPD3	TRUE	FALSE
chr11	134169055	C	G	ENST00000534548	ENSG00000151503	NCAPD3	TRUE	FALSE
chr11	134169055	C	T	ENST00000534548	ENSG00000151503	NCAPD3	TRUE	FALSE
chr11	134169056	T	A	ENST00000534548	ENSG00000151503	NCAPD3	TRUE	FALSE
chr11	134169056	T	C	ENST00000534548	ENSG00000151503	NCAPD3	TRUE	FALSE
chr11	134169056	T	G	ENST00000534548	ENSG00000151503	NCAPD3	TRUE	FALSE
chr11	134176305	A	C	ENST00000534548	ENSG00000151503	NCAPD3	TRUE	FALSE
chr11	134176305	A	G	ENST00000534548	ENSG00000151503	NCAPD3	TRUE	FALSE
chr11	134176305	A	T	ENST00000534548	ENSG00000151503	NCAPD3	TRUE	FALSE
chr11	134176306	C	A	ENST00000534548	ENSG00000151503	NCAPD3	TRUE	FALSE
chr11	134176306	C	G	ENST00000534548	ENSG00000151503	NCAPD3	TRUE	FALSE
chr11	134176306	C	T	ENST00000534548	ENSG00000151503	NCAPD3	TRUE	FALSE
chr11	134176325	G	C	ENST00000534548	ENSG00000151503	NCAPD3	TRUE	TRUE
chr11	134176325	G	T	ENST00000534548	ENSG00000151503	NCAPD3	TRUE	TRUE
chr11	134176350	G	A	ENST00000534548	ENSG00000151503	NCAPD3	TRUE	TRUE
chr11	134176368	T	A	ENST00000534548	ENSG00000151503	NCAPD3	TRUE	TRUE
chr11	134176369	C	T	ENST00000534548	ENSG00000151503	NCAPD3	TRUE	TRUE
chr11	134176370	C	T	ENST00000534548	ENSG00000151503	NCAPD3	TRUE	TRUE
chr11	134176374	T	A	ENST00000534548	ENSG00000151503	NCAPD3	TRUE	TRUE
chr11	134176383	C	A	ENST00000534548	ENSG00000151503	NCAPD3	TRUE	TRUE
chr11	134176386	C	A	ENST00000534548	ENSG00000151503	NCAPD3	TRUE	TRUE
chr11	134176387	C	A	ENST00000534548	ENSG00000151503	NCAPD3	TRUE	FALSE
chr11	134176387	C	G	ENST00000534548	ENSG00000151503	NCAPD3	TRUE	FALSE
chr11	134176387	C	T	ENST00000534548	ENSG00000151503	NCAPD3	TRUE	FALSE
chr11	134176388	T	A	ENST00000534548	ENSG00000151503	NCAPD3	TRUE	FALSE
chr11	134176388	T	C	ENST00000534548	ENSG00000151503	NCAPD3	TRUE	FALSE
chr11	134176388	T	G	ENST00000534548	ENSG00000151503	NCAPD3	TRUE	FALSE
chr11	134177217	A	C	ENST00000534548	ENSG00000151503	NCAPD3	TRUE	FALSE
chr11	134177217	A	G	ENST00000534548	ENSG00000151503	NCAPD3	FALSE	FALSE
chr11	134177217	A	T	ENST00000534548	ENSG00000151503	NCAPD3	TRUE	FALSE
chr11	134177218	C	A	ENST00000534548	ENSG00000151503	NCAPD3	TRUE	FALSE
chr11	134177218	C	G	ENST00000534548	ENSG00000151503	NCAPD3	TRUE	FALSE
chr11	134177218	C	T	ENST00000534548	ENSG00000151503	NCAPD3	TRUE	FALSE
chr11	134177221	G	A	ENST00000534548	ENSG00000151503	NCAPD3	TRUE	TRUE
chr11	134177223	A	T	ENST00000534548	ENSG00000151503	NCAPD3	TRUE	TRUE
chr11	134177238	A	T	ENST00000534548	ENSG00000151503	NCAPD3	TRUE	TRUE
chr11	134177251	G	A	ENST00000534548	ENSG00000151503	NCAPD3	TRUE	TRUE
chr11	134177254	T	A	ENST00000534548	ENSG00000151503	NCAPD3	TRUE	TRUE
chr11	134177278	T	A	ENST00000534548	ENSG00000151503	NCAPD3	TRUE	TRUE
chr11	134177282	A	T	ENST00000534548	ENSG00000151503	NCAPD3	TRUE	TRUE
chr11	134177303	A	C	ENST00000534548	ENSG00000151503	NCAPD3	TRUE	TRUE
chr11	134177303	A	T	ENST00000534548	ENSG00000151503	NCAPD3	TRUE	TRUE
chr11	134177308	T	A	ENST00000534548	ENSG00000151503	NCAPD3	TRUE	TRUE
chr11	134177324	G	C	ENST00000534548	ENSG00000151503	NCAPD3	TRUE	TRUE
chr11	134177324	G	T	ENST00000534548	ENSG00000151503	NCAPD3	TRUE	TRUE
chr11	134177333	G	T	ENST00000534548	ENSG00000151503	NCAPD3	TRUE	TRUE
chr11	134177342	G	T	ENST00000534548	ENSG00000151503	NCAPD3	TRUE	TRUE
chr11	134177383	C	A	ENST00000534548	ENSG00000151503	NCAPD3	TRUE	TRUE
chr11	134177384	A	T	ENST00000534548	ENSG00000151503	NCAPD3	TRUE	TRUE
chr11	134177392	C	A	ENST00000534548	ENSG00000151503	NCAPD3	TRUE	TRUE
chr11	134177398	C	A	ENST00000534548	ENSG00000151503	NCAPD3	TRUE	TRUE
chr11	134177401	G	A	ENST00000534548	ENSG00000151503	NCAPD3	TRUE	TRUE
chr11	134177422	T	A	ENST00000534548	ENSG00000151503	NCAPD3	TRUE	TRUE
chr11	134177425	T	A	ENST00000534548	ENSG00000151503	NCAPD3	TRUE	TRUE
chr11	134177437	C	A	ENST00000534548	ENSG00000151503	NCAPD3	TRUE	TRUE
chr11	134177443	G	A	ENST00000534548	ENSG00000151503	NCAPD3	TRUE	TRUE
chr11	134177445	A	C	ENST00000534548	ENSG00000151503	NCAPD3	TRUE	TRUE
chr11	134177445	A	T	ENST00000534548	ENSG00000151503	NCAPD3	TRUE	TRUE
chr11	134177447	G	T	ENST00000534548	ENSG00000151503	NCAPD3	TRUE	TRUE
chr11	134177455	T	A	ENST00000534548	ENSG00000151503	NCAPD3	TRUE	TRUE
chr11	134177458	C	A	ENST00000534548	ENSG00000151503	NCAPD3	TRUE	FALSE
chr11	134177458	C	G	ENST00000534548	ENSG00000151503	NCAPD3	TRUE	FALSE
chr11	134177458	C	T	ENST00000534548	ENSG00000151503	NCAPD3	TRUE	FALSE
chr11	134177459	T	A	ENST00000534548	ENSG00000151503	NCAPD3	TRUE	FALSE
chr11	134177459	T	C	ENST00000534548	ENSG00000151503	NCAPD3	TRUE	FALSE
chr11	134177459	T	G	ENST00000534548	ENSG00000151503	NCAPD3	TRUE	FALSE
chr11	134178632	A	C	ENST00000534548	ENSG00000151503	NCAPD3	TRUE	FALSE
chr11	134178632	A	G	ENST00000534548	ENSG00000151503	NCAPD3	TRUE	FALSE
chr11	134178632	A	T	ENST00000534548	ENSG00000151503	NCAPD3	TRUE	FALSE
chr11	134178633	C	A	ENST00000534548	ENSG00000151503	NCAPD3	TRUE	FALSE
chr11	134178633	C	G	ENST00000534548	ENSG00000151503	NCAPD3	TRUE	FALSE
chr11	134178633	C	T	ENST00000534548	ENSG00000151503	NCAPD3	TRUE	FALSE
chr11	134178636	A	C	ENST00000534548	ENSG00000151503	NCAPD3	TRUE	TRUE
chr11	134178636	A	T	ENST00000534548	ENSG00000151503	NCAPD3	TRUE	TRUE
chr11	134178658	T	A	ENST00000534548	ENSG00000151503	NCAPD3	TRUE	TRUE
chr11	134178685	T	A	ENST00000534548	ENSG00000151503	NCAPD3	TRUE	TRUE
chr11	134178691	G	A	ENST00000534548	ENSG00000151503	NCAPD3	TRUE	TRUE
chr11	134178703	G	A	ENST00000534548	ENSG00000151503	NCAPD3	TRUE	TRUE
chr11	134178718	C	A	ENST00000534548	ENSG00000151503	NCAPD3	TRUE	TRUE
chr11	134178730	G	A	ENST00000534548	ENSG00000151503	NCAPD3	TRUE	TRUE
chr11	134178735	G	C	ENST00000534548	ENSG00000151503	NCAPD3	TRUE	TRUE
chr11	134178735	G	T	ENST00000534548	ENSG00000151503	NCAPD3	TRUE	TRUE
chr11	134178741	G	C	ENST00000534548	ENSG00000151503	NCAPD3	TRUE	TRUE
chr11	134178741	G	T	ENST00000534548	ENSG00000151503	NCAPD3	TRUE	TRUE
chr11	134178742	C	A	ENST00000534548	ENSG00000151503	NCAPD3	TRUE	FALSE
chr11	134178742	C	G	ENST00000534548	ENSG00000151503	NCAPD3	TRUE	FALSE
chr11	134178742	C	T	ENST00000534548	ENSG00000151503	NCAPD3	TRUE	FALSE
chr11	134178743	T	A	ENST00000534548	ENSG00000151503	NCAPD3	TRUE	FALSE
chr11	134178743	T	C	ENST00000534548	ENSG00000151503	NCAPD3	TRUE	FALSE
chr11	134178743	T	G	ENST00000534548	ENSG00000151503	NCAPD3	TRUE	FALSE
chr11	134178820	A	C	ENST00000534548	ENSG00000151503	NCAPD3	TRUE	FALSE
chr11	134178820	A	G	ENST00000534548	ENSG00000151503	NCAPD3	TRUE	FALSE
chr11	134178820	A	T	ENST00000534548	ENSG00000151503	NCAPD3	TRUE	FALSE
chr11	134178821	C	A	ENST00000534548	ENSG00000151503	NCAPD3	TRUE	FALSE
chr11	134178821	C	G	ENST00000534548	ENSG00000151503	NCAPD3	TRUE	FALSE
chr11	134178821	C	T	ENST00000534548	ENSG00000151503	NCAPD3	TRUE	FALSE
chr11	134178842	G	T	ENST00000534548	ENSG00000151503	NCAPD3	TRUE	TRUE
chr11	134178858	G	A	ENST00000534548	ENSG00000151503	NCAPD3	TRUE	TRUE
chr11	134178879	T	A	ENST00000534548	ENSG00000151503	NCAPD3	TRUE	TRUE
chr11	134178882	C	A	ENST00000534548	ENSG00000151503	NCAPD3	TRUE	TRUE
chr11	134178895	A	T	ENST00000534548	ENSG00000151503	NCAPD3	TRUE	TRUE
chr11	134178903	G	A	ENST00000534548	ENSG00000151503	NCAPD3	TRUE	TRUE
chr11	134178917	A	C	ENST00000534548	ENSG00000151503	NCAPD3	TRUE	TRUE
chr11	134178917	A	T	ENST00000534548	ENSG00000151503	NCAPD3	TRUE	TRUE
chr11	134178928	G	C	ENST00000534548	ENSG00000151503	NCAPD3	TRUE	TRUE
chr11	134178928	G	T	ENST00000534548	ENSG00000151503	NCAPD3	TRUE	TRUE
chr11	134178933	T	A	ENST00000534548	ENSG00000151503	NCAPD3	TRUE	TRUE
chr11	134178937	C	A	ENST00000534548	ENSG00000151503	NCAPD3	FALSE	FALSE
chr11	134178937	C	G	ENST00000534548	ENSG00000151503	NCAPD3	FALSE	FALSE
chr11	134178937	C	T	ENST00000534548	ENSG00000151503	NCAPD3	FALSE	FALSE
chr11	134178938	T	A	ENST00000534548	ENSG00000151503	NCAPD3	FALSE	FALSE
chr11	134178938	T	C	ENST00000534548	ENSG00000151503	NCAPD3	FALSE	FALSE
chr11	134178938	T	G	ENST00000534548	ENSG00000151503	NCAPD3	FALSE	FALSE
chr11	134181075	A	C	ENST00000534548	ENSG00000151503	NCAPD3	TRUE	FALSE
chr11	134181075	A	G	ENST00000534548	ENSG00000151503	NCAPD3	TRUE	FALSE
chr11	134181075	A	T	ENST00000534548	ENSG00000151503	NCAPD3	TRUE	FALSE
chr11	134181076	C	A	ENST00000534548	ENSG00000151503	NCAPD3	TRUE	FALSE
chr11	134181076	C	G	ENST00000534548	ENSG00000151503	NCAPD3	TRUE	FALSE
chr11	134181076	C	T	ENST00000534548	ENSG00000151503	NCAPD3	TRUE	FALSE
chr11	134181078	A	T	ENST00000534548	ENSG00000151503	NCAPD3	TRUE	TRUE
chr11	134181088	C	A	ENST00000534548	ENSG00000151503	NCAPD3	TRUE	TRUE
chr11	134181106	C	A	ENST00000534548	ENSG00000151503	NCAPD3	TRUE	TRUE
chr11	134181112	C	A	ENST00000534548	ENSG00000151503	NCAPD3	TRUE	TRUE
chr11	134181115	T	A	ENST00000534548	ENSG00000151503	NCAPD3	TRUE	TRUE
chr11	134181142	C	A	ENST00000534548	ENSG00000151503	NCAPD3	TRUE	TRUE
chr11	134181143	G	T	ENST00000534548	ENSG00000151503	NCAPD3	TRUE	TRUE
chr11	134181164	A	T	ENST00000534548	ENSG00000151503	NCAPD3	TRUE	TRUE
chr11	134181172	G	A	ENST00000534548	ENSG00000151503	NCAPD3	TRUE	TRUE
chr11	134181180	A	T	ENST00000534548	ENSG00000151503	NCAPD3	TRUE	TRUE
chr11	134181184	C	A	ENST00000534548	ENSG00000151503	NCAPD3	TRUE	TRUE
chr11	134181185	C	A	ENST00000534548	ENSG00000151503	NCAPD3	TRUE	FALSE
chr11	134181185	C	G	ENST00000534548	ENSG00000151503	NCAPD3	TRUE	FALSE
chr11	134181185	C	T	ENST00000534548	ENSG00000151503	NCAPD3	TRUE	FALSE
chr11	134181186	T	A	ENST00000534548	ENSG00000151503	NCAPD3	TRUE	FALSE
chr11	134181186	T	C	ENST00000534548	ENSG00000151503	NCAPD3	TRUE	FALSE
chr11	134181186	T	G	ENST00000534548	ENSG00000151503	NCAPD3	TRUE	FALSE
chr11	134184635	A	C	ENST00000534548	ENSG00000151503	NCAPD3	TRUE	FALSE
chr11	134184635	A	G	ENST00000534548	ENSG00000151503	NCAPD3	TRUE	FALSE
chr11	134184635	A	T	ENST00000534548	ENSG00000151503	NCAPD3	TRUE	FALSE
chr11	134184636	C	A	ENST00000534548	ENSG00000151503	NCAPD3	TRUE	FALSE
chr11	134184636	C	G	ENST00000534548	ENSG00000151503	NCAPD3	TRUE	FALSE
chr11	134184636	C	T	ENST00000534548	ENSG00000151503	NCAPD3	TRUE	FALSE
chr11	134184639	G	A	ENST00000534548	ENSG00000151503	NCAPD3	TRUE	TRUE
chr11	134184642	C	A	ENST00000534548	ENSG00000151503	NCAPD3	TRUE	TRUE
chr11	134184645	C	A	ENST00000534548	ENSG00000151503	NCAPD3	TRUE	TRUE
chr11	134184657	C	A	ENST00000534548	ENSG00000151503	NCAPD3	TRUE	TRUE
chr11	134184669	T	A	ENST00000534548	ENSG00000151503	NCAPD3	TRUE	TRUE
chr11	134184670	A	T	ENST00000534548	ENSG00000151503	NCAPD3	TRUE	TRUE
chr11	134184681	G	A	ENST00000534548	ENSG00000151503	NCAPD3	TRUE	TRUE
chr11	134184683	A	T	ENST00000534548	ENSG00000151503	NCAPD3	TRUE	TRUE
chr11	134184698	G	C	ENST00000534548	ENSG00000151503	NCAPD3	TRUE	TRUE
chr11	134184698	G	T	ENST00000534548	ENSG00000151503	NCAPD3	TRUE	TRUE
chr11	134184711	C	A	ENST00000534548	ENSG00000151503	NCAPD3	TRUE	TRUE
chr11	134184718	C	T	ENST00000534548	ENSG00000151503	NCAPD3	TRUE	TRUE
chr11	134184719	C	T	ENST00000534548	ENSG00000151503	NCAPD3	TRUE	TRUE
chr11	134184723	G	A	ENST00000534548	ENSG00000151503	NCAPD3	TRUE	TRUE
chr11	134184729	C	A	ENST00000534548	ENSG00000151503	NCAPD3	TRUE	TRUE
chr11	134184738	T	A	ENST00000534548	ENSG00000151503	NCAPD3	TRUE	TRUE
chr11	134184739	A	T	ENST00000534548	ENSG00000151503	NCAPD3	TRUE	TRUE
chr11	134184744	T	A	ENST00000534548	ENSG00000151503	NCAPD3	TRUE	TRUE
chr11	134184753	C	A	ENST00000534548	ENSG00000151503	NCAPD3	TRUE	FALSE
chr11	134184753	C	G	ENST00000534548	ENSG00000151503	NCAPD3	TRUE	FALSE
chr11	134184753	C	T	ENST00000534548	ENSG00000151503	NCAPD3	TRUE	FALSE
chr11	134184754	T	A	ENST00000534548	ENSG00000151503	NCAPD3	TRUE	FALSE
chr11	134184754	T	C	ENST00000534548	ENSG00000151503	NCAPD3	TRUE	FALSE
chr11	134184754	T	G	ENST00000534548	ENSG00000151503	NCAPD3	TRUE	FALSE
chr11	134184901	A	C	ENST00000534548	ENSG00000151503	NCAPD3	FALSE	FALSE
chr11	134184901	A	G	ENST00000534548	ENSG00000151503	NCAPD3	FALSE	FALSE
chr11	134184901	A	T	ENST00000534548	ENSG00000151503	NCAPD3	FALSE	FALSE
chr11	134184902	C	A	ENST00000534548	ENSG00000151503	NCAPD3	FALSE	FALSE
chr11	134184902	C	G	ENST00000534548	ENSG00000151503	NCAPD3	FALSE	FALSE
chr11	134184902	C	T	ENST00000534548	ENSG00000151503	NCAPD3	FALSE	FALSE
chr11	134184912	T	A	ENST00000534548	ENSG00000151503	NCAPD3	TRUE	TRUE
chr11	134184927	T	A	ENST00000534548	ENSG00000151503	NCAPD3	TRUE	TRUE
chr11	134184939	T	A	ENST00000534548	ENSG00000151503	NCAPD3	TRUE	TRUE
chr11	134184958	A	T	ENST00000534548	ENSG00000151503	NCAPD3	TRUE	TRUE
chr11	134184972	C	A	ENST00000534548	ENSG00000151503	NCAPD3	TRUE	TRUE
chr11	134184974	A	C	ENST00000534548	ENSG00000151503	NCAPD3	TRUE	TRUE
chr11	134184974	A	T	ENST00000534548	ENSG00000151503	NCAPD3	TRUE	TRUE
chr11	134184983	G	C	ENST00000534548	ENSG00000151503	NCAPD3	TRUE	TRUE
chr11	134184983	G	T	ENST00000534548	ENSG00000151503	NCAPD3	TRUE	TRUE
chr11	134184996	G	A	ENST00000534548	ENSG00000151503	NCAPD3	TRUE	TRUE
chr11	134184999	G	A	ENST00000534548	ENSG00000151503	NCAPD3	TRUE	TRUE
chr11	134185001	C	A	ENST00000534548	ENSG00000151503	NCAPD3	FALSE	FALSE
chr11	134185001	C	G	ENST00000534548	ENSG00000151503	NCAPD3	FALSE	FALSE
chr11	134185001	C	T	ENST00000534548	ENSG00000151503	NCAPD3	FALSE	FALSE
chr11	134185002	T	A	ENST00000534548	ENSG00000151503	NCAPD3	TRUE	FALSE
chr11	134185002	T	C	ENST00000534548	ENSG00000151503	NCAPD3	FALSE	FALSE
chr11	134185002	T	G	ENST00000534548	ENSG00000151503	NCAPD3	TRUE	FALSE
chr11	134185333	A	C	ENST00000534548	ENSG00000151503	NCAPD3	TRUE	FALSE
chr11	134185333	A	G	ENST00000534548	ENSG00000151503	NCAPD3	FALSE	FALSE
chr11	134185333	A	T	ENST00000534548	ENSG00000151503	NCAPD3	TRUE	FALSE
chr11	134185334	C	A	ENST00000534548	ENSG00000151503	NCAPD3	TRUE	FALSE
chr11	134185334	C	G	ENST00000534548	ENSG00000151503	NCAPD3	TRUE	FALSE
chr11	134185334	C	T	ENST00000534548	ENSG00000151503	NCAPD3	TRUE	FALSE
chr11	134185345	T	A	ENST00000534548	ENSG00000151503	NCAPD3	TRUE	TRUE
chr11	134185348	C	A	ENST00000534548	ENSG00000151503	NCAPD3	TRUE	TRUE
chr11	134185349	C	T	ENST00000534548	ENSG00000151503	NCAPD3	TRUE	TRUE
chr11	134185350	C	T	ENST00000534548	ENSG00000151503	NCAPD3	TRUE	TRUE
chr11	134185357	G	A	ENST00000534548	ENSG00000151503	NCAPD3	TRUE	TRUE
chr11	134185366	T	A	ENST00000534548	ENSG00000151503	NCAPD3	TRUE	TRUE
chr11	134185370	G	C	ENST00000534548	ENSG00000151503	NCAPD3	TRUE	TRUE
chr11	134185370	G	T	ENST00000534548	ENSG00000151503	NCAPD3	TRUE	TRUE
chr11	134185386	G	C	ENST00000534548	ENSG00000151503	NCAPD3	TRUE	TRUE
chr11	134185386	G	T	ENST00000534548	ENSG00000151503	NCAPD3	TRUE	TRUE
chr11	134185402	T	A	ENST00000534548	ENSG00000151503	NCAPD3	TRUE	TRUE
chr11	134185415	C	T	ENST00000534548	ENSG00000151503	NCAPD3	TRUE	TRUE
chr11	134185416	C	T	ENST00000534548	ENSG00000151503	NCAPD3	TRUE	TRUE
chr11	134185428	G	T	ENST00000534548	ENSG00000151503	NCAPD3	TRUE	TRUE
chr11	134185435	C	A	ENST00000534548	ENSG00000151503	NCAPD3	TRUE	TRUE
chr11	134185476	G	C	ENST00000534548	ENSG00000151503	NCAPD3	TRUE	TRUE
chr11	134185476	G	T	ENST00000534548	ENSG00000151503	NCAPD3	TRUE	TRUE
chr11	134185483	T	A	ENST00000534548	ENSG00000151503	NCAPD3	TRUE	TRUE
chr11	134185486	C	A	ENST00000534548	ENSG00000151503	NCAPD3	TRUE	TRUE
chr11	134185489	T	A	ENST00000534548	ENSG00000151503	NCAPD3	TRUE	TRUE
chr11	134185492	T	A	ENST00000534548	ENSG00000151503	NCAPD3	TRUE	TRUE
chr11	134185496	C	T	ENST00000534548	ENSG00000151503	NCAPD3	TRUE	TRUE
chr11	134185497	C	T	ENST00000534548	ENSG00000151503	NCAPD3	TRUE	TRUE
chr11	134185513	T	A	ENST00000534548	ENSG00000151503	NCAPD3	TRUE	TRUE
chr11	134185518	A	C	ENST00000534548	ENSG00000151503	NCAPD3	TRUE	TRUE
chr11	134185518	A	T	ENST00000534548	ENSG00000151503	NCAPD3	TRUE	TRUE
chr11	134185520	A	C	ENST00000534548	ENSG00000151503	NCAPD3	TRUE	TRUE
chr11	134185520	A	T	ENST00000534548	ENSG00000151503	NCAPD3	TRUE	TRUE
chr11	134185525	G	A	ENST00000534548	ENSG00000151503	NCAPD3	TRUE	TRUE
chr11	134185527	C	A	ENST00000534548	ENSG00000151503	NCAPD3	TRUE	FALSE
chr11	134185527	C	G	ENST00000534548	ENSG00000151503	NCAPD3	TRUE	FALSE
chr11	134185527	C	T	ENST00000534548	ENSG00000151503	NCAPD3	TRUE	FALSE
chr11	134185528	T	A	ENST00000534548	ENSG00000151503	NCAPD3	TRUE	FALSE
chr11	134185528	T	C	ENST00000534548	ENSG00000151503	NCAPD3	TRUE	FALSE
chr11	134185528	T	G	ENST00000534548	ENSG00000151503	NCAPD3	TRUE	FALSE
chr11	134192687	A	C	ENST00000534548	ENSG00000151503	NCAPD3	TRUE	FALSE
chr11	134192687	A	G	ENST00000534548	ENSG00000151503	NCAPD3	FALSE	FALSE
chr11	134192687	A	T	ENST00000534548	ENSG00000151503	NCAPD3	TRUE	FALSE
chr11	134192688	C	A	ENST00000534548	ENSG00000151503	NCAPD3	TRUE	FALSE
chr11	134192688	C	G	ENST00000534548	ENSG00000151503	NCAPD3	TRUE	FALSE
chr11	134192688	C	T	ENST00000534548	ENSG00000151503	NCAPD3	TRUE	FALSE
chr11	134192696	C	A	ENST00000534548	ENSG00000151503	NCAPD3	TRUE	TRUE
chr11	134192699	G	A	ENST00000534548	ENSG00000151503	NCAPD3	TRUE	TRUE
chr11	134192705	C	A	ENST00000534548	ENSG00000151503	NCAPD3	TRUE	TRUE
chr11	134192730	C	T	ENST00000534548	ENSG00000151503	NCAPD3	TRUE	TRUE
chr11	134192731	C	T	ENST00000534548	ENSG00000151503	NCAPD3	TRUE	TRUE
chr11	134192744	G	A	ENST00000534548	ENSG00000151503	NCAPD3	TRUE	TRUE
chr11	134192789	G	A	ENST00000534548	ENSG00000151503	NCAPD3	TRUE	TRUE
chr11	134192801	G	A	ENST00000534548	ENSG00000151503	NCAPD3	TRUE	TRUE
chr11	134192813	C	A	ENST00000534548	ENSG00000151503	NCAPD3	TRUE	TRUE
chr11	134192822	T	A	ENST00000534548	ENSG00000151503	NCAPD3	TRUE	TRUE
chr11	134192825	C	A	ENST00000534548	ENSG00000151503	NCAPD3	TRUE	TRUE
chr11	134192828	G	A	ENST00000534548	ENSG00000151503	NCAPD3	TRUE	TRUE
chr11	134192840	C	A	ENST00000534548	ENSG00000151503	NCAPD3	TRUE	TRUE
chr11	134192841	G	T	ENST00000534548	ENSG00000151503	NCAPD3	TRUE	TRUE
chr11	134192872	A	T	ENST00000534548	ENSG00000151503	NCAPD3	TRUE	TRUE
chr11	134192874	C	T	ENST00000534548	ENSG00000151503	NCAPD3	TRUE	TRUE
chr11	134192875	C	T	ENST00000534548	ENSG00000151503	NCAPD3	TRUE	TRUE
chr11	134192882	T	A	ENST00000534548	ENSG00000151503	NCAPD3	TRUE	TRUE
chr11	134192885	G	A	ENST00000534548	ENSG00000151503	NCAPD3	TRUE	TRUE
chr11	134192891	G	A	ENST00000534548	ENSG00000151503	NCAPD3	TRUE	TRUE
chr11	134192895	G	T	ENST00000534548	ENSG00000151503	NCAPD3	TRUE	TRUE
chr11	134192900	T	A	ENST00000534548	ENSG00000151503	NCAPD3	TRUE	TRUE
chr11	134192906	G	A	ENST00000534548	ENSG00000151503	NCAPD3	TRUE	TRUE
chr11	134192910	C	A	ENST00000534548	ENSG00000151503	NCAPD3	TRUE	FALSE
chr11	134192910	C	G	ENST00000534548	ENSG00000151503	NCAPD3	TRUE	FALSE
chr11	134192910	C	T	ENST00000534548	ENSG00000151503	NCAPD3	TRUE	FALSE
chr11	134192911	T	A	ENST00000534548	ENSG00000151503	NCAPD3	TRUE	FALSE
chr11	134192911	T	C	ENST00000534548	ENSG00000151503	NCAPD3	TRUE	FALSE
chr11	134192911	T	G	ENST00000534548	ENSG00000151503	NCAPD3	TRUE	FALSE
chr11	134194014	A	C	ENST00000534548	ENSG00000151503	NCAPD3	TRUE	FALSE
chr11	134194014	A	G	ENST00000534548	ENSG00000151503	NCAPD3	TRUE	FALSE
chr11	134194014	A	T	ENST00000534548	ENSG00000151503	NCAPD3	TRUE	FALSE
chr11	134194015	C	A	ENST00000534548	ENSG00000151503	NCAPD3	TRUE	FALSE
chr11	134194015	C	G	ENST00000534548	ENSG00000151503	NCAPD3	TRUE	FALSE
chr11	134194015	C	T	ENST00000534548	ENSG00000151503	NCAPD3	TRUE	FALSE
chr11	134194027	C	A	ENST00000534548	ENSG00000151503	NCAPD3	TRUE	TRUE
chr11	134194039	G	A	ENST00000534548	ENSG00000151503	NCAPD3	TRUE	TRUE
chr11	134194048	G	A	ENST00000534548	ENSG00000151503	NCAPD3	TRUE	TRUE
chr11	134194051	T	A	ENST00000534548	ENSG00000151503	NCAPD3	TRUE	TRUE
chr11	134194076	A	T	ENST00000534548	ENSG00000151503	NCAPD3	TRUE	TRUE
chr11	134194081	G	A	ENST00000534548	ENSG00000151503	NCAPD3	TRUE	TRUE
chr11	134194087	G	A	ENST00000534548	ENSG00000151503	NCAPD3	TRUE	TRUE
chr11	134194094	C	T	ENST00000534548	ENSG00000151503	NCAPD3	TRUE	TRUE
chr11	134194095	C	T	ENST00000534548	ENSG00000151503	NCAPD3	TRUE	TRUE
chr11	134194105	C	A	ENST00000534548	ENSG00000151503	NCAPD3	TRUE	TRUE
chr11	134194108	T	A	ENST00000534548	ENSG00000151503	NCAPD3	TRUE	TRUE
chr11	134194116	G	C	ENST00000534548	ENSG00000151503	NCAPD3	TRUE	TRUE
chr11	134194116	G	T	ENST00000534548	ENSG00000151503	NCAPD3	TRUE	TRUE
chr11	134194124	A	T	ENST00000534548	ENSG00000151503	NCAPD3	TRUE	TRUE
chr11	134194132	T	A	ENST00000534548	ENSG00000151503	NCAPD3	TRUE	TRUE
chr11	134194134	A	T	ENST00000534548	ENSG00000151503	NCAPD3	TRUE	TRUE
chr11	134194146	A	C	ENST00000534548	ENSG00000151503	NCAPD3	TRUE	TRUE
chr11	134194146	A	T	ENST00000534548	ENSG00000151503	NCAPD3	TRUE	TRUE
chr11	134194151	C	A	ENST00000534548	ENSG00000151503	NCAPD3	TRUE	FALSE
chr11	134194151	C	G	ENST00000534548	ENSG00000151503	NCAPD3	TRUE	FALSE
chr11	134194151	C	T	ENST00000534548	ENSG00000151503	NCAPD3	TRUE	FALSE
chr11	134194152	T	A	ENST00000534548	ENSG00000151503	NCAPD3	TRUE	FALSE
chr11	134194152	T	C	ENST00000534548	ENSG00000151503	NCAPD3	TRUE	FALSE
chr11	134194152	T	G	ENST00000534548	ENSG00000151503	NCAPD3	TRUE	FALSE
chr11	134194663	A	C	ENST00000534548	ENSG00000151503	NCAPD3	TRUE	FALSE
chr11	134194663	A	G	ENST00000534548	ENSG00000151503	NCAPD3	TRUE	FALSE
chr11	134194663	A	T	ENST00000534548	ENSG00000151503	NCAPD3	TRUE	FALSE
chr11	134194664	C	A	ENST00000534548	ENSG00000151503	NCAPD3	TRUE	FALSE
chr11	134194664	C	G	ENST00000534548	ENSG00000151503	NCAPD3	TRUE	FALSE
chr11	134194664	C	T	ENST00000534548	ENSG00000151503	NCAPD3	TRUE	FALSE
chr11	134194667	G	A	ENST00000534548	ENSG00000151503	NCAPD3	TRUE	TRUE
chr11	134194679	T	A	ENST00000534548	ENSG00000151503	NCAPD3	TRUE	TRUE
chr11	134194694	T	A	ENST00000534548	ENSG00000151503	NCAPD3	TRUE	TRUE
chr11	134194697	C	A	ENST00000534548	ENSG00000151503	NCAPD3	TRUE	TRUE
chr11	134194715	T	A	ENST00000534548	ENSG00000151503	NCAPD3	TRUE	TRUE
chr11	134194731	A	T	ENST00000534548	ENSG00000151503	NCAPD3	TRUE	TRUE
chr11	134194736	T	A	ENST00000534548	ENSG00000151503	NCAPD3	TRUE	TRUE
chr11	134194739	C	A	ENST00000534548	ENSG00000151503	NCAPD3	TRUE	FALSE
chr11	134194739	C	G	ENST00000534548	ENSG00000151503	NCAPD3	TRUE	FALSE
chr11	134194739	C	T	ENST00000534548	ENSG00000151503	NCAPD3	TRUE	FALSE
chr11	134194740	T	A	ENST00000534548	ENSG00000151503	NCAPD3	TRUE	FALSE
chr11	134194740	T	C	ENST00000534548	ENSG00000151503	NCAPD3	TRUE	FALSE
chr11	134194740	T	G	ENST00000534548	ENSG00000151503	NCAPD3	TRUE	FALSE
chr11	134202814	A	C	ENST00000534548	ENSG00000151503	NCAPD3	TRUE	FALSE
chr11	134202814	A	G	ENST00000534548	ENSG00000151503	NCAPD3	TRUE	FALSE
chr11	134202814	A	T	ENST00000534548	ENSG00000151503	NCAPD3	TRUE	FALSE
chr11	134202815	C	A	ENST00000534548	ENSG00000151503	NCAPD3	TRUE	FALSE
chr11	134202815	C	G	ENST00000534548	ENSG00000151503	NCAPD3	TRUE	FALSE
chr11	134202815	C	T	ENST00000534548	ENSG00000151503	NCAPD3	TRUE	FALSE
chr11	134202816	C	A	ENST00000534548	ENSG00000151503	NCAPD3	TRUE	TRUE
chr11	134202819	C	A	ENST00000534548	ENSG00000151503	NCAPD3	TRUE	TRUE
chr11	134202825	C	A	ENST00000534548	ENSG00000151503	NCAPD3	TRUE	TRUE
chr11	134202834	C	A	ENST00000534548	ENSG00000151503	NCAPD3	TRUE	TRUE
chr11	134202858	C	A	ENST00000534548	ENSG00000151503	NCAPD3	TRUE	TRUE
chr11	134202863	G	C	ENST00000534548	ENSG00000151503	NCAPD3	TRUE	TRUE
chr11	134202863	G	T	ENST00000534548	ENSG00000151503	NCAPD3	TRUE	TRUE
chr11	134202870	C	A	ENST00000534548	ENSG00000151503	NCAPD3	TRUE	TRUE
chr11	134202888	G	A	ENST00000534548	ENSG00000151503	NCAPD3	TRUE	TRUE
chr11	134202894	G	A	ENST00000534548	ENSG00000151503	NCAPD3	TRUE	TRUE
chr11	134202895	G	C	ENST00000534548	ENSG00000151503	NCAPD3	TRUE	TRUE
chr11	134202895	G	T	ENST00000534548	ENSG00000151503	NCAPD3	TRUE	TRUE
chr11	134202906	C	A	ENST00000534548	ENSG00000151503	NCAPD3	TRUE	FALSE
chr11	134202906	C	G	ENST00000534548	ENSG00000151503	NCAPD3	TRUE	FALSE
chr11	134202906	C	T	ENST00000534548	ENSG00000151503	NCAPD3	TRUE	FALSE
chr11	134202907	T	A	ENST00000534548	ENSG00000151503	NCAPD3	TRUE	FALSE
chr11	134202907	T	C	ENST00000534548	ENSG00000151503	NCAPD3	TRUE	FALSE
chr11	134202907	T	G	ENST00000534548	ENSG00000151503	NCAPD3	TRUE	FALSE
chr11	134203140	A	C	ENST00000534548	ENSG00000151503	NCAPD3	TRUE	FALSE
chr11	134203140	A	G	ENST00000534548	ENSG00000151503	NCAPD3	TRUE	FALSE
chr11	134203140	A	T	ENST00000534548	ENSG00000151503	NCAPD3	TRUE	FALSE
chr11	134203141	C	A	ENST00000534548	ENSG00000151503	NCAPD3	TRUE	FALSE
chr11	134203141	C	G	ENST00000534548	ENSG00000151503	NCAPD3	TRUE	FALSE
chr11	134203141	C	T	ENST00000534548	ENSG00000151503	NCAPD3	TRUE	FALSE
chr11	134203144	G	C	ENST00000534548	ENSG00000151503	NCAPD3	TRUE	TRUE
chr11	134203144	G	T	ENST00000534548	ENSG00000151503	NCAPD3	TRUE	TRUE
chr11	134203147	G	C	ENST00000534548	ENSG00000151503	NCAPD3	TRUE	TRUE
chr11	134203147	G	T	ENST00000534548	ENSG00000151503	NCAPD3	TRUE	TRUE
chr11	134203154	T	A	ENST00000534548	ENSG00000151503	NCAPD3	TRUE	TRUE
chr11	134203159	A	C	ENST00000534548	ENSG00000151503	NCAPD3	TRUE	TRUE
chr11	134203159	A	T	ENST00000534548	ENSG00000151503	NCAPD3	TRUE	TRUE
chr11	134203178	C	A	ENST00000534548	ENSG00000151503	NCAPD3	TRUE	TRUE
chr11	134203199	C	A	ENST00000534548	ENSG00000151503	NCAPD3	TRUE	FALSE
chr11	134203199	C	G	ENST00000534548	ENSG00000151503	NCAPD3	TRUE	FALSE
chr11	134203199	C	T	ENST00000534548	ENSG00000151503	NCAPD3	TRUE	FALSE
chr11	134203200	T	A	ENST00000534548	ENSG00000151503	NCAPD3	TRUE	FALSE
chr11	134203200	T	C	ENST00000534548	ENSG00000151503	NCAPD3	TRUE	FALSE
chr11	134203200	T	G	ENST00000534548	ENSG00000151503	NCAPD3	TRUE	FALSE
chr11	134203652	A	C	ENST00000534548	ENSG00000151503	NCAPD3	TRUE	FALSE
chr11	134203652	A	G	ENST00000534548	ENSG00000151503	NCAPD3	TRUE	FALSE
chr11	134203652	A	T	ENST00000534548	ENSG00000151503	NCAPD3	TRUE	FALSE
chr11	134203653	C	A	ENST00000534548	ENSG00000151503	NCAPD3	TRUE	FALSE
chr11	134203653	C	G	ENST00000534548	ENSG00000151503	NCAPD3	TRUE	FALSE
chr11	134203653	C	T	ENST00000534548	ENSG00000151503	NCAPD3	TRUE	FALSE
chr11	134203669	C	A	ENST00000534548	ENSG00000151503	NCAPD3	TRUE	TRUE
chr11	134203681	C	A	ENST00000534548	ENSG00000151503	NCAPD3	TRUE	TRUE
chr11	134203683	G	T	ENST00000534548	ENSG00000151503	NCAPD3	TRUE	TRUE
chr11	134203701	A	T	ENST00000534548	ENSG00000151503	NCAPD3	TRUE	TRUE
chr11	134203705	C	A	ENST00000534548	ENSG00000151503	NCAPD3	TRUE	TRUE
chr11	134203709	A	T	ENST00000534548	ENSG00000151503	NCAPD3	TRUE	TRUE
chr11	134203735	T	A	ENST00000534548	ENSG00000151503	NCAPD3	TRUE	TRUE
chr11	134203756	T	A	ENST00000534548	ENSG00000151503	NCAPD3	TRUE	TRUE
chr11	134203761	A	C	ENST00000534548	ENSG00000151503	NCAPD3	TRUE	TRUE
chr11	134203761	A	T	ENST00000534548	ENSG00000151503	NCAPD3	TRUE	TRUE
chr11	134203763	G	T	ENST00000534548	ENSG00000151503	NCAPD3	TRUE	TRUE
chr11	134203783	C	A	ENST00000534548	ENSG00000151503	NCAPD3	TRUE	TRUE
chr11	134203786	G	A	ENST00000534548	ENSG00000151503	NCAPD3	TRUE	TRUE
chr11	134203798	T	A	ENST00000534548	ENSG00000151503	NCAPD3	TRUE	TRUE
chr11	134203804	T	A	ENST00000534548	ENSG00000151503	NCAPD3	TRUE	TRUE
chr11	134203806	A	C	ENST00000534548	ENSG00000151503	NCAPD3	TRUE	TRUE
chr11	134203806	A	T	ENST00000534548	ENSG00000151503	NCAPD3	TRUE	TRUE
chr11	134203813	T	A	ENST00000534548	ENSG00000151503	NCAPD3	TRUE	TRUE
chr11	134203816	G	A	ENST00000534548	ENSG00000151503	NCAPD3	TRUE	TRUE
chr11	134203822	C	A	ENST00000534548	ENSG00000151503	NCAPD3	TRUE	TRUE
chr11	134203824	A	T	ENST00000534548	ENSG00000151503	NCAPD3	TRUE	TRUE
chr11	134203846	C	A	ENST00000534548	ENSG00000151503	NCAPD3	TRUE	TRUE
chr11	134203849	T	A	ENST00000534548	ENSG00000151503	NCAPD3	TRUE	TRUE
chr11	134203852	C	A	ENST00000534548	ENSG00000151503	NCAPD3	TRUE	TRUE
chr11	134203861	C	A	ENST00000534548	ENSG00000151503	NCAPD3	TRUE	TRUE
chr11	134203863	A	C	ENST00000534548	ENSG00000151503	NCAPD3	TRUE	TRUE
chr11	134203863	A	T	ENST00000534548	ENSG00000151503	NCAPD3	TRUE	TRUE
chr11	134203872	A	C	ENST00000534548	ENSG00000151503	NCAPD3	TRUE	TRUE
chr11	134203872	A	T	ENST00000534548	ENSG00000151503	NCAPD3	TRUE	TRUE
chr11	134203907	C	A	ENST00000534548	ENSG00000151503	NCAPD3	TRUE	FALSE
chr11	134203907	C	G	ENST00000534548	ENSG00000151503	NCAPD3	TRUE	FALSE
chr11	134203907	C	T	ENST00000534548	ENSG00000151503	NCAPD3	TRUE	FALSE
chr11	134203908	T	A	ENST00000534548	ENSG00000151503	NCAPD3	TRUE	FALSE
chr11	134203908	T	C	ENST00000534548	ENSG00000151503	NCAPD3	TRUE	FALSE
chr11	134203908	T	G	ENST00000534548	ENSG00000151503	NCAPD3	TRUE	FALSE
chr11	134204044	A	C	ENST00000534548	ENSG00000151503	NCAPD3	TRUE	FALSE
chr11	134204044	A	G	ENST00000534548	ENSG00000151503	NCAPD3	TRUE	FALSE
chr11	134204044	A	T	ENST00000534548	ENSG00000151503	NCAPD3	TRUE	FALSE
chr11	134204045	C	A	ENST00000534548	ENSG00000151503	NCAPD3	TRUE	FALSE
chr11	134204045	C	G	ENST00000534548	ENSG00000151503	NCAPD3	TRUE	FALSE
chr11	134204045	C	T	ENST00000534548	ENSG00000151503	NCAPD3	TRUE	FALSE
chr11	134204048	T	A	ENST00000534548	ENSG00000151503	NCAPD3	TRUE	TRUE
chr11	134204057	G	A	ENST00000534548	ENSG00000151503	NCAPD3	TRUE	TRUE
chr11	134204061	G	C	ENST00000534548	ENSG00000151503	NCAPD3	TRUE	TRUE
chr11	134204061	G	T	ENST00000534548	ENSG00000151503	NCAPD3	TRUE	TRUE
chr11	134204066	T	A	ENST00000534548	ENSG00000151503	NCAPD3	TRUE	TRUE
chr11	134204067	G	C	ENST00000534548	ENSG00000151503	NCAPD3	TRUE	TRUE
chr11	134204067	G	T	ENST00000534548	ENSG00000151503	NCAPD3	TRUE	TRUE
chr11	134204073	C	T	ENST00000534548	ENSG00000151503	NCAPD3	TRUE	TRUE
chr11	134204074	C	T	ENST00000534548	ENSG00000151503	NCAPD3	TRUE	TRUE
chr11	134204091	G	C	ENST00000534548	ENSG00000151503	NCAPD3	TRUE	TRUE
chr11	134204091	G	T	ENST00000534548	ENSG00000151503	NCAPD3	TRUE	TRUE
chr11	134204096	C	A	ENST00000534548	ENSG00000151503	NCAPD3	TRUE	TRUE
chr11	134204100	A	T	ENST00000534548	ENSG00000151503	NCAPD3	TRUE	TRUE
chr11	134204111	T	A	ENST00000534548	ENSG00000151503	NCAPD3	TRUE	TRUE
chr11	134204123	G	A	ENST00000534548	ENSG00000151503	NCAPD3	TRUE	TRUE
chr11	134204135	G	A	ENST00000534548	ENSG00000151503	NCAPD3	TRUE	TRUE
chr11	134204151	A	C	ENST00000534548	ENSG00000151503	NCAPD3	TRUE	TRUE
chr11	134204151	A	T	ENST00000534548	ENSG00000151503	NCAPD3	TRUE	TRUE
chr11	134204156	C	A	ENST00000534548	ENSG00000151503	NCAPD3	TRUE	TRUE
chr11	134204158	G	C	ENST00000534548	ENSG00000151503	NCAPD3	TRUE	TRUE
chr11	134204158	G	T	ENST00000534548	ENSG00000151503	NCAPD3	TRUE	TRUE
chr11	134204162	T	A	ENST00000534548	ENSG00000151503	NCAPD3	TRUE	TRUE
chr11	134204172	C	A	ENST00000534548	ENSG00000151503	NCAPD3	TRUE	FALSE
chr11	134204172	C	G	ENST00000534548	ENSG00000151503	NCAPD3	TRUE	FALSE
chr11	134204172	C	T	ENST00000534548	ENSG00000151503	NCAPD3	TRUE	FALSE
chr11	134204173	T	A	ENST00000534548	ENSG00000151503	NCAPD3	TRUE	FALSE
chr11	134204173	T	C	ENST00000534548	ENSG00000151503	NCAPD3	TRUE	FALSE
chr11	134204173	T	G	ENST00000534548	ENSG00000151503	NCAPD3	TRUE	FALSE
chr11	134204897	A	C	ENST00000534548	ENSG00000151503	NCAPD3	TRUE	FALSE
chr11	134204897	A	G	ENST00000534548	ENSG00000151503	NCAPD3	TRUE	FALSE
chr11	134204897	A	T	ENST00000534548	ENSG00000151503	NCAPD3	TRUE	FALSE
chr11	134204898	C	A	ENST00000534548	ENSG00000151503	NCAPD3	TRUE	FALSE
chr11	134204898	C	G	ENST00000534548	ENSG00000151503	NCAPD3	TRUE	FALSE
chr11	134204898	C	T	ENST00000534548	ENSG00000151503	NCAPD3	TRUE	FALSE
chr11	134204901	T	A	ENST00000534548	ENSG00000151503	NCAPD3	TRUE	TRUE
chr11	134204905	A	T	ENST00000534548	ENSG00000151503	NCAPD3	TRUE	TRUE
chr11	134204916	G	A	ENST00000534548	ENSG00000151503	NCAPD3	TRUE	TRUE
chr11	134204921	A	C	ENST00000534548	ENSG00000151503	NCAPD3	TRUE	TRUE
chr11	134204921	A	T	ENST00000534548	ENSG00000151503	NCAPD3	TRUE	TRUE
chr11	134204949	C	A	ENST00000534548	ENSG00000151503	NCAPD3	TRUE	TRUE
chr11	134204952	T	A	ENST00000534548	ENSG00000151503	NCAPD3	TRUE	TRUE
chr11	134204954	A	C	ENST00000534548	ENSG00000151503	NCAPD3	TRUE	TRUE
chr11	134204954	A	T	ENST00000534548	ENSG00000151503	NCAPD3	TRUE	TRUE
chr11	134204958	C	A	ENST00000534548	ENSG00000151503	NCAPD3	TRUE	TRUE
chr11	134204972	C	A	ENST00000534548	ENSG00000151503	NCAPD3	TRUE	FALSE
chr11	134204972	C	G	ENST00000534548	ENSG00000151503	NCAPD3	TRUE	FALSE
chr11	134204972	C	T	ENST00000534548	ENSG00000151503	NCAPD3	TRUE	FALSE
chr11	134204973	T	A	ENST00000534548	ENSG00000151503	NCAPD3	TRUE	FALSE
chr11	134204973	T	C	ENST00000534548	ENSG00000151503	NCAPD3	TRUE	FALSE
chr11	134204973	T	G	ENST00000534548	ENSG00000151503	NCAPD3	TRUE	FALSE
chr11	134206597	A	C	ENST00000534548	ENSG00000151503	NCAPD3	TRUE	FALSE
chr11	134206597	A	G	ENST00000534548	ENSG00000151503	NCAPD3	TRUE	FALSE
chr11	134206597	A	T	ENST00000534548	ENSG00000151503	NCAPD3	TRUE	FALSE
chr11	134206598	C	A	ENST00000534548	ENSG00000151503	NCAPD3	TRUE	FALSE
chr11	134206598	C	G	ENST00000534548	ENSG00000151503	NCAPD3	TRUE	FALSE
chr11	134206598	C	T	ENST00000534548	ENSG00000151503	NCAPD3	TRUE	FALSE
chr11	134206609	G	A	ENST00000534548	ENSG00000151503	NCAPD3	TRUE	TRUE
chr11	134206618	G	A	ENST00000534548	ENSG00000151503	NCAPD3	TRUE	TRUE
chr11	134206624	T	A	ENST00000534548	ENSG00000151503	NCAPD3	TRUE	TRUE
chr11	134206625	A	T	ENST00000534548	ENSG00000151503	NCAPD3	TRUE	TRUE
chr11	134206639	G	A	ENST00000534548	ENSG00000151503	NCAPD3	TRUE	TRUE
chr11	134206672	C	A	ENST00000534548	ENSG00000151503	NCAPD3	TRUE	TRUE
chr11	134206675	C	A	ENST00000534548	ENSG00000151503	NCAPD3	TRUE	TRUE
chr11	134206684	C	A	ENST00000534548	ENSG00000151503	NCAPD3	TRUE	TRUE
chr11	134206686	A	C	ENST00000534548	ENSG00000151503	NCAPD3	TRUE	TRUE
chr11	134206686	A	T	ENST00000534548	ENSG00000151503	NCAPD3	TRUE	TRUE
chr11	134206692	A	C	ENST00000534548	ENSG00000151503	NCAPD3	TRUE	TRUE
chr11	134206692	A	T	ENST00000534548	ENSG00000151503	NCAPD3	TRUE	TRUE
chr11	134206711	G	A	ENST00000534548	ENSG00000151503	NCAPD3	TRUE	TRUE
chr11	134206721	A	T	ENST00000534548	ENSG00000151503	NCAPD3	TRUE	TRUE
chr11	134206733	C	A	ENST00000534548	ENSG00000151503	NCAPD3	TRUE	FALSE
chr11	134206733	C	G	ENST00000534548	ENSG00000151503	NCAPD3	TRUE	FALSE
chr11	134206733	C	T	ENST00000534548	ENSG00000151503	NCAPD3	TRUE	FALSE
chr11	134206734	T	A	ENST00000534548	ENSG00000151503	NCAPD3	TRUE	FALSE
chr11	134206734	T	C	ENST00000534548	ENSG00000151503	NCAPD3	TRUE	FALSE
chr11	134206734	T	G	ENST00000534548	ENSG00000151503	NCAPD3	TRUE	FALSE
chr11	134208862	A	C	ENST00000534548	ENSG00000151503	NCAPD3	TRUE	FALSE
chr11	134208862	A	G	ENST00000534548	ENSG00000151503	NCAPD3	TRUE	FALSE
chr11	134208862	A	T	ENST00000534548	ENSG00000151503	NCAPD3	TRUE	FALSE
chr11	134208863	C	A	ENST00000534548	ENSG00000151503	NCAPD3	TRUE	FALSE
chr11	134208863	C	G	ENST00000534548	ENSG00000151503	NCAPD3	TRUE	FALSE
chr11	134208863	C	T	ENST00000534548	ENSG00000151503	NCAPD3	TRUE	FALSE
chr11	134208866	T	A	ENST00000534548	ENSG00000151503	NCAPD3	TRUE	TRUE
chr11	134208872	C	A	ENST00000534548	ENSG00000151503	NCAPD3	TRUE	TRUE
chr11	134208875	C	A	ENST00000534548	ENSG00000151503	NCAPD3	TRUE	TRUE
chr11	134208878	C	A	ENST00000534548	ENSG00000151503	NCAPD3	TRUE	TRUE
chr11	134208891	G	T	ENST00000534548	ENSG00000151503	NCAPD3	TRUE	TRUE
chr11	134208898	A	T	ENST00000534548	ENSG00000151503	NCAPD3	TRUE	TRUE
chr11	134208900	A	C	ENST00000534548	ENSG00000151503	NCAPD3	TRUE	TRUE
chr11	134208900	A	T	ENST00000534548	ENSG00000151503	NCAPD3	TRUE	TRUE
chr11	134208904	A	T	ENST00000534548	ENSG00000151503	NCAPD3	TRUE	TRUE
chr11	134208908	C	A	ENST00000534548	ENSG00000151503	NCAPD3	TRUE	TRUE
chr11	134208909	A	C	ENST00000534548	ENSG00000151503	NCAPD3	TRUE	TRUE
chr11	134208909	A	T	ENST00000534548	ENSG00000151503	NCAPD3	TRUE	TRUE
chr11	134208912	A	C	ENST00000534548	ENSG00000151503	NCAPD3	TRUE	TRUE
chr11	134208912	A	T	ENST00000534548	ENSG00000151503	NCAPD3	TRUE	TRUE
chr11	134208923	C	A	ENST00000534548	ENSG00000151503	NCAPD3	TRUE	TRUE
chr11	134208930	G	C	ENST00000534548	ENSG00000151503	NCAPD3	TRUE	TRUE
chr11	134208930	G	T	ENST00000534548	ENSG00000151503	NCAPD3	TRUE	TRUE
chr11	134208935	T	A	ENST00000534548	ENSG00000151503	NCAPD3	TRUE	TRUE
chr11	134208941	G	A	ENST00000534548	ENSG00000151503	NCAPD3	TRUE	TRUE
chr11	134208952	C	A	ENST00000534548	ENSG00000151503	NCAPD3	TRUE	FALSE
chr11	134208952	C	G	ENST00000534548	ENSG00000151503	NCAPD3	TRUE	FALSE
chr11	134208952	C	T	ENST00000534548	ENSG00000151503	NCAPD3	TRUE	FALSE
chr11	134208953	T	A	ENST00000534548	ENSG00000151503	NCAPD3	TRUE	FALSE
chr11	134208953	T	C	ENST00000534548	ENSG00000151503	NCAPD3	TRUE	FALSE
chr11	134208953	T	G	ENST00000534548	ENSG00000151503	NCAPD3	TRUE	FALSE
chr11	134209143	A	C	ENST00000534548	ENSG00000151503	NCAPD3	FALSE	FALSE
chr11	134209143	A	G	ENST00000534548	ENSG00000151503	NCAPD3	FALSE	FALSE
chr11	134209143	A	T	ENST00000534548	ENSG00000151503	NCAPD3	FALSE	FALSE
chr11	134209144	C	A	ENST00000534548	ENSG00000151503	NCAPD3	FALSE	FALSE
chr11	134209144	C	G	ENST00000534548	ENSG00000151503	NCAPD3	FALSE	FALSE
chr11	134209144	C	T	ENST00000534548	ENSG00000151503	NCAPD3	FALSE	FALSE
chr11	134209146	T	A	ENST00000534548	ENSG00000151503	NCAPD3	TRUE	TRUE
chr11	134209152	G	A	ENST00000534548	ENSG00000151503	NCAPD3	TRUE	TRUE
chr11	134209162	A	T	ENST00000534548	ENSG00000151503	NCAPD3	TRUE	TRUE
chr11	134209167	C	A	ENST00000534548	ENSG00000151503	NCAPD3	TRUE	TRUE
chr11	134209182	C	A	ENST00000534548	ENSG00000151503	NCAPD3	TRUE	TRUE
chr11	134209193	A	C	ENST00000534548	ENSG00000151503	NCAPD3	TRUE	TRUE
chr11	134209193	A	T	ENST00000534548	ENSG00000151503	NCAPD3	TRUE	TRUE
chr11	134209196	G	C	ENST00000534548	ENSG00000151503	NCAPD3	TRUE	TRUE
chr11	134209196	G	T	ENST00000534548	ENSG00000151503	NCAPD3	TRUE	TRUE
chr11	134209207	C	A	ENST00000534548	ENSG00000151503	NCAPD3	FALSE	FALSE
chr11	134209207	C	G	ENST00000534548	ENSG00000151503	NCAPD3	FALSE	FALSE
chr11	134209207	C	T	ENST00000534548	ENSG00000151503	NCAPD3	FALSE	FALSE
chr11	134209208	T	A	ENST00000534548	ENSG00000151503	NCAPD3	FALSE	FALSE
chr11	134209208	T	C	ENST00000534548	ENSG00000151503	NCAPD3	FALSE	FALSE
chr11	134209208	T	G	ENST00000534548	ENSG00000151503	NCAPD3	FALSE	FALSE
chr11	134209311	A	C	ENST00000534548	ENSG00000151503	NCAPD3	TRUE	FALSE
chr11	134209311	A	G	ENST00000534548	ENSG00000151503	NCAPD3	TRUE	FALSE
chr11	134209311	A	T	ENST00000534548	ENSG00000151503	NCAPD3	TRUE	FALSE
chr11	134209312	C	A	ENST00000534548	ENSG00000151503	NCAPD3	TRUE	FALSE
chr11	134209312	C	G	ENST00000534548	ENSG00000151503	NCAPD3	TRUE	FALSE
chr11	134209312	C	T	ENST00000534548	ENSG00000151503	NCAPD3	TRUE	FALSE
chr11	134209315	C	A	ENST00000534548	ENSG00000151503	NCAPD3	TRUE	TRUE
chr11	134209319	A	T	ENST00000534548	ENSG00000151503	NCAPD3	TRUE	TRUE
chr11	134209327	G	A	ENST00000534548	ENSG00000151503	NCAPD3	TRUE	TRUE
chr11	134209331	A	T	ENST00000534548	ENSG00000151503	NCAPD3	TRUE	TRUE
chr11	134209336	G	A	ENST00000534548	ENSG00000151503	NCAPD3	TRUE	TRUE
chr11	134209342	T	A	ENST00000534548	ENSG00000151503	NCAPD3	TRUE	TRUE
chr11	134209345	C	A	ENST00000534548	ENSG00000151503	NCAPD3	TRUE	TRUE
chr11	134209348	T	A	ENST00000534548	ENSG00000151503	NCAPD3	TRUE	TRUE
chr11	134209350	A	T	ENST00000534548	ENSG00000151503	NCAPD3	TRUE	TRUE
chr11	134209360	T	A	ENST00000534548	ENSG00000151503	NCAPD3	TRUE	TRUE
chr11	134209374	A	C	ENST00000534548	ENSG00000151503	NCAPD3	TRUE	TRUE
chr11	134209374	A	T	ENST00000534548	ENSG00000151503	NCAPD3
chr11	134209384	T	A	ENST00000534548	ENSG00000151503	NCAPD3	TRUE	TRUE
chr11	134209386	A	C	ENST00000534548	ENSG00000151503	NCAPD3	TRUE	TRUE
chr11	134209386	A	T	ENST00000534548	ENSG00000151503	NCAPD3	TRUE	TRUE
chr11	134209408	G	A	ENST00000534548	ENSG00000151503	NCAPD3	TRUE	TRUE
chr11	134209414	G	A	ENST00000534548	ENSG00000151503	NCAPD3	TRUE	TRUE
chr11	134209436	A	T	ENST00000534548	ENSG00000151503	NCAPD3	TRUE	TRUE
chr11	134209447	C	A	ENST00000534548	ENSG00000151503	NCAPD3	TRUE	TRUE
chr11	134209453	C	A	ENST00000534548	ENSG00000151503	NCAPD3	TRUE	TRUE
chr11	134209456	G	A	ENST00000534548	ENSG00000151503	NCAPD3	TRUE	TRUE
chr11	134209459	C	A	ENST00000534548	ENSG00000151503	NCAPD3	TRUE	TRUE
chr11	134209462	C	A	ENST00000534548	ENSG00000151503	NCAPD3	TRUE	TRUE
chr11	134209471	C	A	ENST00000534548	ENSG00000151503	NCAPD3	TRUE	TRUE
chr11	134209478	C	A	ENST00000534548	ENSG00000151503	NCAPD3	TRUE	FALSE
chr11	134209478	C	G	ENST00000534548	ENSG00000151503	NCAPD3	TRUE	FALSE
chr11	134209478	C	T	ENST00000534548	ENSG00000151503	NCAPD3	TRUE	FALSE
chr11	134209479	T	A	ENST00000534548	ENSG00000151503	NCAPD3	TRUE	FALSE
chr11	134209479	T	C	ENST00000534548	ENSG00000151503	NCAPD3	TRUE	FALSE
chr11	134209479	T	G	ENST00000534548	ENSG00000151503	NCAPD3	TRUE	FALSE
chr11	134210268	A	C	ENST00000534548	ENSG00000151503	NCAPD3	TRUE	FALSE
chr11	134210268	A	G	ENST00000534548	ENSG00000151503	NCAPD3	TRUE	FALSE
chr11	134210268	A	T	ENST00000534548	ENSG00000151503	NCAPD3	TRUE	FALSE
chr11	134210269	C	A	ENST00000534548	ENSG00000151503	NCAPD3	TRUE	FALSE
chr11	134210269	C	G	ENST00000534548	ENSG00000151503	NCAPD3	TRUE	FALSE
chr11	134210269	C	T	ENST00000534548	ENSG00000151503	NCAPD3	TRUE	FALSE
chr11	134210272	C	A	ENST00000534548	ENSG00000151503	NCAPD3	TRUE	TRUE
chr11	134210281	C	A	ENST00000534548	ENSG00000151503	NCAPD3	TRUE	TRUE
chr11	134210284	T	A	ENST00000534548	ENSG00000151503	NCAPD3	TRUE	TRUE
chr11	134210296	T	A	ENST00000534548	ENSG00000151503	NCAPD3	TRUE	TRUE
chr11	134210299	C	A	ENST00000534548	ENSG00000151503	NCAPD3	TRUE	TRUE
chr11	134210305	T	A	ENST00000534548	ENSG00000151503	NCAPD3	TRUE	TRUE
chr11	134210308	T	A	ENST00000534548	ENSG00000151503	NCAPD3	TRUE	TRUE
chr11	134210329	G	A	ENST00000534548	ENSG00000151503	NCAPD3	TRUE	TRUE
chr11	134210338	T	A	ENST00000534548	ENSG00000151503	NCAPD3	TRUE	TRUE
chr11	134210344	G	A	ENST00000534548	ENSG00000151503	NCAPD3	TRUE	TRUE
chr11	134210347	C	A	ENST00000534548	ENSG00000151503	NCAPD3	TRUE	TRUE
chr11	134210350	T	A	ENST00000534548	ENSG00000151503	NCAPD3	TRUE	TRUE
chr11	134210353	T	A	ENST00000534548	ENSG00000151503	NCAPD3	TRUE	TRUE
chr11	134210356	T	A	ENST00000534548	ENSG00000151503	NCAPD3	TRUE	TRUE
chr11	134210359	T	A	ENST00000534548	ENSG00000151503	NCAPD3	TRUE	TRUE
chr11	134210367	A	T	ENST00000534548	ENSG00000151503	NCAPD3	TRUE	TRUE
chr11	134210377	C	A	ENST00000534548	ENSG00000151503	NCAPD3	TRUE	TRUE
chr11	134210380	G	A	ENST00000534548	ENSG00000151503	NCAPD3	TRUE	TRUE
chr11	134210384	C	T	ENST00000534548	ENSG00000151503	NCAPD3	TRUE	TRUE
chr11	134210385	C	T	ENST00000534548	ENSG00000151503	NCAPD3	TRUE	TRUE
chr11	134210392	T	A	ENST00000534548	ENSG00000151503	NCAPD3	TRUE	TRUE
chr11	134210395	T	A	ENST00000534548	ENSG00000151503	NCAPD3	TRUE	TRUE
chr11	134210404	G	A	ENST00000534548	ENSG00000151503	NCAPD3	TRUE	TRUE
chr11	134210408	G	T	ENST00000534548	ENSG00000151503	NCAPD3	TRUE	TRUE
chr11	134210413	T	A	ENST00000534548	ENSG00000151503	NCAPD3	TRUE	TRUE
chr11	134210440	G	A	ENST00000534548	ENSG00000151503	NCAPD3	TRUE	TRUE
chr11	134210455	C	A	ENST00000534548	ENSG00000151503	NCAPD3	TRUE	FALSE
chr11	134210455	C	G	ENST00000534548	ENSG00000151503	NCAPD3	TRUE	FALSE
chr11	134210455	C	T	ENST00000534548	ENSG00000151503	NCAPD3	TRUE	FALSE
chr11	134210456	T	A	ENST00000534548	ENSG00000151503	NCAPD3	TRUE	FALSE
chr11	134210456	T	C	ENST00000534548	ENSG00000151503	NCAPD3	TRUE	FALSE
chr11	134210456	T	G	ENST00000534548	ENSG00000151503	NCAPD3	TRUE	FALSE
chr11	134216934	A	C	ENST00000534548	ENSG00000151503	NCAPD3	TRUE	FALSE
chr11	134216934	A	G	ENST00000534548	ENSG00000151503	NCAPD3	TRUE	FALSE
chr11	134216934	A	T	ENST00000534548	ENSG00000151503	NCAPD3	TRUE	FALSE
chr11	134216935	C	A	ENST00000534548	ENSG00000151503	NCAPD3	TRUE	FALSE
chr11	134216935	C	G	ENST00000534548	ENSG00000151503	NCAPD3	TRUE	FALSE
chr11	134216935	C	T	ENST00000534548	ENSG00000151503	NCAPD3	TRUE	FALSE
chr11	134216945	C	A	ENST00000534548	ENSG00000151503	NCAPD3	TRUE	TRUE
chr11	134216953	A	T	ENST00000534548	ENSG00000151503	NCAPD3	TRUE	TRUE
chr11	134216958	G	C	ENST00000534548	ENSG00000151503	NCAPD3	TRUE	TRUE
chr11	134216958	G	T	ENST00000534548	ENSG00000151503	NCAPD3	TRUE	TRUE
chr11	134216982	A	C	ENST00000534548	ENSG00000151503	NCAPD3	TRUE	TRUE
chr11	134216982	A	T	ENST00000534548	ENSG00000151503	NCAPD3	TRUE	TRUE
chr11	134216987	C	A	ENST00000534548	ENSG00000151503	NCAPD3	TRUE	TRUE
chr11	134216990	G	A	ENST00000534548	ENSG00000151503	NCAPD3	TRUE	TRUE
chr11	134216991	A	C	ENST00000534548	ENSG00000151503	NCAPD3	TRUE	TRUE
chr11	134216991	A	T	ENST00000534548	ENSG00000151503	NCAPD3	TRUE	TRUE
chr11	134216996	G	A	ENST00000534548	ENSG00000151503	NCAPD3	TRUE	TRUE
chr11	134217011	T	A	ENST00000534548	ENSG00000151503	NCAPD3	TRUE	TRUE
chr11	134217014	T	A	ENST00000534548	ENSG00000151503	NCAPD3	TRUE	TRUE
chr11	134217026	G	A	ENST00000534548	ENSG00000151503	NCAPD3	TRUE	TRUE
chr11	134217036	A	C	ENST00000534548	ENSG00000151503	NCAPD3	TRUE	TRUE
chr11	134217036	A	T	ENST00000534548	ENSG00000151503	NCAPD3	TRUE	TRUE
chr11	134217043	A	T	ENST00000534548	ENSG00000151503	NCAPD3	TRUE	TRUE
chr11	134217077	C	A	ENST00000534548	ENSG00000151503	NCAPD3	TRUE	TRUE
chr11	134217090	C	T	ENST00000534548	ENSG00000151503	NCAPD3	TRUE	TRUE
chr11	134217091	C	T	ENST00000534548	ENSG00000151503	NCAPD3	TRUE	TRUE
chr11	134217099	C	A	ENST00000534548	ENSG00000151503	NCAPD3	TRUE	FALSE
chr11	134217099	C	G	ENST00000534548	ENSG00000151503	NCAPD3	TRUE	FALSE
chr11	134217099	C	T	ENST00000534548	ENSG00000151503	NCAPD3	TRUE	FALSE
chr11	134217100	T	A	ENST00000534548	ENSG00000151503	NCAPD3	TRUE	FALSE
chr11	134217100	T	C	ENST00000534548	ENSG00000151503	NCAPD3	TRUE	FALSE
chr11	134217100	T	G	ENST00000534548	ENSG00000151503	NCAPD3	TRUE	FALSE
chr11	134220570	A	C	ENST00000534548	ENSG00000151503	NCAPD3	TRUE	FALSE
chr11	134220570	A	G	ENST00000534548	ENSG00000151503	NCAPD3	TRUE	FALSE
chr11	134220570	A	T	ENST00000534548	ENSG00000151503	NCAPD3	TRUE	FALSE
chr11	134220571	C	A	ENST00000534548	ENSG00000151503	NCAPD3	TRUE	FALSE
chr11	134220571	C	G	ENST00000534548	ENSG00000151503	NCAPD3	TRUE	FALSE
chr11	134220571	C	T	ENST00000534548	ENSG00000151503	NCAPD3	TRUE	FALSE
chr11	134220574	C	A	ENST00000534548	ENSG00000151503	NCAPD3	TRUE	TRUE
chr11	134220583	C	A	ENST00000534548	ENSG00000151503	NCAPD3	TRUE	TRUE
chr11	134220589	C	A	ENST00000534548	ENSG00000151503	NCAPD3	TRUE	TRUE
chr11	134220592	C	A	ENST00000534548	ENSG00000151503	NCAPD3	TRUE	TRUE
chr11	134220606	A	C	ENST00000534548	ENSG00000151503	NCAPD3	TRUE	TRUE
chr11	134220606	A	T	ENST00000534548	ENSG00000151503	NCAPD3	TRUE	TRUE
chr11	134220616	C	A	ENST00000534548	ENSG00000151503	NCAPD3	TRUE	TRUE
chr11	134220617	A	C	ENST00000534548	ENSG00000151503	NCAPD3	TRUE	TRUE
chr11	134220617	A	T	ENST00000534548	ENSG00000151503	NCAPD3	TRUE	TRUE
chr11	134220625	T	A	ENST00000534548	ENSG00000151503	NCAPD3	TRUE	TRUE
chr11	134220639	A	T	ENST00000534548	ENSG00000151503	NCAPD3	TRUE	TRUE
chr11	134220643	C	A	ENST00000534548	ENSG00000151503	NCAPD3	TRUE	TRUE
chr11	134220649	C	A	ENST00000534548	ENSG00000151503	NCAPD3	TRUE	TRUE
chr11	134220658	C	A	ENST00000534548	ENSG00000151503	NCAPD3	TRUE	TRUE
chr11	134220664	C	A	ENST00000534548	ENSG00000151503	NCAPD3	TRUE	TRUE
chr11	134220678	A	T	ENST00000534548	ENSG00000151503	NCAPD3	TRUE	TRUE
chr11	134220685	C	A	ENST00000534548	ENSG00000151503	NCAPD3	TRUE	TRUE
chr11	134220691	C	A	ENST00000534548	ENSG00000151503	NCAPD3	TRUE	TRUE
chr11	134220706	C	A	ENST00000534548	ENSG00000151503	NCAPD3	TRUE	TRUE
chr11	134220707	C	T	ENST00000534548	ENSG00000151503	NCAPD3	TRUE	TRUE
chr11	134220708	C	T	ENST00000534548	ENSG00000151503	NCAPD3	TRUE	TRUE
chr11	134220722	C	T	ENST00000534548	ENSG00000151503	NCAPD3	TRUE	FALSE
chr11	134220723	C	T	ENST00000534548	ENSG00000151503	NCAPD3	TRUE	FALSE
chr11	134220727	C	A	ENST00000534548	ENSG00000151503	NCAPD3	TRUE	FALSE
chr11	134220727	C	G	ENST00000534548	ENSG00000151503	NCAPD3	TRUE	FALSE
chr11	134220727	C	T	ENST00000534548	ENSG00000151503	NCAPD3	TRUE	FALSE
chr11	134220728	T	A	ENST00000534548	ENSG00000151503	NCAPD3	TRUE	FALSE
chr11	134220728	T	C	ENST00000534548	ENSG00000151503	NCAPD3	TRUE	FALSE
chr11	134220728	T	G	ENST00000534548	ENSG00000151503	NCAPD3	TRUE	FALSE
chr11	134223861	A	C	ENST00000534548	ENSG00000151503	NCAPD3	TRUE	FALSE
chr11	134223861	A	G	ENST00000534548	ENSG00000151503	NCAPD3	TRUE	FALSE
chr11	134223861	A	T	ENST00000534548	ENSG00000151503	NCAPD3	TRUE	FALSE
chr11	134223862	C	A	ENST00000534548	ENSG00000151503	NCAPD3	TRUE	FALSE
chr11	134223862	C	G	ENST00000534548	ENSG00000151503	NCAPD3	TRUE	FALSE
chr11	134223862	C	T	ENST00000534548	ENSG00000151503	NCAPD3	TRUE	FALSE
chr11	134223863	C	A	ENST00000534548	ENSG00000151503	NCAPD3	TRUE	FALSE
chr11	134223869	T	A	ENST00000534548	ENSG00000151503	NCAPD3	TRUE	FALSE
chr11	134223882	A	T	ENST00000534548	ENSG00000151503	NCAPD3	FALSE	FALSE
chr11	134223885	C	T	ENST00000534548	ENSG00000151503	NCAPD3	FALSE	FALSE
chr11	134223886	C	T	ENST00000534548	ENSG00000151503	NCAPD3	FALSE	FALSE
chr11	134223893	G	A	ENST00000534548	ENSG00000151503	NCAPD3	FALSE	FALSE
chr11	134223916	A	T	ENST00000534548	ENSG00000151503	NCAPD3	FALSE	FALSE
chr11	134225144	C	T	ENST00000281187	ENSG00000151502	VPS26B	FALSE	FALSE
chr11	134225153	G	T	ENST00000281187	ENSG00000151502	VPS26B	FALSE	FALSE
chr11	134225159	G	T	ENST00000281187	ENSG00000151502	VPS26B	FALSE	FALSE
chr11	134225180	G	T	ENST00000281187	ENSG00000151502	VPS26B	TRUE	FALSE
chr11	134225189	A	T	ENST00000281187	ENSG00000151502	VPS26B	TRUE	FALSE
chr11	134225198	G	T	ENST00000281187	ENSG00000151502	VPS26B	TRUE	TRUE
chr11	134225204	A	T	ENST00000281187	ENSG00000151502	VPS26B	TRUE	TRUE
chr11	134225210	G	T	ENST00000281187	ENSG00000151502	VPS26B	TRUE	TRUE
chr11	134225219	A	T	ENST00000281187	ENSG00000151502	VPS26B	TRUE	TRUE
chr11	134225222	A	T	ENST00000281187	ENSG00000151502	VPS26B	TRUE	TRUE
chr11	134225225	G	T	ENST00000281187	ENSG00000151502	VPS26B	TRUE	TRUE
chr11	134225228	A	T	ENST00000281187	ENSG00000151502	VPS26B	TRUE	TRUE
chr11	134225233	T	A	ENST00000281187	ENSG00000151502	VPS26B	TRUE	TRUE
chr11	134225233	T	G	ENST00000281187	ENSG00000151502	VPS26B	TRUE	TRUE
chr11	134225245	C	A	ENST00000281187	ENSG00000151502	VPS26B	TRUE	TRUE
chr11	134225245	C	G	ENST00000281187	ENSG00000151502	VPS26B	TRUE	TRUE
chr11	134225252	G	T	ENST00000281187	ENSG00000151502	VPS26B	TRUE	TRUE
chr11	134225267	A	T	ENST00000281187	ENSG00000151502	VPS26B	TRUE	TRUE
chr11	134225285	A	T	ENST00000281187	ENSG00000151502	VPS26B	TRUE	TRUE
chr11	134225297	A	T	ENST00000281187	ENSG00000151502	VPS26B	TRUE	TRUE
chr11	134225306	G	T	ENST00000281187	ENSG00000151502	VPS26B	TRUE	TRUE
chr11	134225312	C	T	ENST00000281187	ENSG00000151502	VPS26B	TRUE	TRUE
chr11	134225321	A	T	ENST00000281187	ENSG00000151502	VPS26B	TRUE	TRUE
chr11	134225327	G	T	ENST00000281187	ENSG00000151502	VPS26B	TRUE	TRUE
chr11	134225339	C	T	ENST00000281187	ENSG00000151502	VPS26B	TRUE	TRUE
chr11	134225345	G	T	ENST00000281187	ENSG00000151502	VPS26B	TRUE	TRUE
chr11	134225346	G	A	ENST00000281187	ENSG00000151502	VPS26B	TRUE	FALSE
chr11	134225346	G	C	ENST00000281187	ENSG00000151502	VPS26B	TRUE	FALSE
chr11	134225346	G	T	ENST00000281187	ENSG00000151502	VPS26B	TRUE	FALSE
chr11	134225347	T	A	ENST00000281187	ENSG00000151502	VPS26B	TRUE	FALSE
chr11	134225347	T	C	ENST00000281187	ENSG00000151502	VPS26B	TRUE	FALSE
chr11	134225347	T	G	ENST00000281187	ENSG00000151502	VPS26B	TRUE	FALSE
chr11	134234895	A	C	ENST00000281187	ENSG00000151502	VPS26B	TRUE	FALSE
chr11	134234895	A	G	ENST00000281187	ENSG00000151502	VPS26B	TRUE	FALSE
chr11	134234895	A	T	ENST00000281187	ENSG00000151502	VPS26B	TRUE	FALSE
chr11	134234896	G	A	ENST00000281187	ENSG00000151502	VPS26B	TRUE	FALSE
chr11	134234896	G	C	ENST00000281187	ENSG00000151502	VPS26B	TRUE	FALSE
chr11	134234896	G	T	ENST00000281187	ENSG00000151502	VPS26B	TRUE	FALSE
chr11	134234904	C	A	ENST00000281187	ENSG00000151502	VPS26B	TRUE	TRUE
chr11	134234904	C	G	ENST00000281187	ENSG00000151502	VPS26B	TRUE	TRUE
chr11	134234907	C	A	ENST00000281187	ENSG00000151502	VPS26B	TRUE	TRUE
chr11	134234907	C	G	ENST00000281187	ENSG00000151502	VPS26B	TRUE	TRUE
chr11	134234926	G	T	ENST00000281187	ENSG00000151502	VPS26B	TRUE	TRUE
chr11	134234944	A	T	ENST00000281187	ENSG00000151502	VPS26B	TRUE	TRUE
chr11	134234962	G	T	ENST00000281187	ENSG00000151502	VPS26B	TRUE	TRUE
chr11	134234965	G	T	ENST00000281187	ENSG00000151502	VPS26B	TRUE	TRUE
chr11	134234974	C	T	ENST00000281187	ENSG00000151502	VPS26B	TRUE	TRUE
chr11	134234978	C	A	ENST00000281187	ENSG00000151502	VPS26B	TRUE	TRUE
chr11	134234980	C	T	ENST00000281187	ENSG00000151502	VPS26B	TRUE	TRUE
chr11	134234995	G	T	ENST00000281187	ENSG00000151502	VPS26B	TRUE	TRUE
chr11	134235010	G	T	ENST00000281187	ENSG00000151502	VPS26B	TRUE	TRUE
chr11	134235013	A	T	ENST00000281187	ENSG00000151502	VPS26B	TRUE	TRUE
chr11	134235021	T	A	ENST00000281187	ENSG00000151502	VPS26B	TRUE	TRUE
chr11	134235021	T	G	ENST00000281187	ENSG00000151502	VPS26B	TRUE	TRUE
chr11	134235022	G	T	ENST00000281187	ENSG00000151502	VPS26B	TRUE	TRUE
chr11	134235030	C	A	ENST00000281187	ENSG00000151502	VPS26B	TRUE	TRUE
chr11	134235030	C	G	ENST00000281187	ENSG00000151502	VPS26B	TRUE	TRUE
chr11	134235037	C	T	ENST00000281187	ENSG00000151502	VPS26B	TRUE	TRUE
chr11	134235046	A	T	ENST00000281187	ENSG00000151502	VPS26B	TRUE	TRUE
chr11	134235054	G	A	ENST00000281187	ENSG00000151502	VPS26B	TRUE	FALSE
chr11	134235054	G	C	ENST00000281187	ENSG00000151502	VPS26B	TRUE	FALSE
chr11	134235054	G	T	ENST00000281187	ENSG00000151502	VPS26B	TRUE	FALSE
chr11	134235055	T	A	ENST00000281187	ENSG00000151502	VPS26B	TRUE	FALSE
chr11	134235055	T	C	ENST00000281187	ENSG00000151502	VPS26B	FALSE	FALSE
chr11	134235055	T	G	ENST00000281187	ENSG00000151502	VPS26B	TRUE	FALSE
chr11	134239989	A	C	ENST00000281187	ENSG00000151502	VPS26B	TRUE	FALSE
chr11	134239989	A	G	ENST00000281187	ENSG00000151502	VPS26B	TRUE	FALSE
chr11	134239989	A	T	ENST00000281187	ENSG00000151502	VPS26B	TRUE	FALSE
chr11	134239990	G	A	ENST00000281187	ENSG00000151502	VPS26B	TRUE	FALSE
chr11	134239990	G	C	ENST00000281187	ENSG00000151502	VPS26B	TRUE	FALSE
chr11	134239990	G	T	ENST00000281187	ENSG00000151502	VPS26B	TRUE	FALSE
chr11	134239994	T	A	ENST00000281187	ENSG00000151502	VPS26B	TRUE	TRUE
chr11	134239994	T	G	ENST00000281187	ENSG00000151502	VPS26B	TRUE	TRUE
chr11	134240037	A	T	ENST00000281187	ENSG00000151502	VPS26B	TRUE	TRUE
chr11	134240040	G	T	ENST00000281187	ENSG00000151502	VPS26B	TRUE	TRUE
chr11	134240075	C	A	ENST00000281187	ENSG00000151502	VPS26B	TRUE	TRUE
chr11	134240075	C	G	ENST00000281187	ENSG00000151502	VPS26B	TRUE	TRUE
chr11	134240079	G	T	ENST00000281187	ENSG00000151502	VPS26B	TRUE	TRUE
chr11	134240097	A	T	ENST00000281187	ENSG00000151502	VPS26B	TRUE	TRUE
chr11	134240103	G	T	ENST00000281187	ENSG00000151502	VPS26B	TRUE	TRUE
chr11	134240115	G	T	ENST00000281187	ENSG00000151502	VPS26B	TRUE	TRUE
chr11	134240123	T	A	ENST00000281187	ENSG00000151502	VPS26B	TRUE	TRUE
chr11	134240133	G	T	ENST00000281187	ENSG00000151502	VPS26B	TRUE	TRUE
chr11	134240139	G	T	ENST00000281187	ENSG00000151502	VPS26B	TRUE	TRUE
chr11	134240144	C	A	ENST00000281187	ENSG00000151502	VPS26B	TRUE	TRUE
chr11	134240144	C	G	ENST00000281187	ENSG00000151502	VPS26B	TRUE	TRUE
chr11	134240148	A	T	ENST00000281187	ENSG00000151502	VPS26B	TRUE	TRUE
chr11	134240154	A	T	ENST00000281187	ENSG00000151502	VPS26B	TRUE	TRUE
chr11	134240156	G	A	ENST00000281187	ENSG00000151502	VPS26B	TRUE	FALSE
chr11	134240156	G	C	ENST00000281187	ENSG00000151502	VPS26B	TRUE	FALSE
chr11	134240156	G	T	ENST00000281187	ENSG00000151502	VPS26B	TRUE	FALSE
chr11	134240157	T	A	ENST00000281187	ENSG00000151502	VPS26B	TRUE	FALSE
chr11	134240157	T	C	ENST00000281187	ENSG00000151502	VPS26B	TRUE	FALSE
chr11	134240157	T	G	ENST00000281187	ENSG00000151502	VPS26B	TRUE	FALSE
chr11	134243117	A	C	ENST00000281187	ENSG00000151502	VPS26B	TRUE	FALSE
chr11	134243117	A	G	ENST00000281187	ENSG00000151502	VPS26B	TRUE	FALSE
chr11	134243117	A	T	ENST00000281187	ENSG00000151502	VPS26B	TRUE	FALSE
chr11	134243118	G	A	ENST00000281187	ENSG00000151502	VPS26B	TRUE	FALSE
chr11	134243118	G	C	ENST00000281187	ENSG00000151502	VPS26B	TRUE	FALSE
chr11	134243118	G	T	ENST00000281187	ENSG00000151502	VPS26B	TRUE	FALSE
chr11	134243122	C	A	ENST00000281187	ENSG00000151502	VPS26B	TRUE	TRUE
chr11	134243122	C	G	ENST00000281187	ENSG00000151502	VPS26B	TRUE	TRUE
chr11	134243127	T	A	ENST00000281187	ENSG00000151502	VPS26B	TRUE	TRUE
chr11	134243129	A	T	ENST00000281187	ENSG00000151502	VPS26B	TRUE	TRUE
chr11	134243147	A	T	ENST00000281187	ENSG00000151502	VPS26B	TRUE	TRUE
chr11	134243155	C	A	ENST00000281187	ENSG00000151502	VPS26B	TRUE	TRUE
chr11	134243155	C	G	ENST00000281187	ENSG00000151502	VPS26B	TRUE	TRUE
chr11	134243168	A	T	ENST00000281187	ENSG00000151502	VPS26B	TRUE	TRUE
chr11	134243174	A	T	ENST00000281187	ENSG00000151502	VPS26B	TRUE	TRUE
chr11	134243180	A	T	ENST00000281187	ENSG00000151502	VPS26B	TRUE	TRUE
chr11	134243189	G	T	ENST00000281187	ENSG00000151502	VPS26B	TRUE	TRUE
chr11	134243204	A	T	ENST00000281187	ENSG00000151502	VPS26B	TRUE	TRUE
chr11	134243207	C	T	ENST00000281187	ENSG00000151502	VPS26B	TRUE	TRUE
chr11	134243210	G	T	ENST00000281187	ENSG00000151502	VPS26B	TRUE	TRUE
chr11	134243239	C	A	ENST00000281187	ENSG00000151502	VPS26B	TRUE	TRUE
chr11	134243239	C	G	ENST00000281187	ENSG00000151502	VPS26B	TRUE	TRUE
chr11	134243243	G	T	ENST00000281187	ENSG00000151502	VPS26B	TRUE	TRUE
chr11	134243261	A	T	ENST00000281187	ENSG00000151502	VPS26B	TRUE	TRUE
chr11	134243266	C	A	ENST00000281187	ENSG00000151502	VPS26B	TRUE	TRUE
chr11	134243266	C	G	ENST00000281187	ENSG00000151502	VPS26B	TRUE	TRUE
chr11	134243267	G	T	ENST00000281187	ENSG00000151502	VPS26B	TRUE	TRUE
chr11	134243291	C	T	ENST00000281187	ENSG00000151502	VPS26B	TRUE	TRUE
chr11	134243294	G	T	ENST00000281187	ENSG00000151502	VPS26B	TRUE	TRUE
chr11	134243295	G	A	ENST00000281187	ENSG00000151502	VPS26B	TRUE	FALSE
chr11	134243295	G	C	ENST00000281187	ENSG00000151502	VPS26B	TRUE	FALSE
chr11	134243295	G	T	ENST00000281187	ENSG00000151502	VPS26B	TRUE	FALSE
chr11	134243296	T	A	ENST00000281187	ENSG00000151502	VPS26B	TRUE	FALSE
chr11	134243296	T	C	ENST00000281187	ENSG00000151502	VPS26B	TRUE	FALSE
chr11	134243296	T	G	ENST00000281187	ENSG00000151502	VPS26B	TRUE	FALSE
chr11	134244936	A	C	ENST00000281187	ENSG00000151502	VPS26B	TRUE	FALSE
chr11	134244936	A	G	ENST00000281187	ENSG00000151502	VPS26B	TRUE	FALSE
chr11	134244936	A	T	ENST00000281187	ENSG00000151502	VPS26B	TRUE	FALSE
chr11	134244937	G	A	ENST00000281187	ENSG00000151502	VPS26B	TRUE	FALSE
chr11	134244937	G	C	ENST00000281187	ENSG00000151502	VPS26B	TRUE	FALSE
chr11	134244937	G	T	ENST00000281187	ENSG00000151502	VPS26B	TRUE	FALSE
chr11	134244940	G	T	ENST00000281187	ENSG00000151502	VPS26B	TRUE	TRUE
chr11	134244975	T	A	ENST00000281187	ENSG00000151502	VPS26B	TRUE	TRUE
chr11	134244975	T	G	ENST00000281187	ENSG00000151502	VPS26B	TRUE	TRUE
chr11	134244976	G	T	ENST00000281187	ENSG00000151502	VPS26B	TRUE	TRUE
chr11	134245006	A	T	ENST00000281187	ENSG00000151502	VPS26B	TRUE	TRUE
chr11	134245009	A	T	ENST00000281187	ENSG00000151502	VPS26B	TRUE	TRUE
chr11	134245026	T	A	ENST00000281187	ENSG00000151502	VPS26B	TRUE	TRUE
chr11	134245026	T	G	ENST00000281187	ENSG00000151502	VPS26B	TRUE	TRUE
chr11	134245029	C	A	ENST00000281187	ENSG00000151502	VPS26B	TRUE	TRUE
chr11	134245029	C	G	ENST00000281187	ENSG00000151502	VPS26B	TRUE	TRUE
chr11	134245051	G	T	ENST00000281187	ENSG00000151502	VPS26B	FALSE	FALSE
chr11	134245054	G	T	ENST00000281187	ENSG00000151502	VPS26B	FALSE	FALSE
chr11	134245057	G	T	ENST00000281187	ENSG00000151502	VPS26B	FALSE	FALSE
chr11	134245068	C	A	ENST00000281187	ENSG00000151502	VPS26B	FALSE	FALSE
chr11	134245068	C	G	ENST00000281187	ENSG00000151502	VPS26B	FALSE	FALSE
chr11	134245072	A	T	ENST00000281187	ENSG00000151502	VPS26B	FALSE	FALSE
chr11	134245075	C	T	ENST00000281187	ENSG00000151502	VPS26B	FALSE	FALSE
chr11	134245078	C	T	ENST00000281187	ENSG00000151502	VPS26B	FALSE	FALSE
chr11	134245081	G	A	ENST00000281187	ENSG00000151502	VPS26B	TRUE	FALSE
chr11	134245081	G	C	ENST00000281187	ENSG00000151502	VPS26B	TRUE	FALSE
chr11	134245081	G	T	ENST00000281187	ENSG00000151502	VPS26B	TRUE	FALSE
chr11	134245082	T	A	ENST00000281187	ENSG00000151502	VPS26B	TRUE	FALSE
chr11	134245082	T	C	ENST00000281187	ENSG00000151502	VPS26B	TRUE	FALSE
chr11	134245082	T	G	ENST00000281187	ENSG00000151502	VPS26B	TRUE	FALSE
chr11	134245442	A	C	ENST00000281187	ENSG00000151502	VPS26B	TRUE	FALSE
chr11	134245442	A	G	ENST00000281187	ENSG00000151502	VPS26B	TRUE	FALSE
chr11	134245442	A	T	ENST00000281187	ENSG00000151502	VPS26B	TRUE	FALSE
chr11	134245443	G	A	ENST00000281187	ENSG00000151502	VPS26B	TRUE	FALSE
chr11	134245443	G	C	ENST00000281187	ENSG00000151502	VPS26B	TRUE	FALSE
chr11	134245443	G	T	ENST00000281187	ENSG00000151502	VPS26B	TRUE	FALSE
chr11	134245444	G	T	ENST00000281187	ENSG00000151502	VPS26B	FALSE	FALSE
chr11	134245454	T	A	ENST00000281187	ENSG00000151502	VPS26B	FALSE	FALSE
chr11	134245457	G	A	ENST00000281187	ENSG00000151502	VPS26B	FALSE	FALSE
chr11	134245458	G	A	ENST00000281187	ENSG00000151502	VPS26B	FALSE	FALSE
chr11	134245462	A	T	ENST00000281187	ENSG00000151502	VPS26B	FALSE	FALSE
chr11	134245480	A	T	ENST00000281187	ENSG00000151502	VPS26B	FALSE	FALSE
chr11	134245495	C	T	ENST00000281187	ENSG00000151502	VPS26B	FALSE	FALSE
chr11	134245511	C	A	ENST00000281187	ENSG00000151502	VPS26B	FALSE	FALSE
chr11	134245511	C	G	ENST00000281187	ENSG00000151502	VPS26B	FALSE	FALSE
chr11	134245513	C	T	ENST00000281187	ENSG00000151502	VPS26B	FALSE	FALSE
chr11	134245522	G	T	ENST00000281187	ENSG00000151502	VPS26B	FALSE	FALSE
chr11	134245543	G	T	ENST00000281187	ENSG00000151502	VPS26B	FALSE	FALSE
chr11	134245561	C	T	ENST00000281187	ENSG00000151502	VPS26B	FALSE	FALSE
chr11	134245581	C	A	ENST00000281187	ENSG00000151502	VPS26B	FALSE	FALSE
chr11	134245585	C	T	ENST00000281187	ENSG00000151502	VPS26B	FALSE	FALSE
chr11	134248449	C	A	ENST00000341541	ENSG00000151500	THYN1	FALSE	FALSE
chr11	134248452	T	A	ENST00000341541	ENSG00000151500	THYN1	FALSE	FALSE
chr11	134248455	C	A	ENST00000341541	ENSG00000151500	THYN1	FALSE	FALSE
chr11	134248458	C	A	ENST00000341541	ENSG00000151500	THYN1	FALSE	FALSE
chr11	134248466	A	T	ENST00000341541	ENSG00000151500	THYN1	FALSE	FALSE
chr11	134248482	C	A	ENST00000341541	ENSG00000151500	THYN1	FALSE	FALSE
chr11	134248485	C	A	ENST00000341541	ENSG00000151500	THYN1	TRUE	FALSE
chr11	134248485	C	G	ENST00000341541	ENSG00000151500	THYN1	TRUE	FALSE
chr11	134248485	C	T	ENST00000341541	ENSG00000151500	THYN1	TRUE	FALSE
chr11	134248486	T	A	ENST00000341541	ENSG00000151500	THYN1	TRUE	FALSE
chr11	134248486	T	C	ENST00000341541	ENSG00000151500	THYN1	TRUE	FALSE
chr11	134248486	T	G	ENST00000341541	ENSG00000151500	THYN1	TRUE	FALSE
chr11	134248807	A	C	ENST00000341541	ENSG00000151500	THYN1	TRUE	FALSE
chr11	134248807	A	G	ENST00000341541	ENSG00000151500	THYN1	TRUE	FALSE
chr11	134248807	A	T	ENST00000341541	ENSG00000151500	THYN1	TRUE	FALSE
chr11	134248808	C	A	ENST00000341541	ENSG00000151500	THYN1	TRUE	FALSE
chr11	134248808	C	G	ENST00000341541	ENSG00000151500	THYN1	TRUE	FALSE
chr11	134248808	C	T	ENST00000341541	ENSG00000151500	THYN1	TRUE	FALSE
chr11	134248809	C	A	ENST00000341541	ENSG00000151500	THYN1	FALSE	FALSE
chr11	134248812	G	A	ENST00000341541	ENSG00000151500	THYN1	FALSE	FALSE
chr11	134248824	G	A	ENST00000341541	ENSG00000151500	THYN1	FALSE	FALSE
chr11	134248829	G	C	ENST00000341541	ENSG00000151500	THYN1	FALSE	FALSE
chr11	134248829	G	T	ENST00000341541	ENSG00000151500	THYN1	FALSE	FALSE
chr11	134248832	A	C	ENST00000341541	ENSG00000151500	THYN1	FALSE	FALSE
chr11	134248832	A	T	ENST00000341541	ENSG00000151500	THYN1	FALSE	FALSE
chr11	134248836	T	A	ENST00000341541	ENSG00000151500	THYN1	FALSE	FALSE
chr11	134248839	G	A	ENST00000341541	ENSG00000151500	THYN1	FALSE	FALSE
chr11	134248863	T	A	ENST00000341541	ENSG00000151500	THYN1	TRUE	TRUE
chr11	134248865	A	C	ENST00000341541	ENSG00000151500	THYN1	TRUE	TRUE
chr11	134248865	A	T	ENST00000341541	ENSG00000151500	THYN1	TRUE	TRUE
chr11	134248884	T	A	ENST00000341541	ENSG00000151500	THYN1	TRUE	TRUE
chr11	134248893	G	A	ENST00000341541	ENSG00000151500	THYN1	TRUE	TRUE
chr11	134248897	A	C	ENST00000341541	ENSG00000151500	THYN1	TRUE	TRUE
chr11	134248897	A	T	ENST00000341541	ENSG00000151500	THYN1	TRUE	TRUE
chr11	134248905	T	A	ENST00000341541	ENSG00000151500	THYN1	TRUE	TRUE
chr11	134248911	C	A	ENST00000341541	ENSG00000151500	THYN1	TRUE	TRUE
chr11	134248932	T	A	ENST00000341541	ENSG00000151500	THYN1	TRUE	TRUE
chr11	134248950	G	A	ENST00000341541	ENSG00000151500	THYN1	TRUE	TRUE
chr11	134248960	C	A	ENST00000341541	ENSG00000151500	THYN1	TRUE	FALSE
chr11	134248960	C	G	ENST00000341541	ENSG00000151500	THYN1	TRUE	FALSE
chr11	134248960	C	T	ENST00000341541	ENSG00000151500	THYN1	TRUE	FALSE
chr11	134248961	T	A	ENST00000341541	ENSG00000151500	THYN1	TRUE	FALSE
chr11	134248961	T	C	ENST00000341541	ENSG00000151500	THYN1	TRUE	FALSE
chr11	134248961	T	G	ENST00000341541	ENSG00000151500	THYN1	TRUE	FALSE
chr11	134249165	A	C	ENST00000341541	ENSG00000151500	THYN1	TRUE	FALSE
chr11	134249165	A	G	ENST00000341541	ENSG00000151500	THYN1	TRUE	FALSE
chr11	134249165	A	T	ENST00000341541	ENSG00000151500	THYN1	TRUE	FALSE
chr11	134249166	C	A	ENST00000341541	ENSG00000151500	THYN1	TRUE	FALSE
chr11	134249166	C	G	ENST00000341541	ENSG00000151500	THYN1	TRUE	FALSE
chr11	134249166	C	T	ENST00000341541	ENSG00000151500	THYN1	TRUE	FALSE
chr11	134249173	C	T	ENST00000341541	ENSG00000151500	THYN1	TRUE	TRUE
chr11	134249174	C	T	ENST00000341541	ENSG00000151500	THYN1	TRUE	TRUE
chr11	134249178	T	A	ENST00000341541	ENSG00000151500	THYN1	TRUE	TRUE
chr11	134249190	C	A	ENST00000341541	ENSG00000151500	THYN1	TRUE	TRUE
chr11	134249193	T	A	ENST00000341541	ENSG00000151500	THYN1	TRUE	TRUE
chr11	134249206	A	C	ENST00000341541	ENSG00000151500	THYN1	TRUE	TRUE
chr11	134249206	A	T	ENST00000341541	ENSG00000151500	THYN1	TRUE	TRUE
chr11	134249223	T	A	ENST00000341541	ENSG00000151500	THYN1	TRUE	TRUE
chr11	134249226	C	A	ENST00000341541	ENSG00000151500	THYN1	TRUE	TRUE
chr11	134249232	G	A	ENST00000341541	ENSG00000151500	THYN1	TRUE	TRUE
chr11	134249245	G	C	ENST00000341541	ENSG00000151500	THYN1	TRUE	TRUE
chr11	134249245	G	T	ENST00000341541	ENSG00000151500	THYN1	TRUE	TRUE
chr11	134249253	C	A	ENST00000341541	ENSG00000151500	THYN1	TRUE	TRUE
chr11	134249256	T	A	ENST00000341541	ENSG00000151500	THYN1	TRUE	TRUE
chr11	134249263	C	A	ENST00000341541	ENSG00000151500	THYN1	TRUE	FALSE
chr11	134249263	C	G	ENST00000341541	ENSG00000151500	THYN1	TRUE	FALSE
chr11	134249263	C	T	ENST00000341541	ENSG00000151500	THYN1	TRUE	FALSE
chr11	134249264	T	A	ENST00000341541	ENSG00000151500	THYN1	TRUE	FALSE
chr11	134249264	T	C	ENST00000341541	ENSG00000151500	THYN1	TRUE	FALSE
chr11	134249264	T	G	ENST00000341541	ENSG00000151500	THYN1	TRUE	FALSE
chr11	134249826	A	C	ENST00000341541	ENSG00000151500	THYN1	TRUE	FALSE
chr11	134249826	A	G	ENST00000341541	ENSG00000151500	THYN1	TRUE	FALSE
chr11	134249826	A	T	ENST00000341541	ENSG00000151500	THYN1	TRUE	FALSE
chr11	134249827	C	A	ENST00000341541	ENSG00000151500	THYN1	TRUE	FALSE
chr11	134249827	C	G	ENST00000341541	ENSG00000151500	THYN1	TRUE	FALSE
chr11	134249827	C	T	ENST00000341541	ENSG00000151500	THYN1	TRUE	FALSE
chr11	134249830	T	A	ENST00000341541	ENSG00000151500	THYN1	TRUE	TRUE
chr11	134249839	C	A	ENST00000341541	ENSG00000151500	THYN1	TRUE	TRUE
chr11	134249854	C	A	ENST00000341541	ENSG00000151500	THYN1	TRUE	TRUE
chr11	134249857	T	A	ENST00000341541	ENSG00000151500	THYN1	TRUE	TRUE
chr11	134249858	G	T	ENST00000341541	ENSG00000151500	THYN1	TRUE	TRUE
chr11	134249870	G	C	ENST00000341541	ENSG00000151500	THYN1	TRUE	TRUE
chr11	134249870	G	T	ENST00000341541	ENSG00000151500	THYN1	TRUE	TRUE
chr11	134249884	C	A	ENST00000341541	ENSG00000151500	THYN1	TRUE	TRUE
chr11	134249887	C	A	ENST00000341541	ENSG00000151500	THYN1	TRUE	TRUE
chr11	134249890	C	A	ENST00000341541	ENSG00000151500	THYN1	TRUE	TRUE
chr11	134249896	T	A	ENST00000341541	ENSG00000151500	THYN1	TRUE	TRUE
chr11	134249905	T	A	ENST00000341541	ENSG00000151500	THYN1	TRUE	TRUE
chr11	134249921	C	A	ENST00000341541	ENSG00000151500	THYN1	TRUE	FALSE
chr11	134249921	C	G	ENST00000341541	ENSG00000151500	THYN1	TRUE	FALSE
chr11	134249921	C	T	ENST00000341541	ENSG00000151500	THYN1	TRUE	FALSE
chr11	134249922	T	A	ENST00000341541	ENSG00000151500	THYN1	TRUE	FALSE
chr11	134249922	T	C	ENST00000341541	ENSG00000151500	THYN1	TRUE	FALSE
chr11	134249922	T	G	ENST00000341541	ENSG00000151500	THYN1	TRUE	FALSE
chr11	134250273	A	C	ENST00000341541	ENSG00000151500	THYN1	TRUE	FALSE
chr11	134250273	A	G	ENST00000341541	ENSG00000151500	THYN1	TRUE	FALSE
chr11	134250273	A	T	ENST00000341541	ENSG00000151500	THYN1	TRUE	FALSE
chr11	134250274	C	A	ENST00000341541	ENSG00000151500	THYN1	TRUE	FALSE
chr11	134250274	C	G	ENST00000341541	ENSG00000151500	THYN1	TRUE	FALSE
chr11	134250274	C	T	ENST00000341541	ENSG00000151500	THYN1	TRUE	FALSE
chr11	134250277	G	A	ENST00000341541	ENSG00000151500	THYN1	TRUE	TRUE
chr11	134250278	G	C	ENST00000341541	ENSG00000151500	THYN1	TRUE	TRUE
chr11	134250278	G	T	ENST00000341541	ENSG00000151500	THYN1	TRUE	TRUE
chr11	134250296	C	T	ENST00000341541	ENSG00000151500	THYN1	TRUE	TRUE
chr11	134250297	C	T	ENST00000341541	ENSG00000151500	THYN1	TRUE	TRUE
chr11	134250299	G	T	ENST00000341541	ENSG00000151500	THYN1	TRUE	TRUE
chr11	134250310	G	A	ENST00000341541	ENSG00000151500	THYN1	TRUE	TRUE
chr11	134250313	T	A	ENST00000341541	ENSG00000151500	THYN1	TRUE	TRUE
chr11	134250319	G	A	ENST00000341541	ENSG00000151500	THYN1	TRUE	TRUE
chr11	134250325	T	A	ENST00000341541	ENSG00000151500	THYN1	TRUE	TRUE
chr11	134250334	C	A	ENST00000341541	ENSG00000151500	THYN1	TRUE	TRUE
chr11	134250344	C	A	ENST00000341541	ENSG00000151500	THYN1	TRUE	FALSE
chr11	134250344	C	G	ENST00000341541	ENSG00000151500	THYN1	TRUE	FALSE
chr11	134250344	C	T	ENST00000341541	ENSG00000151500	THYN1	TRUE	FALSE
chr11	134250345	T	A	ENST00000341541	ENSG00000151500	THYN1	TRUE	FALSE
chr11	134250345	T	C	ENST00000341541	ENSG00000151500	THYN1	TRUE	FALSE
chr11	134250345	T	G	ENST00000341541	ENSG00000151500	THYN1	TRUE	FALSE
chr11	134251128	A	C	ENST00000341541	ENSG00000151500	THYN1	TRUE	FALSE
chr11	134251128	A	G	ENST00000341541	ENSG00000151500	THYN1	TRUE	FALSE
chr11	134251128	A	T	ENST00000341541	ENSG00000151500	THYN1	TRUE	FALSE
chr11	134251129	C	A	ENST00000341541	ENSG00000151500	THYN1	TRUE	FALSE
chr11	134251129	C	G	ENST00000341541	ENSG00000151500	THYN1	TRUE	FALSE
chr11	134251129	C	T	ENST00000341541	ENSG00000151500	THYN1	TRUE	FALSE
chr11	134251132	T	A	ENST00000341541	ENSG00000151500	THYN1	TRUE	TRUE
chr11	134251147	T	A	ENST00000341541	ENSG00000151500	THYN1	TRUE	TRUE
chr11	134251150	C	A	ENST00000341541	ENSG00000151500	THYN1	TRUE	TRUE
chr11	134251162	C	A	ENST00000341541	ENSG00000151500	THYN1	TRUE	TRUE
chr11	134251168	C	A	ENST00000341541	ENSG00000151500	THYN1	TRUE	TRUE
chr11	134251170	G	C	ENST00000341541	ENSG00000151500	THYN1	TRUE	TRUE
chr11	134251170	G	T	ENST00000341541	ENSG00000151500	THYN1	TRUE	TRUE
chr11	134251174	T	A	ENST00000341541	ENSG00000151500	THYN1	TRUE	TRUE
chr11	134251181	C	T	ENST00000341541	ENSG00000151500	THYN1	TRUE	TRUE
chr11	134251182	C	T	ENST00000341541	ENSG00000151500	THYN1	TRUE	TRUE
chr11	134251201	T	A	ENST00000341541	ENSG00000151500	THYN1	TRUE	TRUE
chr11	134251203	A	T	ENST00000341541	ENSG00000151500	THYN1	TRUE	TRUE
chr11	134251205	A	T	ENST00000341541	ENSG00000151500	THYN1	TRUE	TRUE
chr11	134251213	T	A	ENST00000341541	ENSG00000151500	THYN1	TRUE	TRUE
chr11	134251221	G	C	ENST00000341541	ENSG00000151500	THYN1	TRUE	TRUE
chr11	134251221	G	T	ENST00000341541	ENSG00000151500	THYN1	TRUE	TRUE
chr11	134251228	T	A	ENST00000341541	ENSG00000151500	THYN1	TRUE	TRUE
chr11	134251231	G	A	ENST00000341541	ENSG00000151500	THYN1	TRUE	TRUE
chr11	134251246	C	A	ENST00000341541	ENSG00000151500	THYN1	TRUE	TRUE
chr11	134251252	T	A	ENST00000341541	ENSG00000151500	THYN1	TRUE	TRUE
chr11	134251257	A	C	ENST00000341541	ENSG00000151500	THYN1	TRUE	TRUE
chr11	134251257	A	T	ENST00000341541	ENSG00000151500	THYN1	TRUE	TRUE
chr11	134251264	C	A	ENST00000341541	ENSG00000151500	THYN1	TRUE	TRUE
chr11	134251269	G	C	ENST00000341541	ENSG00000151500	THYN1	TRUE	TRUE
chr11	134251269	G	T	ENST00000341541	ENSG00000151500	THYN1	TRUE	TRUE
chr11	134251276	C	A	ENST00000341541	ENSG00000151500	THYN1	TRUE	TRUE
chr11	134251282	T	A	ENST00000341541	ENSG00000151500	THYN1	TRUE	FALSE
chr11	134251291	T	A	ENST00000341541	ENSG00000151500	THYN1	TRUE	FALSE
chr11	134251294	C	A	ENST00000341541	ENSG00000151500	THYN1	TRUE	FALSE
chr11	134251296	G	C	ENST00000341541	ENSG00000151500	THYN1	TRUE	FALSE
chr11	134251296	G	T	ENST00000341541	ENSG00000151500	THYN1	TRUE	FALSE
chr11	134251303	C	A	ENST00000341541	ENSG00000151500	THYN1	FALSE	FALSE
chr11	134251306	T	A	ENST00000341541	ENSG00000151500	THYN1	FALSE	FALSE
chr11	134251309	C	A	ENST00000341541	ENSG00000151500	THYN1	TRUE	FALSE
chr11	134251309	C	G	ENST00000341541	ENSG00000151500	THYN1	TRUE	FALSE
chr11	134251309	C	T	ENST00000341541	ENSG00000151500	THYN1	TRUE	FALSE
chr11	134251310	T	A	ENST00000341541	ENSG00000151500	THYN1	TRUE	FALSE
chr11	134251310	T	C	ENST00000341541	ENSG00000151500	THYN1	TRUE	FALSE
chr11	134251310	T	G	ENST00000341541	ENSG00000151500	THYN1	TRUE	FALSE
chr11	134252838	A	C	ENST00000341541	ENSG00000151500	THYN1	TRUE	FALSE
chr11	134252838	A	G	ENST00000341541	ENSG00000151500	THYN1	TRUE	FALSE
chr11	134252838	A	T	ENST00000341541	ENSG00000151500	THYN1	TRUE	FALSE
chr11	134252839	C	A	ENST00000341541	ENSG00000151500	THYN1	TRUE	FALSE
chr11	134252839	C	G	ENST00000341541	ENSG00000151500	THYN1	TRUE	FALSE
chr11	134252839	C	T	ENST00000341541	ENSG00000151500	THYN1	TRUE	FALSE
chr11	134252842	G	C	ENST00000341541	ENSG00000151500	THYN1	FALSE	FALSE
chr11	134252842	G	T	ENST00000341541	ENSG00000151500	THYN1	FALSE	FALSE
chr11	134252867	T	A	ENST00000341541	ENSG00000151500	THYN1	FALSE	FALSE
chr11	134252876	T	A	ENST00000341541	ENSG00000151500	THYN1	FALSE	FALSE
chr11	134252878	G	T	ENST00000341541	ENSG00000151500	THYN1	FALSE	FALSE
chr11	134253608	G	A	ENST00000281182	ENSG00000151498	ACAD8	FALSE	FALSE
chr11	134253609	G	A	ENST00000281182	ENSG00000151498	ACAD8	FALSE	FALSE
chr11	134253618	C	A	ENST00000281182	ENSG00000151498	ACAD8	FALSE	FALSE
chr11	134253645	C	A	ENST00000281182	ENSG00000151498	ACAD8	FALSE	FALSE
chr11	134253673	C	T	ENST00000281182	ENSG00000151498	ACAD8	TRUE	TRUE
chr11	134253692	T	A	ENST00000281182	ENSG00000151498	ACAD8	TRUE	TRUE
chr11	134253702	C	A	ENST00000281182	ENSG00000151498	ACAD8	TRUE	TRUE
chr11	134253710	G	A	ENST00000281182	ENSG00000151498	ACAD8	FALSE	FALSE
chr11	134253710	G	C	ENST00000281182	ENSG00000151498	ACAD8	FALSE	FALSE
chr11	134253710	G	T	ENST00000281182	ENSG00000151498	ACAD8	FALSE	FALSE
chr11	134253711	T	A	ENST00000281182	ENSG00000151498	ACAD8	FALSE	FALSE
chr11	134253711	T	C	ENST00000281182	ENSG00000151498	ACAD8	FALSE	FALSE
chr11	134253711	T	G	ENST00000281182	ENSG00000151498	ACAD8	FALSE	FALSE
chr11	134256546	A	C	ENST00000281182	ENSG00000151498	ACAD8	FALSE	FALSE
chr11	134256546	A	G	ENST00000281182	ENSG00000151498	ACAD8	FALSE	FALSE
chr11	134256546	A	T	ENST00000281182	ENSG00000151498	ACAD8	FALSE	FALSE
chr11	134256547	G	A	ENST00000281182	ENSG00000151498	ACAD8	FALSE	FALSE
chr11	134256547	G	C	ENST00000281182	ENSG00000151498	ACAD8	FALSE	FALSE
chr11	134256547	G	T	ENST00000281182	ENSG00000151498	ACAD8	FALSE	FALSE
chr11	134256556	G	T	ENST00000281182	ENSG00000151498	ACAD8	TRUE	TRUE
chr11	134256565	G	T	ENST00000281182	ENSG00000151498	ACAD8	TRUE	TRUE
chr11	134256568	G	T	ENST00000281182	ENSG00000151498	ACAD8	TRUE	TRUE
chr11	134256571	C	T	ENST00000281182	ENSG00000151498	ACAD8	TRUE	TRUE
chr11	134256574	A	T	ENST00000281182	ENSG00000151498	ACAD8	TRUE	TRUE
chr11	134256577	G	T	ENST00000281182	ENSG00000151498	ACAD8	TRUE	TRUE
chr11	134256583	C	T	ENST00000281182	ENSG00000151498	ACAD8	TRUE	TRUE
chr11	134256586	A	T	ENST00000281182	ENSG00000151498	ACAD8	TRUE	TRUE
chr11	134256610	C	T	ENST00000281182	ENSG00000151498	ACAD8	TRUE	TRUE
chr11	134256613	G	T	ENST00000281182	ENSG00000151498	ACAD8	TRUE	TRUE
chr11	134256634	G	T	ENST00000281182	ENSG00000151498	ACAD8	TRUE	TRUE
chr11	134256638	G	A	ENST00000281182	ENSG00000151498	ACAD8	TRUE	TRUE
chr11	134256639	G	A	ENST00000281182	ENSG00000151498	ACAD8	TRUE	TRUE
chr11	134256643	C	T	ENST00000281182	ENSG00000151498	ACAD8	TRUE	TRUE
chr11	134256646	A	T	ENST00000281182	ENSG00000151498	ACAD8	TRUE	TRUE
chr11	134256649	G	A	ENST00000281182	ENSG00000151498	ACAD8	TRUE	FALSE
chr11	134256649	G	C	ENST00000281182	ENSG00000151498	ACAD8	TRUE	FALSE
chr11	134256649	G	T	ENST00000281182	ENSG00000151498	ACAD8	TRUE	FALSE
chr11	134256650	T	A	ENST00000281182	ENSG00000151498	ACAD8	TRUE	FALSE
chr11	134256650	T	C	ENST00000281182	ENSG00000151498	ACAD8	TRUE	FALSE
chr11	134256650	T	G	ENST00000281182	ENSG00000151498	ACAD8	TRUE	FALSE
chr11	134257086	A	C	ENST00000281182	ENSG00000151498	ACAD8	TRUE	FALSE
chr11	134257086	A	G	ENST00000281182	ENSG00000151498	ACAD8	TRUE	FALSE
chr11	134257086	A	T	ENST00000281182	ENSG00000151498	ACAD8	TRUE	FALSE
chr11	134257087	G	A	ENST00000281182	ENSG00000151498	ACAD8	TRUE	FALSE
chr11	134257087	G	C	ENST00000281182	ENSG00000151498	ACAD8	TRUE	FALSE
chr11	134257087	G	T	ENST00000281182	ENSG00000151498	ACAD8	TRUE	FALSE
chr11	134257088	G	T	ENST00000281182	ENSG00000151498	ACAD8	TRUE	TRUE
chr11	134257115	A	T	ENST00000281182	ENSG00000151498	ACAD8	TRUE	TRUE
chr11	134257124	C	T	ENST00000281182	ENSG00000151498	ACAD8	TRUE	TRUE
chr11	134257136	G	T	ENST00000281182	ENSG00000151498	ACAD8	TRUE	TRUE
chr11	134257147	C	A	ENST00000281182	ENSG00000151498	ACAD8	TRUE	TRUE
chr11	134257147	C	G	ENST00000281182	ENSG00000151498	ACAD8	TRUE	TRUE
chr11	134257151	C	T	ENST00000281182	ENSG00000151498	ACAD8	TRUE	TRUE
chr11	134257179	C	A	ENST00000281182	ENSG00000151498	ACAD8	TRUE	TRUE
chr11	134257179	C	G	ENST00000281182	ENSG00000151498	ACAD8	TRUE	TRUE
chr11	134257205	G	T	ENST00000281182	ENSG00000151498	ACAD8	TRUE	TRUE
chr11	134257212	T	A	ENST00000281182	ENSG00000151498	ACAD8	TRUE	TRUE
chr11	134257225	C	A	ENST00000281182	ENSG00000151498	ACAD8	TRUE	TRUE
chr11	134257243	T	A	ENST00000281182	ENSG00000151498	ACAD8	TRUE	TRUE
chr11	134257243	T	G	ENST00000281182	ENSG00000151498	ACAD8	TRUE	TRUE
chr11	134257258	G	A	ENST00000281182	ENSG00000151498	ACAD8	TRUE	FALSE
chr11	134257258	G	C	ENST00000281182	ENSG00000151498	ACAD8	TRUE	FALSE
chr11	134257258	G	T	ENST00000281182	ENSG00000151498	ACAD8	TRUE	FALSE
chr11	134257259	T	A	ENST00000281182	ENSG00000151498	ACAD8	TRUE	FALSE
chr11	134257259	T	C	ENST00000281182	ENSG00000151498	ACAD8	TRUE	FALSE
chr11	134257259	T	G	ENST00000281182	ENSG00000151498	ACAD8	TRUE	FALSE
chr11	134258513	A	C	ENST00000281182	ENSG00000151498	ACAD8	FALSE	FALSE
chr11	134258513	A	G	ENST00000281182	ENSG00000151498	ACAD8	FALSE	FALSE
chr11	134258513	A	T	ENST00000281182	ENSG00000151498	ACAD8	FALSE	FALSE
chr11	134258514	G	A	ENST00000281182	ENSG00000151498	ACAD8	FALSE	FALSE
chr11	134258514	G	C	ENST00000281182	ENSG00000151498	ACAD8	FALSE	FALSE
chr11	134258514	G	T	ENST00000281182	ENSG00000151498	ACAD8	FALSE	FALSE
chr11	134258521	T	A	ENST00000281182	ENSG00000151498	ACAD8	TRUE	TRUE
chr11	134258526	G	A	ENST00000281182	ENSG00000151498	ACAD8	TRUE	TRUE
chr11	134258527	G	A	ENST00000281182	ENSG00000151498	ACAD8	TRUE	TRUE
chr11	134258543	G	T	ENST00000281182	ENSG00000151498	ACAD8	TRUE	TRUE
chr11	134258549	G	T	ENST00000281182	ENSG00000151498	ACAD8	TRUE	TRUE
chr11	134258552	G	T	ENST00000281182	ENSG00000151498	ACAD8	TRUE	TRUE
chr11	134258555	C	T	ENST00000281182	ENSG00000151498	ACAD8	TRUE	TRUE
chr11	134258564	A	T	ENST00000281182	ENSG00000151498	ACAD8	TRUE	TRUE
chr11	134258572	C	A	ENST00000281182	ENSG00000151498	ACAD8	TRUE	TRUE
chr11	134258584	T	A	ENST00000281182	ENSG00000151498	ACAD8	TRUE	TRUE
chr11	134258591	G	T	ENST00000281182	ENSG00000151498	ACAD8	TRUE	TRUE
chr11	134258594	A	T	ENST00000281182	ENSG00000151498	ACAD8	TRUE	TRUE
chr11	134258608	C	A	ENST00000281182	ENSG00000151498	ACAD8	TRUE	TRUE
chr11	134258608	C	G	ENST00000281182	ENSG00000151498	ACAD8	TRUE	TRUE
chr11	134258611	C	A	ENST00000281182	ENSG00000151498	ACAD8	TRUE	TRUE
chr11	134258618	G	T	ENST00000281182	ENSG00000151498	ACAD8	TRUE	TRUE
chr11	134258624	G	T	ENST00000281182	ENSG00000151498	ACAD8	TRUE	TRUE
chr11	134258625	G	A	ENST00000281182	ENSG00000151498	ACAD8	FALSE	FALSE
chr11	134258625	G	C	ENST00000281182	ENSG00000151498	ACAD8	FALSE	FALSE
chr11	134258625	G	T	ENST00000281182	ENSG00000151498	ACAD8	FALSE	FALSE
chr11	134258626	T	A	ENST00000281182	ENSG00000151498	ACAD8	FALSE	FALSE
chr11	134258626	T	C	ENST00000281182	ENSG00000151498	ACAD8	FALSE	FALSE
chr11	134258626	T	G	ENST00000281182	ENSG00000151498	ACAD8	FALSE	FALSE
chr11	134259006	A	C	ENST00000281182	ENSG00000151498	ACAD8	TRUE	FALSE
chr11	134259006	A	G	ENST00000281182	ENSG00000151498	ACAD8	TRUE	FALSE
chr11	134259006	A	T	ENST00000281182	ENSG00000151498	ACAD8	TRUE	FALSE
chr11	134259007	G	A	ENST00000281182	ENSG00000151498	ACAD8	TRUE	FALSE
chr11	134259007	G	C	ENST00000281182	ENSG00000151498	ACAD8	TRUE	FALSE
chr11	134259007	G	T	ENST00000281182	ENSG00000151498	ACAD8	TRUE	FALSE
chr11	134259046	A	T	ENST00000281182	ENSG00000151498	ACAD8	TRUE	TRUE
chr11	134259049	A	T	ENST00000281182	ENSG00000151498	ACAD8	TRUE	TRUE
chr11	134259052	C	T	ENST00000281182	ENSG00000151498	ACAD8	TRUE	TRUE
chr11	134259055	G	T	ENST00000281182	ENSG00000151498	ACAD8	TRUE	TRUE
chr11	134259066	C	A	ENST00000281182	ENSG00000151498	ACAD8	TRUE	TRUE
chr11	134259066	C	G	ENST00000281182	ENSG00000151498	ACAD8	TRUE	TRUE
chr11	134259082	A	T	ENST00000281182	ENSG00000151498	ACAD8	TRUE	TRUE
chr11	134259085	G	A	ENST00000281182	ENSG00000151498	ACAD8	TRUE	FALSE
chr11	134259085	G	C	ENST00000281182	ENSG00000151498	ACAD8	TRUE	FALSE
chr11	134259085	G	T	ENST00000281182	ENSG00000151498	ACAD8	TRUE	FALSE
chr11	134259086	T	A	ENST00000281182	ENSG00000151498	ACAD8	TRUE	FALSE
chr11	134259086	T	C	ENST00000281182	ENSG00000151498	ACAD8	TRUE	FALSE
chr11	134259086	T	G	ENST00000281182	ENSG00000151498	ACAD8	TRUE	FALSE
chr11	134259606	A	C	ENST00000281182	ENSG00000151498	ACAD8	TRUE	FALSE
chr11	134259606	A	G	ENST00000281182	ENSG00000151498	ACAD8	TRUE	FALSE
chr11	134259606	A	T	ENST00000281182	ENSG00000151498	ACAD8	TRUE	FALSE
chr11	134259607	G	A	ENST00000281182	ENSG00000151498	ACAD8	TRUE	FALSE
chr11	134259607	G	C	ENST00000281182	ENSG00000151498	ACAD8	TRUE	FALSE
chr11	134259607	G	T	ENST00000281182	ENSG00000151498	ACAD8	TRUE	FALSE
chr11	134259629	G	T	ENST00000281182	ENSG00000151498	ACAD8	TRUE	TRUE
chr11	134259633	C	A	ENST00000281182	ENSG00000151498	ACAD8	TRUE	TRUE
chr11	134259633	C	G	ENST00000281182	ENSG00000151498	ACAD8	TRUE	TRUE
chr11	134259643	T	A	ENST00000281182	ENSG00000151498	ACAD8	TRUE	TRUE
chr11	134259643	T	G	ENST00000281182	ENSG00000151498	ACAD8	TRUE	TRUE
chr11	134259655	C	A	ENST00000281182	ENSG00000151498	ACAD8	TRUE	TRUE
chr11	134259656	C	T	ENST00000281182	ENSG00000151498	ACAD8	TRUE	TRUE
chr11	134259662	G	T	ENST00000281182	ENSG00000151498	ACAD8	TRUE	TRUE
chr11	134259665	G	T	ENST00000281182	ENSG00000151498	ACAD8	TRUE	TRUE
chr11	134259677	A	T	ENST00000281182	ENSG00000151498	ACAD8	TRUE	TRUE
chr11	134259687	C	A	ENST00000281182	ENSG00000151498	ACAD8	TRUE	TRUE
chr11	134259687	C	G	ENST00000281182	ENSG00000151498	ACAD8	TRUE	TRUE
chr11	134259691	C	A	ENST00000281182	ENSG00000151498	ACAD8	TRUE	TRUE
chr11	134259701	G	T	ENST00000281182	ENSG00000151498	ACAD8	TRUE	TRUE
chr11	134259704	A	T	ENST00000281182	ENSG00000151498	ACAD8	TRUE	TRUE
chr11	134259731	A	T	ENST00000281182	ENSG00000151498	ACAD8	TRUE	TRUE
chr11	134259734	A	T	ENST00000281182	ENSG00000151498	ACAD8	TRUE	TRUE
chr11	134259737	G	T	ENST00000281182	ENSG00000151498	ACAD8	TRUE	TRUE
chr11	134259740	A	T	ENST00000281182	ENSG00000151498	ACAD8	TRUE	TRUE
chr11	134259743	A	T	ENST00000281182	ENSG00000151498	ACAD8	TRUE	TRUE
chr11	134259746	G	A	ENST00000281182	ENSG00000151498	ACAD8	TRUE	FALSE
chr11	134259746	G	C	ENST00000281182	ENSG00000151498	ACAD8	TRUE	FALSE
chr11	134259746	G	T	ENST00000281182	ENSG00000151498	ACAD8	TRUE	FALSE
chr11	134259747	T	A	ENST00000281182	ENSG00000151498	ACAD8	TRUE	FALSE
chr11	134259747	T	C	ENST00000281182	ENSG00000151498	ACAD8	TRUE	FALSE
chr11	134259747	T	G	ENST00000281182	ENSG00000151498	ACAD8	TRUE	FALSE
chr11	134261042	A	C	ENST00000281182	ENSG00000151498	ACAD8	FALSE	FALSE
chr11	134261042	A	G	ENST00000281182	ENSG00000151498	ACAD8	FALSE	FALSE
chr11	134261042	A	T	ENST00000281182	ENSG00000151498	ACAD8	FALSE	FALSE
chr11	134261043	G	A	ENST00000281182	ENSG00000151498	ACAD8	FALSE	FALSE
chr11	134261043	G	C	ENST00000281182	ENSG00000151498	ACAD8	FALSE	FALSE
chr11	134261043	G	T	ENST00000281182	ENSG00000151498	ACAD8	FALSE	FALSE
chr11	134261051	G	A	ENST00000281182	ENSG00000151498	ACAD8	TRUE	TRUE
chr11	134261052	G	A	ENST00000281182	ENSG00000151498	ACAD8	TRUE	TRUE
chr11	134261059	C	T	ENST00000281182	ENSG00000151498	ACAD8	TRUE	TRUE
chr11	134261068	C	T	ENST00000281182	ENSG00000151498	ACAD8	TRUE	TRUE
chr11	134261083	G	T	ENST00000281182	ENSG00000151498	ACAD8	TRUE	TRUE
chr11	134261091	T	A	ENST00000281182	ENSG00000151498	ACAD8	TRUE	TRUE
chr11	134261110	A	T	ENST00000281182	ENSG00000151498	ACAD8	TRUE	TRUE
chr11	134261122	G	T	ENST00000281182	ENSG00000151498	ACAD8	TRUE	TRUE
chr11	134261128	C	T	ENST00000281182	ENSG00000151498	ACAD8	TRUE	TRUE
chr11	134261149	A	T	ENST00000281182	ENSG00000151498	ACAD8	TRUE	TRUE
chr11	134261152	G	T	ENST00000281182	ENSG00000151498	ACAD8	TRUE	TRUE
chr11	134261161	G	T	ENST00000281182	ENSG00000151498	ACAD8	TRUE	TRUE
chr11	134261180	G	A	ENST00000281182	ENSG00000151498	ACAD8	TRUE	FALSE
chr11	134261180	G	C	ENST00000281182	ENSG00000151498	ACAD8	TRUE	FALSE
chr11	134261180	G	T	ENST00000281182	ENSG00000151498	ACAD8	TRUE	FALSE
chr11	134261181	T	A	ENST00000281182	ENSG00000151498	ACAD8	TRUE	FALSE
chr11	134261181	T	C	ENST00000281182	ENSG00000151498	ACAD8	TRUE	FALSE
chr11	134261181	T	G	ENST00000281182	ENSG00000151498	ACAD8	TRUE	FALSE
chr11	134261273	A	C	ENST00000281182	ENSG00000151498	ACAD8	TRUE	FALSE
chr11	134261273	A	G	ENST00000281182	ENSG00000151498	ACAD8	TRUE	FALSE
chr11	134261273	A	T	ENST00000281182	ENSG00000151498	ACAD8	TRUE	FALSE
chr11	134261274	G	A	ENST00000281182	ENSG00000151498	ACAD8	TRUE	FALSE
chr11	134261274	G	C	ENST00000281182	ENSG00000151498	ACAD8	TRUE	FALSE
chr11	134261274	G	T	ENST00000281182	ENSG00000151498	ACAD8	TRUE	FALSE
chr11	134261282	C	A	ENST00000281182	ENSG00000151498	ACAD8	TRUE	TRUE
chr11	134261319	C	T	ENST00000281182	ENSG00000151498	ACAD8	TRUE	TRUE
chr11	134261340	A	T	ENST00000281182	ENSG00000151498	ACAD8	TRUE	TRUE
chr11	134261343	C	T	ENST00000281182	ENSG00000151498	ACAD8	TRUE	TRUE
chr11	134261349	G	T	ENST00000281182	ENSG00000151498	ACAD8	TRUE	TRUE
chr11	134261352	G	T	ENST00000281182	ENSG00000151498	ACAD8	TRUE	TRUE
chr11	134261370	C	T	ENST00000281182	ENSG00000151498	ACAD8	TRUE	TRUE
chr11	134261373	G	A	ENST00000281182	ENSG00000151498	ACAD8	TRUE	FALSE
chr11	134261373	G	C	ENST00000281182	ENSG00000151498	ACAD8	TRUE	FALSE
chr11	134261373	G	T	ENST00000281182	ENSG00000151498	ACAD8	TRUE	FALSE
chr11	134261374	T	A	ENST00000281182	ENSG00000151498	ACAD8	TRUE	FALSE
chr11	134261374	T	C	ENST00000281182	ENSG00000151498	ACAD8	TRUE	FALSE
chr11	134261374	T	G	ENST00000281182	ENSG00000151498	ACAD8	TRUE	FALSE
chr11	134261736	A	C	ENST00000281182	ENSG00000151498	ACAD8	FALSE	FALSE
chr11	134261736	A	G	ENST00000281182	ENSG00000151498	ACAD8	FALSE	FALSE
chr11	134261736	A	T	ENST00000281182	ENSG00000151498	ACAD8	FALSE	FALSE
chr11	134261737	G	A	ENST00000281182	ENSG00000151498	ACAD8	FALSE	FALSE
chr11	134261737	G	C	ENST00000281182	ENSG00000151498	ACAD8	FALSE	FALSE
chr11	134261737	G	T	ENST00000281182	ENSG00000151498	ACAD8	FALSE	FALSE
chr11	134261740	C	A	ENST00000281182	ENSG00000151498	ACAD8	TRUE	TRUE
chr11	134261740	C	G	ENST00000281182	ENSG00000151498	ACAD8	TRUE	TRUE
chr11	134261742	T	A	ENST00000281182	ENSG00000151498	ACAD8	TRUE	TRUE
chr11	134261744	C	T	ENST00000281182	ENSG00000151498	ACAD8	TRUE	TRUE
chr11	134261819	C	T	ENST00000281182	ENSG00000151498	ACAD8	TRUE	TRUE
chr11	134261822	G	T	ENST00000281182	ENSG00000151498	ACAD8	TRUE	TRUE
chr11	134261825	G	T	ENST00000281182	ENSG00000151498	ACAD8	TRUE	TRUE
chr11	134261831	A	T	ENST00000281182	ENSG00000151498	ACAD8	TRUE	TRUE
chr11	134261847	T	A	ENST00000281182	ENSG00000151498	ACAD8	TRUE	TRUE
chr11	134261851	C	A	ENST00000281182	ENSG00000151498	ACAD8	TRUE	TRUE
chr11	134261861	A	T	ENST00000281182	ENSG00000151498	ACAD8	TRUE	TRUE
chr11	134261879	G	T	ENST00000281182	ENSG00000151498	ACAD8	TRUE	TRUE
chr11	134261884	C	A	ENST00000281182	ENSG00000151498	ACAD8	TRUE	TRUE
chr11	134261891	G	A	ENST00000281182	ENSG00000151498	ACAD8	TRUE	FALSE
chr11	134261891	G	C	ENST00000281182	ENSG00000151498	ACAD8	TRUE	FALSE
chr11	134261891	G	T	ENST00000281182	ENSG00000151498	ACAD8	TRUE	FALSE
chr11	134261892	T	A	ENST00000281182	ENSG00000151498	ACAD8	TRUE	FALSE
chr11	134261892	T	C	ENST00000281182	ENSG00000151498	ACAD8	TRUE	FALSE
chr11	134261892	T	G	ENST00000281182	ENSG00000151498	ACAD8	TRUE	FALSE
chr11	134262518	A	C	ENST00000281182	ENSG00000151498	ACAD8	TRUE	FALSE
chr11	134262518	A	G	ENST00000281182	ENSG00000151498	ACAD8	TRUE	FALSE
chr11	134262518	A	T	ENST00000281182	ENSG00000151498	ACAD8	TRUE	FALSE
chr11	134262519	G	A	ENST00000281182	ENSG00000151498	ACAD8	TRUE	FALSE
chr11	134262519	G	C	ENST00000281182	ENSG00000151498	ACAD8	TRUE	FALSE
chr11	134262519	G	T	ENST00000281182	ENSG00000151498	ACAD8	TRUE	FALSE
chr11	134262525	C	A	ENST00000281182	ENSG00000151498	ACAD8	TRUE	TRUE
chr11	134262529	C	T	ENST00000281182	ENSG00000151498	ACAD8	TRUE	TRUE
chr11	134262536	T	A	ENST00000281182	ENSG00000151498	ACAD8	TRUE	TRUE
chr11	134262538	C	T	ENST00000281182	ENSG00000151498	ACAD8	TRUE	TRUE
chr11	134262555	C	A	ENST00000281182	ENSG00000151498	ACAD8	TRUE	TRUE
chr11	134262555	C	G	ENST00000281182	ENSG00000151498	ACAD8	TRUE	TRUE
chr11	134262561	C	A	ENST00000281182	ENSG00000151498	ACAD8	TRUE	TRUE
chr11	134262561	C	G	ENST00000281182	ENSG00000151498	ACAD8	TRUE	TRUE
chr11	134262565	A	T	ENST00000281182	ENSG00000151498	ACAD8	TRUE	TRUE
chr11	134262573	C	A	ENST00000281182	ENSG00000151498	ACAD8	FALSE	FALSE
chr11	134262573	C	G	ENST00000281182	ENSG00000151498	ACAD8	FALSE	FALSE
chr11	134262580	C	T	ENST00000281182	ENSG00000151498	ACAD8	FALSE	FALSE
chr11	134262583	C	T	ENST00000281182	ENSG00000151498	ACAD8	FALSE	FALSE
chr11	134262588	C	A	ENST00000281182	ENSG00000151498	ACAD8	FALSE	FALSE
chr11	134262588	C	G	ENST00000281182	ENSG00000151498	ACAD8	FALSE	FALSE
chr11	134262610	C	T	ENST00000281182	ENSG00000151498	ACAD8	FALSE	FALSE
chr11	134262619	G	T	ENST00000281182	ENSG00000151498	ACAD8	FALSE	FALSE
chr11	134262623	G	A	ENST00000281182	ENSG00000151498	ACAD8	TRUE	FALSE
chr11	134262623	G	C	ENST00000281182	ENSG00000151498	ACAD8	TRUE	FALSE
chr11	134262623	G	T	ENST00000281182	ENSG00000151498	ACAD8	TRUE	FALSE
chr11	134262624	T	A	ENST00000281182	ENSG00000151498	ACAD8	TRUE	FALSE
chr11	134262624	T	C	ENST00000281182	ENSG00000151498	ACAD8	TRUE	FALSE
chr11	134262624	T	G	ENST00000281182	ENSG00000151498	ACAD8	TRUE	FALSE
chr11	134264906	A	C	ENST00000281182	ENSG00000151498	ACAD8	FALSE	FALSE
chr11	134264906	A	G	ENST00000281182	ENSG00000151498	ACAD8	FALSE	FALSE
chr11	134264906	A	T	ENST00000281182	ENSG00000151498	ACAD8	FALSE	FALSE
chr11	134264907	G	A	ENST00000281182	ENSG00000151498	ACAD8	FALSE	FALSE
chr11	134264907	G	C	ENST00000281182	ENSG00000151498	ACAD8	FALSE	FALSE
chr11	134264907	G	T	ENST00000281182	ENSG00000151498	ACAD8	FALSE	FALSE
chr11	134264916	G	T	ENST00000281182	ENSG00000151498	ACAD8	FALSE	FALSE
chr11	134264940	A	T	ENST00000281182	ENSG00000151498	ACAD8	FALSE	FALSE
chr11	134264952	C	T	ENST00000281182	ENSG00000151498	ACAD8	FALSE	FALSE
chr11	134264955	G	T	ENST00000281182	ENSG00000151498	ACAD8	FALSE	FALSE
chr11	134276744	A	T	ENST00000431683	ENSG00000166105	GLB1L3	FALSE	FALSE
chr11	134276764	G	A	ENST00000431683	ENSG00000166105	GLB1L3	FALSE	FALSE
chr11	134276764	G	C	ENST00000431683	ENSG00000166105	GLB1L3	FALSE	FALSE
chr11	134276764	G	T	ENST00000431683	ENSG00000166105	GLB1L3	FALSE	FALSE
chr11	134276765	T	A	ENST00000431683	ENSG00000166105	GLB1L3	FALSE	FALSE
chr11	134276765	T	C	ENST00000431683	ENSG00000166105	GLB1L3	FALSE	FALSE
chr11	134276765	T	G	ENST00000431683	ENSG00000166105	GLB1L3	FALSE	FALSE
chr11	134277324	A	C	ENST00000431683	ENSG00000166105	GLB1L3	FALSE	FALSE
chr11	134277324	A	G	ENST00000431683	ENSG00000166105	GLB1L3	FALSE	FALSE
chr11	134277324	A	T	ENST00000431683	ENSG00000166105	GLB1L3	FALSE	FALSE
chr11	134277325	G	A	ENST00000431683	ENSG00000166105	GLB1L3	FALSE	FALSE
chr11	134277325	G	C	ENST00000431683	ENSG00000166105	GLB1L3	FALSE	FALSE
chr11	134277325	G	T	ENST00000431683	ENSG00000166105	GLB1L3	FALSE	FALSE
chr11	134277332	T	A	ENST00000431683	ENSG00000166105	GLB1L3	FALSE	FALSE
chr11	134277340	G	A	ENST00000431683	ENSG00000166105	GLB1L3	FALSE	FALSE
chr11	134277341	G	A	ENST00000431683	ENSG00000166105	GLB1L3	FALSE	FALSE
chr11	134277342	A	T	ENST00000431683	ENSG00000166105	GLB1L3	FALSE	FALSE
chr11	134277345	A	T	ENST00000431683	ENSG00000166105	GLB1L3	FALSE	FALSE
chr11	134277379	C	A	ENST00000431683	ENSG00000166105	GLB1L3	TRUE	TRUE
chr11	134277379	C	G	ENST00000431683	ENSG00000166105	GLB1L3	TRUE	TRUE
chr11	134277382	C	A	ENST00000431683	ENSG00000166105	GLB1L3	TRUE	TRUE
chr11	134277382	C	G	ENST00000431683	ENSG00000166105	GLB1L3	TRUE	TRUE
chr11	134277402	A	T	ENST00000431683	ENSG00000166105	GLB1L3	TRUE	TRUE
chr11	134277405	C	T	ENST00000431683	ENSG00000166105	GLB1L3	TRUE	TRUE
chr11	134277408	G	T	ENST00000431683	ENSG00000166105	GLB1L3	TRUE	TRUE
chr11	134277411	G	T	ENST00000431683	ENSG00000166105	GLB1L3	TRUE	TRUE
chr11	134277426	G	T	ENST00000431683	ENSG00000166105	GLB1L3	TRUE	TRUE
chr11	134277429	A	T	ENST00000431683	ENSG00000166105	GLB1L3	TRUE	TRUE
chr11	134277444	C	T	ENST00000431683	ENSG00000166105	GLB1L3	TRUE	TRUE
chr11	134277452	G	A	ENST00000431683	ENSG00000166105	GLB1L3	TRUE	FALSE
chr11	134277452	G	C	ENST00000431683	ENSG00000166105	GLB1L3	TRUE	FALSE
chr11	134277452	G	T	ENST00000431683	ENSG00000166105	GLB1L3	TRUE	FALSE
chr11	134277453	T	A	ENST00000431683	ENSG00000166105	GLB1L3	TRUE	FALSE
chr11	134277453	T	C	ENST00000431683	ENSG00000166105	GLB1L3	TRUE	FALSE
chr11	134277453	T	G	ENST00000431683	ENSG00000166105	GLB1L3	TRUE	FALSE
chr11	134277698	A	C	ENST00000431683	ENSG00000166105	GLB1L3	TRUE	FALSE
chr11	134277698	A	G	ENST00000431683	ENSG00000166105	GLB1L3	TRUE	FALSE
chr11	134277698	A	T	ENST00000431683	ENSG00000166105	GLB1L3	TRUE	FALSE
chr11	134277699	G	A	ENST00000431683	ENSG00000166105	GLB1L3	TRUE	FALSE
chr11	134277699	G	C	ENST00000431683	ENSG00000166105	GLB1L3	TRUE	FALSE
chr11	134277699	G	T	ENST00000431683	ENSG00000166105	GLB1L3	TRUE	FALSE
chr11	134277708	G	A	ENST00000431683	ENSG00000166105	GLB1L3	TRUE	TRUE
chr11	134277709	G	A	ENST00000431683	ENSG00000166105	GLB1L3	TRUE	TRUE
chr11	134277728	G	T	ENST00000431683	ENSG00000166105	GLB1L3	TRUE	TRUE
chr11	134277734	A	T	ENST00000431683	ENSG00000166105	GLB1L3	TRUE	TRUE
chr11	134277740	C	T	ENST00000431683	ENSG00000166105	GLB1L3	TRUE	TRUE
chr11	134277749	G	T	ENST00000431683	ENSG00000166105	GLB1L3	TRUE	TRUE
chr11	134277755	G	T	ENST00000431683	ENSG00000166105	GLB1L3	TRUE	TRUE
chr11	134277761	G	T	ENST00000431683	ENSG00000166105	GLB1L3	TRUE	TRUE
chr11	134277779	A	T	ENST00000431683	ENSG00000166105	GLB1L3	TRUE	TRUE
chr11	134277797	G	T	ENST00000431683	ENSG00000166105	GLB1L3	TRUE	TRUE
chr11	134277806	A	T	ENST00000431683	ENSG00000166105	GLB1L3	TRUE	TRUE
chr11	134277838	T	A	ENST00000431683	ENSG00000166105	GLB1L3	TRUE	TRUE
chr11	134277838	T	G	ENST00000431683	ENSG00000166105	GLB1L3	TRUE	TRUE
chr11	134277854	G	T	ENST00000431683	ENSG00000166105	GLB1L3	TRUE	TRUE
chr11	134277859	C	A	ENST00000431683	ENSG00000166105	GLB1L3	TRUE	TRUE
chr11	134277859	C	G	ENST00000431683	ENSG00000166105	GLB1L3	TRUE	TRUE
chr11	134277861	G	A	ENST00000431683	ENSG00000166105	GLB1L3	TRUE	TRUE
chr11	134277862	G	A	ENST00000431683	ENSG00000166105	GLB1L3	TRUE	TRUE
chr11	134277878	A	T	ENST00000431683	ENSG00000166105	GLB1L3	TRUE	TRUE
chr11	134277884	A	T	ENST00000431683	ENSG00000166105	GLB1L3	TRUE	TRUE
chr11	134277892	T	A	ENST00000431683	ENSG00000166105	GLB1L3	TRUE	TRUE
chr11	134277913	G	A	ENST00000431683	ENSG00000166105	GLB1L3	TRUE	FALSE
chr11	134277913	G	C	ENST00000431683	ENSG00000166105	GLB1L3	TRUE	FALSE
chr11	134277913	G	T	ENST00000431683	ENSG00000166105	GLB1L3	TRUE	FALSE
chr11	134277914	T	A	ENST00000431683	ENSG00000166105	GLB1L3	TRUE	FALSE
chr11	134277914	T	C	ENST00000431683	ENSG00000166105	GLB1L3	TRUE	FALSE
chr11	134277914	T	G	ENST00000431683	ENSG00000166105	GLB1L3	TRUE	FALSE
chr11	134281375	A	C	ENST00000431683	ENSG00000166105	GLB1L3	TRUE	FALSE
chr11	134281375	A	G	ENST00000431683	ENSG00000166105	GLB1L3	TRUE	FALSE
chr11	134281375	A	T	ENST00000431683	ENSG00000166105	GLB1L3	TRUE	FALSE
chr11	134281376	G	A	ENST00000431683	ENSG00000166105	GLB1L3	TRUE	FALSE
chr11	134281376	G	C	ENST00000431683	ENSG00000166105	GLB1L3	TRUE	FALSE
chr11	134281376	G	T	ENST00000431683	ENSG00000166105	GLB1L3	TRUE	FALSE
chr11	134281380	T	A	ENST00000431683	ENSG00000166105	GLB1L3	TRUE	TRUE
chr11	134281380	T	G	ENST00000431683	ENSG00000166105	GLB1L3	TRUE	TRUE
chr11	134281388	G	A	ENST00000431683	ENSG00000166105	GLB1L3	TRUE	TRUE
chr11	134281389	G	A	ENST00000431683	ENSG00000166105	GLB1L3	TRUE	TRUE
chr11	134281399	G	T	ENST00000431683	ENSG00000166105	GLB1L3	TRUE	TRUE
chr11	134281405	G	T	ENST00000431683	ENSG00000166105	GLB1L3
chr11	134281408	A	T	ENST00000431683	ENSG00000166105	GLB1L3
chr11	134281414	A	T	ENST00000431683	ENSG00000166105	GLB1L3
chr11	134281444	G	T	ENST00000431683	ENSG00000166105	GLB1L3
chr11	134281446	G	A	ENST00000431683	ENSG00000166105	GLB1L3	FALSE	FALSE
chr11	134281446	G	C	ENST00000431683	ENSG00000166105	GLB1L3	FALSE	FALSE
chr11	134281446	G	T	ENST00000431683	ENSG00000166105	GLB1L3	FALSE	FALSE
chr11	134281447	T	A	ENST00000431683	ENSG00000166105	GLB1L3	FALSE	FALSE
chr11	134281447	T	C	ENST00000431683	ENSG00000166105	GLB1L3	FALSE	FALSE
chr11	134281447	T	G	ENST00000431683	ENSG00000166105	GLB1L3	FALSE	FALSE
chr11	134282023	A	C	ENST00000431683	ENSG00000166105	GLB1L3	TRUE	FALSE
chr11	134282023	A	G	ENST00000431683	ENSG00000166105	GLB1L3	TRUE	FALSE
chr11	134282023	A	T	ENST00000431683	ENSG00000166105	GLB1L3	TRUE	FALSE
chr11	134282024	G	A	ENST00000431683	ENSG00000166105	GLB1L3	TRUE	FALSE
chr11	134282024	G	C	ENST00000431683	ENSG00000166105	GLB1L3	TRUE	FALSE
chr11	134282024	G	T	ENST00000431683	ENSG00000166105	GLB1L3	TRUE	FALSE
chr11	134282047	G	T	ENST00000431683	ENSG00000166105	GLB1L3
chr11	134282060	G	A	ENST00000431683	ENSG00000166105	GLB1L3
chr11	134282061	G	A	ENST00000431683	ENSG00000166105	GLB1L3
chr11	134282085	C	A	ENST00000431683	ENSG00000166105	GLB1L3
chr11	134282085	C	G	ENST00000431683	ENSG00000166105	GLB1L3
chr11	134282091	C	A	ENST00000431683	ENSG00000166105	GLB1L3
chr11	134282095	G	T	ENST00000431683	ENSG00000166105	GLB1L3
chr11	134282114	T	A	ENST00000431683	ENSG00000166105	GLB1L3
chr11	134282121	G	A	ENST00000431683	ENSG00000166105	GLB1L3	TRUE	FALSE
chr11	134282121	G	C	ENST00000431683	ENSG00000166105	GLB1L3	TRUE	FALSE
chr11	134282121	G	T	ENST00000431683	ENSG00000166105	GLB1L3	TRUE	FALSE
chr11	134282122	T	A	ENST00000431683	ENSG00000166105	GLB1L3	TRUE	FALSE
chr11	134282122	T	C	ENST00000431683	ENSG00000166105	GLB1L3	FALSE	FALSE
chr11	134282122	T	G	ENST00000431683	ENSG00000166105	GLB1L3	TRUE	FALSE
chr11	134283735	A	C	ENST00000431683	ENSG00000166105	GLB1L3	TRUE	FALSE
chr11	134283735	A	G	ENST00000431683	ENSG00000166105	GLB1L3	TRUE	FALSE
chr11	134283735	A	T	ENST00000431683	ENSG00000166105	GLB1L3	TRUE	FALSE
chr11	134283736	G	A	ENST00000431683	ENSG00000166105	GLB1L3	TRUE	FALSE
chr11	134283736	G	C	ENST00000431683	ENSG00000166105	GLB1L3	TRUE	FALSE
chr11	134283736	G	T	ENST00000431683	ENSG00000166105	GLB1L3	TRUE	FALSE
chr11	134283739	G	A	ENST00000431683	ENSG00000166105	GLB1L3	TRUE	TRUE
chr11	134283740	G	A	ENST00000431683	ENSG00000166105	GLB1L3	TRUE	TRUE
chr11	134283747	C	T	ENST00000431683	ENSG00000166105	GLB1L3	TRUE	TRUE
chr11	134283760	T	A	ENST00000431683	ENSG00000166105	GLB1L3	TRUE	TRUE
chr11	134283760	T	G	ENST00000431683	ENSG00000166105	GLB1L3	TRUE	TRUE
chr11	134283766	T	A	ENST00000431683	ENSG00000166105	GLB1L3	TRUE	TRUE
chr11	134283780	A	T	ENST00000431683	ENSG00000166105	GLB1L3	TRUE	TRUE
chr11	134283792	G	T	ENST00000431683	ENSG00000166105	GLB1L3	TRUE	TRUE
chr11	134283801	G	T	ENST00000431683	ENSG00000166105	GLB1L3	TRUE	TRUE
chr11	134283804	A	T	ENST00000431683	ENSG00000166105	GLB1L3	TRUE	TRUE
chr11	134283809	T	A	ENST00000431683	ENSG00000166105	GLB1L3	TRUE	TRUE
chr11	134283809	T	G	ENST00000431683	ENSG00000166105	GLB1L3	TRUE	TRUE
chr11	134283828	A	T	ENST00000431683	ENSG00000166105	GLB1L3	TRUE	TRUE
chr11	134283843	C	T	ENST00000431683	ENSG00000166105	GLB1L3	TRUE	TRUE
chr11	134283846	G	A	ENST00000431683	ENSG00000166105	GLB1L3	TRUE	FALSE
chr11	134283846	G	C	ENST00000431683	ENSG00000166105	GLB1L3	TRUE	FALSE
chr11	134283846	G	T	ENST00000431683	ENSG00000166105	GLB1L3	TRUE	FALSE
chr11	134283847	T	A	ENST00000431683	ENSG00000166105	GLB1L3	TRUE	FALSE
chr11	134283847	T	C	ENST00000431683	ENSG00000166105	GLB1L3	TRUE	FALSE
chr11	134283847	T	G	ENST00000431683	ENSG00000166105	GLB1L3	TRUE	FALSE
chr11	134288796	A	C	ENST00000431683	ENSG00000166105	GLB1L3	TRUE	FALSE
chr11	134288796	A	G	ENST00000431683	ENSG00000166105	GLB1L3	TRUE	FALSE
chr11	134288796	A	T	ENST00000431683	ENSG00000166105	GLB1L3	TRUE	FALSE
chr11	134288797	G	A	ENST00000431683	ENSG00000166105	GLB1L3	TRUE	FALSE
chr11	134288797	G	C	ENST00000431683	ENSG00000166105	GLB1L3	TRUE	FALSE
chr11	134288797	G	T	ENST00000431683	ENSG00000166105	GLB1L3	TRUE	FALSE
chr11	134288800	C	A	ENST00000431683	ENSG00000166105	GLB1L3	TRUE	TRUE
chr11	134288800	C	G	ENST00000431683	ENSG00000166105	GLB1L3	TRUE	TRUE
chr11	134288804	C	T	ENST00000431683	ENSG00000166105	GLB1L3	TRUE	TRUE
chr11	134288828	C	T	ENST00000431683	ENSG00000166105	GLB1L3	TRUE	TRUE
chr11	134288834	G	T	ENST00000431683	ENSG00000166105	GLB1L3	TRUE	TRUE
chr11	134288840	G	T	ENST00000431683	ENSG00000166105	GLB1L3	TRUE	TRUE
chr11	134288845	T	A	ENST00000431683	ENSG00000166105	GLB1L3	TRUE	TRUE
chr11	134288845	T	G	ENST00000431683	ENSG00000166105	GLB1L3	TRUE	TRUE
chr11	134288850	C	A	ENST00000431683	ENSG00000166105	GLB1L3	TRUE	TRUE
chr11	134288850	C	G	ENST00000431683	ENSG00000166105	GLB1L3	TRUE	TRUE
chr11	134288858	A	T	ENST00000431683	ENSG00000166105	GLB1L3	TRUE	TRUE
chr11	134288864	A	T	ENST00000431683	ENSG00000166105	GLB1L3	TRUE	TRUE
chr11	134288872	C	A	ENST00000431683	ENSG00000166105	GLB1L3	TRUE	TRUE
chr11	134288872	C	G	ENST00000431683	ENSG00000166105	GLB1L3	TRUE	TRUE
chr11	134288881	T	A	ENST00000431683	ENSG00000166105	GLB1L3	TRUE	TRUE
chr11	134288881	T	G	ENST00000431683	ENSG00000166105	GLB1L3	TRUE	TRUE
chr11	134288888	A	T	ENST00000431683	ENSG00000166105	GLB1L3	TRUE	TRUE
chr11	134288891	G	A	ENST00000431683	ENSG00000166105	GLB1L3	TRUE	FALSE
chr11	134288891	G	C	ENST00000431683	ENSG00000166105	GLB1L3	TRUE	FALSE
chr11	134288891	G	T	ENST00000431683	ENSG00000166105	GLB1L3	TRUE	FALSE
chr11	134288892	T	A	ENST00000431683	ENSG00000166105	GLB1L3	TRUE	FALSE
chr11	134288892	T	C	ENST00000431683	ENSG00000166105	GLB1L3	TRUE	FALSE
chr11	134288892	T	G	ENST00000431683	ENSG00000166105	GLB1L3	TRUE	FALSE
chr11	134292130	A	C	ENST00000431683	ENSG00000166105	GLB1L3	FALSE	FALSE
chr11	134292130	A	G	ENST00000431683	ENSG00000166105	GLB1L3	FALSE	FALSE
chr11	134292130	A	T	ENST00000431683	ENSG00000166105	GLB1L3	FALSE	FALSE
chr11	134292131	G	A	ENST00000431683	ENSG00000166105	GLB1L3	FALSE	FALSE
chr11	134292131	G	C	ENST00000431683	ENSG00000166105	GLB1L3	FALSE	FALSE
chr11	134292131	G	T	ENST00000431683	ENSG00000166105	GLB1L3	FALSE	FALSE
chr11	134292141	A	T	ENST00000431683	ENSG00000166105	GLB1L3	TRUE	TRUE
chr11	134292144	A	T	ENST00000431683	ENSG00000166105	GLB1L3	TRUE	TRUE
chr11	134292156	G	T	ENST00000431683	ENSG00000166105	GLB1L3	TRUE	TRUE
chr11	134292166	T	A	ENST00000431683	ENSG00000166105	GLB1L3	TRUE	TRUE
chr11	134292180	G	T	ENST00000431683	ENSG00000166105	GLB1L3	TRUE	TRUE
chr11	134292183	A	T	ENST00000431683	ENSG00000166105	GLB1L3	TRUE	TRUE
chr11	134292207	A	T	ENST00000431683	ENSG00000166105	GLB1L3	TRUE	TRUE
chr11	134292210	G	T	ENST00000431683	ENSG00000166105	GLB1L3	TRUE	TRUE
chr11	134292214	G	A	ENST00000431683	ENSG00000166105	GLB1L3	FALSE	FALSE
chr11	134292214	G	C	ENST00000431683	ENSG00000166105	GLB1L3	FALSE	FALSE
chr11	134292214	G	T	ENST00000431683	ENSG00000166105	GLB1L3	FALSE	FALSE
chr11	134292215	T	A	ENST00000431683	ENSG00000166105	GLB1L3	FALSE	FALSE
chr11	134292215	T	C	ENST00000431683	ENSG00000166105	GLB1L3	FALSE	FALSE
chr11	134292215	T	G	ENST00000431683	ENSG00000166105	GLB1L3	FALSE	FALSE
chr11	134293143	A	C	ENST00000431683	ENSG00000166105	GLB1L3	TRUE	FALSE
chr11	134293143	A	G	ENST00000431683	ENSG00000166105	GLB1L3	TRUE	FALSE
chr11	134293143	A	T	ENST00000431683	ENSG00000166105	GLB1L3	TRUE	FALSE
chr11	134293144	G	A	ENST00000431683	ENSG00000166105	GLB1L3	TRUE	FALSE
chr11	134293144	G	C	ENST00000431683	ENSG00000166105	GLB1L3	TRUE	FALSE
chr11	134293144	G	T	ENST00000431683	ENSG00000166105	GLB1L3	TRUE	FALSE
chr11	134293148	T	A	ENST00000431683	ENSG00000166105	GLB1L3	TRUE	TRUE
chr11	134293163	T	A	ENST00000431683	ENSG00000166105	GLB1L3	TRUE	TRUE
chr11	134293165	C	T	ENST00000431683	ENSG00000166105	GLB1L3	TRUE	TRUE
chr11	134293168	A	T	ENST00000431683	ENSG00000166105	GLB1L3	TRUE	TRUE
chr11	134293177	C	T	ENST00000431683	ENSG00000166105	GLB1L3	TRUE	TRUE
chr11	134293192	C	T	ENST00000431683	ENSG00000166105	GLB1L3	TRUE	TRUE
chr11	134293201	A	T	ENST00000431683	ENSG00000166105	GLB1L3	TRUE	TRUE
chr11	134293207	C	T	ENST00000431683	ENSG00000166105	GLB1L3	TRUE	TRUE
chr11	134293210	G	A	ENST00000431683	ENSG00000166105	GLB1L3	TRUE	FALSE
chr11	134293210	G	C	ENST00000431683	ENSG00000166105	GLB1L3	TRUE	FALSE
chr11	134293210	G	T	ENST00000431683	ENSG00000166105	GLB1L3	TRUE	FALSE
chr11	134293211	T	A	ENST00000431683	ENSG00000166105	GLB1L3	TRUE	FALSE
chr11	134293211	T	C	ENST00000431683	ENSG00000166105	GLB1L3	TRUE	FALSE
chr11	134293211	T	G	ENST00000431683	ENSG00000166105	GLB1L3	TRUE	FALSE
chr11	134307122	A	C	ENST00000431683	ENSG00000166105	GLB1L3	TRUE	FALSE
chr11	134307122	A	G	ENST00000431683	ENSG00000166105	GLB1L3	TRUE	FALSE
chr11	134307122	A	T	ENST00000431683	ENSG00000166105	GLB1L3	TRUE	FALSE
chr11	134307123	G	A	ENST00000431683	ENSG00000166105	GLB1L3	TRUE	FALSE
chr11	134307123	G	C	ENST00000431683	ENSG00000166105	GLB1L3	TRUE	FALSE
chr11	134307123	G	T	ENST00000431683	ENSG00000166105	GLB1L3	TRUE	FALSE
chr11	134307124	A	T	ENST00000431683	ENSG00000166105	GLB1L3	TRUE	TRUE
chr11	134307130	A	T	ENST00000431683	ENSG00000166105	GLB1L3	TRUE	TRUE
chr11	134307148	G	T	ENST00000431683	ENSG00000166105	GLB1L3	TRUE	TRUE
chr11	134307153	C	A	ENST00000431683	ENSG00000166105	GLB1L3	TRUE	TRUE
chr11	134307153	C	G	ENST00000431683	ENSG00000166105	GLB1L3	TRUE	TRUE
chr11	134307155	G	A	ENST00000431683	ENSG00000166105	GLB1L3	TRUE	TRUE
chr11	134307156	G	A	ENST00000431683	ENSG00000166105	GLB1L3	TRUE	TRUE
chr11	134307164	G	A	ENST00000431683	ENSG00000166105	GLB1L3	TRUE	TRUE
chr11	134307165	G	A	ENST00000431683	ENSG00000166105	GLB1L3	TRUE	TRUE
chr11	134307172	A	T	ENST00000431683	ENSG00000166105	GLB1L3	TRUE	TRUE
chr11	134307176	G	A	ENST00000431683	ENSG00000166105	GLB1L3	TRUE	TRUE
chr11	134307177	G	A	ENST00000431683	ENSG00000166105	GLB1L3	TRUE	TRUE
chr11	134307178	G	T	ENST00000431683	ENSG00000166105	GLB1L3	TRUE	TRUE
chr11	134307184	A	T	ENST00000431683	ENSG00000166105	GLB1L3	TRUE	TRUE
chr11	134307196	A	T	ENST00000431683	ENSG00000166105	GLB1L3	TRUE	TRUE
chr11	134307205	A	T	ENST00000431683	ENSG00000166105	GLB1L3	TRUE	TRUE
chr11	134307208	G	T	ENST00000431683	ENSG00000166105	GLB1L3	TRUE	TRUE
chr11	134307209	G	A	ENST00000431683	ENSG00000166105	GLB1L3	TRUE	FALSE
chr11	134307209	G	C	ENST00000431683	ENSG00000166105	GLB1L3	TRUE	FALSE
chr11	134307209	G	T	ENST00000431683	ENSG00000166105	GLB1L3	TRUE	FALSE
chr11	134307210	T	A	ENST00000431683	ENSG00000166105	GLB1L3	TRUE	FALSE
chr11	134307210	T	C	ENST00000431683	ENSG00000166105	GLB1L3	TRUE	FALSE
chr11	134307210	T	G	ENST00000431683	ENSG00000166105	GLB1L3	TRUE	FALSE
chr11	134309624	A	C	ENST00000431683	ENSG00000166105	GLB1L3	TRUE	FALSE
chr11	134309624	A	G	ENST00000431683	ENSG00000166105	GLB1L3	TRUE	FALSE
chr11	134309624	A	T	ENST00000431683	ENSG00000166105	GLB1L3	TRUE	FALSE
chr11	134309625	G	A	ENST00000431683	ENSG00000166105	GLB1L3	TRUE	FALSE
chr11	134309625	G	C	ENST00000431683	ENSG00000166105	GLB1L3	TRUE	FALSE
chr11	134309625	G	T	ENST00000431683	ENSG00000166105	GLB1L3	TRUE	FALSE
chr11	134309631	G	T	ENST00000431683	ENSG00000166105	GLB1L3	TRUE	TRUE
chr11	134309646	G	T	ENST00000431683	ENSG00000166105	GLB1L3	TRUE	TRUE
chr11	134309655	A	T	ENST00000431683	ENSG00000166105	GLB1L3	TRUE	TRUE
chr11	134309660	T	A	ENST00000431683	ENSG00000166105	GLB1L3	TRUE	TRUE
chr11	134309660	T	G	ENST00000431683	ENSG00000166105	GLB1L3	TRUE	TRUE
chr11	134309661	G	T	ENST00000431683	ENSG00000166105	GLB1L3	TRUE	TRUE
chr11	134309681	T	A	ENST00000431683	ENSG00000166105	GLB1L3	TRUE	TRUE
chr11	134309681	T	G	ENST00000431683	ENSG00000166105	GLB1L3
chr11	134309694	G	T	ENST00000431683	ENSG00000166105	GLB1L3	TRUE	TRUE
chr11	134309729	T	A	ENST00000431683	ENSG00000166105	GLB1L3	TRUE	TRUE
chr11	134309729	T	G	ENST00000431683	ENSG00000166105	GLB1L3	TRUE	TRUE
chr11	134309736	A	T	ENST00000431683	ENSG00000166105	GLB1L3	TRUE	TRUE
chr11	134309743	C	A	ENST00000431683	ENSG00000166105	GLB1L3	TRUE	TRUE
chr11	134309762	T	A	ENST00000431683	ENSG00000166105	GLB1L3	TRUE	TRUE
chr11	134309762	T	G	ENST00000431683	ENSG00000166105	GLB1L3	TRUE	TRUE
chr11	134309764	G	A	ENST00000431683	ENSG00000166105	GLB1L3	FALSE	FALSE
chr11	134309764	G	C	ENST00000431683	ENSG00000166105	GLB1L3	FALSE	FALSE
chr11	134309764	G	T	ENST00000431683	ENSG00000166105	GLB1L3	FALSE	FALSE
chr11	134309765	C	A	ENST00000431683	ENSG00000166105	GLB1L3	FALSE	FALSE
chr11	134309765	C	G	ENST00000431683	ENSG00000166105	GLB1L3	FALSE	FALSE
chr11	134309765	C	T	ENST00000431683	ENSG00000166105	GLB1L3	FALSE	FALSE
chr11	134310569	A	C	ENST00000431683	ENSG00000166105	GLB1L3	FALSE	FALSE
chr11	134310569	A	G	ENST00000431683	ENSG00000166105	GLB1L3	FALSE	FALSE
chr11	134310569	A	T	ENST00000431683	ENSG00000166105	GLB1L3	FALSE	FALSE
chr11	134310570	G	A	ENST00000431683	ENSG00000166105	GLB1L3	FALSE	FALSE
chr11	134310570	G	C	ENST00000431683	ENSG00000166105	GLB1L3	FALSE	FALSE
chr11	134310570	G	T	ENST00000431683	ENSG00000166105	GLB1L3	FALSE	FALSE
chr11	134310575	T	A	ENST00000431683	ENSG00000166105	GLB1L3	TRUE	TRUE
chr11	134310575	T	G	ENST00000431683	ENSG00000166105	GLB1L3	TRUE	TRUE
chr11	134310591	G	T	ENST00000431683	ENSG00000166105	GLB1L3	TRUE	TRUE
chr11	134310597	G	T	ENST00000431683	ENSG00000166105	GLB1L3	TRUE	TRUE
chr11	134310605	C	A	ENST00000431683	ENSG00000166105	GLB1L3	TRUE	TRUE
chr11	134310605	C	G	ENST00000431683	ENSG00000166105	GLB1L3	TRUE	TRUE
chr11	134310609	G	T	ENST00000431683	ENSG00000166105	GLB1L3	TRUE	TRUE
chr11	134310612	A	T	ENST00000431683	ENSG00000166105	GLB1L3	TRUE	TRUE
chr11	134310617	T	A	ENST00000431683	ENSG00000166105	GLB1L3	TRUE	TRUE
chr11	134310617	T	G	ENST00000431683	ENSG00000166105	GLB1L3	TRUE	TRUE
chr11	134310621	A	T	ENST00000431683	ENSG00000166105	GLB1L3	TRUE	TRUE
chr11	134310627	C	T	ENST00000431683	ENSG00000166105	GLB1L3	TRUE	TRUE
chr11	134310630	A	T	ENST00000431683	ENSG00000166105	GLB1L3	TRUE	TRUE
chr11	134310639	C	T	ENST00000431683	ENSG00000166105	GLB1L3	TRUE	TRUE
chr11	134310649	C	A	ENST00000431683	ENSG00000166105	GLB1L3	TRUE	TRUE
chr11	134310649	C	G	ENST00000431683	ENSG00000166105	GLB1L3	TRUE	TRUE
chr11	134310652	G	A	ENST00000431683	ENSG00000166105	GLB1L3	FALSE	FALSE
chr11	134310652	G	C	ENST00000431683	ENSG00000166105	GLB1L3	FALSE	FALSE
chr11	134310652	G	T	ENST00000431683	ENSG00000166105	GLB1L3	FALSE	FALSE
chr11	134310653	T	A	ENST00000431683	ENSG00000166105	GLB1L3	FALSE	FALSE
chr11	134310653	T	C	ENST00000431683	ENSG00000166105	GLB1L3	FALSE	FALSE
chr11	134310653	T	G	ENST00000431683	ENSG00000166105	GLB1L3	FALSE	FALSE
chr11	134311062	A	C	ENST00000431683	ENSG00000166105	GLB1L3	TRUE	FALSE
chr11	134311062	A	G	ENST00000431683	ENSG00000166105	GLB1L3	TRUE	FALSE
chr11	134311062	A	T	ENST00000431683	ENSG00000166105	GLB1L3	TRUE	FALSE
chr11	134311063	G	A	ENST00000431683	ENSG00000166105	GLB1L3	TRUE	FALSE
chr11	134311063	G	C	ENST00000431683	ENSG00000166105	GLB1L3	TRUE	FALSE
chr11	134311063	G	T	ENST00000431683	ENSG00000166105	GLB1L3	TRUE	FALSE
chr11	134311078	C	T	ENST00000431683	ENSG00000166105	GLB1L3	TRUE	TRUE
chr11	134311087	A	T	ENST00000431683	ENSG00000166105	GLB1L3	TRUE	TRUE
chr11	134311099	A	T	ENST00000431683	ENSG00000166105	GLB1L3	TRUE	TRUE
chr11	134311110	T	A	ENST00000431683	ENSG00000166105	GLB1L3	TRUE	TRUE
chr11	134311110	T	G	ENST00000431683	ENSG00000166105	GLB1L3	TRUE	TRUE
chr11	134311120	A	T	ENST00000431683	ENSG00000166105	GLB1L3	TRUE	TRUE
chr11	134311127	C	A	ENST00000431683	ENSG00000166105	GLB1L3	TRUE	TRUE
chr11	134311134	C	A	ENST00000431683	ENSG00000166105	GLB1L3	TRUE	TRUE
chr11	134311134	C	G	ENST00000431683	ENSG00000166105	GLB1L3	TRUE	TRUE
chr11	134311145	G	A	ENST00000431683	ENSG00000166105	GLB1L3	TRUE	TRUE
chr11	134311146	G	A	ENST00000431683	ENSG00000166105	GLB1L3	TRUE	TRUE
chr11	134311161	C	A	ENST00000431683	ENSG00000166105	GLB1L3	TRUE	TRUE
chr11	134311161	C	G	ENST00000431683	ENSG00000166105	GLB1L3	TRUE	TRUE
chr11	134311163	T	A	ENST00000431683	ENSG00000166105	GLB1L3	TRUE	TRUE
chr11	134311163	T	G	ENST00000431683	ENSG00000166105	GLB1L3	TRUE	TRUE
chr11	134311168	G	T	ENST00000431683	ENSG00000166105	GLB1L3	TRUE	TRUE
chr11	134311171	G	A	ENST00000431683	ENSG00000166105	GLB1L3	TRUE	FALSE
chr11	134311171	G	C	ENST00000431683	ENSG00000166105	GLB1L3	TRUE	FALSE
chr11	134311171	G	T	ENST00000431683	ENSG00000166105	GLB1L3	TRUE	FALSE
chr11	134311172	T	A	ENST00000431683	ENSG00000166105	GLB1L3	TRUE	FALSE
chr11	134311172	T	C	ENST00000431683	ENSG00000166105	GLB1L3	TRUE	FALSE
chr11	134311172	T	G	ENST00000431683	ENSG00000166105	GLB1L3	TRUE	FALSE
chr11	134312347	A	C	ENST00000431683	ENSG00000166105	GLB1L3	TRUE	FALSE
chr11	134312347	A	G	ENST00000431683	ENSG00000166105	GLB1L3	TRUE	FALSE
chr11	134312347	A	T	ENST00000431683	ENSG00000166105	GLB1L3	TRUE	FALSE
chr11	134312348	G	A	ENST00000431683	ENSG00000166105	GLB1L3	TRUE	FALSE
chr11	134312348	G	C	ENST00000431683	ENSG00000166105	GLB1L3	TRUE	FALSE
chr11	134312348	G	T	ENST00000431683	ENSG00000166105	GLB1L3	TRUE	FALSE
chr11	134312359	C	A	ENST00000431683	ENSG00000166105	GLB1L3	TRUE	TRUE
chr11	134312364	C	T	ENST00000431683	ENSG00000166105	GLB1L3	TRUE	TRUE
chr11	134312379	G	T	ENST00000431683	ENSG00000166105	GLB1L3	TRUE	TRUE
chr11	134312409	C	T	ENST00000431683	ENSG00000166105	GLB1L3	TRUE	TRUE
chr11	134312417	C	A	ENST00000431683	ENSG00000166105	GLB1L3	TRUE	TRUE
chr11	134312417	C	G	ENST00000431683	ENSG00000166105	GLB1L3	TRUE	TRUE
chr11	134312432	T	A	ENST00000431683	ENSG00000166105	GLB1L3	TRUE	TRUE
chr11	134312432	T	G	ENST00000431683	ENSG00000166105	GLB1L3	TRUE	TRUE
chr11	134312433	G	T	ENST00000431683	ENSG00000166105	GLB1L3	TRUE	TRUE
chr11	134312436	A	T	ENST00000431683	ENSG00000166105	GLB1L3	TRUE	TRUE
chr11	134312447	C	A	ENST00000431683	ENSG00000166105	GLB1L3	TRUE	TRUE
chr11	134312451	G	T	ENST00000431683	ENSG00000166105	GLB1L3	TRUE	TRUE
chr11	134312487	C	T	ENST00000431683	ENSG00000166105	GLB1L3	TRUE	TRUE
chr11	134312490	G	A	ENST00000431683	ENSG00000166105	GLB1L3	TRUE	FALSE
chr11	134312490	G	C	ENST00000431683	ENSG00000166105	GLB1L3	TRUE	FALSE
chr11	134312490	G	T	ENST00000431683	ENSG00000166105	GLB1L3	TRUE	FALSE
chr11	134312491	T	A	ENST00000431683	ENSG00000166105	GLB1L3	TRUE	FALSE
chr11	134312491	T	C	ENST00000431683	ENSG00000166105	GLB1L3	TRUE	FALSE
chr11	134312491	T	G	ENST00000431683	ENSG00000166105	GLB1L3	TRUE	FALSE
chr11	134312814	A	C	ENST00000431683	ENSG00000166105	GLB1L3	TRUE	FALSE
chr11	134312814	A	G	ENST00000431683	ENSG00000166105	GLB1L3	TRUE	FALSE
chr11	134312814	A	T	ENST00000431683	ENSG00000166105	GLB1L3	TRUE	FALSE
chr11	134312815	G	A	ENST00000431683	ENSG00000166105	GLB1L3	TRUE	FALSE
chr11	134312815	G	C	ENST00000431683	ENSG00000166105	GLB1L3	TRUE	FALSE
chr11	134312815	G	T	ENST00000431683	ENSG00000166105	GLB1L3	TRUE	FALSE
chr11	134312823	T	A	ENST00000431683	ENSG00000166105	GLB1L3	TRUE	TRUE
chr11	134312828	G	T	ENST00000431683	ENSG00000166105	GLB1L3	TRUE	TRUE
chr11	134312852	G	T	ENST00000431683	ENSG00000166105	GLB1L3	TRUE	TRUE
chr11	134312861	A	T	ENST00000431683	ENSG00000166105	GLB1L3	TRUE	TRUE
chr11	134312879	G	T	ENST00000431683	ENSG00000166105	GLB1L3	TRUE	TRUE
chr11	134312888	G	A	ENST00000431683	ENSG00000166105	GLB1L3	TRUE	FALSE
chr11	134312888	G	C	ENST00000431683	ENSG00000166105	GLB1L3	TRUE	FALSE
chr11	134312888	G	T	ENST00000431683	ENSG00000166105	GLB1L3	TRUE	FALSE
chr11	134312889	T	A	ENST00000431683	ENSG00000166105	GLB1L3	TRUE	FALSE
chr11	134312889	T	C	ENST00000431683	ENSG00000166105	GLB1L3	TRUE	FALSE
chr11	134312889	T	G	ENST00000431683	ENSG00000166105	GLB1L3	TRUE	FALSE
chr11	134313394	A	C	ENST00000431683	ENSG00000166105	GLB1L3	TRUE	FALSE
chr11	134313394	A	G	ENST00000431683	ENSG00000166105	GLB1L3	TRUE	FALSE
chr11	134313394	A	T	ENST00000431683	ENSG00000166105	GLB1L3	TRUE	FALSE
chr11	134313395	G	A	ENST00000431683	ENSG00000166105	GLB1L3	TRUE	FALSE
chr11	134313395	G	C	ENST00000431683	ENSG00000166105	GLB1L3	TRUE	FALSE
chr11	134313395	G	T	ENST00000431683	ENSG00000166105	GLB1L3	TRUE	FALSE
chr11	134313401	C	A	ENST00000431683	ENSG00000166105	GLB1L3	TRUE	TRUE
chr11	134313402	C	T	ENST00000431683	ENSG00000166105	GLB1L3	TRUE	TRUE
chr11	134313407	C	A	ENST00000431683	ENSG00000166105	GLB1L3	TRUE	TRUE
chr11	134313407	C	G	ENST00000431683	ENSG00000166105	GLB1L3	TRUE	TRUE
chr11	134313423	G	T	ENST00000431683	ENSG00000166105	GLB1L3	TRUE	TRUE
chr11	134313429	C	T	ENST00000431683	ENSG00000166105	GLB1L3	TRUE	TRUE
chr11	134313432	G	T	ENST00000431683	ENSG00000166105	GLB1L3	TRUE	TRUE
chr11	134313435	C	T	ENST00000431683	ENSG00000166105	GLB1L3	TRUE	TRUE
chr11	134313448	C	A	ENST00000431683	ENSG00000166105	GLB1L3	TRUE	TRUE
chr11	134313448	C	G	ENST00000431683	ENSG00000166105	GLB1L3	TRUE	TRUE
chr11	134313451	G	A	ENST00000431683	ENSG00000166105	GLB1L3	TRUE	TRUE
chr11	134313452	G	A	ENST00000431683	ENSG00000166105	GLB1L3	TRUE	TRUE
chr11	134313453	C	T	ENST00000431683	ENSG00000166105	GLB1L3	TRUE	TRUE
chr11	134313459	C	T	ENST00000431683	ENSG00000166105	GLB1L3	TRUE	TRUE
chr11	134313465	G	T	ENST00000431683	ENSG00000166105	GLB1L3	TRUE	TRUE
chr11	134313468	C	T	ENST00000431683	ENSG00000166105	GLB1L3	TRUE	TRUE
chr11	134313471	A	T	ENST00000431683	ENSG00000166105	GLB1L3	TRUE	TRUE
chr11	134313474	G	T	ENST00000431683	ENSG00000166105	GLB1L3	TRUE	TRUE
chr11	134313475	G	A	ENST00000431683	ENSG00000166105	GLB1L3	TRUE	FALSE
chr11	134313475	G	C	ENST00000431683	ENSG00000166105	GLB1L3	TRUE	FALSE
chr11	134313475	G	T	ENST00000431683	ENSG00000166105	GLB1L3	TRUE	FALSE
chr11	134313476	T	A	ENST00000431683	ENSG00000166105	GLB1L3	TRUE	FALSE
chr11	134313476	T	C	ENST00000431683	ENSG00000166105	GLB1L3	TRUE	FALSE
chr11	134313476	T	G	ENST00000431683	ENSG00000166105	GLB1L3	TRUE	FALSE
chr11	134313939	A	C	ENST00000431683	ENSG00000166105	GLB1L3	TRUE	FALSE
chr11	134313939	A	G	ENST00000431683	ENSG00000166105	GLB1L3	TRUE	FALSE
chr11	134313939	A	T	ENST00000431683	ENSG00000166105	GLB1L3	TRUE	FALSE
chr11	134313940	G	A	ENST00000431683	ENSG00000166105	GLB1L3	TRUE	FALSE
chr11	134313940	G	C	ENST00000431683	ENSG00000166105	GLB1L3	TRUE	FALSE
chr11	134313940	G	T	ENST00000431683	ENSG00000166105	GLB1L3	TRUE	FALSE
chr11	134313949	G	T	ENST00000431683	ENSG00000166105	GLB1L3	TRUE	TRUE
chr11	134313979	G	T	ENST00000431683	ENSG00000166105	GLB1L3	TRUE	TRUE
chr11	134313996	T	A	ENST00000431683	ENSG00000166105	GLB1L3	TRUE	TRUE
chr11	134313996	T	G	ENST00000431683	ENSG00000166105	GLB1L3	TRUE	TRUE
chr11	134314003	G	T	ENST00000431683	ENSG00000166105	GLB1L3	TRUE	TRUE
chr11	134314009	A	T	ENST00000431683	ENSG00000166105	GLB1L3	TRUE	TRUE
chr11	134314024	G	T	ENST00000431683	ENSG00000166105	GLB1L3	TRUE	TRUE
chr11	134314029	G	A	ENST00000431683	ENSG00000166105	GLB1L3	TRUE	FALSE
chr11	134314029	G	C	ENST00000431683	ENSG00000166105	GLB1L3	TRUE	FALSE
chr11	134314029	G	T	ENST00000431683	ENSG00000166105	GLB1L3	TRUE	FALSE
chr11	134314030	T	A	ENST00000431683	ENSG00000166105	GLB1L3	TRUE	FALSE
chr11	134314030	T	C	ENST00000431683	ENSG00000166105	GLB1L3	TRUE	FALSE
chr11	134314030	T	G	ENST00000431683	ENSG00000166105	GLB1L3	TRUE	FALSE
chr11	134314328	A	C	ENST00000431683	ENSG00000166105	GLB1L3	TRUE	FALSE
chr11	134314328	A	G	ENST00000431683	ENSG00000166105	GLB1L3	TRUE	FALSE
chr11	134314328	A	T	ENST00000431683	ENSG00000166105	GLB1L3	TRUE	FALSE
chr11	134314329	G	A	ENST00000431683	ENSG00000166105	GLB1L3	TRUE	FALSE
chr11	134314329	G	C	ENST00000431683	ENSG00000166105	GLB1L3	TRUE	FALSE
chr11	134314329	G	T	ENST00000431683	ENSG00000166105	GLB1L3	TRUE	FALSE
chr11	134314347	G	A	ENST00000431683	ENSG00000166105	GLB1L3	TRUE	TRUE
chr11	134314348	G	A	ENST00000431683	ENSG00000166105	GLB1L3	TRUE	TRUE
chr11	134314349	A	T	ENST00000431683	ENSG00000166105	GLB1L3	TRUE	TRUE
chr11	134314370	C	T	ENST00000431683	ENSG00000166105	GLB1L3	TRUE	TRUE
chr11	134314387	C	A	ENST00000431683	ENSG00000166105	GLB1L3	TRUE	TRUE
chr11	134314387	C	G	ENST00000431683	ENSG00000166105	GLB1L3	TRUE	TRUE
chr11	134314390	T	A	ENST00000431683	ENSG00000166105	GLB1L3	TRUE	TRUE
chr11	134314398	T	A	ENST00000431683	ENSG00000166105	GLB1L3	TRUE	TRUE
chr11	134314400	A	T	ENST00000431683	ENSG00000166105	GLB1L3	TRUE	TRUE
chr11	134314418	A	T	ENST00000431683	ENSG00000166105	GLB1L3	TRUE	TRUE
chr11	134314442	G	A	ENST00000431683	ENSG00000166105	GLB1L3	TRUE	FALSE
chr11	134314442	G	C	ENST00000431683	ENSG00000166105	GLB1L3	TRUE	FALSE
chr11	134314442	G	T	ENST00000431683	ENSG00000166105	GLB1L3	TRUE	FALSE
chr11	134314443	T	A	ENST00000431683	ENSG00000166105	GLB1L3	TRUE	FALSE
chr11	134314443	T	C	ENST00000431683	ENSG00000166105	GLB1L3	TRUE	FALSE
chr11	134314443	T	G	ENST00000431683	ENSG00000166105	GLB1L3	TRUE	FALSE
chr11	134318629	A	C	ENST00000431683	ENSG00000166105	GLB1L3	TRUE	FALSE
chr11	134318629	A	G	ENST00000431683	ENSG00000166105	GLB1L3	TRUE	FALSE
chr11	134318629	A	T	ENST00000431683	ENSG00000166105	GLB1L3	TRUE	FALSE
chr11	134318630	G	A	ENST00000431683	ENSG00000166105	GLB1L3	TRUE	FALSE
chr11	134318630	G	C	ENST00000431683	ENSG00000166105	GLB1L3	TRUE	FALSE
chr11	134318630	G	T	ENST00000431683	ENSG00000166105	GLB1L3	TRUE	FALSE
chr11	134318635	G	A	ENST00000431683	ENSG00000166105	GLB1L3	TRUE	TRUE
chr11	134318636	G	A	ENST00000431683	ENSG00000166105	GLB1L3	TRUE	TRUE
chr11	134318642	T	A	ENST00000431683	ENSG00000166105	GLB1L3	TRUE	TRUE
chr11	134318642	T	G	ENST00000431683	ENSG00000166105	GLB1L3	TRUE	TRUE
chr11	134318643	G	T	ENST00000431683	ENSG00000166105	GLB1L3	TRUE	TRUE
chr11	134318661	G	T	ENST00000431683	ENSG00000166105	GLB1L3	TRUE	TRUE
chr11	134318676	C	T	ENST00000431683	ENSG00000166105	GLB1L3	TRUE	TRUE
chr11	134318681	T	A	ENST00000431683	ENSG00000166105	GLB1L3	TRUE	TRUE
chr11	134318681	T	G	ENST00000431683	ENSG00000166105	GLB1L3	TRUE	TRUE
chr11	134318683	G	A	ENST00000431683	ENSG00000166105	GLB1L3	TRUE	TRUE
chr11	134318684	G	A	ENST00000431683	ENSG00000166105	GLB1L3	TRUE	TRUE
chr11	134318697	C	T	ENST00000431683	ENSG00000166105	GLB1L3	FALSE	FALSE
chr11	134318700	A	T	ENST00000431683	ENSG00000166105	GLB1L3	FALSE	FALSE
chr11	134318711	C	A	ENST00000431683	ENSG00000166105	GLB1L3	FALSE	FALSE
chr11	134318711	C	G	ENST00000431683	ENSG00000166105	GLB1L3	FALSE	FALSE
chr11	134318718	G	T	ENST00000431683	ENSG00000166105	GLB1L3	FALSE	FALSE
chr11	134318725	G	A	ENST00000431683	ENSG00000166105	GLB1L3	FALSE	FALSE
chr11	134318726	G	A	ENST00000431683	ENSG00000166105	GLB1L3	FALSE	FALSE
chr11	134318736	G	T	ENST00000431683	ENSG00000166105	GLB1L3	FALSE	FALSE
chr11	134318745	G	T	ENST00000431683	ENSG00000166105	GLB1L3	FALSE	FALSE
chr11	134318748	G	A	ENST00000431683	ENSG00000166105	GLB1L3	TRUE	FALSE
chr11	134318748	G	C	ENST00000431683	ENSG00000166105	GLB1L3	TRUE	FALSE
chr11	134318748	G	T	ENST00000431683	ENSG00000166105	GLB1L3	TRUE	FALSE
chr11	134318749	T	A	ENST00000431683	ENSG00000166105	GLB1L3	TRUE	FALSE
chr11	134318749	T	C	ENST00000431683	ENSG00000166105	GLB1L3	TRUE	FALSE
chr11	134318749	T	G	ENST00000431683	ENSG00000166105	GLB1L3	TRUE	FALSE
chr11	134318875	A	C	ENST00000431683	ENSG00000166105	GLB1L3	FALSE	FALSE
chr11	134318875	A	G	ENST00000431683	ENSG00000166105	GLB1L3	FALSE	FALSE
chr11	134318875	A	T	ENST00000431683	ENSG00000166105	GLB1L3	FALSE	FALSE
chr11	134318876	G	A	ENST00000431683	ENSG00000166105	GLB1L3	FALSE	FALSE
chr11	134318876	G	C	ENST00000431683	ENSG00000166105	GLB1L3	FALSE	FALSE
chr11	134318876	G	T	ENST00000431683	ENSG00000166105	GLB1L3	FALSE	FALSE
chr11	134318884	T	A	ENST00000431683	ENSG00000166105	GLB1L3	FALSE	FALSE
chr11	134318889	G	T	ENST00000431683	ENSG00000166105	GLB1L3	FALSE	FALSE
chr11	134318892	A	T	ENST00000431683	ENSG00000166105	GLB1L3	FALSE	FALSE
chr11	134318908	C	A	ENST00000431683	ENSG00000166105	GLB1L3
chr11	134318908	C	G	ENST00000431683	ENSG00000166105	GLB1L3
chr11	134318916	A	T	ENST00000431683	ENSG00000166105	GLB1L3
chr11	134318928	A	T	ENST00000431683	ENSG00000166105	GLB1L3
chr11	134332072	G	A	ENST00000535456	ENSG00000149328	GLB1L2	FALSE	FALSE
chr11	134332073	G	A	ENST00000535456	ENSG00000149328	GLB1L2	FALSE	FALSE
chr11	134332104	G	T	ENST00000535456	ENSG00000149328	GLB1L2	FALSE	FALSE
chr11	134332126	T	A	ENST00000535456	ENSG00000149328	GLB1L2	TRUE	FALSE
chr11	134332148	G	A	ENST00000535456	ENSG00000149328	GLB1L2	TRUE	FALSE
chr11	134332148	G	C	ENST00000535456	ENSG00000149328	GLB1L2	TRUE	FALSE
chr11	134332148	G	T	ENST00000535456	ENSG00000149328	GLB1L2	TRUE	FALSE
chr11	134332149	T	A	ENST00000535456	ENSG00000149328	GLB1L2	TRUE	FALSE
chr11	134332149	T	C	ENST00000535456	ENSG00000149328	GLB1L2	TRUE	FALSE
chr11	134332149	T	G	ENST00000535456	ENSG00000149328	GLB1L2	TRUE	FALSE
chr11	134342752	A	C	ENST00000535456	ENSG00000149328	GLB1L2	FALSE	FALSE
chr11	134342752	A	G	ENST00000535456	ENSG00000149328	GLB1L2	FALSE	FALSE
chr11	134342752	A	T	ENST00000535456	ENSG00000149328	GLB1L2	FALSE	FALSE
chr11	134342753	G	A	ENST00000535456	ENSG00000149328	GLB1L2	FALSE	FALSE
chr11	134342753	G	C	ENST00000535456	ENSG00000149328	GLB1L2	FALSE	FALSE
chr11	134342753	G	T	ENST00000535456	ENSG00000149328	GLB1L2	FALSE	FALSE
chr11	134342762	G	A	ENST00000535456	ENSG00000149328	GLB1L2	TRUE	TRUE
chr11	134342763	G	A	ENST00000535456	ENSG00000149328	GLB1L2	TRUE	TRUE
chr11	134342794	C	T	ENST00000535456	ENSG00000149328	GLB1L2	TRUE	TRUE
chr11	134342797	C	T	ENST00000535456	ENSG00000149328	GLB1L2	TRUE	TRUE
chr11	134342809	C	T	ENST00000535456	ENSG00000149328	GLB1L2	TRUE	TRUE
chr11	134342815	A	T	ENST00000535456	ENSG00000149328	GLB1L2	TRUE	TRUE
chr11	134342822	G	A	ENST00000535456	ENSG00000149328	GLB1L2	TRUE	TRUE
chr11	134342823	G	A	ENST00000535456	ENSG00000149328	GLB1L2	TRUE	TRUE
chr11	134342836	G	T	ENST00000535456	ENSG00000149328	GLB1L2	TRUE	TRUE
chr11	134342852	G	A	ENST00000535456	ENSG00000149328	GLB1L2	TRUE	TRUE
chr11	134342853	G	A	ENST00000535456	ENSG00000149328	GLB1L2	TRUE	TRUE
chr11	134342877	T	A	ENST00000535456	ENSG00000149328	GLB1L2	TRUE	TRUE
chr11	134342877	T	G	ENST00000535456	ENSG00000149328	GLB1L2	TRUE	TRUE
chr11	134342893	G	T	ENST00000535456	ENSG00000149328	GLB1L2	TRUE	TRUE
chr11	134342898	C	A	ENST00000535456	ENSG00000149328	GLB1L2	TRUE	TRUE
chr11	134342898	C	G	ENST00000535456	ENSG00000149328	GLB1L2	TRUE	TRUE
chr11	134342900	G	A	ENST00000535456	ENSG00000149328	GLB1L2	TRUE	TRUE
chr11	134342901	G	A	ENST00000535456	ENSG00000149328	GLB1L2	TRUE	TRUE
chr11	134342917	A	T	ENST00000535456	ENSG00000149328	GLB1L2	TRUE	TRUE
chr11	134342923	A	T	ENST00000535456	ENSG00000149328	GLB1L2	TRUE	TRUE
chr11	134342931	T	A	ENST00000535456	ENSG00000149328	GLB1L2	TRUE	TRUE
chr11	134342936	T	A	ENST00000535456	ENSG00000149328	GLB1L2	TRUE	TRUE
chr11	134342952	G	A	ENST00000535456	ENSG00000149328	GLB1L2	TRUE	FALSE
chr11	134342952	G	C	ENST00000535456	ENSG00000149328	GLB1L2	TRUE	FALSE
chr11	134342952	G	T	ENST00000535456	ENSG00000149328	GLB1L2	TRUE	FALSE
chr11	134342953	T	A	ENST00000535456	ENSG00000149328	GLB1L2	TRUE	FALSE
chr11	134342953	T	C	ENST00000535456	ENSG00000149328	GLB1L2	TRUE	FALSE
chr11	134342953	T	G	ENST00000535456	ENSG00000149328	GLB1L2	TRUE	FALSE
chr11	134344385	A	C	ENST00000535456	ENSG00000149328	GLB1L2	TRUE	FALSE
chr11	134344385	A	G	ENST00000535456	ENSG00000149328	GLB1L2	TRUE	FALSE
chr11	134344385	A	T	ENST00000535456	ENSG00000149328	GLB1L2	TRUE	FALSE
chr11	134344386	G	A	ENST00000535456	ENSG00000149328	GLB1L2	TRUE	FALSE
chr11	134344386	G	C	ENST00000535456	ENSG00000149328	GLB1L2	TRUE	FALSE
chr11	134344386	G	T	ENST00000535456	ENSG00000149328	GLB1L2	TRUE	FALSE
chr11	134344390	T	A	ENST00000535456	ENSG00000149328	GLB1L2	TRUE	TRUE
chr11	134344390	T	G	ENST00000535456	ENSG00000149328	GLB1L2	TRUE	TRUE
chr11	134344398	G	A	ENST00000535456	ENSG00000149328	GLB1L2	TRUE	TRUE
chr11	134344399	G	A	ENST00000535456	ENSG00000149328	GLB1L2	TRUE	TRUE
chr11	134344409	G	T	ENST00000535456	ENSG00000149328	GLB1L2
chr11	134344415	G	T	ENST00000535456	ENSG00000149328	GLB1L2
chr11	134344418	A	T	ENST00000535456	ENSG00000149328	GLB1L2
chr11	134344424	A	T	ENST00000535456	ENSG00000149328	GLB1L2
chr11	134344454	G	T	ENST00000535456	ENSG00000149328	GLB1L2
chr11	134344456	G	A	ENST00000535456	ENSG00000149328	GLB1L2	FALSE	FALSE
chr11	134344456	G	C	ENST00000535456	ENSG00000149328	GLB1L2	FALSE	FALSE
chr11	134344456	G	T	ENST00000535456	ENSG00000149328	GLB1L2	FALSE	FALSE
chr11	134344457	T	A	ENST00000535456	ENSG00000149328	GLB1L2	FALSE	FALSE
chr11	134344457	T	C	ENST00000535456	ENSG00000149328	GLB1L2	FALSE	FALSE
chr11	134344457	T	G	ENST00000535456	ENSG00000149328	GLB1L2	FALSE	FALSE
chr11	134345032	A	C	ENST00000535456	ENSG00000149328	GLB1L2	TRUE	FALSE
chr11	134345032	A	G	ENST00000535456	ENSG00000149328	GLB1L2	TRUE	FALSE
chr11	134345032	A	T	ENST00000535456	ENSG00000149328	GLB1L2	TRUE	FALSE
chr11	134345033	G	A	ENST00000535456	ENSG00000149328	GLB1L2	TRUE	FALSE
chr11	134345033	G	C	ENST00000535456	ENSG00000149328	GLB1L2	TRUE	FALSE
chr11	134345033	G	T	ENST00000535456	ENSG00000149328	GLB1L2	TRUE	FALSE
chr11	134345056	G	T	ENST00000535456	ENSG00000149328	GLB1L2
chr11	134345069	G	A	ENST00000535456	ENSG00000149328	GLB1L2
chr11	134345070	G	A	ENST00000535456	ENSG00000149328	GLB1L2
chr11	134345094	C	A	ENST00000535456	ENSG00000149328	GLB1L2
chr11	134345094	C	G	ENST00000535456	ENSG00000149328	GLB1L2
chr11	134345100	C	A	ENST00000535456	ENSG00000149328	GLB1L2
chr11	134345104	G	T	ENST00000535456	ENSG00000149328	GLB1L2
chr11	134345123	T	A	ENST00000535456	ENSG00000149328	GLB1L2
chr11	134345130	G	A	ENST00000535456	ENSG00000149328	GLB1L2	TRUE	FALSE
chr11	134345130	G	C	ENST00000535456	ENSG00000149328	GLB1L2	TRUE	FALSE
chr11	134345130	G	T	ENST00000535456	ENSG00000149328	GLB1L2	TRUE	FALSE
chr11	134345131	T	A	ENST00000535456	ENSG00000149328	GLB1L2	TRUE	FALSE
chr11	134345131	T	C	ENST00000535456	ENSG00000149328	GLB1L2	FALSE	FALSE
chr11	134345131	T	G	ENST00000535456	ENSG00000149328	GLB1L2	TRUE	FALSE
chr11	134347323	A	C	ENST00000535456	ENSG00000149328	GLB1L2	TRUE	FALSE
chr11	134347323	A	G	ENST00000535456	ENSG00000149328	GLB1L2	TRUE	FALSE
chr11	134347323	A	T	ENST00000535456	ENSG00000149328	GLB1L2	TRUE	FALSE
chr11	134347324	G	A	ENST00000535456	ENSG00000149328	GLB1L2	TRUE	FALSE
chr11	134347324	G	C	ENST00000535456	ENSG00000149328	GLB1L2	TRUE	FALSE
chr11	134347324	G	T	ENST00000535456	ENSG00000149328	GLB1L2	TRUE	FALSE
chr11	134347327	G	A	ENST00000535456	ENSG00000149328	GLB1L2	TRUE	TRUE
chr11	134347328	G	A	ENST00000535456	ENSG00000149328	GLB1L2	TRUE	TRUE
chr11	134347335	C	T	ENST00000535456	ENSG00000149328	GLB1L2	TRUE	TRUE
chr11	134347367	C	A	ENST00000535456	ENSG00000149328	GLB1L2	TRUE	TRUE
chr11	134347367	C	G	ENST00000535456	ENSG00000149328	GLB1L2	TRUE	TRUE
chr11	134347368	A	T	ENST00000535456	ENSG00000149328	GLB1L2	TRUE	TRUE
chr11	134347380	G	T	ENST00000535456	ENSG00000149328	GLB1L2	TRUE	TRUE
chr11	134347397	T	A	ENST00000535456	ENSG00000149328	GLB1L2	TRUE	TRUE
chr11	134347397	T	G	ENST00000535456	ENSG00000149328	GLB1L2	TRUE	TRUE
chr11	134347431	C	T	ENST00000535456	ENSG00000149328	GLB1L2	TRUE	TRUE
chr11	134347434	G	A	ENST00000535456	ENSG00000149328	GLB1L2	TRUE	FALSE
chr11	134347434	G	C	ENST00000535456	ENSG00000149328	GLB1L2	TRUE	FALSE
chr11	134347434	G	T	ENST00000535456	ENSG00000149328	GLB1L2	TRUE	FALSE
chr11	134347435	T	A	ENST00000535456	ENSG00000149328	GLB1L2	TRUE	FALSE
chr11	134347435	T	C	ENST00000535456	ENSG00000149328	GLB1L2	TRUE	FALSE
chr11	134347435	T	G	ENST00000535456	ENSG00000149328	GLB1L2	TRUE	FALSE
chr11	134356299	A	C	ENST00000535456	ENSG00000149328	GLB1L2	TRUE	FALSE
chr11	134356299	A	G	ENST00000535456	ENSG00000149328	GLB1L2	TRUE	FALSE
chr11	134356299	A	T	ENST00000535456	ENSG00000149328	GLB1L2	TRUE	FALSE
chr11	134356300	G	A	ENST00000535456	ENSG00000149328	GLB1L2	TRUE	FALSE
chr11	134356300	G	C	ENST00000535456	ENSG00000149328	GLB1L2	TRUE	FALSE
chr11	134356300	G	T	ENST00000535456	ENSG00000149328	GLB1L2	TRUE	FALSE
chr11	134356303	C	A	ENST00000535456	ENSG00000149328	GLB1L2	TRUE	TRUE
chr11	134356303	C	G	ENST00000535456	ENSG00000149328	GLB1L2	TRUE	TRUE
chr11	134356304	A	T	ENST00000535456	ENSG00000149328	GLB1L2	TRUE	TRUE
chr11	134356313	G	T	ENST00000535456	ENSG00000149328	GLB1L2	TRUE	TRUE
chr11	134356331	C	T	ENST00000535456	ENSG00000149328	GLB1L2	TRUE	TRUE
chr11	134356337	G	T	ENST00000535456	ENSG00000149328	GLB1L2	TRUE	TRUE
chr11	134356343	G	T	ENST00000535456	ENSG00000149328	GLB1L2	TRUE	TRUE
chr11	134356348	T	A	ENST00000535456	ENSG00000149328	GLB1L2	TRUE	TRUE
chr11	134356348	T	G	ENST00000535456	ENSG00000149328	GLB1L2	TRUE	TRUE
chr11	134356357	T	A	ENST00000535456	ENSG00000149328	GLB1L2	TRUE	TRUE
chr11	134356357	T	G	ENST00000535456	ENSG00000149328	GLB1L2	TRUE	TRUE
chr11	134356361	A	T	ENST00000535456	ENSG00000149328	GLB1L2	TRUE	TRUE
chr11	134356375	C	A	ENST00000535456	ENSG00000149328	GLB1L2	TRUE	TRUE
chr11	134356375	C	G	ENST00000535456	ENSG00000149328	GLB1L2	TRUE	TRUE
chr11	134356384	C	A	ENST00000535456	ENSG00000149328	GLB1L2	TRUE	TRUE
chr11	134356384	C	G	ENST00000535456	ENSG00000149328	GLB1L2	TRUE	TRUE
chr11	134356388	A	T	ENST00000535456	ENSG00000149328	GLB1L2	TRUE	TRUE
chr11	134356391	A	T	ENST00000535456	ENSG00000149328	GLB1L2	TRUE	TRUE
chr11	134356394	G	A	ENST00000535456	ENSG00000149328	GLB1L2	TRUE	FALSE
chr11	134356394	G	C	ENST00000535456	ENSG00000149328	GLB1L2	TRUE	FALSE
chr11	134356394	G	T	ENST00000535456	ENSG00000149328	GLB1L2	TRUE	FALSE
chr11	134356395	T	A	ENST00000535456	ENSG00000149328	GLB1L2	TRUE	FALSE
chr11	134356395	T	C	ENST00000535456	ENSG00000149328	GLB1L2	FALSE	FALSE
chr11	134356395	T	G	ENST00000535456	ENSG00000149328	GLB1L2	TRUE	FALSE
chr11	134359058	A	C	ENST00000535456	ENSG00000149328	GLB1L2	TRUE	FALSE
chr11	134359058	A	G	ENST00000535456	ENSG00000149328	GLB1L2	TRUE	FALSE
chr11	134359058	A	T	ENST00000535456	ENSG00000149328	GLB1L2	TRUE	FALSE
chr11	134359059	G	A	ENST00000535456	ENSG00000149328	GLB1L2	TRUE	FALSE
chr11	134359059	G	C	ENST00000535456	ENSG00000149328	GLB1L2	TRUE	FALSE
chr11	134359059	G	T	ENST00000535456	ENSG00000149328	GLB1L2	TRUE	FALSE
chr11	134359066	G	T	ENST00000535456	ENSG00000149328	GLB1L2	TRUE	TRUE
chr11	134359084	G	T	ENST00000535456	ENSG00000149328	GLB1L2	TRUE	TRUE
chr11	134359100	C	A	ENST00000535456	ENSG00000149328	GLB1L2	TRUE	TRUE
chr11	134359100	C	G	ENST00000535456	ENSG00000149328	GLB1L2	TRUE	TRUE
chr11	134359108	A	T	ENST00000535456	ENSG00000149328	GLB1L2	TRUE	TRUE
chr11	134359123	A	T	ENST00000535456	ENSG00000149328	GLB1L2	TRUE	TRUE
chr11	134359135	C	T	ENST00000535456	ENSG00000149328	GLB1L2	TRUE	TRUE
chr11	134359138	G	T	ENST00000535456	ENSG00000149328	GLB1L2	TRUE	TRUE
chr11	134359142	G	A	ENST00000535456	ENSG00000149328	GLB1L2	TRUE	FALSE
chr11	134359142	G	C	ENST00000535456	ENSG00000149328	GLB1L2	TRUE	FALSE
chr11	134359142	G	T	ENST00000535456	ENSG00000149328	GLB1L2	TRUE	FALSE
chr11	134359143	T	A	ENST00000535456	ENSG00000149328	GLB1L2	TRUE	FALSE
chr11	134359143	T	C	ENST00000535456	ENSG00000149328	GLB1L2	TRUE	FALSE
chr11	134359143	T	G	ENST00000535456	ENSG00000149328	GLB1L2	TRUE	FALSE
chr11	134364326	A	C	ENST00000535456	ENSG00000149328	GLB1L2	TRUE	FALSE
chr11	134364326	A	G	ENST00000535456	ENSG00000149328	GLB1L2	TRUE	FALSE
chr11	134364326	A	T	ENST00000535456	ENSG00000149328	GLB1L2	TRUE	FALSE
chr11	134364327	G	A	ENST00000535456	ENSG00000149328	GLB1L2	TRUE	FALSE
chr11	134364327	G	C	ENST00000535456	ENSG00000149328	GLB1L2	TRUE	FALSE
chr11	134364327	G	T	ENST00000535456	ENSG00000149328	GLB1L2	TRUE	FALSE
chr11	134364331	T	A	ENST00000535456	ENSG00000149328	GLB1L2	TRUE	TRUE
chr11	134364346	T	A	ENST00000535456	ENSG00000149328	GLB1L2	TRUE	TRUE
chr11	134364348	C	T	ENST00000535456	ENSG00000149328	GLB1L2	TRUE	TRUE
chr11	134364352	C	A	ENST00000535456	ENSG00000149328	GLB1L2	TRUE	TRUE
chr11	134364352	C	G	ENST00000535456	ENSG00000149328	GLB1L2	TRUE	TRUE
chr11	134364360	G	T	ENST00000535456	ENSG00000149328	GLB1L2	TRUE	TRUE
chr11	134364366	C	T	ENST00000535456	ENSG00000149328	GLB1L2	TRUE	TRUE
chr11	134364396	C	T	ENST00000535456	ENSG00000149328	GLB1L2	TRUE	TRUE
chr11	134364399	G	A	ENST00000535456	ENSG00000149328	GLB1L2	TRUE	FALSE
chr11	134364399	G	C	ENST00000535456	ENSG00000149328	GLB1L2	TRUE	FALSE
chr11	134364399	G	T	ENST00000535456	ENSG00000149328	GLB1L2	TRUE	FALSE
chr11	134364400	T	A	ENST00000535456	ENSG00000149328	GLB1L2	TRUE	FALSE
chr11	134364400	T	C	ENST00000535456	ENSG00000149328	GLB1L2	FALSE	FALSE
chr11	134364400	T	G	ENST00000535456	ENSG00000149328	GLB1L2	TRUE	FALSE
chr11	134367255	A	C	ENST00000535456	ENSG00000149328	GLB1L2	TRUE	FALSE
chr11	134367255	A	G	ENST00000535456	ENSG00000149328	GLB1L2	TRUE	FALSE
chr11	134367255	A	T	ENST00000535456	ENSG00000149328	GLB1L2	TRUE	FALSE
chr11	134367256	G	A	ENST00000535456	ENSG00000149328	GLB1L2	TRUE	FALSE
chr11	134367256	G	C	ENST00000535456	ENSG00000149328	GLB1L2	TRUE	FALSE
chr11	134367256	G	T	ENST00000535456	ENSG00000149328	GLB1L2	TRUE	FALSE
chr11	134367263	C	T	ENST00000535456	ENSG00000149328	GLB1L2	TRUE	TRUE
chr11	134367269	A	T	ENST00000535456	ENSG00000149328	GLB1L2	TRUE	TRUE
chr11	134367281	G	T	ENST00000535456	ENSG00000149328	GLB1L2	TRUE	TRUE
chr11	134367286	C	A	ENST00000535456	ENSG00000149328	GLB1L2	TRUE	TRUE
chr11	134367286	C	G	ENST00000535456	ENSG00000149328	GLB1L2	TRUE	TRUE
chr11	134367288	G	A	ENST00000535456	ENSG00000149328	GLB1L2	TRUE	TRUE
chr11	134367289	G	A	ENST00000535456	ENSG00000149328	GLB1L2	TRUE	TRUE
chr11	134367297	G	A	ENST00000535456	ENSG00000149328	GLB1L2	TRUE	TRUE
chr11	134367298	G	A	ENST00000535456	ENSG00000149328	GLB1L2	TRUE	TRUE
chr11	134367306	C	A	ENST00000535456	ENSG00000149328	GLB1L2	TRUE	TRUE
chr11	134367309	G	A	ENST00000535456	ENSG00000149328	GLB1L2	TRUE	TRUE
chr11	134367310	G	A	ENST00000535456	ENSG00000149328	GLB1L2	TRUE	TRUE
chr11	134367311	G	T	ENST00000535456	ENSG00000149328	GLB1L2	TRUE	TRUE
chr11	134367330	T	A	ENST00000535456	ENSG00000149328	GLB1L2	TRUE	TRUE
chr11	134367341	G	T	ENST00000535456	ENSG00000149328	GLB1L2	TRUE	TRUE
chr11	134367342	G	A	ENST00000535456	ENSG00000149328	GLB1L2	TRUE	FALSE
chr11	134367342	G	C	ENST00000535456	ENSG00000149328	GLB1L2	TRUE	FALSE
chr11	134367342	G	T	ENST00000535456	ENSG00000149328	GLB1L2	TRUE	FALSE
chr11	134367343	T	A	ENST00000535456	ENSG00000149328	GLB1L2	TRUE	FALSE
chr11	134367343	T	C	ENST00000535456	ENSG00000149328	GLB1L2	TRUE	FALSE
chr11	134367343	T	G	ENST00000535456	ENSG00000149328	GLB1L2	TRUE	FALSE
chr11	134368642	A	C	ENST00000535456	ENSG00000149328	GLB1L2	TRUE	FALSE
chr11	134368642	A	G	ENST00000535456	ENSG00000149328	GLB1L2	TRUE	FALSE
chr11	134368642	A	T	ENST00000535456	ENSG00000149328	GLB1L2	TRUE	FALSE
chr11	134368643	G	A	ENST00000535456	ENSG00000149328	GLB1L2	TRUE	FALSE
chr11	134368643	G	C	ENST00000535456	ENSG00000149328	GLB1L2	TRUE	FALSE
chr11	134368643	G	T	ENST00000535456	ENSG00000149328	GLB1L2	TRUE	FALSE
chr11	134368650	T	A	ENST00000535456	ENSG00000149328	GLB1L2	TRUE	TRUE
chr11	134368652	A	T	ENST00000535456	ENSG00000149328	GLB1L2	TRUE	TRUE
chr11	134368699	C	A	ENST00000535456	ENSG00000149328	GLB1L2	TRUE	TRUE
chr11	134368699	C	G	ENST00000535456	ENSG00000149328	GLB1L2	TRUE	TRUE
chr11	134368709	G	T	ENST00000535456	ENSG00000149328	GLB1L2	TRUE	TRUE
chr11	134368736	G	T	ENST00000535456	ENSG00000149328	GLB1L2	TRUE	TRUE
chr11	134368759	C	A	ENST00000535456	ENSG00000149328	GLB1L2	TRUE	TRUE
chr11	134368759	C	G	ENST00000535456	ENSG00000149328	GLB1L2	TRUE	TRUE
chr11	134368760	A	T	ENST00000535456	ENSG00000149328	GLB1L2	TRUE	TRUE
chr11	134368764	C	A	ENST00000535456	ENSG00000149328	GLB1L2	TRUE	TRUE
chr11	134368764	C	G	ENST00000535456	ENSG00000149328	GLB1L2	TRUE	TRUE
chr11	134368780	T	A	ENST00000535456	ENSG00000149328	GLB1L2	TRUE	TRUE
chr11	134368780	T	G	ENST00000535456	ENSG00000149328	GLB1L2	TRUE	TRUE
chr11	134368782	G	A	ENST00000535456	ENSG00000149328	GLB1L2	TRUE	FALSE
chr11	134368782	G	C	ENST00000535456	ENSG00000149328	GLB1L2	TRUE	FALSE
chr11	134368782	G	T	ENST00000535456	ENSG00000149328	GLB1L2	TRUE	FALSE
chr11	134368783	C	A	ENST00000535456	ENSG00000149328	GLB1L2	TRUE	FALSE
chr11	134368783	C	G	ENST00000535456	ENSG00000149328	GLB1L2	TRUE	FALSE
chr11	134368783	C	T	ENST00000535456	ENSG00000149328	GLB1L2	FALSE	FALSE
chr11	134369803	A	C	ENST00000535456	ENSG00000149328	GLB1L2	TRUE	FALSE
chr11	134369803	A	G	ENST00000535456	ENSG00000149328	GLB1L2	TRUE	FALSE
chr11	134369803	A	T	ENST00000535456	ENSG00000149328	GLB1L2	TRUE	FALSE
chr11	134369804	G	A	ENST00000535456	ENSG00000149328	GLB1L2	TRUE	FALSE
chr11	134369804	G	C	ENST00000535456	ENSG00000149328	GLB1L2	TRUE	FALSE
chr11	134369804	G	T	ENST00000535456	ENSG00000149328	GLB1L2	TRUE	FALSE
chr11	134369809	T	A	ENST00000535456	ENSG00000149328	GLB1L2	TRUE	TRUE
chr11	134369809	T	G	ENST00000535456	ENSG00000149328	GLB1L2	TRUE	TRUE
chr11	134369825	G	T	ENST00000535456	ENSG00000149328	GLB1L2	TRUE	TRUE
chr11	134369839	C	A	ENST00000535456	ENSG00000149328	GLB1L2	TRUE	TRUE
chr11	134369839	C	G	ENST00000535456	ENSG00000149328	GLB1L2	TRUE	TRUE
chr11	134369846	A	T	ENST00000535456	ENSG00000149328	GLB1L2	TRUE	TRUE
chr11	134369851	C	A	ENST00000535456	ENSG00000149328	GLB1L2	TRUE	TRUE
chr11	134369851	C	G	ENST00000535456	ENSG00000149328	GLB1L2	TRUE	TRUE
chr11	134369855	A	T	ENST00000535456	ENSG00000149328	GLB1L2	TRUE	TRUE
chr11	134369861	C	T	ENST00000535456	ENSG00000149328	GLB1L2	TRUE	TRUE
chr11	134369883	C	A	ENST00000535456	ENSG00000149328	GLB1L2	TRUE	TRUE
chr11	134369883	C	G	ENST00000535456	ENSG00000149328	GLB1L2	TRUE	TRUE
chr11	134369886	G	A	ENST00000535456	ENSG00000149328	GLB1L2	TRUE	FALSE
chr11	134369886	G	C	ENST00000535456	ENSG00000149328	GLB1L2	TRUE	FALSE
chr11	134369886	G	T	ENST00000535456	ENSG00000149328	GLB1L2	TRUE	FALSE
chr11	134369887	T	A	ENST00000535456	ENSG00000149328	GLB1L2	TRUE	FALSE
chr11	134369887	T	C	ENST00000535456	ENSG00000149328	GLB1L2	TRUE	FALSE
chr11	134369887	T	G	ENST00000535456	ENSG00000149328	GLB1L2	TRUE	FALSE
chr11	134370291	A	C	ENST00000535456	ENSG00000149328	GLB1L2	TRUE	FALSE
chr11	134370291	A	G	ENST00000535456	ENSG00000149328	GLB1L2	TRUE	FALSE
chr11	134370291	A	T	ENST00000535456	ENSG00000149328	GLB1L2	TRUE	FALSE
chr11	134370292	G	A	ENST00000535456	ENSG00000149328	GLB1L2	TRUE	FALSE
chr11	134370292	G	C	ENST00000535456	ENSG00000149328	GLB1L2	TRUE	FALSE
chr11	134370292	G	T	ENST00000535456	ENSG00000149328	GLB1L2	TRUE	FALSE
chr11	134370328	A	T	ENST00000535456	ENSG00000149328	GLB1L2	TRUE	TRUE
chr11	134370339	T	A	ENST00000535456	ENSG00000149328	GLB1L2	TRUE	TRUE
chr11	134370339	T	G	ENST00000535456	ENSG00000149328	GLB1L2	TRUE	TRUE
chr11	134370340	G	T	ENST00000535456	ENSG00000149328	GLB1L2	TRUE	TRUE
chr11	134370347	T	A	ENST00000535456	ENSG00000149328	GLB1L2	TRUE	TRUE
chr11	134370347	T	G	ENST00000535456	ENSG00000149328	GLB1L2	TRUE	TRUE
chr11	134370359	T	A	ENST00000535456	ENSG00000149328	GLB1L2	TRUE	TRUE
chr11	134370363	C	A	ENST00000535456	ENSG00000149328	GLB1L2	TRUE	TRUE
chr11	134370363	C	G	ENST00000535456	ENSG00000149328	GLB1L2	TRUE	TRUE
chr11	134370374	G	A	ENST00000535456	ENSG00000149328	GLB1L2	TRUE	TRUE
chr11	134370375	G	A	ENST00000535456	ENSG00000149328	GLB1L2	TRUE	TRUE
chr11	134370385	A	T	ENST00000535456	ENSG00000149328	GLB1L2
chr11	134370390	C	A	ENST00000535456	ENSG00000149328	GLB1L2
chr11	134370390	C	G	ENST00000535456	ENSG00000149328	GLB1L2
chr11	134370397	G	T	ENST00000535456	ENSG00000149328	GLB1L2
chr11	134370400	G	A	ENST00000535456	ENSG00000149328	GLB1L2	TRUE	FALSE
chr11	134370400	G	C	ENST00000535456	ENSG00000149328	GLB1L2	TRUE	FALSE
chr11	134370400	G	T	ENST00000535456	ENSG00000149328	GLB1L2	TRUE	FALSE
chr11	134370401	T	A	ENST00000535456	ENSG00000149328	GLB1L2	TRUE	FALSE
chr11	134370401	T	C	ENST00000535456	ENSG00000149328	GLB1L2	TRUE	FALSE
chr11	134370401	T	G	ENST00000535456	ENSG00000149328	GLB1L2	TRUE	FALSE
chr11	134371006	A	C	ENST00000535456	ENSG00000149328	GLB1L2	TRUE	FALSE
chr11	134371006	A	G	ENST00000535456	ENSG00000149328	GLB1L2	TRUE	FALSE
chr11	134371006	A	T	ENST00000535456	ENSG00000149328	GLB1L2	TRUE	FALSE
chr11	134371007	G	A	ENST00000535456	ENSG00000149328	GLB1L2	TRUE	FALSE
chr11	134371007	G	C	ENST00000535456	ENSG00000149328	GLB1L2	TRUE	FALSE
chr11	134371007	G	T	ENST00000535456	ENSG00000149328	GLB1L2	TRUE	FALSE
chr11	134371014	A	T	ENST00000535456	ENSG00000149328	GLB1L2	TRUE	TRUE
chr11	134371020	G	T	ENST00000535456	ENSG00000149328	GLB1L2	TRUE	TRUE
chr11	134371023	A	T	ENST00000535456	ENSG00000149328	GLB1L2	TRUE	TRUE
chr11	134371038	G	T	ENST00000535456	ENSG00000149328	GLB1L2	TRUE	TRUE
chr11	134371059	G	T	ENST00000535456	ENSG00000149328	GLB1L2	TRUE	TRUE
chr11	134371065	G	T	ENST00000535456	ENSG00000149328	GLB1L2	TRUE	TRUE
chr11	134371068	C	T	ENST00000535456	ENSG00000149328	GLB1L2	TRUE	TRUE
chr11	134371082	C	A	ENST00000535456	ENSG00000149328	GLB1L2	TRUE	TRUE
chr11	134371082	C	G	ENST00000535456	ENSG00000149328	GLB1L2	TRUE	TRUE
chr11	134371091	T	A	ENST00000535456	ENSG00000149328	GLB1L2	TRUE	TRUE
chr11	134371091	T	G	ENST00000535456	ENSG00000149328	GLB1L2	TRUE	TRUE
chr11	134371092	G	T	ENST00000535456	ENSG00000149328	GLB1L2	TRUE	TRUE
chr11	134371108	C	A	ENST00000535456	ENSG00000149328	GLB1L2	TRUE	TRUE
chr11	134371146	C	T	ENST00000535456	ENSG00000149328	GLB1L2	TRUE	TRUE
chr11	134371149	G	A	ENST00000535456	ENSG00000149328	GLB1L2	TRUE	TRUE
chr11	134371149	G	C	ENST00000535456	ENSG00000149328	GLB1L2	TRUE	TRUE
chr11	134371149	G	T	ENST00000535456	ENSG00000149328	GLB1L2	TRUE	TRUE
chr11	134371150	T	A	ENST00000535456	ENSG00000149328	GLB1L2	TRUE	TRUE
chr11	134371150	T	C	ENST00000535456	ENSG00000149328	GLB1L2	TRUE	TRUE
chr11	134371150	T	G	ENST00000535456	ENSG00000149328	GLB1L2	TRUE	TRUE
chr11	134371419	A	C	ENST00000535456	ENSG00000149328	GLB1L2	TRUE	FALSE
chr11	134371419	A	G	ENST00000535456	ENSG00000149328	GLB1L2	TRUE	FALSE
chr11	134371419	A	T	ENST00000535456	ENSG00000149328	GLB1L2	TRUE	FALSE
chr11	134371420	G	A	ENST00000535456	ENSG00000149328	GLB1L2	TRUE	FALSE
chr11	134371420	G	C	ENST00000535456	ENSG00000149328	GLB1L2	TRUE	FALSE
chr11	134371420	G	T	ENST00000535456	ENSG00000149328	GLB1L2	TRUE	FALSE
chr11	134371445	G	T	ENST00000535456	ENSG00000149328	GLB1L2	TRUE	TRUE
chr11	134371452	T	A	ENST00000535456	ENSG00000149328	GLB1L2	TRUE	TRUE
chr11	134371459	C	A	ENST00000535456	ENSG00000149328	GLB1L2	TRUE	TRUE
chr11	134371459	C	G	ENST00000535456	ENSG00000149328	GLB1L2	TRUE	TRUE
chr11	134371460	A	T	ENST00000535456	ENSG00000149328	GLB1L2	TRUE	TRUE
chr11	134371469	A	T	ENST00000535456	ENSG00000149328	GLB1L2	TRUE	TRUE
chr11	134371490	C	T	ENST00000535456	ENSG00000149328	GLB1L2	TRUE	TRUE
chr11	134371493	G	A	ENST00000535456	ENSG00000149328	GLB1L2	TRUE	FALSE
chr11	134371493	G	C	ENST00000535456	ENSG00000149328	GLB1L2	TRUE	FALSE
chr11	134371493	G	T	ENST00000535456	ENSG00000149328	GLB1L2	TRUE	FALSE
chr11	134371494	T	A	ENST00000535456	ENSG00000149328	GLB1L2	TRUE	FALSE
chr11	134371494	T	C	ENST00000535456	ENSG00000149328	GLB1L2	TRUE	FALSE
chr11	134371494	T	G	ENST00000535456	ENSG00000149328	GLB1L2	TRUE	FALSE
chr11	134371750	A	C	ENST00000535456	ENSG00000149328	GLB1L2	TRUE	FALSE
chr11	134371750	A	G	ENST00000535456	ENSG00000149328	GLB1L2	TRUE	FALSE
chr11	134371750	A	T	ENST00000535456	ENSG00000149328	GLB1L2	TRUE	FALSE
chr11	134371751	G	A	ENST00000535456	ENSG00000149328	GLB1L2	TRUE	FALSE
chr11	134371751	G	C	ENST00000535456	ENSG00000149328	GLB1L2	TRUE	FALSE
chr11	134371751	G	T	ENST00000535456	ENSG00000149328	GLB1L2	TRUE	FALSE
chr11	134371757	C	A	ENST00000535456	ENSG00000149328	GLB1L2	TRUE	TRUE
chr11	134371757	C	G	ENST00000535456	ENSG00000149328	GLB1L2	TRUE	TRUE
chr11	134371774	T	A	ENST00000535456	ENSG00000149328	GLB1L2	TRUE	TRUE
chr11	134371779	G	T	ENST00000535456	ENSG00000149328	GLB1L2	TRUE	TRUE
chr11	134371791	C	T	ENST00000535456	ENSG00000149328	GLB1L2	TRUE	TRUE
chr11	134371802	T	A	ENST00000535456	ENSG00000149328	GLB1L2	TRUE	TRUE
chr11	134371802	T	G	ENST00000535456	ENSG00000149328	GLB1L2	TRUE	TRUE
chr11	134371806	G	T	ENST00000535456	ENSG00000149328	GLB1L2	TRUE	TRUE
chr11	134371821	C	T	ENST00000535456	ENSG00000149328	GLB1L2	TRUE	TRUE
chr11	134371827	A	T	ENST00000535456	ENSG00000149328	GLB1L2	TRUE	TRUE
chr11	134371831	G	A	ENST00000535456	ENSG00000149328	GLB1L2	TRUE	FALSE
chr11	134371831	G	C	ENST00000535456	ENSG00000149328	GLB1L2	TRUE	FALSE
chr11	134371831	G	T	ENST00000535456	ENSG00000149328	GLB1L2	TRUE	FALSE
chr11	134371832	T	A	ENST00000535456	ENSG00000149328	GLB1L2	TRUE	FALSE
chr11	134371832	T	C	ENST00000535456	ENSG00000149328	GLB1L2	TRUE	FALSE
chr11	134371832	T	G	ENST00000535456	ENSG00000149328	GLB1L2	TRUE	FALSE
chr11	134373719	A	C	ENST00000535456	ENSG00000149328	GLB1L2	TRUE	FALSE
chr11	134373719	A	G	ENST00000535456	ENSG00000149328	GLB1L2	TRUE	FALSE
chr11	134373719	A	T	ENST00000535456	ENSG00000149328	GLB1L2	TRUE	FALSE
chr11	134373720	G	A	ENST00000535456	ENSG00000149328	GLB1L2	TRUE	FALSE
chr11	134373720	G	C	ENST00000535456	ENSG00000149328	GLB1L2	TRUE	FALSE
chr11	134373720	G	T	ENST00000535456	ENSG00000149328	GLB1L2	TRUE	FALSE
chr11	134373724	T	A	ENST00000535456	ENSG00000149328	GLB1L2	TRUE	TRUE
chr11	134373724	T	G	ENST00000535456	ENSG00000149328	GLB1L2	TRUE	TRUE
chr11	134373729	G	T	ENST00000535456	ENSG00000149328	GLB1L2	TRUE	TRUE
chr11	134373740	T	A	ENST00000535456	ENSG00000149328	GLB1L2	TRUE	TRUE
chr11	134373740	T	G	ENST00000535456	ENSG00000149328	GLB1L2	TRUE	TRUE
chr11	134373751	C	A	ENST00000535456	ENSG00000149328	GLB1L2	TRUE	TRUE
chr11	134373751	C	G	ENST00000535456	ENSG00000149328	GLB1L2	TRUE	TRUE
chr11	134373759	A	T	ENST00000535456	ENSG00000149328	GLB1L2	TRUE	TRUE
chr11	134373768	A	T	ENST00000535456	ENSG00000149328	GLB1L2	TRUE	TRUE
chr11	134373776	T	A	ENST00000535456	ENSG00000149328	GLB1L2	TRUE	TRUE
chr11	134373776	T	G	ENST00000535456	ENSG00000149328	GLB1L2	TRUE	TRUE
chr11	134373789	A	T	ENST00000535456	ENSG00000149328	GLB1L2	TRUE	TRUE
chr11	134373792	A	T	ENST00000535456	ENSG00000149328	GLB1L2	TRUE	TRUE
chr11	134373804	C	T	ENST00000535456	ENSG00000149328	GLB1L2	TRUE	TRUE
chr11	134373809	G	A	ENST00000535456	ENSG00000149328	GLB1L2	TRUE	FALSE
chr11	134373809	G	C	ENST00000535456	ENSG00000149328	GLB1L2	TRUE	FALSE
chr11	134373809	G	T	ENST00000535456	ENSG00000149328	GLB1L2	TRUE	FALSE
chr11	134373810	T	A	ENST00000535456	ENSG00000149328	GLB1L2	TRUE	FALSE
chr11	134373810	T	C	ENST00000535456	ENSG00000149328	GLB1L2	TRUE	FALSE
chr11	134373810	T	G	ENST00000535456	ENSG00000149328	GLB1L2	TRUE	FALSE
chr11	134374143	A	C	ENST00000535456	ENSG00000149328	GLB1L2	TRUE	FALSE
chr11	134374143	A	G	ENST00000535456	ENSG00000149328	GLB1L2	TRUE	FALSE
chr11	134374143	A	T	ENST00000535456	ENSG00000149328	GLB1L2	TRUE	FALSE
chr11	134374144	G	A	ENST00000535456	ENSG00000149328	GLB1L2	TRUE	FALSE
chr11	134374144	G	C	ENST00000535456	ENSG00000149328	GLB1L2	TRUE	FALSE
chr11	134374144	G	T	ENST00000535456	ENSG00000149328	GLB1L2	TRUE	FALSE
chr11	134374158	A	T	ENST00000535456	ENSG00000149328	GLB1L2	TRUE	TRUE
chr11	134374162	G	A	ENST00000535456	ENSG00000149328	GLB1L2	TRUE	TRUE
chr11	134374163	G	A	ENST00000535456	ENSG00000149328	GLB1L2	TRUE	TRUE
chr11	134374176	G	T	ENST00000535456	ENSG00000149328	GLB1L2	TRUE	TRUE
chr11	134374189	T	A	ENST00000535456	ENSG00000149328	GLB1L2	TRUE	TRUE
chr11	134374189	T	G	ENST00000535456	ENSG00000149328	GLB1L2	TRUE	TRUE
chr11	134374204	T	A	ENST00000535456	ENSG00000149328	GLB1L2	TRUE	TRUE
chr11	134374213	T	A	ENST00000535456	ENSG00000149328	GLB1L2	TRUE	TRUE
chr11	134374235	T	A	ENST00000535456	ENSG00000149328	GLB1L2	TRUE	TRUE
chr11	134374248	A	T	ENST00000535456	ENSG00000149328	GLB1L2	TRUE	TRUE
chr11	134374254	G	T	ENST00000535456	ENSG00000149328	GLB1L2	TRUE	TRUE
chr11	134374257	G	A	ENST00000535456	ENSG00000149328	GLB1L2	TRUE	FALSE
chr11	134374257	G	C	ENST00000535456	ENSG00000149328	GLB1L2	TRUE	FALSE
chr11	134374257	G	T	ENST00000535456	ENSG00000149328	GLB1L2	TRUE	FALSE
chr11	134374258	T	A	ENST00000535456	ENSG00000149328	GLB1L2	TRUE	FALSE
chr11	134374258	T	C	ENST00000535456	ENSG00000149328	GLB1L2	TRUE	FALSE
chr11	134374258	T	G	ENST00000535456	ENSG00000149328	GLB1L2	TRUE	FALSE
chr11	134374600	A	C	ENST00000535456	ENSG00000149328	GLB1L2	TRUE	FALSE
chr11	134374600	A	G	ENST00000535456	ENSG00000149328	GLB1L2	TRUE	FALSE
chr11	134374600	A	T	ENST00000535456	ENSG00000149328	GLB1L2	TRUE	FALSE
chr11	134374601	G	A	ENST00000535456	ENSG00000149328	GLB1L2	TRUE	FALSE
chr11	134374601	G	C	ENST00000535456	ENSG00000149328	GLB1L2	TRUE	FALSE
chr11	134374601	G	T	ENST00000535456	ENSG00000149328	GLB1L2	TRUE	FALSE
chr11	134374606	G	A	ENST00000535456	ENSG00000149328	GLB1L2	TRUE	TRUE
chr11	134374607	G	A	ENST00000535456	ENSG00000149328	GLB1L2	TRUE	TRUE
chr11	134374608	G	T	ENST00000535456	ENSG00000149328	GLB1L2	TRUE	TRUE
chr11	134374611	A	T	ENST00000535456	ENSG00000149328	GLB1L2	TRUE	TRUE
chr11	134374635	C	T	ENST00000535456	ENSG00000149328	GLB1L2	TRUE	TRUE
chr11	134374644	G	T	ENST00000535456	ENSG00000149328	GLB1L2	TRUE	TRUE
chr11	134374652	C	A	ENST00000535456	ENSG00000149328	GLB1L2	TRUE	TRUE
chr11	134374652	C	G	ENST00000535456	ENSG00000149328	GLB1L2	TRUE	TRUE
chr11	134374654	G	A	ENST00000535456	ENSG00000149328	GLB1L2	TRUE	TRUE
chr11	134374655	G	A	ENST00000535456	ENSG00000149328	GLB1L2	TRUE	TRUE
chr11	134374662	G	T	ENST00000535456	ENSG00000149328	GLB1L2	TRUE	TRUE
chr11	134374668	C	T	ENST00000535456	ENSG00000149328	GLB1L2	FALSE	FALSE
chr11	134374671	A	T	ENST00000535456	ENSG00000149328	GLB1L2	FALSE	FALSE
chr11	134374682	C	A	ENST00000535456	ENSG00000149328	GLB1L2	FALSE	FALSE
chr11	134374682	C	G	ENST00000535456	ENSG00000149328	GLB1L2	FALSE	FALSE
chr11	134374696	G	A	ENST00000535456	ENSG00000149328	GLB1L2	FALSE	FALSE
chr11	134374697	G	A	ENST00000535456	ENSG00000149328	GLB1L2	FALSE	FALSE
chr11	134374699	T	A	ENST00000535456	ENSG00000149328	GLB1L2	FALSE	FALSE
chr11	134374707	G	T	ENST00000535456	ENSG00000149328	GLB1L2	FALSE	FALSE
chr11	134374716	C	T	ENST00000535456	ENSG00000149328	GLB1L2	FALSE	FALSE
chr11	134374719	G	A	ENST00000535456	ENSG00000149328	GLB1L2	TRUE	FALSE
chr11	134374719	G	C	ENST00000535456	ENSG00000149328	GLB1L2	TRUE	FALSE
chr11	134374719	G	T	ENST00000535456	ENSG00000149328	GLB1L2	TRUE	FALSE
chr11	134374720	T	A	ENST00000535456	ENSG00000149328	GLB1L2	TRUE	FALSE
chr11	134374720	T	C	ENST00000535456	ENSG00000149328	GLB1L2	TRUE	FALSE
chr11	134374720	T	G	ENST00000535456	ENSG00000149328	GLB1L2	TRUE	FALSE
chr11	134374970	A	C	ENST00000535456	ENSG00000149328	GLB1L2	TRUE	FALSE
chr11	134374970	A	G	ENST00000535456	ENSG00000149328	GLB1L2	TRUE	FALSE
chr11	134374970	A	T	ENST00000535456	ENSG00000149328	GLB1L2	TRUE	FALSE
chr11	134374971	G	A	ENST00000535456	ENSG00000149328	GLB1L2	TRUE	FALSE
chr11	134374971	G	C	ENST00000535456	ENSG00000149328	GLB1L2	TRUE	FALSE
chr11	134374971	G	T	ENST00000535456	ENSG00000149328	GLB1L2	TRUE	FALSE
chr11	134374984	G	T	ENST00000535456	ENSG00000149328	GLB1L2	FALSE	FALSE
chr11	134374987	G	T	ENST00000535456	ENSG00000149328	GLB1L2	FALSE	FALSE
chr11	134375009	T	A	ENST00000535456	ENSG00000149328	GLB1L2	FALSE	FALSE
chr11	134375009	T	G	ENST00000535456	ENSG00000149328	GLB1L2	FALSE	FALSE
chr11	134375011	C	T	ENST00000535456	ENSG00000149328	GLB1L2	FALSE	FALSE
chr11	134375020	G	T	ENST00000535456	ENSG00000149328	GLB1L2	FALSE	FALSE
chr11	134375044	C	T	ENST00000535456	ENSG00000149328	GLB1L2	FALSE	FALSE
chr11	134375049	C	A	ENST00000535456	ENSG00000149328	GLB1L2	FALSE	FALSE
chr11	134375049	C	G	ENST00000535456	ENSG00000149328	GLB1L2	FALSE	FALSE
chr11	134375053	A	T	ENST00000535456	ENSG00000149328	GLB1L2	FALSE	FALSE
chr11	134380748	C	A	ENST00000312527	ENSG00000109956	B3GAT1	FALSE	FALSE
chr11	134380748	C	G	ENST00000312527	ENSG00000109956	B3GAT1	FALSE	FALSE
chr11	134380748	C	T	ENST00000312527	ENSG00000109956	B3GAT1	FALSE	FALSE
chr11	134380749	T	A	ENST00000312527	ENSG00000109956	B3GAT1	FALSE	FALSE
chr11	134380749	T	C	ENST00000312527	ENSG00000109956	B3GAT1	FALSE	FALSE
chr11	134380749	T	G	ENST00000312527	ENSG00000109956	B3GAT1	FALSE	FALSE
chr11	134381922	A	C	ENST00000312527	ENSG00000109956	B3GAT1	TRUE	FALSE
chr11	134381922	A	G	ENST00000312527	ENSG00000109956	B3GAT1	TRUE	FALSE
chr11	134381922	A	T	ENST00000312527	ENSG00000109956	B3GAT1	TRUE	FALSE
chr11	134381923	C	A	ENST00000312527	ENSG00000109956	B3GAT1	TRUE	FALSE
chr11	134381923	C	G	ENST00000312527	ENSG00000109956	B3GAT1	TRUE	FALSE
chr11	134381923	C	T	ENST00000312527	ENSG00000109956	B3GAT1	TRUE	FALSE
chr11	134381946	C	A	ENST00000312527	ENSG00000109956	B3GAT1	FALSE	FALSE
chr11	134381951	G	T	ENST00000312527	ENSG00000109956	B3GAT1	FALSE	FALSE
chr11	134381970	T	A	ENST00000312527	ENSG00000109956	B3GAT1	FALSE	FALSE
chr11	134381973	T	A	ENST00000312527	ENSG00000109956	B3GAT1	FALSE	FALSE
chr11	134381979	C	A	ENST00000312527	ENSG00000109956	B3GAT1	FALSE	FALSE
chr11	134381997	T	A	ENST00000312527	ENSG00000109956	B3GAT1	FALSE	FALSE
chr11	134382000	C	A	ENST00000312527	ENSG00000109956	B3GAT1	FALSE	FALSE
chr11	134382013	C	T	ENST00000312527	ENSG00000109956	B3GAT1	FALSE	FALSE
chr11	134382014	C	T	ENST00000312527	ENSG00000109956	B3GAT1	FALSE	FALSE
chr11	134382025	C	A	ENST00000312527	ENSG00000109956	B3GAT1	TRUE	FALSE
chr11	134382025	C	G	ENST00000312527	ENSG00000109956	B3GAT1	TRUE	FALSE
chr11	134382025	C	T	ENST00000312527	ENSG00000109956	B3GAT1	TRUE	FALSE
chr11	134382026	T	A	ENST00000312527	ENSG00000109956	B3GAT1	TRUE	FALSE
chr11	134382026	T	C	ENST00000312527	ENSG00000109956	B3GAT1	TRUE	FALSE
chr11	134382026	T	G	ENST00000312527	ENSG00000109956	B3GAT1	TRUE	FALSE
chr11	134382708	A	C	ENST00000312527	ENSG00000109956	B3GAT1	TRUE	FALSE
chr11	134382708	A	G	ENST00000312527	ENSG00000109956	B3GAT1	TRUE	FALSE
chr11	134382708	A	T	ENST00000312527	ENSG00000109956	B3GAT1	TRUE	FALSE
chr11	134382709	C	A	ENST00000312527	ENSG00000109956	B3GAT1	TRUE	FALSE
chr11	134382709	C	G	ENST00000312527	ENSG00000109956	B3GAT1	TRUE	FALSE
chr11	134382709	C	T	ENST00000312527	ENSG00000109956	B3GAT1	TRUE	FALSE
chr11	134382712	T	A	ENST00000312527	ENSG00000109956	B3GAT1	FALSE	FALSE
chr11	134382716	G	T	ENST00000312527	ENSG00000109956	B3GAT1	FALSE	FALSE
chr11	134382730	T	A	ENST00000312527	ENSG00000109956	B3GAT1	FALSE	FALSE
chr11	134382736	C	A	ENST00000312527	ENSG00000109956	B3GAT1	FALSE	FALSE
chr11	134382760	C	A	ENST00000312527	ENSG00000109956	B3GAT1	FALSE	FALSE
chr11	134382763	G	A	ENST00000312527	ENSG00000109956	B3GAT1	TRUE	TRUE
chr11	134382778	C	A	ENST00000312527	ENSG00000109956	B3GAT1	TRUE	TRUE
chr11	134382781	G	A	ENST00000312527	ENSG00000109956	B3GAT1	TRUE	TRUE
chr11	134382782	G	C	ENST00000312527	ENSG00000109956	B3GAT1	TRUE	TRUE
chr11	134382782	G	T	ENST00000312527	ENSG00000109956	B3GAT1	TRUE	TRUE
chr11	134382790	C	A	ENST00000312527	ENSG00000109956	B3GAT1	TRUE	TRUE
chr11	134382793	T	A	ENST00000312527	ENSG00000109956	B3GAT1	TRUE	TRUE
chr11	134382802	G	A	ENST00000312527	ENSG00000109956	B3GAT1	TRUE	TRUE
chr11	134382808	T	A	ENST00000312527	ENSG00000109956	B3GAT1	TRUE	TRUE
chr11	134382812	G	C	ENST00000312527	ENSG00000109956	B3GAT1	TRUE	TRUE
chr11	134382812	G	T	ENST00000312527	ENSG00000109956	B3GAT1	TRUE	TRUE
chr11	134382820	G	A	ENST00000312527	ENSG00000109956	B3GAT1	TRUE	TRUE
chr11	134382826	G	A	ENST00000312527	ENSG00000109956	B3GAT1	TRUE	TRUE
chr11	134382829	G	A	ENST00000312527	ENSG00000109956	B3GAT1	TRUE	TRUE
chr11	134382859	C	A	ENST00000312527	ENSG00000109956	B3GAT1	TRUE	TRUE
chr11	134382904	T	A	ENST00000312527	ENSG00000109956	B3GAT1	TRUE	TRUE
chr11	134382905	C	T	ENST00000312527	ENSG00000109956	B3GAT1	TRUE	TRUE
chr11	134382906	C	T	ENST00000312527	ENSG00000109956	B3GAT1	TRUE	TRUE
chr11	134382919	T	A	ENST00000312527	ENSG00000109956	B3GAT1	TRUE	TRUE
chr11	134382946	C	A	ENST00000312527	ENSG00000109956	B3GAT1	TRUE	TRUE
chr11	134382947	G	C	ENST00000312527	ENSG00000109956	B3GAT1	TRUE	TRUE
chr11	134382947	G	T	ENST00000312527	ENSG00000109956	B3GAT1	TRUE	TRUE
chr11	134382977	C	T	ENST00000312527	ENSG00000109956	B3GAT1	TRUE	TRUE
chr11	134382978	C	T	ENST00000312527	ENSG00000109956	B3GAT1	TRUE	TRUE
chr11	134383007	C	A	ENST00000312527	ENSG00000109956	B3GAT1	TRUE	FALSE
chr11	134383007	C	G	ENST00000312527	ENSG00000109956	B3GAT1	TRUE	FALSE
chr11	134383007	C	T	ENST00000312527	ENSG00000109956	B3GAT1	TRUE	FALSE
chr11	134383008	T	A	ENST00000312527	ENSG00000109956	B3GAT1	TRUE	FALSE
chr11	134383008	T	C	ENST00000312527	ENSG00000109956	B3GAT1	TRUE	FALSE
chr11	134383008	T	G	ENST00000312527	ENSG00000109956	B3GAT1	TRUE	FALSE
chr11	134383678	A	C	ENST00000312527	ENSG00000109956	B3GAT1	TRUE	FALSE
chr11	134383678	A	G	ENST00000312527	ENSG00000109956	B3GAT1	TRUE	FALSE
chr11	134383678	A	T	ENST00000312527	ENSG00000109956	B3GAT1	TRUE	FALSE
chr11	134383679	C	A	ENST00000312527	ENSG00000109956	B3GAT1	TRUE	FALSE
chr11	134383679	C	G	ENST00000312527	ENSG00000109956	B3GAT1	TRUE	FALSE
chr11	134383679	C	T	ENST00000312527	ENSG00000109956	B3GAT1	TRUE	FALSE
chr11	134383682	C	A	ENST00000312527	ENSG00000109956	B3GAT1	TRUE	TRUE
chr11	134383685	C	A	ENST00000312527	ENSG00000109956	B3GAT1	TRUE	TRUE
chr11	134383694	C	A	ENST00000312527	ENSG00000109956	B3GAT1	TRUE	TRUE
chr11	134383701	G	C	ENST00000312527	ENSG00000109956	B3GAT1	TRUE	TRUE
chr11	134383701	G	T	ENST00000312527	ENSG00000109956	B3GAT1	TRUE	TRUE
chr11	134383725	G	C	ENST00000312527	ENSG00000109956	B3GAT1	TRUE	TRUE
chr11	134383725	G	T	ENST00000312527	ENSG00000109956	B3GAT1	TRUE	TRUE
chr11	134383742	G	A	ENST00000312527	ENSG00000109956	B3GAT1	TRUE	TRUE
chr11	134383766	C	A	ENST00000312527	ENSG00000109956	B3GAT1	TRUE	TRUE
chr11	134383773	C	T	ENST00000312527	ENSG00000109956	B3GAT1	TRUE	TRUE
chr11	134383774	C	T	ENST00000312527	ENSG00000109956	B3GAT1	TRUE	TRUE
chr11	134383796	G	A	ENST00000312527	ENSG00000109956	B3GAT1	TRUE	TRUE
chr11	134383835	C	A	ENST00000312527	ENSG00000109956	B3GAT1	TRUE	TRUE
chr11	134383844	T	A	ENST00000312527	ENSG00000109956	B3GAT1	TRUE	TRUE
chr11	134383845	G	C	ENST00000312527	ENSG00000109956	B3GAT1	TRUE	TRUE
chr11	134383845	G	T	ENST00000312527	ENSG00000109956	B3GAT1	TRUE	TRUE
chr11	134383862	C	A	ENST00000312527	ENSG00000109956	B3GAT1	TRUE	TRUE
chr11	134383878	G	C	ENST00000312527	ENSG00000109956	B3GAT1	TRUE	TRUE
chr11	134383878	G	T	ENST00000312527	ENSG00000109956	B3GAT1	TRUE	TRUE
chr11	134383940	C	A	ENST00000312527	ENSG00000109956	B3GAT1	TRUE	TRUE
chr11	134383950	C	T	ENST00000312527	ENSG00000109956	B3GAT1	TRUE	TRUE
chr11	134383951	C	T	ENST00000312527	ENSG00000109956	B3GAT1	TRUE	TRUE
chr11	134384000	C	A	ENST00000312527	ENSG00000109956	B3GAT1	TRUE	TRUE
chr11	134384006	T	A	ENST00000312527	ENSG00000109956	B3GAT1	TRUE	TRUE
chr11	134384009	G	A	ENST00000312527	ENSG00000109956	B3GAT1	TRUE	TRUE
chr11	134384022	G	C	ENST00000312527	ENSG00000109956	B3GAT1	TRUE	TRUE
chr11	134384022	G	T	ENST00000312527	ENSG00000109956	B3GAT1	TRUE	TRUE
chr11	134384064	C	T	ENST00000312527	ENSG00000109956	B3GAT1	TRUE	TRUE
chr11	134384065	C	T	ENST00000312527	ENSG00000109956	B3GAT1	TRUE	TRUE
chr11	134384082	G	C	ENST00000312527	ENSG00000109956	B3GAT1	TRUE	TRUE
chr11	134384082	G	T	ENST00000312527	ENSG00000109956	B3GAT1	TRUE	TRUE
chr11	134384088	G	C	ENST00000312527	ENSG00000109956	B3GAT1	TRUE	TRUE
chr11	134384088	G	T	ENST00000312527	ENSG00000109956	B3GAT1	TRUE	TRUE
chr11	134384093	C	A	ENST00000312527	ENSG00000109956	B3GAT1	TRUE	TRUE
chr11	134384108	C	A	ENST00000312527	ENSG00000109956	B3GAT1	TRUE	TRUE
chr11	134384130	G	T	ENST00000312527	ENSG00000109956	B3GAT1	TRUE	TRUE
chr11	134384133	G	C	ENST00000312527	ENSG00000109956	B3GAT1	TRUE	TRUE
chr11	134384133	G	T	ENST00000312527	ENSG00000109956	B3GAT1	TRUE	TRUE
chr11	134384138	C	A	ENST00000312527	ENSG00000109956	B3GAT1	TRUE	TRUE
chr11	134384165	C	A	ENST00000312527	ENSG00000109956	B3GAT1	TRUE	TRUE
chr11	134384171	G	A	ENST00000312527	ENSG00000109956	B3GAT1	TRUE	TRUE
chr11	134384186	C	A	ENST00000312527	ENSG00000109956	B3GAT1	TRUE	TRUE
chr11	134384189	C	A	ENST00000312527	ENSG00000109956	B3GAT1	FALSE	FALSE
chr11	134384189	C	G	ENST00000312527	ENSG00000109956	B3GAT1	FALSE	FALSE
chr11	134384189	C	T	ENST00000312527	ENSG00000109956	B3GAT1	TRUE	FALSE
chr11	134384190	T	A	ENST00000312527	ENSG00000109956	B3GAT1	FALSE	FALSE
chr11	134384190	T	C	ENST00000312527	ENSG00000109956	B3GAT1	FALSE	FALSE
chr11	134384190	T	G	ENST00000312527	ENSG00000109956	B3GAT1	FALSE	FALSE
chr11	134387546	A	C	ENST00000312527	ENSG00000109956	B3GAT1	TRUE	FALSE
chr11	134387546	A	G	ENST00000312527	ENSG00000109956	B3GAT1	TRUE	FALSE
chr11	134387546	A	T	ENST00000312527	ENSG00000109956	B3GAT1	TRUE	FALSE
chr11	134387547	C	A	ENST00000312527	ENSG00000109956	B3GAT1	TRUE	FALSE
chr11	134387547	C	G	ENST00000312527	ENSG00000109956	B3GAT1	TRUE	FALSE
chr11	134387547	C	T	ENST00000312527	ENSG00000109956	B3GAT1	TRUE	FALSE
chr11	134387551	T	A	ENST00000312527	ENSG00000109956	B3GAT1	TRUE	TRUE
chr11	134387584	G	A	ENST00000312527	ENSG00000109956	B3GAT1	TRUE	TRUE
chr11	134387588	C	T	ENST00000312527	ENSG00000109956	B3GAT1	TRUE	TRUE
chr11	134387589	C	T	ENST00000312527	ENSG00000109956	B3GAT1	TRUE	FALSE
chr11	134387609	C	T	ENST00000312527	ENSG00000109956	B3GAT1	FALSE	FALSE
chr11	134387610	C	T	ENST00000312527	ENSG00000109956	B3GAT1	FALSE	FALSE
chr11	134387650	T	A	ENST00000312527	ENSG00000109956	B3GAT1	FALSE	FALSE
chr11	134387653	T	A	ENST00000312527	ENSG00000109956	B3GAT1	FALSE	FALSE
chr11	134387941	C	A	ENST00000312527	ENSG00000109956	B3GAT1	TRUE	FALSE
chr11	134387941	C	G	ENST00000312527	ENSG00000109956	B3GAT1	TRUE	FALSE
chr11	134387941	C	T	ENST00000312527	ENSG00000109956	B3GAT1	TRUE	FALSE
chr11	134387942	T	A	ENST00000312527	ENSG00000109956	B3GAT1	TRUE	FALSE
chr11	134387942	T	C	ENST00000312527	ENSG00000109956	B3GAT1	TRUE	FALSE
chr11	134387942	T	G	ENST00000312527	ENSG00000109956	B3GAT1	TRUE	FALSE
chr11	134411805	A	C	ENST00000312527	ENSG00000109956	B3GAT1	TRUE	FALSE
chr11	134411805	A	G	ENST00000312527	ENSG00000109956	B3GAT1	TRUE	FALSE
chr11	134411805	A	T	ENST00000312527	ENSG00000109956	B3GAT1	TRUE	FALSE
chr11	134411806	C	A	ENST00000312527	ENSG00000109956	B3GAT1	TRUE	FALSE
chr11	134411806	C	G	ENST00000312527	ENSG00000109956	B3GAT1	TRUE	FALSE
chr11	134411806	C	T	ENST00000312527	ENSG00000109956	B3GAT1	TRUE	FALSE
chr12	66886	G	T	ENST00000538872	ENSG00000120645	IQSEC3	FALSE	FALSE
chr12	66898	G	T	ENST00000538872	ENSG00000120645	IQSEC3	FALSE	FALSE
chr12	66924	C	A	ENST00000538872	ENSG00000120645	IQSEC3	FALSE	FALSE
chr12	66924	C	G	ENST00000538872	ENSG00000120645	IQSEC3	FALSE	FALSE
chr12	66928	A	T	ENST00000538872	ENSG00000120645	IQSEC3	FALSE	FALSE
chr12	66931	G	T	ENST00000538872	ENSG00000120645	IQSEC3	FALSE	FALSE
chr12	66949	C	T	ENST00000538872	ENSG00000120645	IQSEC3		FALSE
chr12	66955	C	T	ENST00000538872	ENSG00000120645	IQSEC3
chr12	66958	C	T	ENST00000538872	ENSG00000120645	IQSEC3
chr12	66976	C	T	ENST00000538872	ENSG00000120645	IQSEC3
chr12	66979	C	T	ENST00000538872	ENSG00000120645	IQSEC3
chr12	66982	G	T	ENST00000538872	ENSG00000120645	IQSEC3
chr12	66994	G	T	ENST00000538872	ENSG00000120645	IQSEC3
chr12	67000	G	T	ENST00000538872	ENSG00000120645	IQSEC3
chr12	67015	G	T	ENST00000538872	ENSG00000120645	IQSEC3
chr12	67027	G	T	ENST00000538872	ENSG00000120645	IQSEC3
chr12	67043	G	A	ENST00000538872	ENSG00000120645	IQSEC3
chr12	67044	G	A	ENST00000538872	ENSG00000120645	IQSEC3
chr12	67045	G	T	ENST00000538872	ENSG00000120645	IQSEC3
chr12	67051	C	T	ENST00000538872	ENSG00000120645	IQSEC3
chr12	67054	C	T	ENST00000538872	ENSG00000120645	IQSEC3
chr12	67063	C	T	ENST00000538872	ENSG00000120645	IQSEC3
chr12	67069	C	T	ENST00000538872	ENSG00000120645	IQSEC3
chr12	67097	C	A	ENST00000538872	ENSG00000120645	IQSEC3
chr12	67097	C	G	ENST00000538872	ENSG00000120645	IQSEC3
chr12	67100	C	A	ENST00000538872	ENSG00000120645	IQSEC3
chr12	67153	C	T	ENST00000538872	ENSG00000120645	IQSEC3
chr12	67156	G	T	ENST00000538872	ENSG00000120645	IQSEC3
chr12	67165	C	T	ENST00000538872	ENSG00000120645	IQSEC3
chr12	67171	C	T	ENST00000538872	ENSG00000120645	IQSEC3
chr12	67174	G	T	ENST00000538872	ENSG00000120645	IQSEC3
chr12	67177	C	T	ENST00000538872	ENSG00000120645	IQSEC3
chr12	67184	C	A	ENST00000538872	ENSG00000120645	IQSEC3
chr12	67184	C	G	ENST00000538872	ENSG00000120645	IQSEC3
chr12	67225	C	T	ENST00000538872	ENSG00000120645	IQSEC3
chr12	67234	G	T	ENST00000538872	ENSG00000120645	IQSEC3
chr12	67237	C	T	ENST00000538872	ENSG00000120645	IQSEC3
chr12	67246	G	T	ENST00000538872	ENSG00000120645	IQSEC3
chr12	67249	C	T	ENST00000538872	ENSG00000120645	IQSEC3
chr12	67255	C	T	ENST00000538872	ENSG00000120645	IQSEC3
chr12	67288	C	T	ENST00000538872	ENSG00000120645	IQSEC3
chr12	67292	C	A	ENST00000538872	ENSG00000120645	IQSEC3
chr12	67300	A	T	ENST00000538872	ENSG00000120645	IQSEC3
chr12	67315	C	T	ENST00000538872	ENSG00000120645	IQSEC3
chr12	67333	A	T	ENST00000538872	ENSG00000120645	IQSEC3
chr12	67336	G	T	ENST00000538872	ENSG00000120645	IQSEC3
chr12	67339	A	T	ENST00000538872	ENSG00000120645	IQSEC3
chr12	67342	G	T	ENST00000538872	ENSG00000120645	IQSEC3
chr12	67359	C	A	ENST00000538872	ENSG00000120645	IQSEC3
chr12	67362	C	A	ENST00000538872	ENSG00000120645	IQSEC3
chr12	67372	G	T	ENST00000538872	ENSG00000120645	IQSEC3
chr12	67384	C	T	ENST00000538872	ENSG00000120645	IQSEC3
chr12	67390	A	T	ENST00000538872	ENSG00000120645	IQSEC3
chr12	67411	A	T	ENST00000538872	ENSG00000120645	IQSEC3
chr12	67429	A	T	ENST00000538872	ENSG00000120645	IQSEC3
chr12	67435	G	T	ENST00000538872	ENSG00000120645	IQSEC3
chr12	67437	G	A	ENST00000538872	ENSG00000120645	IQSEC3	FALSE	FALSE
chr12	67437	G	C	ENST00000538872	ENSG00000120645	IQSEC3	FALSE	FALSE
chr12	67437	G	T	ENST00000538872	ENSG00000120645	IQSEC3	FALSE	FALSE
chr12	67438	T	A	ENST00000538872	ENSG00000120645	IQSEC3	FALSE	FALSE
chr12	67438	T	C	ENST00000538872	ENSG00000120645	IQSEC3	FALSE	FALSE
chr12	67438	T	G	ENST00000538872	ENSG00000120645	IQSEC3	FALSE	FALSE
chr12	99144	A	C	ENST00000538872	ENSG00000120645	IQSEC3	TRUE	FALSE
chr12	99144	A	G	ENST00000538872	ENSG00000120645	IQSEC3	TRUE	FALSE
chr12	99144	A	T	ENST00000538872	ENSG00000120645	IQSEC3	TRUE	FALSE
chr12	99145	G	A	ENST00000538872	ENSG00000120645	IQSEC3	TRUE	FALSE
chr12	99145	G	C	ENST00000538872	ENSG00000120645	IQSEC3	TRUE	FALSE
chr12	99145	G	T	ENST00000538872	ENSG00000120645	IQSEC3	TRUE	FALSE
chr12	99150	G	T	ENST00000538872	ENSG00000120645	IQSEC3	TRUE	TRUE
chr12	99165	C	T	ENST00000538872	ENSG00000120645	IQSEC3	TRUE	TRUE
chr12	99173	C	A	ENST00000538872	ENSG00000120645	IQSEC3	TRUE	TRUE
chr12	99176	C	A	ENST00000538872	ENSG00000120645	IQSEC3	TRUE	TRUE
chr12	99194	C	A	ENST00000538872	ENSG00000120645	IQSEC3	TRUE	TRUE
chr12	99210	C	T	ENST00000538872	ENSG00000120645	IQSEC3	TRUE	TRUE
chr12	99215	G	A	ENST00000538872	ENSG00000120645	IQSEC3	TRUE	FALSE
chr12	99215	G	C	ENST00000538872	ENSG00000120645	IQSEC3	TRUE	FALSE
chr12	99215	G	T	ENST00000538872	ENSG00000120645	IQSEC3	TRUE	FALSE
chr12	99216	T	A	ENST00000538872	ENSG00000120645	IQSEC3	TRUE	FALSE
chr12	99216	T	C	ENST00000538872	ENSG00000120645	IQSEC3	TRUE	FALSE
chr12	99216	T	G	ENST00000538872	ENSG00000120645	IQSEC3	TRUE	FALSE
chr12	125631	A	C	ENST00000538872	ENSG00000120645	IQSEC3	TRUE	FALSE
chr12	125631	A	G	ENST00000538872	ENSG00000120645	IQSEC3	TRUE	FALSE
chr12	125631	A	T	ENST00000538872	ENSG00000120645	IQSEC3	TRUE	FALSE
chr12	125632	G	A	ENST00000538872	ENSG00000120645	IQSEC3	TRUE	FALSE
chr12	125632	G	C	ENST00000538872	ENSG00000120645	IQSEC3	TRUE	FALSE
chr12	125632	G	T	ENST00000538872	ENSG00000120645	IQSEC3	TRUE	FALSE
chr12	125645	C	A	ENST00000538872	ENSG00000120645	IQSEC3	TRUE	TRUE
chr12	125649	C	T	ENST00000538872	ENSG00000120645	IQSEC3	TRUE	TRUE
chr12	125667	G	T	ENST00000538872	ENSG00000120645	IQSEC3	TRUE	TRUE
chr12	125706	A	T	ENST00000538872	ENSG00000120645	IQSEC3	TRUE	TRUE
chr12	125727	A	T	ENST00000538872	ENSG00000120645	IQSEC3	TRUE	TRUE
chr12	125733	C	T	ENST00000538872	ENSG00000120645	IQSEC3	TRUE	TRUE
chr12	125739	C	T	ENST00000538872	ENSG00000120645	IQSEC3	TRUE	TRUE
chr12	125742	G	T	ENST00000538872	ENSG00000120645	IQSEC3	TRUE	TRUE
chr12	125748	C	T	ENST00000538872	ENSG00000120645	IQSEC3	TRUE	TRUE
chr12	125751	G	T	ENST00000538872	ENSG00000120645	IQSEC3	TRUE	TRUE
chr12	125754	G	T	ENST00000538872	ENSG00000120645	IQSEC3	TRUE	TRUE
chr12	125757	G	T	ENST00000538872	ENSG00000120645	IQSEC3	TRUE	TRUE
chr12	125760	G	T	ENST00000538872	ENSG00000120645	IQSEC3	TRUE	TRUE
chr12	125802	C	T	ENST00000538872	ENSG00000120645	IQSEC3	TRUE	TRUE
chr12	125808	A	T	ENST00000538872	ENSG00000120645	IQSEC3	TRUE	TRUE
chr12	125826	C	T	ENST00000538872	ENSG00000120645	IQSEC3	TRUE	TRUE
chr12	125829	C	T	ENST00000538872	ENSG00000120645	IQSEC3	TRUE	TRUE
chr12	125855	C	A	ENST00000538872	ENSG00000120645	IQSEC3	TRUE	TRUE
chr12	125882	C	A	ENST00000538872	ENSG00000120645	IQSEC3	TRUE	TRUE
chr12	125882	C	G	ENST00000538872	ENSG00000120645	IQSEC3	TRUE	TRUE
chr12	125883	G	T	ENST00000538872	ENSG00000120645	IQSEC3	TRUE	TRUE
chr12	125901	A	T	ENST00000538872	ENSG00000120645	IQSEC3	TRUE	TRUE
chr12	125907	A	T	ENST00000538872	ENSG00000120645	IQSEC3	TRUE	TRUE
chr12	125910	C	T	ENST00000538872	ENSG00000120645	IQSEC3	TRUE	TRUE
chr12	125913	G	A	ENST00000538872	ENSG00000120645	IQSEC3	TRUE	FALSE
chr12	125913	G	C	ENST00000538872	ENSG00000120645	IQSEC3	TRUE	FALSE
chr12	125913	G	T	ENST00000538872	ENSG00000120645	IQSEC3	TRUE	FALSE
chr12	125914	T	A	ENST00000538872	ENSG00000120645	IQSEC3	TRUE	FALSE
chr12	125914	T	C	ENST00000538872	ENSG00000120645	IQSEC3	TRUE	FALSE
chr12	125914	T	G	ENST00000538872	ENSG00000120645	IQSEC3	TRUE	FALSE
chr12	138265	A	C	ENST00000538872	ENSG00000120645	IQSEC3	TRUE	FALSE
chr12	138265	A	G	ENST00000538872	ENSG00000120645	IQSEC3	TRUE	FALSE
chr12	138265	A	T	ENST00000538872	ENSG00000120645	IQSEC3	TRUE	FALSE
chr12	138266	G	A	ENST00000538872	ENSG00000120645	IQSEC3	TRUE	FALSE
chr12	138266	G	C	ENST00000538872	ENSG00000120645	IQSEC3	TRUE	FALSE
chr12	138266	G	T	ENST00000538872	ENSG00000120645	IQSEC3	TRUE	FALSE
chr12	138270	G	T	ENST00000538872	ENSG00000120645	IQSEC3	TRUE	TRUE
chr12	138279	G	T	ENST00000538872	ENSG00000120645	IQSEC3	TRUE	TRUE
chr12	138285	A	T	ENST00000538872	ENSG00000120645	IQSEC3	TRUE	TRUE
chr12	138290	C	A	ENST00000538872	ENSG00000120645	IQSEC3	TRUE	TRUE
chr12	138290	C	G	ENST00000538872	ENSG00000120645	IQSEC3	TRUE	TRUE
chr12	138323	C	A	ENST00000538872	ENSG00000120645	IQSEC3	TRUE	TRUE
chr12	138330	C	T	ENST00000538872	ENSG00000120645	IQSEC3	TRUE	TRUE
chr12	138345	C	T	ENST00000538872	ENSG00000120645	IQSEC3	TRUE	TRUE
chr12	138350	C	A	ENST00000538872	ENSG00000120645	IQSEC3	TRUE	TRUE
chr12	138350	C	G	ENST00000538872	ENSG00000120645	IQSEC3	TRUE	TRUE
chr12	138351	C	T	ENST00000538872	ENSG00000120645	IQSEC3	TRUE	TRUE
chr12	138360	A	T	ENST00000538872	ENSG00000120645	IQSEC3	TRUE	TRUE
chr12	138369	G	T	ENST00000538872	ENSG00000120645	IQSEC3	TRUE	TRUE
chr12	138372	A	T	ENST00000538872	ENSG00000120645	IQSEC3	TRUE	TRUE
chr12	138385	C	A	ENST00000538872	ENSG00000120645	IQSEC3	TRUE	TRUE
chr12	138393	G	T	ENST00000538872	ENSG00000120645	IQSEC3	TRUE	TRUE
chr12	138426	A	T	ENST00000538872	ENSG00000120645	IQSEC3	TRUE	TRUE
chr12	138436	C	A	ENST00000538872	ENSG00000120645	IQSEC3	TRUE	TRUE
chr12	138436	C	G	ENST00000538872	ENSG00000120645	IQSEC3	TRUE	TRUE
chr12	138447	G	T	ENST00000538872	ENSG00000120645	IQSEC3	TRUE	TRUE
chr12	138462	G	T	ENST00000538872	ENSG00000120645	IQSEC3	TRUE	TRUE
chr12	138465	A	T	ENST00000538872	ENSG00000120645	IQSEC3	TRUE	TRUE
chr12	138477	G	T	ENST00000538872	ENSG00000120645	IQSEC3	TRUE	TRUE
chr12	138485	C	A	ENST00000538872	ENSG00000120645	IQSEC3	TRUE	TRUE
chr12	138485	C	G	ENST00000538872	ENSG00000120645	IQSEC3	TRUE	TRUE
chr12	138514	C	A	ENST00000538872	ENSG00000120645	IQSEC3	TRUE	TRUE
chr12	138552	G	T	ENST00000538872	ENSG00000120645	IQSEC3	TRUE	TRUE
chr12	138558	G	T	ENST00000538872	ENSG00000120645	IQSEC3	TRUE	TRUE
chr12	138573	G	T	ENST00000538872	ENSG00000120645	IQSEC3	TRUE	TRUE
chr12	138576	C	T	ENST00000538872	ENSG00000120645	IQSEC3	TRUE	TRUE
chr12	138582	C	T	ENST00000538872	ENSG00000120645	IQSEC3	TRUE	TRUE
chr12	138594	A	T	ENST00000538872	ENSG00000120645	IQSEC3	TRUE	TRUE
chr12	138622	G	A	ENST00000538872	ENSG00000120645	IQSEC3	TRUE	TRUE
chr12	138623	G	A	ENST00000538872	ENSG00000120645	IQSEC3	TRUE	TRUE
chr12	138630	A	T	ENST00000538872	ENSG00000120645	IQSEC3	TRUE	TRUE
chr12	138641	C	A	ENST00000538872	ENSG00000120645	IQSEC3	TRUE	TRUE
chr12	138651	G	T	ENST00000538872	ENSG00000120645	IQSEC3	TRUE	TRUE
chr12	138665	C	A	ENST00000538872	ENSG00000120645	IQSEC3	TRUE	TRUE
chr12	138665	C	G	ENST00000538872	ENSG00000120645	IQSEC3	TRUE	TRUE
chr12	138666	C	T	ENST00000538872	ENSG00000120645	IQSEC3	TRUE	TRUE
chr12	138675	C	T	ENST00000538872	ENSG00000120645	IQSEC3	TRUE	TRUE
chr12	138684	C	T	ENST00000538872	ENSG00000120645	IQSEC3	TRUE	TRUE
chr12	138711	G	T	ENST00000538872	ENSG00000120645	IQSEC3	TRUE	TRUE
chr12	138717	G	T	ENST00000538872	ENSG00000120645	IQSEC3	TRUE	TRUE
chr12	138732	G	T	ENST00000538872	ENSG00000120645	IQSEC3	TRUE	TRUE
chr12	138768	G	T	ENST00000538872	ENSG00000120645	IQSEC3	TRUE	TRUE
chr12	138834	C	T	ENST00000538872	ENSG00000120645	IQSEC3	TRUE	TRUE
chr12	138846	C	T	ENST00000538872	ENSG00000120645	IQSEC3	TRUE	TRUE
chr12	138880	C	A	ENST00000538872	ENSG00000120645	IQSEC3	TRUE	TRUE
chr12	138893	C	A	ENST00000538872	ENSG00000120645	IQSEC3	TRUE	TRUE
chr12	138903	C	T	ENST00000538872	ENSG00000120645	IQSEC3	TRUE	TRUE
chr12	138912	C	T	ENST00000538872	ENSG00000120645	IQSEC3	TRUE	TRUE
chr12	138924	G	T	ENST00000538872	ENSG00000120645	IQSEC3	TRUE	TRUE
chr12	138939	A	T	ENST00000538872	ENSG00000120645	IQSEC3	TRUE	TRUE
chr12	138945	G	T	ENST00000538872	ENSG00000120645	IQSEC3	TRUE	TRUE
chr12	138948	C	T	ENST00000538872	ENSG00000120645	IQSEC3	TRUE	TRUE
chr12	138954	G	T	ENST00000538872	ENSG00000120645	IQSEC3	TRUE	TRUE
chr12	138969	G	T	ENST00000538872	ENSG00000120645	IQSEC3	TRUE	TRUE
chr12	138978	G	T	ENST00000538872	ENSG00000120645	IQSEC3	TRUE	TRUE
chr12	138999	G	T	ENST00000538872	ENSG00000120645	IQSEC3	TRUE	TRUE
chr12	139009	C	A	ENST00000538872	ENSG00000120645	IQSEC3	TRUE	TRUE
chr12	139009	C	G	ENST00000538872	ENSG00000120645	IQSEC3	TRUE	TRUE
chr12	139014	G	T	ENST00000538872	ENSG00000120645	IQSEC3	TRUE	TRUE
chr12	139021	C	A	ENST00000538872	ENSG00000120645	IQSEC3	TRUE	TRUE
chr12	139021	C	G	ENST00000538872	ENSG00000120645	IQSEC3	TRUE	TRUE
chr12	139025	C	A	ENST00000538872	ENSG00000120645	IQSEC3	TRUE	TRUE
chr12	139029	G	T	ENST00000538872	ENSG00000120645	IQSEC3	TRUE	TRUE
chr12	139071	A	T	ENST00000538872	ENSG00000120645	IQSEC3	TRUE	TRUE
chr12	139077	G	T	ENST00000538872	ENSG00000120645	IQSEC3	TRUE	TRUE
chr12	139080	G	T	ENST00000538872	ENSG00000120645	IQSEC3	TRUE	TRUE
chr12	139083	G	T	ENST00000538872	ENSG00000120645	IQSEC3	TRUE	TRUE
chr12	139086	G	T	ENST00000538872	ENSG00000120645	IQSEC3	TRUE	TRUE
chr12	139089	G	T	ENST00000538872	ENSG00000120645	IQSEC3	TRUE	TRUE
chr12	139092	G	T	ENST00000538872	ENSG00000120645	IQSEC3	TRUE	TRUE
chr12	139095	G	T	ENST00000538872	ENSG00000120645	IQSEC3	TRUE	TRUE
chr12	139098	G	T	ENST00000538872	ENSG00000120645	IQSEC3	TRUE	TRUE
chr12	139107	G	T	ENST00000538872	ENSG00000120645	IQSEC3	TRUE	TRUE
chr12	139116	A	T	ENST00000538872	ENSG00000120645	IQSEC3	TRUE	TRUE
chr12	139125	G	T	ENST00000538872	ENSG00000120645	IQSEC3	TRUE	TRUE
chr12	139131	G	T	ENST00000538872	ENSG00000120645	IQSEC3	TRUE	TRUE
chr12	139144	T	A	ENST00000538872	ENSG00000120645	IQSEC3	TRUE	TRUE
chr12	139146	G	T	ENST00000538872	ENSG00000120645	IQSEC3	TRUE	TRUE
chr12	139149	C	T	ENST00000538872	ENSG00000120645	IQSEC3	TRUE	TRUE
chr12	139176	A	T	ENST00000538872	ENSG00000120645	IQSEC3	TRUE	TRUE
chr12	139185	A	T	ENST00000538872	ENSG00000120645	IQSEC3	TRUE	TRUE
chr12	139189	C	A	ENST00000538872	ENSG00000120645	IQSEC3	TRUE	TRUE
chr12	139189	C	G	ENST00000538872	ENSG00000120645	IQSEC3	TRUE	TRUE
chr12	139195	C	A	ENST00000538872	ENSG00000120645	IQSEC3	TRUE	TRUE
chr12	139197	G	T	ENST00000538872	ENSG00000120645	IQSEC3	TRUE	TRUE
chr12	139204	C	A	ENST00000538872	ENSG00000120645	IQSEC3	TRUE	TRUE
chr12	139218	A	T	ENST00000538872	ENSG00000120645	IQSEC3	TRUE	TRUE
chr12	139230	C	T	ENST00000538872	ENSG00000120645	IQSEC3	TRUE	TRUE
chr12	139259	C	A	ENST00000538872	ENSG00000120645	IQSEC3	TRUE	TRUE
chr12	139259	C	G	ENST00000538872	ENSG00000120645	IQSEC3	TRUE	TRUE
chr12	139265	C	A	ENST00000538872	ENSG00000120645	IQSEC3	TRUE	TRUE
chr12	139266	G	T	ENST00000538872	ENSG00000120645	IQSEC3	TRUE	TRUE
chr12	139283	C	A	ENST00000538872	ENSG00000120645	IQSEC3	TRUE	TRUE
chr12	139284	A	T	ENST00000538872	ENSG00000120645	IQSEC3	TRUE	TRUE
chr12	139288	C	A	ENST00000538872	ENSG00000120645	IQSEC3	TRUE	TRUE
chr12	139317	A	T	ENST00000538872	ENSG00000120645	IQSEC3	TRUE	TRUE
chr12	139328	C	A	ENST00000538872	ENSG00000120645	IQSEC3	TRUE	TRUE
chr12	139328	C	G	ENST00000538872	ENSG00000120645	IQSEC3	TRUE	TRUE
chr12	139355	G	A	ENST00000538872	ENSG00000120645	IQSEC3	TRUE	FALSE
chr12	139355	G	C	ENST00000538872	ENSG00000120645	IQSEC3	TRUE	FALSE
chr12	139355	G	T	ENST00000538872	ENSG00000120645	IQSEC3	TRUE	FALSE
chr12	139356	T	A	ENST00000538872	ENSG00000120645	IQSEC3	TRUE	FALSE
chr12	139356	T	C	ENST00000538872	ENSG00000120645	IQSEC3	FALSE	FALSE
chr12	139356	T	G	ENST00000538872	ENSG00000120645	IQSEC3	TRUE	FALSE
chr12	141122	A	C	ENST00000538872	ENSG00000120645	IQSEC3	TRUE	FALSE
chr12	141122	A	G	ENST00000538872	ENSG00000120645	IQSEC3	TRUE	FALSE
chr12	141122	A	T	ENST00000538872	ENSG00000120645	IQSEC3	TRUE	FALSE
chr12	141123	G	A	ENST00000538872	ENSG00000120645	IQSEC3	TRUE	FALSE
chr12	141123	G	C	ENST00000538872	ENSG00000120645	IQSEC3	TRUE	FALSE
chr12	141123	G	T	ENST00000538872	ENSG00000120645	IQSEC3	TRUE	FALSE
chr12	141134	A	T	ENST00000538872	ENSG00000120645	IQSEC3
chr12	141143	C	T	ENST00000538872	ENSG00000120645	IQSEC3
chr12	141156	C	A	ENST00000538872	ENSG00000120645	IQSEC3
chr12	141156	C	G	ENST00000538872	ENSG00000120645	IQSEC3
chr12	141206	C	T	ENST00000538872	ENSG00000120645	IQSEC3	TRUE	TRUE
chr12	141209	C	T	ENST00000538872	ENSG00000120645	IQSEC3	TRUE	TRUE
chr12	141212	A	T	ENST00000538872	ENSG00000120645	IQSEC3	TRUE	TRUE
chr12	141227	C	T	ENST00000538872	ENSG00000120645	IQSEC3	TRUE	TRUE
chr12	141236	G	T	ENST00000538872	ENSG00000120645	IQSEC3	TRUE	TRUE
chr12	141239	G	T	ENST00000538872	ENSG00000120645	IQSEC3	TRUE	TRUE
chr12	141257	A	T	ENST00000538872	ENSG00000120645	IQSEC3	TRUE	TRUE
chr12	141260	A	T	ENST00000538872	ENSG00000120645	IQSEC3	TRUE	TRUE
chr12	141263	C	T	ENST00000538872	ENSG00000120645	IQSEC3	TRUE	TRUE
chr12	141286	G	A	ENST00000538872	ENSG00000120645	IQSEC3	TRUE	FALSE
chr12	141286	G	C	ENST00000538872	ENSG00000120645	IQSEC3	TRUE	FALSE
chr12	141286	G	T	ENST00000538872	ENSG00000120645	IQSEC3	TRUE	FALSE
chr12	141287	T	A	ENST00000538872	ENSG00000120645	IQSEC3	TRUE	FALSE
chr12	141287	T	C	ENST00000538872	ENSG00000120645	IQSEC3	FALSE	FALSE
chr12	141287	T	G	ENST00000538872	ENSG00000120645	IQSEC3	TRUE	FALSE
chr12	157023	A	C	ENST00000538872	ENSG00000120645	IQSEC3	TRUE	FALSE
chr12	157023	A	G	ENST00000538872	ENSG00000120645	IQSEC3	TRUE	FALSE
chr12	157023	A	T	ENST00000538872	ENSG00000120645	IQSEC3	TRUE	FALSE
chr12	157024	G	A	ENST00000538872	ENSG00000120645	IQSEC3	TRUE	FALSE
chr12	157024	G	C	ENST00000538872	ENSG00000120645	IQSEC3	TRUE	FALSE
chr12	157024	G	T	ENST00000538872	ENSG00000120645	IQSEC3	TRUE	FALSE
chr12	157028	C	A	ENST00000538872	ENSG00000120645	IQSEC3	TRUE	TRUE
chr12	157038	G	T	ENST00000538872	ENSG00000120645	IQSEC3	TRUE	TRUE
chr12	157059	G	T	ENST00000538872	ENSG00000120645	IQSEC3	TRUE	TRUE
chr12	157068	G	T	ENST00000538872	ENSG00000120645	IQSEC3	TRUE	TRUE
chr12	157080	A	T	ENST00000538872	ENSG00000120645	IQSEC3	TRUE	TRUE
chr12	157086	C	T	ENST00000538872	ENSG00000120645	IQSEC3	TRUE	TRUE
chr12	157104	C	T	ENST00000538872	ENSG00000120645	IQSEC3	TRUE	TRUE
chr12	157110	G	T	ENST00000538872	ENSG00000120645	IQSEC3	TRUE	TRUE
chr12	157116	C	T	ENST00000538872	ENSG00000120645	IQSEC3	TRUE	TRUE
chr12	157119	A	T	ENST00000538872	ENSG00000120645	IQSEC3	TRUE	TRUE
chr12	157125	G	T	ENST00000538872	ENSG00000120645	IQSEC3	TRUE	TRUE
chr12	157137	G	T	ENST00000538872	ENSG00000120645	IQSEC3	TRUE	TRUE
chr12	157148	G	A	ENST00000538872	ENSG00000120645	IQSEC3	TRUE	FALSE
chr12	157148	G	C	ENST00000538872	ENSG00000120645	IQSEC3	TRUE	FALSE
chr12	157148	G	T	ENST00000538872	ENSG00000120645	IQSEC3	TRUE	FALSE
chr12	157149	T	A	ENST00000538872	ENSG00000120645	IQSEC3	TRUE	FALSE
chr12	157149	T	C	ENST00000538872	ENSG00000120645	IQSEC3	FALSE	FALSE
chr12	157149	T	G	ENST00000538872	ENSG00000120645	IQSEC3	TRUE	FALSE
chr12	157526	A	C	ENST00000538872	ENSG00000120645	IQSEC3	TRUE	FALSE
chr12	157526	A	G	ENST00000538872	ENSG00000120645	IQSEC3	TRUE	FALSE
chr12	157526	A	T	ENST00000538872	ENSG00000120645	IQSEC3	TRUE	FALSE
chr12	157527	G	A	ENST00000538872	ENSG00000120645	IQSEC3	TRUE	FALSE
chr12	157527	G	C	ENST00000538872	ENSG00000120645	IQSEC3	TRUE	FALSE
chr12	157527	G	T	ENST00000538872	ENSG00000120645	IQSEC3	TRUE	FALSE
chr12	157529	C	T	ENST00000538872	ENSG00000120645	IQSEC3	TRUE	TRUE
chr12	157537	C	A	ENST00000538872	ENSG00000120645	IQSEC3	TRUE	TRUE
chr12	157537	C	G	ENST00000538872	ENSG00000120645	IQSEC3	TRUE	TRUE
chr12	157540	C	A	ENST00000538872	ENSG00000120645	IQSEC3	TRUE	TRUE
chr12	157546	C	A	ENST00000538872	ENSG00000120645	IQSEC3	TRUE	TRUE
chr12	157553	G	T	ENST00000538872	ENSG00000120645	IQSEC3	TRUE	TRUE
chr12	157562	C	T	ENST00000538872	ENSG00000120645	IQSEC3	TRUE	TRUE
chr12	157565	C	T	ENST00000538872	ENSG00000120645	IQSEC3	TRUE	TRUE
chr12	157633	C	A	ENST00000538872	ENSG00000120645	IQSEC3
chr12	157633	C	G	ENST00000538872	ENSG00000120645	IQSEC3
chr12	157646	A	T	ENST00000538872	ENSG00000120645	IQSEC3
chr12	157658	A	T	ENST00000538872	ENSG00000120645	IQSEC3
chr12	157670	G	T	ENST00000538872	ENSG00000120645	IQSEC3
chr12	157682	C	T	ENST00000538872	ENSG00000120645	IQSEC3
chr12	157691	C	T	ENST00000538872	ENSG00000120645	IQSEC3
chr12	157695	G	A	ENST00000538872	ENSG00000120645	IQSEC3	TRUE	FALSE
chr12	157695	G	C	ENST00000538872	ENSG00000120645	IQSEC3	TRUE	FALSE
chr12	157695	G	T	ENST00000538872	ENSG00000120645	IQSEC3	TRUE	FALSE
chr12	157696	T	A	ENST00000538872	ENSG00000120645	IQSEC3	TRUE	FALSE
chr12	157696	T	C	ENST00000538872	ENSG00000120645	IQSEC3	TRUE	FALSE
chr12	157696	T	G	ENST00000538872	ENSG00000120645	IQSEC3	TRUE	FALSE
chr12	161924	A	C	ENST00000538872	ENSG00000120645	IQSEC3	TRUE	FALSE
chr12	161924	A	G	ENST00000538872	ENSG00000120645	IQSEC3	TRUE	FALSE
chr12	161924	A	T	ENST00000538872	ENSG00000120645	IQSEC3	TRUE	FALSE
chr12	161925	G	A	ENST00000538872	ENSG00000120645	IQSEC3	TRUE	FALSE
chr12	161925	G	C	ENST00000538872	ENSG00000120645	IQSEC3	TRUE	FALSE
chr12	161925	G	T	ENST00000538872	ENSG00000120645	IQSEC3	TRUE	FALSE
chr12	161955	G	T	ENST00000538872	ENSG00000120645	IQSEC3
chr12	161975	T	A	ENST00000538872	ENSG00000120645	IQSEC3
chr12	161975	T	G	ENST00000538872	ENSG00000120645	IQSEC3
chr12	161976	G	T	ENST00000538872	ENSG00000120645	IQSEC3
chr12	161985	C	T	ENST00000538872	ENSG00000120645	IQSEC3
chr12	161988	C	T	ENST00000538872	ENSG00000120645	IQSEC3
chr12	161991	A	T	ENST00000538872	ENSG00000120645	IQSEC3
chr12	161994	G	T	ENST00000538872	ENSG00000120645	IQSEC3
chr12	162000	A	T	ENST00000538872	ENSG00000120645	IQSEC3	TRUE	TRUE
chr12	162009	G	T	ENST00000538872	ENSG00000120645	IQSEC3	TRUE	TRUE
chr12	162026	C	A	ENST00000538872	ENSG00000120645	IQSEC3	TRUE	TRUE
chr12	162026	C	G	ENST00000538872	ENSG00000120645	IQSEC3	TRUE	TRUE
chr12	162033	A	T	ENST00000538872	ENSG00000120645	IQSEC3	TRUE	TRUE
chr12	162039	G	T	ENST00000538872	ENSG00000120645	IQSEC3	TRUE	TRUE
chr12	162042	A	T	ENST00000538872	ENSG00000120645	IQSEC3	TRUE	TRUE
chr12	162060	A	T	ENST00000538872	ENSG00000120645	IQSEC3	TRUE	TRUE
chr12	162066	G	A	ENST00000538872	ENSG00000120645	IQSEC3	TRUE	FALSE
chr12	162066	G	C	ENST00000538872	ENSG00000120645	IQSEC3	TRUE	FALSE
chr12	162066	G	T	ENST00000538872	ENSG00000120645	IQSEC3	TRUE	FALSE
chr12	162067	T	A	ENST00000538872	ENSG00000120645	IQSEC3	TRUE	FALSE
chr12	162067	T	C	ENST00000538872	ENSG00000120645	IQSEC3	TRUE	FALSE
chr12	162067	T	G	ENST00000538872	ENSG00000120645	IQSEC3	TRUE	FALSE
chr12	163492	A	C	ENST00000538872	ENSG00000120645	IQSEC3	TRUE	FALSE
chr12	163492	A	G	ENST00000538872	ENSG00000120645	IQSEC3	TRUE	FALSE
chr12	163492	A	T	ENST00000538872	ENSG00000120645	IQSEC3	TRUE	FALSE
chr12	163493	G	A	ENST00000538872	ENSG00000120645	IQSEC3	TRUE	FALSE
chr12	163493	G	C	ENST00000538872	ENSG00000120645	IQSEC3	TRUE	FALSE
chr12	163493	G	T	ENST00000538872	ENSG00000120645	IQSEC3	TRUE	FALSE
chr12	163526	C	A	ENST00000538872	ENSG00000120645	IQSEC3	TRUE	TRUE
chr12	163529	C	A	ENST00000538872	ENSG00000120645	IQSEC3	TRUE	TRUE
chr12	163542	G	T	ENST00000538872	ENSG00000120645	IQSEC3	TRUE	TRUE
chr12	163560	A	T	ENST00000538872	ENSG00000120645	IQSEC3	TRUE	TRUE
chr12	163566	C	T	ENST00000538872	ENSG00000120645	IQSEC3	TRUE	TRUE
chr12	163569	A	T	ENST00000538872	ENSG00000120645	IQSEC3	TRUE	TRUE
chr12	163572	C	T	ENST00000538872	ENSG00000120645	IQSEC3	TRUE	TRUE
chr12	163584	C	T	ENST00000538872	ENSG00000120645	IQSEC3	TRUE	TRUE
chr12	163590	G	T	ENST00000538872	ENSG00000120645	IQSEC3	TRUE	TRUE
chr12	163620	G	A	ENST00000538872	ENSG00000120645	IQSEC3	TRUE	FALSE
chr12	163620	G	C	ENST00000538872	ENSG00000120645	IQSEC3	TRUE	FALSE
chr12	163620	G	T	ENST00000538872	ENSG00000120645	IQSEC3	TRUE	FALSE
chr12	163621	T	A	ENST00000538872	ENSG00000120645	IQSEC3	TRUE	FALSE
chr12	163621	T	C	ENST00000538872	ENSG00000120645	IQSEC3	FALSE	FALSE
chr12	163621	T	G	ENST00000538872	ENSG00000120645	IQSEC3	TRUE	FALSE
chr12	165432	A	C	ENST00000538872	ENSG00000120645	IQSEC3	TRUE	FALSE
chr12	165432	A	G	ENST00000538872	ENSG00000120645	IQSEC3	TRUE	FALSE
chr12	165432	A	T	ENST00000538872	ENSG00000120645	IQSEC3	TRUE	FALSE
chr12	165433	G	A	ENST00000538872	ENSG00000120645	IQSEC3	TRUE	FALSE
chr12	165433	G	C	ENST00000538872	ENSG00000120645	IQSEC3	TRUE	FALSE
chr12	165433	G	T	ENST00000538872	ENSG00000120645	IQSEC3	TRUE	FALSE
chr12	165440	A	T	ENST00000538872	ENSG00000120645	IQSEC3	TRUE	TRUE
chr12	165448	C	A	ENST00000538872	ENSG00000120645	IQSEC3	TRUE	TRUE
chr12	165452	A	T	ENST00000538872	ENSG00000120645	IQSEC3	TRUE	TRUE
chr12	165455	A	T	ENST00000538872	ENSG00000120645	IQSEC3	TRUE	TRUE
chr12	165458	A	T	ENST00000538872	ENSG00000120645	IQSEC3	TRUE	TRUE
chr12	165475	C	A	ENST00000538872	ENSG00000120645	IQSEC3	TRUE	TRUE
chr12	165475	C	G	ENST00000538872	ENSG00000120645	IQSEC3	TRUE	TRUE
chr12	165484	C	A	ENST00000538872	ENSG00000120645	IQSEC3	TRUE	TRUE
chr12	165485	A	T	ENST00000538872	ENSG00000120645	IQSEC3	TRUE	TRUE
chr12	165489	C	A	ENST00000538872	ENSG00000120645	IQSEC3	TRUE	TRUE
chr12	165489	C	G	ENST00000538872	ENSG00000120645	IQSEC3	TRUE	TRUE
chr12	165509	C	T	ENST00000538872	ENSG00000120645	IQSEC3	TRUE	TRUE
chr12	165515	C	T	ENST00000538872	ENSG00000120645	IQSEC3	TRUE	TRUE
chr12	165524	G	T	ENST00000538872	ENSG00000120645	IQSEC3	TRUE	TRUE
chr12	165530	G	T	ENST00000538872	ENSG00000120645	IQSEC3	TRUE	TRUE
chr12	165534	G	A	ENST00000538872	ENSG00000120645	IQSEC3	TRUE	FALSE
chr12	165534	G	C	ENST00000538872	ENSG00000120645	IQSEC3	TRUE	FALSE
chr12	165534	G	T	ENST00000538872	ENSG00000120645	IQSEC3	TRUE	FALSE
chr12	165535	T	A	ENST00000538872	ENSG00000120645	IQSEC3	TRUE	FALSE
chr12	165535	T	C	ENST00000538872	ENSG00000120645	IQSEC3	TRUE	FALSE
chr12	165535	T	G	ENST00000538872	ENSG00000120645	IQSEC3	TRUE	FALSE
chr12	165727	A	C	ENST00000538872	ENSG00000120645	IQSEC3	TRUE	FALSE
chr12	165727	A	G	ENST00000538872	ENSG00000120645	IQSEC3	TRUE	FALSE
chr12	165727	A	T	ENST00000538872	ENSG00000120645	IQSEC3	TRUE	FALSE
chr12	165728	G	A	ENST00000538872	ENSG00000120645	IQSEC3	TRUE	FALSE
chr12	165728	G	C	ENST00000538872	ENSG00000120645	IQSEC3	TRUE	FALSE
chr12	165728	G	T	ENST00000538872	ENSG00000120645	IQSEC3	TRUE	FALSE
chr12	165730	T	A	ENST00000538872	ENSG00000120645	IQSEC3	TRUE	TRUE
chr12	165730	T	G	ENST00000538872	ENSG00000120645	IQSEC3	TRUE	TRUE
chr12	165733	C	A	ENST00000538872	ENSG00000120645	IQSEC3	TRUE	TRUE
chr12	165733	C	G	ENST00000538872	ENSG00000120645	IQSEC3	TRUE	TRUE
chr12	165765	C	A	ENST00000538872	ENSG00000120645	IQSEC3	TRUE	TRUE
chr12	165773	G	T	ENST00000538872	ENSG00000120645	IQSEC3	TRUE	TRUE
chr12	165776	A	T	ENST00000538872	ENSG00000120645	IQSEC3	TRUE	TRUE
chr12	165779	A	T	ENST00000538872	ENSG00000120645	IQSEC3	TRUE	TRUE
chr12	165782	C	T	ENST00000538872	ENSG00000120645	IQSEC3	TRUE	TRUE
chr12	165799	T	A	ENST00000538872	ENSG00000120645	IQSEC3	TRUE	TRUE
chr12	165810	C	A	ENST00000538872	ENSG00000120645	IQSEC3	TRUE	TRUE
chr12	165815	G	T	ENST00000538872	ENSG00000120645	IQSEC3	TRUE	TRUE
chr12	165821	C	T	ENST00000538872	ENSG00000120645	IQSEC3	TRUE	TRUE
chr12	165824	A	T	ENST00000538872	ENSG00000120645	IQSEC3	TRUE	TRUE
chr12	165833	G	T	ENST00000538872	ENSG00000120645	IQSEC3	TRUE	TRUE
chr12	165842	A	T	ENST00000538872	ENSG00000120645	IQSEC3	TRUE	TRUE
chr12	165845	G	T	ENST00000538872	ENSG00000120645	IQSEC3	TRUE	TRUE
chr12	165857	G	T	ENST00000538872	ENSG00000120645	IQSEC3	TRUE	TRUE
chr12	165866	G	T	ENST00000538872	ENSG00000120645	IQSEC3	TRUE	TRUE
chr12	165872	G	T	ENST00000538872	ENSG00000120645	IQSEC3	TRUE	TRUE
chr12	165875	C	T	ENST00000538872	ENSG00000120645	IQSEC3	TRUE	TRUE
chr12	165881	C	T	ENST00000538872	ENSG00000120645	IQSEC3	TRUE	TRUE
chr12	165887	G	T	ENST00000538872	ENSG00000120645	IQSEC3	TRUE	TRUE
chr12	165891	G	A	ENST00000538872	ENSG00000120645	IQSEC3	TRUE	FALSE
chr12	165891	G	C	ENST00000538872	ENSG00000120645	IQSEC3	TRUE	FALSE
chr12	165891	G	T	ENST00000538872	ENSG00000120645	IQSEC3	TRUE	FALSE
chr12	165892	T	A	ENST00000538872	ENSG00000120645	IQSEC3	TRUE	FALSE
chr12	165892	T	C	ENST00000538872	ENSG00000120645	IQSEC3	TRUE	FALSE
chr12	165892	T	G	ENST00000538872	ENSG00000120645	IQSEC3	TRUE	FALSE
chr12	169011	A	C	ENST00000538872	ENSG00000120645	IQSEC3	TRUE	FALSE
chr12	169011	A	G	ENST00000538872	ENSG00000120645	IQSEC3	TRUE	FALSE
chr12	169011	A	T	ENST00000538872	ENSG00000120645	IQSEC3	TRUE	FALSE
chr12	169012	G	A	ENST00000538872	ENSG00000120645	IQSEC3	TRUE	FALSE
chr12	169012	G	C	ENST00000538872	ENSG00000120645	IQSEC3	TRUE	FALSE
chr12	169012	G	T	ENST00000538872	ENSG00000120645	IQSEC3	TRUE	FALSE
chr12	169013	G	A	ENST00000538872	ENSG00000120645	IQSEC3	TRUE	TRUE
chr12	169014	G	A	ENST00000538872	ENSG00000120645	IQSEC3	TRUE	TRUE
chr12	169015	G	T	ENST00000538872	ENSG00000120645	IQSEC3	TRUE	TRUE
chr12	169021	G	T	ENST00000538872	ENSG00000120645	IQSEC3	TRUE	TRUE
chr12	169024	A	T	ENST00000538872	ENSG00000120645	IQSEC3	TRUE	TRUE
chr12	169027	C	T	ENST00000538872	ENSG00000120645	IQSEC3	TRUE	TRUE
chr12	169030	C	T	ENST00000538872	ENSG00000120645	IQSEC3	TRUE	TRUE
chr12	169033	G	T	ENST00000538872	ENSG00000120645	IQSEC3	TRUE	TRUE
chr12	169039	A	T	ENST00000538872	ENSG00000120645	IQSEC3	TRUE	TRUE
chr12	169054	A	T	ENST00000538872	ENSG00000120645	IQSEC3	TRUE	TRUE
chr12	169062	C	A	ENST00000538872	ENSG00000120645	IQSEC3	TRUE	TRUE
chr12	169063	G	T	ENST00000538872	ENSG00000120645	IQSEC3	TRUE	TRUE
chr12	169069	C	T	ENST00000538872	ENSG00000120645	IQSEC3	TRUE	TRUE
chr12	169081	C	T	ENST00000538872	ENSG00000120645	IQSEC3	TRUE	TRUE
chr12	169085	C	A	ENST00000538872	ENSG00000120645	IQSEC3	TRUE	TRUE
chr12	169085	C	G	ENST00000538872	ENSG00000120645	IQSEC3	TRUE	TRUE
chr12	169087	A	T	ENST00000538872	ENSG00000120645	IQSEC3	TRUE	TRUE
chr12	169090	C	T	ENST00000538872	ENSG00000120645	IQSEC3	TRUE	TRUE
chr12	169093	G	T	ENST00000538872	ENSG00000120645	IQSEC3	TRUE	TRUE
chr12	169097	C	A	ENST00000538872	ENSG00000120645	IQSEC3	TRUE	TRUE
chr12	169106	G	A	ENST00000538872	ENSG00000120645	IQSEC3	TRUE	FALSE
chr12	169106	G	C	ENST00000538872	ENSG00000120645	IQSEC3	TRUE	FALSE
chr12	169106	G	T	ENST00000538872	ENSG00000120645	IQSEC3	TRUE	FALSE
chr12	169107	T	A	ENST00000538872	ENSG00000120645	IQSEC3	TRUE	FALSE
chr12	169107	T	C	ENST00000538872	ENSG00000120645	IQSEC3	TRUE	FALSE
chr12	169107	T	G	ENST00000538872	ENSG00000120645	IQSEC3	TRUE	FALSE
chr12	171110	A	C	ENST00000538872	ENSG00000120645	IQSEC3	FALSE	FALSE
chr12	171110	A	G	ENST00000538872	ENSG00000120645	IQSEC3	TRUE	FALSE
chr12	171110	A	T	ENST00000538872	ENSG00000120645	IQSEC3	FALSE	FALSE
chr12	171111	G	A	ENST00000538872	ENSG00000120645	IQSEC3	FALSE	FALSE
chr12	171111	G	C	ENST00000538872	ENSG00000120645	IQSEC3	FALSE	FALSE
chr12	171111	G	T	ENST00000538872	ENSG00000120645	IQSEC3	FALSE	FALSE
chr12	171114	A	T	ENST00000538872	ENSG00000120645	IQSEC3	FALSE	FALSE
chr12	171120	G	T	ENST00000538872	ENSG00000120645	IQSEC3	FALSE	FALSE
chr12	171135	G	T	ENST00000538872	ENSG00000120645	IQSEC3	FALSE	FALSE
chr12	171147	G	T	ENST00000538872	ENSG00000120645	IQSEC3	FALSE	FALSE
chr12	171159	G	T	ENST00000538872	ENSG00000120645	IQSEC3	FALSE	FALSE
chr12	171162	G	A	ENST00000538872	ENSG00000120645	IQSEC3	TRUE	FALSE
chr12	171162	G	C	ENST00000538872	ENSG00000120645	IQSEC3	TRUE	FALSE
chr12	171162	G	T	ENST00000538872	ENSG00000120645	IQSEC3	TRUE	FALSE
chr12	171163	T	A	ENST00000538872	ENSG00000120645	IQSEC3	TRUE	FALSE
chr12	171163	T	C	ENST00000538872	ENSG00000120645	IQSEC3	TRUE	FALSE
chr12	171163	T	G	ENST00000538872	ENSG00000120645	IQSEC3	TRUE	FALSE
chr12	174597	A	C	ENST00000538872	ENSG00000120645	IQSEC3	FALSE	FALSE
chr12	174597	A	G	ENST00000538872	ENSG00000120645	IQSEC3	FALSE	FALSE
chr12	174597	A	T	ENST00000538872	ENSG00000120645	IQSEC3	FALSE	FALSE
chr12	174598	G	A	ENST00000538872	ENSG00000120645	IQSEC3	FALSE	FALSE
chr12	174598	G	C	ENST00000538872	ENSG00000120645	IQSEC3	FALSE	FALSE
chr12	174598	G	T	ENST00000538872	ENSG00000120645	IQSEC3	FALSE	FALSE
chr12	174603	C	A	ENST00000538872	ENSG00000120645	IQSEC3	FALSE	FALSE
chr12	174603	C	G	ENST00000538872	ENSG00000120645	IQSEC3	FALSE	FALSE
chr12	174620	C	T	ENST00000538872	ENSG00000120645	IQSEC3	FALSE	FALSE
chr12	174629	C	T	ENST00000538872	ENSG00000120645	IQSEC3	FALSE	FALSE
chr12	174653	G	T	ENST00000538872	ENSG00000120645	IQSEC3	FALSE	FALSE
chr12	174659	G	T	ENST00000538872	ENSG00000120645	IQSEC3	FALSE	FALSE
chr12	174686	C	T	ENST00000538872	ENSG00000120645	IQSEC3	FALSE	FALSE
chr12	174701	A	T	ENST00000538872	ENSG00000120645	IQSEC3	FALSE	FALSE
chr12	174704	C	T	ENST00000538872	ENSG00000120645	IQSEC3	FALSE	FALSE
chr12	174707	C	T	ENST00000538872	ENSG00000120645	IQSEC3	FALSE	FALSE
chr12	174758	C	T	ENST00000538872	ENSG00000120645	IQSEC3	FALSE	FALSE
chr12	174763	C	A	ENST00000538872	ENSG00000120645	IQSEC3	FALSE	FALSE
chr12	174764	C	T	ENST00000538872	ENSG00000120645	IQSEC3	FALSE	FALSE
chr12	174767	C	T	ENST00000538872	ENSG00000120645	IQSEC3	FALSE	FALSE
chr12	174776	A	T	ENST00000538872	ENSG00000120645	IQSEC3	FALSE	FALSE
chr12	174794	A	T	ENST00000538872	ENSG00000120645	IQSEC3	FALSE	FALSE
chr12	174802	C	A	ENST00000538872	ENSG00000120645	IQSEC3	FALSE	FALSE
chr12	174815	G	T	ENST00000538872	ENSG00000120645	IQSEC3	FALSE	FALSE
chr12	174830	C	T	ENST00000538872	ENSG00000120645	IQSEC3	FALSE	FALSE
chr12	174844	C	A	ENST00000538872	ENSG00000120645	IQSEC3	FALSE	FALSE
chr12	174847	C	A	ENST00000538872	ENSG00000120645	IQSEC3	FALSE	FALSE
chr12	174847	C	G	ENST00000538872	ENSG00000120645	IQSEC3	FALSE	FALSE
chr12	174852	C	A	ENST00000538872	ENSG00000120645	IQSEC3	FALSE	FALSE
chr12	174855	C	A	ENST00000538872	ENSG00000120645	IQSEC3	FALSE	FALSE
chr12	174871	C	A	ENST00000538872	ENSG00000120645	IQSEC3	FALSE	FALSE
chr12	174908	A	T	ENST00000538872	ENSG00000120645	IQSEC3
chr12	174920	C	T	ENST00000538872	ENSG00000120645	IQSEC3
chr12	174952	C	A	ENST00000538872	ENSG00000120645	IQSEC3
chr12	174952	C	G	ENST00000538872	ENSG00000120645	IQSEC3
chr12	174965	C	T	ENST00000538872	ENSG00000120645	IQSEC3
chr12	174973	T	A	ENST00000538872	ENSG00000120645	IQSEC3
chr12	175006	C	A	ENST00000538872	ENSG00000120645	IQSEC3	FALSE	FALSE
chr12	175006	C	G	ENST00000538872	ENSG00000120645	IQSEC3	FALSE	FALSE
chr12	175017	C	A	ENST00000538872	ENSG00000120645	IQSEC3	FALSE	FALSE
chr12	175017	C	G	ENST00000538872	ENSG00000120645	IQSEC3	FALSE	FALSE
chr12	191072	A	T	ENST00000684302	ENSG00000111181	SLC6A12
chr12	191082	C	A	ENST00000684302	ENSG00000111181	SLC6A12
chr12	191085	T	A	ENST00000684302	ENSG00000111181	SLC6A12
chr12	191088	C	A	ENST00000684302	ENSG00000111181	SLC6A12
chr12	191103	C	A	ENST00000684302	ENSG00000111181	SLC6A12
chr12	191106	C	A	ENST00000684302	ENSG00000111181	SLC6A12
chr12	191150	A	T	ENST00000684302	ENSG00000111181	SLC6A12
chr12	191152	G	T	ENST00000684302	ENSG00000111181	SLC6A12
chr12	191163	G	A	ENST00000684302	ENSG00000111181	SLC6A12
chr12	191166	T	A	ENST00000684302	ENSG00000111181	SLC6A12
chr12	191172	G	A	ENST00000684302	ENSG00000111181	SLC6A12
chr12	191202	G	A	ENST00000684302	ENSG00000111181	SLC6A12
chr12	191212	C	A	ENST00000684302	ENSG00000111181	SLC6A12	FALSE	FALSE
chr12	191212	C	G	ENST00000684302	ENSG00000111181	SLC6A12	FALSE	FALSE
chr12	191212	C	T	ENST00000684302	ENSG00000111181	SLC6A12	FALSE	FALSE
chr12	191213	T	A	ENST00000684302	ENSG00000111181	SLC6A12	FALSE	FALSE
chr12	191213	T	C	ENST00000684302	ENSG00000111181	SLC6A12	FALSE	FALSE
chr12	191213	T	G	ENST00000684302	ENSG00000111181	SLC6A12	FALSE	FALSE
chr12	192476	A	C	ENST00000684302	ENSG00000111181	SLC6A12	TRUE	FALSE
chr12	192476	A	G	ENST00000684302	ENSG00000111181	SLC6A12	FALSE	FALSE
chr12	192476	A	T	ENST00000684302	ENSG00000111181	SLC6A12	TRUE	FALSE
chr12	192477	C	A	ENST00000684302	ENSG00000111181	SLC6A12	TRUE	FALSE
chr12	192477	C	G	ENST00000684302	ENSG00000111181	SLC6A12	TRUE	FALSE
chr12	192477	C	T	ENST00000684302	ENSG00000111181	SLC6A12	TRUE	FALSE
chr12	192480	T	A	ENST00000684302	ENSG00000111181	SLC6A12	FALSE	FALSE
chr12	192501	T	A	ENST00000684302	ENSG00000111181	SLC6A12	FALSE	FALSE
chr12	192532	A	T	ENST00000684302	ENSG00000111181	SLC6A12	TRUE	TRUE
chr12	192559	C	T	ENST00000684302	ENSG00000111181	SLC6A12	TRUE	TRUE
chr12	192560	C	T	ENST00000684302	ENSG00000111181	SLC6A12	TRUE	TRUE
chr12	192571	G	C	ENST00000684302	ENSG00000111181	SLC6A12	TRUE	TRUE
chr12	192571	G	T	ENST00000684302	ENSG00000111181	SLC6A12	TRUE	TRUE
chr12	192576	C	A	ENST00000684302	ENSG00000111181	SLC6A12	TRUE	TRUE
chr12	192577	C	T	ENST00000684302	ENSG00000111181	SLC6A12	TRUE	TRUE
chr12	192578	C	T	ENST00000684302	ENSG00000111181	SLC6A12	TRUE	TRUE
chr12	192586	G	C	ENST00000684302	ENSG00000111181	SLC6A12	TRUE	TRUE
chr12	192586	G	T	ENST00000684302	ENSG00000111181	SLC6A12	TRUE	TRUE
chr12	192592	A	C	ENST00000684302	ENSG00000111181	SLC6A12	TRUE	TRUE
chr12	192592	A	T	ENST00000684302	ENSG00000111181	SLC6A12	TRUE	TRUE
chr12	192604	G	C	ENST00000684302	ENSG00000111181	SLC6A12	TRUE	TRUE
chr12	192604	G	T	ENST00000684302	ENSG00000111181	SLC6A12	TRUE	TRUE
chr12	192609	T	A	ENST00000684302	ENSG00000111181	SLC6A12	TRUE	TRUE
chr12	192619	G	C	ENST00000684302	ENSG00000111181	SLC6A12	TRUE	TRUE
chr12	192619	G	T	ENST00000684302	ENSG00000111181	SLC6A12	TRUE	TRUE
chr12	192624	T	A	ENST00000684302	ENSG00000111181	SLC6A12	TRUE	TRUE
chr12	192629	A	T	ENST00000684302	ENSG00000111181	SLC6A12	TRUE	TRUE
chr12	192649	C	A	ENST00000684302	ENSG00000111181	SLC6A12	TRUE	FALSE
chr12	192649	C	G	ENST00000684302	ENSG00000111181	SLC6A12	TRUE	FALSE
chr12	192649	C	T	ENST00000684302	ENSG00000111181	SLC6A12	TRUE	FALSE
chr12	192650	T	A	ENST00000684302	ENSG00000111181	SLC6A12	TRUE	FALSE
chr12	192650	T	C	ENST00000684302	ENSG00000111181	SLC6A12	TRUE	FALSE
chr12	192650	T	G	ENST00000684302	ENSG00000111181	SLC6A12	TRUE	FALSE
chr12	193275	A	C	ENST00000684302	ENSG00000111181	SLC6A12	TRUE	FALSE
chr12	193275	A	G	ENST00000684302	ENSG00000111181	SLC6A12	TRUE	FALSE
chr12	193275	A	T	ENST00000684302	ENSG00000111181	SLC6A12	TRUE	FALSE
chr12	193276	C	A	ENST00000684302	ENSG00000111181	SLC6A12	TRUE	FALSE
chr12	193276	C	G	ENST00000684302	ENSG00000111181	SLC6A12	TRUE	FALSE
chr12	193276	C	T	ENST00000684302	ENSG00000111181	SLC6A12	TRUE	FALSE
chr12	193280	G	T	ENST00000684302	ENSG00000111181	SLC6A12	TRUE	TRUE
chr12	193288	C	A	ENST00000684302	ENSG00000111181	SLC6A12	TRUE	TRUE
chr12	193304	C	T	ENST00000684302	ENSG00000111181	SLC6A12	TRUE	TRUE
chr12	193305	C	T	ENST00000684302	ENSG00000111181	SLC6A12	TRUE	TRUE
chr12	193315	T	A	ENST00000684302	ENSG00000111181	SLC6A12	TRUE	TRUE
chr12	193325	C	T	ENST00000684302	ENSG00000111181	SLC6A12	TRUE	TRUE
chr12	193326	C	T	ENST00000684302	ENSG00000111181	SLC6A12	TRUE	TRUE
chr12	193334	G	C	ENST00000684302	ENSG00000111181	SLC6A12	TRUE	TRUE
chr12	193334	G	T	ENST00000684302	ENSG00000111181	SLC6A12	TRUE	TRUE
chr12	193351	C	A	ENST00000684302	ENSG00000111181	SLC6A12	TRUE	TRUE
chr12	193361	A	C	ENST00000684302	ENSG00000111181	SLC6A12	TRUE	TRUE
chr12	193361	A	T	ENST00000684302	ENSG00000111181	SLC6A12	TRUE	TRUE
chr12	193378	C	A	ENST00000684302	ENSG00000111181	SLC6A12	TRUE	FALSE
chr12	193378	C	G	ENST00000684302	ENSG00000111181	SLC6A12	TRUE	FALSE
chr12	193378	C	T	ENST00000684302	ENSG00000111181	SLC6A12	TRUE	FALSE
chr12	193379	T	A	ENST00000684302	ENSG00000111181	SLC6A12	TRUE	FALSE
chr12	193379	T	C	ENST00000684302	ENSG00000111181	SLC6A12	TRUE	FALSE
chr12	193379	T	G	ENST00000684302	ENSG00000111181	SLC6A12	TRUE	FALSE
chr12	195223	A	C	ENST00000684302	ENSG00000111181	SLC6A12	TRUE	FALSE
chr12	195223	A	G	ENST00000684302	ENSG00000111181	SLC6A12	TRUE	FALSE
chr12	195223	A	T	ENST00000684302	ENSG00000111181	SLC6A12	TRUE	FALSE
chr12	195224	C	A	ENST00000684302	ENSG00000111181	SLC6A12	TRUE	FALSE
chr12	195224	C	G	ENST00000684302	ENSG00000111181	SLC6A12	TRUE	FALSE
chr12	195224	C	T	ENST00000684302	ENSG00000111181	SLC6A12	TRUE	FALSE
chr12	195226	A	C	ENST00000684302	ENSG00000111181	SLC6A12	TRUE	TRUE
chr12	195226	A	T	ENST00000684302	ENSG00000111181	SLC6A12	TRUE	TRUE
chr12	195232	C	T	ENST00000684302	ENSG00000111181	SLC6A12	TRUE	TRUE
chr12	195233	C	T	ENST00000684302	ENSG00000111181	SLC6A12	TRUE	TRUE
chr12	195241	G	T	ENST00000684302	ENSG00000111181	SLC6A12
chr12	195252	C	A	ENST00000684302	ENSG00000111181	SLC6A12	TRUE	TRUE
chr12	195257	A	T	ENST00000684302	ENSG00000111181	SLC6A12	TRUE	TRUE
chr12	195260	G	C	ENST00000684302	ENSG00000111181	SLC6A12	TRUE	TRUE
chr12	195260	G	T	ENST00000684302	ENSG00000111181	SLC6A12	TRUE	TRUE
chr12	195274	G	T	ENST00000684302	ENSG00000111181	SLC6A12	TRUE	TRUE
chr12	195292	A	C	ENST00000684302	ENSG00000111181	SLC6A12	TRUE	TRUE
chr12	195292	A	T	ENST00000684302	ENSG00000111181	SLC6A12	TRUE	TRUE
chr12	195295	G	C	ENST00000684302	ENSG00000111181	SLC6A12	TRUE	TRUE
chr12	195295	G	T	ENST00000684302	ENSG00000111181	SLC6A12	TRUE	TRUE
chr12	195309	G	A	ENST00000684302	ENSG00000111181	SLC6A12	TRUE	TRUE
chr12	195316	G	C	ENST00000684302	ENSG00000111181	SLC6A12	TRUE	TRUE
chr12	195316	G	T	ENST00000684302	ENSG00000111181	SLC6A12	TRUE	TRUE
chr12	195328	C	A	ENST00000684302	ENSG00000111181	SLC6A12	TRUE	FALSE
chr12	195328	C	G	ENST00000684302	ENSG00000111181	SLC6A12	TRUE	FALSE
chr12	195328	C	T	ENST00000684302	ENSG00000111181	SLC6A12	TRUE	FALSE
chr12	195329	T	A	ENST00000684302	ENSG00000111181	SLC6A12	TRUE	FALSE
chr12	195329	T	C	ENST00000684302	ENSG00000111181	SLC6A12	TRUE	FALSE
chr12	195329	T	G	ENST00000684302	ENSG00000111181	SLC6A12	TRUE	FALSE
chr12	196122	A	C	ENST00000684302	ENSG00000111181	SLC6A12	TRUE	FALSE
chr12	196122	A	G	ENST00000684302	ENSG00000111181	SLC6A12	TRUE	FALSE
chr12	196122	A	T	ENST00000684302	ENSG00000111181	SLC6A12	TRUE	FALSE
chr12	196123	C	A	ENST00000684302	ENSG00000111181	SLC6A12	TRUE	FALSE
chr12	196123	C	G	ENST00000684302	ENSG00000111181	SLC6A12	TRUE	FALSE
chr12	196123	C	T	ENST00000684302	ENSG00000111181	SLC6A12	TRUE	FALSE
chr12	196126	C	A	ENST00000684302	ENSG00000111181	SLC6A12	TRUE	TRUE
chr12	196151	G	C	ENST00000684302	ENSG00000111181	SLC6A12	TRUE	TRUE
chr12	196151	G	T	ENST00000684302	ENSG00000111181	SLC6A12	TRUE	TRUE
chr12	196154	G	T	ENST00000684302	ENSG00000111181	SLC6A12	TRUE	TRUE
chr12	196186	C	A	ENST00000684302	ENSG00000111181	SLC6A12	TRUE	TRUE
chr12	196201	T	A	ENST00000684302	ENSG00000111181	SLC6A12	TRUE	TRUE
chr12	196210	G	A	ENST00000684302	ENSG00000111181	SLC6A12	TRUE	TRUE
chr12	196244	G	T	ENST00000684302	ENSG00000111181	SLC6A12	TRUE	TRUE
chr12	196249	C	A	ENST00000684302	ENSG00000111181	SLC6A12	TRUE	TRUE
chr12	196253	A	T	ENST00000684302	ENSG00000111181	SLC6A12	TRUE	TRUE
chr12	196262	C	A	ENST00000684302	ENSG00000111181	SLC6A12	TRUE	FALSE
chr12	196262	C	G	ENST00000684302	ENSG00000111181	SLC6A12	TRUE	FALSE
chr12	196262	C	T	ENST00000684302	ENSG00000111181	SLC6A12	TRUE	FALSE
chr12	196263	T	A	ENST00000684302	ENSG00000111181	SLC6A12	TRUE	FALSE
chr12	196263	T	C	ENST00000684302	ENSG00000111181	SLC6A12	TRUE	FALSE
chr12	196263	T	G	ENST00000684302	ENSG00000111181	SLC6A12	TRUE	FALSE
chr12	196768	A	C	ENST00000684302	ENSG00000111181	SLC6A12	FALSE	FALSE
chr12	196768	A	G	ENST00000684302	ENSG00000111181	SLC6A12	FALSE	FALSE
chr12	196768	A	T	ENST00000684302	ENSG00000111181	SLC6A12	FALSE	FALSE
chr12	196769	C	A	ENST00000684302	ENSG00000111181	SLC6A12	FALSE	FALSE
chr12	196769	C	G	ENST00000684302	ENSG00000111181	SLC6A12	FALSE	FALSE
chr12	196769	C	T	ENST00000684302	ENSG00000111181	SLC6A12	FALSE	FALSE
chr12	196772	G	A	ENST00000684302	ENSG00000111181	SLC6A12	TRUE	TRUE
chr12	196812	G	T	ENST00000684302	ENSG00000111181	SLC6A12	TRUE	TRUE
chr12	196818	C	T	ENST00000684302	ENSG00000111181	SLC6A12	TRUE	TRUE
chr12	196819	C	T	ENST00000684302	ENSG00000111181	SLC6A12	TRUE	TRUE
chr12	196826	G	A	ENST00000684302	ENSG00000111181	SLC6A12	TRUE	TRUE
chr12	196831	A	C	ENST00000684302	ENSG00000111181	SLC6A12	TRUE	TRUE
chr12	196831	A	T	ENST00000684302	ENSG00000111181	SLC6A12	TRUE	TRUE
chr12	196853	T	A	ENST00000684302	ENSG00000111181	SLC6A12	TRUE	TRUE
chr12	196883	C	A	ENST00000684302	ENSG00000111181	SLC6A12	FALSE	FALSE
chr12	196883	C	G	ENST00000684302	ENSG00000111181	SLC6A12	FALSE	FALSE
chr12	196883	C	T	ENST00000684302	ENSG00000111181	SLC6A12	FALSE	FALSE
chr12	196884	T	A	ENST00000684302	ENSG00000111181	SLC6A12	FALSE	FALSE
chr12	196884	T	C	ENST00000684302	ENSG00000111181	SLC6A12	FALSE	FALSE
chr12	196884	T	G	ENST00000684302	ENSG00000111181	SLC6A12	FALSE	FALSE
chr12	197375	A	C	ENST00000684302	ENSG00000111181	SLC6A12	TRUE	FALSE
chr12	197375	A	G	ENST00000684302	ENSG00000111181	SLC6A12	FALSE	FALSE
chr12	197375	A	T	ENST00000684302	ENSG00000111181	SLC6A12	TRUE	FALSE
chr12	197376	C	A	ENST00000684302	ENSG00000111181	SLC6A12	TRUE	FALSE
chr12	197376	C	G	ENST00000684302	ENSG00000111181	SLC6A12	TRUE	FALSE
chr12	197376	C	T	ENST00000684302	ENSG00000111181	SLC6A12	TRUE	FALSE
chr12	197379	G	C	ENST00000684302	ENSG00000111181	SLC6A12	TRUE	TRUE
chr12	197379	G	T	ENST00000684302	ENSG00000111181	SLC6A12	TRUE	TRUE
chr12	197383	C	A	ENST00000684302	ENSG00000111181	SLC6A12	TRUE	TRUE
chr12	197392	C	A	ENST00000684302	ENSG00000111181	SLC6A12	TRUE	TRUE
chr12	197410	G	A	ENST00000684302	ENSG00000111181	SLC6A12	TRUE	TRUE
chr12	197413	C	A	ENST00000684302	ENSG00000111181	SLC6A12	TRUE	TRUE
chr12	197416	G	A	ENST00000684302	ENSG00000111181	SLC6A12	TRUE	TRUE
chr12	197483	G	T	ENST00000684302	ENSG00000111181	SLC6A12	TRUE	TRUE
chr12	197495	G	T	ENST00000684302	ENSG00000111181	SLC6A12	TRUE	TRUE
chr12	197502	C	A	ENST00000684302	ENSG00000111181	SLC6A12	TRUE	FALSE
chr12	197502	C	G	ENST00000684302	ENSG00000111181	SLC6A12	TRUE	FALSE
chr12	197502	C	T	ENST00000684302	ENSG00000111181	SLC6A12	TRUE	FALSE
chr12	197503	T	A	ENST00000684302	ENSG00000111181	SLC6A12	TRUE	FALSE
chr12	197503	T	C	ENST00000684302	ENSG00000111181	SLC6A12	TRUE	FALSE
chr12	197503	T	G	ENST00000684302	ENSG00000111181	SLC6A12	TRUE	FALSE
chr12	197898	A	C	ENST00000684302	ENSG00000111181	SLC6A12	TRUE	FALSE
chr12	197898	A	G	ENST00000684302	ENSG00000111181	SLC6A12	TRUE	FALSE
chr12	197898	A	T	ENST00000684302	ENSG00000111181	SLC6A12	TRUE	FALSE
chr12	197899	C	A	ENST00000684302	ENSG00000111181	SLC6A12	TRUE	FALSE
chr12	197899	C	G	ENST00000684302	ENSG00000111181	SLC6A12	TRUE	FALSE
chr12	197899	C	T	ENST00000684302	ENSG00000111181	SLC6A12	TRUE	FALSE
chr12	197901	T	A	ENST00000684302	ENSG00000111181	SLC6A12	TRUE	TRUE
chr12	197902	G	C	ENST00000684302	ENSG00000111181	SLC6A12
chr12	197902	G	T	ENST00000684302	ENSG00000111181	SLC6A12
chr12	197905	G	T	ENST00000684302	ENSG00000111181	SLC6A12	TRUE	TRUE
chr12	197917	A	C	ENST00000684302	ENSG00000111181	SLC6A12	TRUE	TRUE
chr12	197917	A	T	ENST00000684302	ENSG00000111181	SLC6A12	TRUE	TRUE
chr12	197922	T	A	ENST00000684302	ENSG00000111181	SLC6A12	TRUE	TRUE
chr12	197926	G	C	ENST00000684302	ENSG00000111181	SLC6A12	TRUE	TRUE
chr12	197926	G	T	ENST00000684302	ENSG00000111181	SLC6A12	TRUE	TRUE
chr12	197947	G	T	ENST00000684302	ENSG00000111181	SLC6A12	TRUE	TRUE
chr12	197955	G	A	ENST00000684302	ENSG00000111181	SLC6A12	TRUE	TRUE
chr12	197956	G	T	ENST00000684302	ENSG00000111181	SLC6A12	TRUE	TRUE
chr12	197982	G	A	ENST00000684302	ENSG00000111181	SLC6A12	TRUE	TRUE
chr12	197998	C	T	ENST00000684302	ENSG00000111181	SLC6A12	TRUE	TRUE
chr12	197999	C	T	ENST00000684302	ENSG00000111181	SLC6A12	TRUE	TRUE
chr12	198004	C	A	ENST00000684302	ENSG00000111181	SLC6A12	TRUE	FALSE
chr12	198004	C	G	ENST00000684302	ENSG00000111181	SLC6A12	TRUE	FALSE
chr12	198004	C	T	ENST00000684302	ENSG00000111181	SLC6A12	TRUE	FALSE
chr12	198005	T	A	ENST00000684302	ENSG00000111181	SLC6A12	TRUE	FALSE
chr12	198005	T	C	ENST00000684302	ENSG00000111181	SLC6A12	TRUE	FALSE
chr12	198005	T	G	ENST00000684302	ENSG00000111181	SLC6A12	TRUE	FALSE
chr12	198795	A	C	ENST00000684302	ENSG00000111181	SLC6A12	TRUE	FALSE
chr12	198795	A	G	ENST00000684302	ENSG00000111181	SLC6A12	FALSE	FALSE
chr12	198795	A	T	ENST00000684302	ENSG00000111181	SLC6A12	TRUE	FALSE
chr12	198796	C	A	ENST00000684302	ENSG00000111181	SLC6A12	TRUE	FALSE
chr12	198796	C	G	ENST00000684302	ENSG00000111181	SLC6A12	TRUE	FALSE
chr12	198796	C	T	ENST00000684302	ENSG00000111181	SLC6A12	TRUE	FALSE
chr12	198799	G	A	ENST00000684302	ENSG00000111181	SLC6A12	TRUE	TRUE
chr12	198808	T	A	ENST00000684302	ENSG00000111181	SLC6A12	TRUE	TRUE
chr12	198819	A	T	ENST00000684302	ENSG00000111181	SLC6A12	TRUE	TRUE
chr12	198829	T	A	ENST00000684302	ENSG00000111181	SLC6A12	TRUE	TRUE
chr12	198831	A	T	ENST00000684302	ENSG00000111181	SLC6A12	TRUE	TRUE
chr12	198833	G	C	ENST00000684302	ENSG00000111181	SLC6A12	TRUE	TRUE
chr12	198833	G	T	ENST00000684302	ENSG00000111181	SLC6A12	TRUE	TRUE
chr12	198836	G	C	ENST00000684302	ENSG00000111181	SLC6A12	TRUE	TRUE
chr12	198836	G	T	ENST00000684302	ENSG00000111181	SLC6A12	TRUE	TRUE
chr12	198850	G	A	ENST00000684302	ENSG00000111181	SLC6A12	TRUE	TRUE
chr12	198851	G	C	ENST00000684302	ENSG00000111181	SLC6A12	TRUE	TRUE
chr12	198851	G	T	ENST00000684302	ENSG00000111181	SLC6A12	TRUE	TRUE
chr12	198859	C	A	ENST00000684302	ENSG00000111181	SLC6A12	TRUE	TRUE
chr12	198877	T	A	ENST00000684302	ENSG00000111181	SLC6A12	TRUE	TRUE
chr12	198885	A	T	ENST00000684302	ENSG00000111181	SLC6A12	TRUE	TRUE
chr12	198902	G	C	ENST00000684302	ENSG00000111181	SLC6A12	TRUE	TRUE
chr12	198902	G	T	ENST00000684302	ENSG00000111181	SLC6A12	TRUE	TRUE
chr12	198923	A	C	ENST00000684302	ENSG00000111181	SLC6A12	TRUE	TRUE
chr12	198923	A	T	ENST00000684302	ENSG00000111181	SLC6A12	TRUE	TRUE
chr12	198932	C	A	ENST00000684302	ENSG00000111181	SLC6A12	TRUE	FALSE
chr12	198932	C	G	ENST00000684302	ENSG00000111181	SLC6A12	TRUE	FALSE
chr12	198932	C	T	ENST00000684302	ENSG00000111181	SLC6A12	TRUE	FALSE
chr12	198933	T	A	ENST00000684302	ENSG00000111181	SLC6A12	TRUE	FALSE
chr12	198933	T	C	ENST00000684302	ENSG00000111181	SLC6A12	TRUE	FALSE
chr12	198933	T	G	ENST00000684302	ENSG00000111181	SLC6A12	TRUE	FALSE
chr12	200649	A	C	ENST00000684302	ENSG00000111181	SLC6A12	TRUE	FALSE
chr12	200649	A	G	ENST00000684302	ENSG00000111181	SLC6A12	TRUE	FALSE
chr12	200649	A	T	ENST00000684302	ENSG00000111181	SLC6A12	TRUE	FALSE
chr12	200650	C	A	ENST00000684302	ENSG00000111181	SLC6A12	TRUE	FALSE
chr12	200650	C	G	ENST00000684302	ENSG00000111181	SLC6A12	TRUE	FALSE
chr12	200650	C	T	ENST00000684302	ENSG00000111181	SLC6A12	TRUE	FALSE
chr12	200653	T	A	ENST00000684302	ENSG00000111181	SLC6A12	TRUE	TRUE
chr12	200665	T	A	ENST00000684302	ENSG00000111181	SLC6A12	TRUE	TRUE
chr12	200674	T	A	ENST00000684302	ENSG00000111181	SLC6A12	TRUE	TRUE
chr12	200675	C	T	ENST00000684302	ENSG00000111181	SLC6A12	TRUE	TRUE
chr12	200676	C	T	ENST00000684302	ENSG00000111181	SLC6A12	TRUE	TRUE
chr12	200681	G	T	ENST00000684302	ENSG00000111181	SLC6A12	TRUE	TRUE
chr12	200687	A	C	ENST00000684302	ENSG00000111181	SLC6A12	TRUE	TRUE
chr12	200687	A	T	ENST00000684302	ENSG00000111181	SLC6A12	TRUE	TRUE
chr12	200690	G	T	ENST00000684302	ENSG00000111181	SLC6A12	TRUE	TRUE
chr12	200699	C	T	ENST00000684302	ENSG00000111181	SLC6A12	TRUE	TRUE
chr12	200700	C	T	ENST00000684302	ENSG00000111181	SLC6A12	TRUE	TRUE
chr12	200714	G	T	ENST00000684302	ENSG00000111181	SLC6A12	TRUE	TRUE
chr12	200728	C	A	ENST00000684302	ENSG00000111181	SLC6A12	TRUE	TRUE
chr12	200729	C	T	ENST00000684302	ENSG00000111181	SLC6A12	TRUE	TRUE
chr12	200730	C	T	ENST00000684302	ENSG00000111181	SLC6A12	TRUE	TRUE
chr12	200760	G	T	ENST00000684302	ENSG00000111181	SLC6A12	TRUE	TRUE
chr12	200779	G	A	ENST00000684302	ENSG00000111181	SLC6A12	TRUE	TRUE
chr12	200782	T	A	ENST00000684302	ENSG00000111181	SLC6A12	TRUE	TRUE
chr12	200784	C	A	ENST00000684302	ENSG00000111181	SLC6A12	TRUE	FALSE
chr12	200784	C	G	ENST00000684302	ENSG00000111181	SLC6A12	TRUE	FALSE
chr12	200784	C	T	ENST00000684302	ENSG00000111181	SLC6A12	TRUE	FALSE
chr12	200785	T	A	ENST00000684302	ENSG00000111181	SLC6A12	TRUE	FALSE
chr12	200785	T	C	ENST00000684302	ENSG00000111181	SLC6A12	TRUE	FALSE
chr12	200785	T	G	ENST00000684302	ENSG00000111181	SLC6A12	TRUE	FALSE
chr12	201760	A	C	ENST00000684302	ENSG00000111181	SLC6A12	FALSE	FALSE
chr12	201760	A	G	ENST00000684302	ENSG00000111181	SLC6A12	FALSE	FALSE
chr12	201760	A	T	ENST00000684302	ENSG00000111181	SLC6A12	FALSE	FALSE
chr12	201761	C	A	ENST00000684302	ENSG00000111181	SLC6A12	FALSE	FALSE
chr12	201761	C	G	ENST00000684302	ENSG00000111181	SLC6A12	FALSE	FALSE
chr12	201761	C	T	ENST00000684302	ENSG00000111181	SLC6A12	FALSE	FALSE
chr12	201763	C	A	ENST00000684302	ENSG00000111181	SLC6A12	TRUE	TRUE
chr12	201764	C	T	ENST00000684302	ENSG00000111181	SLC6A12	TRUE	TRUE
chr12	201765	C	T	ENST00000684302	ENSG00000111181	SLC6A12	TRUE	TRUE
chr12	201772	C	A	ENST00000684302	ENSG00000111181	SLC6A12	TRUE	TRUE
chr12	201783	G	C	ENST00000684302	ENSG00000111181	SLC6A12	TRUE	TRUE
chr12	201783	G	T	ENST00000684302	ENSG00000111181	SLC6A12	TRUE	TRUE
chr12	201796	C	A	ENST00000684302	ENSG00000111181	SLC6A12	TRUE	TRUE
chr12	201820	C	A	ENST00000684302	ENSG00000111181	SLC6A12	TRUE	TRUE
chr12	201822	G	C	ENST00000684302	ENSG00000111181	SLC6A12	TRUE	TRUE
chr12	201822	G	T	ENST00000684302	ENSG00000111181	SLC6A12	TRUE	TRUE
chr12	201842	G	T	ENST00000684302	ENSG00000111181	SLC6A12	TRUE	TRUE
chr12	201850	C	A	ENST00000684302	ENSG00000111181	SLC6A12	FALSE	FALSE
chr12	201850	C	G	ENST00000684302	ENSG00000111181	SLC6A12	FALSE	FALSE
chr12	201850	C	T	ENST00000684302	ENSG00000111181	SLC6A12	FALSE	FALSE
chr12	201851	T	A	ENST00000684302	ENSG00000111181	SLC6A12	FALSE	FALSE
chr12	201851	T	C	ENST00000684302	ENSG00000111181	SLC6A12	FALSE	FALSE
chr12	201851	T	G	ENST00000684302	ENSG00000111181	SLC6A12	FALSE	FALSE
chr12	202738	A	C	ENST00000684302	ENSG00000111181	SLC6A12	TRUE	FALSE
chr12	202738	A	G	ENST00000684302	ENSG00000111181	SLC6A12	TRUE	FALSE
chr12	202738	A	T	ENST00000684302	ENSG00000111181	SLC6A12	TRUE	FALSE
chr12	202739	C	A	ENST00000684302	ENSG00000111181	SLC6A12	TRUE	FALSE
chr12	202739	C	G	ENST00000684302	ENSG00000111181	SLC6A12	TRUE	FALSE
chr12	202739	C	T	ENST00000684302	ENSG00000111181	SLC6A12	TRUE	FALSE
chr12	202740	C	A	ENST00000684302	ENSG00000111181	SLC6A12	TRUE	TRUE
chr12	202747	C	T	ENST00000684302	ENSG00000111181	SLC6A12	TRUE	TRUE
chr12	202748	C	T	ENST00000684302	ENSG00000111181	SLC6A12	TRUE	TRUE
chr12	202759	G	T	ENST00000684302	ENSG00000111181	SLC6A12	TRUE	TRUE
chr12	202768	C	T	ENST00000684302	ENSG00000111181	SLC6A12	TRUE	TRUE
chr12	202769	C	T	ENST00000684302	ENSG00000111181	SLC6A12	TRUE	TRUE
chr12	202779	C	A	ENST00000684302	ENSG00000111181	SLC6A12	TRUE	TRUE
chr12	202801	G	C	ENST00000684302	ENSG00000111181	SLC6A12	TRUE	TRUE
chr12	202801	G	T	ENST00000684302	ENSG00000111181	SLC6A12	TRUE	TRUE
chr12	202813	C	T	ENST00000684302	ENSG00000111181	SLC6A12	TRUE	TRUE
chr12	202814	C	T	ENST00000684302	ENSG00000111181	SLC6A12	TRUE	TRUE
chr12	202831	G	C	ENST00000684302	ENSG00000111181	SLC6A12	TRUE	TRUE
chr12	202831	G	T	ENST00000684302	ENSG00000111181	SLC6A12	TRUE	TRUE
chr12	202834	G	C	ENST00000684302	ENSG00000111181	SLC6A12	TRUE	TRUE
chr12	202834	G	T	ENST00000684302	ENSG00000111181	SLC6A12	TRUE	TRUE
chr12	202844	A	T	ENST00000684302	ENSG00000111181	SLC6A12	TRUE	TRUE
chr12	202846	A	C	ENST00000684302	ENSG00000111181	SLC6A12	TRUE	TRUE
chr12	202846	A	T	ENST00000684302	ENSG00000111181	SLC6A12	TRUE	TRUE
chr12	202850	G	C	ENST00000684302	ENSG00000111181	SLC6A12	TRUE	TRUE
chr12	202850	G	T	ENST00000684302	ENSG00000111181	SLC6A12	TRUE	TRUE
chr12	202854	C	A	ENST00000684302	ENSG00000111181	SLC6A12	TRUE	TRUE
chr12	202881	C	A	ENST00000684302	ENSG00000111181	SLC6A12	TRUE	FALSE
chr12	202881	C	G	ENST00000684302	ENSG00000111181	SLC6A12	TRUE	FALSE
chr12	202881	C	T	ENST00000684302	ENSG00000111181	SLC6A12	TRUE	FALSE
chr12	202882	T	A	ENST00000684302	ENSG00000111181	SLC6A12	TRUE	FALSE
chr12	202882	T	C	ENST00000684302	ENSG00000111181	SLC6A12	TRUE	FALSE
chr12	202882	T	G	ENST00000684302	ENSG00000111181	SLC6A12	TRUE	FALSE
chr12	204562	A	C	ENST00000684302	ENSG00000111181	SLC6A12	TRUE	FALSE
chr12	204562	A	G	ENST00000684302	ENSG00000111181	SLC6A12	FALSE	FALSE
chr12	204562	A	T	ENST00000684302	ENSG00000111181	SLC6A12	TRUE	FALSE
chr12	204563	C	A	ENST00000684302	ENSG00000111181	SLC6A12	TRUE	FALSE
chr12	204563	C	G	ENST00000684302	ENSG00000111181	SLC6A12	TRUE	FALSE
chr12	204563	C	T	ENST00000684302	ENSG00000111181	SLC6A12	TRUE	FALSE
chr12	204567	G	A	ENST00000684302	ENSG00000111181	SLC6A12	TRUE	TRUE
chr12	204577	G	T	ENST00000684302	ENSG00000111181	SLC6A12	TRUE	TRUE
chr12	204585	T	A	ENST00000684302	ENSG00000111181	SLC6A12	TRUE	TRUE
chr12	204589	C	T	ENST00000684302	ENSG00000111181	SLC6A12	TRUE	TRUE
chr12	204590	C	T	ENST00000684302	ENSG00000111181	SLC6A12	TRUE	TRUE
chr12	204609	G	A	ENST00000684302	ENSG00000111181	SLC6A12	TRUE	TRUE
chr12	204616	G	C	ENST00000684302	ENSG00000111181	SLC6A12	TRUE	TRUE
chr12	204616	G	T	ENST00000684302	ENSG00000111181	SLC6A12	TRUE	TRUE
chr12	204621	G	A	ENST00000684302	ENSG00000111181	SLC6A12	TRUE	TRUE
chr12	204626	A	T	ENST00000684302	ENSG00000111181	SLC6A12	TRUE	TRUE
chr12	204636	C	A	ENST00000684302	ENSG00000111181	SLC6A12	TRUE	TRUE
chr12	204658	G	T	ENST00000684302	ENSG00000111181	SLC6A12	TRUE	TRUE
chr12	204679	G	C	ENST00000684302	ENSG00000111181	SLC6A12	TRUE	TRUE
chr12	204679	G	T	ENST00000684302	ENSG00000111181	SLC6A12	TRUE	TRUE
chr12	204699	C	A	ENST00000684302	ENSG00000111181	SLC6A12	TRUE	FALSE
chr12	204699	C	G	ENST00000684302	ENSG00000111181	SLC6A12	TRUE	FALSE
chr12	204699	C	T	ENST00000684302	ENSG00000111181	SLC6A12	TRUE	FALSE
chr12	204700	T	A	ENST00000684302	ENSG00000111181	SLC6A12	TRUE	FALSE
chr12	204700	T	C	ENST00000684302	ENSG00000111181	SLC6A12	TRUE	FALSE
chr12	204700	T	G	ENST00000684302	ENSG00000111181	SLC6A12	TRUE	FALSE
chr12	209771	A	C	ENST00000684302	ENSG00000111181	SLC6A12	FALSE	FALSE
chr12	209771	A	G	ENST00000684302	ENSG00000111181	SLC6A12	FALSE	FALSE
chr12	209771	A	T	ENST00000684302	ENSG00000111181	SLC6A12	FALSE	FALSE
chr12	209772	C	A	ENST00000684302	ENSG00000111181	SLC6A12	FALSE	FALSE
chr12	209772	C	G	ENST00000684302	ENSG00000111181	SLC6A12	FALSE	FALSE
chr12	209772	C	T	ENST00000684302	ENSG00000111181	SLC6A12	FALSE	FALSE
chr12	209773	C	A	ENST00000684302	ENSG00000111181	SLC6A12	TRUE	TRUE
chr12	209779	C	A	ENST00000684302	ENSG00000111181	SLC6A12	TRUE	TRUE
chr12	209785	T	A	ENST00000684302	ENSG00000111181	SLC6A12	TRUE	TRUE
chr12	209786	G	C	ENST00000684302	ENSG00000111181	SLC6A12	TRUE	TRUE
chr12	209786	G	T	ENST00000684302	ENSG00000111181	SLC6A12	TRUE	TRUE
chr12	209789	G	T	ENST00000684302	ENSG00000111181	SLC6A12	TRUE	TRUE
chr12	209795	A	C	ENST00000684302	ENSG00000111181	SLC6A12	TRUE	TRUE
chr12	209795	A	T	ENST00000684302	ENSG00000111181	SLC6A12	TRUE	TRUE
chr12	209807	C	T	ENST00000684302	ENSG00000111181	SLC6A12	TRUE	TRUE
chr12	209808	C	T	ENST00000684302	ENSG00000111181	SLC6A12	TRUE	TRUE
chr12	209833	C	A	ENST00000684302	ENSG00000111181	SLC6A12	TRUE	TRUE
chr12	209844	G	C	ENST00000684302	ENSG00000111181	SLC6A12	TRUE	TRUE
chr12	209844	G	T	ENST00000684302	ENSG00000111181	SLC6A12	TRUE	TRUE
chr12	209857	C	A	ENST00000684302	ENSG00000111181	SLC6A12	TRUE	TRUE
chr12	209863	T	A	ENST00000684302	ENSG00000111181	SLC6A12	TRUE	TRUE
chr12	209870	C	T	ENST00000684302	ENSG00000111181	SLC6A12	TRUE	TRUE
chr12	209871	C	T	ENST00000684302	ENSG00000111181	SLC6A12	TRUE	TRUE
chr12	209875	G	A	ENST00000684302	ENSG00000111181	SLC6A12	TRUE	TRUE
chr12	209887	T	A	ENST00000684302	ENSG00000111181	SLC6A12	TRUE	TRUE
chr12	209893	G	A	ENST00000684302	ENSG00000111181	SLC6A12	TRUE	TRUE
chr12	209899	C	A	ENST00000684302	ENSG00000111181	SLC6A12	TRUE	TRUE
chr12	209905	C	A	ENST00000684302	ENSG00000111181	SLC6A12	TRUE	TRUE
chr12	209908	G	A	ENST00000684302	ENSG00000111181	SLC6A12	TRUE	TRUE
chr12	209913	A	T	ENST00000684302	ENSG00000111181	SLC6A12	TRUE	TRUE
chr12	209917	T	A	ENST00000684302	ENSG00000111181	SLC6A12	TRUE	FALSE
chr12	209920	C	A	ENST00000684302	ENSG00000111181	SLC6A12	TRUE	FALSE
chr12	209923	C	A	ENST00000684302	ENSG00000111181	SLC6A12	TRUE	FALSE
chr12	209926	C	A	ENST00000684302	ENSG00000111181	SLC6A12	TRUE	FALSE
chr12	209929	C	A	ENST00000684302	ENSG00000111181	SLC6A12	TRUE	FALSE
chr12	209936	C	T	ENST00000684302	ENSG00000111181	SLC6A12	FALSE	FALSE
chr12	209937	C	T	ENST00000684302	ENSG00000111181	SLC6A12	FALSE	FALSE
chr12	209957	A	T	ENST00000684302	ENSG00000111181	SLC6A12	FALSE	FALSE
chr12	209962	C	A	ENST00000684302	ENSG00000111181	SLC6A12	FALSE	FALSE
chr12	209965	G	A	ENST00000684302	ENSG00000111181	SLC6A12	FALSE	FALSE
chr12	209977	T	A	ENST00000684302	ENSG00000111181	SLC6A12	FALSE	FALSE
chr12	210044	C	A	ENST00000684302	ENSG00000111181	SLC6A12	TRUE	FALSE
chr12	210044	C	G	ENST00000684302	ENSG00000111181	SLC6A12	TRUE	FALSE
chr12	210044	C	T	ENST00000684302	ENSG00000111181	SLC6A12	TRUE	FALSE
chr12	210045	T	A	ENST00000684302	ENSG00000111181	SLC6A12	TRUE	FALSE
chr12	210045	T	C	ENST00000684302	ENSG00000111181	SLC6A12	TRUE	FALSE
chr12	210045	T	G	ENST00000684302	ENSG00000111181	SLC6A12	TRUE	FALSE
chr12	212024	A	C	ENST00000684302	ENSG00000111181	SLC6A12	TRUE	FALSE
chr12	212024	A	G	ENST00000684302	ENSG00000111181	SLC6A12	TRUE	FALSE
chr12	212024	A	T	ENST00000684302	ENSG00000111181	SLC6A12	TRUE	FALSE
chr12	212025	C	A	ENST00000684302	ENSG00000111181	SLC6A12	TRUE	FALSE
chr12	212025	C	G	ENST00000684302	ENSG00000111181	SLC6A12	TRUE	FALSE
chr12	212025	C	T	ENST00000684302	ENSG00000111181	SLC6A12	TRUE	FALSE
chr12	212111	C	A	ENST00000684302	ENSG00000111181	SLC6A12	FALSE	FALSE
chr12	212111	C	G	ENST00000684302	ENSG00000111181	SLC6A12	FALSE	FALSE
chr12	212111	C	T	ENST00000684302	ENSG00000111181	SLC6A12	FALSE	FALSE
chr12	212112	T	A	ENST00000684302	ENSG00000111181	SLC6A12	FALSE	FALSE
chr12	212112	T	C	ENST00000684302	ENSG00000111181	SLC6A12	FALSE	FALSE
chr12	212112	T	G	ENST00000684302	ENSG00000111181	SLC6A12	FALSE	FALSE
chr12	213920	A	C	ENST00000684302	ENSG00000111181	SLC6A12	FALSE	FALSE
chr12	213920	A	G	ENST00000684302	ENSG00000111181	SLC6A12	FALSE	FALSE
chr12	213920	A	T	ENST00000684302	ENSG00000111181	SLC6A12	FALSE	FALSE
chr12	213921	C	A	ENST00000684302	ENSG00000111181	SLC6A12	FALSE	FALSE
chr12	213921	C	G	ENST00000684302	ENSG00000111181	SLC6A12	FALSE	FALSE
chr12	213921	C	T	ENST00000684302	ENSG00000111181	SLC6A12	FALSE	FALSE
chr12	220951	G	T	ENST00000343164	ENSG00000010379	SLC6A13	FALSE	FALSE
chr12	220962	C	A	ENST00000343164	ENSG00000010379	SLC6A13	FALSE	FALSE
chr12	220968	C	A	ENST00000343164	ENSG00000010379	SLC6A13	FALSE	FALSE
chr12	220977	T	A	ENST00000343164	ENSG00000010379	SLC6A13	FALSE	FALSE
chr12	220985	G	C	ENST00000343164	ENSG00000010379	SLC6A13	FALSE	FALSE
chr12	220985	G	T	ENST00000343164	ENSG00000010379	SLC6A13	FALSE	FALSE
chr12	221009	G	T	ENST00000343164	ENSG00000010379	SLC6A13	FALSE	FALSE
chr12	221016	C	A	ENST00000343164	ENSG00000010379	SLC6A13	FALSE	FALSE
chr12	221031	G	A	ENST00000343164	ENSG00000010379	SLC6A13	FALSE	FALSE
chr12	221043	C	A	ENST00000343164	ENSG00000010379	SLC6A13	FALSE	FALSE
chr12	221050	G	T	ENST00000343164	ENSG00000010379	SLC6A13	FALSE	FALSE
chr12	221061	G	A	ENST00000343164	ENSG00000010379	SLC6A13	FALSE	FALSE
chr12	221070	T	A	ENST00000343164	ENSG00000010379	SLC6A13	FALSE	FALSE
chr12	221071	C	A	ENST00000343164	ENSG00000010379	SLC6A13	TRUE	FALSE
chr12	221071	C	G	ENST00000343164	ENSG00000010379	SLC6A13	TRUE	FALSE
chr12	221071	C	T	ENST00000343164	ENSG00000010379	SLC6A13	TRUE	FALSE
chr12	221072	T	A	ENST00000343164	ENSG00000010379	SLC6A13	TRUE	FALSE
chr12	221072	T	C	ENST00000343164	ENSG00000010379	SLC6A13	TRUE	FALSE
chr12	221072	T	G	ENST00000343164	ENSG00000010379	SLC6A13	TRUE	FALSE
chr12	221374	A	C	ENST00000343164	ENSG00000010379	SLC6A13	TRUE	FALSE
chr12	221374	A	G	ENST00000343164	ENSG00000010379	SLC6A13	TRUE	FALSE
chr12	221374	A	T	ENST00000343164	ENSG00000010379	SLC6A13	TRUE	FALSE
chr12	221375	C	A	ENST00000343164	ENSG00000010379	SLC6A13	TRUE	FALSE
chr12	221375	C	G	ENST00000343164	ENSG00000010379	SLC6A13	TRUE	FALSE
chr12	221375	C	T	ENST00000343164	ENSG00000010379	SLC6A13	TRUE	FALSE
chr12	221378	C	A	ENST00000343164	ENSG00000010379	SLC6A13	FALSE	FALSE
chr12	221381	T	A	ENST00000343164	ENSG00000010379	SLC6A13	FALSE	FALSE
chr12	221393	T	A	ENST00000343164	ENSG00000010379	SLC6A13	FALSE	FALSE
chr12	221402	C	A	ENST00000343164	ENSG00000010379	SLC6A13	FALSE	FALSE
chr12	221408	T	A	ENST00000343164	ENSG00000010379	SLC6A13	FALSE	FALSE
chr12	221409	G	C	ENST00000343164	ENSG00000010379	SLC6A13	FALSE	FALSE
chr12	221409	G	T	ENST00000343164	ENSG00000010379	SLC6A13	FALSE	FALSE
chr12	221418	C	T	ENST00000343164	ENSG00000010379	SLC6A13	FALSE	FALSE
chr12	221419	C	T	ENST00000343164	ENSG00000010379	SLC6A13	FALSE	FALSE
chr12	221430	G	T	ENST00000343164	ENSG00000010379	SLC6A13	TRUE	TRUE
chr12	221457	C	T	ENST00000343164	ENSG00000010379	SLC6A13	TRUE	TRUE
chr12	221458	C	T	ENST00000343164	ENSG00000010379	SLC6A13	TRUE	TRUE
chr12	221475	C	T	ENST00000343164	ENSG00000010379	SLC6A13	TRUE	TRUE
chr12	221476	C	T	ENST00000343164	ENSG00000010379	SLC6A13	TRUE	TRUE
chr12	221478	C	T	ENST00000343164	ENSG00000010379	SLC6A13	TRUE	TRUE
chr12	221479	C	T	ENST00000343164	ENSG00000010379	SLC6A13	TRUE	TRUE
chr12	221484	G	C	ENST00000343164	ENSG00000010379	SLC6A13	TRUE	TRUE
chr12	221484	G	T	ENST00000343164	ENSG00000010379	SLC6A13	TRUE	TRUE
chr12	221490	G	C	ENST00000343164	ENSG00000010379	SLC6A13	TRUE	TRUE
chr12	221490	G	T	ENST00000343164	ENSG00000010379	SLC6A13	TRUE	TRUE
chr12	221495	T	A	ENST00000343164	ENSG00000010379	SLC6A13	TRUE	TRUE
chr12	221498	T	A	ENST00000343164	ENSG00000010379	SLC6A13	TRUE	TRUE
chr12	221502	G	C	ENST00000343164	ENSG00000010379	SLC6A13	TRUE	TRUE
chr12	221502	G	T	ENST00000343164	ENSG00000010379	SLC6A13	TRUE	TRUE
chr12	221517	G	C	ENST00000343164	ENSG00000010379	SLC6A13	TRUE	TRUE
chr12	221517	G	T	ENST00000343164	ENSG00000010379	SLC6A13	TRUE	TRUE
chr12	221522	T	A	ENST00000343164	ENSG00000010379	SLC6A13	TRUE	TRUE
chr12	221547	C	A	ENST00000343164	ENSG00000010379	SLC6A13	TRUE	FALSE
chr12	221547	C	G	ENST00000343164	ENSG00000010379	SLC6A13	TRUE	FALSE
chr12	221547	C	T	ENST00000343164	ENSG00000010379	SLC6A13	TRUE	FALSE
chr12	221548	T	A	ENST00000343164	ENSG00000010379	SLC6A13	TRUE	FALSE
chr12	221548	T	C	ENST00000343164	ENSG00000010379	SLC6A13	TRUE	FALSE
chr12	221548	T	G	ENST00000343164	ENSG00000010379	SLC6A13	TRUE	FALSE
chr12	222530	A	C	ENST00000343164	ENSG00000010379	SLC6A13	TRUE	FALSE
chr12	222530	A	G	ENST00000343164	ENSG00000010379	SLC6A13	TRUE	FALSE
chr12	222530	A	T	ENST00000343164	ENSG00000010379	SLC6A13	TRUE	FALSE
chr12	222531	C	A	ENST00000343164	ENSG00000010379	SLC6A13	TRUE	FALSE
chr12	222531	C	G	ENST00000343164	ENSG00000010379	SLC6A13	TRUE	FALSE
chr12	222531	C	T	ENST00000343164	ENSG00000010379	SLC6A13	TRUE	FALSE
chr12	222535	G	T	ENST00000343164	ENSG00000010379	SLC6A13	TRUE	TRUE
chr12	222559	C	T	ENST00000343164	ENSG00000010379	SLC6A13	TRUE	TRUE
chr12	222560	C	T	ENST00000343164	ENSG00000010379	SLC6A13	TRUE	TRUE
chr12	222562	A	T	ENST00000343164	ENSG00000010379	SLC6A13	TRUE	TRUE
chr12	222565	G	C	ENST00000343164	ENSG00000010379	SLC6A13	TRUE	TRUE
chr12	222565	G	T	ENST00000343164	ENSG00000010379	SLC6A13	TRUE	TRUE
chr12	222570	T	A	ENST00000343164	ENSG00000010379	SLC6A13	TRUE	TRUE
chr12	222580	C	T	ENST00000343164	ENSG00000010379	SLC6A13	TRUE	TRUE
chr12	222581	C	T	ENST00000343164	ENSG00000010379	SLC6A13	TRUE	TRUE
chr12	222589	G	C	ENST00000343164	ENSG00000010379	SLC6A13	TRUE	TRUE
chr12	222589	G	T	ENST00000343164	ENSG00000010379	SLC6A13	TRUE	TRUE
chr12	222606	C	A	ENST00000343164	ENSG00000010379	SLC6A13	TRUE	TRUE
chr12	222616	G	C	ENST00000343164	ENSG00000010379	SLC6A13	TRUE	TRUE
chr12	222616	G	T	ENST00000343164	ENSG00000010379	SLC6A13	TRUE	TRUE
chr12	222627	T	A	ENST00000343164	ENSG00000010379	SLC6A13	TRUE	TRUE
chr12	222633	C	A	ENST00000343164	ENSG00000010379	SLC6A13	TRUE	FALSE
chr12	222633	C	G	ENST00000343164	ENSG00000010379	SLC6A13	TRUE	FALSE
chr12	222633	C	T	ENST00000343164	ENSG00000010379	SLC6A13	TRUE	FALSE
chr12	222634	T	A	ENST00000343164	ENSG00000010379	SLC6A13	TRUE	FALSE
chr12	222634	T	C	ENST00000343164	ENSG00000010379	SLC6A13	TRUE	FALSE
chr12	222634	T	G	ENST00000343164	ENSG00000010379	SLC6A13	TRUE	FALSE
chr12	223130	A	C	ENST00000343164	ENSG00000010379	SLC6A13	TRUE	FALSE
chr12	223130	A	G	ENST00000343164	ENSG00000010379	SLC6A13	TRUE	FALSE
chr12	223130	A	T	ENST00000343164	ENSG00000010379	SLC6A13	TRUE	FALSE
chr12	223131	C	A	ENST00000343164	ENSG00000010379	SLC6A13	TRUE	FALSE
chr12	223131	C	G	ENST00000343164	ENSG00000010379	SLC6A13	TRUE	FALSE
chr12	223131	C	T	ENST00000343164	ENSG00000010379	SLC6A13	TRUE	FALSE
chr12	223132	C	A	ENST00000343164	ENSG00000010379	SLC6A13	TRUE	TRUE
chr12	223133	G	C	ENST00000343164	ENSG00000010379	SLC6A13	TRUE	TRUE
chr12	223133	G	T	ENST00000343164	ENSG00000010379	SLC6A13	TRUE	TRUE
chr12	223139	C	T	ENST00000343164	ENSG00000010379	SLC6A13	TRUE	TRUE
chr12	223140	C	T	ENST00000343164	ENSG00000010379	SLC6A13	TRUE	TRUE
chr12	223148	A	T	ENST00000343164	ENSG00000010379	SLC6A13	TRUE	TRUE
chr12	223159	C	A	ENST00000343164	ENSG00000010379	SLC6A13	TRUE	TRUE
chr12	223181	G	T	ENST00000343164	ENSG00000010379	SLC6A13	TRUE	TRUE
chr12	223199	A	C	ENST00000343164	ENSG00000010379	SLC6A13	TRUE	TRUE
chr12	223199	A	T	ENST00000343164	ENSG00000010379	SLC6A13	TRUE	TRUE
chr12	223202	G	C	ENST00000343164	ENSG00000010379	SLC6A13	TRUE	TRUE
chr12	223202	G	T	ENST00000343164	ENSG00000010379	SLC6A13	TRUE	TRUE
chr12	223216	G	A	ENST00000343164	ENSG00000010379	SLC6A13	TRUE	TRUE
chr12	223223	G	C	ENST00000343164	ENSG00000010379	SLC6A13	TRUE	TRUE
chr12	223223	G	T	ENST00000343164	ENSG00000010379	SLC6A13	TRUE	TRUE
chr12	223231	C	A	ENST00000343164	ENSG00000010379	SLC6A13	TRUE	TRUE
chr12	223235	C	A	ENST00000343164	ENSG00000010379	SLC6A13	TRUE	FALSE
chr12	223235	C	G	ENST00000343164	ENSG00000010379	SLC6A13	TRUE	FALSE
chr12	223235	C	T	ENST00000343164	ENSG00000010379	SLC6A13	TRUE	FALSE
chr12	223236	T	A	ENST00000343164	ENSG00000010379	SLC6A13	TRUE	FALSE
chr12	223236	T	C	ENST00000343164	ENSG00000010379	SLC6A13	TRUE	FALSE
chr12	223236	T	G	ENST00000343164	ENSG00000010379	SLC6A13	TRUE	FALSE
chr12	223990	A	C	ENST00000343164	ENSG00000010379	SLC6A13	TRUE	FALSE
chr12	223990	A	G	ENST00000343164	ENSG00000010379	SLC6A13	FALSE	FALSE
chr12	223990	A	T	ENST00000343164	ENSG00000010379	SLC6A13	TRUE	FALSE
chr12	223991	C	A	ENST00000343164	ENSG00000010379	SLC6A13	TRUE	FALSE
chr12	223991	C	G	ENST00000343164	ENSG00000010379	SLC6A13	TRUE	FALSE
chr12	223991	C	T	ENST00000343164	ENSG00000010379	SLC6A13	TRUE	FALSE
chr12	223994	C	A	ENST00000343164	ENSG00000010379	SLC6A13	TRUE	TRUE
chr12	224039	C	A	ENST00000343164	ENSG00000010379	SLC6A13	TRUE	TRUE
chr12	224054	C	A	ENST00000343164	ENSG00000010379	SLC6A13	TRUE	TRUE
chr12	224066	T	A	ENST00000343164	ENSG00000010379	SLC6A13	TRUE	TRUE
chr12	224069	T	A	ENST00000343164	ENSG00000010379	SLC6A13	TRUE	TRUE
chr12	224085	G	C	ENST00000343164	ENSG00000010379	SLC6A13	TRUE	TRUE
chr12	224085	G	T	ENST00000343164	ENSG00000010379	SLC6A13	TRUE	TRUE
chr12	224117	C	A	ENST00000343164	ENSG00000010379	SLC6A13	TRUE	TRUE
chr12	224121	A	T	ENST00000343164	ENSG00000010379	SLC6A13	TRUE	TRUE
chr12	224130	C	A	ENST00000343164	ENSG00000010379	SLC6A13	TRUE	FALSE
chr12	224130	C	G	ENST00000343164	ENSG00000010379	SLC6A13	TRUE	FALSE
chr12	224130	C	T	ENST00000343164	ENSG00000010379	SLC6A13	TRUE	FALSE
chr12	224131	T	A	ENST00000343164	ENSG00000010379	SLC6A13	TRUE	FALSE
chr12	224131	T	C	ENST00000343164	ENSG00000010379	SLC6A13	TRUE	FALSE
chr12	224131	T	G	ENST00000343164	ENSG00000010379	SLC6A13	TRUE	FALSE
chr12	224399	A	C	ENST00000343164	ENSG00000010379	SLC6A13	TRUE	FALSE
chr12	224399	A	G	ENST00000343164	ENSG00000010379	SLC6A13	TRUE	FALSE
chr12	224399	A	T	ENST00000343164	ENSG00000010379	SLC6A13	TRUE	FALSE
chr12	224400	C	A	ENST00000343164	ENSG00000010379	SLC6A13	TRUE	FALSE
chr12	224400	C	G	ENST00000343164	ENSG00000010379	SLC6A13	TRUE	FALSE
chr12	224400	C	T	ENST00000343164	ENSG00000010379	SLC6A13	TRUE	FALSE
chr12	224403	G	A	ENST00000343164	ENSG00000010379	SLC6A13	TRUE	TRUE
chr12	224415	C	A	ENST00000343164	ENSG00000010379	SLC6A13	TRUE	TRUE
chr12	224440	A	T	ENST00000343164	ENSG00000010379	SLC6A13	TRUE	TRUE
chr12	224443	G	T	ENST00000343164	ENSG00000010379	SLC6A13	TRUE	TRUE
chr12	224449	C	T	ENST00000343164	ENSG00000010379	SLC6A13	TRUE	TRUE
chr12	224450	C	T	ENST00000343164	ENSG00000010379	SLC6A13	TRUE	TRUE
chr12	224488	G	C	ENST00000343164	ENSG00000010379	SLC6A13	TRUE	TRUE
chr12	224488	G	T	ENST00000343164	ENSG00000010379	SLC6A13	TRUE	TRUE
chr12	224514	C	A	ENST00000343164	ENSG00000010379	SLC6A13	FALSE	FALSE
chr12	224514	C	G	ENST00000343164	ENSG00000010379	SLC6A13	FALSE	FALSE
chr12	224514	C	T	ENST00000343164	ENSG00000010379	SLC6A13	FALSE	FALSE
chr12	224515	T	A	ENST00000343164	ENSG00000010379	SLC6A13	FALSE	FALSE
chr12	224515	T	C	ENST00000343164	ENSG00000010379	SLC6A13	FALSE	FALSE
chr12	224515	T	G	ENST00000343164	ENSG00000010379	SLC6A13	FALSE	FALSE
chr12	226388	A	C	ENST00000343164	ENSG00000010379	SLC6A13	TRUE	FALSE
chr12	226388	A	G	ENST00000343164	ENSG00000010379	SLC6A13	FALSE	FALSE
chr12	226388	A	T	ENST00000343164	ENSG00000010379	SLC6A13	TRUE	FALSE
chr12	226389	C	A	ENST00000343164	ENSG00000010379	SLC6A13	TRUE	FALSE
chr12	226389	C	G	ENST00000343164	ENSG00000010379	SLC6A13	TRUE	FALSE
chr12	226389	C	T	ENST00000343164	ENSG00000010379	SLC6A13	TRUE	FALSE
chr12	226392	G	C	ENST00000343164	ENSG00000010379	SLC6A13	TRUE	TRUE
chr12	226392	G	T	ENST00000343164	ENSG00000010379	SLC6A13	TRUE	TRUE
chr12	226396	C	A	ENST00000343164	ENSG00000010379	SLC6A13	TRUE	TRUE
chr12	226405	C	A	ENST00000343164	ENSG00000010379	SLC6A13	TRUE	TRUE
chr12	226423	G	A	ENST00000343164	ENSG00000010379	SLC6A13	TRUE	TRUE
chr12	226426	C	A	ENST00000343164	ENSG00000010379	SLC6A13	TRUE	TRUE
chr12	226429	G	A	ENST00000343164	ENSG00000010379	SLC6A13	TRUE	TRUE
chr12	226496	G	T	ENST00000343164	ENSG00000010379	SLC6A13	TRUE	TRUE
chr12	226508	G	T	ENST00000343164	ENSG00000010379	SLC6A13	TRUE	TRUE
chr12	226515	C	A	ENST00000343164	ENSG00000010379	SLC6A13	TRUE	FALSE
chr12	226515	C	G	ENST00000343164	ENSG00000010379	SLC6A13	TRUE	FALSE
chr12	226515	C	T	ENST00000343164	ENSG00000010379	SLC6A13	TRUE	FALSE
chr12	226516	T	A	ENST00000343164	ENSG00000010379	SLC6A13	TRUE	FALSE
chr12	226516	T	C	ENST00000343164	ENSG00000010379	SLC6A13	TRUE	FALSE
chr12	226516	T	G	ENST00000343164	ENSG00000010379	SLC6A13	TRUE	FALSE
chr12	227563	A	C	ENST00000343164	ENSG00000010379	SLC6A13	TRUE	FALSE
chr12	227563	A	G	ENST00000343164	ENSG00000010379	SLC6A13	TRUE	FALSE
chr12	227563	A	T	ENST00000343164	ENSG00000010379	SLC6A13	TRUE	FALSE
chr12	227564	C	A	ENST00000343164	ENSG00000010379	SLC6A13	TRUE	FALSE
chr12	227564	C	G	ENST00000343164	ENSG00000010379	SLC6A13	TRUE	FALSE
chr12	227564	C	T	ENST00000343164	ENSG00000010379	SLC6A13	TRUE	FALSE
chr12	227567	G	C	ENST00000343164	ENSG00000010379	SLC6A13	TRUE	TRUE
chr12	227567	G	T	ENST00000343164	ENSG00000010379	SLC6A13	TRUE	TRUE
chr12	227570	G	T	ENST00000343164	ENSG00000010379	SLC6A13	TRUE	TRUE
chr12	227582	G	C	ENST00000343164	ENSG00000010379	SLC6A13	TRUE	TRUE
chr12	227582	G	T	ENST00000343164	ENSG00000010379	SLC6A13	TRUE	TRUE
chr12	227587	T	A	ENST00000343164	ENSG00000010379	SLC6A13	TRUE	TRUE
chr12	227591	G	C	ENST00000343164	ENSG00000010379	SLC6A13	TRUE	TRUE
chr12	227591	G	T	ENST00000343164	ENSG00000010379	SLC6A13	TRUE	TRUE
chr12	227612	G	T	ENST00000343164	ENSG00000010379	SLC6A13	TRUE	TRUE
chr12	227621	A	T	ENST00000343164	ENSG00000010379	SLC6A13	TRUE	TRUE
chr12	227647	G	A	ENST00000343164	ENSG00000010379	SLC6A13	TRUE	TRUE
chr12	227663	C	T	ENST00000343164	ENSG00000010379	SLC6A13	TRUE	TRUE
chr12	227664	C	T	ENST00000343164	ENSG00000010379	SLC6A13	TRUE	TRUE
chr12	227669	C	A	ENST00000343164	ENSG00000010379	SLC6A13	TRUE	FALSE
chr12	227669	C	G	ENST00000343164	ENSG00000010379	SLC6A13	TRUE	FALSE
chr12	227669	C	T	ENST00000343164	ENSG00000010379	SLC6A13	TRUE	FALSE
chr12	227670	T	A	ENST00000343164	ENSG00000010379	SLC6A13	TRUE	FALSE
chr12	227670	T	C	ENST00000343164	ENSG00000010379	SLC6A13	TRUE	FALSE
chr12	227670	T	G	ENST00000343164	ENSG00000010379	SLC6A13	TRUE	FALSE
chr12	235088	A	C	ENST00000343164	ENSG00000010379	SLC6A13	TRUE	FALSE
chr12	235088	A	G	ENST00000343164	ENSG00000010379	SLC6A13	TRUE	FALSE
chr12	235088	A	T	ENST00000343164	ENSG00000010379	SLC6A13	TRUE	FALSE
chr12	235089	C	A	ENST00000343164	ENSG00000010379	SLC6A13	TRUE	FALSE
chr12	235089	C	G	ENST00000343164	ENSG00000010379	SLC6A13	TRUE	FALSE
chr12	235089	C	T	ENST00000343164	ENSG00000010379	SLC6A13	TRUE	FALSE
chr12	235092	G	A	ENST00000343164	ENSG00000010379	SLC6A13	TRUE	TRUE
chr12	235099	C	T	ENST00000343164	ENSG00000010379	SLC6A13	TRUE	TRUE
chr12	235100	C	T	ENST00000343164	ENSG00000010379	SLC6A13	TRUE	TRUE
chr12	235120	G	C	ENST00000343164	ENSG00000010379	SLC6A13	TRUE	TRUE
chr12	235120	G	T	ENST00000343164	ENSG00000010379	SLC6A13	TRUE	TRUE
chr12	235126	G	C	ENST00000343164	ENSG00000010379	SLC6A13	TRUE	TRUE
chr12	235126	G	T	ENST00000343164	ENSG00000010379	SLC6A13	TRUE	TRUE
chr12	235134	G	A	ENST00000343164	ENSG00000010379	SLC6A13	TRUE	TRUE
chr12	235140	C	A	ENST00000343164	ENSG00000010379	SLC6A13	TRUE	TRUE
chr12	235143	G	A	ENST00000343164	ENSG00000010379	SLC6A13	TRUE	TRUE
chr12	235157	A	T	ENST00000343164	ENSG00000010379	SLC6A13	TRUE	TRUE
chr12	235170	G	A	ENST00000343164	ENSG00000010379	SLC6A13	TRUE	TRUE
chr12	235175	A	C	ENST00000343164	ENSG00000010379	SLC6A13	TRUE	TRUE
chr12	235175	A	T	ENST00000343164	ENSG00000010379	SLC6A13	TRUE	TRUE
chr12	235195	G	C	ENST00000343164	ENSG00000010379	SLC6A13	TRUE	TRUE
chr12	235195	G	T	ENST00000343164	ENSG00000010379	SLC6A13	TRUE	TRUE
chr12	235216	G	C	ENST00000343164	ENSG00000010379	SLC6A13	TRUE	TRUE
chr12	235216	G	T	ENST00000343164	ENSG00000010379	SLC6A13	TRUE	TRUE
chr12	235225	C	A	ENST00000343164	ENSG00000010379	SLC6A13	TRUE	FALSE
chr12	235225	C	G	ENST00000343164	ENSG00000010379	SLC6A13	TRUE	FALSE
chr12	235225	C	T	ENST00000343164	ENSG00000010379	SLC6A13	TRUE	FALSE
chr12	235226	T	A	ENST00000343164	ENSG00000010379	SLC6A13	TRUE	FALSE
chr12	235226	T	C	ENST00000343164	ENSG00000010379	SLC6A13	TRUE	FALSE
chr12	235226	T	G	ENST00000343164	ENSG00000010379	SLC6A13	TRUE	FALSE
chr12	237156	A	C	ENST00000343164	ENSG00000010379	SLC6A13	TRUE	FALSE
chr12	237156	A	G	ENST00000343164	ENSG00000010379	SLC6A13	TRUE	FALSE
chr12	237156	A	T	ENST00000343164	ENSG00000010379	SLC6A13	TRUE	FALSE
chr12	237157	C	A	ENST00000343164	ENSG00000010379	SLC6A13	TRUE	FALSE
chr12	237157	C	G	ENST00000343164	ENSG00000010379	SLC6A13	TRUE	FALSE
chr12	237157	C	T	ENST00000343164	ENSG00000010379	SLC6A13	TRUE	FALSE
chr12	237160	T	A	ENST00000343164	ENSG00000010379	SLC6A13	TRUE	TRUE
chr12	237172	T	A	ENST00000343164	ENSG00000010379	SLC6A13	TRUE	TRUE
chr12	237181	T	A	ENST00000343164	ENSG00000010379	SLC6A13	TRUE	TRUE
chr12	237182	C	T	ENST00000343164	ENSG00000010379	SLC6A13	TRUE	TRUE
chr12	237183	C	T	ENST00000343164	ENSG00000010379	SLC6A13	TRUE	TRUE
chr12	237188	G	T	ENST00000343164	ENSG00000010379	SLC6A13	TRUE	TRUE
chr12	237194	G	C	ENST00000343164	ENSG00000010379	SLC6A13	TRUE	TRUE
chr12	237194	G	T	ENST00000343164	ENSG00000010379	SLC6A13	TRUE	TRUE
chr12	237197	G	T	ENST00000343164	ENSG00000010379	SLC6A13	TRUE	TRUE
chr12	237206	C	T	ENST00000343164	ENSG00000010379	SLC6A13	TRUE	TRUE
chr12	237207	C	T	ENST00000343164	ENSG00000010379	SLC6A13	TRUE	TRUE
chr12	237221	G	T	ENST00000343164	ENSG00000010379	SLC6A13	TRUE	TRUE
chr12	237235	C	A	ENST00000343164	ENSG00000010379	SLC6A13	TRUE	TRUE
chr12	237236	C	T	ENST00000343164	ENSG00000010379	SLC6A13	TRUE	TRUE
chr12	237237	C	T	ENST00000343164	ENSG00000010379	SLC6A13	TRUE	TRUE
chr12	237259	G	A	ENST00000343164	ENSG00000010379	SLC6A13	TRUE	TRUE
chr12	237277	T	A	ENST00000343164	ENSG00000010379	SLC6A13	TRUE	TRUE
chr12	237279	A	T	ENST00000343164	ENSG00000010379	SLC6A13	TRUE	TRUE
chr12	237291	C	A	ENST00000343164	ENSG00000010379	SLC6A13	TRUE	FALSE
chr12	237291	C	G	ENST00000343164	ENSG00000010379	SLC6A13	TRUE	FALSE
chr12	237291	C	T	ENST00000343164	ENSG00000010379	SLC6A13	TRUE	FALSE
chr12	237292	T	A	ENST00000343164	ENSG00000010379	SLC6A13	TRUE	FALSE
chr12	237292	T	C	ENST00000343164	ENSG00000010379	SLC6A13	TRUE	FALSE
chr12	237292	T	G	ENST00000343164	ENSG00000010379	SLC6A13	TRUE	FALSE
chr12	237924	A	C	ENST00000343164	ENSG00000010379	SLC6A13	TRUE	FALSE
chr12	237924	A	G	ENST00000343164	ENSG00000010379	SLC6A13	TRUE	FALSE
chr12	237924	A	T	ENST00000343164	ENSG00000010379	SLC6A13	TRUE	FALSE
chr12	237925	C	A	ENST00000343164	ENSG00000010379	SLC6A13	TRUE	FALSE
chr12	237925	C	G	ENST00000343164	ENSG00000010379	SLC6A13	TRUE	FALSE
chr12	237925	C	T	ENST00000343164	ENSG00000010379	SLC6A13	TRUE	FALSE
chr12	237927	C	A	ENST00000343164	ENSG00000010379	SLC6A13	TRUE	TRUE
chr12	237928	C	T	ENST00000343164	ENSG00000010379	SLC6A13	TRUE	TRUE
chr12	237929	C	T	ENST00000343164	ENSG00000010379	SLC6A13	TRUE	TRUE
chr12	237936	C	A	ENST00000343164	ENSG00000010379	SLC6A13	TRUE	TRUE
chr12	237960	C	A	ENST00000343164	ENSG00000010379	SLC6A13	TRUE	TRUE
chr12	237990	T	A	ENST00000343164	ENSG00000010379	SLC6A13	TRUE	TRUE
chr12	237993	G	A	ENST00000343164	ENSG00000010379	SLC6A13	TRUE	TRUE
chr12	237999	C	A	ENST00000343164	ENSG00000010379	SLC6A13	TRUE	TRUE
chr12	238003	A	T	ENST00000343164	ENSG00000010379	SLC6A13	TRUE	TRUE
chr12	238011	C	A	ENST00000343164	ENSG00000010379	SLC6A13	TRUE	FALSE
chr12	238011	C	G	ENST00000343164	ENSG00000010379	SLC6A13	TRUE	FALSE
chr12	238011	C	T	ENST00000343164	ENSG00000010379	SLC6A13	TRUE	FALSE
chr12	238012	T	A	ENST00000343164	ENSG00000010379	SLC6A13	TRUE	FALSE
chr12	238012	T	C	ENST00000343164	ENSG00000010379	SLC6A13	TRUE	FALSE
chr12	238012	T	G	ENST00000343164	ENSG00000010379	SLC6A13	TRUE	FALSE
chr12	242612	A	C	ENST00000343164	ENSG00000010379	SLC6A13	TRUE	FALSE
chr12	242612	A	G	ENST00000343164	ENSG00000010379	SLC6A13	TRUE	FALSE
chr12	242612	A	T	ENST00000343164	ENSG00000010379	SLC6A13	TRUE	FALSE
chr12	242613	C	A	ENST00000343164	ENSG00000010379	SLC6A13	TRUE	FALSE
chr12	242613	C	G	ENST00000343164	ENSG00000010379	SLC6A13	TRUE	FALSE
chr12	242613	C	T	ENST00000343164	ENSG00000010379	SLC6A13	TRUE	FALSE
chr12	242614	C	A	ENST00000343164	ENSG00000010379	SLC6A13	TRUE	TRUE
chr12	242621	C	T	ENST00000343164	ENSG00000010379	SLC6A13	TRUE	TRUE
chr12	242622	C	T	ENST00000343164	ENSG00000010379	SLC6A13	TRUE	TRUE
chr12	242626	C	A	ENST00000343164	ENSG00000010379	SLC6A13	TRUE	TRUE
chr12	242630	G	C	ENST00000343164	ENSG00000010379	SLC6A13	TRUE	TRUE
chr12	242630	G	T	ENST00000343164	ENSG00000010379	SLC6A13	TRUE	TRUE
chr12	242633	G	T	ENST00000343164	ENSG00000010379	SLC6A13	TRUE	TRUE
chr12	242642	C	T	ENST00000343164	ENSG00000010379	SLC6A13	TRUE	TRUE
chr12	242643	C	T	ENST00000343164	ENSG00000010379	SLC6A13	TRUE	TRUE
chr12	242675	G	C	ENST00000343164	ENSG00000010379	SLC6A13	TRUE	TRUE
chr12	242675	G	T	ENST00000343164	ENSG00000010379	SLC6A13	TRUE	TRUE
chr12	242687	C	T	ENST00000343164	ENSG00000010379	SLC6A13	TRUE	TRUE
chr12	242688	C	T	ENST00000343164	ENSG00000010379	SLC6A13	TRUE	TRUE
chr12	242694	A	T	ENST00000343164	ENSG00000010379	SLC6A13	TRUE	TRUE
chr12	242705	G	C	ENST00000343164	ENSG00000010379	SLC6A13	TRUE	TRUE
chr12	242705	G	T	ENST00000343164	ENSG00000010379	SLC6A13	TRUE	TRUE
chr12	242708	G	C	ENST00000343164	ENSG00000010379	SLC6A13	TRUE	TRUE
chr12	242708	G	T	ENST00000343164	ENSG00000010379	SLC6A13	TRUE	TRUE
chr12	242737	G	A	ENST00000343164	ENSG00000010379	SLC6A13	TRUE	TRUE
chr12	242744	A	C	ENST00000343164	ENSG00000010379	SLC6A13	TRUE	TRUE
chr12	242744	A	T	ENST00000343164	ENSG00000010379	SLC6A13	TRUE	TRUE
chr12	242755	C	A	ENST00000343164	ENSG00000010379	SLC6A13	TRUE	FALSE
chr12	242755	C	G	ENST00000343164	ENSG00000010379	SLC6A13	TRUE	FALSE
chr12	242755	C	T	ENST00000343164	ENSG00000010379	SLC6A13	TRUE	FALSE
chr12	242756	T	A	ENST00000343164	ENSG00000010379	SLC6A13	TRUE	FALSE
chr12	242756	T	C	ENST00000343164	ENSG00000010379	SLC6A13	TRUE	FALSE
chr12	242756	T	G	ENST00000343164	ENSG00000010379	SLC6A13	TRUE	FALSE
chr12	243677	A	C	ENST00000343164	ENSG00000010379	SLC6A13	TRUE	FALSE
chr12	243677	A	G	ENST00000343164	ENSG00000010379	SLC6A13	TRUE	FALSE
chr12	243677	A	T	ENST00000343164	ENSG00000010379	SLC6A13	TRUE	FALSE
chr12	243678	C	A	ENST00000343164	ENSG00000010379	SLC6A13	TRUE	FALSE
chr12	243678	C	G	ENST00000343164	ENSG00000010379	SLC6A13	TRUE	FALSE
chr12	243678	C	T	ENST00000343164	ENSG00000010379	SLC6A13	TRUE	FALSE
chr12	243682	C	A	ENST00000343164	ENSG00000010379	SLC6A13	TRUE	TRUE
chr12	243692	G	T	ENST00000343164	ENSG00000010379	SLC6A13	TRUE	TRUE
chr12	243700	T	A	ENST00000343164	ENSG00000010379	SLC6A13	TRUE	TRUE
chr12	243704	C	T	ENST00000343164	ENSG00000010379	SLC6A13	TRUE	TRUE
chr12	243705	C	T	ENST00000343164	ENSG00000010379	SLC6A13	TRUE	TRUE
chr12	243721	C	A	ENST00000343164	ENSG00000010379	SLC6A13	TRUE	TRUE
chr12	243724	G	A	ENST00000343164	ENSG00000010379	SLC6A13	TRUE	TRUE
chr12	243731	G	C	ENST00000343164	ENSG00000010379	SLC6A13	TRUE	TRUE
chr12	243731	G	T	ENST00000343164	ENSG00000010379	SLC6A13	TRUE	TRUE
chr12	243736	G	A	ENST00000343164	ENSG00000010379	SLC6A13	TRUE	TRUE
chr12	243751	C	A	ENST00000343164	ENSG00000010379	SLC6A13	TRUE	TRUE
chr12	243773	A	T	ENST00000343164	ENSG00000010379	SLC6A13	TRUE	TRUE
chr12	243794	G	C	ENST00000343164	ENSG00000010379	SLC6A13	TRUE	TRUE
chr12	243794	G	T	ENST00000343164	ENSG00000010379	SLC6A13	TRUE	TRUE
chr12	243814	C	A	ENST00000343164	ENSG00000010379	SLC6A13	TRUE	FALSE
chr12	243814	C	G	ENST00000343164	ENSG00000010379	SLC6A13	TRUE	FALSE
chr12	243814	C	T	ENST00000343164	ENSG00000010379	SLC6A13	TRUE	FALSE
chr12	243815	T	A	ENST00000343164	ENSG00000010379	SLC6A13	TRUE	FALSE
chr12	243815	T	C	ENST00000343164	ENSG00000010379	SLC6A13	TRUE	FALSE
chr12	243815	T	G	ENST00000343164	ENSG00000010379	SLC6A13	TRUE	FALSE
chr12	259849	A	C	ENST00000343164	ENSG00000010379	SLC6A13	TRUE	FALSE
chr12	259849	A	G	ENST00000343164	ENSG00000010379	SLC6A13	TRUE	FALSE
chr12	259849	A	T	ENST00000343164	ENSG00000010379	SLC6A13	TRUE	FALSE
chr12	259850	C	A	ENST00000343164	ENSG00000010379	SLC6A13	TRUE	FALSE
chr12	259850	C	G	ENST00000343164	ENSG00000010379	SLC6A13	TRUE	FALSE
chr12	259850	C	T	ENST00000343164	ENSG00000010379	SLC6A13	TRUE	FALSE
chr12	259854	C	A	ENST00000343164	ENSG00000010379	SLC6A13	TRUE	TRUE
chr12	259863	T	A	ENST00000343164	ENSG00000010379	SLC6A13	TRUE	TRUE
chr12	259864	G	C	ENST00000343164	ENSG00000010379	SLC6A13	TRUE	TRUE
chr12	259864	G	T	ENST00000343164	ENSG00000010379	SLC6A13	TRUE	TRUE
chr12	259867	G	T	ENST00000343164	ENSG00000010379	SLC6A13	TRUE	TRUE
chr12	259873	A	C	ENST00000343164	ENSG00000010379	SLC6A13	TRUE	TRUE
chr12	259873	A	T	ENST00000343164	ENSG00000010379	SLC6A13	TRUE	TRUE
chr12	259885	C	T	ENST00000343164	ENSG00000010379	SLC6A13	TRUE	TRUE
chr12	259886	C	T	ENST00000343164	ENSG00000010379	SLC6A13	TRUE	TRUE
chr12	259898	A	C	ENST00000343164	ENSG00000010379	SLC6A13	TRUE	TRUE
chr12	259898	A	T	ENST00000343164	ENSG00000010379	SLC6A13	TRUE	TRUE
chr12	259911	C	A	ENST00000343164	ENSG00000010379	SLC6A13	TRUE	TRUE
chr12	259922	G	C	ENST00000343164	ENSG00000010379	SLC6A13	TRUE	TRUE
chr12	259922	G	T	ENST00000343164	ENSG00000010379	SLC6A13	TRUE	TRUE
chr12	259935	C	A	ENST00000343164	ENSG00000010379	SLC6A13	TRUE	TRUE
chr12	259941	T	A	ENST00000343164	ENSG00000010379	SLC6A13	TRUE	TRUE
chr12	259948	C	T	ENST00000343164	ENSG00000010379	SLC6A13	TRUE	TRUE
chr12	259949	C	T	ENST00000343164	ENSG00000010379	SLC6A13	TRUE	TRUE
chr12	259962	C	A	ENST00000343164	ENSG00000010379	SLC6A13	TRUE	TRUE
chr12	259977	C	A	ENST00000343164	ENSG00000010379	SLC6A13	TRUE	TRUE
chr12	259980	C	A	ENST00000343164	ENSG00000010379	SLC6A13	TRUE	TRUE
chr12	259983	T	A	ENST00000343164	ENSG00000010379	SLC6A13	TRUE	FALSE
chr12	259986	T	A	ENST00000343164	ENSG00000010379	SLC6A13	TRUE	FALSE
chr12	259989	C	A	ENST00000343164	ENSG00000010379	SLC6A13	TRUE	FALSE
chr12	259999	A	C	ENST00000343164	ENSG00000010379	SLC6A13	TRUE	FALSE
chr12	259999	A	T	ENST00000343164	ENSG00000010379	SLC6A13	TRUE	FALSE
chr12	260010	T	A	ENST00000343164	ENSG00000010379	SLC6A13	FALSE	FALSE
chr12	260016	C	A	ENST00000343164	ENSG00000010379	SLC6A13	FALSE	FALSE
chr12	260019	C	A	ENST00000343164	ENSG00000010379	SLC6A13	FALSE	FALSE
chr12	260036	G	C	ENST00000343164	ENSG00000010379	SLC6A13	FALSE	FALSE
chr12	260036	G	T	ENST00000343164	ENSG00000010379	SLC6A13	FALSE	FALSE
chr12	260058	C	A	ENST00000343164	ENSG00000010379	SLC6A13	TRUE	FALSE
chr12	260058	C	G	ENST00000343164	ENSG00000010379	SLC6A13	TRUE	FALSE
chr12	260058	C	T	ENST00000343164	ENSG00000010379	SLC6A13	TRUE	FALSE
chr12	260059	T	A	ENST00000343164	ENSG00000010379	SLC6A13	TRUE	FALSE
chr12	260059	T	C	ENST00000343164	ENSG00000010379	SLC6A13	TRUE	FALSE
chr12	260059	T	G	ENST00000343164	ENSG00000010379	SLC6A13	TRUE	FALSE
chr12	262787	A	C	ENST00000343164	ENSG00000010379	SLC6A13	FALSE	FALSE
chr12	262787	A	G	ENST00000343164	ENSG00000010379	SLC6A13	FALSE	FALSE
chr12	262787	A	T	ENST00000343164	ENSG00000010379	SLC6A13	FALSE	FALSE
chr12	262788	C	A	ENST00000343164	ENSG00000010379	SLC6A13	FALSE	FALSE
chr12	262788	C	G	ENST00000343164	ENSG00000010379	SLC6A13	FALSE	FALSE
chr12	262788	C	T	ENST00000343164	ENSG00000010379	SLC6A13	FALSE	FALSE
chr12	285467	C	A	ENST00000399788	ENSG00000073614	KDM5A	FALSE	FALSE
chr12	285470	T	A	ENST00000399788	ENSG00000073614	KDM5A	FALSE	FALSE
chr12	285479	C	A	ENST00000399788	ENSG00000073614	KDM5A	FALSE	FALSE
chr12	285491	T	A	ENST00000399788	ENSG00000073614	KDM5A	FALSE	FALSE
chr12	285492	G	C	ENST00000399788	ENSG00000073614	KDM5A	FALSE	FALSE
chr12	285492	G	T	ENST00000399788	ENSG00000073614	KDM5A	FALSE	FALSE
chr12	285545	G	A	ENST00000399788	ENSG00000073614	KDM5A	FALSE	FALSE
chr12	285548	T	A	ENST00000399788	ENSG00000073614	KDM5A	FALSE	FALSE
chr12	285551	T	A	ENST00000399788	ENSG00000073614	KDM5A	FALSE	FALSE
chr12	285555	A	T	ENST00000399788	ENSG00000073614	KDM5A	FALSE	FALSE
chr12	285564	A	T	ENST00000399788	ENSG00000073614	KDM5A	FALSE	FALSE
chr12	285570	G	C	ENST00000399788	ENSG00000073614	KDM5A	FALSE	FALSE
chr12	285570	G	T	ENST00000399788	ENSG00000073614	KDM5A	FALSE	FALSE
chr12	285578	C	A	ENST00000399788	ENSG00000073614	KDM5A	FALSE	FALSE
chr12	285584	C	A	ENST00000399788	ENSG00000073614	KDM5A	FALSE	FALSE
chr12	285593	C	A	ENST00000399788	ENSG00000073614	KDM5A	FALSE	FALSE
chr12	285609	A	T	ENST00000399788	ENSG00000073614	KDM5A	FALSE	FALSE
chr12	285617	G	A	ENST00000399788	ENSG00000073614	KDM5A	FALSE	FALSE
chr12	285624	C	T	ENST00000399788	ENSG00000073614	KDM5A	FALSE	FALSE
chr12	285625	C	T	ENST00000399788	ENSG00000073614	KDM5A	FALSE	FALSE
chr12	285629	C	A	ENST00000399788	ENSG00000073614	KDM5A	FALSE	FALSE
chr12	285633	A	T	ENST00000399788	ENSG00000073614	KDM5A	FALSE	FALSE
chr12	285645	A	T	ENST00000399788	ENSG00000073614	KDM5A	FALSE	FALSE
chr12	285650	G	A	ENST00000399788	ENSG00000073614	KDM5A	FALSE	FALSE
chr12	285654	C	T	ENST00000399788	ENSG00000073614	KDM5A	FALSE	FALSE
chr12	285655	C	T	ENST00000399788	ENSG00000073614	KDM5A	FALSE	FALSE
chr12	285663	C	A	ENST00000399788	ENSG00000073614	KDM5A	TRUE	FALSE
chr12	285663	C	G	ENST00000399788	ENSG00000073614	KDM5A	TRUE	FALSE
chr12	285663	C	T	ENST00000399788	ENSG00000073614	KDM5A	TRUE	FALSE
chr12	285664	T	A	ENST00000399788	ENSG00000073614	KDM5A	TRUE	FALSE
chr12	285664	T	C	ENST00000399788	ENSG00000073614	KDM5A	TRUE	FALSE
chr12	285664	T	G	ENST00000399788	ENSG00000073614	KDM5A	TRUE	FALSE
chr12	292757	A	C	ENST00000399788	ENSG00000073614	KDM5A	TRUE	FALSE
chr12	292757	A	G	ENST00000399788	ENSG00000073614	KDM5A	FALSE	FALSE
chr12	292757	A	T	ENST00000399788	ENSG00000073614	KDM5A	TRUE	FALSE
chr12	292758	C	A	ENST00000399788	ENSG00000073614	KDM5A	TRUE	FALSE
chr12	292758	C	G	ENST00000399788	ENSG00000073614	KDM5A	TRUE	FALSE
chr12	292758	C	T	ENST00000399788	ENSG00000073614	KDM5A	TRUE	FALSE
chr12	292761	T	A	ENST00000399788	ENSG00000073614	KDM5A	FALSE	FALSE
chr12	292767	T	A	ENST00000399788	ENSG00000073614	KDM5A	FALSE	FALSE
chr12	292768	G	T	ENST00000399788	ENSG00000073614	KDM5A	FALSE	FALSE
chr12	292779	G	A	ENST00000399788	ENSG00000073614	KDM5A	FALSE	FALSE
chr12	292780	G	T	ENST00000399788	ENSG00000073614	KDM5A	FALSE	FALSE
chr12	292788	G	A	ENST00000399788	ENSG00000073614	KDM5A	FALSE	FALSE
chr12	292795	G	T	ENST00000399788	ENSG00000073614	KDM5A	FALSE	FALSE
chr12	292809	C	A	ENST00000399788	ENSG00000073614	KDM5A	FALSE	FALSE
chr12	292821	C	A	ENST00000399788	ENSG00000073614	KDM5A	TRUE	TRUE
chr12	292824	C	A	ENST00000399788	ENSG00000073614	KDM5A	TRUE	TRUE
chr12	292830	C	A	ENST00000399788	ENSG00000073614	KDM5A	TRUE	TRUE
chr12	292832	G	C	ENST00000399788	ENSG00000073614	KDM5A	TRUE	TRUE
chr12	292832	G	T	ENST00000399788	ENSG00000073614	KDM5A	TRUE	TRUE
chr12	292834	C	T	ENST00000399788	ENSG00000073614	KDM5A	TRUE	TRUE
chr12	292835	C	T	ENST00000399788	ENSG00000073614	KDM5A	TRUE	TRUE
chr12	292840	A	C	ENST00000399788	ENSG00000073614	KDM5A	TRUE	TRUE
chr12	292840	A	T	ENST00000399788	ENSG00000073614	KDM5A	TRUE	TRUE
chr12	292845	T	A	ENST00000399788	ENSG00000073614	KDM5A	TRUE	TRUE
chr12	292847	G	C	ENST00000399788	ENSG00000073614	KDM5A	TRUE	TRUE
chr12	292847	G	T	ENST00000399788	ENSG00000073614	KDM5A	TRUE	TRUE
chr12	292866	T	A	ENST00000399788	ENSG00000073614	KDM5A	TRUE	TRUE
chr12	292869	T	A	ENST00000399788	ENSG00000073614	KDM5A	TRUE	TRUE
chr12	292872	C	A	ENST00000399788	ENSG00000073614	KDM5A	TRUE	TRUE
chr12	292875	T	A	ENST00000399788	ENSG00000073614	KDM5A	TRUE	TRUE
chr12	292878	T	A	ENST00000399788	ENSG00000073614	KDM5A	TRUE	TRUE
chr12	292881	T	A	ENST00000399788	ENSG00000073614	KDM5A	TRUE	TRUE
chr12	292884	C	A	ENST00000399788	ENSG00000073614	KDM5A	TRUE	TRUE
chr12	292893	C	A	ENST00000399788	ENSG00000073614	KDM5A	TRUE	TRUE
chr12	292896	T	A	ENST00000399788	ENSG00000073614	KDM5A	TRUE	TRUE
chr12	292905	C	A	ENST00000399788	ENSG00000073614	KDM5A	TRUE	TRUE
chr12	292911	T	A	ENST00000399788	ENSG00000073614	KDM5A	TRUE	TRUE
chr12	292926	T	A	ENST00000399788	ENSG00000073614	KDM5A	TRUE	TRUE
chr12	292929	C	A	ENST00000399788	ENSG00000073614	KDM5A	TRUE	TRUE
chr12	292932	T	A	ENST00000399788	ENSG00000073614	KDM5A	TRUE	TRUE
chr12	292935	T	A	ENST00000399788	ENSG00000073614	KDM5A	TRUE	TRUE
chr12	292938	T	A	ENST00000399788	ENSG00000073614	KDM5A	TRUE	TRUE
chr12	292941	T	A	ENST00000399788	ENSG00000073614	KDM5A	TRUE	TRUE
chr12	292944	T	A	ENST00000399788	ENSG00000073614	KDM5A	TRUE	TRUE
chr12	292947	C	A	ENST00000399788	ENSG00000073614	KDM5A	TRUE	TRUE
chr12	292950	C	A	ENST00000399788	ENSG00000073614	KDM5A	TRUE	TRUE
chr12	292953	C	A	ENST00000399788	ENSG00000073614	KDM5A	TRUE	TRUE
chr12	292956	T	A	ENST00000399788	ENSG00000073614	KDM5A	TRUE	TRUE
chr12	292965	T	A	ENST00000399788	ENSG00000073614	KDM5A	TRUE	TRUE
chr12	292968	T	A	ENST00000399788	ENSG00000073614	KDM5A	TRUE	TRUE
chr12	292977	T	A	ENST00000399788	ENSG00000073614	KDM5A	TRUE	TRUE
chr12	292986	C	A	ENST00000399788	ENSG00000073614	KDM5A	TRUE	TRUE
chr12	292989	T	A	ENST00000399788	ENSG00000073614	KDM5A	TRUE	TRUE
chr12	292991	G	C	ENST00000399788	ENSG00000073614	KDM5A	TRUE	TRUE
chr12	292991	G	T	ENST00000399788	ENSG00000073614	KDM5A	TRUE	TRUE
chr12	292995	T	A	ENST00000399788	ENSG00000073614	KDM5A	TRUE	TRUE
chr12	293006	A	C	ENST00000399788	ENSG00000073614	KDM5A	TRUE	TRUE
chr12	293006	A	T	ENST00000399788	ENSG00000073614	KDM5A	TRUE	TRUE
chr12	293010	T	A	ENST00000399788	ENSG00000073614	KDM5A	TRUE	TRUE
chr12	293012	A	C	ENST00000399788	ENSG00000073614	KDM5A	TRUE	TRUE
chr12	293012	A	T	ENST00000399788	ENSG00000073614	KDM5A	TRUE	TRUE
chr12	293016	T	A	ENST00000399788	ENSG00000073614	KDM5A	TRUE	TRUE
chr12	293019	T	A	ENST00000399788	ENSG00000073614	KDM5A	TRUE	TRUE
chr12	293022	T	A	ENST00000399788	ENSG00000073614	KDM5A	TRUE	TRUE
chr12	293025	T	A	ENST00000399788	ENSG00000073614	KDM5A	TRUE	TRUE
chr12	293031	T	A	ENST00000399788	ENSG00000073614	KDM5A	TRUE	TRUE
chr12	293040	T	A	ENST00000399788	ENSG00000073614	KDM5A	TRUE	TRUE
chr12	293043	T	A	ENST00000399788	ENSG00000073614	KDM5A	TRUE	TRUE
chr12	293045	A	C	ENST00000399788	ENSG00000073614	KDM5A	TRUE	TRUE
chr12	293045	A	T	ENST00000399788	ENSG00000073614	KDM5A	TRUE	TRUE
chr12	293049	C	A	ENST00000399788	ENSG00000073614	KDM5A	TRUE	TRUE
chr12	293052	T	A	ENST00000399788	ENSG00000073614	KDM5A	TRUE	TRUE
chr12	293058	T	A	ENST00000399788	ENSG00000073614	KDM5A	TRUE	TRUE
chr12	293061	G	A	ENST00000399788	ENSG00000073614	KDM5A	TRUE	TRUE
chr12	293064	T	A	ENST00000399788	ENSG00000073614	KDM5A	TRUE	TRUE
chr12	293067	C	A	ENST00000399788	ENSG00000073614	KDM5A	TRUE	TRUE
chr12	293070	C	A	ENST00000399788	ENSG00000073614	KDM5A	TRUE	TRUE
chr12	293073	C	A	ENST00000399788	ENSG00000073614	KDM5A	TRUE	TRUE
chr12	293082	G	A	ENST00000399788	ENSG00000073614	KDM5A	TRUE	TRUE
chr12	293085	C	A	ENST00000399788	ENSG00000073614	KDM5A	TRUE	TRUE
chr12	293091	T	A	ENST00000399788	ENSG00000073614	KDM5A	TRUE	TRUE
chr12	293094	C	A	ENST00000399788	ENSG00000073614	KDM5A	TRUE	TRUE
chr12	293100	T	A	ENST00000399788	ENSG00000073614	KDM5A	TRUE	TRUE
chr12	293106	T	A	ENST00000399788	ENSG00000073614	KDM5A	TRUE	TRUE
chr12	293112	T	A	ENST00000399788	ENSG00000073614	KDM5A	TRUE	TRUE
chr12	293115	T	A	ENST00000399788	ENSG00000073614	KDM5A	TRUE	TRUE
chr12	293118	C	A	ENST00000399788	ENSG00000073614	KDM5A	TRUE	TRUE
chr12	293120	G	C	ENST00000399788	ENSG00000073614	KDM5A	TRUE	TRUE
chr12	293120	G	T	ENST00000399788	ENSG00000073614	KDM5A	TRUE	TRUE
chr12	293130	T	A	ENST00000399788	ENSG00000073614	KDM5A	TRUE	TRUE
chr12	293133	C	A	ENST00000399788	ENSG00000073614	KDM5A	TRUE	TRUE
chr12	293136	T	A	ENST00000399788	ENSG00000073614	KDM5A	TRUE	TRUE
chr12	293142	T	A	ENST00000399788	ENSG00000073614	KDM5A	TRUE	TRUE
chr12	293151	T	A	ENST00000399788	ENSG00000073614	KDM5A	TRUE	TRUE
chr12	293154	C	A	ENST00000399788	ENSG00000073614	KDM5A	TRUE	TRUE
chr12	293157	C	A	ENST00000399788	ENSG00000073614	KDM5A	TRUE	TRUE
chr12	293170	C	A	ENST00000399788	ENSG00000073614	KDM5A	TRUE	TRUE
chr12	293170	C	G	ENST00000399788	ENSG00000073614	KDM5A	TRUE	TRUE
chr12	293170	C	T	ENST00000399788	ENSG00000073614	KDM5A	TRUE	TRUE
chr12	293171	T	A	ENST00000399788	ENSG00000073614	KDM5A	TRUE	FALSE
chr12	293171	T	C	ENST00000399788	ENSG00000073614	KDM5A	TRUE	FALSE
chr12	293171	T	G	ENST00000399788	ENSG00000073614	KDM5A	TRUE	FALSE
chr12	295571	A	C	ENST00000399788	ENSG00000073614	KDM5A	TRUE	FALSE
chr12	295571	A	G	ENST00000399788	ENSG00000073614	KDM5A	TRUE	FALSE
chr12	295571	A	T	ENST00000399788	ENSG00000073614	KDM5A	TRUE	FALSE
chr12	295572	C	A	ENST00000399788	ENSG00000073614	KDM5A	TRUE	FALSE
chr12	295572	C	G	ENST00000399788	ENSG00000073614	KDM5A	TRUE	FALSE
chr12	295572	C	T	ENST00000399788	ENSG00000073614	KDM5A	TRUE	FALSE
chr12	295575	C	A	ENST00000399788	ENSG00000073614	KDM5A	TRUE	TRUE
chr12	295586	A	T	ENST00000399788	ENSG00000073614	KDM5A	TRUE	TRUE
chr12	295593	T	A	ENST00000399788	ENSG00000073614	KDM5A	TRUE	TRUE
chr12	295599	C	A	ENST00000399788	ENSG00000073614	KDM5A	TRUE	TRUE
chr12	295620	G	A	ENST00000399788	ENSG00000073614	KDM5A	TRUE	TRUE
chr12	295622	A	T	ENST00000399788	ENSG00000073614	KDM5A	TRUE	TRUE
chr12	295630	C	T	ENST00000399788	ENSG00000073614	KDM5A	TRUE	TRUE
chr12	295631	C	T	ENST00000399788	ENSG00000073614	KDM5A	TRUE	TRUE
chr12	295641	G	A	ENST00000399788	ENSG00000073614	KDM5A	TRUE	TRUE
chr12	295647	C	A	ENST00000399788	ENSG00000073614	KDM5A	TRUE	TRUE
chr12	295662	C	A	ENST00000399788	ENSG00000073614	KDM5A	TRUE	TRUE
chr12	295674	C	A	ENST00000399788	ENSG00000073614	KDM5A	TRUE	TRUE
chr12	295689	C	A	ENST00000399788	ENSG00000073614	KDM5A	TRUE	TRUE
chr12	295692	C	A	ENST00000399788	ENSG00000073614	KDM5A	TRUE	TRUE
chr12	295698	G	A	ENST00000399788	ENSG00000073614	KDM5A	TRUE	TRUE
chr12	295704	T	A	ENST00000399788	ENSG00000073614	KDM5A	TRUE	TRUE
chr12	295710	C	A	ENST00000399788	ENSG00000073614	KDM5A	TRUE	TRUE
chr12	295715	G	C	ENST00000399788	ENSG00000073614	KDM5A	TRUE	TRUE
chr12	295715	G	T	ENST00000399788	ENSG00000073614	KDM5A	TRUE	TRUE
chr12	295718	A	T	ENST00000399788	ENSG00000073614	KDM5A	TRUE	TRUE
chr12	295722	C	A	ENST00000399788	ENSG00000073614	KDM5A	TRUE	TRUE
chr12	295737	C	A	ENST00000399788	ENSG00000073614	KDM5A	TRUE	TRUE
chr12	295739	A	T	ENST00000399788	ENSG00000073614	KDM5A	TRUE	TRUE
chr12	295746	G	A	ENST00000399788	ENSG00000073614	KDM5A	TRUE	TRUE
chr12	295754	A	T	ENST00000399788	ENSG00000073614	KDM5A	TRUE	TRUE
chr12	295764	T	A	ENST00000399788	ENSG00000073614	KDM5A	TRUE	TRUE
chr12	295773	G	A	ENST00000399788	ENSG00000073614	KDM5A	TRUE	TRUE
chr12	295776	T	A	ENST00000399788	ENSG00000073614	KDM5A	TRUE	TRUE
chr12	295794	C	A	ENST00000399788	ENSG00000073614	KDM5A	TRUE	FALSE
chr12	295794	C	G	ENST00000399788	ENSG00000073614	KDM5A	TRUE	FALSE
chr12	295794	C	T	ENST00000399788	ENSG00000073614	KDM5A	TRUE	FALSE
chr12	295795	T	A	ENST00000399788	ENSG00000073614	KDM5A	TRUE	FALSE
chr12	295795	T	C	ENST00000399788	ENSG00000073614	KDM5A	TRUE	FALSE
chr12	295795	T	G	ENST00000399788	ENSG00000073614	KDM5A	TRUE	FALSE
chr12	297039	A	C	ENST00000399788	ENSG00000073614	KDM5A	TRUE	FALSE
chr12	297039	A	G	ENST00000399788	ENSG00000073614	KDM5A	TRUE	FALSE
chr12	297039	A	T	ENST00000399788	ENSG00000073614	KDM5A	TRUE	FALSE
chr12	297040	C	A	ENST00000399788	ENSG00000073614	KDM5A	TRUE	FALSE
chr12	297040	C	G	ENST00000399788	ENSG00000073614	KDM5A	TRUE	FALSE
chr12	297040	C	T	ENST00000399788	ENSG00000073614	KDM5A	TRUE	FALSE
chr12	297044	G	A	ENST00000399788	ENSG00000073614	KDM5A	TRUE	TRUE
chr12	297048	A	T	ENST00000399788	ENSG00000073614	KDM5A	TRUE	TRUE
chr12	297056	T	A	ENST00000399788	ENSG00000073614	KDM5A	TRUE	TRUE
chr12	297069	A	C	ENST00000399788	ENSG00000073614	KDM5A	TRUE	TRUE
chr12	297069	A	T	ENST00000399788	ENSG00000073614	KDM5A	TRUE	TRUE
chr12	297080	C	A	ENST00000399788	ENSG00000073614	KDM5A	TRUE	TRUE
chr12	297084	A	T	ENST00000399788	ENSG00000073614	KDM5A	TRUE	TRUE
chr12	297091	G	C	ENST00000399788	ENSG00000073614	KDM5A	TRUE	TRUE
chr12	297091	G	T	ENST00000399788	ENSG00000073614	KDM5A	TRUE	TRUE
chr12	297102	C	T	ENST00000399788	ENSG00000073614	KDM5A	TRUE	TRUE
chr12	297103	C	T	ENST00000399788	ENSG00000073614	KDM5A	TRUE	TRUE
chr12	297122	C	A	ENST00000399788	ENSG00000073614	KDM5A	TRUE	TRUE
chr12	297125	C	A	ENST00000399788	ENSG00000073614	KDM5A	TRUE	TRUE
chr12	297131	T	A	ENST00000399788	ENSG00000073614	KDM5A	TRUE	TRUE
chr12	297143	C	A	ENST00000399788	ENSG00000073614	KDM5A	TRUE	TRUE
chr12	297146	C	A	ENST00000399788	ENSG00000073614	KDM5A	TRUE	TRUE
chr12	297150	A	T	ENST00000399788	ENSG00000073614	KDM5A	TRUE	TRUE
chr12	297167	C	A	ENST00000399788	ENSG00000073614	KDM5A	TRUE	TRUE
chr12	297185	T	A	ENST00000399788	ENSG00000073614	KDM5A	TRUE	TRUE
chr12	297201	C	A	ENST00000399788	ENSG00000073614	KDM5A	TRUE	FALSE
chr12	297201	C	G	ENST00000399788	ENSG00000073614	KDM5A	TRUE	FALSE
chr12	297201	C	T	ENST00000399788	ENSG00000073614	KDM5A	TRUE	FALSE
chr12	297202	T	A	ENST00000399788	ENSG00000073614	KDM5A	TRUE	FALSE
chr12	297202	T	C	ENST00000399788	ENSG00000073614	KDM5A	TRUE	FALSE
chr12	297202	T	G	ENST00000399788	ENSG00000073614	KDM5A	TRUE	FALSE
chr12	306944	A	C	ENST00000399788	ENSG00000073614	KDM5A	TRUE	TRUE
chr12	306944	A	G	ENST00000399788	ENSG00000073614	KDM5A	TRUE	FALSE
chr12	306944	A	T	ENST00000399788	ENSG00000073614	KDM5A	TRUE	TRUE
chr12	306945	C	A	ENST00000399788	ENSG00000073614	KDM5A	TRUE	TRUE
chr12	306945	C	G	ENST00000399788	ENSG00000073614	KDM5A	TRUE	TRUE
chr12	306945	C	T	ENST00000399788	ENSG00000073614	KDM5A	TRUE	TRUE
chr12	306948	T	A	ENST00000399788	ENSG00000073614	KDM5A	TRUE	TRUE
chr12	306955	G	C	ENST00000399788	ENSG00000073614	KDM5A	TRUE	TRUE
chr12	306955	G	T	ENST00000399788	ENSG00000073614	KDM5A	TRUE	TRUE
chr12	306961	A	C	ENST00000399788	ENSG00000073614	KDM5A	TRUE	TRUE
chr12	306961	A	T	ENST00000399788	ENSG00000073614	KDM5A	TRUE	TRUE
chr12	306969	C	A	ENST00000399788	ENSG00000073614	KDM5A	TRUE	TRUE
chr12	306972	G	A	ENST00000399788	ENSG00000073614	KDM5A	TRUE	TRUE
chr12	306981	C	A	ENST00000399788	ENSG00000073614	KDM5A	TRUE	TRUE
chr12	306996	C	A	ENST00000399788	ENSG00000073614	KDM5A	TRUE	TRUE
chr12	306999	C	A	ENST00000399788	ENSG00000073614	KDM5A	TRUE	TRUE
chr12	307006	A	C	ENST00000399788	ENSG00000073614	KDM5A	TRUE	TRUE
chr12	307006	A	T	ENST00000399788	ENSG00000073614	KDM5A	TRUE	TRUE
chr12	307020	G	A	ENST00000399788	ENSG00000073614	KDM5A	TRUE	TRUE
chr12	307023	G	A	ENST00000399788	ENSG00000073614	KDM5A	TRUE	TRUE
chr12	307034	G	C	ENST00000399788	ENSG00000073614	KDM5A	TRUE	TRUE
chr12	307034	G	T	ENST00000399788	ENSG00000073614	KDM5A	TRUE	TRUE
chr12	307068	G	A	ENST00000399788	ENSG00000073614	KDM5A	TRUE	TRUE
chr12	307071	G	A	ENST00000399788	ENSG00000073614	KDM5A	TRUE	TRUE
chr12	307082	A	C	ENST00000399788	ENSG00000073614	KDM5A	TRUE	TRUE
chr12	307082	A	T	ENST00000399788	ENSG00000073614	KDM5A	TRUE	TRUE
chr12	307089	C	A	ENST00000399788	ENSG00000073614	KDM5A	TRUE	TRUE
chr12	307090	C	A	ENST00000399788	ENSG00000073614	KDM5A	TRUE	FALSE
chr12	307090	C	G	ENST00000399788	ENSG00000073614	KDM5A	TRUE	FALSE
chr12	307090	C	T	ENST00000399788	ENSG00000073614	KDM5A	TRUE	FALSE
chr12	307091	T	A	ENST00000399788	ENSG00000073614	KDM5A	TRUE	FALSE
chr12	307091	T	C	ENST00000399788	ENSG00000073614	KDM5A	TRUE	FALSE
chr12	307091	T	G	ENST00000399788	ENSG00000073614	KDM5A	TRUE	FALSE
chr12	307452	G	A	ENST00000399788	ENSG00000073614	KDM5A	FALSE	FALSE
chr12	307452	G	C	ENST00000399788	ENSG00000073614	KDM5A	TRUE	FALSE
chr12	307452	G	T	ENST00000399788	ENSG00000073614	KDM5A	TRUE	FALSE
chr12	307453	C	A	ENST00000399788	ENSG00000073614	KDM5A	TRUE	FALSE
chr12	307453	C	G	ENST00000399788	ENSG00000073614	KDM5A	TRUE	FALSE
chr12	307453	C	T	ENST00000399788	ENSG00000073614	KDM5A	TRUE	FALSE
chr12	307456	G	A	ENST00000399788	ENSG00000073614	KDM5A	TRUE	TRUE
chr12	307458	A	C	ENST00000399788	ENSG00000073614	KDM5A	TRUE	TRUE
chr12	307458	A	T	ENST00000399788	ENSG00000073614	KDM5A	TRUE	TRUE
chr12	307480	T	A	ENST00000399788	ENSG00000073614	KDM5A	TRUE	TRUE
chr12	307483	G	A	ENST00000399788	ENSG00000073614	KDM5A	TRUE	TRUE
chr12	307489	C	A	ENST00000399788	ENSG00000073614	KDM5A	TRUE	TRUE
chr12	307504	T	A	ENST00000399788	ENSG00000073614	KDM5A	TRUE	TRUE
chr12	307507	C	A	ENST00000399788	ENSG00000073614	KDM5A	TRUE	TRUE
chr12	307513	T	A	ENST00000399788	ENSG00000073614	KDM5A	TRUE	TRUE
chr12	307516	C	A	ENST00000399788	ENSG00000073614	KDM5A	TRUE	TRUE
chr12	307519	G	A	ENST00000399788	ENSG00000073614	KDM5A	TRUE	TRUE
chr12	307528	G	A	ENST00000399788	ENSG00000073614	KDM5A	TRUE	TRUE
chr12	307531	C	A	ENST00000399788	ENSG00000073614	KDM5A	TRUE	TRUE
chr12	307543	G	A	ENST00000399788	ENSG00000073614	KDM5A	TRUE	TRUE
chr12	307548	A	T	ENST00000399788	ENSG00000073614	KDM5A	TRUE	TRUE
chr12	307561	T	A	ENST00000399788	ENSG00000073614	KDM5A	TRUE	TRUE
chr12	307582	C	A	ENST00000399788	ENSG00000073614	KDM5A	TRUE	TRUE
chr12	307600	G	A	ENST00000399788	ENSG00000073614	KDM5A	TRUE	TRUE
chr12	307609	T	A	ENST00000399788	ENSG00000073614	KDM5A	TRUE	TRUE
chr12	307615	G	A	ENST00000399788	ENSG00000073614	KDM5A	TRUE	TRUE
chr12	307616	C	T	ENST00000399788	ENSG00000073614	KDM5A	TRUE	TRUE
chr12	307617	C	T	ENST00000399788	ENSG00000073614	KDM5A	TRUE	TRUE
chr12	307633	C	A	ENST00000399788	ENSG00000073614	KDM5A	TRUE	TRUE
chr12	307638	A	T	ENST00000399788	ENSG00000073614	KDM5A	TRUE	TRUE
chr12	307640	A	T	ENST00000399788	ENSG00000073614	KDM5A	TRUE	TRUE
chr12	307645	G	A	ENST00000399788	ENSG00000073614	KDM5A	TRUE	TRUE
chr12	307654	C	A	ENST00000399788	ENSG00000073614	KDM5A	TRUE	TRUE
chr12	307657	C	A	ENST00000399788	ENSG00000073614	KDM5A	TRUE	TRUE
chr12	307660	C	A	ENST00000399788	ENSG00000073614	KDM5A	TRUE	TRUE
chr12	307665	A	T	ENST00000399788	ENSG00000073614	KDM5A	TRUE	TRUE
chr12	307677	A	T	ENST00000399788	ENSG00000073614	KDM5A	TRUE	TRUE
chr12	307681	T	A	ENST00000399788	ENSG00000073614	KDM5A	TRUE	TRUE
chr12	307684	G	A	ENST00000399788	ENSG00000073614	KDM5A	TRUE	TRUE
chr12	307701	G	C	ENST00000399788	ENSG00000073614	KDM5A	TRUE	TRUE
chr12	307701	G	T	ENST00000399788	ENSG00000073614	KDM5A	TRUE	TRUE
chr12	307714	C	A	ENST00000399788	ENSG00000073614	KDM5A	TRUE	TRUE
chr12	307729	G	A	ENST00000399788	ENSG00000073614	KDM5A	TRUE	TRUE
chr12	307739	A	T	ENST00000399788	ENSG00000073614	KDM5A	TRUE	TRUE
chr12	307748	G	T	ENST00000399788	ENSG00000073614	KDM5A	TRUE	TRUE
chr12	307759	T	A	ENST00000399788	ENSG00000073614	KDM5A
chr12	307765	C	A	ENST00000399788	ENSG00000073614	KDM5A	TRUE	TRUE
chr12	307768	T	A	ENST00000399788	ENSG00000073614	KDM5A	TRUE	TRUE
chr12	307774	G	A	ENST00000399788	ENSG00000073614	KDM5A	TRUE	TRUE
chr12	307775	C	T	ENST00000399788	ENSG00000073614	KDM5A	TRUE	TRUE
chr12	307776	C	T	ENST00000399788	ENSG00000073614	KDM5A	TRUE	TRUE
chr12	307786	C	A	ENST00000399788	ENSG00000073614	KDM5A	TRUE	TRUE
chr12	307789	T	A	ENST00000399788	ENSG00000073614	KDM5A
chr12	307792	T	A	ENST00000399788	ENSG00000073614	KDM5A	TRUE	TRUE
chr12	307795	G	A	ENST00000399788	ENSG00000073614	KDM5A	TRUE	TRUE
chr12	307803	G	C	ENST00000399788	ENSG00000073614	KDM5A	TRUE	TRUE
chr12	307803	G	T	ENST00000399788	ENSG00000073614	KDM5A	TRUE	TRUE
chr12	307807	T	A	ENST00000399788	ENSG00000073614	KDM5A	TRUE	TRUE
chr12	307820	A	T	ENST00000399788	ENSG00000073614	KDM5A	TRUE	TRUE
chr12	307835	C	T	ENST00000399788	ENSG00000073614	KDM5A	TRUE	TRUE
chr12	307836	C	T	ENST00000399788	ENSG00000073614	KDM5A	TRUE	TRUE
chr12	307843	T	A	ENST00000399788	ENSG00000073614	KDM5A	TRUE	TRUE
chr12	307844	G	T	ENST00000399788	ENSG00000073614	KDM5A	TRUE	TRUE
chr12	307852	C	A	ENST00000399788	ENSG00000073614	KDM5A	TRUE	TRUE
chr12	307853	A	T	ENST00000399788	ENSG00000073614	KDM5A	TRUE	TRUE
chr12	307858	G	A	ENST00000399788	ENSG00000073614	KDM5A	TRUE	TRUE
chr12	307882	T	A	ENST00000399788	ENSG00000073614	KDM5A	TRUE	TRUE
chr12	307886	G	T	ENST00000399788	ENSG00000073614	KDM5A	TRUE	TRUE
chr12	307892	G	T	ENST00000399788	ENSG00000073614	KDM5A	TRUE	TRUE
chr12	307900	T	A	ENST00000399788	ENSG00000073614	KDM5A	TRUE	TRUE
chr12	307906	C	A	ENST00000399788	ENSG00000073614	KDM5A	TRUE	TRUE
chr12	307909	C	A	ENST00000399788	ENSG00000073614	KDM5A	TRUE	TRUE
chr12	307933	T	A	ENST00000399788	ENSG00000073614	KDM5A	TRUE	TRUE
chr12	307951	T	A	ENST00000399788	ENSG00000073614	KDM5A	TRUE	TRUE
chr12	307969	C	A	ENST00000399788	ENSG00000073614	KDM5A	TRUE	TRUE
chr12	307975	C	A	ENST00000399788	ENSG00000073614	KDM5A	TRUE	TRUE
chr12	307978	T	A	ENST00000399788	ENSG00000073614	KDM5A	TRUE	TRUE
chr12	307981	G	A	ENST00000399788	ENSG00000073614	KDM5A	TRUE	TRUE
chr12	307984	C	A	ENST00000399788	ENSG00000073614	KDM5A	TRUE	TRUE
chr12	307990	C	A	ENST00000399788	ENSG00000073614	KDM5A	TRUE	TRUE
chr12	307993	T	A	ENST00000399788	ENSG00000073614	KDM5A	TRUE	TRUE
chr12	308006	C	A	ENST00000399788	ENSG00000073614	KDM5A	TRUE	FALSE
chr12	308006	C	G	ENST00000399788	ENSG00000073614	KDM5A	TRUE	FALSE
chr12	308006	C	T	ENST00000399788	ENSG00000073614	KDM5A	TRUE	FALSE
chr12	308007	T	A	ENST00000399788	ENSG00000073614	KDM5A	TRUE	FALSE
chr12	308007	T	C	ENST00000399788	ENSG00000073614	KDM5A	TRUE	FALSE
chr12	308007	T	G	ENST00000399788	ENSG00000073614	KDM5A	TRUE	FALSE
chr12	309801	A	C	ENST00000399788	ENSG00000073614	KDM5A	TRUE	FALSE
chr12	309801	A	G	ENST00000399788	ENSG00000073614	KDM5A	TRUE	FALSE
chr12	309801	A	T	ENST00000399788	ENSG00000073614	KDM5A	TRUE	FALSE
chr12	309802	C	A	ENST00000399788	ENSG00000073614	KDM5A	TRUE	FALSE
chr12	309802	C	G	ENST00000399788	ENSG00000073614	KDM5A	TRUE	FALSE
chr12	309802	C	T	ENST00000399788	ENSG00000073614	KDM5A	TRUE	FALSE
chr12	309820	T	A	ENST00000399788	ENSG00000073614	KDM5A	TRUE	TRUE
chr12	309826	C	A	ENST00000399788	ENSG00000073614	KDM5A	TRUE	TRUE
chr12	309829	C	A	ENST00000399788	ENSG00000073614	KDM5A	TRUE	TRUE
chr12	309831	A	T	ENST00000399788	ENSG00000073614	KDM5A	TRUE	TRUE
chr12	309835	C	A	ENST00000399788	ENSG00000073614	KDM5A	TRUE	TRUE
chr12	309838	C	A	ENST00000399788	ENSG00000073614	KDM5A	TRUE	TRUE
chr12	309841	C	A	ENST00000399788	ENSG00000073614	KDM5A	TRUE	TRUE
chr12	309859	C	A	ENST00000399788	ENSG00000073614	KDM5A	TRUE	TRUE
chr12	309874	T	A	ENST00000399788	ENSG00000073614	KDM5A	TRUE	TRUE
chr12	309877	C	A	ENST00000399788	ENSG00000073614	KDM5A	TRUE	TRUE
chr12	309880	T	A	ENST00000399788	ENSG00000073614	KDM5A	TRUE	TRUE
chr12	309883	C	A	ENST00000399788	ENSG00000073614	KDM5A	TRUE	TRUE
chr12	309886	T	A	ENST00000399788	ENSG00000073614	KDM5A	TRUE	TRUE
chr12	309889	C	A	ENST00000399788	ENSG00000073614	KDM5A	TRUE	TRUE
chr12	309898	C	A	ENST00000399788	ENSG00000073614	KDM5A	TRUE	TRUE
chr12	309901	T	A	ENST00000399788	ENSG00000073614	KDM5A	TRUE	TRUE
chr12	309907	T	A	ENST00000399788	ENSG00000073614	KDM5A	TRUE	TRUE
chr12	309910	T	A	ENST00000399788	ENSG00000073614	KDM5A	TRUE	TRUE
chr12	309922	T	A	ENST00000399788	ENSG00000073614	KDM5A	TRUE	TRUE
chr12	309932	A	C	ENST00000399788	ENSG00000073614	KDM5A	TRUE	TRUE
chr12	309932	A	T	ENST00000399788	ENSG00000073614	KDM5A	TRUE	TRUE
chr12	309965	C	A	ENST00000399788	ENSG00000073614	KDM5A	TRUE	FALSE
chr12	309965	C	G	ENST00000399788	ENSG00000073614	KDM5A	TRUE	FALSE
chr12	309965	C	T	ENST00000399788	ENSG00000073614	KDM5A	TRUE	TRUE
chr12	309966	T	A	ENST00000399788	ENSG00000073614	KDM5A	TRUE	FALSE
chr12	309966	T	C	ENST00000399788	ENSG00000073614	KDM5A	TRUE	FALSE
chr12	309966	T	G	ENST00000399788	ENSG00000073614	KDM5A	TRUE	FALSE
chr12	310883	A	C	ENST00000399788	ENSG00000073614	KDM5A	TRUE	TRUE
chr12	310883	A	G	ENST00000399788	ENSG00000073614	KDM5A	TRUE	FALSE
chr12	310883	A	T	ENST00000399788	ENSG00000073614	KDM5A	TRUE	FALSE
chr12	310884	C	A	ENST00000399788	ENSG00000073614	KDM5A	TRUE	TRUE
chr12	310884	C	G	ENST00000399788	ENSG00000073614	KDM5A	TRUE	TRUE
chr12	310884	C	T	ENST00000399788	ENSG00000073614	KDM5A	TRUE	FALSE
chr12	310887	G	A	ENST00000399788	ENSG00000073614	KDM5A	TRUE	TRUE
chr12	310889	A	C	ENST00000399788	ENSG00000073614	KDM5A	TRUE	TRUE
chr12	310889	A	T	ENST00000399788	ENSG00000073614	KDM5A	TRUE	TRUE
chr12	310892	A	T	ENST00000399788	ENSG00000073614	KDM5A	TRUE	TRUE
chr12	310911	T	A	ENST00000399788	ENSG00000073614	KDM5A	TRUE	TRUE
chr12	310914	T	A	ENST00000399788	ENSG00000073614	KDM5A	TRUE	TRUE
chr12	310938	C	A	ENST00000399788	ENSG00000073614	KDM5A	TRUE	TRUE
chr12	310941	T	A	ENST00000399788	ENSG00000073614	KDM5A	TRUE	TRUE
chr12	310942	C	T	ENST00000399788	ENSG00000073614	KDM5A	TRUE	TRUE
chr12	310943	C	T	ENST00000399788	ENSG00000073614	KDM5A	TRUE	TRUE
chr12	310965	G	A	ENST00000399788	ENSG00000073614	KDM5A	TRUE	TRUE
chr12	310967	G	C	ENST00000399788	ENSG00000073614	KDM5A	TRUE	TRUE
chr12	310967	G	T	ENST00000399788	ENSG00000073614	KDM5A	TRUE	TRUE
chr12	310971	C	A	ENST00000399788	ENSG00000073614	KDM5A	TRUE	TRUE
chr12	310977	G	A	ENST00000399788	ENSG00000073614	KDM5A	TRUE	TRUE
chr12	310989	C	A	ENST00000399788	ENSG00000073614	KDM5A	TRUE	TRUE
chr12	311013	C	A	ENST00000399788	ENSG00000073614	KDM5A	TRUE	TRUE
chr12	311016	T	A	ENST00000399788	ENSG00000073614	KDM5A	TRUE	TRUE
chr12	311024	A	T	ENST00000399788	ENSG00000073614	KDM5A	TRUE	TRUE
chr12	311031	C	A	ENST00000399788	ENSG00000073614	KDM5A	TRUE	TRUE
chr12	311037	G	A	ENST00000399788	ENSG00000073614	KDM5A	TRUE	TRUE
chr12	311040	C	A	ENST00000399788	ENSG00000073614	KDM5A	TRUE	TRUE
chr12	311042	A	T	ENST00000399788	ENSG00000073614	KDM5A	TRUE	TRUE
chr12	311044	A	C	ENST00000399788	ENSG00000073614	KDM5A	TRUE	TRUE
chr12	311044	A	T	ENST00000399788	ENSG00000073614	KDM5A	TRUE	TRUE
chr12	311050	G	C	ENST00000399788	ENSG00000073614	KDM5A	TRUE	TRUE
chr12	311050	G	T	ENST00000399788	ENSG00000073614	KDM5A	TRUE	TRUE
chr12	311065	C	A	ENST00000399788	ENSG00000073614	KDM5A	TRUE	FALSE
chr12	311065	C	G	ENST00000399788	ENSG00000073614	KDM5A	TRUE	FALSE
chr12	311065	C	T	ENST00000399788	ENSG00000073614	KDM5A	TRUE	FALSE
chr12	311066	T	A	ENST00000399788	ENSG00000073614	KDM5A	TRUE	FALSE
chr12	311066	T	C	ENST00000399788	ENSG00000073614	KDM5A	TRUE	FALSE
chr12	311066	T	G	ENST00000399788	ENSG00000073614	KDM5A	TRUE	FALSE
chr12	313054	A	C	ENST00000399788	ENSG00000073614	KDM5A	TRUE	FALSE
chr12	313054	A	G	ENST00000399788	ENSG00000073614	KDM5A	TRUE	FALSE
chr12	313054	A	T	ENST00000399788	ENSG00000073614	KDM5A	TRUE	FALSE
chr12	313055	C	A	ENST00000399788	ENSG00000073614	KDM5A	TRUE	FALSE
chr12	313055	C	G	ENST00000399788	ENSG00000073614	KDM5A	TRUE	FALSE
chr12	313055	C	T	ENST00000399788	ENSG00000073614	KDM5A	TRUE	FALSE
chr12	313058	G	A	ENST00000399788	ENSG00000073614	KDM5A	TRUE	TRUE
chr12	313067	C	A	ENST00000399788	ENSG00000073614	KDM5A	TRUE	TRUE
chr12	313073	T	A	ENST00000399788	ENSG00000073614	KDM5A	TRUE	TRUE
chr12	313080	C	T	ENST00000399788	ENSG00000073614	KDM5A	TRUE	TRUE
chr12	313081	C	T	ENST00000399788	ENSG00000073614	KDM5A	TRUE	TRUE
chr12	313085	C	A	ENST00000399788	ENSG00000073614	KDM5A	TRUE	TRUE
chr12	313088	G	A	ENST00000399788	ENSG00000073614	KDM5A	TRUE	TRUE
chr12	313094	T	A	ENST00000399788	ENSG00000073614	KDM5A	TRUE	TRUE
chr12	313097	G	A	ENST00000399788	ENSG00000073614	KDM5A	TRUE	TRUE
chr12	313099	A	C	ENST00000399788	ENSG00000073614	KDM5A	TRUE	TRUE
chr12	313099	A	T	ENST00000399788	ENSG00000073614	KDM5A	TRUE	TRUE
chr12	313106	C	A	ENST00000399788	ENSG00000073614	KDM5A	TRUE	TRUE
chr12	313109	T	A	ENST00000399788	ENSG00000073614	KDM5A	TRUE	TRUE
chr12	313111	A	T	ENST00000399788	ENSG00000073614	KDM5A	TRUE	TRUE
chr12	313117	A	T	ENST00000399788	ENSG00000073614	KDM5A	TRUE	TRUE
chr12	313148	T	A	ENST00000399788	ENSG00000073614	KDM5A	TRUE	TRUE
chr12	313154	C	A	ENST00000399788	ENSG00000073614	KDM5A	TRUE	TRUE
chr12	313169	C	A	ENST00000399788	ENSG00000073614	KDM5A	TRUE	TRUE
chr12	313171	A	C	ENST00000399788	ENSG00000073614	KDM5A	TRUE	TRUE
chr12	313171	A	T	ENST00000399788	ENSG00000073614	KDM5A	TRUE	TRUE
chr12	313195	C	A	ENST00000399788	ENSG00000073614	KDM5A	TRUE	FALSE
chr12	313195	C	G	ENST00000399788	ENSG00000073614	KDM5A	TRUE	FALSE
chr12	313195	C	T	ENST00000399788	ENSG00000073614	KDM5A	TRUE	FALSE
chr12	313196	T	A	ENST00000399788	ENSG00000073614	KDM5A	TRUE	FALSE
chr12	313196	T	C	ENST00000399788	ENSG00000073614	KDM5A	TRUE	FALSE
chr12	313196	T	G	ENST00000399788	ENSG00000073614	KDM5A	TRUE	FALSE
chr12	318104	A	C	ENST00000399788	ENSG00000073614	KDM5A	FALSE	FALSE
chr12	318104	A	G	ENST00000399788	ENSG00000073614	KDM5A	FALSE	FALSE
chr12	318104	A	T	ENST00000399788	ENSG00000073614	KDM5A	FALSE	FALSE
chr12	318105	C	A	ENST00000399788	ENSG00000073614	KDM5A	FALSE	FALSE
chr12	318105	C	G	ENST00000399788	ENSG00000073614	KDM5A	FALSE	FALSE
chr12	318105	C	T	ENST00000399788	ENSG00000073614	KDM5A	FALSE	FALSE
chr12	318107	T	A	ENST00000399788	ENSG00000073614	KDM5A	TRUE	TRUE
chr12	318113	G	A	ENST00000399788	ENSG00000073614	KDM5A	TRUE	TRUE
chr12	318117	G	T	ENST00000399788	ENSG00000073614	KDM5A	TRUE	TRUE
chr12	318125	T	A	ENST00000399788	ENSG00000073614	KDM5A	TRUE	TRUE
chr12	318131	T	A	ENST00000399788	ENSG00000073614	KDM5A	TRUE	TRUE
chr12	318134	C	A	ENST00000399788	ENSG00000073614	KDM5A	TRUE	TRUE
chr12	318137	C	A	ENST00000399788	ENSG00000073614	KDM5A	TRUE	TRUE
chr12	318138	C	T	ENST00000399788	ENSG00000073614	KDM5A	TRUE	TRUE
chr12	318139	C	T	ENST00000399788	ENSG00000073614	KDM5A	TRUE	TRUE
chr12	318143	G	A	ENST00000399788	ENSG00000073614	KDM5A	TRUE	TRUE
chr12	318146	C	A	ENST00000399788	ENSG00000073614	KDM5A	TRUE	TRUE
chr12	318164	C	A	ENST00000399788	ENSG00000073614	KDM5A	TRUE	TRUE
chr12	318167	G	A	ENST00000399788	ENSG00000073614	KDM5A	TRUE	TRUE
chr12	318173	C	A	ENST00000399788	ENSG00000073614	KDM5A	TRUE	TRUE
chr12	318185	T	A	ENST00000399788	ENSG00000073614	KDM5A	TRUE	TRUE
chr12	318188	C	A	ENST00000399788	ENSG00000073614	KDM5A	TRUE	TRUE
chr12	318208	A	T	ENST00000399788	ENSG00000073614	KDM5A	TRUE	TRUE
chr12	318233	T	A	ENST00000399788	ENSG00000073614	KDM5A	TRUE	TRUE
chr12	318236	T	A	ENST00000399788	ENSG00000073614	KDM5A	TRUE	TRUE
chr12	318247	A	T	ENST00000399788	ENSG00000073614	KDM5A	TRUE	TRUE
chr12	318257	G	A	ENST00000399788	ENSG00000073614	KDM5A	TRUE	TRUE
chr12	318260	G	A	ENST00000399788	ENSG00000073614	KDM5A	TRUE	TRUE
chr12	318268	G	C	ENST00000399788	ENSG00000073614	KDM5A	TRUE	TRUE
chr12	318268	G	T	ENST00000399788	ENSG00000073614	KDM5A	TRUE	TRUE
chr12	318271	A	C	ENST00000399788	ENSG00000073614	KDM5A	TRUE	TRUE
chr12	318271	A	T	ENST00000399788	ENSG00000073614	KDM5A	TRUE	TRUE
chr12	318281	T	A	ENST00000399788	ENSG00000073614	KDM5A	TRUE	TRUE
chr12	318287	C	A	ENST00000399788	ENSG00000073614	KDM5A	TRUE	TRUE
chr12	318292	A	T	ENST00000399788	ENSG00000073614	KDM5A	TRUE	TRUE
chr12	318294	C	T	ENST00000399788	ENSG00000073614	KDM5A	TRUE	TRUE
chr12	318295	C	T	ENST00000399788	ENSG00000073614	KDM5A	TRUE	TRUE
chr12	318305	G	A	ENST00000399788	ENSG00000073614	KDM5A	TRUE	TRUE
chr12	318308	G	A	ENST00000399788	ENSG00000073614	KDM5A	TRUE	TRUE
chr12	318314	C	A	ENST00000399788	ENSG00000073614	KDM5A	TRUE	TRUE
chr12	318317	G	A	ENST00000399788	ENSG00000073614	KDM5A	TRUE	TRUE
chr12	318320	T	A	ENST00000399788	ENSG00000073614	KDM5A	TRUE	TRUE
chr12	318326	G	A	ENST00000399788	ENSG00000073614	KDM5A	TRUE	TRUE
chr12	318331	A	C	ENST00000399788	ENSG00000073614	KDM5A	TRUE	TRUE
chr12	318331	A	T	ENST00000399788	ENSG00000073614	KDM5A	TRUE	TRUE
chr12	318335	C	A	ENST00000399788	ENSG00000073614	KDM5A	TRUE	TRUE
chr12	318344	C	A	ENST00000399788	ENSG00000073614	KDM5A	TRUE	TRUE
chr12	318348	A	C	ENST00000399788	ENSG00000073614	KDM5A	TRUE	TRUE
chr12	318348	A	T	ENST00000399788	ENSG00000073614	KDM5A	TRUE	TRUE
chr12	318373	A	T	ENST00000399788	ENSG00000073614	KDM5A	TRUE	TRUE
chr12	318380	G	A	ENST00000399788	ENSG00000073614	KDM5A	TRUE	TRUE
chr12	318386	T	A	ENST00000399788	ENSG00000073614	KDM5A	TRUE	TRUE
chr12	318404	C	A	ENST00000399788	ENSG00000073614	KDM5A	TRUE	TRUE
chr12	318419	C	A	ENST00000399788	ENSG00000073614	KDM5A	TRUE	TRUE
chr12	318422	G	A	ENST00000399788	ENSG00000073614	KDM5A	TRUE	TRUE
chr12	318431	C	A	ENST00000399788	ENSG00000073614	KDM5A	TRUE	TRUE
chr12	318440	C	A	ENST00000399788	ENSG00000073614	KDM5A	TRUE	TRUE
chr12	318443	C	A	ENST00000399788	ENSG00000073614	KDM5A	TRUE	TRUE
chr12	318462	C	A	ENST00000399788	ENSG00000073614	KDM5A	TRUE	TRUE
chr12	318462	C	G	ENST00000399788	ENSG00000073614	KDM5A	TRUE	TRUE
chr12	318462	C	T	ENST00000399788	ENSG00000073614	KDM5A	TRUE	TRUE
chr12	318463	T	A	ENST00000399788	ENSG00000073614	KDM5A	TRUE	TRUE
chr12	318463	T	C	ENST00000399788	ENSG00000073614	KDM5A	TRUE	TRUE
chr12	318463	T	G	ENST00000399788	ENSG00000073614	KDM5A	TRUE	TRUE
chr12	320993	A	C	ENST00000399788	ENSG00000073614	KDM5A	TRUE	FALSE
chr12	320993	A	G	ENST00000399788	ENSG00000073614	KDM5A	TRUE	FALSE
chr12	320993	A	T	ENST00000399788	ENSG00000073614	KDM5A	TRUE	FALSE
chr12	320994	C	A	ENST00000399788	ENSG00000073614	KDM5A	TRUE	FALSE
chr12	320994	C	G	ENST00000399788	ENSG00000073614	KDM5A	TRUE	FALSE
chr12	320994	C	T	ENST00000399788	ENSG00000073614	KDM5A	TRUE	FALSE
chr12	320997	T	A	ENST00000399788	ENSG00000073614	KDM5A	TRUE	TRUE
chr12	321003	G	A	ENST00000399788	ENSG00000073614	KDM5A	TRUE	TRUE
chr12	321012	G	A	ENST00000399788	ENSG00000073614	KDM5A	TRUE	TRUE
chr12	321022	A	T	ENST00000399788	ENSG00000073614	KDM5A	TRUE	TRUE
chr12	321042	G	A	ENST00000399788	ENSG00000073614	KDM5A	TRUE	TRUE
chr12	321045	G	A	ENST00000399788	ENSG00000073614	KDM5A	TRUE	TRUE
chr12	321057	T	A	ENST00000399788	ENSG00000073614	KDM5A	TRUE	TRUE
chr12	321059	A	T	ENST00000399788	ENSG00000073614	KDM5A	TRUE	TRUE
chr12	321063	C	A	ENST00000399788	ENSG00000073614	KDM5A	TRUE	TRUE
chr12	321066	C	A	ENST00000399788	ENSG00000073614	KDM5A	TRUE	TRUE
chr12	321078	T	A	ENST00000399788	ENSG00000073614	KDM5A	TRUE	TRUE
chr12	321108	G	A	ENST00000399788	ENSG00000073614	KDM5A	TRUE	TRUE
chr12	321110	C	A	ENST00000399788	ENSG00000073614	KDM5A	TRUE	FALSE
chr12	321110	C	G	ENST00000399788	ENSG00000073614	KDM5A	TRUE	FALSE
chr12	321110	C	T	ENST00000399788	ENSG00000073614	KDM5A	TRUE	FALSE
chr12	321111	T	A	ENST00000399788	ENSG00000073614	KDM5A	TRUE	FALSE
chr12	321111	T	C	ENST00000399788	ENSG00000073614	KDM5A	TRUE	FALSE
chr12	321111	T	G	ENST00000399788	ENSG00000073614	KDM5A	TRUE	FALSE
chr12	322415	A	C	ENST00000399788	ENSG00000073614	KDM5A	TRUE	TRUE
chr12	322415	A	G	ENST00000399788	ENSG00000073614	KDM5A	TRUE	FALSE
chr12	322415	A	T	ENST00000399788	ENSG00000073614	KDM5A	TRUE	TRUE
chr12	322416	C	A	ENST00000399788	ENSG00000073614	KDM5A	TRUE	TRUE
chr12	322416	C	G	ENST00000399788	ENSG00000073614	KDM5A	TRUE	TRUE
chr12	322416	C	T	ENST00000399788	ENSG00000073614	KDM5A	TRUE	FALSE
chr12	322418	T	A	ENST00000399788	ENSG00000073614	KDM5A	TRUE	TRUE
chr12	322424	T	A	ENST00000399788	ENSG00000073614	KDM5A	TRUE	TRUE
chr12	322427	G	A	ENST00000399788	ENSG00000073614	KDM5A	TRUE	TRUE
chr12	322430	T	A	ENST00000399788	ENSG00000073614	KDM5A	TRUE	TRUE
chr12	322433	T	A	ENST00000399788	ENSG00000073614	KDM5A	TRUE	TRUE
chr12	322448	G	A	ENST00000399788	ENSG00000073614	KDM5A	TRUE	TRUE
chr12	322461	A	T	ENST00000399788	ENSG00000073614	KDM5A	TRUE	TRUE
chr12	322469	C	A	ENST00000399788	ENSG00000073614	KDM5A	TRUE	TRUE
chr12	322475	C	A	ENST00000399788	ENSG00000073614	KDM5A	TRUE	TRUE
chr12	322478	T	A	ENST00000399788	ENSG00000073614	KDM5A	TRUE	TRUE
chr12	322496	T	A	ENST00000399788	ENSG00000073614	KDM5A	TRUE	TRUE
chr12	322499	G	A	ENST00000399788	ENSG00000073614	KDM5A	TRUE	TRUE
chr12	322514	C	A	ENST00000399788	ENSG00000073614	KDM5A	TRUE	TRUE
chr12	322518	G	C	ENST00000399788	ENSG00000073614	KDM5A	TRUE	TRUE
chr12	322518	G	T	ENST00000399788	ENSG00000073614	KDM5A	TRUE	TRUE
chr12	322523	T	A	ENST00000399788	ENSG00000073614	KDM5A	TRUE	TRUE
chr12	322532	C	A	ENST00000399788	ENSG00000073614	KDM5A	TRUE	TRUE
chr12	322541	C	A	ENST00000399788	ENSG00000073614	KDM5A	TRUE	TRUE
chr12	322553	G	A	ENST00000399788	ENSG00000073614	KDM5A	TRUE	TRUE
chr12	322555	A	T	ENST00000399788	ENSG00000073614	KDM5A	TRUE	TRUE
chr12	322559	C	A	ENST00000399788	ENSG00000073614	KDM5A	TRUE	TRUE
chr12	322564	A	T	ENST00000399788	ENSG00000073614	KDM5A	TRUE	TRUE
chr12	322568	C	A	ENST00000399788	ENSG00000073614	KDM5A	TRUE	FALSE
chr12	322568	C	G	ENST00000399788	ENSG00000073614	KDM5A	TRUE	FALSE
chr12	322568	C	T	ENST00000399788	ENSG00000073614	KDM5A	TRUE	FALSE
chr12	322569	T	A	ENST00000399788	ENSG00000073614	KDM5A	TRUE	FALSE
chr12	322569	T	C	ENST00000399788	ENSG00000073614	KDM5A	TRUE	FALSE
chr12	322569	T	G	ENST00000399788	ENSG00000073614	KDM5A	TRUE	FALSE
chr12	323080	A	C	ENST00000399788	ENSG00000073614	KDM5A	TRUE	FALSE
chr12	323080	A	G	ENST00000399788	ENSG00000073614	KDM5A	TRUE	FALSE
chr12	323080	A	T	ENST00000399788	ENSG00000073614	KDM5A	TRUE	FALSE
chr12	323081	C	A	ENST00000399788	ENSG00000073614	KDM5A	TRUE	FALSE
chr12	323081	C	G	ENST00000399788	ENSG00000073614	KDM5A	TRUE	FALSE
chr12	323081	C	T	ENST00000399788	ENSG00000073614	KDM5A	TRUE	FALSE
chr12	323085	T	A	ENST00000399788	ENSG00000073614	KDM5A	TRUE	TRUE
chr12	323088	T	A	ENST00000399788	ENSG00000073614	KDM5A	TRUE	TRUE
chr12	323108	A	T	ENST00000399788	ENSG00000073614	KDM5A
chr12	323115	C	A	ENST00000399788	ENSG00000073614	KDM5A
chr12	323131	C	T	ENST00000399788	ENSG00000073614	KDM5A
chr12	323132	C	T	ENST00000399788	ENSG00000073614	KDM5A
chr12	323140	A	C	ENST00000399788	ENSG00000073614	KDM5A
chr12	323140	A	T	ENST00000399788	ENSG00000073614	KDM5A
chr12	323148	G	A	ENST00000399788	ENSG00000073614	KDM5A
chr12	323160	T	A	ENST00000399788	ENSG00000073614	KDM5A
chr12	323167	A	C	ENST00000399788	ENSG00000073614	KDM5A
chr12	323167	A	T	ENST00000399788	ENSG00000073614	KDM5A
chr12	323190	C	A	ENST00000399788	ENSG00000073614	KDM5A
chr12	323192	A	C	ENST00000399788	ENSG00000073614	KDM5A
chr12	323192	A	T	ENST00000399788	ENSG00000073614	KDM5A
chr12	323197	G	C	ENST00000399788	ENSG00000073614	KDM5A
chr12	323197	G	T	ENST00000399788	ENSG00000073614	KDM5A
chr12	323203	A	C	ENST00000399788	ENSG00000073614	KDM5A
chr12	323203	A	T	ENST00000399788	ENSG00000073614	KDM5A
chr12	323207	C	A	ENST00000399788	ENSG00000073614	KDM5A	TRUE	FALSE
chr12	323207	C	G	ENST00000399788	ENSG00000073614	KDM5A	TRUE	FALSE
chr12	323207	C	T	ENST00000399788	ENSG00000073614	KDM5A	TRUE	FALSE
chr12	323208	T	A	ENST00000399788	ENSG00000073614	KDM5A	TRUE	FALSE
chr12	323208	T	C	ENST00000399788	ENSG00000073614	KDM5A	TRUE	FALSE
chr12	323208	T	G	ENST00000399788	ENSG00000073614	KDM5A	TRUE	FALSE
chr12	323598	A	C	ENST00000399788	ENSG00000073614	KDM5A	TRUE	FALSE
chr12	323598	A	G	ENST00000399788	ENSG00000073614	KDM5A	TRUE	FALSE
chr12	323598	A	T	ENST00000399788	ENSG00000073614	KDM5A	TRUE	FALSE
chr12	323599	C	A	ENST00000399788	ENSG00000073614	KDM5A	TRUE	FALSE
chr12	323599	C	G	ENST00000399788	ENSG00000073614	KDM5A	TRUE	FALSE
chr12	323599	C	T	ENST00000399788	ENSG00000073614	KDM5A	TRUE	FALSE
chr12	323601	T	A	ENST00000399788	ENSG00000073614	KDM5A	TRUE	TRUE
chr12	323605	A	T	ENST00000399788	ENSG00000073614	KDM5A	TRUE	TRUE
chr12	323610	T	A	ENST00000399788	ENSG00000073614	KDM5A	TRUE	TRUE
chr12	323613	T	A	ENST00000399788	ENSG00000073614	KDM5A	TRUE	TRUE
chr12	323616	G	A	ENST00000399788	ENSG00000073614	KDM5A	TRUE	TRUE
chr12	323623	G	T	ENST00000399788	ENSG00000073614	KDM5A	TRUE	TRUE
chr12	323629	G	T	ENST00000399788	ENSG00000073614	KDM5A	TRUE	TRUE
chr12	323647	G	C	ENST00000399788	ENSG00000073614	KDM5A	TRUE	TRUE
chr12	323647	G	T	ENST00000399788	ENSG00000073614	KDM5A	TRUE	TRUE
chr12	323653	A	T	ENST00000399788	ENSG00000073614	KDM5A	TRUE	TRUE
chr12	323667	C	A	ENST00000399788	ENSG00000073614	KDM5A	TRUE	TRUE
chr12	323674	A	T	ENST00000399788	ENSG00000073614	KDM5A	TRUE	TRUE
chr12	323680	A	T	ENST00000399788	ENSG00000073614	KDM5A	TRUE	TRUE
chr12	323701	A	T	ENST00000399788	ENSG00000073614	KDM5A	TRUE	TRUE
chr12	323712	T	A	ENST00000399788	ENSG00000073614	KDM5A	TRUE	TRUE
chr12	323713	G	T	ENST00000399788	ENSG00000073614	KDM5A	TRUE	TRUE
chr12	323720	G	C	ENST00000399788	ENSG00000073614	KDM5A	TRUE	TRUE
chr12	323720	G	T	ENST00000399788	ENSG00000073614	KDM5A	TRUE	TRUE
chr12	323722	A	T	ENST00000399788	ENSG00000073614	KDM5A	TRUE	TRUE
chr12	323727	G	A	ENST00000399788	ENSG00000073614	KDM5A	TRUE	TRUE
chr12	323733	C	A	ENST00000399788	ENSG00000073614	KDM5A	TRUE	TRUE
chr12	323751	C	A	ENST00000399788	ENSG00000073614	KDM5A	TRUE	TRUE
chr12	323760	C	A	ENST00000399788	ENSG00000073614	KDM5A	TRUE	TRUE
chr12	323763	C	A	ENST00000399788	ENSG00000073614	KDM5A	TRUE	TRUE
chr12	323766	C	A	ENST00000399788	ENSG00000073614	KDM5A	TRUE	TRUE
chr12	323768	G	C	ENST00000399788	ENSG00000073614	KDM5A	TRUE	TRUE
chr12	323768	G	T	ENST00000399788	ENSG00000073614	KDM5A	TRUE	TRUE
chr12	323782	C	A	ENST00000399788	ENSG00000073614	KDM5A	TRUE	FALSE
chr12	323782	C	G	ENST00000399788	ENSG00000073614	KDM5A	TRUE	FALSE
chr12	323782	C	T	ENST00000399788	ENSG00000073614	KDM5A	TRUE	FALSE
chr12	323783	T	A	ENST00000399788	ENSG00000073614	KDM5A	TRUE	FALSE
chr12	323783	T	C	ENST00000399788	ENSG00000073614	KDM5A	TRUE	FALSE
chr12	323783	T	G	ENST00000399788	ENSG00000073614	KDM5A	TRUE	FALSE
chr12	328833	A	C	ENST00000399788	ENSG00000073614	KDM5A	TRUE	FALSE
chr12	328833	A	G	ENST00000399788	ENSG00000073614	KDM5A	TRUE	FALSE
chr12	328833	A	T	ENST00000399788	ENSG00000073614	KDM5A	TRUE	FALSE
chr12	328834	C	A	ENST00000399788	ENSG00000073614	KDM5A	TRUE	FALSE
chr12	328834	C	G	ENST00000399788	ENSG00000073614	KDM5A	TRUE	FALSE
chr12	328834	C	T	ENST00000399788	ENSG00000073614	KDM5A	TRUE	FALSE
chr12	328840	G	A	ENST00000399788	ENSG00000073614	KDM5A	TRUE	TRUE
chr12	328852	C	A	ENST00000399788	ENSG00000073614	KDM5A	TRUE	TRUE
chr12	328855	T	A	ENST00000399788	ENSG00000073614	KDM5A	TRUE	TRUE
chr12	328857	A	C	ENST00000399788	ENSG00000073614	KDM5A	TRUE	TRUE
chr12	328857	A	T	ENST00000399788	ENSG00000073614	KDM5A	TRUE	TRUE
chr12	328861	G	A	ENST00000399788	ENSG00000073614	KDM5A	TRUE	TRUE
chr12	328867	C	A	ENST00000399788	ENSG00000073614	KDM5A	TRUE	TRUE
chr12	328870	C	A	ENST00000399788	ENSG00000073614	KDM5A	TRUE	TRUE
chr12	328873	C	A	ENST00000399788	ENSG00000073614	KDM5A	TRUE	TRUE
chr12	328887	A	T	ENST00000399788	ENSG00000073614	KDM5A	TRUE	TRUE
chr12	328891	C	A	ENST00000399788	ENSG00000073614	KDM5A	TRUE	TRUE
chr12	328894	T	A	ENST00000399788	ENSG00000073614	KDM5A	TRUE	TRUE
chr12	328895	G	T	ENST00000399788	ENSG00000073614	KDM5A	TRUE	TRUE
chr12	328923	A	C	ENST00000399788	ENSG00000073614	KDM5A	TRUE	TRUE
chr12	328923	A	T	ENST00000399788	ENSG00000073614	KDM5A	TRUE	TRUE
chr12	328925	G	T	ENST00000399788	ENSG00000073614	KDM5A	TRUE	TRUE
chr12	328930	C	A	ENST00000399788	ENSG00000073614	KDM5A	TRUE	TRUE
chr12	328948	T	A	ENST00000399788	ENSG00000073614	KDM5A	TRUE	TRUE
chr12	328960	C	A	ENST00000399788	ENSG00000073614	KDM5A	TRUE	TRUE
chr12	328963	C	A	ENST00000399788	ENSG00000073614	KDM5A	TRUE	TRUE
chr12	328968	G	C	ENST00000399788	ENSG00000073614	KDM5A	TRUE	TRUE
chr12	328968	G	T	ENST00000399788	ENSG00000073614	KDM5A	TRUE	TRUE
chr12	328976	A	T	ENST00000399788	ENSG00000073614	KDM5A	TRUE	TRUE
chr12	328996	G	A	ENST00000399788	ENSG00000073614	KDM5A	TRUE	TRUE
chr12	328997	G	C	ENST00000399788	ENSG00000073614	KDM5A	TRUE	TRUE
chr12	328997	G	T	ENST00000399788	ENSG00000073614	KDM5A	TRUE	TRUE
chr12	329009	A	T	ENST00000399788	ENSG00000073614	KDM5A	TRUE	TRUE
chr12	329014	G	A	ENST00000399788	ENSG00000073614	KDM5A	TRUE	TRUE
chr12	329020	C	A	ENST00000399788	ENSG00000073614	KDM5A	TRUE	TRUE
chr12	329028	A	T	ENST00000399788	ENSG00000073614	KDM5A	TRUE	TRUE
chr12	329030	C	A	ENST00000399788	ENSG00000073614	KDM5A	TRUE	FALSE
chr12	329030	C	G	ENST00000399788	ENSG00000073614	KDM5A	TRUE	FALSE
chr12	329030	C	T	ENST00000399788	ENSG00000073614	KDM5A	TRUE	FALSE
chr12	329031	T	A	ENST00000399788	ENSG00000073614	KDM5A	TRUE	FALSE
chr12	329031	T	C	ENST00000399788	ENSG00000073614	KDM5A	TRUE	FALSE
chr12	329031	T	G	ENST00000399788	ENSG00000073614	KDM5A	TRUE	FALSE
chr12	331817	A	C	ENST00000399788	ENSG00000073614	KDM5A	FALSE	FALSE
chr12	331817	A	G	ENST00000399788	ENSG00000073614	KDM5A	FALSE	FALSE
chr12	331817	A	T	ENST00000399788	ENSG00000073614	KDM5A	FALSE	FALSE
chr12	331818	C	A	ENST00000399788	ENSG00000073614	KDM5A	FALSE	FALSE
chr12	331818	C	G	ENST00000399788	ENSG00000073614	KDM5A	FALSE	FALSE
chr12	331818	C	T	ENST00000399788	ENSG00000073614	KDM5A	FALSE	FALSE
chr12	331819	C	T	ENST00000399788	ENSG00000073614	KDM5A	TRUE	TRUE
chr12	331820	C	T	ENST00000399788	ENSG00000073614	KDM5A	TRUE	TRUE
chr12	331831	A	T	ENST00000399788	ENSG00000073614	KDM5A	TRUE	TRUE
chr12	331848	C	A	ENST00000399788	ENSG00000073614	KDM5A	TRUE	TRUE
chr12	331858	G	C	ENST00000399788	ENSG00000073614	KDM5A	TRUE	TRUE
chr12	331858	G	T	ENST00000399788	ENSG00000073614	KDM5A	TRUE	TRUE
chr12	331866	G	A	ENST00000399788	ENSG00000073614	KDM5A	TRUE	TRUE
chr12	331875	C	A	ENST00000399788	ENSG00000073614	KDM5A	TRUE	TRUE
chr12	331882	A	C	ENST00000399788	ENSG00000073614	KDM5A	TRUE	TRUE
chr12	331882	A	T	ENST00000399788	ENSG00000073614	KDM5A	TRUE	TRUE
chr12	331911	C	A	ENST00000399788	ENSG00000073614	KDM5A	TRUE	TRUE
chr12	331918	A	T	ENST00000399788	ENSG00000073614	KDM5A	TRUE	TRUE
chr12	331923	G	A	ENST00000399788	ENSG00000073614	KDM5A	TRUE	TRUE
chr12	331933	G	C	ENST00000399788	ENSG00000073614	KDM5A	TRUE	TRUE
chr12	331933	G	T	ENST00000399788	ENSG00000073614	KDM5A	TRUE	TRUE
chr12	331939	C	A	ENST00000399788	ENSG00000073614	KDM5A	TRUE	FALSE
chr12	331939	C	G	ENST00000399788	ENSG00000073614	KDM5A	TRUE	FALSE
chr12	331939	C	T	ENST00000399788	ENSG00000073614	KDM5A	TRUE	FALSE
chr12	331940	T	A	ENST00000399788	ENSG00000073614	KDM5A	TRUE	FALSE
chr12	331940	T	C	ENST00000399788	ENSG00000073614	KDM5A	TRUE	FALSE
chr12	331940	T	G	ENST00000399788	ENSG00000073614	KDM5A	TRUE	FALSE
chr12	333485	A	C	ENST00000399788	ENSG00000073614	KDM5A	TRUE	FALSE
chr12	333485	A	G	ENST00000399788	ENSG00000073614	KDM5A	TRUE	FALSE
chr12	333485	A	T	ENST00000399788	ENSG00000073614	KDM5A	TRUE	FALSE
chr12	333486	C	A	ENST00000399788	ENSG00000073614	KDM5A	TRUE	FALSE
chr12	333486	C	G	ENST00000399788	ENSG00000073614	KDM5A	TRUE	FALSE
chr12	333486	C	T	ENST00000399788	ENSG00000073614	KDM5A	TRUE	FALSE
chr12	333501	C	A	ENST00000399788	ENSG00000073614	KDM5A	TRUE	TRUE
chr12	333533	A	C	ENST00000399788	ENSG00000073614	KDM5A	TRUE	TRUE
chr12	333533	A	T	ENST00000399788	ENSG00000073614	KDM5A	TRUE	TRUE
chr12	333537	G	A	ENST00000399788	ENSG00000073614	KDM5A	TRUE	TRUE
chr12	333555	G	A	ENST00000399788	ENSG00000073614	KDM5A	TRUE	TRUE
chr12	333561	C	A	ENST00000399788	ENSG00000073614	KDM5A	TRUE	TRUE
chr12	333566	A	C	ENST00000399788	ENSG00000073614	KDM5A	TRUE	TRUE
chr12	333566	A	T	ENST00000399788	ENSG00000073614	KDM5A	TRUE	TRUE
chr12	333570	C	A	ENST00000399788	ENSG00000073614	KDM5A	TRUE	TRUE
chr12	333582	C	A	ENST00000399788	ENSG00000073614	KDM5A	TRUE	TRUE
chr12	333585	T	A	ENST00000399788	ENSG00000073614	KDM5A	TRUE	TRUE
chr12	333594	C	A	ENST00000399788	ENSG00000073614	KDM5A	TRUE	TRUE
chr12	333597	C	A	ENST00000399788	ENSG00000073614	KDM5A	TRUE	TRUE
chr12	333603	G	A	ENST00000399788	ENSG00000073614	KDM5A	TRUE	TRUE
chr12	333606	C	A	ENST00000399788	ENSG00000073614	KDM5A	TRUE	TRUE
chr12	333628	A	C	ENST00000399788	ENSG00000073614	KDM5A	TRUE	TRUE
chr12	333628	A	T	ENST00000399788	ENSG00000073614	KDM5A	TRUE	TRUE
chr12	333631	C	T	ENST00000399788	ENSG00000073614	KDM5A	TRUE	TRUE
chr12	333632	C	T	ENST00000399788	ENSG00000073614	KDM5A	TRUE	TRUE
chr12	333639	T	A	ENST00000399788	ENSG00000073614	KDM5A	TRUE	TRUE
chr12	333645	C	A	ENST00000399788	ENSG00000073614	KDM5A	TRUE	TRUE
chr12	333649	C	T	ENST00000399788	ENSG00000073614	KDM5A	TRUE	TRUE
chr12	333650	C	A	ENST00000399788	ENSG00000073614	KDM5A	TRUE	FALSE
chr12	333650	C	G	ENST00000399788	ENSG00000073614	KDM5A	TRUE	FALSE
chr12	333650	C	T	ENST00000399788	ENSG00000073614	KDM5A	TRUE	FALSE
chr12	333651	T	A	ENST00000399788	ENSG00000073614	KDM5A	TRUE	FALSE
chr12	333651	T	C	ENST00000399788	ENSG00000073614	KDM5A	TRUE	FALSE
chr12	333651	T	G	ENST00000399788	ENSG00000073614	KDM5A	TRUE	FALSE
chr12	334239	A	C	ENST00000399788	ENSG00000073614	KDM5A	TRUE	FALSE
chr12	334239	A	G	ENST00000399788	ENSG00000073614	KDM5A	TRUE	FALSE
chr12	334239	A	T	ENST00000399788	ENSG00000073614	KDM5A	TRUE	FALSE
chr12	334240	C	A	ENST00000399788	ENSG00000073614	KDM5A	TRUE	FALSE
chr12	334240	C	G	ENST00000399788	ENSG00000073614	KDM5A	TRUE	FALSE
chr12	334240	C	T	ENST00000399788	ENSG00000073614	KDM5A	TRUE	FALSE
chr12	334241	C	T	ENST00000399788	ENSG00000073614	KDM5A	TRUE	TRUE
chr12	334247	A	T	ENST00000399788	ENSG00000073614	KDM5A	TRUE	TRUE
chr12	334249	G	C	ENST00000399788	ENSG00000073614	KDM5A	TRUE	TRUE
chr12	334249	G	T	ENST00000399788	ENSG00000073614	KDM5A	TRUE	TRUE
chr12	334261	A	C	ENST00000399788	ENSG00000073614	KDM5A	TRUE	TRUE
chr12	334261	A	T	ENST00000399788	ENSG00000073614	KDM5A	TRUE	TRUE
chr12	334267	C	T	ENST00000399788	ENSG00000073614	KDM5A	TRUE	TRUE
chr12	334268	C	T	ENST00000399788	ENSG00000073614	KDM5A	TRUE	TRUE
chr12	334278	C	A	ENST00000399788	ENSG00000073614	KDM5A	TRUE	TRUE
chr12	334285	C	T	ENST00000399788	ENSG00000073614	KDM5A	TRUE	TRUE
chr12	334286	C	T	ENST00000399788	ENSG00000073614	KDM5A	TRUE	TRUE
chr12	334288	G	T	ENST00000399788	ENSG00000073614	KDM5A	TRUE	TRUE
chr12	334303	G	T	ENST00000399788	ENSG00000073614	KDM5A	TRUE	TRUE
chr12	334311	C	A	ENST00000399788	ENSG00000073614	KDM5A	TRUE	TRUE
chr12	334315	A	C	ENST00000399788	ENSG00000073614	KDM5A	TRUE	TRUE
chr12	334315	A	T	ENST00000399788	ENSG00000073614	KDM5A	TRUE	TRUE
chr12	334321	C	T	ENST00000399788	ENSG00000073614	KDM5A	TRUE	TRUE
chr12	334322	C	T	ENST00000399788	ENSG00000073614	KDM5A	TRUE	TRUE
chr12	334332	T	A	ENST00000399788	ENSG00000073614	KDM5A	TRUE	TRUE
chr12	334374	G	A	ENST00000399788	ENSG00000073614	KDM5A	TRUE	TRUE
chr12	334377	C	A	ENST00000399788	ENSG00000073614	KDM5A	TRUE	TRUE
chr12	334397	A	T	ENST00000399788	ENSG00000073614	KDM5A	TRUE	TRUE
chr12	334402	C	T	ENST00000399788	ENSG00000073614	KDM5A	TRUE	TRUE
chr12	334403	C	T	ENST00000399788	ENSG00000073614	KDM5A	TRUE	TRUE
chr12	334417	A	C	ENST00000399788	ENSG00000073614	KDM5A	TRUE	TRUE
chr12	334417	A	T	ENST00000399788	ENSG00000073614	KDM5A	TRUE	TRUE
chr12	334422	C	A	ENST00000399788	ENSG00000073614	KDM5A	TRUE	TRUE
chr12	334423	C	A	ENST00000399788	ENSG00000073614	KDM5A	TRUE	FALSE
chr12	334423	C	G	ENST00000399788	ENSG00000073614	KDM5A	TRUE	FALSE
chr12	334423	C	T	ENST00000399788	ENSG00000073614	KDM5A	TRUE	FALSE
chr12	334424	T	A	ENST00000399788	ENSG00000073614	KDM5A	TRUE	FALSE
chr12	334424	T	C	ENST00000399788	ENSG00000073614	KDM5A	TRUE	FALSE
chr12	334424	T	G	ENST00000399788	ENSG00000073614	KDM5A	TRUE	FALSE
chr12	350619	A	C	ENST00000399788	ENSG00000073614	KDM5A	TRUE	FALSE
chr12	350619	A	G	ENST00000399788	ENSG00000073614	KDM5A	TRUE	FALSE
chr12	350619	A	T	ENST00000399788	ENSG00000073614	KDM5A	TRUE	FALSE
chr12	350620	C	A	ENST00000399788	ENSG00000073614	KDM5A	TRUE	FALSE
chr12	350620	C	G	ENST00000399788	ENSG00000073614	KDM5A	TRUE	FALSE
chr12	350620	C	T	ENST00000399788	ENSG00000073614	KDM5A	TRUE	FALSE
chr12	350623	C	A	ENST00000399788	ENSG00000073614	KDM5A	TRUE	TRUE
chr12	350626	C	A	ENST00000399788	ENSG00000073614	KDM5A	TRUE	TRUE
chr12	350629	C	A	ENST00000399788	ENSG00000073614	KDM5A	TRUE	TRUE
chr12	350641	T	A	ENST00000399788	ENSG00000073614	KDM5A	TRUE	TRUE
chr12	350644	T	A	ENST00000399788	ENSG00000073614	KDM5A	TRUE	TRUE
chr12	350656	T	A	ENST00000399788	ENSG00000073614	KDM5A	TRUE	TRUE
chr12	350668	C	A	ENST00000399788	ENSG00000073614	KDM5A	TRUE	TRUE
chr12	350674	C	A	ENST00000399788	ENSG00000073614	KDM5A	TRUE	TRUE
chr12	350683	T	A	ENST00000399788	ENSG00000073614	KDM5A	TRUE	TRUE
chr12	350685	G	C	ENST00000399788	ENSG00000073614	KDM5A	TRUE	TRUE
chr12	350685	G	T	ENST00000399788	ENSG00000073614	KDM5A	TRUE	TRUE
chr12	350701	C	A	ENST00000399788	ENSG00000073614	KDM5A	TRUE	TRUE
chr12	350702	A	C	ENST00000399788	ENSG00000073614	KDM5A	TRUE	TRUE
chr12	350702	A	T	ENST00000399788	ENSG00000073614	KDM5A	TRUE	TRUE
chr12	350707	C	A	ENST00000399788	ENSG00000073614	KDM5A	TRUE	TRUE
chr12	350722	C	A	ENST00000399788	ENSG00000073614	KDM5A	TRUE	TRUE
chr12	350725	C	A	ENST00000399788	ENSG00000073614	KDM5A	TRUE	TRUE
chr12	350744	C	T	ENST00000399788	ENSG00000073614	KDM5A	TRUE	TRUE
chr12	350745	C	T	ENST00000399788	ENSG00000073614	KDM5A	TRUE	TRUE
chr12	350752	C	A	ENST00000399788	ENSG00000073614	KDM5A	TRUE	TRUE
chr12	350755	T	A	ENST00000399788	ENSG00000073614	KDM5A	TRUE	TRUE
chr12	350758	C	A	ENST00000399788	ENSG00000073614	KDM5A	TRUE	TRUE
chr12	350767	C	A	ENST00000399788	ENSG00000073614	KDM5A	TRUE	TRUE
chr12	350780	C	A	ENST00000399788	ENSG00000073614	KDM5A	TRUE	TRUE
chr12	350780	C	G	ENST00000399788	ENSG00000073614	KDM5A	TRUE	TRUE
chr12	350780	C	T	ENST00000399788	ENSG00000073614	KDM5A	TRUE	TRUE
chr12	350781	T	A	ENST00000399788	ENSG00000073614	KDM5A	TRUE	TRUE
chr12	350781	T	C	ENST00000399788	ENSG00000073614	KDM5A	TRUE	TRUE
chr12	350781	T	G	ENST00000399788	ENSG00000073614	KDM5A	TRUE	TRUE
chr12	352203	A	C	ENST00000399788	ENSG00000073614	KDM5A	TRUE	FALSE
chr12	352203	A	G	ENST00000399788	ENSG00000073614	KDM5A	TRUE	FALSE
chr12	352203	A	T	ENST00000399788	ENSG00000073614	KDM5A	TRUE	FALSE
chr12	352204	C	A	ENST00000399788	ENSG00000073614	KDM5A	TRUE	FALSE
chr12	352204	C	G	ENST00000399788	ENSG00000073614	KDM5A	TRUE	FALSE
chr12	352204	C	T	ENST00000399788	ENSG00000073614	KDM5A	TRUE	FALSE
chr12	352223	A	C	ENST00000399788	ENSG00000073614	KDM5A	TRUE	TRUE
chr12	352223	A	T	ENST00000399788	ENSG00000073614	KDM5A	TRUE	TRUE
chr12	352234	T	A	ENST00000399788	ENSG00000073614	KDM5A	TRUE	TRUE
chr12	352252	C	A	ENST00000399788	ENSG00000073614	KDM5A	TRUE	TRUE
chr12	352255	C	A	ENST00000399788	ENSG00000073614	KDM5A	TRUE	TRUE
chr12	352264	G	A	ENST00000399788	ENSG00000073614	KDM5A	TRUE	TRUE
chr12	352271	A	C	ENST00000399788	ENSG00000073614	KDM5A	TRUE	TRUE
chr12	352271	A	T	ENST00000399788	ENSG00000073614	KDM5A	TRUE	TRUE
chr12	352276	C	A	ENST00000399788	ENSG00000073614	KDM5A	TRUE	TRUE
chr12	352279	G	A	ENST00000399788	ENSG00000073614	KDM5A	TRUE	TRUE
chr12	352288	G	A	ENST00000399788	ENSG00000073614	KDM5A	TRUE	TRUE
chr12	352291	C	A	ENST00000399788	ENSG00000073614	KDM5A	TRUE	TRUE
chr12	352297	C	A	ENST00000399788	ENSG00000073614	KDM5A	TRUE	TRUE
chr12	352306	C	A	ENST00000399788	ENSG00000073614	KDM5A	TRUE	TRUE
chr12	352309	G	A	ENST00000399788	ENSG00000073614	KDM5A	TRUE	TRUE
chr12	352315	T	A	ENST00000399788	ENSG00000073614	KDM5A	TRUE	TRUE
chr12	352319	A	T	ENST00000399788	ENSG00000073614	KDM5A	TRUE	TRUE
chr12	352324	C	A	ENST00000399788	ENSG00000073614	KDM5A	TRUE	TRUE
chr12	352325	C	A	ENST00000399788	ENSG00000073614	KDM5A	TRUE	TRUE
chr12	352325	C	G	ENST00000399788	ENSG00000073614	KDM5A	TRUE	TRUE
chr12	352325	C	T	ENST00000399788	ENSG00000073614	KDM5A	TRUE	TRUE
chr12	352326	T	A	ENST00000399788	ENSG00000073614	KDM5A	TRUE	TRUE
chr12	352326	T	C	ENST00000399788	ENSG00000073614	KDM5A	TRUE	TRUE
chr12	352326	T	G	ENST00000399788	ENSG00000073614	KDM5A	TRUE	TRUE
chr12	354074	A	C	ENST00000399788	ENSG00000073614	KDM5A	TRUE	FALSE
chr12	354074	A	G	ENST00000399788	ENSG00000073614	KDM5A	TRUE	FALSE
chr12	354074	A	T	ENST00000399788	ENSG00000073614	KDM5A	TRUE	FALSE
chr12	354075	C	A	ENST00000399788	ENSG00000073614	KDM5A	TRUE	FALSE
chr12	354075	C	G	ENST00000399788	ENSG00000073614	KDM5A	TRUE	FALSE
chr12	354075	C	T	ENST00000399788	ENSG00000073614	KDM5A	TRUE	FALSE
chr12	354078	C	A	ENST00000399788	ENSG00000073614	KDM5A	TRUE	TRUE
chr12	354085	A	T	ENST00000399788	ENSG00000073614	KDM5A	TRUE	TRUE
chr12	354090	T	A	ENST00000399788	ENSG00000073614	KDM5A	TRUE	TRUE
chr12	354094	A	T	ENST00000399788	ENSG00000073614	KDM5A	TRUE	TRUE
chr12	354100	C	T	ENST00000399788	ENSG00000073614	KDM5A	TRUE	TRUE
chr12	354101	C	T	ENST00000399788	ENSG00000073614	KDM5A	TRUE	TRUE
chr12	354108	C	A	ENST00000399788	ENSG00000073614	KDM5A	TRUE	TRUE
chr12	354111	T	A	ENST00000399788	ENSG00000073614	KDM5A	TRUE	TRUE
chr12	354139	A	T	ENST00000399788	ENSG00000073614	KDM5A	TRUE	TRUE
chr12	354151	A	C	ENST00000399788	ENSG00000073614	KDM5A	TRUE	TRUE
chr12	354151	A	T	ENST00000399788	ENSG00000073614	KDM5A	TRUE	TRUE
chr12	354163	A	T	ENST00000399788	ENSG00000073614	KDM5A	TRUE	TRUE
chr12	354168	C	A	ENST00000399788	ENSG00000073614	KDM5A	TRUE	TRUE
chr12	354172	A	T	ENST00000399788	ENSG00000073614	KDM5A	TRUE	TRUE
chr12	354176	A	T	ENST00000399788	ENSG00000073614	KDM5A	TRUE	TRUE
chr12	354182	A	T	ENST00000399788	ENSG00000073614	KDM5A	TRUE	TRUE
chr12	354186	T	A	ENST00000399788	ENSG00000073614	KDM5A	TRUE	TRUE
chr12	354192	C	A	ENST00000399788	ENSG00000073614	KDM5A	TRUE	TRUE
chr12	354201	C	A	ENST00000399788	ENSG00000073614	KDM5A	TRUE	TRUE
chr12	354208	A	T	ENST00000399788	ENSG00000073614	KDM5A	TRUE	TRUE
chr12	354217	A	T	ENST00000399788	ENSG00000073614	KDM5A	TRUE	TRUE
chr12	354223	A	C	ENST00000399788	ENSG00000073614	KDM5A	TRUE	TRUE
chr12	354223	A	T	ENST00000399788	ENSG00000073614	KDM5A	TRUE	TRUE
chr12	354235	C	A	ENST00000399788	ENSG00000073614	KDM5A	TRUE	FALSE
chr12	354235	C	G	ENST00000399788	ENSG00000073614	KDM5A	TRUE	FALSE
chr12	354235	C	T	ENST00000399788	ENSG00000073614	KDM5A	TRUE	FALSE
chr12	354236	T	A	ENST00000399788	ENSG00000073614	KDM5A	TRUE	FALSE
chr12	354236	T	C	ENST00000399788	ENSG00000073614	KDM5A	TRUE	FALSE
chr12	354236	T	G	ENST00000399788	ENSG00000073614	KDM5A	TRUE	FALSE
chr12	355156	A	C	ENST00000399788	ENSG00000073614	KDM5A	TRUE	FALSE
chr12	355156	A	G	ENST00000399788	ENSG00000073614	KDM5A	TRUE	FALSE
chr12	355156	A	T	ENST00000399788	ENSG00000073614	KDM5A	TRUE	FALSE
chr12	355157	C	A	ENST00000399788	ENSG00000073614	KDM5A	TRUE	FALSE
chr12	355157	C	G	ENST00000399788	ENSG00000073614	KDM5A	TRUE	FALSE
chr12	355157	C	T	ENST00000399788	ENSG00000073614	KDM5A	TRUE	FALSE
chr12	355181	T	A	ENST00000399788	ENSG00000073614	KDM5A	TRUE	TRUE
chr12	355187	G	A	ENST00000399788	ENSG00000073614	KDM5A	TRUE	TRUE
chr12	355190	T	A	ENST00000399788	ENSG00000073614	KDM5A
chr12	355196	G	A	ENST00000399788	ENSG00000073614	KDM5A	TRUE	TRUE
chr12	355213	G	C	ENST00000399788	ENSG00000073614	KDM5A	TRUE	TRUE
chr12	355213	G	T	ENST00000399788	ENSG00000073614	KDM5A	TRUE	TRUE
chr12	355229	T	A	ENST00000399788	ENSG00000073614	KDM5A	TRUE	TRUE
chr12	355232	G	A	ENST00000399788	ENSG00000073614	KDM5A	TRUE	TRUE
chr12	355235	T	A	ENST00000399788	ENSG00000073614	KDM5A	TRUE	TRUE
chr12	355238	G	A	ENST00000399788	ENSG00000073614	KDM5A	TRUE	TRUE
chr12	355247	C	A	ENST00000399788	ENSG00000073614	KDM5A	TRUE	TRUE
chr12	355250	C	A	ENST00000399788	ENSG00000073614	KDM5A	TRUE	FALSE
chr12	355250	C	G	ENST00000399788	ENSG00000073614	KDM5A	TRUE	FALSE
chr12	355250	C	T	ENST00000399788	ENSG00000073614	KDM5A	TRUE	FALSE
chr12	355251	T	A	ENST00000399788	ENSG00000073614	KDM5A	TRUE	FALSE
chr12	355251	T	C	ENST00000399788	ENSG00000073614	KDM5A	TRUE	TRUE
chr12	355251	T	G	ENST00000399788	ENSG00000073614	KDM5A	TRUE	FALSE
chr12	356430	A	C	ENST00000399788	ENSG00000073614	KDM5A	TRUE	FALSE
chr12	356430	A	G	ENST00000399788	ENSG00000073614	KDM5A	TRUE	FALSE
chr12	356430	A	T	ENST00000399788	ENSG00000073614	KDM5A	TRUE	FALSE
chr12	356431	C	A	ENST00000399788	ENSG00000073614	KDM5A	TRUE	FALSE
chr12	356431	C	G	ENST00000399788	ENSG00000073614	KDM5A	TRUE	FALSE
chr12	356431	C	T	ENST00000399788	ENSG00000073614	KDM5A	TRUE	FALSE
chr12	356435	C	A	ENST00000399788	ENSG00000073614	KDM5A	TRUE	TRUE
chr12	356438	T	A	ENST00000399788	ENSG00000073614	KDM5A	TRUE	TRUE
chr12	356444	T	A	ENST00000399788	ENSG00000073614	KDM5A	TRUE	TRUE
chr12	356450	C	A	ENST00000399788	ENSG00000073614	KDM5A	TRUE	TRUE
chr12	356458	A	T	ENST00000399788	ENSG00000073614	KDM5A	TRUE	TRUE
chr12	356471	T	A	ENST00000399788	ENSG00000073614	KDM5A	TRUE	TRUE
chr12	356492	G	A	ENST00000399788	ENSG00000073614	KDM5A	TRUE	TRUE
chr12	356498	T	A	ENST00000399788	ENSG00000073614	KDM5A	TRUE	TRUE
chr12	356501	T	A	ENST00000399788	ENSG00000073614	KDM5A	TRUE	TRUE
chr12	356507	C	A	ENST00000399788	ENSG00000073614	KDM5A	TRUE	TRUE
chr12	356516	T	A	ENST00000399788	ENSG00000073614	KDM5A	TRUE	TRUE
chr12	356528	C	A	ENST00000399788	ENSG00000073614	KDM5A	TRUE	TRUE
chr12	356534	C	A	ENST00000399788	ENSG00000073614	KDM5A	TRUE	TRUE
chr12	356536	G	C	ENST00000399788	ENSG00000073614	KDM5A	TRUE	TRUE
chr12	356536	G	T	ENST00000399788	ENSG00000073614	KDM5A	TRUE	TRUE
chr12	356538	C	A	ENST00000399788	ENSG00000073614	KDM5A	TRUE	FALSE
chr12	356538	C	G	ENST00000399788	ENSG00000073614	KDM5A	TRUE	FALSE
chr12	356538	C	T	ENST00000399788	ENSG00000073614	KDM5A	TRUE	FALSE
chr12	356539	T	A	ENST00000399788	ENSG00000073614	KDM5A	TRUE	FALSE
chr12	356539	T	C	ENST00000399788	ENSG00000073614	KDM5A	TRUE	FALSE
chr12	356539	T	G	ENST00000399788	ENSG00000073614	KDM5A	TRUE	FALSE
chr12	362961	A	C	ENST00000399788	ENSG00000073614	KDM5A	TRUE	FALSE
chr12	362961	A	G	ENST00000399788	ENSG00000073614	KDM5A	TRUE	FALSE
chr12	362961	A	T	ENST00000399788	ENSG00000073614	KDM5A	TRUE	FALSE
chr12	362962	C	A	ENST00000399788	ENSG00000073614	KDM5A	TRUE	FALSE
chr12	362962	C	G	ENST00000399788	ENSG00000073614	KDM5A	TRUE	FALSE
chr12	362962	C	T	ENST00000399788	ENSG00000073614	KDM5A	TRUE	FALSE
chr12	362965	G	A	ENST00000399788	ENSG00000073614	KDM5A	TRUE	TRUE
chr12	362971	T	A	ENST00000399788	ENSG00000073614	KDM5A	TRUE	TRUE
chr12	362980	T	A	ENST00000399788	ENSG00000073614	KDM5A	TRUE	TRUE
chr12	362986	T	A	ENST00000399788	ENSG00000073614	KDM5A	TRUE	TRUE
chr12	362989	T	A	ENST00000399788	ENSG00000073614	KDM5A	TRUE	TRUE
chr12	363019	C	A	ENST00000399788	ENSG00000073614	KDM5A	TRUE	TRUE
chr12	363031	G	A	ENST00000399788	ENSG00000073614	KDM5A	TRUE	TRUE
chr12	363052	C	A	ENST00000399788	ENSG00000073614	KDM5A	TRUE	TRUE
chr12	363058	C	A	ENST00000399788	ENSG00000073614	KDM5A	TRUE	TRUE
chr12	363064	T	A	ENST00000399788	ENSG00000073614	KDM5A	TRUE	TRUE
chr12	363067	C	A	ENST00000399788	ENSG00000073614	KDM5A	TRUE	TRUE
chr12	363070	T	A	ENST00000399788	ENSG00000073614	KDM5A	TRUE	TRUE
chr12	363078	A	C	ENST00000399788	ENSG00000073614	KDM5A	TRUE	TRUE
chr12	363078	A	T	ENST00000399788	ENSG00000073614	KDM5A	TRUE	TRUE
chr12	363091	G	A	ENST00000399788	ENSG00000073614	KDM5A	TRUE	TRUE
chr12	363098	C	A	ENST00000399788	ENSG00000073614	KDM5A	TRUE	FALSE
chr12	363098	C	G	ENST00000399788	ENSG00000073614	KDM5A	TRUE	FALSE
chr12	363098	C	T	ENST00000399788	ENSG00000073614	KDM5A	TRUE	FALSE
chr12	363099	T	A	ENST00000399788	ENSG00000073614	KDM5A	TRUE	FALSE
chr12	363099	T	C	ENST00000399788	ENSG00000073614	KDM5A	TRUE	FALSE
chr12	363099	T	G	ENST00000399788	ENSG00000073614	KDM5A	TRUE	FALSE
chr12	365932	A	C	ENST00000399788	ENSG00000073614	KDM5A	TRUE	FALSE
chr12	365932	A	G	ENST00000399788	ENSG00000073614	KDM5A	TRUE	FALSE
chr12	365932	A	T	ENST00000399788	ENSG00000073614	KDM5A	TRUE	FALSE
chr12	365933	C	A	ENST00000399788	ENSG00000073614	KDM5A	TRUE	FALSE
chr12	365933	C	G	ENST00000399788	ENSG00000073614	KDM5A	TRUE	FALSE
chr12	365933	C	T	ENST00000399788	ENSG00000073614	KDM5A	TRUE	FALSE
chr12	365954	G	A	ENST00000399788	ENSG00000073614	KDM5A	TRUE	TRUE
chr12	365963	C	A	ENST00000399788	ENSG00000073614	KDM5A	TRUE	TRUE
chr12	365964	A	C	ENST00000399788	ENSG00000073614	KDM5A	TRUE	TRUE
chr12	365964	A	T	ENST00000399788	ENSG00000073614	KDM5A	TRUE	TRUE
chr12	365970	G	C	ENST00000399788	ENSG00000073614	KDM5A	TRUE	TRUE
chr12	365970	G	T	ENST00000399788	ENSG00000073614	KDM5A	TRUE	TRUE
chr12	365981	T	A	ENST00000399788	ENSG00000073614	KDM5A	TRUE	TRUE
chr12	365984	C	A	ENST00000399788	ENSG00000073614	KDM5A	TRUE	TRUE
chr12	365985	A	C	ENST00000399788	ENSG00000073614	KDM5A	TRUE	TRUE
chr12	365985	A	T	ENST00000399788	ENSG00000073614	KDM5A	TRUE	TRUE
chr12	365992	G	C	ENST00000399788	ENSG00000073614	KDM5A	TRUE	TRUE
chr12	365992	G	T	ENST00000399788	ENSG00000073614	KDM5A	TRUE	TRUE
chr12	365996	T	A	ENST00000399788	ENSG00000073614	KDM5A	TRUE	TRUE
chr12	365998	A	T	ENST00000399788	ENSG00000073614	KDM5A	TRUE	TRUE
chr12	366014	C	A	ENST00000399788	ENSG00000073614	KDM5A	TRUE	TRUE
chr12	366017	T	A	ENST00000399788	ENSG00000073614	KDM5A	TRUE	TRUE
chr12	366020	C	A	ENST00000399788	ENSG00000073614	KDM5A	TRUE	TRUE
chr12	366027	A	C	ENST00000399788	ENSG00000073614	KDM5A	TRUE	TRUE
chr12	366027	A	T	ENST00000399788	ENSG00000073614	KDM5A	TRUE	TRUE
chr12	366032	C	A	ENST00000399788	ENSG00000073614	KDM5A	TRUE	TRUE
chr12	366034	A	T	ENST00000399788	ENSG00000073614	KDM5A	TRUE	TRUE
chr12	366050	T	A	ENST00000399788	ENSG00000073614	KDM5A	TRUE	TRUE
chr12	366054	C	T	ENST00000399788	ENSG00000073614	KDM5A	TRUE	TRUE
chr12	366055	C	T	ENST00000399788	ENSG00000073614	KDM5A	TRUE	TRUE
chr12	366059	T	A	ENST00000399788	ENSG00000073614	KDM5A	TRUE	TRUE
chr12	366062	T	A	ENST00000399788	ENSG00000073614	KDM5A	TRUE	TRUE
chr12	366065	C	A	ENST00000399788	ENSG00000073614	KDM5A	TRUE	TRUE
chr12	366068	T	A	ENST00000399788	ENSG00000073614	KDM5A	TRUE	TRUE
chr12	366080	C	A	ENST00000399788	ENSG00000073614	KDM5A	TRUE	TRUE
chr12	366089	C	A	ENST00000399788	ENSG00000073614	KDM5A	TRUE	TRUE
chr12	366092	T	A	ENST00000399788	ENSG00000073614	KDM5A	TRUE	TRUE
chr12	366105	C	A	ENST00000399788	ENSG00000073614	KDM5A	TRUE	FALSE
chr12	366105	C	G	ENST00000399788	ENSG00000073614	KDM5A	TRUE	FALSE
chr12	366105	C	T	ENST00000399788	ENSG00000073614	KDM5A	TRUE	TRUE
chr12	366106	T	A	ENST00000399788	ENSG00000073614	KDM5A	TRUE	TRUE
chr12	366106	T	C	ENST00000399788	ENSG00000073614	KDM5A	TRUE	FALSE
chr12	366106	T	G	ENST00000399788	ENSG00000073614	KDM5A	TRUE	TRUE
chr12	384029	A	C	ENST00000399788	ENSG00000073614	KDM5A	TRUE	TRUE
chr12	384029	A	G	ENST00000399788	ENSG00000073614	KDM5A	TRUE	FALSE
chr12	384029	A	T	ENST00000399788	ENSG00000073614	KDM5A	TRUE	TRUE
chr12	384030	C	A	ENST00000399788	ENSG00000073614	KDM5A	TRUE	TRUE
chr12	384030	C	G	ENST00000399788	ENSG00000073614	KDM5A	TRUE	TRUE
chr12	384030	C	T	ENST00000399788	ENSG00000073614	KDM5A	TRUE	TRUE
chr12	384033	T	A	ENST00000399788	ENSG00000073614	KDM5A	TRUE	TRUE
chr12	384038	A	T	ENST00000399788	ENSG00000073614	KDM5A	TRUE	TRUE
chr12	384043	A	C	ENST00000399788	ENSG00000073614	KDM5A	TRUE	TRUE
chr12	384043	A	T	ENST00000399788	ENSG00000073614	KDM5A	TRUE	TRUE
chr12	384060	T	A	ENST00000399788	ENSG00000073614	KDM5A	TRUE	TRUE
chr12	384063	T	A	ENST00000399788	ENSG00000073614	KDM5A	TRUE	TRUE
chr12	384066	C	A	ENST00000399788	ENSG00000073614	KDM5A	TRUE	TRUE
chr12	384081	T	A	ENST00000399788	ENSG00000073614	KDM5A	TRUE	TRUE
chr12	384093	C	A	ENST00000399788	ENSG00000073614	KDM5A	TRUE	TRUE
chr12	384096	G	A	ENST00000399788	ENSG00000073614	KDM5A	TRUE	TRUE
chr12	384102	C	A	ENST00000399788	ENSG00000073614	KDM5A	TRUE	TRUE
chr12	384103	C	T	ENST00000399788	ENSG00000073614	KDM5A	TRUE	TRUE
chr12	384104	C	T	ENST00000399788	ENSG00000073614	KDM5A	TRUE	TRUE
chr12	384111	T	A	ENST00000399788	ENSG00000073614	KDM5A	TRUE	TRUE
chr12	384120	G	A	ENST00000399788	ENSG00000073614	KDM5A	TRUE	TRUE
chr12	384125	A	T	ENST00000399788	ENSG00000073614	KDM5A	TRUE	TRUE
chr12	384134	A	T	ENST00000399788	ENSG00000073614	KDM5A	TRUE	TRUE
chr12	384138	T	A	ENST00000399788	ENSG00000073614	KDM5A	TRUE	TRUE
chr12	384144	T	A	ENST00000399788	ENSG00000073614	KDM5A	TRUE	TRUE
chr12	384154	C	A	ENST00000399788	ENSG00000073614	KDM5A	TRUE	FALSE
chr12	384154	C	G	ENST00000399788	ENSG00000073614	KDM5A	TRUE	FALSE
chr12	384154	C	T	ENST00000399788	ENSG00000073614	KDM5A	TRUE	FALSE
chr12	384155	T	A	ENST00000399788	ENSG00000073614	KDM5A	TRUE	FALSE
chr12	384155	T	C	ENST00000399788	ENSG00000073614	KDM5A	TRUE	FALSE
chr12	384155	T	G	ENST00000399788	ENSG00000073614	KDM5A	TRUE	FALSE
chr12	385895	A	C	ENST00000399788	ENSG00000073614	KDM5A	TRUE	FALSE
chr12	385895	A	G	ENST00000399788	ENSG00000073614	KDM5A	FALSE	FALSE
chr12	385895	A	T	ENST00000399788	ENSG00000073614	KDM5A	FALSE	FALSE
chr12	385896	C	A	ENST00000399788	ENSG00000073614	KDM5A	TRUE	FALSE
chr12	385896	C	G	ENST00000399788	ENSG00000073614	KDM5A	TRUE	FALSE
chr12	385896	C	T	ENST00000399788	ENSG00000073614	KDM5A	TRUE	FALSE
chr12	385899	C	A	ENST00000399788	ENSG00000073614	KDM5A	TRUE	TRUE
chr12	385905	C	A	ENST00000399788	ENSG00000073614	KDM5A	TRUE	TRUE
chr12	385917	G	A	ENST00000399788	ENSG00000073614	KDM5A	TRUE	TRUE
chr12	385923	T	A	ENST00000399788	ENSG00000073614	KDM5A	TRUE	TRUE
chr12	385944	T	A	ENST00000399788	ENSG00000073614	KDM5A	TRUE	TRUE
chr12	385950	C	A	ENST00000399788	ENSG00000073614	KDM5A	TRUE	TRUE
chr12	385951	A	T	ENST00000399788	ENSG00000073614	KDM5A	TRUE	TRUE
chr12	385968	G	A	ENST00000399788	ENSG00000073614	KDM5A	TRUE	TRUE
chr12	385969	C	T	ENST00000399788	ENSG00000073614	KDM5A	TRUE	TRUE
chr12	385970	C	T	ENST00000399788	ENSG00000073614	KDM5A	TRUE	TRUE
chr12	385975	C	A	ENST00000399788	ENSG00000073614	KDM5A	TRUE	FALSE
chr12	385975	C	G	ENST00000399788	ENSG00000073614	KDM5A	TRUE	FALSE
chr12	385975	C	T	ENST00000399788	ENSG00000073614	KDM5A	TRUE	FALSE
chr12	385976	T	A	ENST00000399788	ENSG00000073614	KDM5A	TRUE	FALSE
chr12	385976	T	C	ENST00000399788	ENSG00000073614	KDM5A	TRUE	FALSE
chr12	385976	T	G	ENST00000399788	ENSG00000073614	KDM5A	TRUE	FALSE
chr12	388925	A	C	ENST00000399788	ENSG00000073614	KDM5A	TRUE	FALSE
chr12	388925	A	G	ENST00000399788	ENSG00000073614	KDM5A	TRUE	FALSE
chr12	388925	A	T	ENST00000399788	ENSG00000073614	KDM5A	TRUE	FALSE
chr12	388926	C	A	ENST00000399788	ENSG00000073614	KDM5A	TRUE	FALSE
chr12	388926	C	G	ENST00000399788	ENSG00000073614	KDM5A	TRUE	FALSE
chr12	388926	C	T	ENST00000399788	ENSG00000073614	KDM5A	TRUE	FALSE
chr12	388929	T	A	ENST00000399788	ENSG00000073614	KDM5A	TRUE	TRUE
chr12	388944	T	A	ENST00000399788	ENSG00000073614	KDM5A	TRUE	TRUE
chr12	388945	G	T	ENST00000399788	ENSG00000073614	KDM5A	TRUE	TRUE
chr12	388959	T	A	ENST00000399788	ENSG00000073614	KDM5A	TRUE	TRUE
chr12	388962	C	A	ENST00000399788	ENSG00000073614	KDM5A	TRUE	TRUE
chr12	388967	A	T	ENST00000399788	ENSG00000073614	KDM5A	TRUE	TRUE
chr12	389010	C	A	ENST00000399788	ENSG00000073614	KDM5A
chr12	389013	C	A	ENST00000399788	ENSG00000073614	KDM5A
chr12	389014	C	T	ENST00000399788	ENSG00000073614	KDM5A
chr12	389015	C	T	ENST00000399788	ENSG00000073614	KDM5A
chr12	389025	C	A	ENST00000399788	ENSG00000073614	KDM5A		FALSE
chr12	389035	G	T	ENST00000399788	ENSG00000073614	KDM5A		FALSE
chr12	389040	C	A	ENST00000399788	ENSG00000073614	KDM5A		FALSE
chr12	389058	C	A	ENST00000399788	ENSG00000073614	KDM5A	FALSE	FALSE
chr12	389065	G	C	ENST00000399788	ENSG00000073614	KDM5A	FALSE	FALSE
chr12	389065	G	T	ENST00000399788	ENSG00000073614	KDM5A	FALSE	FALSE
chr12	401685	G	A	ENST00000239830	ENSG00000120647	CCDC77	FALSE	FALSE
chr12	401685	G	C	ENST00000239830	ENSG00000120647	CCDC77	FALSE	FALSE
chr12	401685	G	T	ENST00000239830	ENSG00000120647	CCDC77	FALSE	FALSE
chr12	401686	T	A	ENST00000239830	ENSG00000120647	CCDC77	FALSE	FALSE
chr12	401686	T	C	ENST00000239830	ENSG00000120647	CCDC77	FALSE	FALSE
chr12	401686	T	G	ENST00000239830	ENSG00000120647	CCDC77	FALSE	FALSE
chr12	405509	A	C	ENST00000239830	ENSG00000120647	CCDC77	TRUE	FALSE
chr12	405509	A	G	ENST00000239830	ENSG00000120647	CCDC77	TRUE	FALSE
chr12	405509	A	T	ENST00000239830	ENSG00000120647	CCDC77	TRUE	FALSE
chr12	405510	G	A	ENST00000239830	ENSG00000120647	CCDC77	TRUE	FALSE
chr12	405510	G	C	ENST00000239830	ENSG00000120647	CCDC77	TRUE	FALSE
chr12	405510	G	T	ENST00000239830	ENSG00000120647	CCDC77	TRUE	FALSE
chr12	405565	G	A	ENST00000239830	ENSG00000120647	CCDC77	TRUE	FALSE
chr12	405565	G	C	ENST00000239830	ENSG00000120647	CCDC77	TRUE	FALSE
chr12	405565	G	T	ENST00000239830	ENSG00000120647	CCDC77	TRUE	FALSE
chr12	405566	T	A	ENST00000239830	ENSG00000120647	CCDC77	TRUE	FALSE
chr12	405566	T	C	ENST00000239830	ENSG00000120647	CCDC77	TRUE	FALSE
chr12	405566	T	G	ENST00000239830	ENSG00000120647	CCDC77	TRUE	FALSE
chr12	409366	A	C	ENST00000239830	ENSG00000120647	CCDC77	TRUE	FALSE
chr12	409366	A	G	ENST00000239830	ENSG00000120647	CCDC77	TRUE	FALSE
chr12	409366	A	T	ENST00000239830	ENSG00000120647	CCDC77	TRUE	FALSE
chr12	409367	G	A	ENST00000239830	ENSG00000120647	CCDC77	TRUE	FALSE
chr12	409367	G	C	ENST00000239830	ENSG00000120647	CCDC77	TRUE	FALSE
chr12	409367	G	T	ENST00000239830	ENSG00000120647	CCDC77	TRUE	FALSE
chr12	409416	C	A	ENST00000239830	ENSG00000120647	CCDC77	FALSE	FALSE
chr12	409417	A	T	ENST00000239830	ENSG00000120647	CCDC77	FALSE	FALSE
chr12	409420	A	T	ENST00000239830	ENSG00000120647	CCDC77	FALSE	FALSE
chr12	409422	G	A	ENST00000239830	ENSG00000120647	CCDC77	FALSE	FALSE
chr12	409422	G	C	ENST00000239830	ENSG00000120647	CCDC77	FALSE	FALSE
chr12	409422	G	T	ENST00000239830	ENSG00000120647	CCDC77	FALSE	FALSE
chr12	409423	T	A	ENST00000239830	ENSG00000120647	CCDC77	FALSE	FALSE
chr12	409423	T	C	ENST00000239830	ENSG00000120647	CCDC77	FALSE	FALSE
chr12	409423	T	G	ENST00000239830	ENSG00000120647	CCDC77	FALSE	FALSE
chr12	411745	A	C	ENST00000239830	ENSG00000120647	CCDC77	TRUE	FALSE
chr12	411745	A	G	ENST00000239830	ENSG00000120647	CCDC77	TRUE	FALSE
chr12	411745	A	T	ENST00000239830	ENSG00000120647	CCDC77	TRUE	FALSE
chr12	411746	G	A	ENST00000239830	ENSG00000120647	CCDC77	TRUE	FALSE
chr12	411746	G	C	ENST00000239830	ENSG00000120647	CCDC77	TRUE	FALSE
chr12	411746	G	T	ENST00000239830	ENSG00000120647	CCDC77	TRUE	FALSE
chr12	411748	C	T	ENST00000239830	ENSG00000120647	CCDC77	FALSE	FALSE
chr12	411763	A	T	ENST00000239830	ENSG00000120647	CCDC77	TRUE	FALSE
chr12	411793	A	T	ENST00000239830	ENSG00000120647	CCDC77	TRUE	TRUE
chr12	411802	G	T	ENST00000239830	ENSG00000120647	CCDC77	TRUE	TRUE
chr12	411815	C	A	ENST00000239830	ENSG00000120647	CCDC77	TRUE	TRUE
chr12	411815	C	G	ENST00000239830	ENSG00000120647	CCDC77	TRUE	TRUE
chr12	411820	G	T	ENST00000239830	ENSG00000120647	CCDC77	TRUE	TRUE
chr12	411824	C	A	ENST00000239830	ENSG00000120647	CCDC77	TRUE	TRUE
chr12	411824	C	G	ENST00000239830	ENSG00000120647	CCDC77	TRUE	TRUE
chr12	411833	T	A	ENST00000239830	ENSG00000120647	CCDC77	TRUE	TRUE
chr12	411844	G	T	ENST00000239830	ENSG00000120647	CCDC77	TRUE	TRUE
chr12	411859	A	T	ENST00000239830	ENSG00000120647	CCDC77	TRUE	TRUE
chr12	411874	A	T	ENST00000239830	ENSG00000120647	CCDC77	TRUE	TRUE
chr12	411877	G	T	ENST00000239830	ENSG00000120647	CCDC77	TRUE	TRUE
chr12	411886	G	T	ENST00000239830	ENSG00000120647	CCDC77	TRUE	TRUE
chr12	411891	T	A	ENST00000239830	ENSG00000120647	CCDC77	TRUE	TRUE
chr12	411891	T	G	ENST00000239830	ENSG00000120647	CCDC77	TRUE	TRUE
chr12	411894	T	A	ENST00000239830	ENSG00000120647	CCDC77	TRUE	TRUE
chr12	411894	T	G	ENST00000239830	ENSG00000120647	CCDC77	TRUE	TRUE
chr12	411895	C	T	ENST00000239830	ENSG00000120647	CCDC77	TRUE	TRUE
chr12	411898	A	T	ENST00000239830	ENSG00000120647	CCDC77	TRUE	TRUE
chr12	411901	A	T	ENST00000239830	ENSG00000120647	CCDC77	TRUE	TRUE
chr12	411910	G	T	ENST00000239830	ENSG00000120647	CCDC77	TRUE	TRUE
chr12	411915	T	A	ENST00000239830	ENSG00000120647	CCDC77	TRUE	TRUE
chr12	411916	G	T	ENST00000239830	ENSG00000120647	CCDC77	TRUE	TRUE
chr12	411922	G	T	ENST00000239830	ENSG00000120647	CCDC77	TRUE	TRUE
chr12	411928	G	T	ENST00000239830	ENSG00000120647	CCDC77	TRUE	TRUE
chr12	411935	T	A	ENST00000239830	ENSG00000120647	CCDC77	TRUE	TRUE
chr12	411940	A	T	ENST00000239830	ENSG00000120647	CCDC77	TRUE	TRUE
chr12	411943	A	T	ENST00000239830	ENSG00000120647	CCDC77	TRUE	TRUE
chr12	411949	G	T	ENST00000239830	ENSG00000120647	CCDC77	TRUE	TRUE
chr12	411957	C	A	ENST00000239830	ENSG00000120647	CCDC77	TRUE	TRUE
chr12	411957	C	G	ENST00000239830	ENSG00000120647	CCDC77	TRUE	TRUE
chr12	411958	A	T	ENST00000239830	ENSG00000120647	CCDC77	TRUE	TRUE
chr12	411961	G	T	ENST00000239830	ENSG00000120647	CCDC77	TRUE	TRUE
chr12	411969	T	A	ENST00000239830	ENSG00000120647	CCDC77	TRUE	TRUE
chr12	411970	G	T	ENST00000239830	ENSG00000120647	CCDC77	TRUE	TRUE
chr12	411973	G	T	ENST00000239830	ENSG00000120647	CCDC77	TRUE	TRUE
chr12	411976	C	T	ENST00000239830	ENSG00000120647	CCDC77	TRUE	TRUE
chr12	411979	G	A	ENST00000239830	ENSG00000120647	CCDC77	TRUE	FALSE
chr12	411979	G	C	ENST00000239830	ENSG00000120647	CCDC77	TRUE	FALSE
chr12	411979	G	T	ENST00000239830	ENSG00000120647	CCDC77	TRUE	FALSE
chr12	411980	T	A	ENST00000239830	ENSG00000120647	CCDC77	TRUE	FALSE
chr12	411980	T	C	ENST00000239830	ENSG00000120647	CCDC77	TRUE	FALSE
chr12	411980	T	G	ENST00000239830	ENSG00000120647	CCDC77	TRUE	FALSE
chr12	418492	A	C	ENST00000239830	ENSG00000120647	CCDC77	TRUE	FALSE
chr12	418492	A	G	ENST00000239830	ENSG00000120647	CCDC77	TRUE	FALSE
chr12	418492	A	T	ENST00000239830	ENSG00000120647	CCDC77	TRUE	FALSE
chr12	418493	G	A	ENST00000239830	ENSG00000120647	CCDC77	TRUE	FALSE
chr12	418493	G	C	ENST00000239830	ENSG00000120647	CCDC77	TRUE	FALSE
chr12	418493	G	T	ENST00000239830	ENSG00000120647	CCDC77	TRUE	FALSE
chr12	418497	A	T	ENST00000239830	ENSG00000120647	CCDC77	TRUE	TRUE
chr12	418503	G	T	ENST00000239830	ENSG00000120647	CCDC77	TRUE	TRUE
chr12	418508	T	A	ENST00000239830	ENSG00000120647	CCDC77	TRUE	TRUE
chr12	418513	T	A	ENST00000239830	ENSG00000120647	CCDC77	TRUE	TRUE
chr12	418515	C	T	ENST00000239830	ENSG00000120647	CCDC77	TRUE	TRUE
chr12	418518	C	T	ENST00000239830	ENSG00000120647	CCDC77	TRUE	TRUE
chr12	418524	G	T	ENST00000239830	ENSG00000120647	CCDC77	TRUE	TRUE
chr12	418527	G	T	ENST00000239830	ENSG00000120647	CCDC77	TRUE	TRUE
chr12	418530	G	T	ENST00000239830	ENSG00000120647	CCDC77	TRUE	TRUE
chr12	418539	G	T	ENST00000239830	ENSG00000120647	CCDC77	TRUE	TRUE
chr12	418543	T	A	ENST00000239830	ENSG00000120647	CCDC77	TRUE	TRUE
chr12	418545	C	T	ENST00000239830	ENSG00000120647	CCDC77	TRUE	TRUE
chr12	418548	A	T	ENST00000239830	ENSG00000120647	CCDC77	TRUE	TRUE
chr12	418566	C	T	ENST00000239830	ENSG00000120647	CCDC77	TRUE	TRUE
chr12	418574	C	A	ENST00000239830	ENSG00000120647	CCDC77	TRUE	TRUE
chr12	418581	C	T	ENST00000239830	ENSG00000120647	CCDC77	TRUE	TRUE
chr12	418584	G	T	ENST00000239830	ENSG00000120647	CCDC77	TRUE	TRUE
chr12	418590	G	T	ENST00000239830	ENSG00000120647	CCDC77	TRUE	TRUE
chr12	418600	T	A	ENST00000239830	ENSG00000120647	CCDC77	TRUE	TRUE
chr12	418600	T	G	ENST00000239830	ENSG00000120647	CCDC77	TRUE	TRUE
chr12	418610	C	A	ENST00000239830	ENSG00000120647	CCDC77	TRUE	TRUE
chr12	418610	C	G	ENST00000239830	ENSG00000120647	CCDC77	TRUE	TRUE
chr12	418612	C	A	ENST00000239830	ENSG00000120647	CCDC77	TRUE	TRUE
chr12	418612	C	G	ENST00000239830	ENSG00000120647	CCDC77	TRUE	TRUE
chr12	418614	G	T	ENST00000239830	ENSG00000120647	CCDC77	TRUE	TRUE
chr12	418623	C	T	ENST00000239830	ENSG00000120647	CCDC77	TRUE	TRUE
chr12	418629	A	T	ENST00000239830	ENSG00000120647	CCDC77
chr12	418637	G	A	ENST00000239830	ENSG00000120647	CCDC77	TRUE	FALSE
chr12	418637	G	C	ENST00000239830	ENSG00000120647	CCDC77	TRUE	FALSE
chr12	418637	G	T	ENST00000239830	ENSG00000120647	CCDC77	TRUE	FALSE
chr12	418638	T	A	ENST00000239830	ENSG00000120647	CCDC77	TRUE	FALSE
chr12	418638	T	C	ENST00000239830	ENSG00000120647	CCDC77	TRUE	FALSE
chr12	418638	T	G	ENST00000239830	ENSG00000120647	CCDC77	TRUE	FALSE
chr12	428767	A	C	ENST00000239830	ENSG00000120647	CCDC77	TRUE	FALSE
chr12	428767	A	G	ENST00000239830	ENSG00000120647	CCDC77	TRUE	FALSE
chr12	428767	A	T	ENST00000239830	ENSG00000120647	CCDC77	TRUE	FALSE
chr12	428768	G	A	ENST00000239830	ENSG00000120647	CCDC77	TRUE	FALSE
chr12	428768	G	C	ENST00000239830	ENSG00000120647	CCDC77	TRUE	FALSE
chr12	428768	G	T	ENST00000239830	ENSG00000120647	CCDC77	TRUE	FALSE
chr12	428770	G	T	ENST00000239830	ENSG00000120647	CCDC77	TRUE	TRUE
chr12	428776	G	T	ENST00000239830	ENSG00000120647	CCDC77	TRUE	TRUE
chr12	428782	A	T	ENST00000239830	ENSG00000120647	CCDC77	TRUE	TRUE
chr12	428785	A	T	ENST00000239830	ENSG00000120647	CCDC77	TRUE	TRUE
chr12	428788	A	T	ENST00000239830	ENSG00000120647	CCDC77	TRUE	TRUE
chr12	428794	C	T	ENST00000239830	ENSG00000120647	CCDC77	TRUE	TRUE
chr12	428804	T	A	ENST00000239830	ENSG00000120647	CCDC77	TRUE	TRUE
chr12	428815	G	T	ENST00000239830	ENSG00000120647	CCDC77	TRUE	TRUE
chr12	428827	G	T	ENST00000239830	ENSG00000120647	CCDC77	TRUE	TRUE
chr12	428830	G	T	ENST00000239830	ENSG00000120647	CCDC77	TRUE	TRUE
chr12	428841	T	A	ENST00000239830	ENSG00000120647	CCDC77	TRUE	TRUE
chr12	428841	T	G	ENST00000239830	ENSG00000120647	CCDC77	TRUE	TRUE
chr12	428847	T	A	ENST00000239830	ENSG00000120647	CCDC77	TRUE	TRUE
chr12	428848	A	T	ENST00000239830	ENSG00000120647	CCDC77	TRUE	TRUE
chr12	428851	G	T	ENST00000239830	ENSG00000120647	CCDC77	TRUE	TRUE
chr12	428863	A	T	ENST00000239830	ENSG00000120647	CCDC77	TRUE	TRUE
chr12	428866	G	A	ENST00000239830	ENSG00000120647	CCDC77	TRUE	TRUE
chr12	428866	G	C	ENST00000239830	ENSG00000120647	CCDC77	TRUE	TRUE
chr12	428866	G	T	ENST00000239830	ENSG00000120647	CCDC77	TRUE	TRUE
chr12	428867	T	A	ENST00000239830	ENSG00000120647	CCDC77	TRUE	TRUE
chr12	428867	T	C	ENST00000239830	ENSG00000120647	CCDC77	TRUE	FALSE
chr12	428867	T	G	ENST00000239830	ENSG00000120647	CCDC77	TRUE	TRUE
chr12	430662	A	C	ENST00000239830	ENSG00000120647	CCDC77	TRUE	FALSE
chr12	430662	A	G	ENST00000239830	ENSG00000120647	CCDC77	TRUE	FALSE
chr12	430662	A	T	ENST00000239830	ENSG00000120647	CCDC77	TRUE	FALSE
chr12	430663	G	A	ENST00000239830	ENSG00000120647	CCDC77	TRUE	FALSE
chr12	430663	G	C	ENST00000239830	ENSG00000120647	CCDC77	TRUE	FALSE
chr12	430663	G	T	ENST00000239830	ENSG00000120647	CCDC77	TRUE	FALSE
chr12	430676	C	T	ENST00000239830	ENSG00000120647	CCDC77	TRUE	TRUE
chr12	430679	A	T	ENST00000239830	ENSG00000120647	CCDC77	TRUE	TRUE
chr12	430688	C	T	ENST00000239830	ENSG00000120647	CCDC77	TRUE	TRUE
chr12	430700	G	T	ENST00000239830	ENSG00000120647	CCDC77	TRUE	TRUE
chr12	430705	T	A	ENST00000239830	ENSG00000120647	CCDC77	TRUE	TRUE
chr12	430706	G	T	ENST00000239830	ENSG00000120647	CCDC77	TRUE	TRUE
chr12	430709	C	T	ENST00000239830	ENSG00000120647	CCDC77	TRUE	TRUE
chr12	430715	G	T	ENST00000239830	ENSG00000120647	CCDC77	TRUE	TRUE
chr12	430722	C	A	ENST00000239830	ENSG00000120647	CCDC77	TRUE	TRUE
chr12	430722	C	G	ENST00000239830	ENSG00000120647	CCDC77	TRUE	TRUE
chr12	430730	A	T	ENST00000239830	ENSG00000120647	CCDC77	TRUE	TRUE
chr12	430737	G	A	ENST00000239830	ENSG00000120647	CCDC77	TRUE	FALSE
chr12	430737	G	C	ENST00000239830	ENSG00000120647	CCDC77	TRUE	FALSE
chr12	430737	G	T	ENST00000239830	ENSG00000120647	CCDC77	TRUE	FALSE
chr12	430738	T	A	ENST00000239830	ENSG00000120647	CCDC77	TRUE	FALSE
chr12	430738	T	C	ENST00000239830	ENSG00000120647	CCDC77	TRUE	FALSE
chr12	430738	T	G	ENST00000239830	ENSG00000120647	CCDC77	TRUE	FALSE
chr12	431864	A	C	ENST00000239830	ENSG00000120647	CCDC77	TRUE	FALSE
chr12	431864	A	G	ENST00000239830	ENSG00000120647	CCDC77	TRUE	FALSE
chr12	431864	A	T	ENST00000239830	ENSG00000120647	CCDC77	TRUE	FALSE
chr12	431865	G	A	ENST00000239830	ENSG00000120647	CCDC77	TRUE	FALSE
chr12	431865	G	C	ENST00000239830	ENSG00000120647	CCDC77	TRUE	FALSE
chr12	431865	G	T	ENST00000239830	ENSG00000120647	CCDC77	TRUE	FALSE
chr12	431871	A	T	ENST00000239830	ENSG00000120647	CCDC77	TRUE	TRUE
chr12	431880	A	T	ENST00000239830	ENSG00000120647	CCDC77	TRUE	TRUE
chr12	431883	A	T	ENST00000239830	ENSG00000120647	CCDC77	TRUE	TRUE
chr12	431886	A	T	ENST00000239830	ENSG00000120647	CCDC77	TRUE	TRUE
chr12	431893	C	A	ENST00000239830	ENSG00000120647	CCDC77	TRUE	TRUE
chr12	431895	A	T	ENST00000239830	ENSG00000120647	CCDC77	TRUE	TRUE
chr12	431898	G	T	ENST00000239830	ENSG00000120647	CCDC77	TRUE	TRUE
chr12	431901	A	T	ENST00000239830	ENSG00000120647	CCDC77	TRUE	TRUE
chr12	431904	A	T	ENST00000239830	ENSG00000120647	CCDC77	TRUE	TRUE
chr12	431907	G	T	ENST00000239830	ENSG00000120647	CCDC77	TRUE	TRUE
chr12	431916	G	T	ENST00000239830	ENSG00000120647	CCDC77	TRUE	TRUE
chr12	431924	C	A	ENST00000239830	ENSG00000120647	CCDC77	TRUE	TRUE
chr12	431924	C	G	ENST00000239830	ENSG00000120647	CCDC77	TRUE	TRUE
chr12	431925	C	T	ENST00000239830	ENSG00000120647	CCDC77	TRUE	TRUE
chr12	431928	A	T	ENST00000239830	ENSG00000120647	CCDC77	TRUE	TRUE
chr12	431937	C	T	ENST00000239830	ENSG00000120647	CCDC77	TRUE	TRUE
chr12	431952	C	T	ENST00000239830	ENSG00000120647	CCDC77	TRUE	TRUE
chr12	431955	G	A	ENST00000239830	ENSG00000120647	CCDC77	TRUE	FALSE
chr12	431955	G	C	ENST00000239830	ENSG00000120647	CCDC77	TRUE	TRUE
chr12	431955	G	T	ENST00000239830	ENSG00000120647	CCDC77	TRUE	FALSE
chr12	431956	T	A	ENST00000239830	ENSG00000120647	CCDC77	TRUE	FALSE
chr12	431956	T	C	ENST00000239830	ENSG00000120647	CCDC77	TRUE	FALSE
chr12	431956	T	G	ENST00000239830	ENSG00000120647	CCDC77	TRUE	FALSE
chr12	433172	A	C	ENST00000239830	ENSG00000120647	CCDC77	TRUE	TRUE
chr12	433172	A	G	ENST00000239830	ENSG00000120647	CCDC77	TRUE	TRUE
chr12	433172	A	T	ENST00000239830	ENSG00000120647	CCDC77	TRUE	TRUE
chr12	433173	G	A	ENST00000239830	ENSG00000120647	CCDC77	TRUE	TRUE
chr12	433173	G	C	ENST00000239830	ENSG00000120647	CCDC77	TRUE	TRUE
chr12	433173	G	T	ENST00000239830	ENSG00000120647	CCDC77	TRUE	TRUE
chr12	433177	G	T	ENST00000239830	ENSG00000120647	CCDC77	TRUE	TRUE
chr12	433186	C	T	ENST00000239830	ENSG00000120647	CCDC77	TRUE	TRUE
chr12	433192	C	T	ENST00000239830	ENSG00000120647	CCDC77	TRUE	TRUE
chr12	433198	G	T	ENST00000239830	ENSG00000120647	CCDC77	TRUE	TRUE
chr12	433201	G	T	ENST00000239830	ENSG00000120647	CCDC77	TRUE	TRUE
chr12	433204	C	T	ENST00000239830	ENSG00000120647	CCDC77	TRUE	TRUE
chr12	433210	A	T	ENST00000239830	ENSG00000120647	CCDC77	TRUE	TRUE
chr12	433219	C	T	ENST00000239830	ENSG00000120647	CCDC77	TRUE	TRUE
chr12	433222	G	T	ENST00000239830	ENSG00000120647	CCDC77	TRUE	TRUE
chr12	433225	C	T	ENST00000239830	ENSG00000120647	CCDC77	TRUE	TRUE
chr12	433231	G	T	ENST00000239830	ENSG00000120647	CCDC77	TRUE	TRUE
chr12	433243	G	T	ENST00000239830	ENSG00000120647	CCDC77	TRUE	TRUE
chr12	433249	A	T	ENST00000239830	ENSG00000120647	CCDC77	TRUE	TRUE
chr12	433264	G	T	ENST00000239830	ENSG00000120647	CCDC77	TRUE	TRUE
chr12	433267	G	T	ENST00000239830	ENSG00000120647	CCDC77	TRUE	TRUE
chr12	433273	C	T	ENST00000239830	ENSG00000120647	CCDC77	TRUE	TRUE
chr12	433279	C	T	ENST00000239830	ENSG00000120647	CCDC77	TRUE	TRUE
chr12	433285	C	T	ENST00000239830	ENSG00000120647	CCDC77	TRUE	TRUE
chr12	433288	A	T	ENST00000239830	ENSG00000120647	CCDC77	TRUE	TRUE
chr12	433294	C	T	ENST00000239830	ENSG00000120647	CCDC77	TRUE	TRUE
chr12	433300	A	T	ENST00000239830	ENSG00000120647	CCDC77	TRUE	TRUE
chr12	433306	A	T	ENST00000239830	ENSG00000120647	CCDC77	TRUE	TRUE
chr12	433309	G	T	ENST00000239830	ENSG00000120647	CCDC77	TRUE	TRUE
chr12	433318	A	T	ENST00000239830	ENSG00000120647	CCDC77	TRUE	TRUE
chr12	433323	G	A	ENST00000239830	ENSG00000120647	CCDC77	TRUE	TRUE
chr12	433323	G	C	ENST00000239830	ENSG00000120647	CCDC77	TRUE	TRUE
chr12	433323	G	T	ENST00000239830	ENSG00000120647	CCDC77	TRUE	TRUE
chr12	433324	T	A	ENST00000239830	ENSG00000120647	CCDC77	TRUE	TRUE
chr12	433324	T	C	ENST00000239830	ENSG00000120647	CCDC77	TRUE	FALSE
chr12	433324	T	G	ENST00000239830	ENSG00000120647	CCDC77	TRUE	TRUE
chr12	438333	A	C	ENST00000239830	ENSG00000120647	CCDC77	TRUE	FALSE
chr12	438333	A	G	ENST00000239830	ENSG00000120647	CCDC77	TRUE	FALSE
chr12	438333	A	T	ENST00000239830	ENSG00000120647	CCDC77	TRUE	FALSE
chr12	438334	G	A	ENST00000239830	ENSG00000120647	CCDC77	TRUE	FALSE
chr12	438334	G	C	ENST00000239830	ENSG00000120647	CCDC77	TRUE	FALSE
chr12	438334	G	T	ENST00000239830	ENSG00000120647	CCDC77	TRUE	FALSE
chr12	438348	C	T	ENST00000239830	ENSG00000120647	CCDC77	TRUE	TRUE
chr12	438351	G	T	ENST00000239830	ENSG00000120647	CCDC77	TRUE	TRUE
chr12	438362	T	A	ENST00000239830	ENSG00000120647	CCDC77	TRUE	TRUE
chr12	438362	T	G	ENST00000239830	ENSG00000120647	CCDC77	TRUE	TRUE
chr12	438363	G	T	ENST00000239830	ENSG00000120647	CCDC77	TRUE	TRUE
chr12	438372	A	T	ENST00000239830	ENSG00000120647	CCDC77	TRUE	TRUE
chr12	438384	C	T	ENST00000239830	ENSG00000120647	CCDC77	TRUE	TRUE
chr12	438390	A	T	ENST00000239830	ENSG00000120647	CCDC77	TRUE	TRUE
chr12	438396	G	T	ENST00000239830	ENSG00000120647	CCDC77	TRUE	TRUE
chr12	438402	C	T	ENST00000239830	ENSG00000120647	CCDC77	TRUE	TRUE
chr12	438408	A	T	ENST00000239830	ENSG00000120647	CCDC77	TRUE	TRUE
chr12	438411	G	T	ENST00000239830	ENSG00000120647	CCDC77	TRUE	TRUE
chr12	438414	A	T	ENST00000239830	ENSG00000120647	CCDC77	TRUE	TRUE
chr12	438418	C	A	ENST00000239830	ENSG00000120647	CCDC77	TRUE	TRUE
chr12	438418	C	G	ENST00000239830	ENSG00000120647	CCDC77	TRUE	TRUE
chr12	438421	G	A	ENST00000239830	ENSG00000120647	CCDC77	TRUE	TRUE
chr12	438422	G	A	ENST00000239830	ENSG00000120647	CCDC77	TRUE	TRUE
chr12	438429	G	T	ENST00000239830	ENSG00000120647	CCDC77	TRUE	TRUE
chr12	438432	A	T	ENST00000239830	ENSG00000120647	CCDC77	TRUE	TRUE
chr12	438442	T	A	ENST00000239830	ENSG00000120647	CCDC77	TRUE	TRUE
chr12	438448	C	A	ENST00000239830	ENSG00000120647	CCDC77	TRUE	TRUE
chr12	438448	C	G	ENST00000239830	ENSG00000120647	CCDC77	TRUE	TRUE
chr12	438450	A	T	ENST00000239830	ENSG00000120647	CCDC77	TRUE	TRUE
chr12	438456	A	T	ENST00000239830	ENSG00000120647	CCDC77	TRUE	TRUE
chr12	438459	C	T	ENST00000239830	ENSG00000120647	CCDC77	TRUE	TRUE
chr12	438464	T	A	ENST00000239830	ENSG00000120647	CCDC77	TRUE	TRUE
chr12	438464	T	G	ENST00000239830	ENSG00000120647	CCDC77	TRUE	TRUE
chr12	438471	C	T	ENST00000239830	ENSG00000120647	CCDC77	TRUE	TRUE
chr12	438476	T	A	ENST00000239830	ENSG00000120647	CCDC77	TRUE	TRUE
chr12	438477	A	T	ENST00000239830	ENSG00000120647	CCDC77	TRUE	TRUE
chr12	438480	A	T	ENST00000239830	ENSG00000120647	CCDC77	TRUE	TRUE
chr12	438483	A	T	ENST00000239830	ENSG00000120647	CCDC77	TRUE	TRUE
chr12	438486	G	T	ENST00000239830	ENSG00000120647	CCDC77	TRUE	TRUE
chr12	438492	A	T	ENST00000239830	ENSG00000120647	CCDC77	TRUE	TRUE
chr12	438498	G	T	ENST00000239830	ENSG00000120647	CCDC77	TRUE	TRUE
chr12	438501	A	T	ENST00000239830	ENSG00000120647	CCDC77	TRUE	TRUE
chr12	438508	T	A	ENST00000239830	ENSG00000120647	CCDC77	TRUE	TRUE
chr12	438522	G	T	ENST00000239830	ENSG00000120647	CCDC77	TRUE	TRUE
chr12	438537	C	T	ENST00000239830	ENSG00000120647	CCDC77	TRUE	TRUE
chr12	438543	G	T	ENST00000239830	ENSG00000120647	CCDC77	TRUE	TRUE
chr12	438548	T	A	ENST00000239830	ENSG00000120647	CCDC77	TRUE	TRUE
chr12	438548	T	G	ENST00000239830	ENSG00000120647	CCDC77
chr12	438552	A	T	ENST00000239830	ENSG00000120647	CCDC77	TRUE	TRUE
chr12	438555	G	A	ENST00000239830	ENSG00000120647	CCDC77	TRUE	FALSE
chr12	438555	G	C	ENST00000239830	ENSG00000120647	CCDC77	TRUE	FALSE
chr12	438555	G	T	ENST00000239830	ENSG00000120647	CCDC77	TRUE	FALSE
chr12	438556	T	A	ENST00000239830	ENSG00000120647	CCDC77	TRUE	FALSE
chr12	438556	T	C	ENST00000239830	ENSG00000120647	CCDC77	TRUE	FALSE
chr12	438556	T	G	ENST00000239830	ENSG00000120647	CCDC77	TRUE	FALSE
chr12	440615	A	C	ENST00000239830	ENSG00000120647	CCDC77	TRUE	FALSE
chr12	440615	A	G	ENST00000239830	ENSG00000120647	CCDC77	TRUE	FALSE
chr12	440615	A	T	ENST00000239830	ENSG00000120647	CCDC77	TRUE	FALSE
chr12	440616	G	A	ENST00000239830	ENSG00000120647	CCDC77	TRUE	FALSE
chr12	440616	G	C	ENST00000239830	ENSG00000120647	CCDC77	TRUE	FALSE
chr12	440616	G	T	ENST00000239830	ENSG00000120647	CCDC77	TRUE	FALSE
chr12	440623	A	T	ENST00000239830	ENSG00000120647	CCDC77	TRUE	TRUE
chr12	440629	A	T	ENST00000239830	ENSG00000120647	CCDC77	TRUE	TRUE
chr12	440633	T	A	ENST00000239830	ENSG00000120647	CCDC77	TRUE	TRUE
chr12	440633	T	G	ENST00000239830	ENSG00000120647	CCDC77	TRUE	TRUE
chr12	440638	C	T	ENST00000239830	ENSG00000120647	CCDC77	TRUE	TRUE
chr12	440641	G	T	ENST00000239830	ENSG00000120647	CCDC77	TRUE	TRUE
chr12	440644	A	T	ENST00000239830	ENSG00000120647	CCDC77	TRUE	TRUE
chr12	440647	A	T	ENST00000239830	ENSG00000120647	CCDC77	TRUE	TRUE
chr12	440664	C	A	ENST00000239830	ENSG00000120647	CCDC77	TRUE	TRUE
chr12	440664	C	G	ENST00000239830	ENSG00000120647	CCDC77	TRUE	TRUE
chr12	440665	C	T	ENST00000239830	ENSG00000120647	CCDC77	TRUE	TRUE
chr12	440668	G	T	ENST00000239830	ENSG00000120647	CCDC77	TRUE	TRUE
chr12	440671	C	T	ENST00000239830	ENSG00000120647	CCDC77	TRUE	TRUE
chr12	440676	C	A	ENST00000239830	ENSG00000120647	CCDC77	TRUE	TRUE
chr12	440684	T	A	ENST00000239830	ENSG00000120647	CCDC77	TRUE	TRUE
chr12	440684	T	G	ENST00000239830	ENSG00000120647	CCDC77	TRUE	TRUE
chr12	440686	G	T	ENST00000239830	ENSG00000120647	CCDC77	TRUE	TRUE
chr12	440689	G	T	ENST00000239830	ENSG00000120647	CCDC77	TRUE	TRUE
chr12	440692	G	T	ENST00000239830	ENSG00000120647	CCDC77	TRUE	TRUE
chr12	440701	C	T	ENST00000239830	ENSG00000120647	CCDC77	TRUE	TRUE
chr12	440710	G	T	ENST00000239830	ENSG00000120647	CCDC77	TRUE	TRUE
chr12	440713	G	T	ENST00000239830	ENSG00000120647	CCDC77	TRUE	TRUE
chr12	440716	G	T	ENST00000239830	ENSG00000120647	CCDC77	TRUE	TRUE
chr12	440719	G	T	ENST00000239830	ENSG00000120647	CCDC77	TRUE	TRUE
chr12	440728	A	T	ENST00000239830	ENSG00000120647	CCDC77	TRUE	TRUE
chr12	440731	G	T	ENST00000239830	ENSG00000120647	CCDC77	TRUE	TRUE
chr12	440740	A	T	ENST00000239830	ENSG00000120647	CCDC77	TRUE	TRUE
chr12	440743	G	A	ENST00000239830	ENSG00000120647	CCDC77	TRUE	FALSE
chr12	440743	G	C	ENST00000239830	ENSG00000120647	CCDC77	TRUE	FALSE
chr12	440743	G	T	ENST00000239830	ENSG00000120647	CCDC77	TRUE	FALSE
chr12	440744	T	A	ENST00000239830	ENSG00000120647	CCDC77	TRUE	FALSE
chr12	440744	T	C	ENST00000239830	ENSG00000120647	CCDC77	TRUE	FALSE
chr12	440744	T	G	ENST00000239830	ENSG00000120647	CCDC77	TRUE	FALSE
chr12	440842	A	C	ENST00000239830	ENSG00000120647	CCDC77	TRUE	TRUE
chr12	440842	A	G	ENST00000239830	ENSG00000120647	CCDC77	TRUE	TRUE
chr12	440842	A	T	ENST00000239830	ENSG00000120647	CCDC77	TRUE	TRUE
chr12	440843	G	A	ENST00000239830	ENSG00000120647	CCDC77	TRUE	TRUE
chr12	440843	G	C	ENST00000239830	ENSG00000120647	CCDC77	TRUE	TRUE
chr12	440843	G	T	ENST00000239830	ENSG00000120647	CCDC77	TRUE	TRUE
chr12	440856	A	T	ENST00000239830	ENSG00000120647	CCDC77	TRUE	TRUE
chr12	440865	A	T	ENST00000239830	ENSG00000120647	CCDC77	TRUE	TRUE
chr12	440872	T	A	ENST00000239830	ENSG00000120647	CCDC77	TRUE	TRUE
chr12	440872	T	G	ENST00000239830	ENSG00000120647	CCDC77	TRUE	TRUE
chr12	440874	C	T	ENST00000239830	ENSG00000120647	CCDC77	TRUE	TRUE
chr12	440886	A	T	ENST00000239830	ENSG00000120647	CCDC77	TRUE	TRUE
chr12	440894	T	A	ENST00000239830	ENSG00000120647	CCDC77	TRUE	TRUE
chr12	440894	T	G	ENST00000239830	ENSG00000120647	CCDC77	TRUE	TRUE
chr12	440895	G	T	ENST00000239830	ENSG00000120647	CCDC77	TRUE	TRUE
chr12	440902	T	A	ENST00000239830	ENSG00000120647	CCDC77	TRUE	TRUE
chr12	440904	G	T	ENST00000239830	ENSG00000120647	CCDC77	TRUE	TRUE
chr12	440910	C	T	ENST00000239830	ENSG00000120647	CCDC77	TRUE	TRUE
chr12	440922	G	T	ENST00000239830	ENSG00000120647	CCDC77	TRUE	TRUE
chr12	440928	G	T	ENST00000239830	ENSG00000120647	CCDC77	TRUE	TRUE
chr12	440937	A	T	ENST00000239830	ENSG00000120647	CCDC77	TRUE	TRUE
chr12	440949	A	T	ENST00000239830	ENSG00000120647	CCDC77	FALSE	FALSE
chr12	440958	C	T	ENST00000239830	ENSG00000120647	CCDC77	FALSE	FALSE
chr12	440961	C	T	ENST00000239830	ENSG00000120647	CCDC77	FALSE	FALSE
chr12	440964	A	T	ENST00000239830	ENSG00000120647	CCDC77	FALSE	FALSE
chr12	440970	A	T	ENST00000239830	ENSG00000120647	CCDC77	FALSE	FALSE
chr12	440977	T	A	ENST00000239830	ENSG00000120647	CCDC77	FALSE	FALSE
chr12	440979	G	T	ENST00000239830	ENSG00000120647	CCDC77	FALSE	FALSE
chr12	440982	C	T	ENST00000239830	ENSG00000120647	CCDC77	FALSE	FALSE
chr12	440989	T	A	ENST00000239830	ENSG00000120647	CCDC77	FALSE	FALSE
chr12	440993	T	A	ENST00000239830	ENSG00000120647	CCDC77	FALSE	FALSE
chr12	440993	T	G	ENST00000239830	ENSG00000120647	CCDC77	FALSE	FALSE
chr12	440994	A	T	ENST00000239830	ENSG00000120647	CCDC77	FALSE	FALSE
chr12	440997	G	A	ENST00000239830	ENSG00000120647	CCDC77	TRUE	FALSE
chr12	440997	G	C	ENST00000239830	ENSG00000120647	CCDC77	TRUE	FALSE
chr12	440997	G	T	ENST00000239830	ENSG00000120647	CCDC77	TRUE	FALSE
chr12	440998	T	A	ENST00000239830	ENSG00000120647	CCDC77	TRUE	FALSE
chr12	440998	T	C	ENST00000239830	ENSG00000120647	CCDC77	TRUE	FALSE
chr12	440998	T	G	ENST00000239830	ENSG00000120647	CCDC77	TRUE	FALSE
chr12	441772	A	C	ENST00000239830	ENSG00000120647	CCDC77	TRUE	FALSE
chr12	441772	A	G	ENST00000239830	ENSG00000120647	CCDC77	TRUE	FALSE
chr12	441772	A	T	ENST00000239830	ENSG00000120647	CCDC77	TRUE	FALSE
chr12	441773	G	A	ENST00000239830	ENSG00000120647	CCDC77	TRUE	FALSE
chr12	441773	G	C	ENST00000239830	ENSG00000120647	CCDC77	TRUE	FALSE
chr12	441773	G	T	ENST00000239830	ENSG00000120647	CCDC77	TRUE	FALSE
chr12	441798	C	T	ENST00000239830	ENSG00000120647	CCDC77
chr12	441818	T	A	ENST00000239830	ENSG00000120647	CCDC77	FALSE	FALSE
chr12	441819	G	T	ENST00000239830	ENSG00000120647	CCDC77	FALSE	FALSE
chr12	441837	A	T	ENST00000239830	ENSG00000120647	CCDC77	FALSE	FALSE
chr12	441849	A	T	ENST00000239830	ENSG00000120647	CCDC77	FALSE	FALSE
chr12	441855	C	T	ENST00000239830	ENSG00000120647	CCDC77	FALSE	FALSE
chr12	441858	G	T	ENST00000239830	ENSG00000120647	CCDC77	FALSE	FALSE
chr12	441861	G	T	ENST00000239830	ENSG00000120647	CCDC77	FALSE	FALSE
chr12	441867	A	T	ENST00000239830	ENSG00000120647	CCDC77	FALSE	FALSE
chr12	441876	A	T	ENST00000239830	ENSG00000120647	CCDC77	FALSE	FALSE
chr12	441880	C	A	ENST00000239830	ENSG00000120647	CCDC77	FALSE	FALSE
chr12	441882	A	T	ENST00000239830	ENSG00000120647	CCDC77	FALSE	FALSE
chr12	441897	G	T	ENST00000239830	ENSG00000120647	CCDC77	FALSE	FALSE
chr12	441903	G	T	ENST00000239830	ENSG00000120647	CCDC77	FALSE	FALSE
chr12	441909	A	T	ENST00000239830	ENSG00000120647	CCDC77	FALSE	FALSE
chr12	441917	T	A	ENST00000239830	ENSG00000120647	CCDC77	FALSE	FALSE
chr12	460425	A	T	ENST00000266383	ENSG00000139044	B4GALNT3	FALSE	FALSE
chr12	460486	G	A	ENST00000266383	ENSG00000139044	B4GALNT3	TRUE	TRUE
chr12	460487	G	A	ENST00000266383	ENSG00000139044	B4GALNT3	TRUE	TRUE
chr12	460496	T	A	ENST00000266383	ENSG00000139044	B4GALNT3	TRUE	TRUE
chr12	460496	T	G	ENST00000266383	ENSG00000139044	B4GALNT3	TRUE	TRUE
chr12	460500	G	T	ENST00000266383	ENSG00000139044	B4GALNT3	TRUE	TRUE
chr12	460513	C	A	ENST00000266383	ENSG00000139044	B4GALNT3	TRUE	TRUE
chr12	460518	C	T	ENST00000266383	ENSG00000139044	B4GALNT3	TRUE	TRUE
chr12	460546	G	A	ENST00000266383	ENSG00000139044	B4GALNT3	TRUE	FALSE
chr12	460546	G	C	ENST00000266383	ENSG00000139044	B4GALNT3	TRUE	FALSE
chr12	460546	G	T	ENST00000266383	ENSG00000139044	B4GALNT3	TRUE	FALSE
chr12	460547	T	A	ENST00000266383	ENSG00000139044	B4GALNT3	TRUE	FALSE
chr12	460547	T	C	ENST00000266383	ENSG00000139044	B4GALNT3	FALSE	FALSE
chr12	460547	T	G	ENST00000266383	ENSG00000139044	B4GALNT3	TRUE	FALSE
chr12	535164	A	C	ENST00000266383	ENSG00000139044	B4GALNT3	TRUE	FALSE
chr12	535164	A	G	ENST00000266383	ENSG00000139044	B4GALNT3	TRUE	FALSE
chr12	535164	A	T	ENST00000266383	ENSG00000139044	B4GALNT3	TRUE	FALSE
chr12	535165	G	A	ENST00000266383	ENSG00000139044	B4GALNT3	TRUE	FALSE
chr12	535165	G	C	ENST00000266383	ENSG00000139044	B4GALNT3	TRUE	FALSE
chr12	535165	G	T	ENST00000266383	ENSG00000139044	B4GALNT3	TRUE	FALSE
chr12	535170	C	A	ENST00000266383	ENSG00000139044	B4GALNT3	TRUE	TRUE
chr12	535170	C	G	ENST00000266383	ENSG00000139044	B4GALNT3	TRUE	TRUE
chr12	535178	G	A	ENST00000266383	ENSG00000139044	B4GALNT3	TRUE	TRUE
chr12	535179	G	A	ENST00000266383	ENSG00000139044	B4GALNT3	TRUE	TRUE
chr12	535180	A	T	ENST00000266383	ENSG00000139044	B4GALNT3	TRUE	TRUE
chr12	535183	G	T	ENST00000266383	ENSG00000139044	B4GALNT3	TRUE	TRUE
chr12	535192	A	T	ENST00000266383	ENSG00000139044	B4GALNT3	TRUE	TRUE
chr12	535237	C	T	ENST00000266383	ENSG00000139044	B4GALNT3	TRUE	TRUE
chr12	535245	C	A	ENST00000266383	ENSG00000139044	B4GALNT3	TRUE	TRUE
chr12	535245	C	G	ENST00000266383	ENSG00000139044	B4GALNT3	TRUE	TRUE
chr12	535252	C	T	ENST00000266383	ENSG00000139044	B4GALNT3	TRUE	TRUE
chr12	535267	G	T	ENST00000266383	ENSG00000139044	B4GALNT3	TRUE	TRUE
chr12	535270	G	A	ENST00000266383	ENSG00000139044	B4GALNT3	TRUE	FALSE
chr12	535270	G	C	ENST00000266383	ENSG00000139044	B4GALNT3	TRUE	FALSE
chr12	535270	G	T	ENST00000266383	ENSG00000139044	B4GALNT3	TRUE	FALSE
chr12	535271	T	A	ENST00000266383	ENSG00000139044	B4GALNT3	TRUE	FALSE
chr12	535271	T	C	ENST00000266383	ENSG00000139044	B4GALNT3	TRUE	FALSE
chr12	535271	T	G	ENST00000266383	ENSG00000139044	B4GALNT3	TRUE	FALSE
chr12	536216	A	C	ENST00000266383	ENSG00000139044	B4GALNT3	TRUE	FALSE
chr12	536216	A	G	ENST00000266383	ENSG00000139044	B4GALNT3	TRUE	FALSE
chr12	536216	A	T	ENST00000266383	ENSG00000139044	B4GALNT3	TRUE	FALSE
chr12	536217	G	A	ENST00000266383	ENSG00000139044	B4GALNT3	TRUE	FALSE
chr12	536217	G	C	ENST00000266383	ENSG00000139044	B4GALNT3	TRUE	FALSE
chr12	536217	G	T	ENST00000266383	ENSG00000139044	B4GALNT3	TRUE	FALSE
chr12	536233	C	T	ENST00000266383	ENSG00000139044	B4GALNT3	TRUE	TRUE
chr12	536259	C	A	ENST00000266383	ENSG00000139044	B4GALNT3	TRUE	TRUE
chr12	536259	C	G	ENST00000266383	ENSG00000139044	B4GALNT3	TRUE	TRUE
chr12	536261	T	A	ENST00000266383	ENSG00000139044	B4GALNT3	TRUE	TRUE
chr12	536263	A	T	ENST00000266383	ENSG00000139044	B4GALNT3	TRUE	TRUE
chr12	536267	G	A	ENST00000266383	ENSG00000139044	B4GALNT3	TRUE	TRUE
chr12	536268	G	A	ENST00000266383	ENSG00000139044	B4GALNT3	TRUE	TRUE
chr12	536272	A	T	ENST00000266383	ENSG00000139044	B4GALNT3	TRUE	TRUE
chr12	536285	G	A	ENST00000266383	ENSG00000139044	B4GALNT3	TRUE	TRUE
chr12	536286	G	A	ENST00000266383	ENSG00000139044	B4GALNT3	TRUE	TRUE
chr12	536291	C	A	ENST00000266383	ENSG00000139044	B4GALNT3
chr12	536291	C	G	ENST00000266383	ENSG00000139044	B4GALNT3
chr12	536293	G	T	ENST00000266383	ENSG00000139044	B4GALNT3
chr12	536296	G	A	ENST00000266383	ENSG00000139044	B4GALNT3	TRUE	FALSE
chr12	536296	G	C	ENST00000266383	ENSG00000139044	B4GALNT3	TRUE	FALSE
chr12	536296	G	T	ENST00000266383	ENSG00000139044	B4GALNT3	TRUE	FALSE
chr12	536297	T	A	ENST00000266383	ENSG00000139044	B4GALNT3	TRUE	FALSE
chr12	536297	T	C	ENST00000266383	ENSG00000139044	B4GALNT3	TRUE	FALSE
chr12	536297	T	G	ENST00000266383	ENSG00000139044	B4GALNT3	TRUE	FALSE
chr12	544337	A	C	ENST00000266383	ENSG00000139044	B4GALNT3	TRUE	FALSE
chr12	544337	A	G	ENST00000266383	ENSG00000139044	B4GALNT3	TRUE	FALSE
chr12	544337	A	T	ENST00000266383	ENSG00000139044	B4GALNT3	TRUE	FALSE
chr12	544338	G	A	ENST00000266383	ENSG00000139044	B4GALNT3	TRUE	FALSE
chr12	544338	G	C	ENST00000266383	ENSG00000139044	B4GALNT3	TRUE	FALSE
chr12	544338	G	T	ENST00000266383	ENSG00000139044	B4GALNT3	TRUE	FALSE
chr12	544369	G	T	ENST00000266383	ENSG00000139044	B4GALNT3	TRUE	TRUE
chr12	544376	G	A	ENST00000266383	ENSG00000139044	B4GALNT3	TRUE	TRUE
chr12	544377	G	A	ENST00000266383	ENSG00000139044	B4GALNT3	TRUE	TRUE
chr12	544380	T	A	ENST00000266383	ENSG00000139044	B4GALNT3	TRUE	TRUE
chr12	544393	C	T	ENST00000266383	ENSG00000139044	B4GALNT3	TRUE	TRUE
chr12	544396	C	T	ENST00000266383	ENSG00000139044	B4GALNT3	TRUE	TRUE
chr12	544428	C	A	ENST00000266383	ENSG00000139044	B4GALNT3	TRUE	TRUE
chr12	544428	C	G	ENST00000266383	ENSG00000139044	B4GALNT3	TRUE	TRUE
chr12	544435	G	A	ENST00000266383	ENSG00000139044	B4GALNT3	TRUE	FALSE
chr12	544435	G	C	ENST00000266383	ENSG00000139044	B4GALNT3	TRUE	FALSE
chr12	544435	G	T	ENST00000266383	ENSG00000139044	B4GALNT3	TRUE	FALSE
chr12	544436	T	A	ENST00000266383	ENSG00000139044	B4GALNT3	TRUE	FALSE
chr12	544436	T	C	ENST00000266383	ENSG00000139044	B4GALNT3	TRUE	FALSE
chr12	544436	T	G	ENST00000266383	ENSG00000139044	B4GALNT3	TRUE	FALSE
chr12	544880	A	C	ENST00000266383	ENSG00000139044	B4GALNT3	TRUE	FALSE
chr12	544880	A	G	ENST00000266383	ENSG00000139044	B4GALNT3	TRUE	FALSE
chr12	544880	A	T	ENST00000266383	ENSG00000139044	B4GALNT3	TRUE	FALSE
chr12	544881	G	A	ENST00000266383	ENSG00000139044	B4GALNT3	TRUE	FALSE
chr12	544881	G	C	ENST00000266383	ENSG00000139044	B4GALNT3	TRUE	FALSE
chr12	544881	G	T	ENST00000266383	ENSG00000139044	B4GALNT3	TRUE	FALSE
chr12	544900	A	T	ENST00000266383	ENSG00000139044	B4GALNT3	TRUE	TRUE
chr12	544918	A	T	ENST00000266383	ENSG00000139044	B4GALNT3	TRUE	TRUE
chr12	544922	G	A	ENST00000266383	ENSG00000139044	B4GALNT3	TRUE	TRUE
chr12	544923	G	A	ENST00000266383	ENSG00000139044	B4GALNT3	TRUE	TRUE
chr12	544932	T	A	ENST00000266383	ENSG00000139044	B4GALNT3	TRUE	TRUE
chr12	544932	T	G	ENST00000266383	ENSG00000139044	B4GALNT3	TRUE	TRUE
chr12	544953	C	A	ENST00000266383	ENSG00000139044	B4GALNT3	TRUE	TRUE
chr12	544953	C	G	ENST00000266383	ENSG00000139044	B4GALNT3	TRUE	TRUE
chr12	544973	G	A	ENST00000266383	ENSG00000139044	B4GALNT3	TRUE	FALSE
chr12	544973	G	C	ENST00000266383	ENSG00000139044	B4GALNT3	TRUE	FALSE
chr12	544973	G	T	ENST00000266383	ENSG00000139044	B4GALNT3	TRUE	FALSE
chr12	544974	T	A	ENST00000266383	ENSG00000139044	B4GALNT3	TRUE	FALSE
chr12	544974	T	C	ENST00000266383	ENSG00000139044	B4GALNT3	TRUE	FALSE
chr12	544974	T	G	ENST00000266383	ENSG00000139044	B4GALNT3	TRUE	FALSE
chr12	545367	A	C	ENST00000266383	ENSG00000139044	B4GALNT3	FALSE	FALSE
chr12	545367	A	G	ENST00000266383	ENSG00000139044	B4GALNT3	FALSE	FALSE
chr12	545367	A	T	ENST00000266383	ENSG00000139044	B4GALNT3	FALSE	FALSE
chr12	545368	G	A	ENST00000266383	ENSG00000139044	B4GALNT3	FALSE	FALSE
chr12	545368	G	C	ENST00000266383	ENSG00000139044	B4GALNT3	FALSE	FALSE
chr12	545368	G	T	ENST00000266383	ENSG00000139044	B4GALNT3	FALSE	FALSE
chr12	545371	A	T	ENST00000266383	ENSG00000139044	B4GALNT3	TRUE	TRUE
chr12	545377	C	T	ENST00000266383	ENSG00000139044	B4GALNT3	TRUE	TRUE
chr12	545407	G	T	ENST00000266383	ENSG00000139044	B4GALNT3	TRUE	TRUE
chr12	545414	G	A	ENST00000266383	ENSG00000139044	B4GALNT3	TRUE	TRUE
chr12	545415	G	A	ENST00000266383	ENSG00000139044	B4GALNT3	TRUE	TRUE
chr12	545431	C	T	ENST00000266383	ENSG00000139044	B4GALNT3	TRUE	TRUE
chr12	545438	C	A	ENST00000266383	ENSG00000139044	B4GALNT3	TRUE	TRUE
chr12	545438	C	G	ENST00000266383	ENSG00000139044	B4GALNT3	TRUE	TRUE
chr12	545446	C	T	ENST00000266383	ENSG00000139044	B4GALNT3	TRUE	TRUE
chr12	545467	A	T	ENST00000266383	ENSG00000139044	B4GALNT3	TRUE	TRUE
chr12	545470	G	A	ENST00000266383	ENSG00000139044	B4GALNT3	TRUE	FALSE
chr12	545470	G	C	ENST00000266383	ENSG00000139044	B4GALNT3	TRUE	FALSE
chr12	545470	G	T	ENST00000266383	ENSG00000139044	B4GALNT3	TRUE	FALSE
chr12	545471	T	A	ENST00000266383	ENSG00000139044	B4GALNT3	TRUE	FALSE
chr12	545471	T	C	ENST00000266383	ENSG00000139044	B4GALNT3	FALSE	FALSE
chr12	545471	T	G	ENST00000266383	ENSG00000139044	B4GALNT3	TRUE	FALSE
chr12	546644	A	C	ENST00000266383	ENSG00000139044	B4GALNT3	TRUE	FALSE
chr12	546644	A	G	ENST00000266383	ENSG00000139044	B4GALNT3	TRUE	FALSE
chr12	546644	A	T	ENST00000266383	ENSG00000139044	B4GALNT3	TRUE	FALSE
chr12	546645	G	A	ENST00000266383	ENSG00000139044	B4GALNT3	TRUE	FALSE
chr12	546645	G	C	ENST00000266383	ENSG00000139044	B4GALNT3	TRUE	FALSE
chr12	546645	G	T	ENST00000266383	ENSG00000139044	B4GALNT3	TRUE	FALSE
chr12	546649	G	T	ENST00000266383	ENSG00000139044	B4GALNT3	TRUE	TRUE
chr12	546652	A	T	ENST00000266383	ENSG00000139044	B4GALNT3	TRUE	TRUE
chr12	546655	G	T	ENST00000266383	ENSG00000139044	B4GALNT3	TRUE	TRUE
chr12	546659	G	A	ENST00000266383	ENSG00000139044	B4GALNT3	TRUE	TRUE
chr12	546660	G	A	ENST00000266383	ENSG00000139044	B4GALNT3	TRUE	TRUE
chr12	546670	G	T	ENST00000266383	ENSG00000139044	B4GALNT3	TRUE	TRUE
chr12	546673	G	T	ENST00000266383	ENSG00000139044	B4GALNT3	TRUE	TRUE
chr12	546682	A	T	ENST00000266383	ENSG00000139044	B4GALNT3	TRUE	TRUE
chr12	546694	C	T	ENST00000266383	ENSG00000139044	B4GALNT3	TRUE	TRUE
chr12	546703	A	T	ENST00000266383	ENSG00000139044	B4GALNT3	TRUE	TRUE
chr12	546714	G	A	ENST00000266383	ENSG00000139044	B4GALNT3	TRUE	FALSE
chr12	546714	G	C	ENST00000266383	ENSG00000139044	B4GALNT3	TRUE	FALSE
chr12	546714	G	T	ENST00000266383	ENSG00000139044	B4GALNT3	TRUE	FALSE
chr12	546715	T	A	ENST00000266383	ENSG00000139044	B4GALNT3	TRUE	FALSE
chr12	546715	T	C	ENST00000266383	ENSG00000139044	B4GALNT3	TRUE	FALSE
chr12	546715	T	G	ENST00000266383	ENSG00000139044	B4GALNT3	TRUE	FALSE
chr12	548022	A	C	ENST00000266383	ENSG00000139044	B4GALNT3	TRUE	FALSE
chr12	548022	A	G	ENST00000266383	ENSG00000139044	B4GALNT3	TRUE	FALSE
chr12	548022	A	T	ENST00000266383	ENSG00000139044	B4GALNT3	TRUE	FALSE
chr12	548023	G	A	ENST00000266383	ENSG00000139044	B4GALNT3	TRUE	FALSE
chr12	548023	G	C	ENST00000266383	ENSG00000139044	B4GALNT3	TRUE	FALSE
chr12	548023	G	T	ENST00000266383	ENSG00000139044	B4GALNT3	TRUE	FALSE
chr12	548029	C	A	ENST00000266383	ENSG00000139044	B4GALNT3	TRUE	TRUE
chr12	548029	C	G	ENST00000266383	ENSG00000139044	B4GALNT3	TRUE	TRUE
chr12	548045	C	A	ENST00000266383	ENSG00000139044	B4GALNT3	TRUE	TRUE
chr12	548045	C	G	ENST00000266383	ENSG00000139044	B4GALNT3	TRUE	TRUE
chr12	548048	C	A	ENST00000266383	ENSG00000139044	B4GALNT3	TRUE	TRUE
chr12	548048	C	G	ENST00000266383	ENSG00000139044	B4GALNT3	TRUE	TRUE
chr12	548052	G	T	ENST00000266383	ENSG00000139044	B4GALNT3	TRUE	TRUE
chr12	548064	A	T	ENST00000266383	ENSG00000139044	B4GALNT3	TRUE	TRUE
chr12	548067	C	T	ENST00000266383	ENSG00000139044	B4GALNT3	TRUE	TRUE
chr12	548073	G	T	ENST00000266383	ENSG00000139044	B4GALNT3	TRUE	TRUE
chr12	548076	G	T	ENST00000266383	ENSG00000139044	B4GALNT3	TRUE	TRUE
chr12	548094	G	T	ENST00000266383	ENSG00000139044	B4GALNT3	TRUE	TRUE
chr12	548103	G	A	ENST00000266383	ENSG00000139044	B4GALNT3	TRUE	FALSE
chr12	548103	G	C	ENST00000266383	ENSG00000139044	B4GALNT3	TRUE	FALSE
chr12	548103	G	T	ENST00000266383	ENSG00000139044	B4GALNT3	TRUE	FALSE
chr12	548104	T	A	ENST00000266383	ENSG00000139044	B4GALNT3	TRUE	FALSE
chr12	548104	T	C	ENST00000266383	ENSG00000139044	B4GALNT3	TRUE	FALSE
chr12	548104	T	G	ENST00000266383	ENSG00000139044	B4GALNT3	TRUE	FALSE
chr12	548229	A	C	ENST00000266383	ENSG00000139044	B4GALNT3	TRUE	FALSE
chr12	548229	A	G	ENST00000266383	ENSG00000139044	B4GALNT3	TRUE	FALSE
chr12	548229	A	T	ENST00000266383	ENSG00000139044	B4GALNT3	TRUE	FALSE
chr12	548230	G	A	ENST00000266383	ENSG00000139044	B4GALNT3	TRUE	FALSE
chr12	548230	G	C	ENST00000266383	ENSG00000139044	B4GALNT3	TRUE	FALSE
chr12	548230	G	T	ENST00000266383	ENSG00000139044	B4GALNT3	TRUE	FALSE
chr12	548232	G	A	ENST00000266383	ENSG00000139044	B4GALNT3	TRUE	TRUE
chr12	548233	G	A	ENST00000266383	ENSG00000139044	B4GALNT3	TRUE	TRUE
chr12	548234	C	T	ENST00000266383	ENSG00000139044	B4GALNT3	TRUE	TRUE
chr12	548249	G	T	ENST00000266383	ENSG00000139044	B4GALNT3	TRUE	TRUE
chr12	548255	A	T	ENST00000266383	ENSG00000139044	B4GALNT3	TRUE	TRUE
chr12	548298	G	A	ENST00000266383	ENSG00000139044	B4GALNT3	TRUE	FALSE
chr12	548298	G	C	ENST00000266383	ENSG00000139044	B4GALNT3	TRUE	FALSE
chr12	548298	G	T	ENST00000266383	ENSG00000139044	B4GALNT3	TRUE	FALSE
chr12	548299	T	A	ENST00000266383	ENSG00000139044	B4GALNT3	TRUE	FALSE
chr12	548299	T	C	ENST00000266383	ENSG00000139044	B4GALNT3	TRUE	FALSE
chr12	548299	T	G	ENST00000266383	ENSG00000139044	B4GALNT3	TRUE	FALSE
chr12	549767	A	C	ENST00000266383	ENSG00000139044	B4GALNT3	TRUE	FALSE
chr12	549767	A	G	ENST00000266383	ENSG00000139044	B4GALNT3	TRUE	FALSE
chr12	549767	A	T	ENST00000266383	ENSG00000139044	B4GALNT3	TRUE	FALSE
chr12	549768	G	A	ENST00000266383	ENSG00000139044	B4GALNT3	TRUE	FALSE
chr12	549768	G	C	ENST00000266383	ENSG00000139044	B4GALNT3	TRUE	FALSE
chr12	549768	G	T	ENST00000266383	ENSG00000139044	B4GALNT3	TRUE	FALSE
chr12	549771	G	T	ENST00000266383	ENSG00000139044	B4GALNT3	TRUE	TRUE
chr12	549783	C	T	ENST00000266383	ENSG00000139044	B4GALNT3	TRUE	TRUE
chr12	549792	G	T	ENST00000266383	ENSG00000139044	B4GALNT3	TRUE	TRUE
chr12	549810	C	T	ENST00000266383	ENSG00000139044	B4GALNT3	TRUE	TRUE
chr12	549858	G	T	ENST00000266383	ENSG00000139044	B4GALNT3	TRUE	TRUE
chr12	549861	C	T	ENST00000266383	ENSG00000139044	B4GALNT3	TRUE	TRUE
chr12	549908	T	A	ENST00000266383	ENSG00000139044	B4GALNT3	TRUE	TRUE
chr12	549908	T	G	ENST00000266383	ENSG00000139044	B4GALNT3	TRUE	TRUE
chr12	549909	C	T	ENST00000266383	ENSG00000139044	B4GALNT3	TRUE	TRUE
chr12	549913	G	A	ENST00000266383	ENSG00000139044	B4GALNT3	TRUE	FALSE
chr12	549913	G	C	ENST00000266383	ENSG00000139044	B4GALNT3	TRUE	FALSE
chr12	549913	G	T	ENST00000266383	ENSG00000139044	B4GALNT3	TRUE	FALSE
chr12	549914	T	A	ENST00000266383	ENSG00000139044	B4GALNT3	TRUE	FALSE
chr12	549914	T	C	ENST00000266383	ENSG00000139044	B4GALNT3	FALSE	FALSE
chr12	549914	T	G	ENST00000266383	ENSG00000139044	B4GALNT3	TRUE	FALSE
chr12	550920	A	C	ENST00000266383	ENSG00000139044	B4GALNT3	TRUE	FALSE
chr12	550920	A	G	ENST00000266383	ENSG00000139044	B4GALNT3	TRUE	FALSE
chr12	550920	A	T	ENST00000266383	ENSG00000139044	B4GALNT3	TRUE	FALSE
chr12	550921	G	A	ENST00000266383	ENSG00000139044	B4GALNT3	TRUE	FALSE
chr12	550921	G	C	ENST00000266383	ENSG00000139044	B4GALNT3	TRUE	FALSE
chr12	550921	G	T	ENST00000266383	ENSG00000139044	B4GALNT3	TRUE	FALSE
chr12	550936	A	T	ENST00000266383	ENSG00000139044	B4GALNT3	TRUE	TRUE
chr12	550940	C	A	ENST00000266383	ENSG00000139044	B4GALNT3	TRUE	TRUE
chr12	550968	T	A	ENST00000266383	ENSG00000139044	B4GALNT3	TRUE	TRUE
chr12	550974	C	A	ENST00000266383	ENSG00000139044	B4GALNT3	TRUE	TRUE
chr12	550974	C	G	ENST00000266383	ENSG00000139044	B4GALNT3	TRUE	TRUE
chr12	550975	A	T	ENST00000266383	ENSG00000139044	B4GALNT3	TRUE	TRUE
chr12	550986	T	A	ENST00000266383	ENSG00000139044	B4GALNT3	TRUE	TRUE
chr12	550986	T	G	ENST00000266383	ENSG00000139044	B4GALNT3	TRUE	TRUE
chr12	551008	C	T	ENST00000266383	ENSG00000139044	B4GALNT3	TRUE	TRUE
chr12	551016	C	A	ENST00000266383	ENSG00000139044	B4GALNT3	TRUE	TRUE
chr12	551016	C	G	ENST00000266383	ENSG00000139044	B4GALNT3	TRUE	TRUE
chr12	551017	C	T	ENST00000266383	ENSG00000139044	B4GALNT3	TRUE	TRUE
chr12	551020	G	T	ENST00000266383	ENSG00000139044	B4GALNT3	TRUE	TRUE
chr12	551032	G	A	ENST00000266383	ENSG00000139044	B4GALNT3	FALSE	FALSE
chr12	551032	G	C	ENST00000266383	ENSG00000139044	B4GALNT3	FALSE	FALSE
chr12	551032	G	T	ENST00000266383	ENSG00000139044	B4GALNT3	FALSE	FALSE
chr12	551033	T	A	ENST00000266383	ENSG00000139044	B4GALNT3	FALSE	FALSE
chr12	551033	T	C	ENST00000266383	ENSG00000139044	B4GALNT3	FALSE	FALSE
chr12	551033	T	G	ENST00000266383	ENSG00000139044	B4GALNT3	FALSE	FALSE
chr12	552061	A	C	ENST00000266383	ENSG00000139044	B4GALNT3	TRUE	FALSE
chr12	552061	A	G	ENST00000266383	ENSG00000139044	B4GALNT3	TRUE	FALSE
chr12	552061	A	T	ENST00000266383	ENSG00000139044	B4GALNT3	TRUE	FALSE
chr12	552062	G	A	ENST00000266383	ENSG00000139044	B4GALNT3	TRUE	FALSE
chr12	552062	G	C	ENST00000266383	ENSG00000139044	B4GALNT3	TRUE	FALSE
chr12	552062	G	T	ENST00000266383	ENSG00000139044	B4GALNT3	TRUE	FALSE
chr12	552083	C	A	ENST00000266383	ENSG00000139044	B4GALNT3	TRUE	TRUE
chr12	552083	C	G	ENST00000266383	ENSG00000139044	B4GALNT3	TRUE	TRUE
chr12	552095	T	A	ENST00000266383	ENSG00000139044	B4GALNT3	TRUE	TRUE
chr12	552095	T	G	ENST00000266383	ENSG00000139044	B4GALNT3	TRUE	TRUE
chr12	552114	G	T	ENST00000266383	ENSG00000139044	B4GALNT3	TRUE	TRUE
chr12	552126	A	T	ENST00000266383	ENSG00000139044	B4GALNT3	TRUE	TRUE
chr12	552131	T	A	ENST00000266383	ENSG00000139044	B4GALNT3	TRUE	TRUE
chr12	552137	C	A	ENST00000266383	ENSG00000139044	B4GALNT3	TRUE	TRUE
chr12	552137	C	G	ENST00000266383	ENSG00000139044	B4GALNT3	TRUE	TRUE
chr12	552138	C	T	ENST00000266383	ENSG00000139044	B4GALNT3	TRUE	TRUE
chr12	552141	G	T	ENST00000266383	ENSG00000139044	B4GALNT3	TRUE	TRUE
chr12	552152	C	A	ENST00000266383	ENSG00000139044	B4GALNT3	TRUE	TRUE
chr12	552152	C	G	ENST00000266383	ENSG00000139044	B4GALNT3	TRUE	TRUE
chr12	552155	C	A	ENST00000266383	ENSG00000139044	B4GALNT3	TRUE	TRUE
chr12	552155	C	G	ENST00000266383	ENSG00000139044	B4GALNT3	TRUE	TRUE
chr12	552156	C	T	ENST00000266383	ENSG00000139044	B4GALNT3	TRUE	TRUE
chr12	552164	G	A	ENST00000266383	ENSG00000139044	B4GALNT3	TRUE	FALSE
chr12	552164	G	C	ENST00000266383	ENSG00000139044	B4GALNT3	TRUE	FALSE
chr12	552164	G	T	ENST00000266383	ENSG00000139044	B4GALNT3	TRUE	FALSE
chr12	552165	T	A	ENST00000266383	ENSG00000139044	B4GALNT3	TRUE	FALSE
chr12	552165	T	C	ENST00000266383	ENSG00000139044	B4GALNT3	TRUE	FALSE
chr12	552165	T	G	ENST00000266383	ENSG00000139044	B4GALNT3	TRUE	FALSE
chr12	552465	A	C	ENST00000266383	ENSG00000139044	B4GALNT3	TRUE	FALSE
chr12	552465	A	G	ENST00000266383	ENSG00000139044	B4GALNT3	TRUE	FALSE
chr12	552465	A	T	ENST00000266383	ENSG00000139044	B4GALNT3	TRUE	FALSE
chr12	552466	G	A	ENST00000266383	ENSG00000139044	B4GALNT3	TRUE	FALSE
chr12	552466	G	C	ENST00000266383	ENSG00000139044	B4GALNT3	TRUE	FALSE
chr12	552466	G	T	ENST00000266383	ENSG00000139044	B4GALNT3	TRUE	FALSE
chr12	552477	C	T	ENST00000266383	ENSG00000139044	B4GALNT3	TRUE	TRUE
chr12	552480	G	T	ENST00000266383	ENSG00000139044	B4GALNT3	TRUE	TRUE
chr12	552485	C	A	ENST00000266383	ENSG00000139044	B4GALNT3	TRUE	TRUE
chr12	552485	C	G	ENST00000266383	ENSG00000139044	B4GALNT3	TRUE	TRUE
chr12	552489	A	T	ENST00000266383	ENSG00000139044	B4GALNT3	TRUE	TRUE
chr12	552498	C	T	ENST00000266383	ENSG00000139044	B4GALNT3	TRUE	TRUE
chr12	552504	G	T	ENST00000266383	ENSG00000139044	B4GALNT3	TRUE	TRUE
chr12	552507	A	T	ENST00000266383	ENSG00000139044	B4GALNT3	TRUE	TRUE
chr12	552510	C	T	ENST00000266383	ENSG00000139044	B4GALNT3	TRUE	TRUE
chr12	552519	G	T	ENST00000266383	ENSG00000139044	B4GALNT3	TRUE	TRUE
chr12	552522	C	T	ENST00000266383	ENSG00000139044	B4GALNT3	TRUE	TRUE
chr12	552529	G	A	ENST00000266383	ENSG00000139044	B4GALNT3	TRUE	FALSE
chr12	552529	G	C	ENST00000266383	ENSG00000139044	B4GALNT3	TRUE	FALSE
chr12	552529	G	T	ENST00000266383	ENSG00000139044	B4GALNT3	TRUE	FALSE
chr12	552530	T	A	ENST00000266383	ENSG00000139044	B4GALNT3	TRUE	FALSE
chr12	552530	T	C	ENST00000266383	ENSG00000139044	B4GALNT3	TRUE	FALSE
chr12	552530	T	G	ENST00000266383	ENSG00000139044	B4GALNT3	TRUE	FALSE
chr12	553192	A	C	ENST00000266383	ENSG00000139044	B4GALNT3	FALSE	FALSE
chr12	553192	A	G	ENST00000266383	ENSG00000139044	B4GALNT3	FALSE	FALSE
chr12	553192	A	T	ENST00000266383	ENSG00000139044	B4GALNT3	FALSE	FALSE
chr12	553193	G	A	ENST00000266383	ENSG00000139044	B4GALNT3	FALSE	FALSE
chr12	553193	G	C	ENST00000266383	ENSG00000139044	B4GALNT3	FALSE	FALSE
chr12	553193	G	T	ENST00000266383	ENSG00000139044	B4GALNT3	FALSE	FALSE
chr12	553199	G	T	ENST00000266383	ENSG00000139044	B4GALNT3	TRUE	TRUE
chr12	553202	G	T	ENST00000266383	ENSG00000139044	B4GALNT3	TRUE	TRUE
chr12	553214	G	T	ENST00000266383	ENSG00000139044	B4GALNT3	TRUE	TRUE
chr12	553217	G	T	ENST00000266383	ENSG00000139044	B4GALNT3	TRUE	TRUE
chr12	553223	C	T	ENST00000266383	ENSG00000139044	B4GALNT3	TRUE	TRUE
chr12	553228	T	A	ENST00000266383	ENSG00000139044	B4GALNT3	TRUE	TRUE
chr12	553228	T	G	ENST00000266383	ENSG00000139044	B4GALNT3	TRUE	TRUE
chr12	553232	G	T	ENST00000266383	ENSG00000139044	B4GALNT3	TRUE	TRUE
chr12	553241	G	T	ENST00000266383	ENSG00000139044	B4GALNT3	TRUE	TRUE
chr12	553244	G	T	ENST00000266383	ENSG00000139044	B4GALNT3	TRUE	TRUE
chr12	553265	C	T	ENST00000266383	ENSG00000139044	B4GALNT3	TRUE	TRUE
chr12	553283	G	T	ENST00000266383	ENSG00000139044	B4GALNT3	TRUE	TRUE
chr12	553286	G	T	ENST00000266383	ENSG00000139044	B4GALNT3	TRUE	TRUE
chr12	553289	A	T	ENST00000266383	ENSG00000139044	B4GALNT3	TRUE	TRUE
chr12	553292	C	T	ENST00000266383	ENSG00000139044	B4GALNT3	TRUE	TRUE
chr12	553313	G	T	ENST00000266383	ENSG00000139044	B4GALNT3	TRUE	TRUE
chr12	553316	C	T	ENST00000266383	ENSG00000139044	B4GALNT3	TRUE	TRUE
chr12	553333	C	A	ENST00000266383	ENSG00000139044	B4GALNT3	TRUE	TRUE
chr12	553333	C	G	ENST00000266383	ENSG00000139044	B4GALNT3	TRUE	TRUE
chr12	553340	C	T	ENST00000266383	ENSG00000139044	B4GALNT3	TRUE	TRUE
chr12	553352	A	T	ENST00000266383	ENSG00000139044	B4GALNT3	TRUE	TRUE
chr12	553364	C	T	ENST00000266383	ENSG00000139044	B4GALNT3	TRUE	TRUE
chr12	553373	G	T	ENST00000266383	ENSG00000139044	B4GALNT3	TRUE	TRUE
chr12	553397	A	T	ENST00000266383	ENSG00000139044	B4GALNT3	TRUE	TRUE
chr12	553448	C	T	ENST00000266383	ENSG00000139044	B4GALNT3	TRUE	TRUE
chr12	553451	C	T	ENST00000266383	ENSG00000139044	B4GALNT3	TRUE	TRUE
chr12	553457	G	T	ENST00000266383	ENSG00000139044	B4GALNT3	TRUE	TRUE
chr12	553460	A	T	ENST00000266383	ENSG00000139044	B4GALNT3	TRUE	TRUE
chr12	553466	A	T	ENST00000266383	ENSG00000139044	B4GALNT3	TRUE	TRUE
chr12	553469	C	T	ENST00000266383	ENSG00000139044	B4GALNT3	TRUE	TRUE
chr12	553472	A	T	ENST00000266383	ENSG00000139044	B4GALNT3	TRUE	TRUE
chr12	553484	G	T	ENST00000266383	ENSG00000139044	B4GALNT3	TRUE	TRUE
chr12	553493	C	T	ENST00000266383	ENSG00000139044	B4GALNT3	TRUE	TRUE
chr12	553500	C	A	ENST00000266383	ENSG00000139044	B4GALNT3	TRUE	TRUE
chr12	553500	C	G	ENST00000266383	ENSG00000139044	B4GALNT3	TRUE	TRUE
chr12	553514	A	T	ENST00000266383	ENSG00000139044	B4GALNT3	TRUE	TRUE
chr12	553518	G	A	ENST00000266383	ENSG00000139044	B4GALNT3	TRUE	TRUE
chr12	553519	G	A	ENST00000266383	ENSG00000139044	B4GALNT3	TRUE	TRUE
chr12	553538	A	T	ENST00000266383	ENSG00000139044	B4GALNT3	TRUE	TRUE
chr12	553550	C	T	ENST00000266383	ENSG00000139044	B4GALNT3	TRUE	TRUE
chr12	553595	A	T	ENST00000266383	ENSG00000139044	B4GALNT3	TRUE	TRUE
chr12	553601	C	T	ENST00000266383	ENSG00000139044	B4GALNT3	TRUE	TRUE
chr12	553605	G	A	ENST00000266383	ENSG00000139044	B4GALNT3	TRUE	TRUE
chr12	553606	G	A	ENST00000266383	ENSG00000139044	B4GALNT3	TRUE	TRUE
chr12	553613	C	T	ENST00000266383	ENSG00000139044	B4GALNT3	TRUE	TRUE
chr12	553619	G	T	ENST00000266383	ENSG00000139044	B4GALNT3	TRUE	TRUE
chr12	553623	C	A	ENST00000266383	ENSG00000139044	B4GALNT3	TRUE	TRUE
chr12	553627	C	A	ENST00000266383	ENSG00000139044	B4GALNT3	TRUE	TRUE
chr12	553627	C	G	ENST00000266383	ENSG00000139044	B4GALNT3	TRUE	TRUE
chr12	553634	G	T	ENST00000266383	ENSG00000139044	B4GALNT3	TRUE	TRUE
chr12	553637	C	T	ENST00000266383	ENSG00000139044	B4GALNT3	TRUE	TRUE
chr12	553640	A	T	ENST00000266383	ENSG00000139044	B4GALNT3	TRUE	TRUE
chr12	553664	C	T	ENST00000266383	ENSG00000139044	B4GALNT3	TRUE	TRUE
chr12	553673	G	T	ENST00000266383	ENSG00000139044	B4GALNT3	TRUE	TRUE
chr12	553683	G	A	ENST00000266383	ENSG00000139044	B4GALNT3	TRUE	TRUE
chr12	553684	G	A	ENST00000266383	ENSG00000139044	B4GALNT3	TRUE	TRUE
chr12	553691	G	T	ENST00000266383	ENSG00000139044	B4GALNT3	TRUE	TRUE
chr12	553694	G	T	ENST00000266383	ENSG00000139044	B4GALNT3	TRUE	TRUE
chr12	553697	G	T	ENST00000266383	ENSG00000139044	B4GALNT3	TRUE	TRUE
chr12	553718	C	T	ENST00000266383	ENSG00000139044	B4GALNT3	TRUE	TRUE
chr12	553721	G	T	ENST00000266383	ENSG00000139044	B4GALNT3	TRUE	TRUE
chr12	553724	G	T	ENST00000266383	ENSG00000139044	B4GALNT3	TRUE	TRUE
chr12	553727	C	T	ENST00000266383	ENSG00000139044	B4GALNT3	TRUE	TRUE
chr12	553733	G	T	ENST00000266383	ENSG00000139044	B4GALNT3	TRUE	TRUE
chr12	553736	G	T	ENST00000266383	ENSG00000139044	B4GALNT3	TRUE	TRUE
chr12	553739	G	T	ENST00000266383	ENSG00000139044	B4GALNT3	TRUE	TRUE
chr12	553742	G	T	ENST00000266383	ENSG00000139044	B4GALNT3	TRUE	TRUE
chr12	553745	G	T	ENST00000266383	ENSG00000139044	B4GALNT3	TRUE	TRUE
chr12	553751	G	T	ENST00000266383	ENSG00000139044	B4GALNT3	TRUE	TRUE
chr12	553754	G	T	ENST00000266383	ENSG00000139044	B4GALNT3	TRUE	TRUE
chr12	553757	G	T	ENST00000266383	ENSG00000139044	B4GALNT3	TRUE	TRUE
chr12	553760	G	T	ENST00000266383	ENSG00000139044	B4GALNT3	TRUE	TRUE
chr12	553763	G	T	ENST00000266383	ENSG00000139044	B4GALNT3	TRUE	TRUE
chr12	553766	G	T	ENST00000266383	ENSG00000139044	B4GALNT3	TRUE	TRUE
chr12	553769	G	T	ENST00000266383	ENSG00000139044	B4GALNT3	TRUE	TRUE
chr12	553781	G	T	ENST00000266383	ENSG00000139044	B4GALNT3	TRUE	TRUE
chr12	553790	G	T	ENST00000266383	ENSG00000139044	B4GALNT3	TRUE	TRUE
chr12	553795	C	A	ENST00000266383	ENSG00000139044	B4GALNT3	TRUE	TRUE
chr12	553795	C	G	ENST00000266383	ENSG00000139044	B4GALNT3	TRUE	TRUE
chr12	553824	G	A	ENST00000266383	ENSG00000139044	B4GALNT3	TRUE	TRUE
chr12	553825	G	A	ENST00000266383	ENSG00000139044	B4GALNT3	TRUE	TRUE
chr12	553829	C	T	ENST00000266383	ENSG00000139044	B4GALNT3	TRUE	TRUE
chr12	553859	C	T	ENST00000266383	ENSG00000139044	B4GALNT3	TRUE	TRUE
chr12	553878	G	A	ENST00000266383	ENSG00000139044	B4GALNT3	TRUE	TRUE
chr12	553879	G	A	ENST00000266383	ENSG00000139044	B4GALNT3	TRUE	TRUE
chr12	553894	T	A	ENST00000266383	ENSG00000139044	B4GALNT3	TRUE	TRUE
chr12	553922	G	T	ENST00000266383	ENSG00000139044	B4GALNT3	TRUE	TRUE
chr12	553925	C	T	ENST00000266383	ENSG00000139044	B4GALNT3	TRUE	TRUE
chr12	553928	G	T	ENST00000266383	ENSG00000139044	B4GALNT3	TRUE	TRUE
chr12	553937	G	T	ENST00000266383	ENSG00000139044	B4GALNT3	TRUE	TRUE
chr12	553946	C	T	ENST00000266383	ENSG00000139044	B4GALNT3	TRUE	TRUE
chr12	553956	T	A	ENST00000266383	ENSG00000139044	B4GALNT3	TRUE	TRUE
chr12	553958	A	T	ENST00000266383	ENSG00000139044	B4GALNT3	TRUE	TRUE
chr12	553961	A	T	ENST00000266383	ENSG00000139044	B4GALNT3	TRUE	TRUE
chr12	553970	C	T	ENST00000266383	ENSG00000139044	B4GALNT3	TRUE	TRUE
chr12	553984	G	A	ENST00000266383	ENSG00000139044	B4GALNT3	TRUE	FALSE
chr12	553984	G	C	ENST00000266383	ENSG00000139044	B4GALNT3	TRUE	FALSE
chr12	553984	G	T	ENST00000266383	ENSG00000139044	B4GALNT3	TRUE	FALSE
chr12	553985	T	A	ENST00000266383	ENSG00000139044	B4GALNT3	TRUE	FALSE
chr12	553985	T	C	ENST00000266383	ENSG00000139044	B4GALNT3	TRUE	FALSE
chr12	553985	T	G	ENST00000266383	ENSG00000139044	B4GALNT3	TRUE	FALSE
chr12	556545	A	C	ENST00000266383	ENSG00000139044	B4GALNT3	TRUE	FALSE
chr12	556545	A	G	ENST00000266383	ENSG00000139044	B4GALNT3	TRUE	FALSE
chr12	556545	A	T	ENST00000266383	ENSG00000139044	B4GALNT3	TRUE	FALSE
chr12	556546	G	A	ENST00000266383	ENSG00000139044	B4GALNT3	TRUE	FALSE
chr12	556546	G	C	ENST00000266383	ENSG00000139044	B4GALNT3	TRUE	FALSE
chr12	556546	G	T	ENST00000266383	ENSG00000139044	B4GALNT3	TRUE	FALSE
chr12	556553	C	A	ENST00000266383	ENSG00000139044	B4GALNT3	TRUE	TRUE
chr12	556553	C	G	ENST00000266383	ENSG00000139044	B4GALNT3	TRUE	TRUE
chr12	556554	C	T	ENST00000266383	ENSG00000139044	B4GALNT3	TRUE	TRUE
chr12	556560	C	T	ENST00000266383	ENSG00000139044	B4GALNT3	TRUE	TRUE
chr12	556578	G	T	ENST00000266383	ENSG00000139044	B4GALNT3	TRUE	TRUE
chr12	556581	A	T	ENST00000266383	ENSG00000139044	B4GALNT3	TRUE	TRUE
chr12	556587	C	T	ENST00000266383	ENSG00000139044	B4GALNT3	TRUE	TRUE
chr12	556593	C	T	ENST00000266383	ENSG00000139044	B4GALNT3	TRUE	TRUE
chr12	556613	C	A	ENST00000266383	ENSG00000139044	B4GALNT3	TRUE	TRUE
chr12	556613	C	G	ENST00000266383	ENSG00000139044	B4GALNT3	TRUE	TRUE
chr12	556620	G	T	ENST00000266383	ENSG00000139044	B4GALNT3	TRUE	TRUE
chr12	556626	G	T	ENST00000266383	ENSG00000139044	B4GALNT3	TRUE	TRUE
chr12	556633	T	A	ENST00000266383	ENSG00000139044	B4GALNT3	TRUE	TRUE
chr12	556635	G	T	ENST00000266383	ENSG00000139044	B4GALNT3	TRUE	TRUE
chr12	556638	C	T	ENST00000266383	ENSG00000139044	B4GALNT3	TRUE	TRUE
chr12	556644	C	T	ENST00000266383	ENSG00000139044	B4GALNT3	TRUE	TRUE
chr12	556663	C	A	ENST00000266383	ENSG00000139044	B4GALNT3	TRUE	TRUE
chr12	556665	G	T	ENST00000266383	ENSG00000139044	B4GALNT3	TRUE	TRUE
chr12	556670	T	A	ENST00000266383	ENSG00000139044	B4GALNT3	TRUE	TRUE
chr12	556670	T	G	ENST00000266383	ENSG00000139044	B4GALNT3	TRUE	TRUE
chr12	556680	C	T	ENST00000266383	ENSG00000139044	B4GALNT3	TRUE	TRUE
chr12	556687	G	A	ENST00000266383	ENSG00000139044	B4GALNT3	TRUE	TRUE
chr12	556688	G	A	ENST00000266383	ENSG00000139044	B4GALNT3	TRUE	TRUE
chr12	556689	C	T	ENST00000266383	ENSG00000139044	B4GALNT3	TRUE	TRUE
chr12	556713	G	T	ENST00000266383	ENSG00000139044	B4GALNT3	TRUE	TRUE
chr12	556716	G	T	ENST00000266383	ENSG00000139044	B4GALNT3	TRUE	TRUE
chr12	556722	G	T	ENST00000266383	ENSG00000139044	B4GALNT3	TRUE	TRUE
chr12	556737	C	T	ENST00000266383	ENSG00000139044	B4GALNT3	TRUE	TRUE
chr12	556750	G	A	ENST00000266383	ENSG00000139044	B4GALNT3	TRUE	TRUE
chr12	556751	G	A	ENST00000266383	ENSG00000139044	B4GALNT3	TRUE	TRUE
chr12	556770	A	T	ENST00000266383	ENSG00000139044	B4GALNT3	TRUE	TRUE
chr12	556773	C	T	ENST00000266383	ENSG00000139044	B4GALNT3	TRUE	TRUE
chr12	556794	C	T	ENST00000266383	ENSG00000139044	B4GALNT3	TRUE	TRUE
chr12	556797	G	T	ENST00000266383	ENSG00000139044	B4GALNT3	TRUE	TRUE
chr12	556803	A	T	ENST00000266383	ENSG00000139044	B4GALNT3	TRUE	TRUE
chr12	556811	C	A	ENST00000266383	ENSG00000139044	B4GALNT3	TRUE	TRUE
chr12	556813	G	A	ENST00000266383	ENSG00000139044	B4GALNT3	TRUE	TRUE
chr12	556814	G	A	ENST00000266383	ENSG00000139044	B4GALNT3	TRUE	TRUE
chr12	556818	C	T	ENST00000266383	ENSG00000139044	B4GALNT3	TRUE	TRUE
chr12	556831	G	A	ENST00000266383	ENSG00000139044	B4GALNT3	TRUE	TRUE
chr12	556832	G	A	ENST00000266383	ENSG00000139044	B4GALNT3	TRUE	TRUE
chr12	556839	C	T	ENST00000266383	ENSG00000139044	B4GALNT3	TRUE	TRUE
chr12	556867	G	A	ENST00000266383	ENSG00000139044	B4GALNT3	TRUE	FALSE
chr12	556867	G	C	ENST00000266383	ENSG00000139044	B4GALNT3	TRUE	FALSE
chr12	556867	G	T	ENST00000266383	ENSG00000139044	B4GALNT3	TRUE	FALSE
chr12	556868	T	A	ENST00000266383	ENSG00000139044	B4GALNT3	TRUE	FALSE
chr12	556868	T	C	ENST00000266383	ENSG00000139044	B4GALNT3	TRUE	FALSE
chr12	556868	T	G	ENST00000266383	ENSG00000139044	B4GALNT3	TRUE	FALSE
chr12	557606	A	C	ENST00000266383	ENSG00000139044	B4GALNT3	TRUE	FALSE
chr12	557606	A	G	ENST00000266383	ENSG00000139044	B4GALNT3	TRUE	FALSE
chr12	557606	A	T	ENST00000266383	ENSG00000139044	B4GALNT3	TRUE	FALSE
chr12	557607	G	A	ENST00000266383	ENSG00000139044	B4GALNT3	TRUE	FALSE
chr12	557607	G	C	ENST00000266383	ENSG00000139044	B4GALNT3	TRUE	FALSE
chr12	557607	G	T	ENST00000266383	ENSG00000139044	B4GALNT3	TRUE	FALSE
chr12	557610	A	T	ENST00000266383	ENSG00000139044	B4GALNT3	TRUE	TRUE
chr12	557616	C	T	ENST00000266383	ENSG00000139044	B4GALNT3	TRUE	TRUE
chr12	557626	G	A	ENST00000266383	ENSG00000139044	B4GALNT3	TRUE	TRUE
chr12	557627	G	A	ENST00000266383	ENSG00000139044	B4GALNT3	TRUE	TRUE
chr12	557631	C	T	ENST00000266383	ENSG00000139044	B4GALNT3	TRUE	TRUE
chr12	557634	C	T	ENST00000266383	ENSG00000139044	B4GALNT3	TRUE	TRUE
chr12	557643	A	T	ENST00000266383	ENSG00000139044	B4GALNT3	TRUE	TRUE
chr12	557652	G	T	ENST00000266383	ENSG00000139044	B4GALNT3	TRUE	TRUE
chr12	557664	C	T	ENST00000266383	ENSG00000139044	B4GALNT3	TRUE	TRUE
chr12	557708	T	A	ENST00000266383	ENSG00000139044	B4GALNT3	TRUE	TRUE
chr12	557708	T	G	ENST00000266383	ENSG00000139044	B4GALNT3	TRUE	TRUE
chr12	557715	G	T	ENST00000266383	ENSG00000139044	B4GALNT3	TRUE	TRUE
chr12	557730	G	T	ENST00000266383	ENSG00000139044	B4GALNT3	TRUE	TRUE
chr12	557742	A	T	ENST00000266383	ENSG00000139044	B4GALNT3	TRUE	TRUE
chr12	557751	A	T	ENST00000266383	ENSG00000139044	B4GALNT3	TRUE	TRUE
chr12	557762	G	A	ENST00000266383	ENSG00000139044	B4GALNT3	TRUE	FALSE
chr12	557762	G	C	ENST00000266383	ENSG00000139044	B4GALNT3	TRUE	FALSE
chr12	557762	G	T	ENST00000266383	ENSG00000139044	B4GALNT3	TRUE	FALSE
chr12	557763	T	A	ENST00000266383	ENSG00000139044	B4GALNT3	TRUE	FALSE
chr12	557763	T	C	ENST00000266383	ENSG00000139044	B4GALNT3	TRUE	FALSE
chr12	557763	T	G	ENST00000266383	ENSG00000139044	B4GALNT3	TRUE	FALSE
chr12	558014	A	C	ENST00000266383	ENSG00000139044	B4GALNT3	TRUE	FALSE
chr12	558014	A	G	ENST00000266383	ENSG00000139044	B4GALNT3	TRUE	FALSE
chr12	558014	A	T	ENST00000266383	ENSG00000139044	B4GALNT3	TRUE	FALSE
chr12	558015	G	A	ENST00000266383	ENSG00000139044	B4GALNT3	TRUE	FALSE
chr12	558015	G	C	ENST00000266383	ENSG00000139044	B4GALNT3	TRUE	FALSE
chr12	558015	G	T	ENST00000266383	ENSG00000139044	B4GALNT3	TRUE	FALSE
chr12	558019	C	A	ENST00000266383	ENSG00000139044	B4GALNT3	TRUE	TRUE
chr12	558019	C	G	ENST00000266383	ENSG00000139044	B4GALNT3	TRUE	TRUE
chr12	558020	C	T	ENST00000266383	ENSG00000139044	B4GALNT3	TRUE	TRUE
chr12	558025	C	A	ENST00000266383	ENSG00000139044	B4GALNT3	TRUE	TRUE
chr12	558025	C	G	ENST00000266383	ENSG00000139044	B4GALNT3	TRUE	TRUE
chr12	558029	A	T	ENST00000266383	ENSG00000139044	B4GALNT3	TRUE	TRUE
chr12	558038	G	T	ENST00000266383	ENSG00000139044	B4GALNT3	TRUE	TRUE
chr12	558047	G	T	ENST00000266383	ENSG00000139044	B4GALNT3	TRUE	TRUE
chr12	558054	C	A	ENST00000266383	ENSG00000139044	B4GALNT3	TRUE	TRUE
chr12	558054	C	G	ENST00000266383	ENSG00000139044	B4GALNT3	TRUE	TRUE
chr12	558059	G	T	ENST00000266383	ENSG00000139044	B4GALNT3	TRUE	TRUE
chr12	558065	C	T	ENST00000266383	ENSG00000139044	B4GALNT3	TRUE	TRUE
chr12	558086	A	T	ENST00000266383	ENSG00000139044	B4GALNT3	TRUE	TRUE
chr12	558089	G	A	ENST00000266383	ENSG00000139044	B4GALNT3	TRUE	FALSE
chr12	558089	G	C	ENST00000266383	ENSG00000139044	B4GALNT3	TRUE	FALSE
chr12	558089	G	T	ENST00000266383	ENSG00000139044	B4GALNT3	TRUE	FALSE
chr12	558090	T	A	ENST00000266383	ENSG00000139044	B4GALNT3	TRUE	FALSE
chr12	558090	T	C	ENST00000266383	ENSG00000139044	B4GALNT3	TRUE	FALSE
chr12	558090	T	G	ENST00000266383	ENSG00000139044	B4GALNT3	TRUE	FALSE
chr12	558506	A	C	ENST00000266383	ENSG00000139044	B4GALNT3	TRUE	FALSE
chr12	558506	A	G	ENST00000266383	ENSG00000139044	B4GALNT3	TRUE	FALSE
chr12	558506	A	T	ENST00000266383	ENSG00000139044	B4GALNT3	TRUE	FALSE
chr12	558507	G	A	ENST00000266383	ENSG00000139044	B4GALNT3	TRUE	FALSE
chr12	558507	G	C	ENST00000266383	ENSG00000139044	B4GALNT3	TRUE	FALSE
chr12	558507	G	T	ENST00000266383	ENSG00000139044	B4GALNT3	TRUE	FALSE
chr12	558534	T	A	ENST00000266383	ENSG00000139044	B4GALNT3	TRUE	TRUE
chr12	558559	G	T	ENST00000266383	ENSG00000139044	B4GALNT3	TRUE	TRUE
chr12	558580	A	T	ENST00000266383	ENSG00000139044	B4GALNT3	TRUE	TRUE
chr12	558588	T	A	ENST00000266383	ENSG00000139044	B4GALNT3	TRUE	TRUE
chr12	558592	G	T	ENST00000266383	ENSG00000139044	B4GALNT3	TRUE	TRUE
chr12	558595	G	T	ENST00000266383	ENSG00000139044	B4GALNT3	TRUE	TRUE
chr12	558598	A	T	ENST00000266383	ENSG00000139044	B4GALNT3	TRUE	TRUE
chr12	558636	T	A	ENST00000266383	ENSG00000139044	B4GALNT3	TRUE	TRUE
chr12	558649	C	T	ENST00000266383	ENSG00000139044	B4GALNT3	TRUE	TRUE
chr12	558653	G	A	ENST00000266383	ENSG00000139044	B4GALNT3	TRUE	TRUE
chr12	558654	G	A	ENST00000266383	ENSG00000139044	B4GALNT3	TRUE	TRUE
chr12	558658	G	T	ENST00000266383	ENSG00000139044	B4GALNT3	TRUE	TRUE
chr12	558662	G	A	ENST00000266383	ENSG00000139044	B4GALNT3	TRUE	FALSE
chr12	558662	G	C	ENST00000266383	ENSG00000139044	B4GALNT3	TRUE	FALSE
chr12	558662	G	T	ENST00000266383	ENSG00000139044	B4GALNT3	TRUE	FALSE
chr12	558663	T	A	ENST00000266383	ENSG00000139044	B4GALNT3	TRUE	FALSE
chr12	558663	T	C	ENST00000266383	ENSG00000139044	B4GALNT3	TRUE	FALSE
chr12	558663	T	G	ENST00000266383	ENSG00000139044	B4GALNT3	TRUE	FALSE
chr12	559293	A	C	ENST00000266383	ENSG00000139044	B4GALNT3	TRUE	FALSE
chr12	559293	A	G	ENST00000266383	ENSG00000139044	B4GALNT3	TRUE	FALSE
chr12	559293	A	T	ENST00000266383	ENSG00000139044	B4GALNT3	TRUE	FALSE
chr12	559294	G	A	ENST00000266383	ENSG00000139044	B4GALNT3	TRUE	FALSE
chr12	559294	G	C	ENST00000266383	ENSG00000139044	B4GALNT3	TRUE	FALSE
chr12	559294	G	T	ENST00000266383	ENSG00000139044	B4GALNT3	TRUE	FALSE
chr12	559299	C	A	ENST00000266383	ENSG00000139044	B4GALNT3	TRUE	TRUE
chr12	559299	C	G	ENST00000266383	ENSG00000139044	B4GALNT3	TRUE	TRUE
chr12	559301	G	A	ENST00000266383	ENSG00000139044	B4GALNT3	TRUE	TRUE
chr12	559302	G	A	ENST00000266383	ENSG00000139044	B4GALNT3	TRUE	TRUE
chr12	559303	G	T	ENST00000266383	ENSG00000139044	B4GALNT3	TRUE	TRUE
chr12	559335	C	A	ENST00000266383	ENSG00000139044	B4GALNT3	TRUE	TRUE
chr12	559335	C	G	ENST00000266383	ENSG00000139044	B4GALNT3	TRUE	TRUE
chr12	559336	A	T	ENST00000266383	ENSG00000139044	B4GALNT3	TRUE	TRUE
chr12	559372	A	T	ENST00000266383	ENSG00000139044	B4GALNT3	FALSE	FALSE
chr12	559375	G	T	ENST00000266383	ENSG00000139044	B4GALNT3	FALSE	FALSE
chr12	559381	C	T	ENST00000266383	ENSG00000139044	B4GALNT3	FALSE	FALSE
chr12	559391	G	A	ENST00000266383	ENSG00000139044	B4GALNT3	FALSE	FALSE
chr12	559392	G	A	ENST00000266383	ENSG00000139044	B4GALNT3	FALSE	FALSE
chr12	559399	G	T	ENST00000266383	ENSG00000139044	B4GALNT3	FALSE	FALSE
chr12	559406	G	A	ENST00000266383	ENSG00000139044	B4GALNT3	FALSE	FALSE
chr12	559407	G	A	ENST00000266383	ENSG00000139044	B4GALNT3	FALSE	FALSE
chr12	559408	G	T	ENST00000266383	ENSG00000139044	B4GALNT3	FALSE	FALSE
chr12	559422	G	A	ENST00000266383	ENSG00000139044	B4GALNT3	TRUE	FALSE
chr12	559422	G	C	ENST00000266383	ENSG00000139044	B4GALNT3	TRUE	FALSE
chr12	559422	G	T	ENST00000266383	ENSG00000139044	B4GALNT3	TRUE	FALSE
chr12	559423	T	A	ENST00000266383	ENSG00000139044	B4GALNT3	TRUE	FALSE
chr12	559423	T	C	ENST00000266383	ENSG00000139044	B4GALNT3	TRUE	FALSE
chr12	559423	T	G	ENST00000266383	ENSG00000139044	B4GALNT3	TRUE	FALSE
chr12	561341	A	C	ENST00000266383	ENSG00000139044	B4GALNT3	TRUE	FALSE
chr12	561341	A	G	ENST00000266383	ENSG00000139044	B4GALNT3	TRUE	FALSE
chr12	561341	A	T	ENST00000266383	ENSG00000139044	B4GALNT3	TRUE	FALSE
chr12	561342	G	A	ENST00000266383	ENSG00000139044	B4GALNT3	TRUE	FALSE
chr12	561342	G	C	ENST00000266383	ENSG00000139044	B4GALNT3	TRUE	FALSE
chr12	561342	G	T	ENST00000266383	ENSG00000139044	B4GALNT3	TRUE	FALSE
chr12	561350	C	T	ENST00000266383	ENSG00000139044	B4GALNT3	FALSE	FALSE
chr12	561368	G	T	ENST00000266383	ENSG00000139044	B4GALNT3	FALSE	FALSE
chr12	561410	A	T	ENST00000266383	ENSG00000139044	B4GALNT3	FALSE	FALSE
chr12	561413	C	T	ENST00000266383	ENSG00000139044	B4GALNT3	FALSE	FALSE
chr12	561423	G	A	ENST00000266383	ENSG00000139044	B4GALNT3	FALSE	FALSE
chr12	561424	G	A	ENST00000266383	ENSG00000139044	B4GALNT3	FALSE	FALSE
chr12	561434	C	T	ENST00000266383	ENSG00000139044	B4GALNT3	FALSE	FALSE
chr12	561440	A	T	ENST00000266383	ENSG00000139044	B4GALNT3	FALSE	FALSE
chr12	564682	C	A	ENST00000305108	ENSG00000171840	NINJ2	FALSE	FALSE
chr12	564682	C	G	ENST00000305108	ENSG00000171840	NINJ2	FALSE	FALSE
chr12	564682	C	T	ENST00000305108	ENSG00000171840	NINJ2	FALSE	FALSE
chr12	564683	T	A	ENST00000305108	ENSG00000171840	NINJ2	FALSE	FALSE
chr12	564683	T	C	ENST00000305108	ENSG00000171840	NINJ2	FALSE	FALSE
chr12	564683	T	G	ENST00000305108	ENSG00000171840	NINJ2	FALSE	FALSE
chr12	565215	A	C	ENST00000305108	ENSG00000171840	NINJ2	TRUE	FALSE
chr12	565215	A	G	ENST00000305108	ENSG00000171840	NINJ2	TRUE	FALSE
chr12	565215	A	T	ENST00000305108	ENSG00000171840	NINJ2	TRUE	FALSE
chr12	565216	C	A	ENST00000305108	ENSG00000171840	NINJ2	TRUE	FALSE
chr12	565216	C	G	ENST00000305108	ENSG00000171840	NINJ2	TRUE	FALSE
chr12	565216	C	T	ENST00000305108	ENSG00000171840	NINJ2	TRUE	FALSE
chr12	565251	G	C	ENST00000305108	ENSG00000171840	NINJ2	FALSE	FALSE
chr12	565251	G	T	ENST00000305108	ENSG00000171840	NINJ2	FALSE	FALSE
chr12	565279	T	A	ENST00000305108	ENSG00000171840	NINJ2	FALSE	FALSE
chr12	565332	A	T	ENST00000305108	ENSG00000171840	NINJ2	FALSE	FALSE
chr12	565357	G	A	ENST00000305108	ENSG00000171840	NINJ2	FALSE	FALSE
chr12	565366	G	A	ENST00000305108	ENSG00000171840	NINJ2	FALSE	FALSE
chr12	565367	C	T	ENST00000305108	ENSG00000171840	NINJ2	FALSE	FALSE
chr12	565368	C	T	ENST00000305108	ENSG00000171840	NINJ2	FALSE	FALSE
chr12	565372	G	A	ENST00000305108	ENSG00000171840	NINJ2	FALSE	FALSE
chr12	565375	T	A	ENST00000305108	ENSG00000171840	NINJ2	FALSE	FALSE
chr12	565378	C	A	ENST00000305108	ENSG00000171840	NINJ2	FALSE	FALSE
chr12	565384	C	A	ENST00000305108	ENSG00000171840	NINJ2	FALSE	FALSE
chr12	565402	C	A	ENST00000305108	ENSG00000171840	NINJ2	TRUE	FALSE
chr12	565402	C	G	ENST00000305108	ENSG00000171840	NINJ2	TRUE	FALSE
chr12	565402	C	T	ENST00000305108	ENSG00000171840	NINJ2	TRUE	FALSE
chr12	565403	T	A	ENST00000305108	ENSG00000171840	NINJ2	TRUE	FALSE
chr12	565403	T	C	ENST00000305108	ENSG00000171840	NINJ2	TRUE	FALSE
chr12	565403	T	G	ENST00000305108	ENSG00000171840	NINJ2	TRUE	FALSE
chr12	565948	A	C	ENST00000305108	ENSG00000171840	NINJ2	FALSE	FALSE
chr12	565948	A	G	ENST00000305108	ENSG00000171840	NINJ2	FALSE	FALSE
chr12	565948	A	T	ENST00000305108	ENSG00000171840	NINJ2	FALSE	FALSE
chr12	565949	C	A	ENST00000305108	ENSG00000171840	NINJ2	FALSE	FALSE
chr12	565949	C	G	ENST00000305108	ENSG00000171840	NINJ2	FALSE	FALSE
chr12	565949	C	T	ENST00000305108	ENSG00000171840	NINJ2	FALSE	FALSE
chr12	565983	G	A	ENST00000305108	ENSG00000171840	NINJ2	FALSE	FALSE
chr12	566023	G	C	ENST00000305108	ENSG00000171840	NINJ2	TRUE	TRUE
chr12	566023	G	T	ENST00000305108	ENSG00000171840	NINJ2	TRUE	TRUE
chr12	566026	G	C	ENST00000305108	ENSG00000171840	NINJ2	TRUE	TRUE
chr12	566026	G	T	ENST00000305108	ENSG00000171840	NINJ2	TRUE	TRUE
chr12	566043	C	A	ENST00000305108	ENSG00000171840	NINJ2	TRUE	TRUE
chr12	566046	G	A	ENST00000305108	ENSG00000171840	NINJ2	TRUE	TRUE
chr12	566049	C	A	ENST00000305108	ENSG00000171840	NINJ2	TRUE	TRUE
chr12	566061	T	A	ENST00000305108	ENSG00000171840	NINJ2	TRUE	TRUE
chr12	566109	C	A	ENST00000305108	ENSG00000171840	NINJ2	TRUE	TRUE
chr12	566121	T	A	ENST00000305108	ENSG00000171840	NINJ2	TRUE	TRUE
chr12	566124	T	A	ENST00000305108	ENSG00000171840	NINJ2	TRUE	TRUE
chr12	566131	G	C	ENST00000305108	ENSG00000171840	NINJ2	TRUE	TRUE
chr12	566131	G	T	ENST00000305108	ENSG00000171840	NINJ2	TRUE	TRUE
chr12	566154	G	A	ENST00000305108	ENSG00000171840	NINJ2	TRUE	FALSE
chr12	566175	C	A	ENST00000305108	ENSG00000171840	NINJ2	FALSE	FALSE
chr12	566179	C	A	ENST00000305108	ENSG00000171840	NINJ2	TRUE	FALSE
chr12	566179	C	G	ENST00000305108	ENSG00000171840	NINJ2	TRUE	FALSE
chr12	566179	C	T	ENST00000305108	ENSG00000171840	NINJ2	TRUE	FALSE
chr12	566180	T	A	ENST00000305108	ENSG00000171840	NINJ2	TRUE	FALSE
chr12	566180	T	C	ENST00000305108	ENSG00000171840	NINJ2	TRUE	FALSE
chr12	566180	T	G	ENST00000305108	ENSG00000171840	NINJ2	TRUE	FALSE
chr12	663326	A	C	ENST00000305108	ENSG00000171840	NINJ2	TRUE	FALSE
chr12	663326	A	G	ENST00000305108	ENSG00000171840	NINJ2	TRUE	FALSE
chr12	663326	A	T	ENST00000305108	ENSG00000171840	NINJ2	TRUE	FALSE
chr12	663327	C	A	ENST00000305108	ENSG00000171840	NINJ2	TRUE	FALSE
chr12	663327	C	G	ENST00000305108	ENSG00000171840	NINJ2	TRUE	FALSE
chr12	663327	C	T	ENST00000305108	ENSG00000171840	NINJ2	TRUE	FALSE
chr12	663330	G	A	ENST00000305108	ENSG00000171840	NINJ2	FALSE	FALSE
chr12	663345	C	A	ENST00000305108	ENSG00000171840	NINJ2	FALSE	FALSE
chr12	663348	T	A	ENST00000305108	ENSG00000171840	NINJ2	FALSE	FALSE
chr12	663353	G	C	ENST00000305108	ENSG00000171840	NINJ2	FALSE	FALSE
chr12	663353	G	T	ENST00000305108	ENSG00000171840	NINJ2	FALSE	FALSE
chr12	663357	C	A	ENST00000305108	ENSG00000171840	NINJ2	FALSE	FALSE
chr12	753584	G	T	ENST00000315939	ENSG00000060237	WNK1	FALSE	FALSE
chr12	753587	A	T	ENST00000315939	ENSG00000060237	WNK1	FALSE	FALSE
chr12	753590	C	T	ENST00000315939	ENSG00000060237	WNK1	FALSE	FALSE
chr12	753621	C	A	ENST00000315939	ENSG00000060237	WNK1	TRUE	FALSE
chr12	753641	A	T	ENST00000315939	ENSG00000060237	WNK1	TRUE	TRUE
chr12	753674	G	T	ENST00000315939	ENSG00000060237	WNK1	TRUE	TRUE
chr12	753677	A	T	ENST00000315939	ENSG00000060237	WNK1	TRUE	TRUE
chr12	753683	G	T	ENST00000315939	ENSG00000060237	WNK1	TRUE	TRUE
chr12	753719	G	T	ENST00000315939	ENSG00000060237	WNK1	TRUE	TRUE
chr12	753722	G	T	ENST00000315939	ENSG00000060237	WNK1	TRUE	TRUE
chr12	753727	C	A	ENST00000315939	ENSG00000060237	WNK1	TRUE	TRUE
chr12	753727	C	G	ENST00000315939	ENSG00000060237	WNK1	TRUE	TRUE
chr12	753752	A	T	ENST00000315939	ENSG00000060237	WNK1	TRUE	TRUE
chr12	753791	G	T	ENST00000315939	ENSG00000060237	WNK1	TRUE	TRUE
chr12	753823	T	A	ENST00000315939	ENSG00000060237	WNK1	TRUE	TRUE
chr12	753845	G	T	ENST00000315939	ENSG00000060237	WNK1	TRUE	TRUE
chr12	753875	C	T	ENST00000315939	ENSG00000060237	WNK1	TRUE	TRUE
chr12	753902	C	T	ENST00000315939	ENSG00000060237	WNK1	TRUE	TRUE
chr12	753917	G	T	ENST00000315939	ENSG00000060237	WNK1	TRUE	TRUE
chr12	753929	G	T	ENST00000315939	ENSG00000060237	WNK1	TRUE	TRUE
chr12	753932	G	T	ENST00000315939	ENSG00000060237	WNK1	TRUE	TRUE
chr12	753959	C	T	ENST00000315939	ENSG00000060237	WNK1	TRUE	TRUE
chr12	753968	C	T	ENST00000315939	ENSG00000060237	WNK1	TRUE	TRUE
chr12	753971	C	T	ENST00000315939	ENSG00000060237	WNK1	TRUE	TRUE
chr12	753998	G	T	ENST00000315939	ENSG00000060237	WNK1	TRUE	TRUE
chr12	754001	C	T	ENST00000315939	ENSG00000060237	WNK1	TRUE	TRUE
chr12	754026	C	A	ENST00000315939	ENSG00000060237	WNK1	TRUE	TRUE
chr12	754049	A	T	ENST00000315939	ENSG00000060237	WNK1	TRUE	TRUE
chr12	754067	C	T	ENST00000315939	ENSG00000060237	WNK1	TRUE	TRUE
chr12	754088	A	T	ENST00000315939	ENSG00000060237	WNK1	TRUE	TRUE
chr12	754091	G	T	ENST00000315939	ENSG00000060237	WNK1	TRUE	TRUE
chr12	754094	G	T	ENST00000315939	ENSG00000060237	WNK1	TRUE	TRUE
chr12	754109	A	T	ENST00000315939	ENSG00000060237	WNK1	TRUE	TRUE
chr12	754136	A	T	ENST00000315939	ENSG00000060237	WNK1	TRUE	TRUE
chr12	754139	G	T	ENST00000315939	ENSG00000060237	WNK1	TRUE	TRUE
chr12	754145	C	T	ENST00000315939	ENSG00000060237	WNK1	TRUE	TRUE
chr12	754148	G	T	ENST00000315939	ENSG00000060237	WNK1	TRUE	TRUE
chr12	754151	G	T	ENST00000315939	ENSG00000060237	WNK1	TRUE	TRUE
chr12	754160	C	T	ENST00000315939	ENSG00000060237	WNK1	TRUE	TRUE
chr12	754163	C	T	ENST00000315939	ENSG00000060237	WNK1	TRUE	TRUE
chr12	754166	C	T	ENST00000315939	ENSG00000060237	WNK1	TRUE	TRUE
chr12	754178	G	T	ENST00000315939	ENSG00000060237	WNK1	TRUE	TRUE
chr12	754181	G	T	ENST00000315939	ENSG00000060237	WNK1	TRUE	TRUE
chr12	754187	G	T	ENST00000315939	ENSG00000060237	WNK1	TRUE	TRUE
chr12	754193	A	T	ENST00000315939	ENSG00000060237	WNK1	TRUE	TRUE
chr12	754202	G	T	ENST00000315939	ENSG00000060237	WNK1	TRUE	TRUE
chr12	754229	A	T	ENST00000315939	ENSG00000060237	WNK1	TRUE	TRUE
chr12	754241	G	T	ENST00000315939	ENSG00000060237	WNK1	TRUE	TRUE
chr12	754250	A	T	ENST00000315939	ENSG00000060237	WNK1	TRUE	TRUE
chr12	754262	A	T	ENST00000315939	ENSG00000060237	WNK1	TRUE	TRUE
chr12	754273	C	A	ENST00000315939	ENSG00000060237	WNK1	TRUE	TRUE
chr12	754273	C	G	ENST00000315939	ENSG00000060237	WNK1	TRUE	TRUE
chr12	754274	A	T	ENST00000315939	ENSG00000060237	WNK1	TRUE	TRUE
chr12	754289	G	T	ENST00000315939	ENSG00000060237	WNK1	TRUE	TRUE
chr12	754301	G	T	ENST00000315939	ENSG00000060237	WNK1	TRUE	TRUE
chr12	754311	G	A	ENST00000315939	ENSG00000060237	WNK1	TRUE	TRUE
chr12	754312	G	A	ENST00000315939	ENSG00000060237	WNK1	TRUE	TRUE
chr12	754315	T	A	ENST00000315939	ENSG00000060237	WNK1	TRUE	TRUE
chr12	754316	G	T	ENST00000315939	ENSG00000060237	WNK1	TRUE	TRUE
chr12	754322	C	T	ENST00000315939	ENSG00000060237	WNK1	TRUE	TRUE
chr12	754325	G	A	ENST00000315939	ENSG00000060237	WNK1	TRUE	FALSE
chr12	754325	G	C	ENST00000315939	ENSG00000060237	WNK1	TRUE	FALSE
chr12	754325	G	T	ENST00000315939	ENSG00000060237	WNK1	TRUE	FALSE
chr12	754326	T	A	ENST00000315939	ENSG00000060237	WNK1	TRUE	FALSE
chr12	754326	T	C	ENST00000315939	ENSG00000060237	WNK1	TRUE	FALSE
chr12	754326	T	G	ENST00000315939	ENSG00000060237	WNK1	TRUE	FALSE
chr12	813640	A	C	ENST00000315939	ENSG00000060237	WNK1	TRUE	FALSE
chr12	813640	A	G	ENST00000315939	ENSG00000060237	WNK1	TRUE	FALSE
chr12	813640	A	T	ENST00000315939	ENSG00000060237	WNK1	TRUE	FALSE
chr12	813641	G	A	ENST00000315939	ENSG00000060237	WNK1	TRUE	FALSE
chr12	813641	G	C	ENST00000315939	ENSG00000060237	WNK1	TRUE	FALSE
chr12	813641	G	T	ENST00000315939	ENSG00000060237	WNK1	TRUE	FALSE
chr12	813645	C	T	ENST00000315939	ENSG00000060237	WNK1	TRUE	TRUE
chr12	813648	A	T	ENST00000315939	ENSG00000060237	WNK1	TRUE	TRUE
chr12	813652	T	A	ENST00000315939	ENSG00000060237	WNK1	TRUE	TRUE
chr12	813652	T	G	ENST00000315939	ENSG00000060237	WNK1	TRUE	TRUE
chr12	813657	A	T	ENST00000315939	ENSG00000060237	WNK1	TRUE	TRUE
chr12	813663	G	T	ENST00000315939	ENSG00000060237	WNK1	TRUE	TRUE
chr12	813669	C	T	ENST00000315939	ENSG00000060237	WNK1	TRUE	TRUE
chr12	813672	A	T	ENST00000315939	ENSG00000060237	WNK1	TRUE	TRUE
chr12	813678	A	T	ENST00000315939	ENSG00000060237	WNK1	TRUE	TRUE
chr12	813681	G	T	ENST00000315939	ENSG00000060237	WNK1	TRUE	TRUE
chr12	813684	G	T	ENST00000315939	ENSG00000060237	WNK1	TRUE	TRUE
chr12	813690	G	T	ENST00000315939	ENSG00000060237	WNK1	TRUE	TRUE
chr12	813697	T	A	ENST00000315939	ENSG00000060237	WNK1	TRUE	TRUE
chr12	813697	T	G	ENST00000315939	ENSG00000060237	WNK1	TRUE	TRUE
chr12	813699	A	T	ENST00000315939	ENSG00000060237	WNK1	TRUE	TRUE
chr12	813708	C	T	ENST00000315939	ENSG00000060237	WNK1	TRUE	TRUE
chr12	813726	A	T	ENST00000315939	ENSG00000060237	WNK1	TRUE	TRUE
chr12	813734	T	A	ENST00000315939	ENSG00000060237	WNK1	TRUE	TRUE
chr12	813734	T	G	ENST00000315939	ENSG00000060237	WNK1	TRUE	TRUE
chr12	813742	G	A	ENST00000315939	ENSG00000060237	WNK1	TRUE	TRUE
chr12	813743	G	A	ENST00000315939	ENSG00000060237	WNK1	TRUE	TRUE
chr12	813744	G	T	ENST00000315939	ENSG00000060237	WNK1	TRUE	TRUE
chr12	813756	A	T	ENST00000315939	ENSG00000060237	WNK1	TRUE	TRUE
chr12	813759	G	T	ENST00000315939	ENSG00000060237	WNK1	TRUE	TRUE
chr12	813762	A	T	ENST00000315939	ENSG00000060237	WNK1	TRUE	TRUE
chr12	813765	A	T	ENST00000315939	ENSG00000060237	WNK1	TRUE	TRUE
chr12	813770	C	A	ENST00000315939	ENSG00000060237	WNK1	TRUE	TRUE
chr12	813778	T	A	ENST00000315939	ENSG00000060237	WNK1	TRUE	TRUE
chr12	813786	G	T	ENST00000315939	ENSG00000060237	WNK1	TRUE	TRUE
chr12	813801	G	T	ENST00000315939	ENSG00000060237	WNK1	TRUE	TRUE
chr12	813810	A	T	ENST00000315939	ENSG00000060237	WNK1	TRUE	TRUE
chr12	813815	G	A	ENST00000315939	ENSG00000060237	WNK1	TRUE	FALSE
chr12	813815	G	C	ENST00000315939	ENSG00000060237	WNK1	TRUE	FALSE
chr12	813815	G	T	ENST00000315939	ENSG00000060237	WNK1	TRUE	FALSE
chr12	813816	T	A	ENST00000315939	ENSG00000060237	WNK1	TRUE	FALSE
chr12	813816	T	C	ENST00000315939	ENSG00000060237	WNK1	TRUE	FALSE
chr12	813816	T	G	ENST00000315939	ENSG00000060237	WNK1	TRUE	FALSE
chr12	827040	A	C	ENST00000315939	ENSG00000060237	WNK1	TRUE	FALSE
chr12	827040	A	G	ENST00000315939	ENSG00000060237	WNK1	TRUE	FALSE
chr12	827040	A	T	ENST00000315939	ENSG00000060237	WNK1	TRUE	FALSE
chr12	827041	G	A	ENST00000315939	ENSG00000060237	WNK1	TRUE	FALSE
chr12	827041	G	C	ENST00000315939	ENSG00000060237	WNK1	TRUE	FALSE
chr12	827041	G	T	ENST00000315939	ENSG00000060237	WNK1	TRUE	FALSE
chr12	827045	T	A	ENST00000315939	ENSG00000060237	WNK1	TRUE	TRUE
chr12	827045	T	G	ENST00000315939	ENSG00000060237	WNK1	TRUE	TRUE
chr12	827049	A	T	ENST00000315939	ENSG00000060237	WNK1	TRUE	TRUE
chr12	827058	A	T	ENST00000315939	ENSG00000060237	WNK1	TRUE	TRUE
chr12	827067	A	T	ENST00000315939	ENSG00000060237	WNK1	TRUE	TRUE
chr12	827073	A	T	ENST00000315939	ENSG00000060237	WNK1	TRUE	TRUE
chr12	827082	A	T	ENST00000315939	ENSG00000060237	WNK1	TRUE	TRUE
chr12	827089	G	A	ENST00000315939	ENSG00000060237	WNK1	TRUE	TRUE
chr12	827090	G	A	ENST00000315939	ENSG00000060237	WNK1	TRUE	TRUE
chr12	827093	C	A	ENST00000315939	ENSG00000060237	WNK1	TRUE	TRUE
chr12	827097	C	T	ENST00000315939	ENSG00000060237	WNK1	TRUE	TRUE
chr12	827106	A	T	ENST00000315939	ENSG00000060237	WNK1	TRUE	TRUE
chr12	827115	C	T	ENST00000315939	ENSG00000060237	WNK1	TRUE	TRUE
chr12	827130	C	T	ENST00000315939	ENSG00000060237	WNK1	TRUE	TRUE
chr12	827160	A	T	ENST00000315939	ENSG00000060237	WNK1	TRUE	TRUE
chr12	827165	T	A	ENST00000315939	ENSG00000060237	WNK1	TRUE	TRUE
chr12	827197	C	A	ENST00000315939	ENSG00000060237	WNK1	TRUE	TRUE
chr12	827197	C	G	ENST00000315939	ENSG00000060237	WNK1	TRUE	TRUE
chr12	827202	A	T	ENST00000315939	ENSG00000060237	WNK1	TRUE	TRUE
chr12	827208	G	T	ENST00000315939	ENSG00000060237	WNK1	TRUE	TRUE
chr12	827232	A	T	ENST00000315939	ENSG00000060237	WNK1	TRUE	TRUE
chr12	827250	A	T	ENST00000315939	ENSG00000060237	WNK1	TRUE	TRUE
chr12	827263	G	A	ENST00000315939	ENSG00000060237	WNK1	TRUE	FALSE
chr12	827263	G	C	ENST00000315939	ENSG00000060237	WNK1	TRUE	FALSE
chr12	827263	G	T	ENST00000315939	ENSG00000060237	WNK1	TRUE	FALSE
chr12	827264	T	A	ENST00000315939	ENSG00000060237	WNK1	TRUE	FALSE
chr12	827264	T	C	ENST00000315939	ENSG00000060237	WNK1	TRUE	FALSE
chr12	827264	T	G	ENST00000315939	ENSG00000060237	WNK1	TRUE	FALSE
chr12	830001	A	C	ENST00000315939	ENSG00000060237	WNK1	TRUE	FALSE
chr12	830001	A	G	ENST00000315939	ENSG00000060237	WNK1	TRUE	FALSE
chr12	830001	A	T	ENST00000315939	ENSG00000060237	WNK1	TRUE	FALSE
chr12	830002	G	A	ENST00000315939	ENSG00000060237	WNK1	TRUE	FALSE
chr12	830002	G	C	ENST00000315939	ENSG00000060237	WNK1	TRUE	FALSE
chr12	830002	G	T	ENST00000315939	ENSG00000060237	WNK1	TRUE	FALSE
chr12	830011	G	T	ENST00000315939	ENSG00000060237	WNK1	TRUE	TRUE
chr12	830026	G	T	ENST00000315939	ENSG00000060237	WNK1	TRUE	TRUE
chr12	830034	T	A	ENST00000315939	ENSG00000060237	WNK1	TRUE	TRUE
chr12	830034	T	G	ENST00000315939	ENSG00000060237	WNK1	TRUE	TRUE
chr12	830035	G	T	ENST00000315939	ENSG00000060237	WNK1	TRUE	TRUE
chr12	830038	G	T	ENST00000315939	ENSG00000060237	WNK1	TRUE	TRUE
chr12	830041	A	T	ENST00000315939	ENSG00000060237	WNK1	TRUE	TRUE
chr12	830046	T	A	ENST00000315939	ENSG00000060237	WNK1	TRUE	TRUE
chr12	830046	T	G	ENST00000315939	ENSG00000060237	WNK1	TRUE	TRUE
chr12	830050	G	T	ENST00000315939	ENSG00000060237	WNK1	TRUE	TRUE
chr12	830067	T	A	ENST00000315939	ENSG00000060237	WNK1	TRUE	TRUE
chr12	830067	T	G	ENST00000315939	ENSG00000060237	WNK1	TRUE	TRUE
chr12	830082	C	A	ENST00000315939	ENSG00000060237	WNK1	TRUE	TRUE
chr12	830089	G	T	ENST00000315939	ENSG00000060237	WNK1	TRUE	TRUE
chr12	830104	G	T	ENST00000315939	ENSG00000060237	WNK1	TRUE	TRUE
chr12	830109	T	A	ENST00000315939	ENSG00000060237	WNK1	TRUE	TRUE
chr12	830109	T	G	ENST00000315939	ENSG00000060237	WNK1	TRUE	TRUE
chr12	830115	C	A	ENST00000315939	ENSG00000060237	WNK1	TRUE	TRUE
chr12	830115	C	G	ENST00000315939	ENSG00000060237	WNK1	TRUE	TRUE
chr12	830117	C	A	ENST00000315939	ENSG00000060237	WNK1	TRUE	TRUE
chr12	830119	G	T	ENST00000315939	ENSG00000060237	WNK1	TRUE	TRUE
chr12	830124	C	A	ENST00000315939	ENSG00000060237	WNK1	TRUE	TRUE
chr12	830125	C	T	ENST00000315939	ENSG00000060237	WNK1	TRUE	TRUE
chr12	830137	C	T	ENST00000315939	ENSG00000060237	WNK1	TRUE	TRUE
chr12	830145	C	A	ENST00000315939	ENSG00000060237	WNK1	TRUE	TRUE
chr12	830145	C	G	ENST00000315939	ENSG00000060237	WNK1	TRUE	TRUE
chr12	830161	G	A	ENST00000315939	ENSG00000060237	WNK1	TRUE	FALSE
chr12	830161	G	C	ENST00000315939	ENSG00000060237	WNK1	TRUE	FALSE
chr12	830161	G	T	ENST00000315939	ENSG00000060237	WNK1	TRUE	FALSE
chr12	830162	T	A	ENST00000315939	ENSG00000060237	WNK1	TRUE	FALSE
chr12	830162	T	C	ENST00000315939	ENSG00000060237	WNK1	TRUE	FALSE
chr12	830162	T	G	ENST00000315939	ENSG00000060237	WNK1	TRUE	FALSE
chr12	857159	A	C	ENST00000315939	ENSG00000060237	WNK1	TRUE	FALSE
chr12	857159	A	G	ENST00000315939	ENSG00000060237	WNK1	TRUE	FALSE
chr12	857159	A	T	ENST00000315939	ENSG00000060237	WNK1	TRUE	FALSE
chr12	857160	G	A	ENST00000315939	ENSG00000060237	WNK1	TRUE	FALSE
chr12	857160	G	C	ENST00000315939	ENSG00000060237	WNK1	TRUE	FALSE
chr12	857160	G	T	ENST00000315939	ENSG00000060237	WNK1	TRUE	FALSE
chr12	857167	A	T	ENST00000315939	ENSG00000060237	WNK1	TRUE	TRUE
chr12	857185	A	T	ENST00000315939	ENSG00000060237	WNK1	TRUE	TRUE
chr12	857200	G	T	ENST00000315939	ENSG00000060237	WNK1	TRUE	TRUE
chr12	857206	A	T	ENST00000315939	ENSG00000060237	WNK1	TRUE	TRUE
chr12	857209	G	T	ENST00000315939	ENSG00000060237	WNK1	TRUE	TRUE
chr12	857218	G	T	ENST00000315939	ENSG00000060237	WNK1	TRUE	TRUE
chr12	857221	G	T	ENST00000315939	ENSG00000060237	WNK1	TRUE	TRUE
chr12	857226	C	A	ENST00000315939	ENSG00000060237	WNK1	TRUE	TRUE
chr12	857230	C	T	ENST00000315939	ENSG00000060237	WNK1	TRUE	TRUE
chr12	857233	C	T	ENST00000315939	ENSG00000060237	WNK1	TRUE	TRUE
chr12	857239	A	T	ENST00000315939	ENSG00000060237	WNK1	TRUE	TRUE
chr12	857245	G	T	ENST00000315939	ENSG00000060237	WNK1	TRUE	TRUE
chr12	857248	A	T	ENST00000315939	ENSG00000060237	WNK1	TRUE	TRUE
chr12	857250	G	A	ENST00000315939	ENSG00000060237	WNK1	TRUE	FALSE
chr12	857250	G	C	ENST00000315939	ENSG00000060237	WNK1	TRUE	FALSE
chr12	857250	G	T	ENST00000315939	ENSG00000060237	WNK1	TRUE	FALSE
chr12	857251	T	A	ENST00000315939	ENSG00000060237	WNK1	TRUE	FALSE
chr12	857251	T	C	ENST00000315939	ENSG00000060237	WNK1	FALSE	FALSE
chr12	857251	T	G	ENST00000315939	ENSG00000060237	WNK1	TRUE	FALSE
chr12	859243	A	C	ENST00000315939	ENSG00000060237	WNK1	TRUE	FALSE
chr12	859243	A	G	ENST00000315939	ENSG00000060237	WNK1	TRUE	FALSE
chr12	859243	A	T	ENST00000315939	ENSG00000060237	WNK1	TRUE	FALSE
chr12	859244	G	A	ENST00000315939	ENSG00000060237	WNK1	TRUE	FALSE
chr12	859244	G	C	ENST00000315939	ENSG00000060237	WNK1	TRUE	FALSE
chr12	859244	G	T	ENST00000315939	ENSG00000060237	WNK1	TRUE	FALSE
chr12	859248	T	A	ENST00000315939	ENSG00000060237	WNK1	TRUE	TRUE
chr12	859248	T	G	ENST00000315939	ENSG00000060237	WNK1	TRUE	TRUE
chr12	859255	A	T	ENST00000315939	ENSG00000060237	WNK1	TRUE	TRUE
chr12	859265	T	A	ENST00000315939	ENSG00000060237	WNK1	TRUE	TRUE
chr12	859282	C	T	ENST00000315939	ENSG00000060237	WNK1	TRUE	TRUE
chr12	859285	G	T	ENST00000315939	ENSG00000060237	WNK1	TRUE	TRUE
chr12	859288	G	T	ENST00000315939	ENSG00000060237	WNK1	TRUE	TRUE
chr12	859294	G	T	ENST00000315939	ENSG00000060237	WNK1	TRUE	TRUE
chr12	859306	G	T	ENST00000315939	ENSG00000060237	WNK1	TRUE	TRUE
chr12	859310	T	A	ENST00000315939	ENSG00000060237	WNK1	TRUE	TRUE
chr12	859310	T	G	ENST00000315939	ENSG00000060237	WNK1	TRUE	TRUE
chr12	859315	G	T	ENST00000315939	ENSG00000060237	WNK1	TRUE	TRUE
chr12	859318	G	T	ENST00000315939	ENSG00000060237	WNK1	TRUE	TRUE
chr12	859327	G	T	ENST00000315939	ENSG00000060237	WNK1	TRUE	TRUE
chr12	859330	G	T	ENST00000315939	ENSG00000060237	WNK1	TRUE	TRUE
chr12	859333	A	T	ENST00000315939	ENSG00000060237	WNK1
chr12	859345	A	T	ENST00000315939	ENSG00000060237	WNK1	TRUE	TRUE
chr12	859349	T	A	ENST00000315939	ENSG00000060237	WNK1	TRUE	TRUE
chr12	859349	T	G	ENST00000315939	ENSG00000060237	WNK1	TRUE	TRUE
chr12	859352	G	A	ENST00000315939	ENSG00000060237	WNK1	TRUE	TRUE
chr12	859353	G	A	ENST00000315939	ENSG00000060237	WNK1	TRUE	TRUE
chr12	859363	G	T	ENST00000315939	ENSG00000060237	WNK1	TRUE	TRUE
chr12	859372	A	T	ENST00000315939	ENSG00000060237	WNK1	TRUE	TRUE
chr12	859375	A	T	ENST00000315939	ENSG00000060237	WNK1	TRUE	TRUE
chr12	859379	T	A	ENST00000315939	ENSG00000060237	WNK1	TRUE	TRUE
chr12	859379	T	G	ENST00000315939	ENSG00000060237	WNK1	TRUE	TRUE
chr12	859381	A	T	ENST00000315939	ENSG00000060237	WNK1	TRUE	TRUE
chr12	859384	G	T	ENST00000315939	ENSG00000060237	WNK1	TRUE	TRUE
chr12	859387	A	T	ENST00000315939	ENSG00000060237	WNK1	TRUE	TRUE
chr12	859392	C	A	ENST00000315939	ENSG00000060237	WNK1	TRUE	TRUE
chr12	859392	C	G	ENST00000315939	ENSG00000060237	WNK1	TRUE	TRUE
chr12	859393	A	T	ENST00000315939	ENSG00000060237	WNK1	TRUE	TRUE
chr12	859402	G	T	ENST00000315939	ENSG00000060237	WNK1	TRUE	TRUE
chr12	859411	G	T	ENST00000315939	ENSG00000060237	WNK1	TRUE	TRUE
chr12	859427	T	A	ENST00000315939	ENSG00000060237	WNK1	TRUE	TRUE
chr12	859427	T	G	ENST00000315939	ENSG00000060237	WNK1	TRUE	TRUE
chr12	859429	G	T	ENST00000315939	ENSG00000060237	WNK1	TRUE	TRUE
chr12	859432	A	T	ENST00000315939	ENSG00000060237	WNK1	TRUE	TRUE
chr12	859444	G	T	ENST00000315939	ENSG00000060237	WNK1	TRUE	TRUE
chr12	859456	C	T	ENST00000315939	ENSG00000060237	WNK1	TRUE	TRUE
chr12	859459	G	T	ENST00000315939	ENSG00000060237	WNK1	TRUE	TRUE
chr12	859465	G	A	ENST00000315939	ENSG00000060237	WNK1	TRUE	FALSE
chr12	859465	G	C	ENST00000315939	ENSG00000060237	WNK1	TRUE	FALSE
chr12	859465	G	T	ENST00000315939	ENSG00000060237	WNK1	TRUE	FALSE
chr12	859466	T	A	ENST00000315939	ENSG00000060237	WNK1	TRUE	FALSE
chr12	859466	T	C	ENST00000315939	ENSG00000060237	WNK1	TRUE	FALSE
chr12	859466	T	G	ENST00000315939	ENSG00000060237	WNK1	TRUE	FALSE
chr12	861011	A	C	ENST00000315939	ENSG00000060237	WNK1	TRUE	FALSE
chr12	861011	A	G	ENST00000315939	ENSG00000060237	WNK1	TRUE	FALSE
chr12	861011	A	T	ENST00000315939	ENSG00000060237	WNK1	TRUE	FALSE
chr12	861012	G	A	ENST00000315939	ENSG00000060237	WNK1	TRUE	FALSE
chr12	861012	G	C	ENST00000315939	ENSG00000060237	WNK1	TRUE	FALSE
chr12	861012	G	T	ENST00000315939	ENSG00000060237	WNK1	TRUE	FALSE
chr12	861016	G	T	ENST00000315939	ENSG00000060237	WNK1	TRUE	TRUE
chr12	861027	T	A	ENST00000315939	ENSG00000060237	WNK1	TRUE	TRUE
chr12	861027	T	G	ENST00000315939	ENSG00000060237	WNK1	TRUE	TRUE
chr12	861033	T	A	ENST00000315939	ENSG00000060237	WNK1	TRUE	TRUE
chr12	861034	G	T	ENST00000315939	ENSG00000060237	WNK1	TRUE	TRUE
chr12	861046	A	T	ENST00000315939	ENSG00000060237	WNK1	TRUE	TRUE
chr12	861058	A	T	ENST00000315939	ENSG00000060237	WNK1	TRUE	TRUE
chr12	861067	A	T	ENST00000315939	ENSG00000060237	WNK1	TRUE	TRUE
chr12	861073	A	T	ENST00000315939	ENSG00000060237	WNK1	TRUE	TRUE
chr12	861080	C	A	ENST00000315939	ENSG00000060237	WNK1	TRUE	TRUE
chr12	861080	C	G	ENST00000315939	ENSG00000060237	WNK1	TRUE	TRUE
chr12	861083	T	A	ENST00000315939	ENSG00000060237	WNK1	TRUE	TRUE
chr12	861083	T	G	ENST00000315939	ENSG00000060237	WNK1	TRUE	TRUE
chr12	861088	A	T	ENST00000315939	ENSG00000060237	WNK1	TRUE	TRUE
chr12	861094	A	T	ENST00000315939	ENSG00000060237	WNK1	TRUE	TRUE
chr12	861097	C	T	ENST00000315939	ENSG00000060237	WNK1	TRUE	TRUE
chr12	861100	G	T	ENST00000315939	ENSG00000060237	WNK1	TRUE	TRUE
chr12	861103	C	T	ENST00000315939	ENSG00000060237	WNK1	TRUE	TRUE
chr12	861109	C	T	ENST00000315939	ENSG00000060237	WNK1	TRUE	TRUE
chr12	861113	T	A	ENST00000315939	ENSG00000060237	WNK1	TRUE	TRUE
chr12	861121	G	T	ENST00000315939	ENSG00000060237	WNK1	TRUE	TRUE
chr12	861124	G	T	ENST00000315939	ENSG00000060237	WNK1	TRUE	TRUE
chr12	861127	C	T	ENST00000315939	ENSG00000060237	WNK1	TRUE	TRUE
chr12	861130	G	T	ENST00000315939	ENSG00000060237	WNK1
chr12	861133	A	T	ENST00000315939	ENSG00000060237	WNK1
chr12	861136	A	T	ENST00000315939	ENSG00000060237	WNK1
chr12	861139	A	T	ENST00000315939	ENSG00000060237	WNK1	TRUE	TRUE
chr12	861142	C	T	ENST00000315939	ENSG00000060237	WNK1	TRUE	TRUE
chr12	861145	G	T	ENST00000315939	ENSG00000060237	WNK1	TRUE	TRUE
chr12	861148	G	T	ENST00000315939	ENSG00000060237	WNK1	TRUE	TRUE
chr12	861160	A	T	ENST00000315939	ENSG00000060237	WNK1	TRUE	TRUE
chr12	861163	C	T	ENST00000315939	ENSG00000060237	WNK1	TRUE	TRUE
chr12	861166	C	T	ENST00000315939	ENSG00000060237	WNK1	TRUE	TRUE
chr12	861172	G	T	ENST00000315939	ENSG00000060237	WNK1	TRUE	TRUE
chr12	861175	C	T	ENST00000315939	ENSG00000060237	WNK1	TRUE	TRUE
chr12	861190	C	T	ENST00000315939	ENSG00000060237	WNK1	TRUE	TRUE
chr12	861196	G	T	ENST00000315939	ENSG00000060237	WNK1	TRUE	TRUE
chr12	861202	A	T	ENST00000315939	ENSG00000060237	WNK1	TRUE	TRUE
chr12	861205	C	T	ENST00000315939	ENSG00000060237	WNK1	TRUE	TRUE
chr12	861251	C	A	ENST00000315939	ENSG00000060237	WNK1	TRUE	TRUE
chr12	861251	C	G	ENST00000315939	ENSG00000060237	WNK1	TRUE	TRUE
chr12	861257	C	A	ENST00000315939	ENSG00000060237	WNK1	TRUE	TRUE
chr12	861257	C	G	ENST00000315939	ENSG00000060237	WNK1	TRUE	TRUE
chr12	861268	C	T	ENST00000315939	ENSG00000060237	WNK1	TRUE	TRUE
chr12	861274	G	T	ENST00000315939	ENSG00000060237	WNK1	TRUE	TRUE
chr12	861280	G	T	ENST00000315939	ENSG00000060237	WNK1	TRUE	TRUE
chr12	861283	G	T	ENST00000315939	ENSG00000060237	WNK1	TRUE	TRUE
chr12	861289	G	T	ENST00000315939	ENSG00000060237	WNK1	TRUE	TRUE
chr12	861298	C	T	ENST00000315939	ENSG00000060237	WNK1	TRUE	TRUE
chr12	861304	C	T	ENST00000315939	ENSG00000060237	WNK1	TRUE	TRUE
chr12	861307	C	T	ENST00000315939	ENSG00000060237	WNK1	TRUE	TRUE
chr12	861313	C	T	ENST00000315939	ENSG00000060237	WNK1	TRUE	TRUE
chr12	861318	C	A	ENST00000315939	ENSG00000060237	WNK1	TRUE	TRUE
chr12	861318	C	G	ENST00000315939	ENSG00000060237	WNK1	TRUE	TRUE
chr12	861319	C	T	ENST00000315939	ENSG00000060237	WNK1	TRUE	TRUE
chr12	861322	C	T	ENST00000315939	ENSG00000060237	WNK1	TRUE	TRUE
chr12	861341	T	A	ENST00000315939	ENSG00000060237	WNK1	TRUE	TRUE
chr12	861341	T	G	ENST00000315939	ENSG00000060237	WNK1	TRUE	TRUE
chr12	861344	G	A	ENST00000315939	ENSG00000060237	WNK1	TRUE	FALSE
chr12	861344	G	C	ENST00000315939	ENSG00000060237	WNK1	TRUE	FALSE
chr12	861344	G	T	ENST00000315939	ENSG00000060237	WNK1	TRUE	FALSE
chr12	861345	T	A	ENST00000315939	ENSG00000060237	WNK1	TRUE	FALSE
chr12	861345	T	C	ENST00000315939	ENSG00000060237	WNK1	TRUE	FALSE
chr12	861345	T	G	ENST00000315939	ENSG00000060237	WNK1	TRUE	FALSE
chr12	862081	A	C	ENST00000315939	ENSG00000060237	WNK1	TRUE	FALSE
chr12	862081	A	G	ENST00000315939	ENSG00000060237	WNK1	TRUE	FALSE
chr12	862081	A	T	ENST00000315939	ENSG00000060237	WNK1	TRUE	FALSE
chr12	862082	G	A	ENST00000315939	ENSG00000060237	WNK1	TRUE	FALSE
chr12	862082	G	C	ENST00000315939	ENSG00000060237	WNK1	TRUE	FALSE
chr12	862082	G	T	ENST00000315939	ENSG00000060237	WNK1	TRUE	FALSE
chr12	862106	C	T	ENST00000315939	ENSG00000060237	WNK1	TRUE	TRUE
chr12	862109	G	T	ENST00000315939	ENSG00000060237	WNK1	TRUE	TRUE
chr12	862127	G	T	ENST00000315939	ENSG00000060237	WNK1	TRUE	TRUE
chr12	862133	C	T	ENST00000315939	ENSG00000060237	WNK1	TRUE	TRUE
chr12	862145	C	T	ENST00000315939	ENSG00000060237	WNK1	TRUE	TRUE
chr12	862148	C	T	ENST00000315939	ENSG00000060237	WNK1	TRUE	TRUE
chr12	862158	C	A	ENST00000315939	ENSG00000060237	WNK1	TRUE	TRUE
chr12	862158	C	G	ENST00000315939	ENSG00000060237	WNK1	TRUE	TRUE
chr12	862162	T	A	ENST00000315939	ENSG00000060237	WNK1	TRUE	TRUE
chr12	862162	T	G	ENST00000315939	ENSG00000060237	WNK1	TRUE	TRUE
chr12	862169	C	T	ENST00000315939	ENSG00000060237	WNK1	TRUE	TRUE
chr12	862175	G	T	ENST00000315939	ENSG00000060237	WNK1	TRUE	TRUE
chr12	862178	C	T	ENST00000315939	ENSG00000060237	WNK1	TRUE	TRUE
chr12	862226	C	T	ENST00000315939	ENSG00000060237	WNK1	TRUE	TRUE
chr12	862232	C	T	ENST00000315939	ENSG00000060237	WNK1	TRUE	TRUE
chr12	862238	C	T	ENST00000315939	ENSG00000060237	WNK1	TRUE	TRUE
chr12	862255	T	A	ENST00000315939	ENSG00000060237	WNK1	TRUE	TRUE
chr12	862255	T	G	ENST00000315939	ENSG00000060237	WNK1	TRUE	TRUE
chr12	862263	C	A	ENST00000315939	ENSG00000060237	WNK1	TRUE	TRUE
chr12	862263	C	G	ENST00000315939	ENSG00000060237	WNK1	TRUE	TRUE
chr12	862271	G	A	ENST00000315939	ENSG00000060237	WNK1	TRUE	FALSE
chr12	862271	G	C	ENST00000315939	ENSG00000060237	WNK1	TRUE	FALSE
chr12	862271	G	T	ENST00000315939	ENSG00000060237	WNK1	TRUE	FALSE
chr12	862272	T	A	ENST00000315939	ENSG00000060237	WNK1	TRUE	FALSE
chr12	862272	T	C	ENST00000315939	ENSG00000060237	WNK1	TRUE	FALSE
chr12	862272	T	G	ENST00000315939	ENSG00000060237	WNK1	TRUE	FALSE
chr12	871263	A	C	ENST00000315939	ENSG00000060237	WNK1	TRUE	FALSE
chr12	871263	A	G	ENST00000315939	ENSG00000060237	WNK1	TRUE	FALSE
chr12	871263	A	T	ENST00000315939	ENSG00000060237	WNK1	TRUE	FALSE
chr12	871264	G	A	ENST00000315939	ENSG00000060237	WNK1	TRUE	FALSE
chr12	871264	G	C	ENST00000315939	ENSG00000060237	WNK1	TRUE	FALSE
chr12	871264	G	T	ENST00000315939	ENSG00000060237	WNK1	TRUE	FALSE
chr12	871268	C	T	ENST00000315939	ENSG00000060237	WNK1	TRUE	TRUE
chr12	871274	C	T	ENST00000315939	ENSG00000060237	WNK1	TRUE	TRUE
chr12	871280	C	T	ENST00000315939	ENSG00000060237	WNK1	TRUE	TRUE
chr12	871286	C	T	ENST00000315939	ENSG00000060237	WNK1	TRUE	TRUE
chr12	871296	C	A	ENST00000315939	ENSG00000060237	WNK1	TRUE	TRUE
chr12	871296	C	G	ENST00000315939	ENSG00000060237	WNK1	TRUE	TRUE
chr12	871305	T	A	ENST00000315939	ENSG00000060237	WNK1	TRUE	TRUE
chr12	871305	T	G	ENST00000315939	ENSG00000060237	WNK1	TRUE	TRUE
chr12	871317	C	A	ENST00000315939	ENSG00000060237	WNK1	TRUE	TRUE
chr12	871317	C	G	ENST00000315939	ENSG00000060237	WNK1	TRUE	TRUE
chr12	871325	C	T	ENST00000315939	ENSG00000060237	WNK1	TRUE	TRUE
chr12	871334	C	T	ENST00000315939	ENSG00000060237	WNK1	TRUE	TRUE
chr12	871343	C	T	ENST00000315939	ENSG00000060237	WNK1	TRUE	TRUE
chr12	871346	C	T	ENST00000315939	ENSG00000060237	WNK1	TRUE	TRUE
chr12	871349	G	A	ENST00000315939	ENSG00000060237	WNK1	TRUE	FALSE
chr12	871349	G	C	ENST00000315939	ENSG00000060237	WNK1	TRUE	FALSE
chr12	871349	G	T	ENST00000315939	ENSG00000060237	WNK1	TRUE	FALSE
chr12	871350	T	A	ENST00000315939	ENSG00000060237	WNK1	TRUE	FALSE
chr12	871350	T	C	ENST00000315939	ENSG00000060237	WNK1	TRUE	FALSE
chr12	871350	T	G	ENST00000315939	ENSG00000060237	WNK1	TRUE	FALSE
chr12	878210	A	C	ENST00000315939	ENSG00000060237	WNK1	TRUE	FALSE
chr12	878210	A	G	ENST00000315939	ENSG00000060237	WNK1	TRUE	FALSE
chr12	878210	A	T	ENST00000315939	ENSG00000060237	WNK1	TRUE	FALSE
chr12	878211	G	A	ENST00000315939	ENSG00000060237	WNK1	TRUE	FALSE
chr12	878211	G	C	ENST00000315939	ENSG00000060237	WNK1	TRUE	FALSE
chr12	878211	G	T	ENST00000315939	ENSG00000060237	WNK1	TRUE	FALSE
chr12	878212	C	T	ENST00000315939	ENSG00000060237	WNK1	TRUE	TRUE
chr12	878215	C	T	ENST00000315939	ENSG00000060237	WNK1	TRUE	TRUE
chr12	878218	G	T	ENST00000315939	ENSG00000060237	WNK1	TRUE	TRUE
chr12	878224	C	T	ENST00000315939	ENSG00000060237	WNK1	TRUE	TRUE
chr12	878227	C	T	ENST00000315939	ENSG00000060237	WNK1	TRUE	TRUE
chr12	878242	C	T	ENST00000315939	ENSG00000060237	WNK1	TRUE	TRUE
chr12	878245	C	T	ENST00000315939	ENSG00000060237	WNK1	TRUE	TRUE
chr12	878254	C	T	ENST00000315939	ENSG00000060237	WNK1	TRUE	TRUE
chr12	878259	T	A	ENST00000315939	ENSG00000060237	WNK1	TRUE	TRUE
chr12	878259	T	G	ENST00000315939	ENSG00000060237	WNK1	TRUE	TRUE
chr12	878261	C	A	ENST00000315939	ENSG00000060237	WNK1	TRUE	TRUE
chr12	878261	C	G	ENST00000315939	ENSG00000060237	WNK1	TRUE	TRUE
chr12	878267	C	A	ENST00000315939	ENSG00000060237	WNK1	TRUE	TRUE
chr12	878267	C	G	ENST00000315939	ENSG00000060237	WNK1	TRUE	TRUE
chr12	878269	C	T	ENST00000315939	ENSG00000060237	WNK1	TRUE	TRUE
chr12	878276	C	A	ENST00000315939	ENSG00000060237	WNK1	TRUE	TRUE
chr12	878276	C	G	ENST00000315939	ENSG00000060237	WNK1	TRUE	TRUE
chr12	878287	G	T	ENST00000315939	ENSG00000060237	WNK1	TRUE	TRUE
chr12	878302	C	T	ENST00000315939	ENSG00000060237	WNK1	TRUE	TRUE
chr12	878314	C	T	ENST00000315939	ENSG00000060237	WNK1	TRUE	TRUE
chr12	878320	C	T	ENST00000315939	ENSG00000060237	WNK1	TRUE	TRUE
chr12	878329	C	T	ENST00000315939	ENSG00000060237	WNK1	TRUE	TRUE
chr12	878336	T	A	ENST00000315939	ENSG00000060237	WNK1	TRUE	TRUE
chr12	878341	C	T	ENST00000315939	ENSG00000060237	WNK1	TRUE	TRUE
chr12	878348	C	A	ENST00000315939	ENSG00000060237	WNK1	TRUE	TRUE
chr12	878348	C	G	ENST00000315939	ENSG00000060237	WNK1	TRUE	TRUE
chr12	878353	G	T	ENST00000315939	ENSG00000060237	WNK1	TRUE	TRUE
chr12	878356	A	T	ENST00000315939	ENSG00000060237	WNK1	TRUE	TRUE
chr12	878359	C	T	ENST00000315939	ENSG00000060237	WNK1	TRUE	TRUE
chr12	878362	G	A	ENST00000315939	ENSG00000060237	WNK1	TRUE	FALSE
chr12	878362	G	C	ENST00000315939	ENSG00000060237	WNK1	TRUE	FALSE
chr12	878362	G	T	ENST00000315939	ENSG00000060237	WNK1	TRUE	FALSE
chr12	878363	T	A	ENST00000315939	ENSG00000060237	WNK1	TRUE	FALSE
chr12	878363	T	C	ENST00000315939	ENSG00000060237	WNK1	TRUE	FALSE
chr12	878363	T	G	ENST00000315939	ENSG00000060237	WNK1	TRUE	FALSE
chr12	879571	A	C	ENST00000315939	ENSG00000060237	WNK1	TRUE	FALSE
chr12	879571	A	G	ENST00000315939	ENSG00000060237	WNK1	TRUE	FALSE
chr12	879571	A	T	ENST00000315939	ENSG00000060237	WNK1	TRUE	FALSE
chr12	879572	G	A	ENST00000315939	ENSG00000060237	WNK1	TRUE	FALSE
chr12	879572	G	C	ENST00000315939	ENSG00000060237	WNK1	TRUE	FALSE
chr12	879572	G	T	ENST00000315939	ENSG00000060237	WNK1	TRUE	FALSE
chr12	879585	C	T	ENST00000315939	ENSG00000060237	WNK1
chr12	879603	C	T	ENST00000315939	ENSG00000060237	WNK1	TRUE	TRUE
chr12	879609	G	T	ENST00000315939	ENSG00000060237	WNK1	TRUE	TRUE
chr12	879615	C	T	ENST00000315939	ENSG00000060237	WNK1	TRUE	TRUE
chr12	879633	C	T	ENST00000315939	ENSG00000060237	WNK1	TRUE	TRUE
chr12	879640	C	A	ENST00000315939	ENSG00000060237	WNK1	TRUE	TRUE
chr12	879681	G	T	ENST00000315939	ENSG00000060237	WNK1	TRUE	TRUE
chr12	879684	C	T	ENST00000315939	ENSG00000060237	WNK1	TRUE	TRUE
chr12	879703	T	A	ENST00000315939	ENSG00000060237	WNK1	TRUE	TRUE
chr12	879711	C	T	ENST00000315939	ENSG00000060237	WNK1	TRUE	TRUE
chr12	879716	C	A	ENST00000315939	ENSG00000060237	WNK1	TRUE	TRUE
chr12	879716	C	G	ENST00000315939	ENSG00000060237	WNK1	TRUE	TRUE
chr12	879726	C	T	ENST00000315939	ENSG00000060237	WNK1	TRUE	TRUE
chr12	879739	C	A	ENST00000315939	ENSG00000060237	WNK1	TRUE	TRUE
chr12	879739	C	G	ENST00000315939	ENSG00000060237	WNK1	TRUE	TRUE
chr12	879762	C	T	ENST00000315939	ENSG00000060237	WNK1	TRUE	TRUE
chr12	879775	C	A	ENST00000315939	ENSG00000060237	WNK1	TRUE	TRUE
chr12	879775	C	G	ENST00000315939	ENSG00000060237	WNK1	TRUE	TRUE
chr12	879810	C	T	ENST00000315939	ENSG00000060237	WNK1	TRUE	TRUE
chr12	879826	T	A	ENST00000315939	ENSG00000060237	WNK1	TRUE	TRUE
chr12	879832	C	A	ENST00000315939	ENSG00000060237	WNK1	TRUE	TRUE
chr12	879832	C	G	ENST00000315939	ENSG00000060237	WNK1	TRUE	TRUE
chr12	879865	C	A	ENST00000315939	ENSG00000060237	WNK1	TRUE	TRUE
chr12	879865	C	G	ENST00000315939	ENSG00000060237	WNK1	TRUE	TRUE
chr12	879882	C	T	ENST00000315939	ENSG00000060237	WNK1	TRUE	TRUE
chr12	879900	C	T	ENST00000315939	ENSG00000060237	WNK1	TRUE	TRUE
chr12	879912	C	T	ENST00000315939	ENSG00000060237	WNK1	TRUE	TRUE
chr12	879924	C	T	ENST00000315939	ENSG00000060237	WNK1	TRUE	TRUE
chr12	879936	C	T	ENST00000315939	ENSG00000060237	WNK1	TRUE	TRUE
chr12	879945	C	T	ENST00000315939	ENSG00000060237	WNK1	TRUE	TRUE
chr12	879957	C	T	ENST00000315939	ENSG00000060237	WNK1	TRUE	TRUE
chr12	879966	G	T	ENST00000315939	ENSG00000060237	WNK1	TRUE	TRUE
chr12	879984	G	T	ENST00000315939	ENSG00000060237	WNK1	TRUE	TRUE
chr12	879987	C	T	ENST00000315939	ENSG00000060237	WNK1	TRUE	TRUE
chr12	879996	G	T	ENST00000315939	ENSG00000060237	WNK1	TRUE	TRUE
chr12	880014	G	T	ENST00000315939	ENSG00000060237	WNK1	TRUE	TRUE
chr12	880028	C	A	ENST00000315939	ENSG00000060237	WNK1	TRUE	TRUE
chr12	880028	C	G	ENST00000315939	ENSG00000060237	WNK1	TRUE	TRUE
chr12	880029	C	T	ENST00000315939	ENSG00000060237	WNK1	TRUE	TRUE
chr12	880032	G	A	ENST00000315939	ENSG00000060237	WNK1	TRUE	FALSE
chr12	880032	G	C	ENST00000315939	ENSG00000060237	WNK1	TRUE	FALSE
chr12	880032	G	T	ENST00000315939	ENSG00000060237	WNK1	TRUE	FALSE
chr12	880033	T	A	ENST00000315939	ENSG00000060237	WNK1	TRUE	FALSE
chr12	880033	T	C	ENST00000315939	ENSG00000060237	WNK1	TRUE	FALSE
chr12	880033	T	G	ENST00000315939	ENSG00000060237	WNK1	TRUE	FALSE
chr12	880719	A	C	ENST00000315939	ENSG00000060237	WNK1	TRUE	FALSE
chr12	880719	A	G	ENST00000315939	ENSG00000060237	WNK1	TRUE	FALSE
chr12	880719	A	T	ENST00000315939	ENSG00000060237	WNK1	TRUE	FALSE
chr12	880720	G	A	ENST00000315939	ENSG00000060237	WNK1	TRUE	FALSE
chr12	880720	G	C	ENST00000315939	ENSG00000060237	WNK1	TRUE	FALSE
chr12	880720	G	T	ENST00000315939	ENSG00000060237	WNK1	TRUE	FALSE
chr12	880733	C	T	ENST00000315939	ENSG00000060237	WNK1	TRUE	TRUE
chr12	880745	C	T	ENST00000315939	ENSG00000060237	WNK1	TRUE	TRUE
chr12	880750	C	A	ENST00000315939	ENSG00000060237	WNK1	TRUE	TRUE
chr12	880750	C	G	ENST00000315939	ENSG00000060237	WNK1	TRUE	TRUE
chr12	880754	G	T	ENST00000315939	ENSG00000060237	WNK1	TRUE	TRUE
chr12	880761	C	A	ENST00000315939	ENSG00000060237	WNK1	TRUE	TRUE
chr12	880761	C	G	ENST00000315939	ENSG00000060237	WNK1	TRUE	TRUE
chr12	880798	C	A	ENST00000315939	ENSG00000060237	WNK1	TRUE	TRUE
chr12	880835	G	T	ENST00000315939	ENSG00000060237	WNK1	TRUE	TRUE
chr12	880858	C	A	ENST00000315939	ENSG00000060237	WNK1	TRUE	TRUE
chr12	880858	C	G	ENST00000315939	ENSG00000060237	WNK1	TRUE	TRUE
chr12	880874	C	T	ENST00000315939	ENSG00000060237	WNK1	TRUE	TRUE
chr12	880882	T	A	ENST00000315939	ENSG00000060237	WNK1	TRUE	TRUE
chr12	880882	T	G	ENST00000315939	ENSG00000060237	WNK1	TRUE	TRUE
chr12	880886	G	T	ENST00000315939	ENSG00000060237	WNK1	TRUE	TRUE
chr12	880890	C	A	ENST00000315939	ENSG00000060237	WNK1	TRUE	TRUE
chr12	880890	C	G	ENST00000315939	ENSG00000060237	WNK1	TRUE	TRUE
chr12	880899	T	A	ENST00000315939	ENSG00000060237	WNK1	TRUE	TRUE
chr12	880899	T	G	ENST00000315939	ENSG00000060237	WNK1	TRUE	TRUE
chr12	880919	G	T	ENST00000315939	ENSG00000060237	WNK1	TRUE	TRUE
chr12	880922	G	T	ENST00000315939	ENSG00000060237	WNK1	TRUE	TRUE
chr12	880925	C	T	ENST00000315939	ENSG00000060237	WNK1	TRUE	TRUE
chr12	880931	C	T	ENST00000315939	ENSG00000060237	WNK1	TRUE	TRUE
chr12	880940	C	T	ENST00000315939	ENSG00000060237	WNK1	TRUE	TRUE
chr12	880946	G	T	ENST00000315939	ENSG00000060237	WNK1	TRUE	TRUE
chr12	880956	T	A	ENST00000315939	ENSG00000060237	WNK1	TRUE	TRUE
chr12	880956	T	G	ENST00000315939	ENSG00000060237	WNK1	TRUE	TRUE
chr12	880961	C	T	ENST00000315939	ENSG00000060237	WNK1	TRUE	TRUE
chr12	880982	C	T	ENST00000315939	ENSG00000060237	WNK1	TRUE	TRUE
chr12	880985	C	T	ENST00000315939	ENSG00000060237	WNK1	TRUE	TRUE
chr12	880995	T	A	ENST00000315939	ENSG00000060237	WNK1	TRUE	TRUE
chr12	880997	G	T	ENST00000315939	ENSG00000060237	WNK1	TRUE	TRUE
chr12	881000	G	A	ENST00000315939	ENSG00000060237	WNK1	TRUE	FALSE
chr12	881000	G	C	ENST00000315939	ENSG00000060237	WNK1	TRUE	FALSE
chr12	881000	G	T	ENST00000315939	ENSG00000060237	WNK1	TRUE	FALSE
chr12	881001	T	A	ENST00000315939	ENSG00000060237	WNK1	TRUE	FALSE
chr12	881001	T	C	ENST00000315939	ENSG00000060237	WNK1	TRUE	FALSE
chr12	881001	T	G	ENST00000315939	ENSG00000060237	WNK1	TRUE	FALSE
chr12	881690	A	C	ENST00000315939	ENSG00000060237	WNK1	TRUE	FALSE
chr12	881690	A	G	ENST00000315939	ENSG00000060237	WNK1	TRUE	FALSE
chr12	881690	A	T	ENST00000315939	ENSG00000060237	WNK1	TRUE	FALSE
chr12	881691	G	A	ENST00000315939	ENSG00000060237	WNK1	TRUE	FALSE
chr12	881691	G	C	ENST00000315939	ENSG00000060237	WNK1	TRUE	FALSE
chr12	881691	G	T	ENST00000315939	ENSG00000060237	WNK1	TRUE	FALSE
chr12	881698	C	T	ENST00000315939	ENSG00000060237	WNK1	TRUE	TRUE
chr12	881701	G	T	ENST00000315939	ENSG00000060237	WNK1	TRUE	TRUE
chr12	881710	C	T	ENST00000315939	ENSG00000060237	WNK1	TRUE	TRUE
chr12	881725	G	T	ENST00000315939	ENSG00000060237	WNK1	TRUE	TRUE
chr12	881743	C	T	ENST00000315939	ENSG00000060237	WNK1	TRUE	TRUE
chr12	881749	C	T	ENST00000315939	ENSG00000060237	WNK1	TRUE	TRUE
chr12	881758	C	T	ENST00000315939	ENSG00000060237	WNK1	TRUE	TRUE
chr12	881771	T	A	ENST00000315939	ENSG00000060237	WNK1	TRUE	TRUE
chr12	881790	G	A	ENST00000315939	ENSG00000060237	WNK1	TRUE	FALSE
chr12	881790	G	C	ENST00000315939	ENSG00000060237	WNK1	TRUE	FALSE
chr12	881790	G	T	ENST00000315939	ENSG00000060237	WNK1	TRUE	FALSE
chr12	881791	T	A	ENST00000315939	ENSG00000060237	WNK1	TRUE	FALSE
chr12	881791	T	C	ENST00000315939	ENSG00000060237	WNK1	TRUE	FALSE
chr12	881791	T	G	ENST00000315939	ENSG00000060237	WNK1	TRUE	FALSE
chr12	881909	A	C	ENST00000315939	ENSG00000060237	WNK1	TRUE	FALSE
chr12	881909	A	G	ENST00000315939	ENSG00000060237	WNK1	TRUE	FALSE
chr12	881909	A	T	ENST00000315939	ENSG00000060237	WNK1	TRUE	FALSE
chr12	881910	G	A	ENST00000315939	ENSG00000060237	WNK1	TRUE	FALSE
chr12	881910	G	C	ENST00000315939	ENSG00000060237	WNK1	TRUE	FALSE
chr12	881910	G	T	ENST00000315939	ENSG00000060237	WNK1	TRUE	FALSE
chr12	881919	C	A	ENST00000315939	ENSG00000060237	WNK1	TRUE	TRUE
chr12	881919	C	G	ENST00000315939	ENSG00000060237	WNK1	TRUE	TRUE
chr12	881931	C	A	ENST00000315939	ENSG00000060237	WNK1	TRUE	TRUE
chr12	881931	C	G	ENST00000315939	ENSG00000060237	WNK1	TRUE	TRUE
chr12	881951	G	T	ENST00000315939	ENSG00000060237	WNK1	TRUE	TRUE
chr12	881972	G	T	ENST00000315939	ENSG00000060237	WNK1	TRUE	TRUE
chr12	881981	G	T	ENST00000315939	ENSG00000060237	WNK1	TRUE	TRUE
chr12	881984	G	T	ENST00000315939	ENSG00000060237	WNK1	TRUE	TRUE
chr12	881987	A	T	ENST00000315939	ENSG00000060237	WNK1	TRUE	TRUE
chr12	881996	A	T	ENST00000315939	ENSG00000060237	WNK1	TRUE	TRUE
chr12	882007	C	A	ENST00000315939	ENSG00000060237	WNK1	TRUE	TRUE
chr12	882007	C	G	ENST00000315939	ENSG00000060237	WNK1	TRUE	TRUE
chr12	882008	C	T	ENST00000315939	ENSG00000060237	WNK1	TRUE	TRUE
chr12	882011	A	T	ENST00000315939	ENSG00000060237	WNK1	TRUE	TRUE
chr12	882032	C	T	ENST00000315939	ENSG00000060237	WNK1	TRUE	TRUE
chr12	882038	G	T	ENST00000315939	ENSG00000060237	WNK1	TRUE	TRUE
chr12	882041	A	T	ENST00000315939	ENSG00000060237	WNK1	TRUE	TRUE
chr12	882048	C	A	ENST00000315939	ENSG00000060237	WNK1	TRUE	TRUE
chr12	882048	C	G	ENST00000315939	ENSG00000060237	WNK1	TRUE	TRUE
chr12	882056	A	T	ENST00000315939	ENSG00000060237	WNK1	TRUE	TRUE
chr12	882060	T	A	ENST00000315939	ENSG00000060237	WNK1	TRUE	TRUE
chr12	882060	T	G	ENST00000315939	ENSG00000060237	WNK1	TRUE	TRUE
chr12	882062	A	T	ENST00000315939	ENSG00000060237	WNK1	TRUE	TRUE
chr12	882069	T	A	ENST00000315939	ENSG00000060237	WNK1	TRUE	TRUE
chr12	882074	G	A	ENST00000315939	ENSG00000060237	WNK1	TRUE	FALSE
chr12	882074	G	C	ENST00000315939	ENSG00000060237	WNK1	TRUE	FALSE
chr12	882074	G	T	ENST00000315939	ENSG00000060237	WNK1	TRUE	FALSE
chr12	882075	T	A	ENST00000315939	ENSG00000060237	WNK1	TRUE	FALSE
chr12	882075	T	C	ENST00000315939	ENSG00000060237	WNK1	FALSE	FALSE
chr12	882075	T	G	ENST00000315939	ENSG00000060237	WNK1	TRUE	FALSE
chr12	882941	A	C	ENST00000315939	ENSG00000060237	WNK1	TRUE	FALSE
chr12	882941	A	G	ENST00000315939	ENSG00000060237	WNK1	TRUE	FALSE
chr12	882941	A	T	ENST00000315939	ENSG00000060237	WNK1	TRUE	FALSE
chr12	882942	G	A	ENST00000315939	ENSG00000060237	WNK1	TRUE	FALSE
chr12	882942	G	C	ENST00000315939	ENSG00000060237	WNK1	TRUE	FALSE
chr12	882942	G	T	ENST00000315939	ENSG00000060237	WNK1	TRUE	FALSE
chr12	882947	C	A	ENST00000315939	ENSG00000060237	WNK1	TRUE	TRUE
chr12	882947	C	G	ENST00000315939	ENSG00000060237	WNK1	TRUE	TRUE
chr12	882952	A	T	ENST00000315939	ENSG00000060237	WNK1	TRUE	TRUE
chr12	882955	G	T	ENST00000315939	ENSG00000060237	WNK1	TRUE	TRUE
chr12	882961	C	T	ENST00000315939	ENSG00000060237	WNK1	TRUE	TRUE
chr12	882970	G	T	ENST00000315939	ENSG00000060237	WNK1	TRUE	TRUE
chr12	882975	T	A	ENST00000315939	ENSG00000060237	WNK1	TRUE	TRUE
chr12	882976	C	T	ENST00000315939	ENSG00000060237	WNK1	TRUE	TRUE
chr12	882980	T	A	ENST00000315939	ENSG00000060237	WNK1	TRUE	TRUE
chr12	882980	T	G	ENST00000315939	ENSG00000060237	WNK1	TRUE	TRUE
chr12	882982	G	T	ENST00000315939	ENSG00000060237	WNK1	TRUE	TRUE
chr12	882997	A	T	ENST00000315939	ENSG00000060237	WNK1	TRUE	TRUE
chr12	883012	A	T	ENST00000315939	ENSG00000060237	WNK1	TRUE	TRUE
chr12	883039	G	T	ENST00000315939	ENSG00000060237	WNK1	TRUE	TRUE
chr12	883042	G	T	ENST00000315939	ENSG00000060237	WNK1	TRUE	TRUE
chr12	883060	G	A	ENST00000315939	ENSG00000060237	WNK1	TRUE	TRUE
chr12	883060	G	C	ENST00000315939	ENSG00000060237	WNK1	TRUE	TRUE
chr12	883060	G	T	ENST00000315939	ENSG00000060237	WNK1	TRUE	TRUE
chr12	883061	T	A	ENST00000315939	ENSG00000060237	WNK1	TRUE	TRUE
chr12	883061	T	C	ENST00000315939	ENSG00000060237	WNK1	TRUE	FALSE
chr12	883061	T	G	ENST00000315939	ENSG00000060237	WNK1	TRUE	TRUE
chr12	883393	A	C	ENST00000315939	ENSG00000060237	WNK1	TRUE	TRUE
chr12	883393	A	G	ENST00000315939	ENSG00000060237	WNK1	TRUE	TRUE
chr12	883393	A	T	ENST00000315939	ENSG00000060237	WNK1	TRUE	TRUE
chr12	883394	G	A	ENST00000315939	ENSG00000060237	WNK1	TRUE	TRUE
chr12	883394	G	C	ENST00000315939	ENSG00000060237	WNK1	TRUE	TRUE
chr12	883394	G	T	ENST00000315939	ENSG00000060237	WNK1	TRUE	TRUE
chr12	883422	G	T	ENST00000315939	ENSG00000060237	WNK1
chr12	883425	A	T	ENST00000315939	ENSG00000060237	WNK1
chr12	883428	G	T	ENST00000315939	ENSG00000060237	WNK1
chr12	883432	C	A	ENST00000315939	ENSG00000060237	WNK1
chr12	883443	C	T	ENST00000315939	ENSG00000060237	WNK1
chr12	883449	C	T	ENST00000315939	ENSG00000060237	WNK1
chr12	883452	G	T	ENST00000315939	ENSG00000060237	WNK1
chr12	883461	G	T	ENST00000315939	ENSG00000060237	WNK1
chr12	883464	A	T	ENST00000315939	ENSG00000060237	WNK1
chr12	883473	G	T	ENST00000315939	ENSG00000060237	WNK1
chr12	883485	G	T	ENST00000315939	ENSG00000060237	WNK1
chr12	883500	G	T	ENST00000315939	ENSG00000060237	WNK1	TRUE	TRUE
chr12	883506	G	T	ENST00000315939	ENSG00000060237	WNK1	TRUE	TRUE
chr12	883515	C	T	ENST00000315939	ENSG00000060237	WNK1	TRUE	TRUE
chr12	883518	G	T	ENST00000315939	ENSG00000060237	WNK1	TRUE	TRUE
chr12	883522	T	A	ENST00000315939	ENSG00000060237	WNK1	TRUE	TRUE
chr12	883524	G	T	ENST00000315939	ENSG00000060237	WNK1	TRUE	TRUE
chr12	883533	C	T	ENST00000315939	ENSG00000060237	WNK1	TRUE	TRUE
chr12	883536	G	T	ENST00000315939	ENSG00000060237	WNK1	TRUE	TRUE
chr12	883539	A	T	ENST00000315939	ENSG00000060237	WNK1	TRUE	TRUE
chr12	883550	T	A	ENST00000315939	ENSG00000060237	WNK1	TRUE	TRUE
chr12	883550	T	G	ENST00000315939	ENSG00000060237	WNK1	TRUE	TRUE
chr12	883558	C	A	ENST00000315939	ENSG00000060237	WNK1	TRUE	TRUE
chr12	883558	C	G	ENST00000315939	ENSG00000060237	WNK1	TRUE	TRUE
chr12	883566	C	T	ENST00000315939	ENSG00000060237	WNK1	TRUE	TRUE
chr12	883569	G	A	ENST00000315939	ENSG00000060237	WNK1	TRUE	FALSE
chr12	883569	G	C	ENST00000315939	ENSG00000060237	WNK1	TRUE	TRUE
chr12	883569	G	T	ENST00000315939	ENSG00000060237	WNK1	TRUE	TRUE
chr12	883570	T	A	ENST00000315939	ENSG00000060237	WNK1	TRUE	TRUE
chr12	883570	T	C	ENST00000315939	ENSG00000060237	WNK1	FALSE	FALSE
chr12	883570	T	G	ENST00000315939	ENSG00000060237	WNK1	TRUE	TRUE
chr12	883772	A	C	ENST00000315939	ENSG00000060237	WNK1	TRUE	FALSE
chr12	883772	A	G	ENST00000315939	ENSG00000060237	WNK1	TRUE	FALSE
chr12	883772	A	T	ENST00000315939	ENSG00000060237	WNK1	TRUE	FALSE
chr12	883773	G	A	ENST00000315939	ENSG00000060237	WNK1	TRUE	FALSE
chr12	883773	G	C	ENST00000315939	ENSG00000060237	WNK1	TRUE	FALSE
chr12	883773	G	T	ENST00000315939	ENSG00000060237	WNK1	TRUE	FALSE
chr12	883774	A	T	ENST00000315939	ENSG00000060237	WNK1	TRUE	TRUE
chr12	883778	T	A	ENST00000315939	ENSG00000060237	WNK1	TRUE	TRUE
chr12	883780	G	T	ENST00000315939	ENSG00000060237	WNK1	TRUE	TRUE
chr12	883783	G	T	ENST00000315939	ENSG00000060237	WNK1	TRUE	TRUE
chr12	883786	G	T	ENST00000315939	ENSG00000060237	WNK1	TRUE	TRUE
chr12	883792	A	T	ENST00000315939	ENSG00000060237	WNK1	TRUE	TRUE
chr12	883795	C	T	ENST00000315939	ENSG00000060237	WNK1	TRUE	TRUE
chr12	883822	C	T	ENST00000315939	ENSG00000060237	WNK1	TRUE	TRUE
chr12	883825	C	T	ENST00000315939	ENSG00000060237	WNK1	TRUE	TRUE
chr12	883832	G	A	ENST00000315939	ENSG00000060237	WNK1	TRUE	FALSE
chr12	883832	G	C	ENST00000315939	ENSG00000060237	WNK1	TRUE	FALSE
chr12	883832	G	T	ENST00000315939	ENSG00000060237	WNK1	TRUE	FALSE
chr12	883833	T	A	ENST00000315939	ENSG00000060237	WNK1	TRUE	FALSE
chr12	883833	T	C	ENST00000315939	ENSG00000060237	WNK1	TRUE	FALSE
chr12	883833	T	G	ENST00000315939	ENSG00000060237	WNK1	TRUE	FALSE
chr12	884119	A	C	ENST00000315939	ENSG00000060237	WNK1	TRUE	TRUE
chr12	884119	A	G	ENST00000315939	ENSG00000060237	WNK1	TRUE	FALSE
chr12	884119	A	T	ENST00000315939	ENSG00000060237	WNK1	TRUE	TRUE
chr12	884120	G	A	ENST00000315939	ENSG00000060237	WNK1	TRUE	TRUE
chr12	884120	G	C	ENST00000315939	ENSG00000060237	WNK1	TRUE	TRUE
chr12	884120	G	T	ENST00000315939	ENSG00000060237	WNK1	TRUE	TRUE
chr12	884139	T	A	ENST00000315939	ENSG00000060237	WNK1	TRUE	TRUE
chr12	884139	T	G	ENST00000315939	ENSG00000060237	WNK1	TRUE	TRUE
chr12	884144	C	T	ENST00000315939	ENSG00000060237	WNK1	TRUE	TRUE
chr12	884162	G	T	ENST00000315939	ENSG00000060237	WNK1	TRUE	TRUE
chr12	884192	G	T	ENST00000315939	ENSG00000060237	WNK1	TRUE	TRUE
chr12	884198	C	T	ENST00000315939	ENSG00000060237	WNK1	TRUE	TRUE
chr12	884202	T	A	ENST00000315939	ENSG00000060237	WNK1	TRUE	TRUE
chr12	884202	T	G	ENST00000315939	ENSG00000060237	WNK1	TRUE	TRUE
chr12	884204	C	T	ENST00000315939	ENSG00000060237	WNK1	TRUE	TRUE
chr12	884207	G	T	ENST00000315939	ENSG00000060237	WNK1	TRUE	TRUE
chr12	884211	C	A	ENST00000315939	ENSG00000060237	WNK1	TRUE	TRUE
chr12	884211	C	G	ENST00000315939	ENSG00000060237	WNK1	TRUE	TRUE
chr12	884213	A	T	ENST00000315939	ENSG00000060237	WNK1	TRUE	TRUE
chr12	884228	G	T	ENST00000315939	ENSG00000060237	WNK1	TRUE	TRUE
chr12	884244	G	A	ENST00000315939	ENSG00000060237	WNK1	TRUE	TRUE
chr12	884244	G	C	ENST00000315939	ENSG00000060237	WNK1	TRUE	TRUE
chr12	884244	G	T	ENST00000315939	ENSG00000060237	WNK1	TRUE	TRUE
chr12	884245	T	A	ENST00000315939	ENSG00000060237	WNK1	TRUE	TRUE
chr12	884245	T	C	ENST00000315939	ENSG00000060237	WNK1	FALSE	FALSE
chr12	884245	T	G	ENST00000315939	ENSG00000060237	WNK1	TRUE	TRUE
chr12	884647	A	C	ENST00000315939	ENSG00000060237	WNK1	TRUE	FALSE
chr12	884647	A	G	ENST00000315939	ENSG00000060237	WNK1	TRUE	FALSE
chr12	884647	A	T	ENST00000315939	ENSG00000060237	WNK1	TRUE	FALSE
chr12	884648	G	A	ENST00000315939	ENSG00000060237	WNK1	TRUE	FALSE
chr12	884648	G	C	ENST00000315939	ENSG00000060237	WNK1	TRUE	FALSE
chr12	884648	G	T	ENST00000315939	ENSG00000060237	WNK1	TRUE	FALSE
chr12	884666	C	T	ENST00000315939	ENSG00000060237	WNK1	TRUE	TRUE
chr12	884675	G	T	ENST00000315939	ENSG00000060237	WNK1	TRUE	TRUE
chr12	884685	T	A	ENST00000315939	ENSG00000060237	WNK1	TRUE	TRUE
chr12	884700	C	A	ENST00000315939	ENSG00000060237	WNK1	TRUE	TRUE
chr12	884700	C	G	ENST00000315939	ENSG00000060237	WNK1	TRUE	TRUE
chr12	884714	C	T	ENST00000315939	ENSG00000060237	WNK1	TRUE	TRUE
chr12	884717	C	T	ENST00000315939	ENSG00000060237	WNK1	TRUE	TRUE
chr12	884729	G	T	ENST00000315939	ENSG00000060237	WNK1	TRUE	TRUE
chr12	884735	A	T	ENST00000315939	ENSG00000060237	WNK1	TRUE	TRUE
chr12	884744	C	T	ENST00000315939	ENSG00000060237	WNK1	TRUE	TRUE
chr12	884753	G	T	ENST00000315939	ENSG00000060237	WNK1	TRUE	TRUE
chr12	884756	G	T	ENST00000315939	ENSG00000060237	WNK1	TRUE	TRUE
chr12	884792	G	T	ENST00000315939	ENSG00000060237	WNK1	TRUE	TRUE
chr12	884823	T	A	ENST00000315939	ENSG00000060237	WNK1	TRUE	TRUE
chr12	884823	T	G	ENST00000315939	ENSG00000060237	WNK1	TRUE	TRUE
chr12	884837	G	T	ENST00000315939	ENSG00000060237	WNK1	TRUE	TRUE
chr12	884910	C	A	ENST00000315939	ENSG00000060237	WNK1	TRUE	TRUE
chr12	884910	C	G	ENST00000315939	ENSG00000060237	WNK1	TRUE	TRUE
chr12	884918	C	T	ENST00000315939	ENSG00000060237	WNK1	TRUE	TRUE
chr12	884924	G	T	ENST00000315939	ENSG00000060237	WNK1	TRUE	TRUE
chr12	884942	G	T	ENST00000315939	ENSG00000060237	WNK1	TRUE	TRUE
chr12	884945	G	T	ENST00000315939	ENSG00000060237	WNK1	TRUE	TRUE
chr12	884957	G	T	ENST00000315939	ENSG00000060237	WNK1	TRUE	TRUE
chr12	884988	C	A	ENST00000315939	ENSG00000060237	WNK1	TRUE	TRUE
chr12	884988	C	G	ENST00000315939	ENSG00000060237	WNK1	TRUE	TRUE
chr12	885017	G	T	ENST00000315939	ENSG00000060237	WNK1	TRUE	TRUE
chr12	885021	C	A	ENST00000315939	ENSG00000060237	WNK1	TRUE	TRUE
chr12	885021	C	G	ENST00000315939	ENSG00000060237	WNK1	TRUE	TRUE
chr12	885045	C	A	ENST00000315939	ENSG00000060237	WNK1	TRUE	TRUE
chr12	885045	C	G	ENST00000315939	ENSG00000060237	WNK1	TRUE	TRUE
chr12	885072	C	A	ENST00000315939	ENSG00000060237	WNK1	TRUE	TRUE
chr12	885072	C	G	ENST00000315939	ENSG00000060237	WNK1	TRUE	TRUE
chr12	885093	C	A	ENST00000315939	ENSG00000060237	WNK1	TRUE	TRUE
chr12	885093	C	G	ENST00000315939	ENSG00000060237	WNK1	TRUE	TRUE
chr12	885098	C	T	ENST00000315939	ENSG00000060237	WNK1	TRUE	TRUE
chr12	885119	G	T	ENST00000315939	ENSG00000060237	WNK1	TRUE	TRUE
chr12	885148	T	A	ENST00000315939	ENSG00000060237	WNK1	TRUE	TRUE
chr12	885148	T	G	ENST00000315939	ENSG00000060237	WNK1	TRUE	TRUE
chr12	885153	C	A	ENST00000315939	ENSG00000060237	WNK1	TRUE	TRUE
chr12	885153	C	G	ENST00000315939	ENSG00000060237	WNK1	TRUE	TRUE
chr12	885165	C	A	ENST00000315939	ENSG00000060237	WNK1	TRUE	TRUE
chr12	885165	C	G	ENST00000315939	ENSG00000060237	WNK1	TRUE	TRUE
chr12	885174	C	A	ENST00000315939	ENSG00000060237	WNK1	TRUE	TRUE
chr12	885174	C	G	ENST00000315939	ENSG00000060237	WNK1	TRUE	TRUE
chr12	885212	A	T	ENST00000315939	ENSG00000060237	WNK1	TRUE	TRUE
chr12	885233	C	T	ENST00000315939	ENSG00000060237	WNK1	TRUE	TRUE
chr12	885236	C	T	ENST00000315939	ENSG00000060237	WNK1	TRUE	TRUE
chr12	885260	G	T	ENST00000315939	ENSG00000060237	WNK1	TRUE	TRUE
chr12	885270	T	A	ENST00000315939	ENSG00000060237	WNK1	TRUE	TRUE
chr12	885270	T	G	ENST00000315939	ENSG00000060237	WNK1	TRUE	TRUE
chr12	885276	C	A	ENST00000315939	ENSG00000060237	WNK1	TRUE	TRUE
chr12	885276	C	G	ENST00000315939	ENSG00000060237	WNK1	TRUE	TRUE
chr12	885294	C	A	ENST00000315939	ENSG00000060237	WNK1	TRUE	TRUE
chr12	885294	C	G	ENST00000315939	ENSG00000060237	WNK1	TRUE	TRUE
chr12	885312	C	A	ENST00000315939	ENSG00000060237	WNK1	TRUE	TRUE
chr12	885312	C	G	ENST00000315939	ENSG00000060237	WNK1	TRUE	TRUE
chr12	885314	C	T	ENST00000315939	ENSG00000060237	WNK1	TRUE	TRUE
chr12	885322	C	A	ENST00000315939	ENSG00000060237	WNK1	TRUE	TRUE
chr12	885326	C	T	ENST00000315939	ENSG00000060237	WNK1	TRUE	TRUE
chr12	885357	T	A	ENST00000315939	ENSG00000060237	WNK1	TRUE	TRUE
chr12	885357	T	G	ENST00000315939	ENSG00000060237	WNK1	TRUE	TRUE
chr12	885362	G	T	ENST00000315939	ENSG00000060237	WNK1	TRUE	TRUE
chr12	885387	C	A	ENST00000315939	ENSG00000060237	WNK1	TRUE	TRUE
chr12	885387	C	G	ENST00000315939	ENSG00000060237	WNK1	TRUE	TRUE
chr12	885395	A	T	ENST00000315939	ENSG00000060237	WNK1	TRUE	TRUE
chr12	885419	G	T	ENST00000315939	ENSG00000060237	WNK1	TRUE	TRUE
chr12	885423	T	A	ENST00000315939	ENSG00000060237	WNK1	TRUE	TRUE
chr12	885464	G	T	ENST00000315939	ENSG00000060237	WNK1	TRUE	TRUE
chr12	885470	G	T	ENST00000315939	ENSG00000060237	WNK1	TRUE	TRUE
chr12	885484	T	A	ENST00000315939	ENSG00000060237	WNK1	TRUE	TRUE
chr12	885484	T	G	ENST00000315939	ENSG00000060237	WNK1	TRUE	TRUE
chr12	885491	C	T	ENST00000315939	ENSG00000060237	WNK1	TRUE	TRUE
chr12	885513	T	A	ENST00000315939	ENSG00000060237	WNK1	TRUE	TRUE
chr12	885525	C	A	ENST00000315939	ENSG00000060237	WNK1	TRUE	TRUE
chr12	885525	C	G	ENST00000315939	ENSG00000060237	WNK1	TRUE	TRUE
chr12	885554	C	T	ENST00000315939	ENSG00000060237	WNK1	TRUE	TRUE
chr12	885563	G	T	ENST00000315939	ENSG00000060237	WNK1	TRUE	TRUE
chr12	885582	T	A	ENST00000315939	ENSG00000060237	WNK1	TRUE	TRUE
chr12	885582	T	G	ENST00000315939	ENSG00000060237	WNK1	TRUE	TRUE
chr12	885585	T	A	ENST00000315939	ENSG00000060237	WNK1	TRUE	TRUE
chr12	885585	T	G	ENST00000315939	ENSG00000060237	WNK1	TRUE	TRUE
chr12	885590	C	T	ENST00000315939	ENSG00000060237	WNK1	TRUE	TRUE
chr12	885612	T	A	ENST00000315939	ENSG00000060237	WNK1	TRUE	TRUE
chr12	885617	C	T	ENST00000315939	ENSG00000060237	WNK1	TRUE	TRUE
chr12	885644	C	T	ENST00000315939	ENSG00000060237	WNK1	TRUE	TRUE
chr12	885647	C	T	ENST00000315939	ENSG00000060237	WNK1	TRUE	TRUE
chr12	885665	C	T	ENST00000315939	ENSG00000060237	WNK1	TRUE	TRUE
chr12	885671	C	T	ENST00000315939	ENSG00000060237	WNK1	TRUE	TRUE
chr12	885681	T	A	ENST00000315939	ENSG00000060237	WNK1	TRUE	TRUE
chr12	885692	C	T	ENST00000315939	ENSG00000060237	WNK1	TRUE	TRUE
chr12	885709	T	A	ENST00000315939	ENSG00000060237	WNK1	TRUE	TRUE
chr12	885713	G	T	ENST00000315939	ENSG00000060237	WNK1	TRUE	TRUE
chr12	885731	C	T	ENST00000315939	ENSG00000060237	WNK1	TRUE	TRUE
chr12	885737	A	T	ENST00000315939	ENSG00000060237	WNK1	TRUE	TRUE
chr12	885746	G	T	ENST00000315939	ENSG00000060237	WNK1	TRUE	TRUE
chr12	885761	A	T	ENST00000315939	ENSG00000060237	WNK1	TRUE	TRUE
chr12	885770	G	T	ENST00000315939	ENSG00000060237	WNK1	TRUE	TRUE
chr12	885773	G	T	ENST00000315939	ENSG00000060237	WNK1	TRUE	TRUE
chr12	885776	A	T	ENST00000315939	ENSG00000060237	WNK1	TRUE	TRUE
chr12	885797	G	T	ENST00000315939	ENSG00000060237	WNK1	TRUE	TRUE
chr12	885807	C	A	ENST00000315939	ENSG00000060237	WNK1	TRUE	TRUE
chr12	885807	C	G	ENST00000315939	ENSG00000060237	WNK1	TRUE	TRUE
chr12	885812	G	T	ENST00000315939	ENSG00000060237	WNK1	TRUE	TRUE
chr12	885818	C	T	ENST00000315939	ENSG00000060237	WNK1	TRUE	TRUE
chr12	885834	C	A	ENST00000315939	ENSG00000060237	WNK1	TRUE	TRUE
chr12	885834	C	G	ENST00000315939	ENSG00000060237	WNK1	TRUE	TRUE
chr12	885839	G	T	ENST00000315939	ENSG00000060237	WNK1	TRUE	TRUE
chr12	885846	C	A	ENST00000315939	ENSG00000060237	WNK1	TRUE	TRUE
chr12	885846	C	G	ENST00000315939	ENSG00000060237	WNK1	TRUE	TRUE
chr12	885857	G	T	ENST00000315939	ENSG00000060237	WNK1	TRUE	TRUE
chr12	885905	A	T	ENST00000315939	ENSG00000060237	WNK1	TRUE	TRUE
chr12	885934	C	A	ENST00000315939	ENSG00000060237	WNK1	TRUE	TRUE
chr12	885936	T	A	ENST00000315939	ENSG00000060237	WNK1	TRUE	TRUE
chr12	885936	T	G	ENST00000315939	ENSG00000060237	WNK1	TRUE	TRUE
chr12	885951	T	A	ENST00000315939	ENSG00000060237	WNK1	TRUE	TRUE
chr12	885951	T	G	ENST00000315939	ENSG00000060237	WNK1	TRUE	TRUE
chr12	885959	G	T	ENST00000315939	ENSG00000060237	WNK1	TRUE	TRUE
chr12	885972	T	A	ENST00000315939	ENSG00000060237	WNK1	TRUE	TRUE
chr12	886001	C	T	ENST00000315939	ENSG00000060237	WNK1	TRUE	TRUE
chr12	886032	C	A	ENST00000315939	ENSG00000060237	WNK1	TRUE	TRUE
chr12	886032	C	G	ENST00000315939	ENSG00000060237	WNK1	TRUE	TRUE
chr12	886034	G	T	ENST00000315939	ENSG00000060237	WNK1	TRUE	TRUE
chr12	886040	A	T	ENST00000315939	ENSG00000060237	WNK1	TRUE	TRUE
chr12	886046	G	T	ENST00000315939	ENSG00000060237	WNK1	TRUE	TRUE
chr12	886061	A	T	ENST00000315939	ENSG00000060237	WNK1	TRUE	TRUE
chr12	886076	A	T	ENST00000315939	ENSG00000060237	WNK1	TRUE	TRUE
chr12	886085	G	A	ENST00000315939	ENSG00000060237	WNK1	TRUE	FALSE
chr12	886085	G	C	ENST00000315939	ENSG00000060237	WNK1	TRUE	FALSE
chr12	886085	G	T	ENST00000315939	ENSG00000060237	WNK1	TRUE	FALSE
chr12	886086	T	A	ENST00000315939	ENSG00000060237	WNK1	TRUE	FALSE
chr12	886086	T	C	ENST00000315939	ENSG00000060237	WNK1	TRUE	FALSE
chr12	886086	T	G	ENST00000315939	ENSG00000060237	WNK1	TRUE	FALSE
chr12	887219	A	C	ENST00000315939	ENSG00000060237	WNK1	TRUE	FALSE
chr12	887219	A	G	ENST00000315939	ENSG00000060237	WNK1	TRUE	FALSE
chr12	887219	A	T	ENST00000315939	ENSG00000060237	WNK1	TRUE	FALSE
chr12	887220	G	A	ENST00000315939	ENSG00000060237	WNK1	TRUE	FALSE
chr12	887220	G	C	ENST00000315939	ENSG00000060237	WNK1	TRUE	FALSE
chr12	887220	G	T	ENST00000315939	ENSG00000060237	WNK1	TRUE	FALSE
chr12	887239	G	T	ENST00000315939	ENSG00000060237	WNK1	TRUE	TRUE
chr12	887266	G	T	ENST00000315939	ENSG00000060237	WNK1	TRUE	TRUE
chr12	887269	C	T	ENST00000315939	ENSG00000060237	WNK1	TRUE	TRUE
chr12	887287	G	T	ENST00000315939	ENSG00000060237	WNK1	TRUE	TRUE
chr12	887302	C	T	ENST00000315939	ENSG00000060237	WNK1	TRUE	TRUE
chr12	887305	G	A	ENST00000315939	ENSG00000060237	WNK1	TRUE	FALSE
chr12	887305	G	C	ENST00000315939	ENSG00000060237	WNK1	TRUE	FALSE
chr12	887305	G	T	ENST00000315939	ENSG00000060237	WNK1	TRUE	FALSE
chr12	887306	T	A	ENST00000315939	ENSG00000060237	WNK1	TRUE	FALSE
chr12	887306	T	C	ENST00000315939	ENSG00000060237	WNK1	TRUE	FALSE
chr12	887306	T	G	ENST00000315939	ENSG00000060237	WNK1	TRUE	FALSE
chr12	889138	A	C	ENST00000315939	ENSG00000060237	WNK1	TRUE	FALSE
chr12	889138	A	G	ENST00000315939	ENSG00000060237	WNK1	TRUE	FALSE
chr12	889138	A	T	ENST00000315939	ENSG00000060237	WNK1	TRUE	FALSE
chr12	889139	G	A	ENST00000315939	ENSG00000060237	WNK1	TRUE	FALSE
chr12	889139	G	C	ENST00000315939	ENSG00000060237	WNK1	TRUE	FALSE
chr12	889139	G	T	ENST00000315939	ENSG00000060237	WNK1	TRUE	FALSE
chr12	889143	C	T	ENST00000315939	ENSG00000060237	WNK1	TRUE	TRUE
chr12	889146	C	T	ENST00000315939	ENSG00000060237	WNK1	TRUE	TRUE
chr12	889155	G	T	ENST00000315939	ENSG00000060237	WNK1	TRUE	TRUE
chr12	889170	C	T	ENST00000315939	ENSG00000060237	WNK1	TRUE	TRUE
chr12	889174	T	A	ENST00000315939	ENSG00000060237	WNK1	TRUE	TRUE
chr12	889176	A	T	ENST00000315939	ENSG00000060237	WNK1	TRUE	TRUE
chr12	889179	A	T	ENST00000315939	ENSG00000060237	WNK1	TRUE	TRUE
chr12	889194	G	T	ENST00000315939	ENSG00000060237	WNK1	TRUE	TRUE
chr12	889224	G	A	ENST00000315939	ENSG00000060237	WNK1	TRUE	FALSE
chr12	889224	G	C	ENST00000315939	ENSG00000060237	WNK1	TRUE	FALSE
chr12	889224	G	T	ENST00000315939	ENSG00000060237	WNK1	TRUE	FALSE
chr12	889225	T	A	ENST00000315939	ENSG00000060237	WNK1	TRUE	FALSE
chr12	889225	T	C	ENST00000315939	ENSG00000060237	WNK1	TRUE	FALSE
chr12	889225	T	G	ENST00000315939	ENSG00000060237	WNK1	TRUE	FALSE
chr12	890451	A	C	ENST00000315939	ENSG00000060237	WNK1	TRUE	FALSE
chr12	890451	A	G	ENST00000315939	ENSG00000060237	WNK1	TRUE	FALSE
chr12	890451	A	T	ENST00000315939	ENSG00000060237	WNK1	TRUE	FALSE
chr12	890452	G	A	ENST00000315939	ENSG00000060237	WNK1	TRUE	FALSE
chr12	890452	G	C	ENST00000315939	ENSG00000060237	WNK1	TRUE	FALSE
chr12	890452	G	T	ENST00000315939	ENSG00000060237	WNK1	TRUE	FALSE
chr12	890486	G	T	ENST00000315939	ENSG00000060237	WNK1	TRUE	TRUE
chr12	890492	G	T	ENST00000315939	ENSG00000060237	WNK1	TRUE	TRUE
chr12	890498	C	T	ENST00000315939	ENSG00000060237	WNK1	TRUE	TRUE
chr12	890504	C	T	ENST00000315939	ENSG00000060237	WNK1	TRUE	TRUE
chr12	890507	A	T	ENST00000315939	ENSG00000060237	WNK1	TRUE	TRUE
chr12	890514	G	A	ENST00000315939	ENSG00000060237	WNK1	TRUE	FALSE
chr12	890514	G	C	ENST00000315939	ENSG00000060237	WNK1	TRUE	FALSE
chr12	890514	G	T	ENST00000315939	ENSG00000060237	WNK1	TRUE	FALSE
chr12	890515	T	A	ENST00000315939	ENSG00000060237	WNK1	TRUE	FALSE
chr12	890515	T	C	ENST00000315939	ENSG00000060237	WNK1	TRUE	FALSE
chr12	890515	T	G	ENST00000315939	ENSG00000060237	WNK1	TRUE	FALSE
chr12	894560	A	C	ENST00000315939	ENSG00000060237	WNK1	TRUE	FALSE
chr12	894560	A	G	ENST00000315939	ENSG00000060237	WNK1	TRUE	FALSE
chr12	894560	A	T	ENST00000315939	ENSG00000060237	WNK1	TRUE	FALSE
chr12	894561	G	A	ENST00000315939	ENSG00000060237	WNK1	TRUE	FALSE
chr12	894561	G	C	ENST00000315939	ENSG00000060237	WNK1	TRUE	FALSE
chr12	894561	G	T	ENST00000315939	ENSG00000060237	WNK1	TRUE	FALSE
chr12	894567	C	T	ENST00000315939	ENSG00000060237	WNK1	TRUE	TRUE
chr12	894573	A	T	ENST00000315939	ENSG00000060237	WNK1	TRUE	TRUE
chr12	894576	G	T	ENST00000315939	ENSG00000060237	WNK1	TRUE	TRUE
chr12	894601	C	A	ENST00000315939	ENSG00000060237	WNK1	TRUE	TRUE
chr12	894601	C	G	ENST00000315939	ENSG00000060237	WNK1	TRUE	TRUE
chr12	894603	G	T	ENST00000315939	ENSG00000060237	WNK1	TRUE	TRUE
chr12	894618	A	T	ENST00000315939	ENSG00000060237	WNK1	TRUE	TRUE
chr12	894624	G	T	ENST00000315939	ENSG00000060237	WNK1	TRUE	TRUE
chr12	894627	C	T	ENST00000315939	ENSG00000060237	WNK1	TRUE	TRUE
chr12	894633	C	T	ENST00000315939	ENSG00000060237	WNK1	TRUE	TRUE
chr12	894636	G	A	ENST00000315939	ENSG00000060237	WNK1	TRUE	FALSE
chr12	894636	G	C	ENST00000315939	ENSG00000060237	WNK1	TRUE	TRUE
chr12	894636	G	T	ENST00000315939	ENSG00000060237	WNK1	TRUE	TRUE
chr12	894637	T	A	ENST00000315939	ENSG00000060237	WNK1	TRUE	TRUE
chr12	894637	T	C	ENST00000315939	ENSG00000060237	WNK1	TRUE	FALSE
chr12	894637	T	G	ENST00000315939	ENSG00000060237	WNK1	TRUE	TRUE
chr12	896069	A	C	ENST00000315939	ENSG00000060237	WNK1	TRUE	TRUE
chr12	896069	A	G	ENST00000315939	ENSG00000060237	WNK1	TRUE	TRUE
chr12	896069	A	T	ENST00000315939	ENSG00000060237	WNK1	TRUE	TRUE
chr12	896070	G	A	ENST00000315939	ENSG00000060237	WNK1	TRUE	TRUE
chr12	896070	G	C	ENST00000315939	ENSG00000060237	WNK1	TRUE	TRUE
chr12	896070	G	T	ENST00000315939	ENSG00000060237	WNK1	TRUE	TRUE
chr12	896095	C	T	ENST00000315939	ENSG00000060237	WNK1	TRUE	TRUE
chr12	896098	A	T	ENST00000315939	ENSG00000060237	WNK1	TRUE	TRUE
chr12	896101	G	T	ENST00000315939	ENSG00000060237	WNK1	TRUE	TRUE
chr12	896107	A	T	ENST00000315939	ENSG00000060237	WNK1	TRUE	TRUE
chr12	896113	A	T	ENST00000315939	ENSG00000060237	WNK1	TRUE	TRUE
chr12	896117	C	A	ENST00000315939	ENSG00000060237	WNK1	TRUE	TRUE
chr12	896117	C	G	ENST00000315939	ENSG00000060237	WNK1	TRUE	TRUE
chr12	896119	G	T	ENST00000315939	ENSG00000060237	WNK1	TRUE	TRUE
chr12	896128	A	T	ENST00000315939	ENSG00000060237	WNK1	TRUE	TRUE
chr12	896143	G	T	ENST00000315939	ENSG00000060237	WNK1	TRUE	TRUE
chr12	896156	C	A	ENST00000315939	ENSG00000060237	WNK1	TRUE	TRUE
chr12	896156	C	G	ENST00000315939	ENSG00000060237	WNK1	TRUE	TRUE
chr12	896158	G	T	ENST00000315939	ENSG00000060237	WNK1	TRUE	TRUE
chr12	896165	C	A	ENST00000315939	ENSG00000060237	WNK1	TRUE	TRUE
chr12	896165	C	G	ENST00000315939	ENSG00000060237	WNK1	TRUE	TRUE
chr12	896174	C	A	ENST00000315939	ENSG00000060237	WNK1	TRUE	TRUE
chr12	896174	C	G	ENST00000315939	ENSG00000060237	WNK1	TRUE	TRUE
chr12	896188	G	T	ENST00000315939	ENSG00000060237	WNK1	TRUE	TRUE
chr12	896198	T	A	ENST00000315939	ENSG00000060237	WNK1	TRUE	TRUE
chr12	896203	A	T	ENST00000315939	ENSG00000060237	WNK1	TRUE	TRUE
chr12	896209	G	T	ENST00000315939	ENSG00000060237	WNK1	TRUE	TRUE
chr12	896243	C	A	ENST00000315939	ENSG00000060237	WNK1	TRUE	TRUE
chr12	896243	C	G	ENST00000315939	ENSG00000060237	WNK1	TRUE	TRUE
chr12	896254	G	T	ENST00000315939	ENSG00000060237	WNK1	TRUE	TRUE
chr12	896266	A	T	ENST00000315939	ENSG00000060237	WNK1	TRUE	TRUE
chr12	896279	C	A	ENST00000315939	ENSG00000060237	WNK1	TRUE	TRUE
chr12	896279	C	G	ENST00000315939	ENSG00000060237	WNK1	TRUE	TRUE
chr12	896281	G	T	ENST00000315939	ENSG00000060237	WNK1	TRUE	TRUE
chr12	896287	A	T	ENST00000315939	ENSG00000060237	WNK1	TRUE	TRUE
chr12	896291	C	A	ENST00000315939	ENSG00000060237	WNK1	TRUE	TRUE
chr12	896291	C	G	ENST00000315939	ENSG00000060237	WNK1	TRUE	TRUE
chr12	896302	C	T	ENST00000315939	ENSG00000060237	WNK1	TRUE	TRUE
chr12	896311	A	T	ENST00000315939	ENSG00000060237	WNK1	TRUE	TRUE
chr12	896317	G	T	ENST00000315939	ENSG00000060237	WNK1	TRUE	TRUE
chr12	896326	C	T	ENST00000315939	ENSG00000060237	WNK1	TRUE	TRUE
chr12	896347	A	T	ENST00000315939	ENSG00000060237	WNK1	TRUE	TRUE
chr12	896369	C	A	ENST00000315939	ENSG00000060237	WNK1	TRUE	TRUE
chr12	896369	C	G	ENST00000315939	ENSG00000060237	WNK1	TRUE	TRUE
chr12	896371	A	T	ENST00000315939	ENSG00000060237	WNK1	TRUE	TRUE
chr12	896377	G	T	ENST00000315939	ENSG00000060237	WNK1	TRUE	TRUE
chr12	896383	A	T	ENST00000315939	ENSG00000060237	WNK1	TRUE	TRUE
chr12	896398	A	T	ENST00000315939	ENSG00000060237	WNK1	TRUE	TRUE
chr12	896401	A	T	ENST00000315939	ENSG00000060237	WNK1	TRUE	TRUE
chr12	896404	G	T	ENST00000315939	ENSG00000060237	WNK1	TRUE	TRUE
chr12	896407	G	T	ENST00000315939	ENSG00000060237	WNK1	TRUE	TRUE
chr12	896438	T	A	ENST00000315939	ENSG00000060237	WNK1	TRUE	TRUE
chr12	896440	G	T	ENST00000315939	ENSG00000060237	WNK1	TRUE	TRUE
chr12	896443	C	T	ENST00000315939	ENSG00000060237	WNK1	TRUE	TRUE
chr12	896470	A	T	ENST00000315939	ENSG00000060237	WNK1	TRUE	TRUE
chr12	896473	A	T	ENST00000315939	ENSG00000060237	WNK1	TRUE	TRUE
chr12	896476	G	T	ENST00000315939	ENSG00000060237	WNK1	TRUE	TRUE
chr12	896479	A	T	ENST00000315939	ENSG00000060237	WNK1	TRUE	TRUE
chr12	896485	G	T	ENST00000315939	ENSG00000060237	WNK1	TRUE	TRUE
chr12	896492	C	A	ENST00000315939	ENSG00000060237	WNK1	TRUE	TRUE
chr12	896492	C	G	ENST00000315939	ENSG00000060237	WNK1	TRUE	TRUE
chr12	896494	G	T	ENST00000315939	ENSG00000060237	WNK1	TRUE	TRUE
chr12	896501	C	A	ENST00000315939	ENSG00000060237	WNK1	TRUE	TRUE
chr12	896501	C	G	ENST00000315939	ENSG00000060237	WNK1	TRUE	TRUE
chr12	896530	G	T	ENST00000315939	ENSG00000060237	WNK1	TRUE	TRUE
chr12	896543	T	A	ENST00000315939	ENSG00000060237	WNK1
chr12	896543	T	G	ENST00000315939	ENSG00000060237	WNK1	TRUE	TRUE
chr12	896582	C	A	ENST00000315939	ENSG00000060237	WNK1	TRUE	TRUE
chr12	896590	C	T	ENST00000315939	ENSG00000060237	WNK1	TRUE	TRUE
chr12	896600	C	A	ENST00000315939	ENSG00000060237	WNK1	TRUE	TRUE
chr12	896600	C	G	ENST00000315939	ENSG00000060237	WNK1	TRUE	TRUE
chr12	896602	A	T	ENST00000315939	ENSG00000060237	WNK1	TRUE	TRUE
chr12	896617	C	T	ENST00000315939	ENSG00000060237	WNK1	TRUE	TRUE
chr12	896629	C	T	ENST00000315939	ENSG00000060237	WNK1	TRUE	TRUE
chr12	896645	C	A	ENST00000315939	ENSG00000060237	WNK1	TRUE	TRUE
chr12	896645	C	G	ENST00000315939	ENSG00000060237	WNK1	TRUE	TRUE
chr12	896661	C	A	ENST00000315939	ENSG00000060237	WNK1	TRUE	TRUE
chr12	896661	C	G	ENST00000315939	ENSG00000060237	WNK1	TRUE	TRUE
chr12	896677	G	T	ENST00000315939	ENSG00000060237	WNK1	TRUE	TRUE
chr12	896681	C	A	ENST00000315939	ENSG00000060237	WNK1	TRUE	TRUE
chr12	896681	C	G	ENST00000315939	ENSG00000060237	WNK1	TRUE	TRUE
chr12	896689	G	T	ENST00000315939	ENSG00000060237	WNK1	TRUE	TRUE
chr12	896695	G	T	ENST00000315939	ENSG00000060237	WNK1	TRUE	TRUE
chr12	896702	T	A	ENST00000315939	ENSG00000060237	WNK1	TRUE	TRUE
chr12	896702	T	G	ENST00000315939	ENSG00000060237	WNK1	TRUE	TRUE
chr12	896704	A	T	ENST00000315939	ENSG00000060237	WNK1	TRUE	TRUE
chr12	896708	T	A	ENST00000315939	ENSG00000060237	WNK1	TRUE	TRUE
chr12	896708	T	G	ENST00000315939	ENSG00000060237	WNK1	TRUE	TRUE
chr12	896710	G	T	ENST00000315939	ENSG00000060237	WNK1	TRUE	TRUE
chr12	896716	C	T	ENST00000315939	ENSG00000060237	WNK1	TRUE	TRUE
chr12	896719	C	T	ENST00000315939	ENSG00000060237	WNK1	TRUE	TRUE
chr12	896725	C	T	ENST00000315939	ENSG00000060237	WNK1	TRUE	TRUE
chr12	896731	A	T	ENST00000315939	ENSG00000060237	WNK1	TRUE	TRUE
chr12	896733	G	A	ENST00000315939	ENSG00000060237	WNK1	TRUE	FALSE
chr12	896733	G	C	ENST00000315939	ENSG00000060237	WNK1	TRUE	FALSE
chr12	896733	G	T	ENST00000315939	ENSG00000060237	WNK1	TRUE	FALSE
chr12	896734	T	A	ENST00000315939	ENSG00000060237	WNK1	TRUE	FALSE
chr12	896734	T	C	ENST00000315939	ENSG00000060237	WNK1	FALSE	FALSE
chr12	896734	T	G	ENST00000315939	ENSG00000060237	WNK1	TRUE	FALSE
chr12	897477	A	C	ENST00000315939	ENSG00000060237	WNK1	TRUE	TRUE
chr12	897477	A	G	ENST00000315939	ENSG00000060237	WNK1	TRUE	TRUE
chr12	897477	A	T	ENST00000315939	ENSG00000060237	WNK1	TRUE	TRUE
chr12	897478	G	A	ENST00000315939	ENSG00000060237	WNK1	TRUE	TRUE
chr12	897478	G	C	ENST00000315939	ENSG00000060237	WNK1	TRUE	TRUE
chr12	897478	G	T	ENST00000315939	ENSG00000060237	WNK1	TRUE	TRUE
chr12	897486	A	T	ENST00000315939	ENSG00000060237	WNK1	TRUE	TRUE
chr12	897489	G	T	ENST00000315939	ENSG00000060237	WNK1	TRUE	TRUE
chr12	897495	C	T	ENST00000315939	ENSG00000060237	WNK1	TRUE	TRUE
chr12	897504	C	T	ENST00000315939	ENSG00000060237	WNK1	TRUE	TRUE
chr12	897513	C	T	ENST00000315939	ENSG00000060237	WNK1	TRUE	TRUE
chr12	897516	A	T	ENST00000315939	ENSG00000060237	WNK1	TRUE	TRUE
chr12	897522	G	T	ENST00000315939	ENSG00000060237	WNK1	TRUE	TRUE
chr12	897528	G	T	ENST00000315939	ENSG00000060237	WNK1	TRUE	TRUE
chr12	897535	T	A	ENST00000315939	ENSG00000060237	WNK1	TRUE	TRUE
chr12	897539	T	A	ENST00000315939	ENSG00000060237	WNK1	TRUE	TRUE
chr12	897539	T	G	ENST00000315939	ENSG00000060237	WNK1	TRUE	TRUE
chr12	897543	A	T	ENST00000315939	ENSG00000060237	WNK1	TRUE	TRUE
chr12	897552	A	T	ENST00000315939	ENSG00000060237	WNK1	TRUE	TRUE
chr12	897595	C	A	ENST00000315939	ENSG00000060237	WNK1	TRUE	TRUE
chr12	897595	C	G	ENST00000315939	ENSG00000060237	WNK1	TRUE	TRUE
chr12	897600	A	T	ENST00000315939	ENSG00000060237	WNK1	TRUE	TRUE
chr12	897603	A	T	ENST00000315939	ENSG00000060237	WNK1	TRUE	TRUE
chr12	897606	C	T	ENST00000315939	ENSG00000060237	WNK1	TRUE	TRUE
chr12	897609	C	T	ENST00000315939	ENSG00000060237	WNK1	TRUE	TRUE
chr12	897618	A	T	ENST00000315939	ENSG00000060237	WNK1	TRUE	TRUE
chr12	897624	A	T	ENST00000315939	ENSG00000060237	WNK1	TRUE	TRUE
chr12	897633	A	T	ENST00000315939	ENSG00000060237	WNK1	TRUE	TRUE
chr12	897642	C	T	ENST00000315939	ENSG00000060237	WNK1	TRUE	TRUE
chr12	897655	T	A	ENST00000315939	ENSG00000060237	WNK1	TRUE	TRUE
chr12	897663	A	T	ENST00000315939	ENSG00000060237	WNK1	TRUE	TRUE
chr12	897672	C	T	ENST00000315939	ENSG00000060237	WNK1	TRUE	TRUE
chr12	897679	C	A	ENST00000315939	ENSG00000060237	WNK1	TRUE	TRUE
chr12	897679	C	G	ENST00000315939	ENSG00000060237	WNK1	TRUE	TRUE
chr12	897682	G	A	ENST00000315939	ENSG00000060237	WNK1	TRUE	FALSE
chr12	897682	G	C	ENST00000315939	ENSG00000060237	WNK1	TRUE	FALSE
chr12	897682	G	T	ENST00000315939	ENSG00000060237	WNK1	TRUE	FALSE
chr12	897683	T	A	ENST00000315939	ENSG00000060237	WNK1	TRUE	FALSE
chr12	897683	T	C	ENST00000315939	ENSG00000060237	WNK1	TRUE	FALSE
chr12	897683	T	G	ENST00000315939	ENSG00000060237	WNK1	TRUE	FALSE
chr12	900474	A	C	ENST00000315939	ENSG00000060237	WNK1	TRUE	FALSE
chr12	900474	A	G	ENST00000315939	ENSG00000060237	WNK1	TRUE	FALSE
chr12	900474	A	T	ENST00000315939	ENSG00000060237	WNK1	TRUE	FALSE
chr12	900475	G	A	ENST00000315939	ENSG00000060237	WNK1	TRUE	FALSE
chr12	900475	G	C	ENST00000315939	ENSG00000060237	WNK1	TRUE	FALSE
chr12	900475	G	T	ENST00000315939	ENSG00000060237	WNK1	TRUE	FALSE
chr12	900490	C	T	ENST00000315939	ENSG00000060237	WNK1	TRUE	TRUE
chr12	900503	C	A	ENST00000315939	ENSG00000060237	WNK1	TRUE	TRUE
chr12	900503	C	G	ENST00000315939	ENSG00000060237	WNK1	TRUE	TRUE
chr12	900509	T	A	ENST00000315939	ENSG00000060237	WNK1	TRUE	TRUE
chr12	900517	C	T	ENST00000315939	ENSG00000060237	WNK1	TRUE	TRUE
chr12	900520	C	T	ENST00000315939	ENSG00000060237	WNK1	TRUE	TRUE
chr12	900550	G	T	ENST00000315939	ENSG00000060237	WNK1	TRUE	TRUE
chr12	900559	C	T	ENST00000315939	ENSG00000060237	WNK1	TRUE	TRUE
chr12	900565	C	T	ENST00000315939	ENSG00000060237	WNK1	TRUE	TRUE
chr12	900572	T	A	ENST00000315939	ENSG00000060237	WNK1	TRUE	TRUE
chr12	900572	T	G	ENST00000315939	ENSG00000060237	WNK1	TRUE	TRUE
chr12	900574	C	T	ENST00000315939	ENSG00000060237	WNK1	TRUE	TRUE
chr12	900583	A	T	ENST00000315939	ENSG00000060237	WNK1	TRUE	TRUE
chr12	900612	T	A	ENST00000315939	ENSG00000060237	WNK1	TRUE	TRUE
chr12	900612	T	G	ENST00000315939	ENSG00000060237	WNK1	TRUE	TRUE
chr12	900614	C	A	ENST00000315939	ENSG00000060237	WNK1	TRUE	TRUE
chr12	900614	C	G	ENST00000315939	ENSG00000060237	WNK1	TRUE	TRUE
chr12	900641	C	A	ENST00000315939	ENSG00000060237	WNK1	TRUE	TRUE
chr12	900641	C	G	ENST00000315939	ENSG00000060237	WNK1	TRUE	TRUE
chr12	900667	C	T	ENST00000315939	ENSG00000060237	WNK1	TRUE	TRUE
chr12	900670	G	T	ENST00000315939	ENSG00000060237	WNK1	TRUE	TRUE
chr12	900671	G	A	ENST00000315939	ENSG00000060237	WNK1	TRUE	FALSE
chr12	900671	G	C	ENST00000315939	ENSG00000060237	WNK1	TRUE	FALSE
chr12	900671	G	T	ENST00000315939	ENSG00000060237	WNK1	TRUE	FALSE
chr12	900672	T	A	ENST00000315939	ENSG00000060237	WNK1	TRUE	FALSE
chr12	900672	T	C	ENST00000315939	ENSG00000060237	WNK1	TRUE	FALSE
chr12	900672	T	G	ENST00000315939	ENSG00000060237	WNK1	TRUE	FALSE
chr12	907845	A	C	ENST00000315939	ENSG00000060237	WNK1	TRUE	FALSE
chr12	907845	A	G	ENST00000315939	ENSG00000060237	WNK1	TRUE	FALSE
chr12	907845	A	T	ENST00000315939	ENSG00000060237	WNK1	TRUE	FALSE
chr12	907846	G	A	ENST00000315939	ENSG00000060237	WNK1	TRUE	FALSE
chr12	907846	G	C	ENST00000315939	ENSG00000060237	WNK1	TRUE	FALSE
chr12	907846	G	T	ENST00000315939	ENSG00000060237	WNK1	TRUE	FALSE
chr12	907888	C	T	ENST00000315939	ENSG00000060237	WNK1	TRUE	TRUE
chr12	907897	C	T	ENST00000315939	ENSG00000060237	WNK1	TRUE	TRUE
chr12	907903	C	T	ENST00000315939	ENSG00000060237	WNK1	TRUE	TRUE
chr12	907930	A	T	ENST00000315939	ENSG00000060237	WNK1	TRUE	TRUE
chr12	907952	T	A	ENST00000315939	ENSG00000060237	WNK1	TRUE	TRUE
chr12	907957	A	T	ENST00000315939	ENSG00000060237	WNK1	TRUE	TRUE
chr12	907961	T	A	ENST00000315939	ENSG00000060237	WNK1	TRUE	TRUE
chr12	907973	G	A	ENST00000315939	ENSG00000060237	WNK1	TRUE	TRUE
chr12	907974	G	A	ENST00000315939	ENSG00000060237	WNK1	TRUE	TRUE
chr12	907978	C	T	ENST00000315939	ENSG00000060237	WNK1	TRUE	TRUE
chr12	907997	C	A	ENST00000315939	ENSG00000060237	WNK1	FALSE	FALSE
chr12	907997	C	G	ENST00000315939	ENSG00000060237	WNK1	FALSE	FALSE
chr12	908005	A	T	ENST00000315939	ENSG00000060237	WNK1	FALSE	FALSE
chr12	908008	G	T	ENST00000315939	ENSG00000060237	WNK1	FALSE	FALSE
chr12	908014	A	T	ENST00000315939	ENSG00000060237	WNK1	FALSE	FALSE
chr12	908031	C	A	ENST00000315939	ENSG00000060237	WNK1	FALSE	FALSE
chr12	908031	C	G	ENST00000315939	ENSG00000060237	WNK1	FALSE	FALSE
chr12	908032	G	T	ENST00000315939	ENSG00000060237	WNK1	FALSE	FALSE
chr12	908035	G	A	ENST00000315939	ENSG00000060237	WNK1	TRUE	FALSE
chr12	908035	G	C	ENST00000315939	ENSG00000060237	WNK1	TRUE	FALSE
chr12	908035	G	T	ENST00000315939	ENSG00000060237	WNK1	TRUE	FALSE
chr12	908036	T	A	ENST00000315939	ENSG00000060237	WNK1	TRUE	FALSE
chr12	908036	T	C	ENST00000315939	ENSG00000060237	WNK1	FALSE	FALSE
chr12	908036	T	G	ENST00000315939	ENSG00000060237	WNK1	TRUE	FALSE
chr12	908473	A	C	ENST00000315939	ENSG00000060237	WNK1	FALSE	FALSE
chr12	908473	A	G	ENST00000315939	ENSG00000060237	WNK1	FALSE	FALSE
chr12	908473	A	T	ENST00000315939	ENSG00000060237	WNK1	FALSE	FALSE
chr12	908474	G	A	ENST00000315939	ENSG00000060237	WNK1	FALSE	FALSE
chr12	908474	G	C	ENST00000315939	ENSG00000060237	WNK1	FALSE	FALSE
chr12	908474	G	T	ENST00000315939	ENSG00000060237	WNK1	FALSE	FALSE
chr12	908481	G	T	ENST00000315939	ENSG00000060237	WNK1	FALSE	FALSE
chr12	908493	A	T	ENST00000315939	ENSG00000060237	WNK1	FALSE	FALSE
chr12	908511	C	T	ENST00000315939	ENSG00000060237	WNK1	FALSE	FALSE
chr12	908519	C	A	ENST00000315939	ENSG00000060237	WNK1	FALSE	FALSE
chr12	908533	C	A	ENST00000315939	ENSG00000060237	WNK1	FALSE	FALSE
chr12	908569	C	A	ENST00000315939	ENSG00000060237	WNK1	FALSE	FALSE
chr12	908569	C	G	ENST00000315939	ENSG00000060237	WNK1	FALSE	FALSE
chr12	908595	A	T	ENST00000315939	ENSG00000060237	WNK1	FALSE	FALSE
chr12	908606	C	A	ENST00000315939	ENSG00000060237	WNK1	FALSE	FALSE
chr12	908613	C	T	ENST00000315939	ENSG00000060237	WNK1	FALSE	FALSE
chr12	908616	C	T	ENST00000315939	ENSG00000060237	WNK1	FALSE	FALSE
chr12	908621	T	A	ENST00000315939	ENSG00000060237	WNK1	FALSE	FALSE
chr12	908621	T	G	ENST00000315939	ENSG00000060237	WNK1	FALSE	FALSE
chr12	908649	C	T	ENST00000315939	ENSG00000060237	WNK1	FALSE	FALSE
chr12	908653	G	A	ENST00000315939	ENSG00000060237	WNK1	FALSE	FALSE
chr12	908654	G	A	ENST00000315939	ENSG00000060237	WNK1	FALSE	FALSE
chr12	908679	C	T	ENST00000315939	ENSG00000060237	WNK1	FALSE	FALSE
chr12	908691	C	T	ENST00000315939	ENSG00000060237	WNK1	FALSE	FALSE
chr12	908697	C	T	ENST00000315939	ENSG00000060237	WNK1	FALSE	FALSE
chr12	908706	G	T	ENST00000315939	ENSG00000060237	WNK1	FALSE	FALSE
chr12	908719	T	A	ENST00000315939	ENSG00000060237	WNK1	FALSE	FALSE
chr12	908721	C	T	ENST00000315939	ENSG00000060237	WNK1	FALSE	FALSE
chr12	908743	T	A	ENST00000315939	ENSG00000060237	WNK1	FALSE	FALSE
chr12	908745	C	T	ENST00000315939	ENSG00000060237	WNK1	FALSE	FALSE
chr12	908748	A	T	ENST00000315939	ENSG00000060237	WNK1	FALSE	FALSE
chr12	913403	A	C	ENST00000358495	ENSG00000002016	RAD52	FALSE	FALSE
chr12	913403	A	T	ENST00000358495	ENSG00000002016	RAD52	FALSE	FALSE
chr12	913408	T	A	ENST00000358495	ENSG00000002016	RAD52	FALSE	FALSE
chr12	913414	T	A	ENST00000358495	ENSG00000002016	RAD52	FALSE	FALSE
chr12	913417	T	A	ENST00000358495	ENSG00000002016	RAD52	FALSE	FALSE
chr12	913426	G	A	ENST00000358495	ENSG00000002016	RAD52	FALSE	FALSE
chr12	913432	T	A	ENST00000358495	ENSG00000002016	RAD52	FALSE	FALSE
chr12	913444	C	A	ENST00000358495	ENSG00000002016	RAD52	FALSE	FALSE
chr12	913445	C	T	ENST00000358495	ENSG00000002016	RAD52	FALSE	FALSE
chr12	913446	C	T	ENST00000358495	ENSG00000002016	RAD52	FALSE	FALSE
chr12	913453	C	A	ENST00000358495	ENSG00000002016	RAD52	TRUE	FALSE
chr12	913453	C	G	ENST00000358495	ENSG00000002016	RAD52	TRUE	FALSE
chr12	913453	C	T	ENST00000358495	ENSG00000002016	RAD52	TRUE	FALSE
chr12	913454	T	A	ENST00000358495	ENSG00000002016	RAD52	TRUE	FALSE
chr12	913454	T	C	ENST00000358495	ENSG00000002016	RAD52	TRUE	FALSE
chr12	913454	T	G	ENST00000358495	ENSG00000002016	RAD52	TRUE	FALSE
chr12	913892	A	C	ENST00000358495	ENSG00000002016	RAD52	TRUE	FALSE
chr12	913892	A	G	ENST00000358495	ENSG00000002016	RAD52	TRUE	FALSE
chr12	913892	A	T	ENST00000358495	ENSG00000002016	RAD52	TRUE	FALSE
chr12	913893	C	A	ENST00000358495	ENSG00000002016	RAD52	TRUE	FALSE
chr12	913893	C	G	ENST00000358495	ENSG00000002016	RAD52	TRUE	FALSE
chr12	913893	C	T	ENST00000358495	ENSG00000002016	RAD52	TRUE	FALSE
chr12	913894	C	A	ENST00000358495	ENSG00000002016	RAD52	FALSE	FALSE
chr12	913906	G	A	ENST00000358495	ENSG00000002016	RAD52	FALSE	FALSE
chr12	913916	A	C	ENST00000358495	ENSG00000002016	RAD52	FALSE	FALSE
chr12	913916	A	T	ENST00000358495	ENSG00000002016	RAD52	FALSE	FALSE
chr12	913924	G	A	ENST00000358495	ENSG00000002016	RAD52	FALSE	FALSE
chr12	913931	C	T	ENST00000358495	ENSG00000002016	RAD52	FALSE	FALSE
chr12	913932	C	T	ENST00000358495	ENSG00000002016	RAD52	FALSE	FALSE
chr12	913939	C	A	ENST00000358495	ENSG00000002016	RAD52	FALSE	FALSE
chr12	913945	T	A	ENST00000358495	ENSG00000002016	RAD52	TRUE	TRUE
chr12	913951	G	A	ENST00000358495	ENSG00000002016	RAD52	TRUE	TRUE
chr12	913957	T	A	ENST00000358495	ENSG00000002016	RAD52	TRUE	TRUE
chr12	913960	G	A	ENST00000358495	ENSG00000002016	RAD52	TRUE	TRUE
chr12	913964	G	T	ENST00000358495	ENSG00000002016	RAD52	TRUE	TRUE
chr12	913990	G	A	ENST00000358495	ENSG00000002016	RAD52	TRUE	TRUE
chr12	914002	G	A	ENST00000358495	ENSG00000002016	RAD52	TRUE	TRUE
chr12	914010	A	T	ENST00000358495	ENSG00000002016	RAD52	TRUE	TRUE
chr12	914016	A	C	ENST00000358495	ENSG00000002016	RAD52	TRUE	TRUE
chr12	914016	A	T	ENST00000358495	ENSG00000002016	RAD52	TRUE	TRUE
chr12	914032	G	A	ENST00000358495	ENSG00000002016	RAD52	TRUE	TRUE
chr12	914047	T	A	ENST00000358495	ENSG00000002016	RAD52	TRUE	TRUE
chr12	914052	G	T	ENST00000358495	ENSG00000002016	RAD52	TRUE	TRUE
chr12	914059	T	A	ENST00000358495	ENSG00000002016	RAD52	TRUE	TRUE
chr12	914093	C	T	ENST00000358495	ENSG00000002016	RAD52	TRUE	TRUE
chr12	914094	C	T	ENST00000358495	ENSG00000002016	RAD52	TRUE	TRUE
chr12	914098	T	A	ENST00000358495	ENSG00000002016	RAD52	TRUE	TRUE
chr12	914101	C	A	ENST00000358495	ENSG00000002016	RAD52	TRUE	TRUE
chr12	914113	C	A	ENST00000358495	ENSG00000002016	RAD52	TRUE	TRUE
chr12	914122	C	A	ENST00000358495	ENSG00000002016	RAD52	TRUE	FALSE
chr12	914122	C	G	ENST00000358495	ENSG00000002016	RAD52	TRUE	FALSE
chr12	914122	C	T	ENST00000358495	ENSG00000002016	RAD52	TRUE	FALSE
chr12	914123	T	A	ENST00000358495	ENSG00000002016	RAD52	TRUE	FALSE
chr12	914123	T	C	ENST00000358495	ENSG00000002016	RAD52	TRUE	FALSE
chr12	914123	T	G	ENST00000358495	ENSG00000002016	RAD52	TRUE	FALSE
chr12	914429	A	C	ENST00000358495	ENSG00000002016	RAD52	FALSE	FALSE
chr12	914429	A	G	ENST00000358495	ENSG00000002016	RAD52	FALSE	FALSE
chr12	914429	A	T	ENST00000358495	ENSG00000002016	RAD52	FALSE	FALSE
chr12	914430	C	A	ENST00000358495	ENSG00000002016	RAD52	FALSE	FALSE
chr12	914430	C	G	ENST00000358495	ENSG00000002016	RAD52	FALSE	FALSE
chr12	914430	C	T	ENST00000358495	ENSG00000002016	RAD52	FALSE	FALSE
chr12	914431	T	A	ENST00000358495	ENSG00000002016	RAD52	TRUE	TRUE
chr12	914436	A	C	ENST00000358495	ENSG00000002016	RAD52	TRUE	TRUE
chr12	914436	A	T	ENST00000358495	ENSG00000002016	RAD52	TRUE	TRUE
chr12	914440	C	A	ENST00000358495	ENSG00000002016	RAD52	TRUE	TRUE
chr12	914443	G	A	ENST00000358495	ENSG00000002016	RAD52	TRUE	TRUE
chr12	914452	C	A	ENST00000358495	ENSG00000002016	RAD52	TRUE	TRUE
chr12	914467	T	A	ENST00000358495	ENSG00000002016	RAD52	TRUE	TRUE
chr12	914470	C	A	ENST00000358495	ENSG00000002016	RAD52	TRUE	TRUE
chr12	914482	C	A	ENST00000358495	ENSG00000002016	RAD52	TRUE	TRUE
chr12	914484	G	C	ENST00000358495	ENSG00000002016	RAD52	TRUE	TRUE
chr12	914484	G	T	ENST00000358495	ENSG00000002016	RAD52	TRUE	TRUE
chr12	914533	C	A	ENST00000358495	ENSG00000002016	RAD52	TRUE	FALSE
chr12	914533	C	G	ENST00000358495	ENSG00000002016	RAD52	TRUE	FALSE
chr12	914533	C	T	ENST00000358495	ENSG00000002016	RAD52	TRUE	FALSE
chr12	914534	T	A	ENST00000358495	ENSG00000002016	RAD52	TRUE	FALSE
chr12	914534	T	C	ENST00000358495	ENSG00000002016	RAD52	TRUE	FALSE
chr12	914534	T	G	ENST00000358495	ENSG00000002016	RAD52	TRUE	FALSE
chr12	916342	A	C	ENST00000358495	ENSG00000002016	RAD52	TRUE	FALSE
chr12	916342	A	G	ENST00000358495	ENSG00000002016	RAD52	TRUE	FALSE
chr12	916342	A	T	ENST00000358495	ENSG00000002016	RAD52	TRUE	FALSE
chr12	916343	C	A	ENST00000358495	ENSG00000002016	RAD52	TRUE	FALSE
chr12	916343	C	G	ENST00000358495	ENSG00000002016	RAD52	TRUE	FALSE
chr12	916343	C	T	ENST00000358495	ENSG00000002016	RAD52	TRUE	FALSE
chr12	916347	C	A	ENST00000358495	ENSG00000002016	RAD52	TRUE	TRUE
chr12	916353	T	A	ENST00000358495	ENSG00000002016	RAD52	TRUE	TRUE
chr12	916356	C	A	ENST00000358495	ENSG00000002016	RAD52	TRUE	TRUE
chr12	916361	G	C	ENST00000358495	ENSG00000002016	RAD52	TRUE	TRUE
chr12	916361	G	T	ENST00000358495	ENSG00000002016	RAD52	TRUE	TRUE
chr12	916377	G	A	ENST00000358495	ENSG00000002016	RAD52	TRUE	TRUE
chr12	916383	G	A	ENST00000358495	ENSG00000002016	RAD52	TRUE	TRUE
chr12	916386	G	A	ENST00000358495	ENSG00000002016	RAD52	TRUE	TRUE
chr12	916389	T	A	ENST00000358495	ENSG00000002016	RAD52	TRUE	TRUE
chr12	916392	C	A	ENST00000358495	ENSG00000002016	RAD52	TRUE	TRUE
chr12	916401	C	A	ENST00000358495	ENSG00000002016	RAD52	TRUE	TRUE
chr12	916410	G	A	ENST00000358495	ENSG00000002016	RAD52	TRUE	TRUE
chr12	916413	G	A	ENST00000358495	ENSG00000002016	RAD52	TRUE	TRUE
chr12	916416	G	A	ENST00000358495	ENSG00000002016	RAD52	TRUE	TRUE
chr12	916422	G	A	ENST00000358495	ENSG00000002016	RAD52	TRUE	TRUE
chr12	916425	T	A	ENST00000358495	ENSG00000002016	RAD52	TRUE	TRUE
chr12	916428	G	A	ENST00000358495	ENSG00000002016	RAD52	TRUE	TRUE
chr12	916437	T	A	ENST00000358495	ENSG00000002016	RAD52	TRUE	TRUE
chr12	916443	G	A	ENST00000358495	ENSG00000002016	RAD52	TRUE	TRUE
chr12	916455	C	A	ENST00000358495	ENSG00000002016	RAD52	TRUE	TRUE
chr12	916461	C	A	ENST00000358495	ENSG00000002016	RAD52	TRUE	TRUE
chr12	916472	G	C	ENST00000358495	ENSG00000002016	RAD52	TRUE	TRUE
chr12	916472	G	T	ENST00000358495	ENSG00000002016	RAD52	TRUE	TRUE
chr12	916484	C	A	ENST00000358495	ENSG00000002016	RAD52	FALSE	FALSE
chr12	916484	C	G	ENST00000358495	ENSG00000002016	RAD52	FALSE	FALSE
chr12	916484	C	T	ENST00000358495	ENSG00000002016	RAD52	FALSE	FALSE
chr12	916485	T	A	ENST00000358495	ENSG00000002016	RAD52	FALSE	FALSE
chr12	916485	T	C	ENST00000358495	ENSG00000002016	RAD52	FALSE	FALSE
chr12	916485	T	G	ENST00000358495	ENSG00000002016	RAD52	FALSE	FALSE
chr12	916637	A	C	ENST00000358495	ENSG00000002016	RAD52	TRUE	FALSE
chr12	916637	A	G	ENST00000358495	ENSG00000002016	RAD52	TRUE	FALSE
chr12	916637	A	T	ENST00000358495	ENSG00000002016	RAD52	TRUE	FALSE
chr12	916638	C	A	ENST00000358495	ENSG00000002016	RAD52	TRUE	FALSE
chr12	916638	C	G	ENST00000358495	ENSG00000002016	RAD52	TRUE	FALSE
chr12	916638	C	T	ENST00000358495	ENSG00000002016	RAD52	TRUE	FALSE
chr12	916640	G	A	ENST00000358495	ENSG00000002016	RAD52	TRUE	TRUE
chr12	916647	G	T	ENST00000358495	ENSG00000002016	RAD52	TRUE	TRUE
chr12	916655	G	A	ENST00000358495	ENSG00000002016	RAD52	TRUE	TRUE
chr12	916685	T	A	ENST00000358495	ENSG00000002016	RAD52	TRUE	TRUE
chr12	916703	G	A	ENST00000358495	ENSG00000002016	RAD52	TRUE	TRUE
chr12	916706	G	A	ENST00000358495	ENSG00000002016	RAD52	TRUE	TRUE
chr12	916712	G	A	ENST00000358495	ENSG00000002016	RAD52	TRUE	TRUE
chr12	916721	C	A	ENST00000358495	ENSG00000002016	RAD52	TRUE	TRUE
chr12	916739	G	A	ENST00000358495	ENSG00000002016	RAD52	TRUE	TRUE
chr12	916740	G	T	ENST00000358495	ENSG00000002016	RAD52	TRUE	TRUE
chr12	916749	G	C	ENST00000358495	ENSG00000002016	RAD52	TRUE	TRUE
chr12	916749	G	T	ENST00000358495	ENSG00000002016	RAD52	TRUE	TRUE
chr12	916754	T	A	ENST00000358495	ENSG00000002016	RAD52	TRUE	TRUE
chr12	916760	C	A	ENST00000358495	ENSG00000002016	RAD52	TRUE	TRUE
chr12	916763	C	A	ENST00000358495	ENSG00000002016	RAD52	TRUE	TRUE
chr12	916775	C	A	ENST00000358495	ENSG00000002016	RAD52	TRUE	TRUE
chr12	916784	G	A	ENST00000358495	ENSG00000002016	RAD52	TRUE	TRUE
chr12	916787	T	A	ENST00000358495	ENSG00000002016	RAD52	TRUE	TRUE
chr12	916790	T	A	ENST00000358495	ENSG00000002016	RAD52	TRUE	TRUE
chr12	916796	T	A	ENST00000358495	ENSG00000002016	RAD52	TRUE	TRUE
chr12	916801	A	C	ENST00000358495	ENSG00000002016	RAD52	TRUE	TRUE
chr12	916801	A	T	ENST00000358495	ENSG00000002016	RAD52	TRUE	TRUE
chr12	916811	C	A	ENST00000358495	ENSG00000002016	RAD52	TRUE	TRUE
chr12	916819	A	T	ENST00000358495	ENSG00000002016	RAD52	TRUE	TRUE
chr12	916821	C	A	ENST00000358495	ENSG00000002016	RAD52	TRUE	FALSE
chr12	916821	C	G	ENST00000358495	ENSG00000002016	RAD52	TRUE	FALSE
chr12	916821	C	T	ENST00000358495	ENSG00000002016	RAD52	TRUE	FALSE
chr12	916822	T	A	ENST00000358495	ENSG00000002016	RAD52	TRUE	FALSE
chr12	916822	T	C	ENST00000358495	ENSG00000002016	RAD52	TRUE	FALSE
chr12	916822	T	G	ENST00000358495	ENSG00000002016	RAD52	TRUE	FALSE
chr12	925448	A	C	ENST00000358495	ENSG00000002016	RAD52	TRUE	FALSE
chr12	925448	A	G	ENST00000358495	ENSG00000002016	RAD52	TRUE	FALSE
chr12	925448	A	T	ENST00000358495	ENSG00000002016	RAD52	TRUE	FALSE
chr12	925449	C	A	ENST00000358495	ENSG00000002016	RAD52	TRUE	FALSE
chr12	925449	C	G	ENST00000358495	ENSG00000002016	RAD52	TRUE	FALSE
chr12	925449	C	T	ENST00000358495	ENSG00000002016	RAD52	TRUE	FALSE
chr12	925452	G	A	ENST00000358495	ENSG00000002016	RAD52	TRUE	TRUE
chr12	925464	T	A	ENST00000358495	ENSG00000002016	RAD52	TRUE	TRUE
chr12	925472	G	C	ENST00000358495	ENSG00000002016	RAD52	TRUE	TRUE
chr12	925472	G	T	ENST00000358495	ENSG00000002016	RAD52	TRUE	TRUE
chr12	925476	T	A	ENST00000358495	ENSG00000002016	RAD52	TRUE	TRUE
chr12	925480	G	C	ENST00000358495	ENSG00000002016	RAD52	TRUE	TRUE
chr12	925480	G	T	ENST00000358495	ENSG00000002016	RAD52	TRUE	TRUE
chr12	925488	T	A	ENST00000358495	ENSG00000002016	RAD52	TRUE	TRUE
chr12	925498	A	T	ENST00000358495	ENSG00000002016	RAD52	TRUE	TRUE
chr12	925506	C	A	ENST00000358495	ENSG00000002016	RAD52	TRUE	TRUE
chr12	925526	C	A	ENST00000358495	ENSG00000002016	RAD52	TRUE	FALSE
chr12	925526	C	G	ENST00000358495	ENSG00000002016	RAD52	TRUE	FALSE
chr12	925526	C	T	ENST00000358495	ENSG00000002016	RAD52	TRUE	FALSE
chr12	925527	T	A	ENST00000358495	ENSG00000002016	RAD52	TRUE	FALSE
chr12	925527	T	C	ENST00000358495	ENSG00000002016	RAD52	TRUE	FALSE
chr12	925527	T	G	ENST00000358495	ENSG00000002016	RAD52	TRUE	FALSE
chr12	927143	A	C	ENST00000358495	ENSG00000002016	RAD52	TRUE	FALSE
chr12	927143	A	G	ENST00000358495	ENSG00000002016	RAD52	TRUE	FALSE
chr12	927143	A	T	ENST00000358495	ENSG00000002016	RAD52	TRUE	FALSE
chr12	927144	C	A	ENST00000358495	ENSG00000002016	RAD52	TRUE	FALSE
chr12	927144	C	G	ENST00000358495	ENSG00000002016	RAD52	TRUE	FALSE
chr12	927144	C	T	ENST00000358495	ENSG00000002016	RAD52	TRUE	FALSE
chr12	927155	G	A	ENST00000358495	ENSG00000002016	RAD52	TRUE	TRUE
chr12	927158	T	A	ENST00000358495	ENSG00000002016	RAD52	TRUE	TRUE
chr12	927179	C	A	ENST00000358495	ENSG00000002016	RAD52	TRUE	TRUE
chr12	927182	T	A	ENST00000358495	ENSG00000002016	RAD52	TRUE	TRUE
chr12	927191	T	A	ENST00000358495	ENSG00000002016	RAD52	TRUE	TRUE
chr12	927194	C	A	ENST00000358495	ENSG00000002016	RAD52	TRUE	TRUE
chr12	927196	A	T	ENST00000358495	ENSG00000002016	RAD52	TRUE	TRUE
chr12	927202	A	C	ENST00000358495	ENSG00000002016	RAD52	TRUE	TRUE
chr12	927202	A	T	ENST00000358495	ENSG00000002016	RAD52	TRUE	TRUE
chr12	927209	T	A	ENST00000358495	ENSG00000002016	RAD52	TRUE	TRUE
chr12	927215	T	A	ENST00000358495	ENSG00000002016	RAD52	TRUE	TRUE
chr12	927224	C	A	ENST00000358495	ENSG00000002016	RAD52	TRUE	TRUE
chr12	927234	A	C	ENST00000358495	ENSG00000002016	RAD52	TRUE	TRUE
chr12	927234	A	T	ENST00000358495	ENSG00000002016	RAD52	TRUE	TRUE
chr12	927248	C	A	ENST00000358495	ENSG00000002016	RAD52	TRUE	TRUE
chr12	927252	A	C	ENST00000358495	ENSG00000002016	RAD52	TRUE	TRUE
chr12	927252	A	T	ENST00000358495	ENSG00000002016	RAD52	TRUE	TRUE
chr12	927256	G	C	ENST00000358495	ENSG00000002016	RAD52	TRUE	TRUE
chr12	927256	G	T	ENST00000358495	ENSG00000002016	RAD52	TRUE	TRUE
chr12	927264	C	A	ENST00000358495	ENSG00000002016	RAD52	TRUE	FALSE
chr12	927264	C	G	ENST00000358495	ENSG00000002016	RAD52	TRUE	FALSE
chr12	927264	C	T	ENST00000358495	ENSG00000002016	RAD52	TRUE	FALSE
chr12	927265	T	A	ENST00000358495	ENSG00000002016	RAD52	TRUE	FALSE
chr12	927265	T	C	ENST00000358495	ENSG00000002016	RAD52	TRUE	FALSE
chr12	927265	T	G	ENST00000358495	ENSG00000002016	RAD52	TRUE	FALSE
chr12	929817	A	C	ENST00000358495	ENSG00000002016	RAD52	TRUE	FALSE
chr12	929817	A	G	ENST00000358495	ENSG00000002016	RAD52	TRUE	FALSE
chr12	929817	A	T	ENST00000358495	ENSG00000002016	RAD52	TRUE	FALSE
chr12	929818	C	A	ENST00000358495	ENSG00000002016	RAD52	TRUE	FALSE
chr12	929818	C	G	ENST00000358495	ENSG00000002016	RAD52	TRUE	FALSE
chr12	929818	C	T	ENST00000358495	ENSG00000002016	RAD52	TRUE	FALSE
chr12	929821	T	A	ENST00000358495	ENSG00000002016	RAD52	TRUE	TRUE
chr12	929827	G	A	ENST00000358495	ENSG00000002016	RAD52	TRUE	TRUE
chr12	929843	A	T	ENST00000358495	ENSG00000002016	RAD52	TRUE	TRUE
chr12	929851	C	A	ENST00000358495	ENSG00000002016	RAD52	TRUE	TRUE
chr12	929855	G	C	ENST00000358495	ENSG00000002016	RAD52	TRUE	TRUE
chr12	929855	G	T	ENST00000358495	ENSG00000002016	RAD52	TRUE	TRUE
chr12	929863	T	A	ENST00000358495	ENSG00000002016	RAD52	TRUE	TRUE
chr12	929887	C	A	ENST00000358495	ENSG00000002016	RAD52	TRUE	FALSE
chr12	929887	C	G	ENST00000358495	ENSG00000002016	RAD52	TRUE	FALSE
chr12	929887	C	T	ENST00000358495	ENSG00000002016	RAD52	TRUE	FALSE
chr12	929888	T	A	ENST00000358495	ENSG00000002016	RAD52	TRUE	FALSE
chr12	929888	T	C	ENST00000358495	ENSG00000002016	RAD52	TRUE	FALSE
chr12	929888	T	G	ENST00000358495	ENSG00000002016	RAD52	TRUE	FALSE
chr12	930049	A	C	ENST00000358495	ENSG00000002016	RAD52	TRUE	FALSE
chr12	930049	A	G	ENST00000358495	ENSG00000002016	RAD52	TRUE	FALSE
chr12	930049	A	T	ENST00000358495	ENSG00000002016	RAD52	TRUE	FALSE
chr12	930050	C	A	ENST00000358495	ENSG00000002016	RAD52	TRUE	FALSE
chr12	930050	C	G	ENST00000358495	ENSG00000002016	RAD52	TRUE	FALSE
chr12	930050	C	T	ENST00000358495	ENSG00000002016	RAD52	TRUE	FALSE
chr12	930060	G	A	ENST00000358495	ENSG00000002016	RAD52	TRUE	TRUE
chr12	930063	G	A	ENST00000358495	ENSG00000002016	RAD52	TRUE	TRUE
chr12	930079	C	T	ENST00000358495	ENSG00000002016	RAD52	TRUE	TRUE
chr12	930080	C	T	ENST00000358495	ENSG00000002016	RAD52	TRUE	TRUE
chr12	930088	G	C	ENST00000358495	ENSG00000002016	RAD52	TRUE	TRUE
chr12	930088	G	T	ENST00000358495	ENSG00000002016	RAD52	TRUE	TRUE
chr12	930102	C	A	ENST00000358495	ENSG00000002016	RAD52	TRUE	TRUE
chr12	930132	C	A	ENST00000358495	ENSG00000002016	RAD52	TRUE	TRUE
chr12	930136	G	C	ENST00000358495	ENSG00000002016	RAD52	TRUE	TRUE
chr12	930136	G	T	ENST00000358495	ENSG00000002016	RAD52	TRUE	TRUE
chr12	930139	G	T	ENST00000358495	ENSG00000002016	RAD52	TRUE	TRUE
chr12	930145	C	A	ENST00000358495	ENSG00000002016	RAD52	TRUE	FALSE
chr12	930145	C	G	ENST00000358495	ENSG00000002016	RAD52	TRUE	FALSE
chr12	930145	C	T	ENST00000358495	ENSG00000002016	RAD52	TRUE	FALSE
chr12	930146	T	A	ENST00000358495	ENSG00000002016	RAD52	TRUE	FALSE
chr12	930146	T	C	ENST00000358495	ENSG00000002016	RAD52	TRUE	FALSE
chr12	930146	T	G	ENST00000358495	ENSG00000002016	RAD52	TRUE	FALSE
chr12	931218	A	C	ENST00000358495	ENSG00000002016	RAD52	TRUE	FALSE
chr12	931218	A	G	ENST00000358495	ENSG00000002016	RAD52	TRUE	FALSE
chr12	931218	A	T	ENST00000358495	ENSG00000002016	RAD52	TRUE	FALSE
chr12	931219	C	A	ENST00000358495	ENSG00000002016	RAD52	TRUE	FALSE
chr12	931219	C	G	ENST00000358495	ENSG00000002016	RAD52	TRUE	FALSE
chr12	931219	C	T	ENST00000358495	ENSG00000002016	RAD52	TRUE	FALSE
chr12	931222	T	A	ENST00000358495	ENSG00000002016	RAD52	TRUE	TRUE
chr12	931225	G	A	ENST00000358495	ENSG00000002016	RAD52	TRUE	TRUE
chr12	931231	C	A	ENST00000358495	ENSG00000002016	RAD52	TRUE	TRUE
chr12	931253	G	C	ENST00000358495	ENSG00000002016	RAD52	TRUE	TRUE
chr12	931253	G	T	ENST00000358495	ENSG00000002016	RAD52	TRUE	TRUE
chr12	931258	C	A	ENST00000358495	ENSG00000002016	RAD52	TRUE	TRUE
chr12	931273	G	A	ENST00000358495	ENSG00000002016	RAD52	TRUE	TRUE
chr12	931285	T	A	ENST00000358495	ENSG00000002016	RAD52	TRUE	TRUE
chr12	931288	G	A	ENST00000358495	ENSG00000002016	RAD52	TRUE	TRUE
chr12	931297	G	A	ENST00000358495	ENSG00000002016	RAD52	TRUE	TRUE
chr12	931298	G	C	ENST00000358495	ENSG00000002016	RAD52	TRUE	TRUE
chr12	931298	G	T	ENST00000358495	ENSG00000002016	RAD52	TRUE	TRUE
chr12	931303	C	A	ENST00000358495	ENSG00000002016	RAD52	TRUE	TRUE
chr12	931306	C	A	ENST00000358495	ENSG00000002016	RAD52	TRUE	TRUE
chr12	931313	G	C	ENST00000358495	ENSG00000002016	RAD52	TRUE	TRUE
chr12	931313	G	T	ENST00000358495	ENSG00000002016	RAD52	TRUE	TRUE
chr12	931318	G	A	ENST00000358495	ENSG00000002016	RAD52	TRUE	TRUE
chr12	931319	G	T	ENST00000358495	ENSG00000002016	RAD52	TRUE	TRUE
chr12	931322	C	A	ENST00000358495	ENSG00000002016	RAD52	TRUE	FALSE
chr12	931322	C	G	ENST00000358495	ENSG00000002016	RAD52	TRUE	FALSE
chr12	931322	C	T	ENST00000358495	ENSG00000002016	RAD52	TRUE	FALSE
chr12	931323	T	A	ENST00000358495	ENSG00000002016	RAD52	TRUE	FALSE
chr12	931323	T	C	ENST00000358495	ENSG00000002016	RAD52	TRUE	FALSE
chr12	931323	T	G	ENST00000358495	ENSG00000002016	RAD52	TRUE	FALSE
chr12	932973	A	C	ENST00000358495	ENSG00000002016	RAD52	TRUE	FALSE
chr12	932973	A	G	ENST00000358495	ENSG00000002016	RAD52	TRUE	FALSE
chr12	932973	A	T	ENST00000358495	ENSG00000002016	RAD52	TRUE	FALSE
chr12	932974	C	A	ENST00000358495	ENSG00000002016	RAD52	TRUE	FALSE
chr12	932974	C	G	ENST00000358495	ENSG00000002016	RAD52	TRUE	FALSE
chr12	932974	C	T	ENST00000358495	ENSG00000002016	RAD52	TRUE	FALSE
chr12	932977	G	A	ENST00000358495	ENSG00000002016	RAD52	TRUE	TRUE
chr12	932980	C	A	ENST00000358495	ENSG00000002016	RAD52	TRUE	TRUE
chr12	932984	G	T	ENST00000358495	ENSG00000002016	RAD52	TRUE	TRUE
chr12	932988	A	C	ENST00000358495	ENSG00000002016	RAD52	TRUE	FALSE
chr12	932988	A	T	ENST00000358495	ENSG00000002016	RAD52	TRUE	FALSE
chr12	932994	G	C	ENST00000358495	ENSG00000002016	RAD52	TRUE	FALSE
chr12	932994	G	T	ENST00000358495	ENSG00000002016	RAD52	TRUE	FALSE
chr12	933028	C	A	ENST00000358495	ENSG00000002016	RAD52	FALSE	FALSE
chr12	933031	C	A	ENST00000358495	ENSG00000002016	RAD52	FALSE	FALSE
chr12	933043	C	A	ENST00000358495	ENSG00000002016	RAD52	FALSE	FALSE
chr12	933046	C	A	ENST00000358495	ENSG00000002016	RAD52	FALSE	FALSE
chr12	933077	C	A	ENST00000358495	ENSG00000002016	RAD52	TRUE	FALSE
chr12	933077	C	G	ENST00000358495	ENSG00000002016	RAD52	TRUE	FALSE
chr12	933077	C	T	ENST00000358495	ENSG00000002016	RAD52	TRUE	FALSE
chr12	933078	T	A	ENST00000358495	ENSG00000002016	RAD52	TRUE	FALSE
chr12	933078	T	C	ENST00000358495	ENSG00000002016	RAD52	TRUE	FALSE
chr12	933078	T	G	ENST00000358495	ENSG00000002016	RAD52	TRUE	FALSE
chr12	949600	A	C	ENST00000358495	ENSG00000002016	RAD52	FALSE	FALSE
chr12	949600	A	G	ENST00000358495	ENSG00000002016	RAD52	FALSE	FALSE
chr12	949600	A	T	ENST00000358495	ENSG00000002016	RAD52	FALSE	FALSE
chr12	949601	C	A	ENST00000358495	ENSG00000002016	RAD52	FALSE	FALSE
chr12	949601	C	G	ENST00000358495	ENSG00000002016	RAD52	FALSE	FALSE
chr12	949601	C	T	ENST00000358495	ENSG00000002016	RAD52	FALSE	FALSE
chr12	991323	G	A	ENST00000360905	ENSG00000082805	ERC1	FALSE	FALSE
chr12	991323	G	C	ENST00000360905	ENSG00000082805	ERC1	FALSE	FALSE
chr12	991323	G	T	ENST00000360905	ENSG00000082805	ERC1	FALSE	FALSE
chr12	991324	T	A	ENST00000360905	ENSG00000082805	ERC1	FALSE	FALSE
chr12	991324	T	C	ENST00000360905	ENSG00000082805	ERC1	FALSE	FALSE
chr12	991324	T	G	ENST00000360905	ENSG00000082805	ERC1	FALSE	FALSE
chr12	1027746	A	C	ENST00000360905	ENSG00000082805	ERC1	TRUE	FALSE
chr12	1027746	A	G	ENST00000360905	ENSG00000082805	ERC1	TRUE	FALSE
chr12	1027746	A	T	ENST00000360905	ENSG00000082805	ERC1	TRUE	FALSE
chr12	1027747	G	A	ENST00000360905	ENSG00000082805	ERC1	TRUE	FALSE
chr12	1027747	G	C	ENST00000360905	ENSG00000082805	ERC1	TRUE	FALSE
chr12	1027747	G	T	ENST00000360905	ENSG00000082805	ERC1	TRUE	FALSE
chr12	1027909	T	A	ENST00000360905	ENSG00000082805	ERC1	FALSE	FALSE
chr12	1027909	T	G	ENST00000360905	ENSG00000082805	ERC1	FALSE	FALSE
chr12	1027910	G	T	ENST00000360905	ENSG00000082805	ERC1	FALSE	FALSE
chr12	1027931	A	T	ENST00000360905	ENSG00000082805	ERC1	FALSE	FALSE
chr12	1027937	G	T	ENST00000360905	ENSG00000082805	ERC1	FALSE	FALSE
chr12	1027949	C	T	ENST00000360905	ENSG00000082805	ERC1	FALSE	FALSE
chr12	1027965	C	A	ENST00000360905	ENSG00000082805	ERC1	TRUE	FALSE
chr12	1027965	C	G	ENST00000360905	ENSG00000082805	ERC1	TRUE	FALSE
chr12	1027992	T	A	ENST00000360905	ENSG00000082805	ERC1	TRUE	TRUE
chr12	1028003	C	T	ENST00000360905	ENSG00000082805	ERC1	TRUE	TRUE
chr12	1028018	G	T	ENST00000360905	ENSG00000082805	ERC1	TRUE	TRUE
chr12	1028028	C	A	ENST00000360905	ENSG00000082805	ERC1	TRUE	TRUE
chr12	1028030	G	T	ENST00000360905	ENSG00000082805	ERC1	TRUE	TRUE
chr12	1028042	G	T	ENST00000360905	ENSG00000082805	ERC1	TRUE	TRUE
chr12	1028057	A	T	ENST00000360905	ENSG00000082805	ERC1	TRUE	TRUE
chr12	1028067	C	A	ENST00000360905	ENSG00000082805	ERC1	TRUE	TRUE
chr12	1028067	C	G	ENST00000360905	ENSG00000082805	ERC1	TRUE	TRUE
chr12	1028072	G	T	ENST00000360905	ENSG00000082805	ERC1	TRUE	TRUE
chr12	1028081	C	T	ENST00000360905	ENSG00000082805	ERC1	TRUE	TRUE
chr12	1028088	T	A	ENST00000360905	ENSG00000082805	ERC1	TRUE	TRUE
chr12	1028088	T	G	ENST00000360905	ENSG00000082805	ERC1	TRUE	TRUE
chr12	1028101	T	A	ENST00000360905	ENSG00000082805	ERC1	TRUE	TRUE
chr12	1028101	T	G	ENST00000360905	ENSG00000082805	ERC1	TRUE	TRUE
chr12	1028122	T	A	ENST00000360905	ENSG00000082805	ERC1	TRUE	TRUE
chr12	1028122	T	G	ENST00000360905	ENSG00000082805	ERC1	TRUE	TRUE
chr12	1028135	G	T	ENST00000360905	ENSG00000082805	ERC1	TRUE	TRUE
chr12	1028148	C	A	ENST00000360905	ENSG00000082805	ERC1	TRUE	TRUE
chr12	1028148	C	G	ENST00000360905	ENSG00000082805	ERC1	TRUE	TRUE
chr12	1028150	G	T	ENST00000360905	ENSG00000082805	ERC1	TRUE	TRUE
chr12	1028159	A	T	ENST00000360905	ENSG00000082805	ERC1	TRUE	TRUE
chr12	1028189	G	T	ENST00000360905	ENSG00000082805	ERC1	TRUE	TRUE
chr12	1028203	C	A	ENST00000360905	ENSG00000082805	ERC1	TRUE	TRUE
chr12	1028203	C	G	ENST00000360905	ENSG00000082805	ERC1	TRUE	TRUE
chr12	1028279	G	T	ENST00000360905	ENSG00000082805	ERC1	TRUE	TRUE
chr12	1028282	G	T	ENST00000360905	ENSG00000082805	ERC1	TRUE	TRUE
chr12	1028336	C	T	ENST00000360905	ENSG00000082805	ERC1	TRUE	TRUE
chr12	1028342	A	T	ENST00000360905	ENSG00000082805	ERC1	TRUE	TRUE
chr12	1028366	C	T	ENST00000360905	ENSG00000082805	ERC1	TRUE	TRUE
chr12	1028372	C	T	ENST00000360905	ENSG00000082805	ERC1	TRUE	TRUE
chr12	1028378	A	T	ENST00000360905	ENSG00000082805	ERC1	TRUE	TRUE
chr12	1028381	G	T	ENST00000360905	ENSG00000082805	ERC1	TRUE	TRUE
chr12	1028388	T	A	ENST00000360905	ENSG00000082805	ERC1	TRUE	TRUE
chr12	1028388	T	G	ENST00000360905	ENSG00000082805	ERC1	TRUE	TRUE
chr12	1028390	A	T	ENST00000360905	ENSG00000082805	ERC1	TRUE	TRUE
chr12	1028393	G	T	ENST00000360905	ENSG00000082805	ERC1	TRUE	TRUE
chr12	1028406	T	A	ENST00000360905	ENSG00000082805	ERC1	TRUE	TRUE
chr12	1028411	A	T	ENST00000360905	ENSG00000082805	ERC1	TRUE	TRUE
chr12	1028420	G	T	ENST00000360905	ENSG00000082805	ERC1	TRUE	TRUE
chr12	1028426	A	T	ENST00000360905	ENSG00000082805	ERC1	TRUE	TRUE
chr12	1028429	G	T	ENST00000360905	ENSG00000082805	ERC1	TRUE	TRUE
chr12	1028435	A	T	ENST00000360905	ENSG00000082805	ERC1	TRUE	TRUE
chr12	1028439	T	A	ENST00000360905	ENSG00000082805	ERC1	TRUE	TRUE
chr12	1028448	C	A	ENST00000360905	ENSG00000082805	ERC1	TRUE	TRUE
chr12	1028448	C	G	ENST00000360905	ENSG00000082805	ERC1	TRUE	TRUE
chr12	1028462	A	T	ENST00000360905	ENSG00000082805	ERC1	TRUE	TRUE
chr12	1028472	G	A	ENST00000360905	ENSG00000082805	ERC1	TRUE	TRUE
chr12	1028473	G	A	ENST00000360905	ENSG00000082805	ERC1	TRUE	TRUE
chr12	1028480	G	T	ENST00000360905	ENSG00000082805	ERC1	TRUE	TRUE
chr12	1028486	A	T	ENST00000360905	ENSG00000082805	ERC1	TRUE	TRUE
chr12	1028489	A	T	ENST00000360905	ENSG00000082805	ERC1	TRUE	TRUE
chr12	1028492	G	T	ENST00000360905	ENSG00000082805	ERC1	TRUE	TRUE
chr12	1028495	C	T	ENST00000360905	ENSG00000082805	ERC1	TRUE	TRUE
chr12	1028504	A	T	ENST00000360905	ENSG00000082805	ERC1
chr12	1028507	A	T	ENST00000360905	ENSG00000082805	ERC1	TRUE	TRUE
chr12	1028513	G	T	ENST00000360905	ENSG00000082805	ERC1	TRUE	TRUE
chr12	1028522	A	T	ENST00000360905	ENSG00000082805	ERC1	TRUE	TRUE
chr12	1028535	G	A	ENST00000360905	ENSG00000082805	ERC1	TRUE	TRUE
chr12	1028536	G	A	ENST00000360905	ENSG00000082805	ERC1	TRUE	TRUE
chr12	1028537	A	T	ENST00000360905	ENSG00000082805	ERC1	TRUE	TRUE
chr12	1028540	G	T	ENST00000360905	ENSG00000082805	ERC1	TRUE	TRUE
chr12	1028543	C	T	ENST00000360905	ENSG00000082805	ERC1	TRUE	TRUE
chr12	1028548	C	A	ENST00000360905	ENSG00000082805	ERC1	TRUE	TRUE
chr12	1028548	C	G	ENST00000360905	ENSG00000082805	ERC1	TRUE	TRUE
chr12	1028549	A	T	ENST00000360905	ENSG00000082805	ERC1	TRUE	TRUE
chr12	1028558	C	T	ENST00000360905	ENSG00000082805	ERC1	TRUE	TRUE
chr12	1028561	G	T	ENST00000360905	ENSG00000082805	ERC1	TRUE	TRUE
chr12	1028564	G	T	ENST00000360905	ENSG00000082805	ERC1	TRUE	TRUE
chr12	1028570	C	T	ENST00000360905	ENSG00000082805	ERC1	TRUE	TRUE
chr12	1028573	G	A	ENST00000360905	ENSG00000082805	ERC1	TRUE	FALSE
chr12	1028573	G	C	ENST00000360905	ENSG00000082805	ERC1	TRUE	FALSE
chr12	1028573	G	T	ENST00000360905	ENSG00000082805	ERC1	TRUE	FALSE
chr12	1028574	T	A	ENST00000360905	ENSG00000082805	ERC1	TRUE	FALSE
chr12	1028574	T	C	ENST00000360905	ENSG00000082805	ERC1	FALSE	FALSE
chr12	1028574	T	G	ENST00000360905	ENSG00000082805	ERC1	TRUE	FALSE
chr12	1083162	A	C	ENST00000360905	ENSG00000082805	ERC1	TRUE	FALSE
chr12	1083162	A	G	ENST00000360905	ENSG00000082805	ERC1	TRUE	FALSE
chr12	1083162	A	T	ENST00000360905	ENSG00000082805	ERC1	TRUE	FALSE
chr12	1083163	G	A	ENST00000360905	ENSG00000082805	ERC1	TRUE	FALSE
chr12	1083163	G	C	ENST00000360905	ENSG00000082805	ERC1	TRUE	FALSE
chr12	1083163	G	T	ENST00000360905	ENSG00000082805	ERC1	TRUE	FALSE
chr12	1083170	C	T	ENST00000360905	ENSG00000082805	ERC1	TRUE	TRUE
chr12	1083182	C	T	ENST00000360905	ENSG00000082805	ERC1	TRUE	TRUE
chr12	1083191	C	T	ENST00000360905	ENSG00000082805	ERC1	TRUE	TRUE
chr12	1083197	G	T	ENST00000360905	ENSG00000082805	ERC1	TRUE	TRUE
chr12	1083201	T	A	ENST00000360905	ENSG00000082805	ERC1	TRUE	TRUE
chr12	1083209	C	T	ENST00000360905	ENSG00000082805	ERC1	TRUE	TRUE
chr12	1083224	C	T	ENST00000360905	ENSG00000082805	ERC1	TRUE	TRUE
chr12	1083233	C	T	ENST00000360905	ENSG00000082805	ERC1	TRUE	TRUE
chr12	1083236	C	T	ENST00000360905	ENSG00000082805	ERC1	TRUE	TRUE
chr12	1083260	G	T	ENST00000360905	ENSG00000082805	ERC1	TRUE	TRUE
chr12	1083268	T	A	ENST00000360905	ENSG00000082805	ERC1	TRUE	TRUE
chr12	1083275	G	T	ENST00000360905	ENSG00000082805	ERC1	TRUE	TRUE
chr12	1083284	G	T	ENST00000360905	ENSG00000082805	ERC1	TRUE	TRUE
chr12	1083287	G	T	ENST00000360905	ENSG00000082805	ERC1	TRUE	TRUE
chr12	1083296	C	T	ENST00000360905	ENSG00000082805	ERC1	TRUE	TRUE
chr12	1083311	G	T	ENST00000360905	ENSG00000082805	ERC1	TRUE	TRUE
chr12	1083317	G	T	ENST00000360905	ENSG00000082805	ERC1	TRUE	TRUE
chr12	1083323	C	T	ENST00000360905	ENSG00000082805	ERC1	TRUE	TRUE
chr12	1083329	A	T	ENST00000360905	ENSG00000082805	ERC1	TRUE	TRUE
chr12	1083332	G	T	ENST00000360905	ENSG00000082805	ERC1	TRUE	TRUE
chr12	1083347	C	T	ENST00000360905	ENSG00000082805	ERC1	TRUE	TRUE
chr12	1083350	A	T	ENST00000360905	ENSG00000082805	ERC1	TRUE	TRUE
chr12	1083357	T	A	ENST00000360905	ENSG00000082805	ERC1	TRUE	TRUE
chr12	1083359	G	T	ENST00000360905	ENSG00000082805	ERC1	TRUE	TRUE
chr12	1083362	G	T	ENST00000360905	ENSG00000082805	ERC1	TRUE	TRUE
chr12	1083368	G	T	ENST00000360905	ENSG00000082805	ERC1	TRUE	TRUE
chr12	1083380	G	T	ENST00000360905	ENSG00000082805	ERC1	TRUE	TRUE
chr12	1083386	C	T	ENST00000360905	ENSG00000082805	ERC1	TRUE	TRUE
chr12	1083389	A	T	ENST00000360905	ENSG00000082805	ERC1	TRUE	TRUE
chr12	1083392	C	T	ENST00000360905	ENSG00000082805	ERC1	TRUE	TRUE
chr12	1083413	G	T	ENST00000360905	ENSG00000082805	ERC1	TRUE	TRUE
chr12	1083422	A	T	ENST00000360905	ENSG00000082805	ERC1	TRUE	TRUE
chr12	1083425	A	T	ENST00000360905	ENSG00000082805	ERC1	TRUE	TRUE
chr12	1083434	G	T	ENST00000360905	ENSG00000082805	ERC1	TRUE	TRUE
chr12	1083441	T	A	ENST00000360905	ENSG00000082805	ERC1	TRUE	TRUE
chr12	1083443	C	T	ENST00000360905	ENSG00000082805	ERC1	TRUE	TRUE
chr12	1083449	A	T	ENST00000360905	ENSG00000082805	ERC1	TRUE	TRUE
chr12	1083452	G	T	ENST00000360905	ENSG00000082805	ERC1	TRUE	TRUE
chr12	1083464	A	T	ENST00000360905	ENSG00000082805	ERC1	TRUE	TRUE
chr12	1083473	G	T	ENST00000360905	ENSG00000082805	ERC1	TRUE	TRUE
chr12	1083476	G	T	ENST00000360905	ENSG00000082805	ERC1	TRUE	TRUE
chr12	1083485	G	T	ENST00000360905	ENSG00000082805	ERC1	TRUE	TRUE
chr12	1083488	A	T	ENST00000360905	ENSG00000082805	ERC1	TRUE	TRUE
chr12	1083494	A	T	ENST00000360905	ENSG00000082805	ERC1	TRUE	TRUE
chr12	1083497	C	T	ENST00000360905	ENSG00000082805	ERC1	TRUE	TRUE
chr12	1083506	G	T	ENST00000360905	ENSG00000082805	ERC1	TRUE	TRUE
chr12	1083512	G	T	ENST00000360905	ENSG00000082805	ERC1	TRUE	TRUE
chr12	1083533	G	T	ENST00000360905	ENSG00000082805	ERC1	TRUE	TRUE
chr12	1083543	T	A	ENST00000360905	ENSG00000082805	ERC1	TRUE	TRUE
chr12	1083545	G	T	ENST00000360905	ENSG00000082805	ERC1	TRUE	TRUE
chr12	1083548	C	T	ENST00000360905	ENSG00000082805	ERC1	TRUE	TRUE
chr12	1083551	A	T	ENST00000360905	ENSG00000082805	ERC1	TRUE	TRUE
chr12	1083554	G	T	ENST00000360905	ENSG00000082805	ERC1	TRUE	TRUE
chr12	1083557	A	T	ENST00000360905	ENSG00000082805	ERC1	TRUE	TRUE
chr12	1083560	G	T	ENST00000360905	ENSG00000082805	ERC1	TRUE	TRUE
chr12	1083573	T	A	ENST00000360905	ENSG00000082805	ERC1	TRUE	TRUE
chr12	1083575	A	T	ENST00000360905	ENSG00000082805	ERC1	TRUE	TRUE
chr12	1083578	G	T	ENST00000360905	ENSG00000082805	ERC1	TRUE	TRUE
chr12	1083581	G	A	ENST00000360905	ENSG00000082805	ERC1	TRUE	FALSE
chr12	1083581	G	C	ENST00000360905	ENSG00000082805	ERC1	TRUE	FALSE
chr12	1083581	G	T	ENST00000360905	ENSG00000082805	ERC1	TRUE	FALSE
chr12	1083582	T	A	ENST00000360905	ENSG00000082805	ERC1	TRUE	FALSE
chr12	1083582	T	C	ENST00000360905	ENSG00000082805	ERC1	FALSE	FALSE
chr12	1083582	T	G	ENST00000360905	ENSG00000082805	ERC1	TRUE	FALSE
chr12	1104748	A	C	ENST00000360905	ENSG00000082805	ERC1	TRUE	FALSE
chr12	1104748	A	G	ENST00000360905	ENSG00000082805	ERC1	TRUE	FALSE
chr12	1104748	A	T	ENST00000360905	ENSG00000082805	ERC1	TRUE	FALSE
chr12	1104749	G	A	ENST00000360905	ENSG00000082805	ERC1	TRUE	FALSE
chr12	1104749	G	C	ENST00000360905	ENSG00000082805	ERC1	TRUE	FALSE
chr12	1104749	G	T	ENST00000360905	ENSG00000082805	ERC1	TRUE	FALSE
chr12	1104750	G	T	ENST00000360905	ENSG00000082805	ERC1	TRUE	TRUE
chr12	1104759	C	T	ENST00000360905	ENSG00000082805	ERC1	TRUE	TRUE
chr12	1104768	G	T	ENST00000360905	ENSG00000082805	ERC1	TRUE	TRUE
chr12	1104789	A	T	ENST00000360905	ENSG00000082805	ERC1	TRUE	TRUE
chr12	1104795	A	T	ENST00000360905	ENSG00000082805	ERC1	TRUE	TRUE
chr12	1104804	C	T	ENST00000360905	ENSG00000082805	ERC1	TRUE	TRUE
chr12	1104816	G	T	ENST00000360905	ENSG00000082805	ERC1	TRUE	TRUE
chr12	1104822	A	T	ENST00000360905	ENSG00000082805	ERC1	TRUE	TRUE
chr12	1104825	G	A	ENST00000360905	ENSG00000082805	ERC1	TRUE	FALSE
chr12	1104825	G	C	ENST00000360905	ENSG00000082805	ERC1	TRUE	FALSE
chr12	1104825	G	T	ENST00000360905	ENSG00000082805	ERC1	TRUE	FALSE
chr12	1104826	T	A	ENST00000360905	ENSG00000082805	ERC1	TRUE	FALSE
chr12	1104826	T	C	ENST00000360905	ENSG00000082805	ERC1	FALSE	FALSE
chr12	1104826	T	G	ENST00000360905	ENSG00000082805	ERC1	TRUE	FALSE
chr12	1110190	A	C	ENST00000360905	ENSG00000082805	ERC1	TRUE	FALSE
chr12	1110190	A	G	ENST00000360905	ENSG00000082805	ERC1	TRUE	FALSE
chr12	1110190	A	T	ENST00000360905	ENSG00000082805	ERC1	TRUE	FALSE
chr12	1110191	G	A	ENST00000360905	ENSG00000082805	ERC1	TRUE	FALSE
chr12	1110191	G	C	ENST00000360905	ENSG00000082805	ERC1	TRUE	FALSE
chr12	1110191	G	T	ENST00000360905	ENSG00000082805	ERC1	TRUE	FALSE
chr12	1110196	C	A	ENST00000360905	ENSG00000082805	ERC1	TRUE	TRUE
chr12	1110196	C	G	ENST00000360905	ENSG00000082805	ERC1	TRUE	TRUE
chr12	1110198	A	T	ENST00000360905	ENSG00000082805	ERC1	TRUE	TRUE
chr12	1110213	G	T	ENST00000360905	ENSG00000082805	ERC1	TRUE	TRUE
chr12	1110225	C	T	ENST00000360905	ENSG00000082805	ERC1	TRUE	TRUE
chr12	1110234	G	T	ENST00000360905	ENSG00000082805	ERC1	TRUE	TRUE
chr12	1110237	G	T	ENST00000360905	ENSG00000082805	ERC1	TRUE	TRUE
chr12	1110240	G	T	ENST00000360905	ENSG00000082805	ERC1	TRUE	TRUE
chr12	1110246	C	T	ENST00000360905	ENSG00000082805	ERC1	TRUE	TRUE
chr12	1110255	A	T	ENST00000360905	ENSG00000082805	ERC1	TRUE	TRUE
chr12	1110259	C	A	ENST00000360905	ENSG00000082805	ERC1	TRUE	TRUE
chr12	1110271	T	A	ENST00000360905	ENSG00000082805	ERC1	TRUE	TRUE
chr12	1110279	G	T	ENST00000360905	ENSG00000082805	ERC1	TRUE	TRUE
chr12	1110282	G	T	ENST00000360905	ENSG00000082805	ERC1	TRUE	TRUE
chr12	1110288	G	T	ENST00000360905	ENSG00000082805	ERC1	TRUE	TRUE
chr12	1110291	G	T	ENST00000360905	ENSG00000082805	ERC1	TRUE	TRUE
chr12	1110294	G	T	ENST00000360905	ENSG00000082805	ERC1	TRUE	TRUE
chr12	1110300	A	T	ENST00000360905	ENSG00000082805	ERC1	TRUE	TRUE
chr12	1110303	C	T	ENST00000360905	ENSG00000082805	ERC1	TRUE	TRUE
chr12	1110309	G	T	ENST00000360905	ENSG00000082805	ERC1	TRUE	TRUE
chr12	1110317	T	A	ENST00000360905	ENSG00000082805	ERC1	TRUE	TRUE
chr12	1110317	T	G	ENST00000360905	ENSG00000082805	ERC1	TRUE	TRUE
chr12	1110330	A	T	ENST00000360905	ENSG00000082805	ERC1	TRUE	TRUE
chr12	1110339	A	T	ENST00000360905	ENSG00000082805	ERC1	TRUE	TRUE
chr12	1110345	A	T	ENST00000360905	ENSG00000082805	ERC1	TRUE	TRUE
chr12	1110348	G	A	ENST00000360905	ENSG00000082805	ERC1	TRUE	TRUE
chr12	1110348	G	C	ENST00000360905	ENSG00000082805	ERC1	TRUE	TRUE
chr12	1110348	G	T	ENST00000360905	ENSG00000082805	ERC1	TRUE	TRUE
chr12	1110349	T	A	ENST00000360905	ENSG00000082805	ERC1	TRUE	TRUE
chr12	1110349	T	C	ENST00000360905	ENSG00000082805	ERC1	TRUE	FALSE
chr12	1110349	T	G	ENST00000360905	ENSG00000082805	ERC1	TRUE	TRUE
chr12	1112213	A	C	ENST00000360905	ENSG00000082805	ERC1	FALSE	FALSE
chr12	1112213	A	G	ENST00000360905	ENSG00000082805	ERC1	FALSE	FALSE
chr12	1112213	A	T	ENST00000360905	ENSG00000082805	ERC1	FALSE	FALSE
chr12	1112214	G	A	ENST00000360905	ENSG00000082805	ERC1	FALSE	FALSE
chr12	1112214	G	C	ENST00000360905	ENSG00000082805	ERC1	FALSE	FALSE
chr12	1112214	G	T	ENST00000360905	ENSG00000082805	ERC1	FALSE	FALSE
chr12	1112218	G	T	ENST00000360905	ENSG00000082805	ERC1	TRUE	TRUE
chr12	1112221	C	T	ENST00000360905	ENSG00000082805	ERC1	TRUE	TRUE
chr12	1112227	A	T	ENST00000360905	ENSG00000082805	ERC1	TRUE	TRUE
chr12	1112230	G	T	ENST00000360905	ENSG00000082805	ERC1	TRUE	TRUE
chr12	1112233	G	T	ENST00000360905	ENSG00000082805	ERC1	TRUE	TRUE
chr12	1112243	C	A	ENST00000360905	ENSG00000082805	ERC1	TRUE	TRUE
chr12	1112245	A	T	ENST00000360905	ENSG00000082805	ERC1	TRUE	TRUE
chr12	1112248	G	T	ENST00000360905	ENSG00000082805	ERC1	TRUE	TRUE
chr12	1112254	C	T	ENST00000360905	ENSG00000082805	ERC1	TRUE	TRUE
chr12	1112258	G	A	ENST00000360905	ENSG00000082805	ERC1	TRUE	TRUE
chr12	1112259	G	A	ENST00000360905	ENSG00000082805	ERC1	TRUE	TRUE
chr12	1112260	G	T	ENST00000360905	ENSG00000082805	ERC1	TRUE	TRUE
chr12	1112263	G	T	ENST00000360905	ENSG00000082805	ERC1	TRUE	TRUE
chr12	1112269	A	T	ENST00000360905	ENSG00000082805	ERC1	TRUE	TRUE
chr12	1112272	A	T	ENST00000360905	ENSG00000082805	ERC1	TRUE	TRUE
chr12	1112275	A	T	ENST00000360905	ENSG00000082805	ERC1	TRUE	TRUE
chr12	1112290	C	T	ENST00000360905	ENSG00000082805	ERC1	TRUE	TRUE
chr12	1112296	G	T	ENST00000360905	ENSG00000082805	ERC1	TRUE	TRUE
chr12	1112299	G	A	ENST00000360905	ENSG00000082805	ERC1	FALSE	FALSE
chr12	1112299	G	C	ENST00000360905	ENSG00000082805	ERC1	FALSE	FALSE
chr12	1112299	G	T	ENST00000360905	ENSG00000082805	ERC1	FALSE	FALSE
chr12	1112300	T	A	ENST00000360905	ENSG00000082805	ERC1	FALSE	FALSE
chr12	1112300	T	C	ENST00000360905	ENSG00000082805	ERC1	FALSE	FALSE
chr12	1112300	T	G	ENST00000360905	ENSG00000082805	ERC1	FALSE	FALSE
chr12	1115864	A	C	ENST00000360905	ENSG00000082805	ERC1	TRUE	FALSE
chr12	1115864	A	G	ENST00000360905	ENSG00000082805	ERC1	TRUE	FALSE
chr12	1115864	A	T	ENST00000360905	ENSG00000082805	ERC1	TRUE	FALSE
chr12	1115865	G	A	ENST00000360905	ENSG00000082805	ERC1	TRUE	FALSE
chr12	1115865	G	C	ENST00000360905	ENSG00000082805	ERC1	TRUE	FALSE
chr12	1115865	G	T	ENST00000360905	ENSG00000082805	ERC1	TRUE	FALSE
chr12	1115872	C	T	ENST00000360905	ENSG00000082805	ERC1	TRUE	TRUE
chr12	1115878	A	T	ENST00000360905	ENSG00000082805	ERC1	TRUE	TRUE
chr12	1115881	C	T	ENST00000360905	ENSG00000082805	ERC1	TRUE	TRUE
chr12	1115884	G	T	ENST00000360905	ENSG00000082805	ERC1	TRUE	TRUE
chr12	1115893	A	T	ENST00000360905	ENSG00000082805	ERC1	TRUE	TRUE
chr12	1115896	A	T	ENST00000360905	ENSG00000082805	ERC1	TRUE	TRUE
chr12	1115905	G	T	ENST00000360905	ENSG00000082805	ERC1	TRUE	TRUE
chr12	1115920	C	T	ENST00000360905	ENSG00000082805	ERC1	TRUE	TRUE
chr12	1115926	A	T	ENST00000360905	ENSG00000082805	ERC1	TRUE	TRUE
chr12	1115932	G	T	ENST00000360905	ENSG00000082805	ERC1	TRUE	TRUE
chr12	1115947	C	T	ENST00000360905	ENSG00000082805	ERC1	TRUE	TRUE
chr12	1115954	C	A	ENST00000360905	ENSG00000082805	ERC1	TRUE	TRUE
chr12	1115954	C	G	ENST00000360905	ENSG00000082805	ERC1	TRUE	TRUE
chr12	1115962	A	T	ENST00000360905	ENSG00000082805	ERC1	TRUE	TRUE
chr12	1115965	C	T	ENST00000360905	ENSG00000082805	ERC1	TRUE	TRUE
chr12	1115974	G	T	ENST00000360905	ENSG00000082805	ERC1	TRUE	TRUE
chr12	1115981	T	A	ENST00000360905	ENSG00000082805	ERC1	TRUE	TRUE
chr12	1115983	A	T	ENST00000360905	ENSG00000082805	ERC1	TRUE	TRUE
chr12	1115986	G	T	ENST00000360905	ENSG00000082805	ERC1	TRUE	TRUE
chr12	1115993	T	A	ENST00000360905	ENSG00000082805	ERC1	TRUE	TRUE
chr12	1116001	A	T	ENST00000360905	ENSG00000082805	ERC1	TRUE	TRUE
chr12	1116004	G	T	ENST00000360905	ENSG00000082805	ERC1	TRUE	TRUE
chr12	1116007	C	T	ENST00000360905	ENSG00000082805	ERC1	TRUE	TRUE
chr12	1116025	C	T	ENST00000360905	ENSG00000082805	ERC1	TRUE	TRUE
chr12	1116031	G	T	ENST00000360905	ENSG00000082805	ERC1	TRUE	TRUE
chr12	1116034	G	A	ENST00000360905	ENSG00000082805	ERC1	TRUE	FALSE
chr12	1116034	G	C	ENST00000360905	ENSG00000082805	ERC1	TRUE	FALSE
chr12	1116034	G	T	ENST00000360905	ENSG00000082805	ERC1	TRUE	FALSE
chr12	1116035	T	A	ENST00000360905	ENSG00000082805	ERC1	TRUE	FALSE
chr12	1116035	T	C	ENST00000360905	ENSG00000082805	ERC1	TRUE	FALSE
chr12	1116035	T	G	ENST00000360905	ENSG00000082805	ERC1	TRUE	FALSE
chr12	1141618	A	C	ENST00000360905	ENSG00000082805	ERC1	TRUE	FALSE
chr12	1141618	A	G	ENST00000360905	ENSG00000082805	ERC1	TRUE	FALSE
chr12	1141618	A	T	ENST00000360905	ENSG00000082805	ERC1	TRUE	FALSE
chr12	1141619	G	A	ENST00000360905	ENSG00000082805	ERC1	TRUE	FALSE
chr12	1141619	G	C	ENST00000360905	ENSG00000082805	ERC1	TRUE	FALSE
chr12	1141619	G	T	ENST00000360905	ENSG00000082805	ERC1	TRUE	FALSE
chr12	1141632	C	T	ENST00000360905	ENSG00000082805	ERC1	TRUE	TRUE
chr12	1141636	T	A	ENST00000360905	ENSG00000082805	ERC1	TRUE	TRUE
chr12	1141642	T	A	ENST00000360905	ENSG00000082805	ERC1	TRUE	TRUE
chr12	1141644	G	T	ENST00000360905	ENSG00000082805	ERC1	TRUE	TRUE
chr12	1141647	G	T	ENST00000360905	ENSG00000082805	ERC1	TRUE	TRUE
chr12	1141650	A	T	ENST00000360905	ENSG00000082805	ERC1	TRUE	TRUE
chr12	1141653	G	T	ENST00000360905	ENSG00000082805	ERC1	TRUE	TRUE
chr12	1141663	T	A	ENST00000360905	ENSG00000082805	ERC1	TRUE	TRUE
chr12	1141668	A	T	ENST00000360905	ENSG00000082805	ERC1	TRUE	TRUE
chr12	1141671	A	T	ENST00000360905	ENSG00000082805	ERC1	TRUE	TRUE
chr12	1141677	A	T	ENST00000360905	ENSG00000082805	ERC1	TRUE	TRUE
chr12	1141680	C	T	ENST00000360905	ENSG00000082805	ERC1	TRUE	TRUE
chr12	1141686	C	T	ENST00000360905	ENSG00000082805	ERC1	TRUE	TRUE
chr12	1141698	G	T	ENST00000360905	ENSG00000082805	ERC1	TRUE	TRUE
chr12	1141701	G	T	ENST00000360905	ENSG00000082805	ERC1	TRUE	TRUE
chr12	1141704	A	T	ENST00000360905	ENSG00000082805	ERC1	TRUE	TRUE
chr12	1141713	C	T	ENST00000360905	ENSG00000082805	ERC1	TRUE	TRUE
chr12	1141719	G	T	ENST00000360905	ENSG00000082805	ERC1	TRUE	TRUE
chr12	1141722	G	T	ENST00000360905	ENSG00000082805	ERC1	TRUE	TRUE
chr12	1141737	A	T	ENST00000360905	ENSG00000082805	ERC1	TRUE	TRUE
chr12	1141747	T	A	ENST00000360905	ENSG00000082805	ERC1	TRUE	TRUE
chr12	1141755	A	T	ENST00000360905	ENSG00000082805	ERC1	TRUE	TRUE
chr12	1141758	G	T	ENST00000360905	ENSG00000082805	ERC1	TRUE	TRUE
chr12	1141764	A	T	ENST00000360905	ENSG00000082805	ERC1	TRUE	TRUE
chr12	1141779	C	T	ENST00000360905	ENSG00000082805	ERC1	TRUE	TRUE
chr12	1141782	A	T	ENST00000360905	ENSG00000082805	ERC1	TRUE	TRUE
chr12	1141785	A	T	ENST00000360905	ENSG00000082805	ERC1	TRUE	TRUE
chr12	1141788	G	A	ENST00000360905	ENSG00000082805	ERC1	TRUE	FALSE
chr12	1141788	G	C	ENST00000360905	ENSG00000082805	ERC1	TRUE	FALSE
chr12	1141788	G	T	ENST00000360905	ENSG00000082805	ERC1	TRUE	FALSE
chr12	1141789	T	A	ENST00000360905	ENSG00000082805	ERC1	TRUE	FALSE
chr12	1141789	T	C	ENST00000360905	ENSG00000082805	ERC1	TRUE	FALSE
chr12	1141789	T	G	ENST00000360905	ENSG00000082805	ERC1	TRUE	FALSE
chr12	1180538	A	C	ENST00000360905	ENSG00000082805	ERC1	TRUE	FALSE
chr12	1180538	A	G	ENST00000360905	ENSG00000082805	ERC1	TRUE	FALSE
chr12	1180538	A	T	ENST00000360905	ENSG00000082805	ERC1	TRUE	FALSE
chr12	1180539	G	A	ENST00000360905	ENSG00000082805	ERC1	TRUE	FALSE
chr12	1180539	G	C	ENST00000360905	ENSG00000082805	ERC1	TRUE	FALSE
chr12	1180539	G	T	ENST00000360905	ENSG00000082805	ERC1	TRUE	FALSE
chr12	1180543	G	T	ENST00000360905	ENSG00000082805	ERC1	TRUE	TRUE
chr12	1180552	C	T	ENST00000360905	ENSG00000082805	ERC1	TRUE	TRUE
chr12	1180555	G	T	ENST00000360905	ENSG00000082805	ERC1	TRUE	TRUE
chr12	1180558	C	T	ENST00000360905	ENSG00000082805	ERC1	TRUE	TRUE
chr12	1180564	A	T	ENST00000360905	ENSG00000082805	ERC1	TRUE	TRUE
chr12	1180570	A	T	ENST00000360905	ENSG00000082805	ERC1	TRUE	TRUE
chr12	1180573	G	T	ENST00000360905	ENSG00000082805	ERC1	TRUE	TRUE
chr12	1180576	A	T	ENST00000360905	ENSG00000082805	ERC1	TRUE	TRUE
chr12	1180579	C	T	ENST00000360905	ENSG00000082805	ERC1	TRUE	TRUE
chr12	1180592	T	A	ENST00000360905	ENSG00000082805	ERC1	TRUE	TRUE
chr12	1180594	A	T	ENST00000360905	ENSG00000082805	ERC1	TRUE	TRUE
chr12	1180597	G	T	ENST00000360905	ENSG00000082805	ERC1	TRUE	TRUE
chr12	1180606	A	T	ENST00000360905	ENSG00000082805	ERC1	TRUE	TRUE
chr12	1180613	T	A	ENST00000360905	ENSG00000082805	ERC1	TRUE	TRUE
chr12	1180615	C	T	ENST00000360905	ENSG00000082805	ERC1	TRUE	TRUE
chr12	1180646	T	A	ENST00000360905	ENSG00000082805	ERC1	TRUE	TRUE
chr12	1180655	T	A	ENST00000360905	ENSG00000082805	ERC1	TRUE	TRUE
chr12	1180657	G	T	ENST00000360905	ENSG00000082805	ERC1	TRUE	TRUE
chr12	1180660	G	T	ENST00000360905	ENSG00000082805	ERC1	TRUE	TRUE
chr12	1180672	G	T	ENST00000360905	ENSG00000082805	ERC1	TRUE	TRUE
chr12	1180675	A	T	ENST00000360905	ENSG00000082805	ERC1	TRUE	TRUE
chr12	1180678	G	A	ENST00000360905	ENSG00000082805	ERC1	TRUE	TRUE
chr12	1180678	G	C	ENST00000360905	ENSG00000082805	ERC1	TRUE	TRUE
chr12	1180678	G	T	ENST00000360905	ENSG00000082805	ERC1	TRUE	TRUE
chr12	1180679	T	A	ENST00000360905	ENSG00000082805	ERC1	TRUE	TRUE
chr12	1180679	T	C	ENST00000360905	ENSG00000082805	ERC1	TRUE	FALSE
chr12	1180679	T	G	ENST00000360905	ENSG00000082805	ERC1	TRUE	TRUE
chr12	1181923	A	C	ENST00000360905	ENSG00000082805	ERC1	TRUE	TRUE
chr12	1181923	A	G	ENST00000360905	ENSG00000082805	ERC1	TRUE	TRUE
chr12	1181923	A	T	ENST00000360905	ENSG00000082805	ERC1	TRUE	TRUE
chr12	1181924	G	A	ENST00000360905	ENSG00000082805	ERC1	TRUE	TRUE
chr12	1181924	G	C	ENST00000360905	ENSG00000082805	ERC1	TRUE	TRUE
chr12	1181924	G	T	ENST00000360905	ENSG00000082805	ERC1	TRUE	TRUE
chr12	1181925	G	T	ENST00000360905	ENSG00000082805	ERC1	TRUE	TRUE
chr12	1181937	G	T	ENST00000360905	ENSG00000082805	ERC1	TRUE	TRUE
chr12	1181944	T	A	ENST00000360905	ENSG00000082805	ERC1	TRUE	TRUE
chr12	1181944	T	G	ENST00000360905	ENSG00000082805	ERC1	TRUE	TRUE
chr12	1181946	A	T	ENST00000360905	ENSG00000082805	ERC1	TRUE	TRUE
chr12	1181949	G	T	ENST00000360905	ENSG00000082805	ERC1	TRUE	TRUE
chr12	1181952	C	T	ENST00000360905	ENSG00000082805	ERC1	TRUE	TRUE
chr12	1181961	A	T	ENST00000360905	ENSG00000082805	ERC1	TRUE	TRUE
chr12	1181967	G	T	ENST00000360905	ENSG00000082805	ERC1	TRUE	TRUE
chr12	1181970	C	T	ENST00000360905	ENSG00000082805	ERC1	TRUE	TRUE
chr12	1181973	G	T	ENST00000360905	ENSG00000082805	ERC1	TRUE	TRUE
chr12	1181976	A	T	ENST00000360905	ENSG00000082805	ERC1	TRUE	TRUE
chr12	1181979	C	T	ENST00000360905	ENSG00000082805	ERC1	TRUE	TRUE
chr12	1181982	G	T	ENST00000360905	ENSG00000082805	ERC1	TRUE	TRUE
chr12	1181985	G	T	ENST00000360905	ENSG00000082805	ERC1	TRUE	TRUE
chr12	1181999	C	A	ENST00000360905	ENSG00000082805	ERC1	TRUE	TRUE
chr12	1181999	C	G	ENST00000360905	ENSG00000082805	ERC1	TRUE	TRUE
chr12	1182000	A	T	ENST00000360905	ENSG00000082805	ERC1	TRUE	TRUE
chr12	1182003	A	T	ENST00000360905	ENSG00000082805	ERC1	TRUE	TRUE
chr12	1182012	A	T	ENST00000360905	ENSG00000082805	ERC1	TRUE	TRUE
chr12	1182019	T	A	ENST00000360905	ENSG00000082805	ERC1	TRUE	TRUE
chr12	1182021	A	T	ENST00000360905	ENSG00000082805	ERC1	TRUE	TRUE
chr12	1182024	G	T	ENST00000360905	ENSG00000082805	ERC1	TRUE	TRUE
chr12	1182027	A	T	ENST00000360905	ENSG00000082805	ERC1	TRUE	TRUE
chr12	1182040	T	A	ENST00000360905	ENSG00000082805	ERC1	TRUE	TRUE
chr12	1182042	C	T	ENST00000360905	ENSG00000082805	ERC1	TRUE	TRUE
chr12	1182055	C	A	ENST00000360905	ENSG00000082805	ERC1	TRUE	TRUE
chr12	1182055	C	G	ENST00000360905	ENSG00000082805	ERC1	TRUE	TRUE
chr12	1182057	G	T	ENST00000360905	ENSG00000082805	ERC1	TRUE	TRUE
chr12	1182060	A	T	ENST00000360905	ENSG00000082805	ERC1	TRUE	TRUE
chr12	1182063	G	T	ENST00000360905	ENSG00000082805	ERC1	TRUE	TRUE
chr12	1182066	G	A	ENST00000360905	ENSG00000082805	ERC1	TRUE	FALSE
chr12	1182066	G	C	ENST00000360905	ENSG00000082805	ERC1	TRUE	FALSE
chr12	1182066	G	T	ENST00000360905	ENSG00000082805	ERC1	TRUE	FALSE
chr12	1182067	T	A	ENST00000360905	ENSG00000082805	ERC1	TRUE	FALSE
chr12	1182067	T	C	ENST00000360905	ENSG00000082805	ERC1	TRUE	FALSE
chr12	1182067	T	G	ENST00000360905	ENSG00000082805	ERC1	TRUE	TRUE
chr12	1183279	A	C	ENST00000360905	ENSG00000082805	ERC1	TRUE	FALSE
chr12	1183279	A	G	ENST00000360905	ENSG00000082805	ERC1	TRUE	FALSE
chr12	1183279	A	T	ENST00000360905	ENSG00000082805	ERC1	TRUE	FALSE
chr12	1183280	G	A	ENST00000360905	ENSG00000082805	ERC1	TRUE	FALSE
chr12	1183280	G	C	ENST00000360905	ENSG00000082805	ERC1	TRUE	FALSE
chr12	1183280	G	T	ENST00000360905	ENSG00000082805	ERC1	TRUE	FALSE
chr12	1183285	C	A	ENST00000360905	ENSG00000082805	ERC1	TRUE	TRUE
chr12	1183285	C	G	ENST00000360905	ENSG00000082805	ERC1	TRUE	TRUE
chr12	1183291	T	A	ENST00000360905	ENSG00000082805	ERC1	TRUE	TRUE
chr12	1183299	A	T	ENST00000360905	ENSG00000082805	ERC1	TRUE	TRUE
chr12	1183302	G	T	ENST00000360905	ENSG00000082805	ERC1	TRUE	TRUE
chr12	1183327	C	A	ENST00000360905	ENSG00000082805	ERC1	TRUE	TRUE
chr12	1183327	C	G	ENST00000360905	ENSG00000082805	ERC1	TRUE	TRUE
chr12	1183329	G	T	ENST00000360905	ENSG00000082805	ERC1	TRUE	TRUE
chr12	1183335	A	T	ENST00000360905	ENSG00000082805	ERC1	TRUE	TRUE
chr12	1183338	A	T	ENST00000360905	ENSG00000082805	ERC1	TRUE	TRUE
chr12	1183345	C	A	ENST00000360905	ENSG00000082805	ERC1	TRUE	TRUE
chr12	1183345	C	G	ENST00000360905	ENSG00000082805	ERC1	TRUE	TRUE
chr12	1183353	A	T	ENST00000360905	ENSG00000082805	ERC1	TRUE	TRUE
chr12	1183362	G	T	ENST00000360905	ENSG00000082805	ERC1	TRUE	TRUE
chr12	1183372	T	A	ENST00000360905	ENSG00000082805	ERC1	TRUE	TRUE
chr12	1183374	G	T	ENST00000360905	ENSG00000082805	ERC1	TRUE	TRUE
chr12	1183377	C	T	ENST00000360905	ENSG00000082805	ERC1	TRUE	TRUE
chr12	1183380	A	T	ENST00000360905	ENSG00000082805	ERC1	TRUE	TRUE
chr12	1183383	A	T	ENST00000360905	ENSG00000082805	ERC1	TRUE	TRUE
chr12	1183386	G	T	ENST00000360905	ENSG00000082805	ERC1	TRUE	TRUE
chr12	1183389	G	T	ENST00000360905	ENSG00000082805	ERC1	TRUE	TRUE
chr12	1183394	T	A	ENST00000360905	ENSG00000082805	ERC1	TRUE	TRUE
chr12	1183398	A	T	ENST00000360905	ENSG00000082805	ERC1	TRUE	TRUE
chr12	1183404	G	T	ENST00000360905	ENSG00000082805	ERC1	TRUE	TRUE
chr12	1183408	C	A	ENST00000360905	ENSG00000082805	ERC1	TRUE	TRUE
chr12	1183408	C	G	ENST00000360905	ENSG00000082805	ERC1	TRUE	TRUE
chr12	1183410	C	T	ENST00000360905	ENSG00000082805	ERC1	TRUE	TRUE
chr12	1183414	T	A	ENST00000360905	ENSG00000082805	ERC1	TRUE	TRUE
chr12	1183416	A	T	ENST00000360905	ENSG00000082805	ERC1	TRUE	TRUE
chr12	1183419	A	T	ENST00000360905	ENSG00000082805	ERC1	TRUE	TRUE
chr12	1183422	G	A	ENST00000360905	ENSG00000082805	ERC1	TRUE	FALSE
chr12	1183422	G	C	ENST00000360905	ENSG00000082805	ERC1	TRUE	FALSE
chr12	1183422	G	T	ENST00000360905	ENSG00000082805	ERC1	TRUE	FALSE
chr12	1183423	T	A	ENST00000360905	ENSG00000082805	ERC1	TRUE	FALSE
chr12	1183423	T	C	ENST00000360905	ENSG00000082805	ERC1	TRUE	FALSE
chr12	1183423	T	G	ENST00000360905	ENSG00000082805	ERC1	TRUE	FALSE
chr12	1189857	A	C	ENST00000360905	ENSG00000082805	ERC1	TRUE	FALSE
chr12	1189857	A	G	ENST00000360905	ENSG00000082805	ERC1	TRUE	FALSE
chr12	1189857	A	T	ENST00000360905	ENSG00000082805	ERC1	TRUE	FALSE
chr12	1189858	G	A	ENST00000360905	ENSG00000082805	ERC1	TRUE	FALSE
chr12	1189858	G	C	ENST00000360905	ENSG00000082805	ERC1	TRUE	FALSE
chr12	1189858	G	T	ENST00000360905	ENSG00000082805	ERC1	TRUE	FALSE
chr12	1189865	G	T	ENST00000360905	ENSG00000082805	ERC1	TRUE	TRUE
chr12	1189875	T	A	ENST00000360905	ENSG00000082805	ERC1	TRUE	TRUE
chr12	1189877	G	T	ENST00000360905	ENSG00000082805	ERC1	TRUE	TRUE
chr12	1189883	A	T	ENST00000360905	ENSG00000082805	ERC1	TRUE	TRUE
chr12	1189895	G	T	ENST00000360905	ENSG00000082805	ERC1	TRUE	TRUE
chr12	1189907	C	T	ENST00000360905	ENSG00000082805	ERC1	TRUE	TRUE
chr12	1189913	C	T	ENST00000360905	ENSG00000082805	ERC1	TRUE	TRUE
chr12	1189920	T	A	ENST00000360905	ENSG00000082805	ERC1	TRUE	TRUE
chr12	1189922	G	T	ENST00000360905	ENSG00000082805	ERC1	TRUE	TRUE
chr12	1189925	A	T	ENST00000360905	ENSG00000082805	ERC1	TRUE	TRUE
chr12	1189928	G	T	ENST00000360905	ENSG00000082805	ERC1	TRUE	TRUE
chr12	1189942	C	A	ENST00000360905	ENSG00000082805	ERC1	TRUE	TRUE
chr12	1189942	C	G	ENST00000360905	ENSG00000082805	ERC1	TRUE	TRUE
chr12	1189943	A	T	ENST00000360905	ENSG00000082805	ERC1	TRUE	TRUE
chr12	1189949	G	T	ENST00000360905	ENSG00000082805	ERC1	TRUE	TRUE
chr12	1189958	A	T	ENST00000360905	ENSG00000082805	ERC1	TRUE	TRUE
chr12	1189964	C	T	ENST00000360905	ENSG00000082805	ERC1	TRUE	TRUE
chr12	1189970	G	T	ENST00000360905	ENSG00000082805	ERC1	TRUE	TRUE
chr12	1189979	C	T	ENST00000360905	ENSG00000082805	ERC1	TRUE	TRUE
chr12	1189986	T	A	ENST00000360905	ENSG00000082805	ERC1	TRUE	TRUE
chr12	1189986	T	G	ENST00000360905	ENSG00000082805	ERC1	TRUE	TRUE
chr12	1189988	G	T	ENST00000360905	ENSG00000082805	ERC1	TRUE	TRUE
chr12	1189995	T	A	ENST00000360905	ENSG00000082805	ERC1	TRUE	TRUE
chr12	1189997	A	T	ENST00000360905	ENSG00000082805	ERC1	TRUE	TRUE
chr12	1190000	G	T	ENST00000360905	ENSG00000082805	ERC1	TRUE	TRUE
chr12	1190006	G	T	ENST00000360905	ENSG00000082805	ERC1	TRUE	TRUE
chr12	1190012	G	T	ENST00000360905	ENSG00000082805	ERC1	TRUE	TRUE
chr12	1190015	A	T	ENST00000360905	ENSG00000082805	ERC1	TRUE	TRUE
chr12	1190024	A	T	ENST00000360905	ENSG00000082805	ERC1	TRUE	TRUE
chr12	1190030	A	T	ENST00000360905	ENSG00000082805	ERC1	TRUE	TRUE
chr12	1190033	A	T	ENST00000360905	ENSG00000082805	ERC1	TRUE	TRUE
chr12	1190042	G	T	ENST00000360905	ENSG00000082805	ERC1	TRUE	TRUE
chr12	1190046	T	A	ENST00000360905	ENSG00000082805	ERC1	TRUE	TRUE
chr12	1190048	G	T	ENST00000360905	ENSG00000082805	ERC1	TRUE	TRUE
chr12	1190053	G	A	ENST00000360905	ENSG00000082805	ERC1	TRUE	FALSE
chr12	1190053	G	C	ENST00000360905	ENSG00000082805	ERC1	TRUE	FALSE
chr12	1190053	G	T	ENST00000360905	ENSG00000082805	ERC1	TRUE	FALSE
chr12	1190054	T	A	ENST00000360905	ENSG00000082805	ERC1	TRUE	FALSE
chr12	1190054	T	C	ENST00000360905	ENSG00000082805	ERC1	FALSE	FALSE
chr12	1190054	T	G	ENST00000360905	ENSG00000082805	ERC1	TRUE	FALSE
chr12	1236767	A	C	ENST00000360905	ENSG00000082805	ERC1	TRUE	FALSE
chr12	1236767	A	G	ENST00000360905	ENSG00000082805	ERC1	TRUE	FALSE
chr12	1236767	A	T	ENST00000360905	ENSG00000082805	ERC1	TRUE	FALSE
chr12	1236768	G	A	ENST00000360905	ENSG00000082805	ERC1	TRUE	FALSE
chr12	1236768	G	C	ENST00000360905	ENSG00000082805	ERC1	TRUE	FALSE
chr12	1236768	G	T	ENST00000360905	ENSG00000082805	ERC1	TRUE	FALSE
chr12	1236770	C	T	ENST00000360905	ENSG00000082805	ERC1	TRUE	TRUE
chr12	1236776	A	T	ENST00000360905	ENSG00000082805	ERC1	TRUE	TRUE
chr12	1236782	C	T	ENST00000360905	ENSG00000082805	ERC1	TRUE	TRUE
chr12	1236788	A	T	ENST00000360905	ENSG00000082805	ERC1	TRUE	TRUE
chr12	1236791	A	T	ENST00000360905	ENSG00000082805	ERC1	TRUE	TRUE
chr12	1236806	A	T	ENST00000360905	ENSG00000082805	ERC1	TRUE	TRUE
chr12	1236812	A	T	ENST00000360905	ENSG00000082805	ERC1	TRUE	TRUE
chr12	1236815	G	T	ENST00000360905	ENSG00000082805	ERC1	TRUE	TRUE
chr12	1236818	C	T	ENST00000360905	ENSG00000082805	ERC1	TRUE	TRUE
chr12	1236824	G	T	ENST00000360905	ENSG00000082805	ERC1	TRUE	TRUE
chr12	1236827	A	T	ENST00000360905	ENSG00000082805	ERC1
chr12	1236830	A	T	ENST00000360905	ENSG00000082805	ERC1	TRUE	TRUE
chr12	1236833	A	T	ENST00000360905	ENSG00000082805	ERC1	TRUE	TRUE
chr12	1236842	C	T	ENST00000360905	ENSG00000082805	ERC1	TRUE	TRUE
chr12	1236849	T	A	ENST00000360905	ENSG00000082805	ERC1	TRUE	TRUE
chr12	1236849	T	G	ENST00000360905	ENSG00000082805	ERC1	TRUE	TRUE
chr12	1236851	G	T	ENST00000360905	ENSG00000082805	ERC1	TRUE	TRUE
chr12	1236854	G	T	ENST00000360905	ENSG00000082805	ERC1	TRUE	TRUE
chr12	1236860	C	T	ENST00000360905	ENSG00000082805	ERC1	TRUE	TRUE
chr12	1236863	C	T	ENST00000360905	ENSG00000082805	ERC1	TRUE	TRUE
chr12	1236869	G	T	ENST00000360905	ENSG00000082805	ERC1	TRUE	TRUE
chr12	1236893	C	T	ENST00000360905	ENSG00000082805	ERC1	TRUE	TRUE
chr12	1236896	C	T	ENST00000360905	ENSG00000082805	ERC1	TRUE	TRUE
chr12	1236902	C	T	ENST00000360905	ENSG00000082805	ERC1	TRUE	TRUE
chr12	1236905	G	A	ENST00000360905	ENSG00000082805	ERC1	TRUE	FALSE
chr12	1236905	G	C	ENST00000360905	ENSG00000082805	ERC1	TRUE	FALSE
chr12	1236905	G	T	ENST00000360905	ENSG00000082805	ERC1	TRUE	FALSE
chr12	1236906	T	A	ENST00000360905	ENSG00000082805	ERC1	TRUE	FALSE
chr12	1236906	T	C	ENST00000360905	ENSG00000082805	ERC1	TRUE	FALSE
chr12	1236906	T	G	ENST00000360905	ENSG00000082805	ERC1	TRUE	FALSE
chr12	1263032	A	C	ENST00000360905	ENSG00000082805	ERC1	TRUE	FALSE
chr12	1263032	A	G	ENST00000360905	ENSG00000082805	ERC1	TRUE	FALSE
chr12	1263032	A	T	ENST00000360905	ENSG00000082805	ERC1	TRUE	FALSE
chr12	1263033	G	A	ENST00000360905	ENSG00000082805	ERC1	TRUE	FALSE
chr12	1263033	G	C	ENST00000360905	ENSG00000082805	ERC1	TRUE	FALSE
chr12	1263033	G	T	ENST00000360905	ENSG00000082805	ERC1	TRUE	FALSE
chr12	1263046	A	T	ENST00000360905	ENSG00000082805	ERC1	TRUE	TRUE
chr12	1263049	A	T	ENST00000360905	ENSG00000082805	ERC1	TRUE	TRUE
chr12	1263064	G	T	ENST00000360905	ENSG00000082805	ERC1	TRUE	TRUE
chr12	1263067	G	T	ENST00000360905	ENSG00000082805	ERC1	TRUE	TRUE
chr12	1263073	G	T	ENST00000360905	ENSG00000082805	ERC1	TRUE	TRUE
chr12	1263076	G	T	ENST00000360905	ENSG00000082805	ERC1	TRUE	TRUE
chr12	1263085	A	T	ENST00000360905	ENSG00000082805	ERC1	TRUE	TRUE
chr12	1263088	G	T	ENST00000360905	ENSG00000082805	ERC1	TRUE	TRUE
chr12	1263097	C	T	ENST00000360905	ENSG00000082805	ERC1	TRUE	TRUE
chr12	1263109	G	T	ENST00000360905	ENSG00000082805	ERC1	TRUE	TRUE
chr12	1263115	G	T	ENST00000360905	ENSG00000082805	ERC1	TRUE	TRUE
chr12	1263130	C	T	ENST00000360905	ENSG00000082805	ERC1	TRUE	TRUE
chr12	1263133	G	T	ENST00000360905	ENSG00000082805	ERC1	TRUE	TRUE
chr12	1263136	G	T	ENST00000360905	ENSG00000082805	ERC1	TRUE	TRUE
chr12	1263140	C	A	ENST00000360905	ENSG00000082805	ERC1	TRUE	TRUE
chr12	1263140	C	G	ENST00000360905	ENSG00000082805	ERC1	TRUE	TRUE
chr12	1263157	G	T	ENST00000360905	ENSG00000082805	ERC1	TRUE	TRUE
chr12	1263160	A	T	ENST00000360905	ENSG00000082805	ERC1	TRUE	TRUE
chr12	1263163	C	T	ENST00000360905	ENSG00000082805	ERC1	TRUE	TRUE
chr12	1263166	G	A	ENST00000360905	ENSG00000082805	ERC1	TRUE	FALSE
chr12	1263166	G	C	ENST00000360905	ENSG00000082805	ERC1	TRUE	FALSE
chr12	1263166	G	T	ENST00000360905	ENSG00000082805	ERC1	TRUE	FALSE
chr12	1263167	T	A	ENST00000360905	ENSG00000082805	ERC1	TRUE	FALSE
chr12	1263167	T	C	ENST00000360905	ENSG00000082805	ERC1	TRUE	FALSE
chr12	1263167	T	G	ENST00000360905	ENSG00000082805	ERC1	TRUE	FALSE
chr12	1289850	A	C	ENST00000360905	ENSG00000082805	ERC1	TRUE	FALSE
chr12	1289850	A	G	ENST00000360905	ENSG00000082805	ERC1	TRUE	FALSE
chr12	1289850	A	T	ENST00000360905	ENSG00000082805	ERC1	TRUE	FALSE
chr12	1289851	G	A	ENST00000360905	ENSG00000082805	ERC1	TRUE	FALSE
chr12	1289851	G	C	ENST00000360905	ENSG00000082805	ERC1	TRUE	FALSE
chr12	1289851	G	T	ENST00000360905	ENSG00000082805	ERC1	TRUE	FALSE
chr12	1289855	G	T	ENST00000360905	ENSG00000082805	ERC1	TRUE	TRUE
chr12	1289858	G	T	ENST00000360905	ENSG00000082805	ERC1	TRUE	TRUE
chr12	1289862	T	A	ENST00000360905	ENSG00000082805	ERC1	TRUE	TRUE
chr12	1289862	T	G	ENST00000360905	ENSG00000082805	ERC1	TRUE	TRUE
chr12	1289876	G	T	ENST00000360905	ENSG00000082805	ERC1	TRUE	TRUE
chr12	1289879	A	T	ENST00000360905	ENSG00000082805	ERC1	TRUE	TRUE
chr12	1289885	A	T	ENST00000360905	ENSG00000082805	ERC1	TRUE	TRUE
chr12	1289888	C	T	ENST00000360905	ENSG00000082805	ERC1	TRUE	TRUE
chr12	1289891	G	T	ENST00000360905	ENSG00000082805	ERC1	TRUE	TRUE
chr12	1289897	G	T	ENST00000360905	ENSG00000082805	ERC1	TRUE	TRUE
chr12	1289906	A	T	ENST00000360905	ENSG00000082805	ERC1	TRUE	TRUE
chr12	1289912	A	T	ENST00000360905	ENSG00000082805	ERC1	TRUE	TRUE
chr12	1289927	C	T	ENST00000360905	ENSG00000082805	ERC1	TRUE	TRUE
chr12	1289930	C	T	ENST00000360905	ENSG00000082805	ERC1	TRUE	TRUE
chr12	1289942	G	T	ENST00000360905	ENSG00000082805	ERC1	TRUE	TRUE
chr12	1289945	A	T	ENST00000360905	ENSG00000082805	ERC1	TRUE	TRUE
chr12	1289948	G	T	ENST00000360905	ENSG00000082805	ERC1	TRUE	TRUE
chr12	1289958	T	A	ENST00000360905	ENSG00000082805	ERC1	TRUE	TRUE
chr12	1289975	G	T	ENST00000360905	ENSG00000082805	ERC1	TRUE	TRUE
chr12	1289978	A	T	ENST00000360905	ENSG00000082805	ERC1	TRUE	TRUE
chr12	1289984	A	T	ENST00000360905	ENSG00000082805	ERC1	TRUE	TRUE
chr12	1289991	T	A	ENST00000360905	ENSG00000082805	ERC1	TRUE	TRUE
chr12	1289991	T	G	ENST00000360905	ENSG00000082805	ERC1	TRUE	TRUE
chr12	1289993	G	T	ENST00000360905	ENSG00000082805	ERC1	TRUE	TRUE
chr12	1289996	G	T	ENST00000360905	ENSG00000082805	ERC1	TRUE	TRUE
chr12	1290005	G	T	ENST00000360905	ENSG00000082805	ERC1	TRUE	TRUE
chr12	1290011	A	T	ENST00000360905	ENSG00000082805	ERC1	TRUE	TRUE
chr12	1290013	G	A	ENST00000360905	ENSG00000082805	ERC1	TRUE	FALSE
chr12	1290013	G	C	ENST00000360905	ENSG00000082805	ERC1	TRUE	FALSE
chr12	1290013	G	T	ENST00000360905	ENSG00000082805	ERC1	TRUE	FALSE
chr12	1290014	T	A	ENST00000360905	ENSG00000082805	ERC1	TRUE	FALSE
chr12	1290014	T	C	ENST00000360905	ENSG00000082805	ERC1	TRUE	FALSE
chr12	1290014	T	G	ENST00000360905	ENSG00000082805	ERC1	TRUE	FALSE
chr12	1371831	A	C	ENST00000360905	ENSG00000082805	ERC1	TRUE	FALSE
chr12	1371831	A	G	ENST00000360905	ENSG00000082805	ERC1	TRUE	FALSE
chr12	1371831	A	T	ENST00000360905	ENSG00000082805	ERC1	TRUE	FALSE
chr12	1371832	G	A	ENST00000360905	ENSG00000082805	ERC1	TRUE	FALSE
chr12	1371832	G	C	ENST00000360905	ENSG00000082805	ERC1	TRUE	FALSE
chr12	1371832	G	T	ENST00000360905	ENSG00000082805	ERC1	TRUE	FALSE
chr12	1371834	C	T	ENST00000360905	ENSG00000082805	ERC1
chr12	1371837	G	T	ENST00000360905	ENSG00000082805	ERC1	TRUE	TRUE
chr12	1371861	G	T	ENST00000360905	ENSG00000082805	ERC1	TRUE	TRUE
chr12	1371864	A	T	ENST00000360905	ENSG00000082805	ERC1	TRUE	TRUE
chr12	1371886	T	A	ENST00000360905	ENSG00000082805	ERC1	TRUE	TRUE
chr12	1371888	G	T	ENST00000360905	ENSG00000082805	ERC1	TRUE	TRUE
chr12	1371895	C	A	ENST00000360905	ENSG00000082805	ERC1	TRUE	TRUE
chr12	1371903	A	T	ENST00000360905	ENSG00000082805	ERC1	TRUE	TRUE
chr12	1371906	A	T	ENST00000360905	ENSG00000082805	ERC1	TRUE	TRUE
chr12	1371909	A	T	ENST00000360905	ENSG00000082805	ERC1	TRUE	TRUE
chr12	1371915	C	T	ENST00000360905	ENSG00000082805	ERC1	TRUE	TRUE
chr12	1371918	G	T	ENST00000360905	ENSG00000082805	ERC1	TRUE	TRUE
chr12	1371921	G	T	ENST00000360905	ENSG00000082805	ERC1	TRUE	TRUE
chr12	1371936	A	T	ENST00000360905	ENSG00000082805	ERC1	TRUE	TRUE
chr12	1371942	G	T	ENST00000360905	ENSG00000082805	ERC1	TRUE	TRUE
chr12	1371945	A	T	ENST00000360905	ENSG00000082805	ERC1	TRUE	TRUE
chr12	1371960	C	T	ENST00000360905	ENSG00000082805	ERC1	TRUE	TRUE
chr12	1371963	C	T	ENST00000360905	ENSG00000082805	ERC1	TRUE	TRUE
chr12	1371969	A	T	ENST00000360905	ENSG00000082805	ERC1	TRUE	TRUE
chr12	1371972	C	T	ENST00000360905	ENSG00000082805	ERC1	TRUE	TRUE
chr12	1371975	C	T	ENST00000360905	ENSG00000082805	ERC1	TRUE	TRUE
chr12	1371978	G	A	ENST00000360905	ENSG00000082805	ERC1	TRUE	FALSE
chr12	1371978	G	C	ENST00000360905	ENSG00000082805	ERC1	TRUE	FALSE
chr12	1371978	G	T	ENST00000360905	ENSG00000082805	ERC1	TRUE	FALSE
chr12	1371979	T	A	ENST00000360905	ENSG00000082805	ERC1	TRUE	FALSE
chr12	1371979	T	C	ENST00000360905	ENSG00000082805	ERC1	TRUE	FALSE
chr12	1371979	T	G	ENST00000360905	ENSG00000082805	ERC1	TRUE	FALSE
chr12	1408147	A	C	ENST00000360905	ENSG00000082805	ERC1	TRUE	FALSE
chr12	1408147	A	G	ENST00000360905	ENSG00000082805	ERC1	TRUE	FALSE
chr12	1408147	A	T	ENST00000360905	ENSG00000082805	ERC1	TRUE	FALSE
chr12	1408148	G	A	ENST00000360905	ENSG00000082805	ERC1	TRUE	FALSE
chr12	1408148	G	C	ENST00000360905	ENSG00000082805	ERC1	TRUE	FALSE
chr12	1408148	G	T	ENST00000360905	ENSG00000082805	ERC1	TRUE	FALSE
chr12	1408152	C	T	ENST00000360905	ENSG00000082805	ERC1	TRUE	TRUE
chr12	1408158	C	T	ENST00000360905	ENSG00000082805	ERC1	TRUE	TRUE
chr12	1408164	A	T	ENST00000360905	ENSG00000082805	ERC1	TRUE	TRUE
chr12	1408184	C	A	ENST00000360905	ENSG00000082805	ERC1	TRUE	TRUE
chr12	1408184	C	G	ENST00000360905	ENSG00000082805	ERC1	TRUE	TRUE
chr12	1408185	G	T	ENST00000360905	ENSG00000082805	ERC1	TRUE	TRUE
chr12	1408200	A	T	ENST00000360905	ENSG00000082805	ERC1	TRUE	TRUE
chr12	1408218	C	T	ENST00000360905	ENSG00000082805	ERC1	TRUE	TRUE
chr12	1408230	A	T	ENST00000360905	ENSG00000082805	ERC1	TRUE	TRUE
chr12	1408245	C	T	ENST00000360905	ENSG00000082805	ERC1	TRUE	TRUE
chr12	1408248	G	A	ENST00000360905	ENSG00000082805	ERC1	TRUE	FALSE
chr12	1408248	G	C	ENST00000360905	ENSG00000082805	ERC1	TRUE	FALSE
chr12	1408248	G	T	ENST00000360905	ENSG00000082805	ERC1	TRUE	FALSE
chr12	1408249	T	A	ENST00000360905	ENSG00000082805	ERC1	TRUE	FALSE
chr12	1408249	T	C	ENST00000360905	ENSG00000082805	ERC1	FALSE	FALSE
chr12	1408249	T	G	ENST00000360905	ENSG00000082805	ERC1	TRUE	FALSE
chr12	1444560	A	C	ENST00000360905	ENSG00000082805	ERC1	TRUE	FALSE
chr12	1444560	A	G	ENST00000360905	ENSG00000082805	ERC1	TRUE	FALSE
chr12	1444560	A	T	ENST00000360905	ENSG00000082805	ERC1	TRUE	FALSE
chr12	1444561	G	A	ENST00000360905	ENSG00000082805	ERC1	TRUE	FALSE
chr12	1444561	G	C	ENST00000360905	ENSG00000082805	ERC1	TRUE	FALSE
chr12	1444561	G	T	ENST00000360905	ENSG00000082805	ERC1	TRUE	FALSE
chr12	1444568	C	T	ENST00000360905	ENSG00000082805	ERC1	TRUE	TRUE
chr12	1444578	T	A	ENST00000360905	ENSG00000082805	ERC1	TRUE	TRUE
chr12	1444578	T	G	ENST00000360905	ENSG00000082805	ERC1	TRUE	TRUE
chr12	1444580	G	T	ENST00000360905	ENSG00000082805	ERC1	TRUE	TRUE
chr12	1444589	C	T	ENST00000360905	ENSG00000082805	ERC1	TRUE	TRUE
chr12	1444595	A	T	ENST00000360905	ENSG00000082805	ERC1	TRUE	TRUE
chr12	1444601	A	T	ENST00000360905	ENSG00000082805	ERC1	TRUE	TRUE
chr12	1444605	T	A	ENST00000360905	ENSG00000082805	ERC1	TRUE	TRUE
chr12	1444605	T	G	ENST00000360905	ENSG00000082805	ERC1	TRUE	TRUE
chr12	1444607	A	T	ENST00000360905	ENSG00000082805	ERC1	TRUE	TRUE
chr12	1444611	T	A	ENST00000360905	ENSG00000082805	ERC1	TRUE	TRUE
chr12	1444615	C	A	ENST00000360905	ENSG00000082805	ERC1	TRUE	TRUE
chr12	1444615	C	G	ENST00000360905	ENSG00000082805	ERC1	TRUE	TRUE
chr12	1444619	G	T	ENST00000360905	ENSG00000082805	ERC1	TRUE	TRUE
chr12	1444639	C	A	ENST00000360905	ENSG00000082805	ERC1	TRUE	TRUE
chr12	1444646	C	T	ENST00000360905	ENSG00000082805	ERC1	TRUE	TRUE
chr12	1444667	G	T	ENST00000360905	ENSG00000082805	ERC1	TRUE	TRUE
chr12	1444690	T	A	ENST00000360905	ENSG00000082805	ERC1	TRUE	TRUE
chr12	1444690	T	G	ENST00000360905	ENSG00000082805	ERC1	TRUE	TRUE
chr12	1444695	T	A	ENST00000360905	ENSG00000082805	ERC1	TRUE	TRUE
chr12	1444706	C	T	ENST00000360905	ENSG00000082805	ERC1	FALSE	FALSE
chr12	1444716	G	A	ENST00000360905	ENSG00000082805	ERC1	FALSE	FALSE
chr12	1444717	G	A	ENST00000360905	ENSG00000082805	ERC1	FALSE	FALSE
chr12	1444718	G	T	ENST00000360905	ENSG00000082805	ERC1	FALSE	FALSE
chr12	1444724	G	T	ENST00000360905	ENSG00000082805	ERC1	FALSE	FALSE
chr12	1444730	C	T	ENST00000360905	ENSG00000082805	ERC1	FALSE	FALSE
chr12	1444733	A	T	ENST00000360905	ENSG00000082805	ERC1	FALSE	FALSE
chr12	1444748	C	T	ENST00000360905	ENSG00000082805	ERC1	FALSE	FALSE
chr12	1444751	G	A	ENST00000360905	ENSG00000082805	ERC1	TRUE	FALSE
chr12	1444751	G	C	ENST00000360905	ENSG00000082805	ERC1	TRUE	FALSE
chr12	1444751	G	T	ENST00000360905	ENSG00000082805	ERC1	TRUE	FALSE
chr12	1444752	T	A	ENST00000360905	ENSG00000082805	ERC1	TRUE	FALSE
chr12	1444752	T	C	ENST00000360905	ENSG00000082805	ERC1	TRUE	FALSE
chr12	1444752	T	G	ENST00000360905	ENSG00000082805	ERC1	TRUE	FALSE
chr12	1490091	A	C	ENST00000360905	ENSG00000082805	ERC1	TRUE	FALSE
chr12	1490091	A	G	ENST00000360905	ENSG00000082805	ERC1	TRUE	FALSE
chr12	1490091	A	T	ENST00000360905	ENSG00000082805	ERC1	TRUE	FALSE
chr12	1490092	G	A	ENST00000360905	ENSG00000082805	ERC1	TRUE	FALSE
chr12	1490092	G	C	ENST00000360905	ENSG00000082805	ERC1	TRUE	FALSE
chr12	1490092	G	T	ENST00000360905	ENSG00000082805	ERC1	TRUE	FALSE
chr12	1490096	C	T	ENST00000360905	ENSG00000082805	ERC1	FALSE	FALSE
chr12	1490102	G	T	ENST00000360905	ENSG00000082805	ERC1	FALSE	FALSE
chr12	1490106	T	A	ENST00000360905	ENSG00000082805	ERC1	FALSE	FALSE
chr12	1490106	T	G	ENST00000360905	ENSG00000082805	ERC1	FALSE	FALSE
chr12	1490108	G	T	ENST00000360905	ENSG00000082805	ERC1	FALSE	FALSE
chr12	1490111	A	T	ENST00000360905	ENSG00000082805	ERC1	FALSE	FALSE
chr12	1490117	G	T	ENST00000360905	ENSG00000082805	ERC1	FALSE	FALSE
chr12	1490132	G	T	ENST00000360905	ENSG00000082805	ERC1	FALSE	FALSE
chr12	1490138	C	T	ENST00000360905	ENSG00000082805	ERC1	FALSE	FALSE
chr12	1490141	G	T	ENST00000360905	ENSG00000082805	ERC1	FALSE	FALSE
chr12	1490162	C	T	ENST00000360905	ENSG00000082805	ERC1	FALSE	FALSE
chr12	1490165	C	T	ENST00000360905	ENSG00000082805	ERC1	FALSE	FALSE
chr12	1490182	T	A	ENST00000360905	ENSG00000082805	ERC1	FALSE	FALSE
chr12	1490195	G	T	ENST00000360905	ENSG00000082805	ERC1	FALSE	FALSE
chr12	1490198	C	T	ENST00000360905	ENSG00000082805	ERC1	FALSE	FALSE
chr12	1490216	G	T	ENST00000360905	ENSG00000082805	ERC1	FALSE	FALSE
chr12	1490219	G	T	ENST00000360905	ENSG00000082805	ERC1	FALSE	FALSE
chr12	1566756	T	A	ENST00000339235	ENSG00000171823	FBXL14
chr12	1566765	C	A	ENST00000339235	ENSG00000171823	FBXL14
chr12	1566774	T	A	ENST00000339235	ENSG00000171823	FBXL14
chr12	1566785	A	C	ENST00000339235	ENSG00000171823	FBXL14
chr12	1566785	A	T	ENST00000339235	ENSG00000171823	FBXL14
chr12	1566804	G	A	ENST00000339235	ENSG00000171823	FBXL14
chr12	1566810	C	A	ENST00000339235	ENSG00000171823	FBXL14
chr12	1566811	C	A	ENST00000339235	ENSG00000171823	FBXL14	TRUE	FALSE
chr12	1566811	C	G	ENST00000339235	ENSG00000171823	FBXL14	TRUE	FALSE
chr12	1566811	C	T	ENST00000339235	ENSG00000171823	FBXL14	TRUE	FALSE
chr12	1566812	T	A	ENST00000339235	ENSG00000171823	FBXL14	TRUE	FALSE
chr12	1566812	T	C	ENST00000339235	ENSG00000171823	FBXL14	TRUE	FALSE
chr12	1566812	T	G	ENST00000339235	ENSG00000171823	FBXL14	TRUE	FALSE
chr12	1592871	A	C	ENST00000339235	ENSG00000171823	FBXL14	FALSE	FALSE
chr12	1592871	A	G	ENST00000339235	ENSG00000171823	FBXL14	FALSE	FALSE
chr12	1592871	A	T	ENST00000339235	ENSG00000171823	FBXL14	FALSE	FALSE
chr12	1592872	C	A	ENST00000339235	ENSG00000171823	FBXL14	FALSE	FALSE
chr12	1592872	C	G	ENST00000339235	ENSG00000171823	FBXL14	FALSE	FALSE
chr12	1592872	C	T	ENST00000339235	ENSG00000171823	FBXL14	FALSE	FALSE
chr12	1592875	T	A	ENST00000339235	ENSG00000171823	FBXL14	FALSE	FALSE
chr12	1592878	C	A	ENST00000339235	ENSG00000171823	FBXL14	FALSE	FALSE
chr12	1592893	G	A	ENST00000339235	ENSG00000171823	FBXL14	FALSE	FALSE
chr12	1592894	C	T	ENST00000339235	ENSG00000171823	FBXL14	FALSE	FALSE
chr12	1592895	C	T	ENST00000339235	ENSG00000171823	FBXL14	FALSE	FALSE
chr12	1592902	C	A	ENST00000339235	ENSG00000171823	FBXL14	FALSE	FALSE
chr12	1592917	T	A	ENST00000339235	ENSG00000171823	FBXL14	FALSE	FALSE
chr12	1592921	G	T	ENST00000339235	ENSG00000171823	FBXL14	FALSE	FALSE
chr12	1592932	G	A	ENST00000339235	ENSG00000171823	FBXL14	TRUE	TRUE
chr12	1592944	C	A	ENST00000339235	ENSG00000171823	FBXL14	TRUE	TRUE
chr12	1592956	T	A	ENST00000339235	ENSG00000171823	FBXL14	TRUE	TRUE
chr12	1592965	G	A	ENST00000339235	ENSG00000171823	FBXL14	TRUE	TRUE
chr12	1592969	G	T	ENST00000339235	ENSG00000171823	FBXL14	TRUE	TRUE
chr12	1592975	G	C	ENST00000339235	ENSG00000171823	FBXL14	TRUE	TRUE
chr12	1592975	G	T	ENST00000339235	ENSG00000171823	FBXL14	TRUE	TRUE
chr12	1592998	G	A	ENST00000339235	ENSG00000171823	FBXL14	TRUE	TRUE
chr12	1593010	C	A	ENST00000339235	ENSG00000171823	FBXL14	TRUE	TRUE
chr12	1593022	C	A	ENST00000339235	ENSG00000171823	FBXL14	TRUE	TRUE
chr12	1593031	T	A	ENST00000339235	ENSG00000171823	FBXL14	TRUE	TRUE
chr12	1593047	A	T	ENST00000339235	ENSG00000171823	FBXL14	TRUE	TRUE
chr12	1593052	G	A	ENST00000339235	ENSG00000171823	FBXL14	TRUE	TRUE
chr12	1593055	C	A	ENST00000339235	ENSG00000171823	FBXL14	TRUE	TRUE
chr12	1593085	G	A	ENST00000339235	ENSG00000171823	FBXL14	TRUE	TRUE
chr12	1593122	G	T	ENST00000339235	ENSG00000171823	FBXL14	TRUE	TRUE
chr12	1593128	G	T	ENST00000339235	ENSG00000171823	FBXL14	TRUE	TRUE
chr12	1593145	T	A	ENST00000339235	ENSG00000171823	FBXL14	TRUE	TRUE
chr12	1593163	G	A	ENST00000339235	ENSG00000171823	FBXL14	TRUE	TRUE
chr12	1593170	G	C	ENST00000339235	ENSG00000171823	FBXL14	TRUE	TRUE
chr12	1593170	G	T	ENST00000339235	ENSG00000171823	FBXL14	TRUE	TRUE
chr12	1593184	G	A	ENST00000339235	ENSG00000171823	FBXL14	TRUE	TRUE
chr12	1593190	C	A	ENST00000339235	ENSG00000171823	FBXL14	TRUE	TRUE
chr12	1593196	T	A	ENST00000339235	ENSG00000171823	FBXL14	TRUE	TRUE
chr12	1593200	A	T	ENST00000339235	ENSG00000171823	FBXL14	TRUE	TRUE
chr12	1593207	G	T	ENST00000339235	ENSG00000171823	FBXL14	TRUE	TRUE
chr12	1593222	G	T	ENST00000339235	ENSG00000171823	FBXL14	TRUE	TRUE
chr12	1593278	A	T	ENST00000339235	ENSG00000171823	FBXL14	TRUE	TRUE
chr12	1593318	G	T	ENST00000339235	ENSG00000171823	FBXL14	TRUE	TRUE
chr12	1593342	G	T	ENST00000339235	ENSG00000171823	FBXL14	TRUE	TRUE
chr12	1593349	C	A	ENST00000339235	ENSG00000171823	FBXL14	TRUE	TRUE
chr12	1593353	A	T	ENST00000339235	ENSG00000171823	FBXL14	TRUE	TRUE
chr12	1593394	G	A	ENST00000339235	ENSG00000171823	FBXL14	TRUE	TRUE
chr12	1593406	T	A	ENST00000339235	ENSG00000171823	FBXL14	TRUE	TRUE
chr12	1593427	T	A	ENST00000339235	ENSG00000171823	FBXL14	TRUE	TRUE
chr12	1593430	G	A	ENST00000339235	ENSG00000171823	FBXL14	TRUE	TRUE
chr12	1593431	G	T	ENST00000339235	ENSG00000171823	FBXL14	TRUE	TRUE
chr12	1593439	G	A	ENST00000339235	ENSG00000171823	FBXL14	TRUE	TRUE
chr12	1593451	G	A	ENST00000339235	ENSG00000171823	FBXL14	TRUE	TRUE
chr12	1593454	C	A	ENST00000339235	ENSG00000171823	FBXL14	TRUE	TRUE
chr12	1593464	G	T	ENST00000339235	ENSG00000171823	FBXL14	TRUE	TRUE
chr12	1593472	C	A	ENST00000339235	ENSG00000171823	FBXL14	TRUE	TRUE
chr12	1593519	G	T	ENST00000339235	ENSG00000171823	FBXL14	TRUE	TRUE
chr12	1593530	G	T	ENST00000339235	ENSG00000171823	FBXL14	TRUE	TRUE
chr12	1593553	T	A	ENST00000339235	ENSG00000171823	FBXL14	TRUE	TRUE
chr12	1593562	G	A	ENST00000339235	ENSG00000171823	FBXL14	TRUE	TRUE
chr12	1593569	C	T	ENST00000339235	ENSG00000171823	FBXL14	TRUE	TRUE
chr12	1593570	C	T	ENST00000339235	ENSG00000171823	FBXL14	TRUE	TRUE
chr12	1593608	G	T	ENST00000339235	ENSG00000171823	FBXL14	TRUE	TRUE
chr12	1593616	C	A	ENST00000339235	ENSG00000171823	FBXL14	TRUE	TRUE
chr12	1593622	C	A	ENST00000339235	ENSG00000171823	FBXL14	TRUE	TRUE
chr12	1593631	C	A	ENST00000339235	ENSG00000171823	FBXL14	TRUE	TRUE
chr12	1593640	T	A	ENST00000339235	ENSG00000171823	FBXL14	TRUE	TRUE
chr12	1593644	G	C	ENST00000339235	ENSG00000171823	FBXL14	TRUE	TRUE
chr12	1593644	G	T	ENST00000339235	ENSG00000171823	FBXL14	TRUE	TRUE
chr12	1593649	G	A	ENST00000339235	ENSG00000171823	FBXL14	TRUE	TRUE
chr12	1593682	G	A	ENST00000339235	ENSG00000171823	FBXL14	TRUE	TRUE
chr12	1593685	T	A	ENST00000339235	ENSG00000171823	FBXL14	TRUE	TRUE
chr12	1593686	G	T	ENST00000339235	ENSG00000171823	FBXL14	TRUE	TRUE
chr12	1593724	C	A	ENST00000339235	ENSG00000171823	FBXL14	TRUE	TRUE
chr12	1593727	G	A	ENST00000339235	ENSG00000171823	FBXL14	TRUE	TRUE
chr12	1593764	G	C	ENST00000339235	ENSG00000171823	FBXL14	TRUE	TRUE
chr12	1593764	G	T	ENST00000339235	ENSG00000171823	FBXL14	TRUE	TRUE
chr12	1593767	G	T	ENST00000339235	ENSG00000171823	FBXL14	TRUE	TRUE
chr12	1593790	C	A	ENST00000339235	ENSG00000171823	FBXL14	TRUE	TRUE
chr12	1593808	G	A	ENST00000339235	ENSG00000171823	FBXL14	TRUE	TRUE
chr12	1593815	G	C	ENST00000339235	ENSG00000171823	FBXL14	TRUE	TRUE
chr12	1593815	G	T	ENST00000339235	ENSG00000171823	FBXL14	TRUE	TRUE
chr12	1593847	G	A	ENST00000339235	ENSG00000171823	FBXL14	TRUE	TRUE
chr12	1593871	G	A	ENST00000339235	ENSG00000171823	FBXL14	TRUE	TRUE
chr12	1593888	G	T	ENST00000339235	ENSG00000171823	FBXL14	TRUE	TRUE
chr12	1593916	T	A	ENST00000339235	ENSG00000171823	FBXL14	TRUE	TRUE
chr12	1593922	C	A	ENST00000339235	ENSG00000171823	FBXL14	TRUE	TRUE
chr12	1593932	C	T	ENST00000339235	ENSG00000171823	FBXL14	TRUE	TRUE
chr12	1593933	C	T	ENST00000339235	ENSG00000171823	FBXL14	TRUE	TRUE
chr12	1593939	G	T	ENST00000339235	ENSG00000171823	FBXL14	TRUE	TRUE
chr12	1593943	T	A	ENST00000339235	ENSG00000171823	FBXL14	TRUE	TRUE
chr12	1593947	G	C	ENST00000339235	ENSG00000171823	FBXL14	TRUE	TRUE
chr12	1593947	G	T	ENST00000339235	ENSG00000171823	FBXL14	TRUE	TRUE
chr12	1593962	C	T	ENST00000339235	ENSG00000171823	FBXL14	TRUE	TRUE
chr12	1593963	C	T	ENST00000339235	ENSG00000171823	FBXL14	TRUE	TRUE
chr12	1593971	G	T	ENST00000339235	ENSG00000171823	FBXL14	TRUE	TRUE
chr12	1593979	G	A	ENST00000339235	ENSG00000171823	FBXL14	TRUE	TRUE
chr12	1593994	T	A	ENST00000339235	ENSG00000171823	FBXL14	TRUE	TRUE
chr12	1594010	G	C	ENST00000339235	ENSG00000171823	FBXL14	TRUE	FALSE
chr12	1594010	G	T	ENST00000339235	ENSG00000171823	FBXL14	TRUE	FALSE
chr12	1594036	C	A	ENST00000339235	ENSG00000171823	FBXL14	FALSE	FALSE
chr12	1594046	G	T	ENST00000339235	ENSG00000171823	FBXL14	FALSE	FALSE
chr12	1594050	G	C	ENST00000339235	ENSG00000171823	FBXL14	FALSE	FALSE
chr12	1594050	G	T	ENST00000339235	ENSG00000171823	FBXL14	FALSE	FALSE
chr12	1594063	C	A	ENST00000339235	ENSG00000171823	FBXL14	FALSE	FALSE
chr12	1629372	G	A	ENST00000397196	ENSG00000111186	WNT5B	FALSE	FALSE
chr12	1629372	G	C	ENST00000397196	ENSG00000111186	WNT5B	FALSE	FALSE
chr12	1629372	G	T	ENST00000397196	ENSG00000111186	WNT5B	FALSE	FALSE
chr12	1629373	T	A	ENST00000397196	ENSG00000111186	WNT5B	FALSE	FALSE
chr12	1629373	T	C	ENST00000397196	ENSG00000111186	WNT5B	FALSE	FALSE
chr12	1629373	T	G	ENST00000397196	ENSG00000111186	WNT5B	FALSE	FALSE
chr12	1631296	A	C	ENST00000397196	ENSG00000111186	WNT5B	TRUE	FALSE
chr12	1631296	A	G	ENST00000397196	ENSG00000111186	WNT5B	TRUE	FALSE
chr12	1631296	A	T	ENST00000397196	ENSG00000111186	WNT5B	TRUE	FALSE
chr12	1631297	G	A	ENST00000397196	ENSG00000111186	WNT5B	TRUE	FALSE
chr12	1631297	G	C	ENST00000397196	ENSG00000111186	WNT5B	TRUE	FALSE
chr12	1631297	G	T	ENST00000397196	ENSG00000111186	WNT5B	TRUE	FALSE
chr12	1631401	G	A	ENST00000397196	ENSG00000111186	WNT5B	FALSE	FALSE
chr12	1631402	G	A	ENST00000397196	ENSG00000111186	WNT5B	FALSE	FALSE
chr12	1631406	C	T	ENST00000397196	ENSG00000111186	WNT5B	TRUE	FALSE
chr12	1631431	G	A	ENST00000397196	ENSG00000111186	WNT5B	TRUE	TRUE
chr12	1631432	G	A	ENST00000397196	ENSG00000111186	WNT5B	TRUE	TRUE
chr12	1631434	G	A	ENST00000397196	ENSG00000111186	WNT5B	TRUE	TRUE
chr12	1631435	G	A	ENST00000397196	ENSG00000111186	WNT5B	TRUE	FALSE
chr12	1631435	G	C	ENST00000397196	ENSG00000111186	WNT5B	TRUE	FALSE
chr12	1631435	G	T	ENST00000397196	ENSG00000111186	WNT5B	TRUE	FALSE
chr12	1631436	T	A	ENST00000397196	ENSG00000111186	WNT5B	TRUE	FALSE
chr12	1631436	T	C	ENST00000397196	ENSG00000111186	WNT5B	TRUE	FALSE
chr12	1631436	T	G	ENST00000397196	ENSG00000111186	WNT5B	TRUE	FALSE
chr12	1632656	A	C	ENST00000397196	ENSG00000111186	WNT5B	TRUE	FALSE
chr12	1632656	A	G	ENST00000397196	ENSG00000111186	WNT5B	TRUE	FALSE
chr12	1632656	A	T	ENST00000397196	ENSG00000111186	WNT5B	TRUE	FALSE
chr12	1632657	G	A	ENST00000397196	ENSG00000111186	WNT5B	TRUE	FALSE
chr12	1632657	G	C	ENST00000397196	ENSG00000111186	WNT5B	TRUE	FALSE
chr12	1632657	G	T	ENST00000397196	ENSG00000111186	WNT5B	TRUE	FALSE
chr12	1632658	G	A	ENST00000397196	ENSG00000111186	WNT5B	TRUE	TRUE
chr12	1632660	C	A	ENST00000397196	ENSG00000111186	WNT5B	TRUE	TRUE
chr12	1632660	C	G	ENST00000397196	ENSG00000111186	WNT5B	TRUE	TRUE
chr12	1632663	T	A	ENST00000397196	ENSG00000111186	WNT5B	TRUE	TRUE
chr12	1632663	T	G	ENST00000397196	ENSG00000111186	WNT5B	TRUE	TRUE
chr12	1632669	T	A	ENST00000397196	ENSG00000111186	WNT5B	TRUE	TRUE
chr12	1632680	C	T	ENST00000397196	ENSG00000111186	WNT5B	TRUE	TRUE
chr12	1632683	A	T	ENST00000397196	ENSG00000111186	WNT5B	TRUE	TRUE
chr12	1632689	G	T	ENST00000397196	ENSG00000111186	WNT5B	TRUE	TRUE
chr12	1632710	C	T	ENST00000397196	ENSG00000111186	WNT5B	TRUE	TRUE
chr12	1632721	C	A	ENST00000397196	ENSG00000111186	WNT5B	TRUE	TRUE
chr12	1632725	C	T	ENST00000397196	ENSG00000111186	WNT5B	TRUE	TRUE
chr12	1632749	C	T	ENST00000397196	ENSG00000111186	WNT5B	TRUE	TRUE
chr12	1632755	A	T	ENST00000397196	ENSG00000111186	WNT5B	TRUE	TRUE
chr12	1632763	C	A	ENST00000397196	ENSG00000111186	WNT5B	TRUE	TRUE
chr12	1632764	C	T	ENST00000397196	ENSG00000111186	WNT5B	TRUE	TRUE
chr12	1632768	T	A	ENST00000397196	ENSG00000111186	WNT5B	TRUE	TRUE
chr12	1632772	C	A	ENST00000397196	ENSG00000111186	WNT5B	TRUE	TRUE
chr12	1632772	C	G	ENST00000397196	ENSG00000111186	WNT5B	TRUE	TRUE
chr12	1632773	C	T	ENST00000397196	ENSG00000111186	WNT5B	TRUE	TRUE
chr12	1632776	G	T	ENST00000397196	ENSG00000111186	WNT5B	TRUE	TRUE
chr12	1632790	C	A	ENST00000397196	ENSG00000111186	WNT5B	TRUE	TRUE
chr12	1632790	C	G	ENST00000397196	ENSG00000111186	WNT5B	TRUE	TRUE
chr12	1632797	G	T	ENST00000397196	ENSG00000111186	WNT5B	TRUE	TRUE
chr12	1632800	G	T	ENST00000397196	ENSG00000111186	WNT5B	TRUE	TRUE
chr12	1632806	A	T	ENST00000397196	ENSG00000111186	WNT5B	TRUE	TRUE
chr12	1632818	A	T	ENST00000397196	ENSG00000111186	WNT5B	TRUE	TRUE
chr12	1632821	G	T	ENST00000397196	ENSG00000111186	WNT5B	TRUE	TRUE
chr12	1632826	C	A	ENST00000397196	ENSG00000111186	WNT5B	TRUE	TRUE
chr12	1632827	C	T	ENST00000397196	ENSG00000111186	WNT5B	TRUE	TRUE
chr12	1632833	C	T	ENST00000397196	ENSG00000111186	WNT5B	TRUE	TRUE
chr12	1632842	C	T	ENST00000397196	ENSG00000111186	WNT5B	TRUE	TRUE
chr12	1632852	G	A	ENST00000397196	ENSG00000111186	WNT5B	TRUE	TRUE
chr12	1632853	G	A	ENST00000397196	ENSG00000111186	WNT5B	TRUE	TRUE
chr12	1632859	C	A	ENST00000397196	ENSG00000111186	WNT5B	TRUE	TRUE
chr12	1632890	A	T	ENST00000397196	ENSG00000111186	WNT5B	TRUE	TRUE
chr12	1632899	C	T	ENST00000397196	ENSG00000111186	WNT5B	TRUE	TRUE
chr12	1632906	G	A	ENST00000397196	ENSG00000111186	WNT5B	TRUE	FALSE
chr12	1632906	G	C	ENST00000397196	ENSG00000111186	WNT5B	TRUE	FALSE
chr12	1632906	G	T	ENST00000397196	ENSG00000111186	WNT5B	TRUE	FALSE
chr12	1632907	T	A	ENST00000397196	ENSG00000111186	WNT5B	TRUE	FALSE
chr12	1632907	T	C	ENST00000397196	ENSG00000111186	WNT5B	TRUE	FALSE
chr12	1632907	T	G	ENST00000397196	ENSG00000111186	WNT5B	TRUE	FALSE
chr12	1639682	A	C	ENST00000397196	ENSG00000111186	WNT5B	TRUE	FALSE
chr12	1639682	A	G	ENST00000397196	ENSG00000111186	WNT5B	TRUE	FALSE
chr12	1639682	A	T	ENST00000397196	ENSG00000111186	WNT5B	TRUE	FALSE
chr12	1639683	G	A	ENST00000397196	ENSG00000111186	WNT5B	TRUE	FALSE
chr12	1639683	G	C	ENST00000397196	ENSG00000111186	WNT5B	TRUE	FALSE
chr12	1639683	G	T	ENST00000397196	ENSG00000111186	WNT5B	TRUE	FALSE
chr12	1639689	C	T	ENST00000397196	ENSG00000111186	WNT5B	TRUE	TRUE
chr12	1639692	G	T	ENST00000397196	ENSG00000111186	WNT5B	TRUE	TRUE
chr12	1639754	C	A	ENST00000397196	ENSG00000111186	WNT5B	TRUE	TRUE
chr12	1639758	G	T	ENST00000397196	ENSG00000111186	WNT5B	TRUE	TRUE
chr12	1639764	G	T	ENST00000397196	ENSG00000111186	WNT5B	TRUE	TRUE
chr12	1639778	C	A	ENST00000397196	ENSG00000111186	WNT5B	TRUE	TRUE
chr12	1639784	C	A	ENST00000397196	ENSG00000111186	WNT5B	TRUE	TRUE
chr12	1639803	A	T	ENST00000397196	ENSG00000111186	WNT5B	TRUE	TRUE
chr12	1639822	G	A	ENST00000397196	ENSG00000111186	WNT5B	TRUE	TRUE
chr12	1639823	G	A	ENST00000397196	ENSG00000111186	WNT5B	TRUE	TRUE
chr12	1639828	G	A	ENST00000397196	ENSG00000111186	WNT5B	TRUE	TRUE
chr12	1639829	G	A	ENST00000397196	ENSG00000111186	WNT5B	TRUE	TRUE
chr12	1639838	T	A	ENST00000397196	ENSG00000111186	WNT5B	TRUE	TRUE
chr12	1639851	G	T	ENST00000397196	ENSG00000111186	WNT5B	TRUE	TRUE
chr12	1639856	C	A	ENST00000397196	ENSG00000111186	WNT5B	TRUE	TRUE
chr12	1639856	C	G	ENST00000397196	ENSG00000111186	WNT5B	TRUE	TRUE
chr12	1639862	C	A	ENST00000397196	ENSG00000111186	WNT5B	TRUE	TRUE
chr12	1639862	C	G	ENST00000397196	ENSG00000111186	WNT5B	TRUE	TRUE
chr12	1639872	A	T	ENST00000397196	ENSG00000111186	WNT5B	TRUE	TRUE
chr12	1639875	G	T	ENST00000397196	ENSG00000111186	WNT5B	TRUE	TRUE
chr12	1639893	G	T	ENST00000397196	ENSG00000111186	WNT5B	TRUE	TRUE
chr12	1639896	C	T	ENST00000397196	ENSG00000111186	WNT5B	TRUE	TRUE
chr12	1639899	G	T	ENST00000397196	ENSG00000111186	WNT5B	TRUE	TRUE
chr12	1639902	A	T	ENST00000397196	ENSG00000111186	WNT5B	TRUE	TRUE
chr12	1639914	A	T	ENST00000397196	ENSG00000111186	WNT5B	TRUE	TRUE
chr12	1639917	G	T	ENST00000397196	ENSG00000111186	WNT5B	TRUE	TRUE
chr12	1639921	C	A	ENST00000397196	ENSG00000111186	WNT5B	TRUE	TRUE
chr12	1639921	C	G	ENST00000397196	ENSG00000111186	WNT5B	TRUE	TRUE
chr12	1639923	G	T	ENST00000397196	ENSG00000111186	WNT5B	TRUE	TRUE
chr12	1639926	G	T	ENST00000397196	ENSG00000111186	WNT5B	FALSE	FALSE
chr12	1639929	C	T	ENST00000397196	ENSG00000111186	WNT5B	FALSE	FALSE
chr12	1639953	C	T	ENST00000397196	ENSG00000111186	WNT5B	FALSE	FALSE
chr12	1639962	G	T	ENST00000397196	ENSG00000111186	WNT5B	FALSE	FALSE
chr12	1639977	G	A	ENST00000397196	ENSG00000111186	WNT5B	TRUE	FALSE
chr12	1639977	G	C	ENST00000397196	ENSG00000111186	WNT5B	TRUE	FALSE
chr12	1639977	G	T	ENST00000397196	ENSG00000111186	WNT5B	TRUE	FALSE
chr12	1639978	T	A	ENST00000397196	ENSG00000111186	WNT5B	TRUE	FALSE
chr12	1639978	T	C	ENST00000397196	ENSG00000111186	WNT5B	TRUE	FALSE
chr12	1639978	T	G	ENST00000397196	ENSG00000111186	WNT5B	TRUE	FALSE
chr12	1645792	A	C	ENST00000397196	ENSG00000111186	WNT5B	TRUE	FALSE
chr12	1645792	A	G	ENST00000397196	ENSG00000111186	WNT5B	TRUE	FALSE
chr12	1645792	A	T	ENST00000397196	ENSG00000111186	WNT5B	TRUE	FALSE
chr12	1645793	G	A	ENST00000397196	ENSG00000111186	WNT5B	TRUE	FALSE
chr12	1645793	G	C	ENST00000397196	ENSG00000111186	WNT5B	TRUE	FALSE
chr12	1645793	G	T	ENST00000397196	ENSG00000111186	WNT5B	TRUE	FALSE
chr12	1645802	T	A	ENST00000397196	ENSG00000111186	WNT5B	FALSE	FALSE
chr12	1645802	T	G	ENST00000397196	ENSG00000111186	WNT5B	FALSE	FALSE
chr12	1645803	A	T	ENST00000397196	ENSG00000111186	WNT5B	FALSE	FALSE
chr12	1645823	C	A	ENST00000397196	ENSG00000111186	WNT5B	FALSE	FALSE
chr12	1645824	A	T	ENST00000397196	ENSG00000111186	WNT5B	FALSE	FALSE
chr12	1645829	C	A	ENST00000397196	ENSG00000111186	WNT5B	FALSE	FALSE
chr12	1645840	C	A	ENST00000397196	ENSG00000111186	WNT5B	FALSE	FALSE
chr12	1645850	C	A	ENST00000397196	ENSG00000111186	WNT5B	FALSE	FALSE
chr12	1645857	A	T	ENST00000397196	ENSG00000111186	WNT5B	FALSE	FALSE
chr12	1645865	C	A	ENST00000397196	ENSG00000111186	WNT5B	FALSE	FALSE
chr12	1645867	G	A	ENST00000397196	ENSG00000111186	WNT5B	FALSE	FALSE
chr12	1645868	G	A	ENST00000397196	ENSG00000111186	WNT5B	FALSE	FALSE
chr12	1645872	C	T	ENST00000397196	ENSG00000111186	WNT5B	FALSE	FALSE
chr12	1645881	G	T	ENST00000397196	ENSG00000111186	WNT5B	FALSE	FALSE
chr12	1645890	A	T	ENST00000397196	ENSG00000111186	WNT5B	FALSE	FALSE
chr12	1645908	A	T	ENST00000397196	ENSG00000111186	WNT5B	FALSE	FALSE
chr12	1645911	G	T	ENST00000397196	ENSG00000111186	WNT5B	FALSE	FALSE
chr12	1645914	A	T	ENST00000397196	ENSG00000111186	WNT5B	FALSE	FALSE
chr12	1645919	C	A	ENST00000397196	ENSG00000111186	WNT5B	FALSE	FALSE
chr12	1645919	C	G	ENST00000397196	ENSG00000111186	WNT5B	FALSE	FALSE
chr12	1645950	A	T	ENST00000397196	ENSG00000111186	WNT5B	FALSE	FALSE
chr12	1645962	G	T	ENST00000397196	ENSG00000111186	WNT5B	FALSE	FALSE
chr12	1645986	C	T	ENST00000397196	ENSG00000111186	WNT5B	FALSE	FALSE
chr12	1645998	G	T	ENST00000397196	ENSG00000111186	WNT5B	FALSE	FALSE
chr12	1646012	T	A	ENST00000397196	ENSG00000111186	WNT5B	FALSE	FALSE
chr12	1646012	T	G	ENST00000397196	ENSG00000111186	WNT5B	FALSE	FALSE
chr12	1646033	C	A	ENST00000397196	ENSG00000111186	WNT5B	FALSE	FALSE
chr12	1646033	C	G	ENST00000397196	ENSG00000111186	WNT5B	FALSE	FALSE
chr12	1646036	C	A	ENST00000397196	ENSG00000111186	WNT5B	FALSE	FALSE
chr12	1646046	G	T	ENST00000397196	ENSG00000111186	WNT5B	FALSE	FALSE
chr12	1646070	C	T	ENST00000397196	ENSG00000111186	WNT5B	FALSE	FALSE
chr12	1646084	C	A	ENST00000397196	ENSG00000111186	WNT5B	FALSE	FALSE
chr12	1646088	A	T	ENST00000397196	ENSG00000111186	WNT5B	FALSE	FALSE
chr12	1646095	C	A	ENST00000397196	ENSG00000111186	WNT5B	FALSE	FALSE
chr12	1646097	G	T	ENST00000397196	ENSG00000111186	WNT5B	FALSE	FALSE
chr12	1646114	T	A	ENST00000397196	ENSG00000111186	WNT5B	FALSE	FALSE
chr12	1646115	G	T	ENST00000397196	ENSG00000111186	WNT5B	FALSE	FALSE
chr12	1646126	C	A	ENST00000397196	ENSG00000111186	WNT5B	FALSE	FALSE
chr12	1646129	C	A	ENST00000397196	ENSG00000111186	WNT5B	FALSE	FALSE
chr12	1646141	C	A	ENST00000397196	ENSG00000111186	WNT5B	FALSE	FALSE
chr12	1646141	C	G	ENST00000397196	ENSG00000111186	WNT5B	FALSE	FALSE
chr12	1646145	C	T	ENST00000397196	ENSG00000111186	WNT5B	FALSE	FALSE
chr12	1646151	A	T	ENST00000397196	ENSG00000111186	WNT5B	FALSE	FALSE
chr12	1646160	C	T	ENST00000397196	ENSG00000111186	WNT5B	FALSE	FALSE
chr12	1646166	G	T	ENST00000397196	ENSG00000111186	WNT5B	FALSE	FALSE
chr12	1646174	C	A	ENST00000397196	ENSG00000111186	WNT5B	FALSE	FALSE
chr12	1646180	C	A	ENST00000397196	ENSG00000111186	WNT5B	FALSE	FALSE
chr12	1646181	A	T	ENST00000397196	ENSG00000111186	WNT5B	FALSE	FALSE
chr12	1646191	G	A	ENST00000397196	ENSG00000111186	WNT5B	FALSE	FALSE
chr12	1646192	G	A	ENST00000397196	ENSG00000111186	WNT5B	FALSE	FALSE
chr12	1646195	C	A	ENST00000397196	ENSG00000111186	WNT5B	FALSE	FALSE
chr12	1646198	C	A	ENST00000397196	ENSG00000111186	WNT5B	FALSE	FALSE
chr12	1646210	T	A	ENST00000397196	ENSG00000111186	WNT5B	FALSE	FALSE
chr12	1646211	A	T	ENST00000397196	ENSG00000111186	WNT5B	FALSE	FALSE
chr12	1646214	A	T	ENST00000397196	ENSG00000111186	WNT5B	FALSE	FALSE
chr12	1646219	C	A	ENST00000397196	ENSG00000111186	WNT5B	FALSE	FALSE
chr12	1646223	G	T	ENST00000397196	ENSG00000111186	WNT5B	FALSE	FALSE
chr12	1646235	C	T	ENST00000397196	ENSG00000111186	WNT5B	FALSE	FALSE
chr12	1646240	C	A	ENST00000397196	ENSG00000111186	WNT5B	FALSE	FALSE
chr12	1646240	C	G	ENST00000397196	ENSG00000111186	WNT5B	FALSE	FALSE
chr12	1646246	T	A	ENST00000397196	ENSG00000111186	WNT5B	FALSE	FALSE
chr12	1646247	A	T	ENST00000397196	ENSG00000111186	WNT5B	FALSE	FALSE
chr12	1691192	G	A	ENST00000357103	ENSG00000006831	ADIPOR2	FALSE	FALSE
chr12	1691192	G	C	ENST00000357103	ENSG00000006831	ADIPOR2	FALSE	FALSE
chr12	1691192	G	T	ENST00000357103	ENSG00000006831	ADIPOR2	FALSE	FALSE
chr12	1691193	T	A	ENST00000357103	ENSG00000006831	ADIPOR2	FALSE	FALSE
chr12	1691193	T	C	ENST00000357103	ENSG00000006831	ADIPOR2	FALSE	FALSE
chr12	1691193	T	G	ENST00000357103	ENSG00000006831	ADIPOR2	FALSE	FALSE
chr12	1754256	A	C	ENST00000357103	ENSG00000006831	ADIPOR2	TRUE	FALSE
chr12	1754256	A	G	ENST00000357103	ENSG00000006831	ADIPOR2	TRUE	FALSE
chr12	1754256	A	T	ENST00000357103	ENSG00000006831	ADIPOR2	TRUE	FALSE
chr12	1754257	G	A	ENST00000357103	ENSG00000006831	ADIPOR2	TRUE	FALSE
chr12	1754257	G	C	ENST00000357103	ENSG00000006831	ADIPOR2	TRUE	FALSE
chr12	1754257	G	T	ENST00000357103	ENSG00000006831	ADIPOR2	TRUE	FALSE
chr12	1754350	G	T	ENST00000357103	ENSG00000006831	ADIPOR2	FALSE	FALSE
chr12	1754359	G	T	ENST00000357103	ENSG00000006831	ADIPOR2	FALSE	FALSE
chr12	1754365	C	T	ENST00000357103	ENSG00000006831	ADIPOR2	FALSE	FALSE
chr12	1754369	T	A	ENST00000357103	ENSG00000006831	ADIPOR2	FALSE	FALSE
chr12	1754376	C	A	ENST00000357103	ENSG00000006831	ADIPOR2	FALSE	FALSE
chr12	1754389	G	T	ENST00000357103	ENSG00000006831	ADIPOR2	FALSE	FALSE
chr12	1754407	A	T	ENST00000357103	ENSG00000006831	ADIPOR2	TRUE	FALSE
chr12	1754410	A	T	ENST00000357103	ENSG00000006831	ADIPOR2	TRUE	FALSE
chr12	1754419	C	T	ENST00000357103	ENSG00000006831	ADIPOR2	TRUE	TRUE
chr12	1754434	C	T	ENST00000357103	ENSG00000006831	ADIPOR2	TRUE	TRUE
chr12	1754437	A	T	ENST00000357103	ENSG00000006831	ADIPOR2	TRUE	TRUE
chr12	1754458	C	T	ENST00000357103	ENSG00000006831	ADIPOR2	TRUE	TRUE
chr12	1754461	G	T	ENST00000357103	ENSG00000006831	ADIPOR2	TRUE	TRUE
chr12	1754468	T	A	ENST00000357103	ENSG00000006831	ADIPOR2	TRUE	TRUE
chr12	1754470	G	T	ENST00000357103	ENSG00000006831	ADIPOR2	TRUE	TRUE
chr12	1754480	T	A	ENST00000357103	ENSG00000006831	ADIPOR2	TRUE	TRUE
chr12	1754480	T	G	ENST00000357103	ENSG00000006831	ADIPOR2	TRUE	TRUE
chr12	1754482	G	T	ENST00000357103	ENSG00000006831	ADIPOR2	TRUE	TRUE
chr12	1754509	A	T	ENST00000357103	ENSG00000006831	ADIPOR2	TRUE	TRUE
chr12	1754512	A	T	ENST00000357103	ENSG00000006831	ADIPOR2	TRUE	TRUE
chr12	1754515	G	A	ENST00000357103	ENSG00000006831	ADIPOR2	TRUE	FALSE
chr12	1754515	G	C	ENST00000357103	ENSG00000006831	ADIPOR2	TRUE	FALSE
chr12	1754515	G	T	ENST00000357103	ENSG00000006831	ADIPOR2	TRUE	FALSE
chr12	1754516	T	A	ENST00000357103	ENSG00000006831	ADIPOR2	TRUE	FALSE
chr12	1754516	T	C	ENST00000357103	ENSG00000006831	ADIPOR2	TRUE	FALSE
chr12	1754516	T	G	ENST00000357103	ENSG00000006831	ADIPOR2	TRUE	FALSE
chr12	1772840	A	C	ENST00000357103	ENSG00000006831	ADIPOR2	TRUE	FALSE
chr12	1772840	A	G	ENST00000357103	ENSG00000006831	ADIPOR2	TRUE	FALSE
chr12	1772840	A	T	ENST00000357103	ENSG00000006831	ADIPOR2	TRUE	FALSE
chr12	1772841	G	A	ENST00000357103	ENSG00000006831	ADIPOR2	TRUE	FALSE
chr12	1772841	G	C	ENST00000357103	ENSG00000006831	ADIPOR2	TRUE	FALSE
chr12	1772841	G	T	ENST00000357103	ENSG00000006831	ADIPOR2	TRUE	FALSE
chr12	1772848	G	T	ENST00000357103	ENSG00000006831	ADIPOR2	TRUE	TRUE
chr12	1772851	G	T	ENST00000357103	ENSG00000006831	ADIPOR2	TRUE	TRUE
chr12	1772857	G	T	ENST00000357103	ENSG00000006831	ADIPOR2	TRUE	TRUE
chr12	1772862	C	A	ENST00000357103	ENSG00000006831	ADIPOR2	TRUE	TRUE
chr12	1772862	C	G	ENST00000357103	ENSG00000006831	ADIPOR2	TRUE	TRUE
chr12	1772869	G	T	ENST00000357103	ENSG00000006831	ADIPOR2	TRUE	TRUE
chr12	1772878	C	T	ENST00000357103	ENSG00000006831	ADIPOR2	TRUE	TRUE
chr12	1772881	G	T	ENST00000357103	ENSG00000006831	ADIPOR2	TRUE	TRUE
chr12	1772887	G	T	ENST00000357103	ENSG00000006831	ADIPOR2	TRUE	TRUE
chr12	1772915	T	A	ENST00000357103	ENSG00000006831	ADIPOR2	TRUE	TRUE
chr12	1772915	T	G	ENST00000357103	ENSG00000006831	ADIPOR2	TRUE	TRUE
chr12	1772917	C	T	ENST00000357103	ENSG00000006831	ADIPOR2	TRUE	TRUE
chr12	1772935	G	T	ENST00000357103	ENSG00000006831	ADIPOR2	TRUE	TRUE
chr12	1772938	A	T	ENST00000357103	ENSG00000006831	ADIPOR2	TRUE	TRUE
chr12	1772944	G	T	ENST00000357103	ENSG00000006831	ADIPOR2	TRUE	TRUE
chr12	1772947	G	T	ENST00000357103	ENSG00000006831	ADIPOR2	TRUE	TRUE
chr12	1772958	T	A	ENST00000357103	ENSG00000006831	ADIPOR2	TRUE	TRUE
chr12	1772959	A	T	ENST00000357103	ENSG00000006831	ADIPOR2	TRUE	TRUE
chr12	1772962	G	A	ENST00000357103	ENSG00000006831	ADIPOR2	TRUE	TRUE
chr12	1772962	G	C	ENST00000357103	ENSG00000006831	ADIPOR2	TRUE	TRUE
chr12	1772962	G	T	ENST00000357103	ENSG00000006831	ADIPOR2	TRUE	TRUE
chr12	1772963	T	A	ENST00000357103	ENSG00000006831	ADIPOR2	TRUE	TRUE
chr12	1772963	T	C	ENST00000357103	ENSG00000006831	ADIPOR2	FALSE	FALSE
chr12	1772963	T	G	ENST00000357103	ENSG00000006831	ADIPOR2	TRUE	TRUE
chr12	1777852	A	C	ENST00000357103	ENSG00000006831	ADIPOR2	TRUE	FALSE
chr12	1777852	A	G	ENST00000357103	ENSG00000006831	ADIPOR2	TRUE	FALSE
chr12	1777852	A	T	ENST00000357103	ENSG00000006831	ADIPOR2	TRUE	FALSE
chr12	1777853	G	A	ENST00000357103	ENSG00000006831	ADIPOR2	TRUE	FALSE
chr12	1777853	G	C	ENST00000357103	ENSG00000006831	ADIPOR2	TRUE	FALSE
chr12	1777853	G	T	ENST00000357103	ENSG00000006831	ADIPOR2	TRUE	FALSE
chr12	1777858	G	A	ENST00000357103	ENSG00000006831	ADIPOR2	TRUE	TRUE
chr12	1777859	G	A	ENST00000357103	ENSG00000006831	ADIPOR2	TRUE	TRUE
chr12	1777860	G	T	ENST00000357103	ENSG00000006831	ADIPOR2	TRUE	TRUE
chr12	1777870	G	A	ENST00000357103	ENSG00000006831	ADIPOR2	TRUE	TRUE
chr12	1777871	G	A	ENST00000357103	ENSG00000006831	ADIPOR2	TRUE	TRUE
chr12	1777872	C	T	ENST00000357103	ENSG00000006831	ADIPOR2	TRUE	TRUE
chr12	1777903	G	A	ENST00000357103	ENSG00000006831	ADIPOR2	TRUE	TRUE
chr12	1777904	G	A	ENST00000357103	ENSG00000006831	ADIPOR2	TRUE	TRUE
chr12	1777908	A	T	ENST00000357103	ENSG00000006831	ADIPOR2	TRUE	TRUE
chr12	1777927	T	A	ENST00000357103	ENSG00000006831	ADIPOR2	TRUE	TRUE
chr12	1777932	G	T	ENST00000357103	ENSG00000006831	ADIPOR2	TRUE	TRUE
chr12	1777967	T	A	ENST00000357103	ENSG00000006831	ADIPOR2	TRUE	TRUE
chr12	1777971	A	T	ENST00000357103	ENSG00000006831	ADIPOR2	TRUE	TRUE
chr12	1777983	A	T	ENST00000357103	ENSG00000006831	ADIPOR2	TRUE	TRUE
chr12	1777995	G	T	ENST00000357103	ENSG00000006831	ADIPOR2	TRUE	TRUE
chr12	1778011	G	A	ENST00000357103	ENSG00000006831	ADIPOR2	TRUE	TRUE
chr12	1778012	G	A	ENST00000357103	ENSG00000006831	ADIPOR2	TRUE	TRUE
chr12	1778023	T	A	ENST00000357103	ENSG00000006831	ADIPOR2	TRUE	TRUE
chr12	1778023	T	G	ENST00000357103	ENSG00000006831	ADIPOR2	TRUE	TRUE
chr12	1778026	G	A	ENST00000357103	ENSG00000006831	ADIPOR2	TRUE	FALSE
chr12	1778026	G	C	ENST00000357103	ENSG00000006831	ADIPOR2	TRUE	FALSE
chr12	1778026	G	T	ENST00000357103	ENSG00000006831	ADIPOR2	TRUE	FALSE
chr12	1778027	T	A	ENST00000357103	ENSG00000006831	ADIPOR2	TRUE	FALSE
chr12	1778027	T	C	ENST00000357103	ENSG00000006831	ADIPOR2	TRUE	FALSE
chr12	1778027	T	G	ENST00000357103	ENSG00000006831	ADIPOR2	TRUE	FALSE
chr12	1780449	A	C	ENST00000357103	ENSG00000006831	ADIPOR2	TRUE	FALSE
chr12	1780449	A	G	ENST00000357103	ENSG00000006831	ADIPOR2	TRUE	FALSE
chr12	1780449	A	T	ENST00000357103	ENSG00000006831	ADIPOR2	TRUE	FALSE
chr12	1780450	G	A	ENST00000357103	ENSG00000006831	ADIPOR2	TRUE	FALSE
chr12	1780450	G	C	ENST00000357103	ENSG00000006831	ADIPOR2	TRUE	FALSE
chr12	1780450	G	T	ENST00000357103	ENSG00000006831	ADIPOR2	TRUE	FALSE
chr12	1780455	T	A	ENST00000357103	ENSG00000006831	ADIPOR2	TRUE	TRUE
chr12	1780470	C	A	ENST00000357103	ENSG00000006831	ADIPOR2	TRUE	TRUE
chr12	1780485	T	A	ENST00000357103	ENSG00000006831	ADIPOR2	TRUE	TRUE
chr12	1780485	T	G	ENST00000357103	ENSG00000006831	ADIPOR2	TRUE	TRUE
chr12	1780522	C	T	ENST00000357103	ENSG00000006831	ADIPOR2	TRUE	TRUE
chr12	1780525	G	T	ENST00000357103	ENSG00000006831	ADIPOR2	TRUE	TRUE
chr12	1780528	A	T	ENST00000357103	ENSG00000006831	ADIPOR2	TRUE	TRUE
chr12	1780540	G	T	ENST00000357103	ENSG00000006831	ADIPOR2	TRUE	TRUE
chr12	1780544	T	A	ENST00000357103	ENSG00000006831	ADIPOR2	TRUE	TRUE
chr12	1780544	T	G	ENST00000357103	ENSG00000006831	ADIPOR2	TRUE	TRUE
chr12	1780553	T	A	ENST00000357103	ENSG00000006831	ADIPOR2	TRUE	TRUE
chr12	1780553	T	G	ENST00000357103	ENSG00000006831	ADIPOR2	TRUE	TRUE
chr12	1780555	G	T	ENST00000357103	ENSG00000006831	ADIPOR2	TRUE	TRUE
chr12	1780569	C	A	ENST00000357103	ENSG00000006831	ADIPOR2	TRUE	TRUE
chr12	1780580	C	A	ENST00000357103	ENSG00000006831	ADIPOR2	TRUE	TRUE
chr12	1780580	C	G	ENST00000357103	ENSG00000006831	ADIPOR2	TRUE	TRUE
chr12	1780583	G	A	ENST00000357103	ENSG00000006831	ADIPOR2	TRUE	TRUE
chr12	1780584	G	A	ENST00000357103	ENSG00000006831	ADIPOR2	TRUE	TRUE
chr12	1780602	C	A	ENST00000357103	ENSG00000006831	ADIPOR2	TRUE	TRUE
chr12	1780602	C	G	ENST00000357103	ENSG00000006831	ADIPOR2	TRUE	TRUE
chr12	1780605	C	A	ENST00000357103	ENSG00000006831	ADIPOR2	TRUE	TRUE
chr12	1780610	C	A	ENST00000357103	ENSG00000006831	ADIPOR2	TRUE	TRUE
chr12	1780610	C	G	ENST00000357103	ENSG00000006831	ADIPOR2	TRUE	TRUE
chr12	1780612	G	T	ENST00000357103	ENSG00000006831	ADIPOR2	TRUE	TRUE
chr12	1780636	A	T	ENST00000357103	ENSG00000006831	ADIPOR2	TRUE	TRUE
chr12	1780638	G	A	ENST00000357103	ENSG00000006831	ADIPOR2	TRUE	FALSE
chr12	1780638	G	C	ENST00000357103	ENSG00000006831	ADIPOR2	TRUE	FALSE
chr12	1780638	G	T	ENST00000357103	ENSG00000006831	ADIPOR2	TRUE	FALSE
chr12	1780639	T	A	ENST00000357103	ENSG00000006831	ADIPOR2	TRUE	FALSE
chr12	1780639	T	C	ENST00000357103	ENSG00000006831	ADIPOR2	TRUE	FALSE
chr12	1780639	T	G	ENST00000357103	ENSG00000006831	ADIPOR2	TRUE	FALSE
chr12	1780887	A	C	ENST00000357103	ENSG00000006831	ADIPOR2	TRUE	FALSE
chr12	1780887	A	G	ENST00000357103	ENSG00000006831	ADIPOR2	TRUE	FALSE
chr12	1780887	A	T	ENST00000357103	ENSG00000006831	ADIPOR2	TRUE	FALSE
chr12	1780888	G	A	ENST00000357103	ENSG00000006831	ADIPOR2	TRUE	FALSE
chr12	1780888	G	C	ENST00000357103	ENSG00000006831	ADIPOR2	TRUE	FALSE
chr12	1780888	G	T	ENST00000357103	ENSG00000006831	ADIPOR2	TRUE	FALSE
chr12	1780898	C	A	ENST00000357103	ENSG00000006831	ADIPOR2	TRUE	TRUE
chr12	1780898	C	G	ENST00000357103	ENSG00000006831	ADIPOR2	TRUE	TRUE
chr12	1780923	G	T	ENST00000357103	ENSG00000006831	ADIPOR2	TRUE	TRUE
chr12	1780939	G	A	ENST00000357103	ENSG00000006831	ADIPOR2	TRUE	TRUE
chr12	1780940	G	A	ENST00000357103	ENSG00000006831	ADIPOR2	TRUE	TRUE
chr12	1780946	T	A	ENST00000357103	ENSG00000006831	ADIPOR2	TRUE	TRUE
chr12	1780946	T	G	ENST00000357103	ENSG00000006831	ADIPOR2	TRUE	TRUE
chr12	1780949	T	A	ENST00000357103	ENSG00000006831	ADIPOR2	TRUE	TRUE
chr12	1780949	T	G	ENST00000357103	ENSG00000006831	ADIPOR2	TRUE	TRUE
chr12	1780958	C	A	ENST00000357103	ENSG00000006831	ADIPOR2	TRUE	TRUE
chr12	1780958	C	G	ENST00000357103	ENSG00000006831	ADIPOR2	TRUE	TRUE
chr12	1780961	T	A	ENST00000357103	ENSG00000006831	ADIPOR2	TRUE	TRUE
chr12	1780968	C	T	ENST00000357103	ENSG00000006831	ADIPOR2	TRUE	TRUE
chr12	1780976	C	A	ENST00000357103	ENSG00000006831	ADIPOR2	TRUE	TRUE
chr12	1780985	C	A	ENST00000357103	ENSG00000006831	ADIPOR2	TRUE	TRUE
chr12	1780985	C	G	ENST00000357103	ENSG00000006831	ADIPOR2	TRUE	TRUE
chr12	1780987	T	A	ENST00000357103	ENSG00000006831	ADIPOR2	TRUE	TRUE
chr12	1781000	T	A	ENST00000357103	ENSG00000006831	ADIPOR2	TRUE	TRUE
chr12	1781031	C	T	ENST00000357103	ENSG00000006831	ADIPOR2	TRUE	TRUE
chr12	1781035	G	A	ENST00000357103	ENSG00000006831	ADIPOR2	TRUE	TRUE
chr12	1781036	G	A	ENST00000357103	ENSG00000006831	ADIPOR2	TRUE	TRUE
chr12	1781055	C	T	ENST00000357103	ENSG00000006831	ADIPOR2	TRUE	TRUE
chr12	1781060	T	A	ENST00000357103	ENSG00000006831	ADIPOR2	TRUE	TRUE
chr12	1781060	T	G	ENST00000357103	ENSG00000006831	ADIPOR2	TRUE	TRUE
chr12	1781064	G	T	ENST00000357103	ENSG00000006831	ADIPOR2	TRUE	TRUE
chr12	1781070	A	T	ENST00000357103	ENSG00000006831	ADIPOR2	TRUE	TRUE
chr12	1781076	G	T	ENST00000357103	ENSG00000006831	ADIPOR2	TRUE	TRUE
chr12	1781077	G	A	ENST00000357103	ENSG00000006831	ADIPOR2	TRUE	FALSE
chr12	1781077	G	C	ENST00000357103	ENSG00000006831	ADIPOR2	TRUE	FALSE
chr12	1781077	G	T	ENST00000357103	ENSG00000006831	ADIPOR2	TRUE	FALSE
chr12	1781078	T	A	ENST00000357103	ENSG00000006831	ADIPOR2	TRUE	FALSE
chr12	1781078	T	C	ENST00000357103	ENSG00000006831	ADIPOR2	TRUE	FALSE
chr12	1781078	T	G	ENST00000357103	ENSG00000006831	ADIPOR2	TRUE	FALSE
chr12	1783878	A	C	ENST00000357103	ENSG00000006831	ADIPOR2	TRUE	FALSE
chr12	1783878	A	G	ENST00000357103	ENSG00000006831	ADIPOR2	TRUE	FALSE
chr12	1783878	A	T	ENST00000357103	ENSG00000006831	ADIPOR2	TRUE	FALSE
chr12	1783879	G	A	ENST00000357103	ENSG00000006831	ADIPOR2	TRUE	FALSE
chr12	1783879	G	C	ENST00000357103	ENSG00000006831	ADIPOR2	TRUE	FALSE
chr12	1783879	G	T	ENST00000357103	ENSG00000006831	ADIPOR2	TRUE	FALSE
chr12	1783889	T	A	ENST00000357103	ENSG00000006831	ADIPOR2	TRUE	TRUE
chr12	1783906	G	T	ENST00000357103	ENSG00000006831	ADIPOR2	TRUE	TRUE
chr12	1783922	T	A	ENST00000357103	ENSG00000006831	ADIPOR2	TRUE	TRUE
chr12	1783929	T	A	ENST00000357103	ENSG00000006831	ADIPOR2	TRUE	TRUE
chr12	1783929	T	G	ENST00000357103	ENSG00000006831	ADIPOR2	TRUE	TRUE
chr12	1783937	C	A	ENST00000357103	ENSG00000006831	ADIPOR2	TRUE	TRUE
chr12	1783939	G	T	ENST00000357103	ENSG00000006831	ADIPOR2	TRUE	TRUE
chr12	1783951	A	T	ENST00000357103	ENSG00000006831	ADIPOR2	TRUE	TRUE
chr12	1783969	C	T	ENST00000357103	ENSG00000006831	ADIPOR2	TRUE	TRUE
chr12	1783979	G	A	ENST00000357103	ENSG00000006831	ADIPOR2	TRUE	TRUE
chr12	1783980	G	A	ENST00000357103	ENSG00000006831	ADIPOR2	TRUE	TRUE
chr12	1783982	T	A	ENST00000357103	ENSG00000006831	ADIPOR2	TRUE	TRUE
chr12	1784004	C	A	ENST00000357103	ENSG00000006831	ADIPOR2	TRUE	TRUE
chr12	1784004	C	G	ENST00000357103	ENSG00000006831	ADIPOR2	TRUE	TRUE
chr12	1784011	G	T	ENST00000357103	ENSG00000006831	ADIPOR2	TRUE	TRUE
chr12	1784025	T	A	ENST00000357103	ENSG00000006831	ADIPOR2	FALSE	FALSE
chr12	1784025	T	G	ENST00000357103	ENSG00000006831	ADIPOR2	FALSE	FALSE
chr12	1784041	G	T	ENST00000357103	ENSG00000006831	ADIPOR2	FALSE	FALSE
chr12	1784059	A	T	ENST00000357103	ENSG00000006831	ADIPOR2	FALSE	FALSE
chr12	1784064	T	A	ENST00000357103	ENSG00000006831	ADIPOR2	FALSE	FALSE
chr12	1784072	G	A	ENST00000357103	ENSG00000006831	ADIPOR2	FALSE	FALSE
chr12	1784073	G	A	ENST00000357103	ENSG00000006831	ADIPOR2	FALSE	FALSE
chr12	1784074	G	A	ENST00000357103	ENSG00000006831	ADIPOR2	TRUE	FALSE
chr12	1784074	G	C	ENST00000357103	ENSG00000006831	ADIPOR2	TRUE	FALSE
chr12	1784074	G	T	ENST00000357103	ENSG00000006831	ADIPOR2	TRUE	FALSE
chr12	1784075	T	A	ENST00000357103	ENSG00000006831	ADIPOR2	TRUE	FALSE
chr12	1784075	T	C	ENST00000357103	ENSG00000006831	ADIPOR2	TRUE	FALSE
chr12	1784075	T	G	ENST00000357103	ENSG00000006831	ADIPOR2	TRUE	FALSE
chr12	1785942	A	C	ENST00000357103	ENSG00000006831	ADIPOR2	TRUE	FALSE
chr12	1785942	A	G	ENST00000357103	ENSG00000006831	ADIPOR2	TRUE	FALSE
chr12	1785942	A	T	ENST00000357103	ENSG00000006831	ADIPOR2	TRUE	FALSE
chr12	1785943	G	A	ENST00000357103	ENSG00000006831	ADIPOR2	TRUE	FALSE
chr12	1785943	G	C	ENST00000357103	ENSG00000006831	ADIPOR2	TRUE	FALSE
chr12	1785943	G	T	ENST00000357103	ENSG00000006831	ADIPOR2	TRUE	FALSE
chr12	1785956	C	T	ENST00000357103	ENSG00000006831	ADIPOR2	FALSE	FALSE
chr12	1785983	G	T	ENST00000357103	ENSG00000006831	ADIPOR2	FALSE	FALSE
chr12	1786011	C	A	ENST00000357103	ENSG00000006831	ADIPOR2	FALSE	FALSE
chr12	1786011	C	G	ENST00000357103	ENSG00000006831	ADIPOR2	FALSE	FALSE
chr12	1786019	C	T	ENST00000357103	ENSG00000006831	ADIPOR2	FALSE	FALSE
chr12	1786022	G	T	ENST00000357103	ENSG00000006831	ADIPOR2	FALSE	FALSE
chr12	1786051	C	A	ENST00000357103	ENSG00000006831	ADIPOR2	FALSE	FALSE
chr12	1786055	G	T	ENST00000357103	ENSG00000006831	ADIPOR2	FALSE	FALSE
chr12	1786058	G	T	ENST00000357103	ENSG00000006831	ADIPOR2	FALSE	FALSE
chr12	1793669	G	A	ENST00000382722	ENSG00000151062	CACNA2D4	FALSE	FALSE
chr12	1793682	C	T	ENST00000382722	ENSG00000151062	CACNA2D4	FALSE	FALSE
chr12	1793683	C	T	ENST00000382722	ENSG00000151062	CACNA2D4	FALSE	FALSE
chr12	1793688	A	T	ENST00000382722	ENSG00000151062	CACNA2D4	FALSE	FALSE
chr12	1793716	G	T	ENST00000382722	ENSG00000151062	CACNA2D4	FALSE	FALSE
chr12	1793722	G	C	ENST00000382722	ENSG00000151062	CACNA2D4	FALSE	FALSE
chr12	1793722	G	T	ENST00000382722	ENSG00000151062	CACNA2D4	FALSE	FALSE
chr12	1793731	G	T	ENST00000382722	ENSG00000151062	CACNA2D4	FALSE	FALSE
chr12	1793742	G	T	ENST00000382722	ENSG00000151062	CACNA2D4	FALSE	FALSE
chr12	1793750	G	A	ENST00000382722	ENSG00000151062	CACNA2D4	FALSE	FALSE
chr12	1793759	C	A	ENST00000382722	ENSG00000151062	CACNA2D4	FALSE	FALSE
chr12	1793760	C	A	ENST00000382722	ENSG00000151062	CACNA2D4	FALSE	FALSE
chr12	1793760	C	G	ENST00000382722	ENSG00000151062	CACNA2D4	FALSE	FALSE
chr12	1793760	C	T	ENST00000382722	ENSG00000151062	CACNA2D4	FALSE	FALSE
chr12	1793761	T	A	ENST00000382722	ENSG00000151062	CACNA2D4	FALSE	FALSE
chr12	1793761	T	C	ENST00000382722	ENSG00000151062	CACNA2D4	FALSE	FALSE
chr12	1793761	T	G	ENST00000382722	ENSG00000151062	CACNA2D4	FALSE	FALSE
chr12	1795297	A	C	ENST00000382722	ENSG00000151062	CACNA2D4	TRUE	FALSE
chr12	1795297	A	G	ENST00000382722	ENSG00000151062	CACNA2D4	TRUE	FALSE
chr12	1795297	A	T	ENST00000382722	ENSG00000151062	CACNA2D4	TRUE	FALSE
chr12	1795298	C	A	ENST00000382722	ENSG00000151062	CACNA2D4	TRUE	FALSE
chr12	1795298	C	G	ENST00000382722	ENSG00000151062	CACNA2D4	TRUE	FALSE
chr12	1795298	C	T	ENST00000382722	ENSG00000151062	CACNA2D4	TRUE	FALSE
chr12	1795301	C	A	ENST00000382722	ENSG00000151062	CACNA2D4	FALSE	FALSE
chr12	1795317	G	T	ENST00000382722	ENSG00000151062	CACNA2D4	FALSE	FALSE
chr12	1795331	G	A	ENST00000382722	ENSG00000151062	CACNA2D4	FALSE	FALSE
chr12	1795343	T	A	ENST00000382722	ENSG00000151062	CACNA2D4	FALSE	FALSE
chr12	1795346	G	A	ENST00000382722	ENSG00000151062	CACNA2D4	FALSE	FALSE
chr12	1795362	A	T	ENST00000382722	ENSG00000151062	CACNA2D4	TRUE	TRUE
chr12	1795367	T	A	ENST00000382722	ENSG00000151062	CACNA2D4	TRUE	TRUE
chr12	1795380	A	C	ENST00000382722	ENSG00000151062	CACNA2D4	TRUE	TRUE
chr12	1795380	A	T	ENST00000382722	ENSG00000151062	CACNA2D4	TRUE	TRUE
chr12	1795382	G	A	ENST00000382722	ENSG00000151062	CACNA2D4	FALSE	FALSE
chr12	1795382	G	C	ENST00000382722	ENSG00000151062	CACNA2D4	FALSE	FALSE
chr12	1795382	G	T	ENST00000382722	ENSG00000151062	CACNA2D4	FALSE	FALSE
chr12	1795383	T	A	ENST00000382722	ENSG00000151062	CACNA2D4	FALSE	FALSE
chr12	1795383	T	C	ENST00000382722	ENSG00000151062	CACNA2D4	FALSE	FALSE
chr12	1795383	T	G	ENST00000382722	ENSG00000151062	CACNA2D4	FALSE	FALSE
chr12	1795666	A	C	ENST00000382722	ENSG00000151062	CACNA2D4	FALSE	FALSE
chr12	1795666	A	G	ENST00000382722	ENSG00000151062	CACNA2D4	FALSE	FALSE
chr12	1795666	A	T	ENST00000382722	ENSG00000151062	CACNA2D4	FALSE	FALSE
chr12	1795667	T	A	ENST00000382722	ENSG00000151062	CACNA2D4	FALSE	FALSE
chr12	1795667	T	C	ENST00000382722	ENSG00000151062	CACNA2D4	FALSE	FALSE
chr12	1795667	T	G	ENST00000382722	ENSG00000151062	CACNA2D4	FALSE	FALSE
chr12	1795671	T	A	ENST00000382722	ENSG00000151062	CACNA2D4	TRUE	TRUE
chr12	1795677	C	A	ENST00000382722	ENSG00000151062	CACNA2D4	TRUE	TRUE
chr12	1795686	C	A	ENST00000382722	ENSG00000151062	CACNA2D4	TRUE	TRUE
chr12	1795689	G	A	ENST00000382722	ENSG00000151062	CACNA2D4	TRUE	TRUE
chr12	1795711	G	T	ENST00000382722	ENSG00000151062	CACNA2D4	TRUE	TRUE
chr12	1795717	A	T	ENST00000382722	ENSG00000151062	CACNA2D4	TRUE	TRUE
chr12	1795764	G	A	ENST00000382722	ENSG00000151062	CACNA2D4	TRUE	TRUE
chr12	1795767	G	A	ENST00000382722	ENSG00000151062	CACNA2D4	TRUE	TRUE
chr12	1795781	C	A	ENST00000382722	ENSG00000151062	CACNA2D4	TRUE	FALSE
chr12	1795781	C	G	ENST00000382722	ENSG00000151062	CACNA2D4	TRUE	FALSE
chr12	1795781	C	T	ENST00000382722	ENSG00000151062	CACNA2D4	TRUE	FALSE
chr12	1795782	T	A	ENST00000382722	ENSG00000151062	CACNA2D4	TRUE	FALSE
chr12	1795782	T	C	ENST00000382722	ENSG00000151062	CACNA2D4	TRUE	FALSE
chr12	1795782	T	G	ENST00000382722	ENSG00000151062	CACNA2D4	TRUE	FALSE
chr12	1797416	A	C	ENST00000382722	ENSG00000151062	CACNA2D4	TRUE	FALSE
chr12	1797416	A	G	ENST00000382722	ENSG00000151062	CACNA2D4	TRUE	FALSE
chr12	1797416	A	T	ENST00000382722	ENSG00000151062	CACNA2D4	TRUE	FALSE
chr12	1797417	C	A	ENST00000382722	ENSG00000151062	CACNA2D4	TRUE	FALSE
chr12	1797417	C	G	ENST00000382722	ENSG00000151062	CACNA2D4	TRUE	FALSE
chr12	1797417	C	T	ENST00000382722	ENSG00000151062	CACNA2D4	TRUE	FALSE
chr12	1797419	T	A	ENST00000382722	ENSG00000151062	CACNA2D4	TRUE	TRUE
chr12	1797422	G	A	ENST00000382722	ENSG00000151062	CACNA2D4	TRUE	TRUE
chr12	1797423	G	T	ENST00000382722	ENSG00000151062	CACNA2D4	TRUE	TRUE
chr12	1797432	G	T	ENST00000382722	ENSG00000151062	CACNA2D4	TRUE	TRUE
chr12	1797437	C	A	ENST00000382722	ENSG00000151062	CACNA2D4	TRUE	TRUE
chr12	1797455	C	A	ENST00000382722	ENSG00000151062	CACNA2D4	TRUE	TRUE
chr12	1797470	G	A	ENST00000382722	ENSG00000151062	CACNA2D4	TRUE	TRUE
chr12	1797471	G	C	ENST00000382722	ENSG00000151062	CACNA2D4	TRUE	TRUE
chr12	1797471	G	T	ENST00000382722	ENSG00000151062	CACNA2D4	TRUE	TRUE
chr12	1797486	G	C	ENST00000382722	ENSG00000151062	CACNA2D4	TRUE	TRUE
chr12	1797486	G	T	ENST00000382722	ENSG00000151062	CACNA2D4	TRUE	TRUE
chr12	1797491	C	A	ENST00000382722	ENSG00000151062	CACNA2D4	TRUE	TRUE
chr12	1797498	G	T	ENST00000382722	ENSG00000151062	CACNA2D4	TRUE	TRUE
chr12	1797506	G	A	ENST00000382722	ENSG00000151062	CACNA2D4	TRUE	TRUE
chr12	1797518	G	A	ENST00000382722	ENSG00000151062	CACNA2D4	TRUE	TRUE
chr12	1797521	T	A	ENST00000382722	ENSG00000151062	CACNA2D4	TRUE	TRUE
chr12	1797524	T	A	ENST00000382722	ENSG00000151062	CACNA2D4	TRUE	TRUE
chr12	1797530	T	A	ENST00000382722	ENSG00000151062	CACNA2D4	TRUE	TRUE
chr12	1797536	C	A	ENST00000382722	ENSG00000151062	CACNA2D4	TRUE	FALSE
chr12	1797536	C	G	ENST00000382722	ENSG00000151062	CACNA2D4	TRUE	FALSE
chr12	1797536	C	T	ENST00000382722	ENSG00000151062	CACNA2D4	TRUE	FALSE
chr12	1797537	T	A	ENST00000382722	ENSG00000151062	CACNA2D4	TRUE	FALSE
chr12	1797537	T	C	ENST00000382722	ENSG00000151062	CACNA2D4	TRUE	FALSE
chr12	1797537	T	G	ENST00000382722	ENSG00000151062	CACNA2D4	TRUE	FALSE
chr12	1799673	A	C	ENST00000382722	ENSG00000151062	CACNA2D4	FALSE	FALSE
chr12	1799673	A	G	ENST00000382722	ENSG00000151062	CACNA2D4	FALSE	FALSE
chr12	1799673	A	T	ENST00000382722	ENSG00000151062	CACNA2D4	FALSE	FALSE
chr12	1799674	C	A	ENST00000382722	ENSG00000151062	CACNA2D4	FALSE	FALSE
chr12	1799674	C	G	ENST00000382722	ENSG00000151062	CACNA2D4	FALSE	FALSE
chr12	1799674	C	T	ENST00000382722	ENSG00000151062	CACNA2D4	FALSE	FALSE
chr12	1799693	T	A	ENST00000382722	ENSG00000151062	CACNA2D4	TRUE	TRUE
chr12	1799696	C	A	ENST00000382722	ENSG00000151062	CACNA2D4	FALSE	FALSE
chr12	1799696	C	G	ENST00000382722	ENSG00000151062	CACNA2D4	FALSE	FALSE
chr12	1799696	C	T	ENST00000382722	ENSG00000151062	CACNA2D4	FALSE	FALSE
chr12	1799697	T	A	ENST00000382722	ENSG00000151062	CACNA2D4	FALSE	FALSE
chr12	1799697	T	C	ENST00000382722	ENSG00000151062	CACNA2D4	FALSE	FALSE
chr12	1799697	T	G	ENST00000382722	ENSG00000151062	CACNA2D4	FALSE	FALSE
chr12	1799998	A	C	ENST00000382722	ENSG00000151062	CACNA2D4	FALSE	FALSE
chr12	1799998	A	G	ENST00000382722	ENSG00000151062	CACNA2D4	FALSE	FALSE
chr12	1799998	A	T	ENST00000382722	ENSG00000151062	CACNA2D4	FALSE	FALSE
chr12	1799999	C	A	ENST00000382722	ENSG00000151062	CACNA2D4	FALSE	FALSE
chr12	1799999	C	G	ENST00000382722	ENSG00000151062	CACNA2D4	FALSE	FALSE
chr12	1799999	C	T	ENST00000382722	ENSG00000151062	CACNA2D4	FALSE	FALSE
chr12	1800003	C	A	ENST00000382722	ENSG00000151062	CACNA2D4	TRUE	TRUE
chr12	1800012	T	A	ENST00000382722	ENSG00000151062	CACNA2D4	TRUE	TRUE
chr12	1800016	G	C	ENST00000382722	ENSG00000151062	CACNA2D4	TRUE	TRUE
chr12	1800016	G	T	ENST00000382722	ENSG00000151062	CACNA2D4	TRUE	TRUE
chr12	1800019	C	T	ENST00000382722	ENSG00000151062	CACNA2D4	TRUE	TRUE
chr12	1800020	C	T	ENST00000382722	ENSG00000151062	CACNA2D4	TRUE	TRUE
chr12	1800028	C	T	ENST00000382722	ENSG00000151062	CACNA2D4	TRUE	TRUE
chr12	1800029	C	T	ENST00000382722	ENSG00000151062	CACNA2D4	TRUE	TRUE
chr12	1800037	C	T	ENST00000382722	ENSG00000151062	CACNA2D4	TRUE	TRUE
chr12	1800038	C	T	ENST00000382722	ENSG00000151062	CACNA2D4	TRUE	TRUE
chr12	1800042	C	A	ENST00000382722	ENSG00000151062	CACNA2D4	TRUE	TRUE
chr12	1800053	C	A	ENST00000382722	ENSG00000151062	CACNA2D4	FALSE	FALSE
chr12	1800053	C	G	ENST00000382722	ENSG00000151062	CACNA2D4	FALSE	FALSE
chr12	1800053	C	T	ENST00000382722	ENSG00000151062	CACNA2D4	FALSE	FALSE
chr12	1800054	T	A	ENST00000382722	ENSG00000151062	CACNA2D4	FALSE	FALSE
chr12	1800054	T	C	ENST00000382722	ENSG00000151062	CACNA2D4	FALSE	FALSE
chr12	1800054	T	G	ENST00000382722	ENSG00000151062	CACNA2D4	FALSE	FALSE
chr12	1800384	A	C	ENST00000382722	ENSG00000151062	CACNA2D4	FALSE	FALSE
chr12	1800384	A	G	ENST00000382722	ENSG00000151062	CACNA2D4	FALSE	FALSE
chr12	1800384	A	T	ENST00000382722	ENSG00000151062	CACNA2D4	FALSE	FALSE
chr12	1800385	C	A	ENST00000382722	ENSG00000151062	CACNA2D4	FALSE	FALSE
chr12	1800385	C	G	ENST00000382722	ENSG00000151062	CACNA2D4	FALSE	FALSE
chr12	1800385	C	T	ENST00000382722	ENSG00000151062	CACNA2D4	FALSE	FALSE
chr12	1800396	C	A	ENST00000382722	ENSG00000151062	CACNA2D4	TRUE	TRUE
chr12	1800399	G	A	ENST00000382722	ENSG00000151062	CACNA2D4	TRUE	TRUE
chr12	1800406	C	T	ENST00000382722	ENSG00000151062	CACNA2D4	TRUE	TRUE
chr12	1800407	C	T	ENST00000382722	ENSG00000151062	CACNA2D4	TRUE	TRUE
chr12	1800422	A	T	ENST00000382722	ENSG00000151062	CACNA2D4	TRUE	TRUE
chr12	1800439	C	A	ENST00000382722	ENSG00000151062	CACNA2D4	FALSE	FALSE
chr12	1800439	C	G	ENST00000382722	ENSG00000151062	CACNA2D4	FALSE	FALSE
chr12	1800439	C	T	ENST00000382722	ENSG00000151062	CACNA2D4	FALSE	FALSE
chr12	1800440	T	A	ENST00000382722	ENSG00000151062	CACNA2D4	FALSE	FALSE
chr12	1800440	T	C	ENST00000382722	ENSG00000151062	CACNA2D4	FALSE	FALSE
chr12	1800440	T	G	ENST00000382722	ENSG00000151062	CACNA2D4	FALSE	FALSE
chr12	1801041	A	C	ENST00000382722	ENSG00000151062	CACNA2D4	FALSE	FALSE
chr12	1801041	A	G	ENST00000382722	ENSG00000151062	CACNA2D4	FALSE	FALSE
chr12	1801041	A	T	ENST00000382722	ENSG00000151062	CACNA2D4	FALSE	FALSE
chr12	1801042	C	A	ENST00000382722	ENSG00000151062	CACNA2D4	FALSE	FALSE
chr12	1801042	C	G	ENST00000382722	ENSG00000151062	CACNA2D4	FALSE	FALSE
chr12	1801042	C	T	ENST00000382722	ENSG00000151062	CACNA2D4	FALSE	FALSE
chr12	1801057	G	A	ENST00000382722	ENSG00000151062	CACNA2D4	TRUE	TRUE
chr12	1801080	G	T	ENST00000382722	ENSG00000151062	CACNA2D4	TRUE	TRUE
chr12	1801087	T	A	ENST00000382722	ENSG00000151062	CACNA2D4	TRUE	TRUE
chr12	1801088	G	T	ENST00000382722	ENSG00000151062	CACNA2D4	TRUE	TRUE
chr12	1801099	G	A	ENST00000382722	ENSG00000151062	CACNA2D4	TRUE	TRUE
chr12	1801100	A	C	ENST00000382722	ENSG00000151062	CACNA2D4	TRUE	TRUE
chr12	1801100	A	T	ENST00000382722	ENSG00000151062	CACNA2D4	TRUE	TRUE
chr12	1801106	A	C	ENST00000382722	ENSG00000151062	CACNA2D4	TRUE	TRUE
chr12	1801106	A	T	ENST00000382722	ENSG00000151062	CACNA2D4	TRUE	TRUE
chr12	1801119	C	A	ENST00000382722	ENSG00000151062	CACNA2D4	FALSE	FALSE
chr12	1801119	C	G	ENST00000382722	ENSG00000151062	CACNA2D4	FALSE	FALSE
chr12	1801119	C	T	ENST00000382722	ENSG00000151062	CACNA2D4	FALSE	FALSE
chr12	1801120	T	A	ENST00000382722	ENSG00000151062	CACNA2D4	FALSE	FALSE
chr12	1801120	T	C	ENST00000382722	ENSG00000151062	CACNA2D4	FALSE	FALSE
chr12	1801120	T	G	ENST00000382722	ENSG00000151062	CACNA2D4	FALSE	FALSE
chr12	1801572	A	C	ENST00000382722	ENSG00000151062	CACNA2D4	FALSE	FALSE
chr12	1801572	A	G	ENST00000382722	ENSG00000151062	CACNA2D4	FALSE	FALSE
chr12	1801572	A	T	ENST00000382722	ENSG00000151062	CACNA2D4	FALSE	FALSE
chr12	1801573	C	A	ENST00000382722	ENSG00000151062	CACNA2D4	FALSE	FALSE
chr12	1801573	C	G	ENST00000382722	ENSG00000151062	CACNA2D4	FALSE	FALSE
chr12	1801573	C	T	ENST00000382722	ENSG00000151062	CACNA2D4	FALSE	FALSE
chr12	1801575	G	A	ENST00000382722	ENSG00000151062	CACNA2D4	TRUE	TRUE
chr12	1801602	G	A	ENST00000382722	ENSG00000151062	CACNA2D4	TRUE	TRUE
chr12	1801626	C	A	ENST00000382722	ENSG00000151062	CACNA2D4	TRUE	TRUE
chr12	1801638	T	A	ENST00000382722	ENSG00000151062	CACNA2D4	TRUE	TRUE
chr12	1801641	C	A	ENST00000382722	ENSG00000151062	CACNA2D4	TRUE	TRUE
chr12	1801645	C	A	ENST00000382722	ENSG00000151062	CACNA2D4	FALSE	FALSE
chr12	1801645	C	G	ENST00000382722	ENSG00000151062	CACNA2D4	FALSE	FALSE
chr12	1801645	C	T	ENST00000382722	ENSG00000151062	CACNA2D4	FALSE	FALSE
chr12	1801646	T	A	ENST00000382722	ENSG00000151062	CACNA2D4	FALSE	FALSE
chr12	1801646	T	C	ENST00000382722	ENSG00000151062	CACNA2D4	FALSE	FALSE
chr12	1801646	T	G	ENST00000382722	ENSG00000151062	CACNA2D4	FALSE	FALSE
chr12	1810276	A	C	ENST00000382722	ENSG00000151062	CACNA2D4	TRUE	FALSE
chr12	1810276	A	G	ENST00000382722	ENSG00000151062	CACNA2D4	FALSE	FALSE
chr12	1810276	A	T	ENST00000382722	ENSG00000151062	CACNA2D4	TRUE	FALSE
chr12	1810277	C	A	ENST00000382722	ENSG00000151062	CACNA2D4	TRUE	FALSE
chr12	1810277	C	G	ENST00000382722	ENSG00000151062	CACNA2D4	TRUE	FALSE
chr12	1810277	C	T	ENST00000382722	ENSG00000151062	CACNA2D4	TRUE	FALSE
chr12	1810280	C	A	ENST00000382722	ENSG00000151062	CACNA2D4	TRUE	TRUE
chr12	1810283	G	A	ENST00000382722	ENSG00000151062	CACNA2D4	TRUE	TRUE
chr12	1810292	T	A	ENST00000382722	ENSG00000151062	CACNA2D4	TRUE	TRUE
chr12	1810329	G	T	ENST00000382722	ENSG00000151062	CACNA2D4	TRUE	TRUE
chr12	1810341	C	A	ENST00000382722	ENSG00000151062	CACNA2D4	TRUE	FALSE
chr12	1810341	C	G	ENST00000382722	ENSG00000151062	CACNA2D4	TRUE	FALSE
chr12	1810341	C	T	ENST00000382722	ENSG00000151062	CACNA2D4	TRUE	FALSE
chr12	1810342	T	A	ENST00000382722	ENSG00000151062	CACNA2D4	TRUE	FALSE
chr12	1810342	T	C	ENST00000382722	ENSG00000151062	CACNA2D4	TRUE	FALSE
chr12	1810342	T	G	ENST00000382722	ENSG00000151062	CACNA2D4	TRUE	FALSE
chr12	1810541	A	C	ENST00000382722	ENSG00000151062	CACNA2D4	TRUE	FALSE
chr12	1810541	A	G	ENST00000382722	ENSG00000151062	CACNA2D4	TRUE	FALSE
chr12	1810541	A	T	ENST00000382722	ENSG00000151062	CACNA2D4	TRUE	FALSE
chr12	1810542	C	A	ENST00000382722	ENSG00000151062	CACNA2D4	TRUE	FALSE
chr12	1810542	C	G	ENST00000382722	ENSG00000151062	CACNA2D4	TRUE	FALSE
chr12	1810542	C	T	ENST00000382722	ENSG00000151062	CACNA2D4	TRUE	FALSE
chr12	1810551	C	A	ENST00000382722	ENSG00000151062	CACNA2D4	TRUE	TRUE
chr12	1810552	G	T	ENST00000382722	ENSG00000151062	CACNA2D4	TRUE	TRUE
chr12	1810560	G	A	ENST00000382722	ENSG00000151062	CACNA2D4	TRUE	TRUE
chr12	1810564	G	T	ENST00000382722	ENSG00000151062	CACNA2D4	TRUE	TRUE
chr12	1810585	G	T	ENST00000382722	ENSG00000151062	CACNA2D4	TRUE	TRUE
chr12	1810588	C	A	ENST00000382722	ENSG00000151062	CACNA2D4	FALSE	FALSE
chr12	1810588	C	G	ENST00000382722	ENSG00000151062	CACNA2D4	FALSE	FALSE
chr12	1810588	C	T	ENST00000382722	ENSG00000151062	CACNA2D4	FALSE	FALSE
chr12	1810589	T	A	ENST00000382722	ENSG00000151062	CACNA2D4	FALSE	FALSE
chr12	1810589	T	C	ENST00000382722	ENSG00000151062	CACNA2D4	FALSE	FALSE
chr12	1810589	T	G	ENST00000382722	ENSG00000151062	CACNA2D4	FALSE	FALSE
chr12	1811660	A	C	ENST00000382722	ENSG00000151062	CACNA2D4	TRUE	FALSE
chr12	1811660	A	G	ENST00000382722	ENSG00000151062	CACNA2D4	TRUE	FALSE
chr12	1811660	A	T	ENST00000382722	ENSG00000151062	CACNA2D4	TRUE	FALSE
chr12	1811661	C	A	ENST00000382722	ENSG00000151062	CACNA2D4	TRUE	FALSE
chr12	1811661	C	G	ENST00000382722	ENSG00000151062	CACNA2D4	TRUE	FALSE
chr12	1811661	C	T	ENST00000382722	ENSG00000151062	CACNA2D4	TRUE	FALSE
chr12	1811664	G	A	ENST00000382722	ENSG00000151062	CACNA2D4	TRUE	TRUE
chr12	1811677	C	T	ENST00000382722	ENSG00000151062	CACNA2D4	TRUE	TRUE
chr12	1811678	C	T	ENST00000382722	ENSG00000151062	CACNA2D4	TRUE	TRUE
chr12	1811685	T	A	ENST00000382722	ENSG00000151062	CACNA2D4	TRUE	TRUE
chr12	1811691	G	A	ENST00000382722	ENSG00000151062	CACNA2D4	TRUE	TRUE
chr12	1811700	C	A	ENST00000382722	ENSG00000151062	CACNA2D4	TRUE	TRUE
chr12	1811706	T	A	ENST00000382722	ENSG00000151062	CACNA2D4	TRUE	TRUE
chr12	1811712	G	A	ENST00000382722	ENSG00000151062	CACNA2D4	TRUE	TRUE
chr12	1811724	C	A	ENST00000382722	ENSG00000151062	CACNA2D4	TRUE	FALSE
chr12	1811724	C	G	ENST00000382722	ENSG00000151062	CACNA2D4	TRUE	FALSE
chr12	1811724	C	T	ENST00000382722	ENSG00000151062	CACNA2D4	TRUE	FALSE
chr12	1811725	T	A	ENST00000382722	ENSG00000151062	CACNA2D4	TRUE	FALSE
chr12	1811725	T	C	ENST00000382722	ENSG00000151062	CACNA2D4	TRUE	FALSE
chr12	1811725	T	G	ENST00000382722	ENSG00000151062	CACNA2D4	TRUE	FALSE
chr12	1820815	G	A	ENST00000299194	ENSG00000166159	LRTM2	TRUE	FALSE
chr12	1820815	G	C	ENST00000299194	ENSG00000166159	LRTM2	TRUE	FALSE
chr12	1820815	G	T	ENST00000299194	ENSG00000166159	LRTM2	TRUE	FALSE
chr12	1820816	T	A	ENST00000299194	ENSG00000166159	LRTM2	TRUE	FALSE
chr12	1820816	T	C	ENST00000299194	ENSG00000166159	LRTM2	FALSE	FALSE
chr12	1820816	T	G	ENST00000299194	ENSG00000166159	LRTM2	TRUE	FALSE
chr12	1827408	A	C	ENST00000299194	ENSG00000166159	LRTM2	FALSE	FALSE
chr12	1827408	A	G	ENST00000299194	ENSG00000166159	LRTM2	FALSE	FALSE
chr12	1827408	A	T	ENST00000299194	ENSG00000166159	LRTM2	FALSE	FALSE
chr12	1827409	G	A	ENST00000299194	ENSG00000166159	LRTM2	FALSE	FALSE
chr12	1827409	G	C	ENST00000299194	ENSG00000166159	LRTM2	FALSE	FALSE
chr12	1827409	G	T	ENST00000299194	ENSG00000166159	LRTM2	FALSE	FALSE
chr12	1827595	G	A	ENST00000299194	ENSG00000166159	LRTM2	FALSE	FALSE
chr12	1827595	G	C	ENST00000299194	ENSG00000166159	LRTM2	FALSE	FALSE
chr12	1827595	G	T	ENST00000299194	ENSG00000166159	LRTM2	FALSE	FALSE
chr12	1827596	T	A	ENST00000299194	ENSG00000166159	LRTM2	FALSE	FALSE
chr12	1827596	T	C	ENST00000299194	ENSG00000166159	LRTM2	FALSE	FALSE
chr12	1827596	T	G	ENST00000299194	ENSG00000166159	LRTM2	FALSE	FALSE
chr12	1828074	A	C	ENST00000299194	ENSG00000166159	LRTM2	TRUE	FALSE
chr12	1828074	A	G	ENST00000299194	ENSG00000166159	LRTM2	TRUE	FALSE
chr12	1828074	A	T	ENST00000299194	ENSG00000166159	LRTM2	TRUE	FALSE
chr12	1828075	G	A	ENST00000299194	ENSG00000166159	LRTM2	TRUE	FALSE
chr12	1828075	G	C	ENST00000299194	ENSG00000166159	LRTM2	TRUE	FALSE
chr12	1828075	G	T	ENST00000299194	ENSG00000166159	LRTM2	TRUE	FALSE
chr12	1828176	C	T	ENST00000299194	ENSG00000166159	LRTM2	FALSE	FALSE
chr12	1828197	C	T	ENST00000299194	ENSG00000166159	LRTM2	FALSE	FALSE
chr12	1828201	G	A	ENST00000299194	ENSG00000166159	LRTM2	TRUE	FALSE
chr12	1828202	G	A	ENST00000299194	ENSG00000166159	LRTM2	TRUE	FALSE
chr12	1828206	C	T	ENST00000299194	ENSG00000166159	LRTM2	TRUE	FALSE
chr12	1828216	G	A	ENST00000299194	ENSG00000166159	LRTM2	TRUE	FALSE
chr12	1828216	G	C	ENST00000299194	ENSG00000166159	LRTM2	TRUE	FALSE
chr12	1828216	G	T	ENST00000299194	ENSG00000166159	LRTM2	TRUE	FALSE
chr12	1828217	T	A	ENST00000299194	ENSG00000166159	LRTM2	TRUE	FALSE
chr12	1828217	T	C	ENST00000299194	ENSG00000166159	LRTM2	TRUE	FALSE
chr12	1828217	T	G	ENST00000299194	ENSG00000166159	LRTM2	TRUE	FALSE
chr12	1830933	A	C	ENST00000299194	ENSG00000166159	LRTM2	TRUE	FALSE
chr12	1830933	A	G	ENST00000299194	ENSG00000166159	LRTM2	TRUE	FALSE
chr12	1830933	A	T	ENST00000299194	ENSG00000166159	LRTM2	TRUE	FALSE
chr12	1830934	G	A	ENST00000299194	ENSG00000166159	LRTM2	TRUE	FALSE
chr12	1830934	G	C	ENST00000299194	ENSG00000166159	LRTM2	TRUE	FALSE
chr12	1830934	G	T	ENST00000299194	ENSG00000166159	LRTM2	TRUE	FALSE
chr12	1830935	G	A	ENST00000299194	ENSG00000166159	LRTM2	TRUE	FALSE
chr12	1830936	G	A	ENST00000299194	ENSG00000166159	LRTM2	TRUE	FALSE
chr12	1830945	C	A	ENST00000299194	ENSG00000166159	LRTM2	TRUE	TRUE
chr12	1830947	G	A	ENST00000299194	ENSG00000166159	LRTM2	TRUE	TRUE
chr12	1830948	G	A	ENST00000299194	ENSG00000166159	LRTM2	TRUE	TRUE
chr12	1830960	T	A	ENST00000299194	ENSG00000166159	LRTM2	TRUE	TRUE
chr12	1830960	T	G	ENST00000299194	ENSG00000166159	LRTM2	TRUE	TRUE
chr12	1830967	G	T	ENST00000299194	ENSG00000166159	LRTM2	TRUE	TRUE
chr12	1830984	C	A	ENST00000299194	ENSG00000166159	LRTM2	TRUE	TRUE
chr12	1830996	C	A	ENST00000299194	ENSG00000166159	LRTM2	TRUE	TRUE
chr12	1830997	A	T	ENST00000299194	ENSG00000166159	LRTM2	TRUE	TRUE
chr12	1831002	T	A	ENST00000299194	ENSG00000166159	LRTM2	TRUE	TRUE
chr12	1831018	G	T	ENST00000299194	ENSG00000166159	LRTM2	TRUE	TRUE
chr12	1831029	C	A	ENST00000299194	ENSG00000166159	LRTM2	TRUE	TRUE
chr12	1831078	C	T	ENST00000299194	ENSG00000166159	LRTM2	TRUE	TRUE
chr12	1831088	T	A	ENST00000299194	ENSG00000166159	LRTM2	TRUE	TRUE
chr12	1831094	T	A	ENST00000299194	ENSG00000166159	LRTM2	TRUE	TRUE
chr12	1831102	A	T	ENST00000299194	ENSG00000166159	LRTM2	TRUE	TRUE
chr12	1831124	G	A	ENST00000299194	ENSG00000166159	LRTM2	TRUE	TRUE
chr12	1831125	G	A	ENST00000299194	ENSG00000166159	LRTM2	TRUE	TRUE
chr12	1831150	C	T	ENST00000299194	ENSG00000166159	LRTM2	TRUE	TRUE
chr12	1831157	T	A	ENST00000299194	ENSG00000166159	LRTM2	TRUE	TRUE
chr12	1831225	G	T	ENST00000299194	ENSG00000166159	LRTM2	TRUE	TRUE
chr12	1831231	C	T	ENST00000299194	ENSG00000166159	LRTM2	TRUE	TRUE
chr12	1831283	C	A	ENST00000299194	ENSG00000166159	LRTM2	TRUE	TRUE
chr12	1831327	C	T	ENST00000299194	ENSG00000166159	LRTM2	TRUE	TRUE
chr12	1831331	T	A	ENST00000299194	ENSG00000166159	LRTM2	TRUE	TRUE
chr12	1831376	C	A	ENST00000299194	ENSG00000166159	LRTM2	TRUE	TRUE
chr12	1831396	C	T	ENST00000299194	ENSG00000166159	LRTM2	TRUE	TRUE
chr12	1831420	G	T	ENST00000299194	ENSG00000166159	LRTM2	TRUE	TRUE
chr12	1831438	C	T	ENST00000299194	ENSG00000166159	LRTM2	TRUE	TRUE
chr12	1831447	C	T	ENST00000299194	ENSG00000166159	LRTM2	TRUE	TRUE
chr12	1831466	G	A	ENST00000299194	ENSG00000166159	LRTM2	TRUE	TRUE
chr12	1831467	G	A	ENST00000299194	ENSG00000166159	LRTM2	TRUE	TRUE
chr12	1831468	G	T	ENST00000299194	ENSG00000166159	LRTM2	TRUE	TRUE
chr12	1831473	T	A	ENST00000299194	ENSG00000166159	LRTM2	TRUE	TRUE
chr12	1831479	T	A	ENST00000299194	ENSG00000166159	LRTM2	FALSE	FALSE
chr12	1831489	G	T	ENST00000299194	ENSG00000166159	LRTM2	FALSE	FALSE
chr12	1831495	A	T	ENST00000299194	ENSG00000166159	LRTM2	FALSE	FALSE
chr12	1831502	G	A	ENST00000299194	ENSG00000166159	LRTM2	FALSE	FALSE
chr12	1831503	G	A	ENST00000299194	ENSG00000166159	LRTM2	FALSE	FALSE
chr12	1831507	G	T	ENST00000299194	ENSG00000166159	LRTM2	FALSE	FALSE
chr12	1831511	G	A	ENST00000299194	ENSG00000166159	LRTM2	FALSE	FALSE
chr12	1831512	G	A	ENST00000299194	ENSG00000166159	LRTM2	FALSE	FALSE
chr12	1831521	C	A	ENST00000299194	ENSG00000166159	LRTM2	FALSE	FALSE
chr12	1831521	C	G	ENST00000299194	ENSG00000166159	LRTM2	FALSE	FALSE
chr12	1831522	C	T	ENST00000299194	ENSG00000166159	LRTM2	FALSE	FALSE
chr12	1831526	G	A	ENST00000299194	ENSG00000166159	LRTM2	TRUE	FALSE
chr12	1831526	G	C	ENST00000299194	ENSG00000166159	LRTM2	TRUE	FALSE
chr12	1831526	G	T	ENST00000299194	ENSG00000166159	LRTM2	TRUE	FALSE
chr12	1831527	T	A	ENST00000299194	ENSG00000166159	LRTM2	TRUE	FALSE
chr12	1831527	T	C	ENST00000299194	ENSG00000166159	LRTM2	TRUE	FALSE
chr12	1831527	T	G	ENST00000299194	ENSG00000166159	LRTM2	TRUE	FALSE
chr12	1834265	A	C	ENST00000299194	ENSG00000166159	LRTM2	TRUE	FALSE
chr12	1834265	A	G	ENST00000299194	ENSG00000166159	LRTM2	TRUE	FALSE
chr12	1834265	A	T	ENST00000299194	ENSG00000166159	LRTM2	TRUE	FALSE
chr12	1834266	G	A	ENST00000299194	ENSG00000166159	LRTM2	TRUE	FALSE
chr12	1834266	G	C	ENST00000299194	ENSG00000166159	LRTM2	TRUE	FALSE
chr12	1834266	G	T	ENST00000299194	ENSG00000166159	LRTM2	TRUE	FALSE
chr12	1834269	G	T	ENST00000299194	ENSG00000166159	LRTM2	FALSE	FALSE
chr12	1834276	T	A	ENST00000299194	ENSG00000166159	LRTM2	FALSE	FALSE
chr12	1834281	C	T	ENST00000299194	ENSG00000166159	LRTM2	FALSE	FALSE
chr12	1834292	C	A	ENST00000299194	ENSG00000166159	LRTM2	FALSE	FALSE
chr12	1834302	A	T	ENST00000299194	ENSG00000166159	LRTM2	FALSE	FALSE
chr12	1834305	G	T	ENST00000299194	ENSG00000166159	LRTM2	FALSE	FALSE
chr12	1834317	A	T	ENST00000299194	ENSG00000166159	LRTM2	FALSE	FALSE
chr12	1834341	G	T	ENST00000299194	ENSG00000166159	LRTM2	FALSE	FALSE
chr12	1834355	C	A	ENST00000299194	ENSG00000166159	LRTM2	FALSE	FALSE
chr12	1834355	C	G	ENST00000299194	ENSG00000166159	LRTM2	FALSE	FALSE
chr12	1834358	C	A	ENST00000299194	ENSG00000166159	LRTM2	FALSE	FALSE
chr12	1834362	C	T	ENST00000299194	ENSG00000166159	LRTM2	FALSE	FALSE
chr12	1834368	G	T	ENST00000299194	ENSG00000166159	LRTM2	FALSE	FALSE
chr12	1834374	G	T	ENST00000299194	ENSG00000166159	LRTM2	FALSE	FALSE
chr12	1834384	C	A	ENST00000299194	ENSG00000166159	LRTM2	FALSE	FALSE
chr12	1834384	C	G	ENST00000299194	ENSG00000166159	LRTM2	FALSE	FALSE
chr12	1834415	C	A	ENST00000299194	ENSG00000166159	LRTM2	FALSE	FALSE
chr12	1834419	A	T	ENST00000299194	ENSG00000166159	LRTM2	FALSE	FALSE
chr12	1834431	G	T	ENST00000299194	ENSG00000166159	LRTM2	FALSE	FALSE
chr12	1834440	A	T	ENST00000299194	ENSG00000166159	LRTM2	FALSE	FALSE
chr12	1834446	A	T	ENST00000299194	ENSG00000166159	LRTM2	FALSE	FALSE
chr12	1834458	G	T	ENST00000299194	ENSG00000166159	LRTM2	FALSE	FALSE
chr12	1834464	G	T	ENST00000299194	ENSG00000166159	LRTM2	FALSE	FALSE
chr12	1834470	G	T	ENST00000299194	ENSG00000166159	LRTM2	FALSE	FALSE
chr12	1834487	C	A	ENST00000299194	ENSG00000166159	LRTM2	FALSE	FALSE
chr12	1834491	C	T	ENST00000299194	ENSG00000166159	LRTM2	FALSE	FALSE
chr12	1834494	A	T	ENST00000299194	ENSG00000166159	LRTM2	FALSE	FALSE
chr12	1834497	C	T	ENST00000299194	ENSG00000166159	LRTM2	FALSE	FALSE
chr12	1834524	C	T	ENST00000299194	ENSG00000166159	LRTM2	FALSE	FALSE
chr12	1834562	C	A	ENST00000299194	ENSG00000166159	LRTM2	FALSE	FALSE
chr12	1834574	C	A	ENST00000299194	ENSG00000166159	LRTM2	FALSE	FALSE
chr12	1834601	T	A	ENST00000299194	ENSG00000166159	LRTM2	FALSE	FALSE
chr12	1834601	T	G	ENST00000299194	ENSG00000166159	LRTM2	FALSE	FALSE
chr12	1834607	C	A	ENST00000299194	ENSG00000166159	LRTM2	FALSE	FALSE
chr12	1834613	C	A	ENST00000299194	ENSG00000166159	LRTM2	FALSE	FALSE
chr12	1834613	C	G	ENST00000299194	ENSG00000166159	LRTM2	FALSE	FALSE
chr12	1834629	A	T	ENST00000299194	ENSG00000166159	LRTM2	FALSE	FALSE
chr12	1834634	C	A	ENST00000299194	ENSG00000166159	LRTM2	FALSE	FALSE
chr12	1834634	C	G	ENST00000299194	ENSG00000166159	LRTM2	FALSE	FALSE
chr12	1834641	G	T	ENST00000299194	ENSG00000166159	LRTM2	FALSE	FALSE
chr12	1834647	A	T	ENST00000299194	ENSG00000166159	LRTM2	FALSE	FALSE
chr12	1834650	A	T	ENST00000299194	ENSG00000166159	LRTM2	FALSE	FALSE
chr12	1834656	C	T	ENST00000299194	ENSG00000166159	LRTM2	FALSE	FALSE
chr12	1834677	G	T	ENST00000299194	ENSG00000166159	LRTM2	FALSE	FALSE
chr12	1834683	G	T	ENST00000299194	ENSG00000166159	LRTM2	FALSE	FALSE
chr12	1834689	G	T	ENST00000299194	ENSG00000166159	LRTM2	FALSE	FALSE
chr12	1834695	C	T	ENST00000299194	ENSG00000166159	LRTM2	FALSE	FALSE
chr12	1834698	A	T	ENST00000299194	ENSG00000166159	LRTM2	FALSE	FALSE
chr12	1834701	C	T	ENST00000299194	ENSG00000166159	LRTM2	FALSE	FALSE
chr12	1840737	A	C	ENST00000382722	ENSG00000151062	CACNA2D4	TRUE	FALSE
chr12	1840737	A	G	ENST00000382722	ENSG00000151062	CACNA2D4	TRUE	FALSE
chr12	1840737	A	T	ENST00000382722	ENSG00000151062	CACNA2D4	TRUE	FALSE
chr12	1840738	C	A	ENST00000382722	ENSG00000151062	CACNA2D4	TRUE	FALSE
chr12	1840738	C	G	ENST00000382722	ENSG00000151062	CACNA2D4	TRUE	FALSE
chr12	1840738	C	T	ENST00000382722	ENSG00000151062	CACNA2D4	TRUE	FALSE
chr12	1840760	T	A	ENST00000382722	ENSG00000151062	CACNA2D4	TRUE	TRUE
chr12	1840808	C	A	ENST00000382722	ENSG00000151062	CACNA2D4
chr12	1840820	C	A	ENST00000382722	ENSG00000151062	CACNA2D4	TRUE	FALSE
chr12	1840820	C	G	ENST00000382722	ENSG00000151062	CACNA2D4	TRUE	FALSE
chr12	1840820	C	T	ENST00000382722	ENSG00000151062	CACNA2D4	TRUE	FALSE
chr12	1840821	T	A	ENST00000382722	ENSG00000151062	CACNA2D4	TRUE	FALSE
chr12	1840821	T	C	ENST00000382722	ENSG00000151062	CACNA2D4	TRUE	FALSE
chr12	1840821	T	G	ENST00000382722	ENSG00000151062	CACNA2D4	TRUE	FALSE
chr12	1844400	A	C	ENST00000382722	ENSG00000151062	CACNA2D4	TRUE	FALSE
chr12	1844400	A	G	ENST00000382722	ENSG00000151062	CACNA2D4	TRUE	FALSE
chr12	1844400	A	T	ENST00000382722	ENSG00000151062	CACNA2D4	TRUE	FALSE
chr12	1844401	C	A	ENST00000382722	ENSG00000151062	CACNA2D4	TRUE	FALSE
chr12	1844401	C	G	ENST00000382722	ENSG00000151062	CACNA2D4	TRUE	FALSE
chr12	1844401	C	T	ENST00000382722	ENSG00000151062	CACNA2D4	TRUE	FALSE
chr12	1844402	C	A	ENST00000382722	ENSG00000151062	CACNA2D4	TRUE	TRUE
chr12	1844408	C	A	ENST00000382722	ENSG00000151062	CACNA2D4	TRUE	TRUE
chr12	1844411	C	A	ENST00000382722	ENSG00000151062	CACNA2D4	TRUE	TRUE
chr12	1844415	C	T	ENST00000382722	ENSG00000151062	CACNA2D4	TRUE	TRUE
chr12	1844416	C	T	ENST00000382722	ENSG00000151062	CACNA2D4	TRUE	TRUE
chr12	1844453	C	A	ENST00000382722	ENSG00000151062	CACNA2D4	TRUE	TRUE
chr12	1844455	G	C	ENST00000382722	ENSG00000151062	CACNA2D4	TRUE	TRUE
chr12	1844455	G	T	ENST00000382722	ENSG00000151062	CACNA2D4	TRUE	TRUE
chr12	1844462	G	A	ENST00000382722	ENSG00000151062	CACNA2D4	TRUE	TRUE
chr12	1844466	G	C	ENST00000382722	ENSG00000151062	CACNA2D4	TRUE	TRUE
chr12	1844466	G	T	ENST00000382722	ENSG00000151062	CACNA2D4	TRUE	TRUE
chr12	1844469	C	T	ENST00000382722	ENSG00000151062	CACNA2D4	TRUE	TRUE
chr12	1844470	C	T	ENST00000382722	ENSG00000151062	CACNA2D4	TRUE	TRUE
chr12	1844507	C	A	ENST00000382722	ENSG00000151062	CACNA2D4	TRUE	TRUE
chr12	1844513	C	A	ENST00000382722	ENSG00000151062	CACNA2D4	TRUE	TRUE
chr12	1844528	T	A	ENST00000382722	ENSG00000151062	CACNA2D4	TRUE	TRUE
chr12	1844530	C	A	ENST00000382722	ENSG00000151062	CACNA2D4	TRUE	FALSE
chr12	1844530	C	G	ENST00000382722	ENSG00000151062	CACNA2D4	TRUE	FALSE
chr12	1844530	C	T	ENST00000382722	ENSG00000151062	CACNA2D4	TRUE	FALSE
chr12	1844531	T	A	ENST00000382722	ENSG00000151062	CACNA2D4	TRUE	FALSE
chr12	1844531	T	C	ENST00000382722	ENSG00000151062	CACNA2D4	TRUE	FALSE
chr12	1844531	T	G	ENST00000382722	ENSG00000151062	CACNA2D4	TRUE	FALSE
chr12	1846592	A	C	ENST00000382722	ENSG00000151062	CACNA2D4	TRUE	FALSE
chr12	1846592	A	G	ENST00000382722	ENSG00000151062	CACNA2D4	TRUE	FALSE
chr12	1846592	A	T	ENST00000382722	ENSG00000151062	CACNA2D4	TRUE	FALSE
chr12	1846593	C	A	ENST00000382722	ENSG00000151062	CACNA2D4	TRUE	FALSE
chr12	1846593	C	G	ENST00000382722	ENSG00000151062	CACNA2D4	TRUE	FALSE
chr12	1846593	C	T	ENST00000382722	ENSG00000151062	CACNA2D4	TRUE	FALSE
chr12	1846607	T	A	ENST00000382722	ENSG00000151062	CACNA2D4	TRUE	TRUE
chr12	1846610	C	A	ENST00000382722	ENSG00000151062	CACNA2D4	TRUE	TRUE
chr12	1846624	A	T	ENST00000382722	ENSG00000151062	CACNA2D4	TRUE	TRUE
chr12	1846634	T	A	ENST00000382722	ENSG00000151062	CACNA2D4	TRUE	TRUE
chr12	1846682	C	A	ENST00000382722	ENSG00000151062	CACNA2D4	TRUE	TRUE
chr12	1846688	C	A	ENST00000382722	ENSG00000151062	CACNA2D4	TRUE	TRUE
chr12	1846690	C	A	ENST00000382722	ENSG00000151062	CACNA2D4	TRUE	FALSE
chr12	1846690	C	G	ENST00000382722	ENSG00000151062	CACNA2D4	TRUE	FALSE
chr12	1846690	C	T	ENST00000382722	ENSG00000151062	CACNA2D4	TRUE	FALSE
chr12	1846691	T	A	ENST00000382722	ENSG00000151062	CACNA2D4	TRUE	FALSE
chr12	1846691	T	C	ENST00000382722	ENSG00000151062	CACNA2D4	TRUE	FALSE
chr12	1846691	T	G	ENST00000382722	ENSG00000151062	CACNA2D4	TRUE	FALSE
chr12	1853949	A	C	ENST00000382722	ENSG00000151062	CACNA2D4	TRUE	FALSE
chr12	1853949	A	G	ENST00000382722	ENSG00000151062	CACNA2D4	TRUE	FALSE
chr12	1853949	A	T	ENST00000382722	ENSG00000151062	CACNA2D4	TRUE	FALSE
chr12	1853950	C	A	ENST00000382722	ENSG00000151062	CACNA2D4	TRUE	FALSE
chr12	1853950	C	G	ENST00000382722	ENSG00000151062	CACNA2D4	TRUE	FALSE
chr12	1853950	C	T	ENST00000382722	ENSG00000151062	CACNA2D4	TRUE	FALSE
chr12	1853952	C	A	ENST00000382722	ENSG00000151062	CACNA2D4	TRUE	TRUE
chr12	1853977	C	T	ENST00000382722	ENSG00000151062	CACNA2D4	TRUE	TRUE
chr12	1853978	C	T	ENST00000382722	ENSG00000151062	CACNA2D4	TRUE	TRUE
chr12	1853980	G	C	ENST00000382722	ENSG00000151062	CACNA2D4	TRUE	TRUE
chr12	1853980	G	T	ENST00000382722	ENSG00000151062	CACNA2D4	TRUE	TRUE
chr12	1853988	C	A	ENST00000382722	ENSG00000151062	CACNA2D4	TRUE	TRUE
chr12	1854024	C	A	ENST00000382722	ENSG00000151062	CACNA2D4	TRUE	TRUE
chr12	1854036	C	A	ENST00000382722	ENSG00000151062	CACNA2D4	TRUE	TRUE
chr12	1854039	C	A	ENST00000382722	ENSG00000151062	CACNA2D4	TRUE	TRUE
chr12	1854043	A	T	ENST00000382722	ENSG00000151062	CACNA2D4	TRUE	TRUE
chr12	1854045	C	A	ENST00000382722	ENSG00000151062	CACNA2D4	TRUE	FALSE
chr12	1854045	C	G	ENST00000382722	ENSG00000151062	CACNA2D4	TRUE	FALSE
chr12	1854045	C	T	ENST00000382722	ENSG00000151062	CACNA2D4	TRUE	FALSE
chr12	1854046	T	A	ENST00000382722	ENSG00000151062	CACNA2D4	TRUE	FALSE
chr12	1854046	T	C	ENST00000382722	ENSG00000151062	CACNA2D4	TRUE	FALSE
chr12	1854046	T	G	ENST00000382722	ENSG00000151062	CACNA2D4	TRUE	FALSE
chr12	1856010	A	C	ENST00000382722	ENSG00000151062	CACNA2D4	TRUE	FALSE
chr12	1856010	A	G	ENST00000382722	ENSG00000151062	CACNA2D4	TRUE	FALSE
chr12	1856010	A	T	ENST00000382722	ENSG00000151062	CACNA2D4	TRUE	FALSE
chr12	1856011	C	A	ENST00000382722	ENSG00000151062	CACNA2D4	TRUE	FALSE
chr12	1856011	C	G	ENST00000382722	ENSG00000151062	CACNA2D4	TRUE	FALSE
chr12	1856011	C	T	ENST00000382722	ENSG00000151062	CACNA2D4	TRUE	FALSE
chr12	1856015	C	A	ENST00000382722	ENSG00000151062	CACNA2D4	TRUE	TRUE
chr12	1856030	T	A	ENST00000382722	ENSG00000151062	CACNA2D4	TRUE	TRUE
chr12	1856057	C	A	ENST00000382722	ENSG00000151062	CACNA2D4	TRUE	TRUE
chr12	1856063	G	A	ENST00000382722	ENSG00000151062	CACNA2D4	TRUE	TRUE
chr12	1856072	T	A	ENST00000382722	ENSG00000151062	CACNA2D4	TRUE	TRUE
chr12	1856100	G	T	ENST00000382722	ENSG00000151062	CACNA2D4	TRUE	TRUE
chr12	1856103	G	C	ENST00000382722	ENSG00000151062	CACNA2D4	TRUE	TRUE
chr12	1856103	G	T	ENST00000382722	ENSG00000151062	CACNA2D4	TRUE	TRUE
chr12	1856109	C	T	ENST00000382722	ENSG00000151062	CACNA2D4	TRUE	TRUE
chr12	1856110	C	A	ENST00000382722	ENSG00000151062	CACNA2D4	TRUE	FALSE
chr12	1856110	C	G	ENST00000382722	ENSG00000151062	CACNA2D4	TRUE	FALSE
chr12	1856110	C	T	ENST00000382722	ENSG00000151062	CACNA2D4	TRUE	FALSE
chr12	1856111	T	A	ENST00000382722	ENSG00000151062	CACNA2D4	TRUE	FALSE
chr12	1856111	T	C	ENST00000382722	ENSG00000151062	CACNA2D4	TRUE	FALSE
chr12	1856111	T	G	ENST00000382722	ENSG00000151062	CACNA2D4	TRUE	FALSE
chr12	1856182	A	C	ENST00000382722	ENSG00000151062	CACNA2D4	FALSE	FALSE
chr12	1856182	A	G	ENST00000382722	ENSG00000151062	CACNA2D4	FALSE	FALSE
chr12	1856182	A	T	ENST00000382722	ENSG00000151062	CACNA2D4	FALSE	FALSE
chr12	1856183	C	A	ENST00000382722	ENSG00000151062	CACNA2D4	FALSE	FALSE
chr12	1856183	C	G	ENST00000382722	ENSG00000151062	CACNA2D4	FALSE	FALSE
chr12	1856183	C	T	ENST00000382722	ENSG00000151062	CACNA2D4	FALSE	FALSE
chr12	1856184	C	T	ENST00000382722	ENSG00000151062	CACNA2D4	TRUE	TRUE
chr12	1856217	A	T	ENST00000382722	ENSG00000151062	CACNA2D4	TRUE	TRUE
chr12	1856230	C	A	ENST00000382722	ENSG00000151062	CACNA2D4	FALSE	FALSE
chr12	1856230	C	G	ENST00000382722	ENSG00000151062	CACNA2D4	FALSE	FALSE
chr12	1856230	C	T	ENST00000382722	ENSG00000151062	CACNA2D4	FALSE	FALSE
chr12	1856231	T	A	ENST00000382722	ENSG00000151062	CACNA2D4	FALSE	FALSE
chr12	1856231	T	C	ENST00000382722	ENSG00000151062	CACNA2D4	FALSE	FALSE
chr12	1856231	T	G	ENST00000382722	ENSG00000151062	CACNA2D4	FALSE	FALSE
chr12	1858575	A	C	ENST00000382722	ENSG00000151062	CACNA2D4	TRUE	FALSE
chr12	1858575	A	G	ENST00000382722	ENSG00000151062	CACNA2D4	TRUE	FALSE
chr12	1858575	A	T	ENST00000382722	ENSG00000151062	CACNA2D4	TRUE	FALSE
chr12	1858576	C	A	ENST00000382722	ENSG00000151062	CACNA2D4	TRUE	FALSE
chr12	1858576	C	G	ENST00000382722	ENSG00000151062	CACNA2D4	TRUE	FALSE
chr12	1858576	C	T	ENST00000382722	ENSG00000151062	CACNA2D4	TRUE	FALSE
chr12	1858580	C	A	ENST00000382722	ENSG00000151062	CACNA2D4	TRUE	TRUE
chr12	1858583	C	A	ENST00000382722	ENSG00000151062	CACNA2D4	TRUE	TRUE
chr12	1858608	G	C	ENST00000382722	ENSG00000151062	CACNA2D4	TRUE	TRUE
chr12	1858608	G	T	ENST00000382722	ENSG00000151062	CACNA2D4	TRUE	TRUE
chr12	1858613	C	A	ENST00000382722	ENSG00000151062	CACNA2D4	TRUE	TRUE
chr12	1858616	C	A	ENST00000382722	ENSG00000151062	CACNA2D4	TRUE	TRUE
chr12	1858642	A	T	ENST00000382722	ENSG00000151062	CACNA2D4	TRUE	TRUE
chr12	1858645	C	A	ENST00000382722	ENSG00000151062	CACNA2D4	TRUE	FALSE
chr12	1858645	C	G	ENST00000382722	ENSG00000151062	CACNA2D4	TRUE	FALSE
chr12	1858645	C	T	ENST00000382722	ENSG00000151062	CACNA2D4	TRUE	FALSE
chr12	1858646	T	A	ENST00000382722	ENSG00000151062	CACNA2D4	TRUE	FALSE
chr12	1858646	T	C	ENST00000382722	ENSG00000151062	CACNA2D4	TRUE	FALSE
chr12	1858646	T	G	ENST00000382722	ENSG00000151062	CACNA2D4	TRUE	FALSE
chr12	1860143	A	C	ENST00000382722	ENSG00000151062	CACNA2D4	TRUE	FALSE
chr12	1860143	A	G	ENST00000382722	ENSG00000151062	CACNA2D4	TRUE	FALSE
chr12	1860143	A	T	ENST00000382722	ENSG00000151062	CACNA2D4	TRUE	FALSE
chr12	1860144	C	A	ENST00000382722	ENSG00000151062	CACNA2D4	TRUE	FALSE
chr12	1860144	C	G	ENST00000382722	ENSG00000151062	CACNA2D4	TRUE	FALSE
chr12	1860144	C	T	ENST00000382722	ENSG00000151062	CACNA2D4	TRUE	FALSE
chr12	1860177	G	C	ENST00000382722	ENSG00000151062	CACNA2D4	TRUE	TRUE
chr12	1860177	G	T	ENST00000382722	ENSG00000151062	CACNA2D4	TRUE	TRUE
chr12	1860203	G	A	ENST00000382722	ENSG00000151062	CACNA2D4	TRUE	TRUE
chr12	1860206	T	A	ENST00000382722	ENSG00000151062	CACNA2D4	TRUE	TRUE
chr12	1860207	C	A	ENST00000382722	ENSG00000151062	CACNA2D4	TRUE	FALSE
chr12	1860207	C	G	ENST00000382722	ENSG00000151062	CACNA2D4	TRUE	FALSE
chr12	1860207	C	T	ENST00000382722	ENSG00000151062	CACNA2D4	TRUE	FALSE
chr12	1860208	T	A	ENST00000382722	ENSG00000151062	CACNA2D4	TRUE	FALSE
chr12	1860208	T	C	ENST00000382722	ENSG00000151062	CACNA2D4	TRUE	FALSE
chr12	1860208	T	G	ENST00000382722	ENSG00000151062	CACNA2D4	TRUE	FALSE
chr12	1874602	A	C	ENST00000382722	ENSG00000151062	CACNA2D4	FALSE	FALSE
chr12	1874602	A	G	ENST00000382722	ENSG00000151062	CACNA2D4	FALSE	FALSE
chr12	1874602	A	T	ENST00000382722	ENSG00000151062	CACNA2D4	FALSE	FALSE
chr12	1874603	C	A	ENST00000382722	ENSG00000151062	CACNA2D4	FALSE	FALSE
chr12	1874603	C	G	ENST00000382722	ENSG00000151062	CACNA2D4	FALSE	FALSE
chr12	1874603	C	T	ENST00000382722	ENSG00000151062	CACNA2D4	FALSE	FALSE
chr12	1874609	T	A	ENST00000382722	ENSG00000151062	CACNA2D4	TRUE	TRUE
chr12	1874624	T	A	ENST00000382722	ENSG00000151062	CACNA2D4	TRUE	TRUE
chr12	1874635	G	T	ENST00000382722	ENSG00000151062	CACNA2D4	TRUE	TRUE
chr12	1874651	C	A	ENST00000382722	ENSG00000151062	CACNA2D4	TRUE	TRUE
chr12	1874672	T	A	ENST00000382722	ENSG00000151062	CACNA2D4	TRUE	TRUE
chr12	1874676	C	A	ENST00000382722	ENSG00000151062	CACNA2D4	FALSE	FALSE
chr12	1874676	C	G	ENST00000382722	ENSG00000151062	CACNA2D4	FALSE	FALSE
chr12	1874676	C	T	ENST00000382722	ENSG00000151062	CACNA2D4	FALSE	FALSE
chr12	1874677	T	A	ENST00000382722	ENSG00000151062	CACNA2D4	FALSE	FALSE
chr12	1874677	T	C	ENST00000382722	ENSG00000151062	CACNA2D4	FALSE	FALSE
chr12	1874677	T	G	ENST00000382722	ENSG00000151062	CACNA2D4	FALSE	FALSE
chr12	1875249	A	C	ENST00000382722	ENSG00000151062	CACNA2D4	TRUE	FALSE
chr12	1875249	A	G	ENST00000382722	ENSG00000151062	CACNA2D4	TRUE	FALSE
chr12	1875249	A	T	ENST00000382722	ENSG00000151062	CACNA2D4	TRUE	FALSE
chr12	1875250	C	A	ENST00000382722	ENSG00000151062	CACNA2D4	TRUE	FALSE
chr12	1875250	C	G	ENST00000382722	ENSG00000151062	CACNA2D4	TRUE	FALSE
chr12	1875250	C	T	ENST00000382722	ENSG00000151062	CACNA2D4	TRUE	FALSE
chr12	1875256	C	A	ENST00000382722	ENSG00000151062	CACNA2D4
chr12	1875262	G	A	ENST00000382722	ENSG00000151062	CACNA2D4
chr12	1875268	C	A	ENST00000382722	ENSG00000151062	CACNA2D4
chr12	1875269	C	T	ENST00000382722	ENSG00000151062	CACNA2D4
chr12	1875270	C	T	ENST00000382722	ENSG00000151062	CACNA2D4
chr12	1875274	C	A	ENST00000382722	ENSG00000151062	CACNA2D4
chr12	1875280	C	A	ENST00000382722	ENSG00000151062	CACNA2D4
chr12	1875299	G	C	ENST00000382722	ENSG00000151062	CACNA2D4
chr12	1875299	G	T	ENST00000382722	ENSG00000151062	CACNA2D4
chr12	1875310	T	A	ENST00000382722	ENSG00000151062	CACNA2D4	TRUE	TRUE
chr12	1875316	T	A	ENST00000382722	ENSG00000151062	CACNA2D4	TRUE	TRUE
chr12	1875322	T	A	ENST00000382722	ENSG00000151062	CACNA2D4	TRUE	TRUE
chr12	1875325	T	A	ENST00000382722	ENSG00000151062	CACNA2D4	TRUE	TRUE
chr12	1875331	C	A	ENST00000382722	ENSG00000151062	CACNA2D4	TRUE	TRUE
chr12	1875334	T	A	ENST00000382722	ENSG00000151062	CACNA2D4	TRUE	TRUE
chr12	1875335	G	C	ENST00000382722	ENSG00000151062	CACNA2D4	TRUE	TRUE
chr12	1875335	G	T	ENST00000382722	ENSG00000151062	CACNA2D4	TRUE	TRUE
chr12	1875338	C	A	ENST00000382722	ENSG00000151062	CACNA2D4	TRUE	FALSE
chr12	1875338	C	G	ENST00000382722	ENSG00000151062	CACNA2D4	TRUE	FALSE
chr12	1875338	C	T	ENST00000382722	ENSG00000151062	CACNA2D4	TRUE	FALSE
chr12	1875339	T	A	ENST00000382722	ENSG00000151062	CACNA2D4	TRUE	FALSE
chr12	1875339	T	C	ENST00000382722	ENSG00000151062	CACNA2D4	TRUE	FALSE
chr12	1875339	T	G	ENST00000382722	ENSG00000151062	CACNA2D4	TRUE	FALSE
chr12	1878313	A	C	ENST00000382722	ENSG00000151062	CACNA2D4	TRUE	FALSE
chr12	1878313	A	G	ENST00000382722	ENSG00000151062	CACNA2D4	TRUE	FALSE
chr12	1878313	A	T	ENST00000382722	ENSG00000151062	CACNA2D4	TRUE	FALSE
chr12	1878314	C	A	ENST00000382722	ENSG00000151062	CACNA2D4	TRUE	FALSE
chr12	1878314	C	G	ENST00000382722	ENSG00000151062	CACNA2D4	TRUE	FALSE
chr12	1878314	C	T	ENST00000382722	ENSG00000151062	CACNA2D4	TRUE	FALSE
chr12	1878345	G	C	ENST00000382722	ENSG00000151062	CACNA2D4	TRUE	TRUE
chr12	1878345	G	T	ENST00000382722	ENSG00000151062	CACNA2D4	TRUE	TRUE
chr12	1878372	G	C	ENST00000382722	ENSG00000151062	CACNA2D4	TRUE	TRUE
chr12	1878372	G	T	ENST00000382722	ENSG00000151062	CACNA2D4	TRUE	TRUE
chr12	1878377	C	A	ENST00000382722	ENSG00000151062	CACNA2D4	TRUE	TRUE
chr12	1878386	C	A	ENST00000382722	ENSG00000151062	CACNA2D4	TRUE	TRUE
chr12	1878390	C	A	ENST00000382722	ENSG00000151062	CACNA2D4	FALSE	FALSE
chr12	1878390	C	G	ENST00000382722	ENSG00000151062	CACNA2D4	FALSE	FALSE
chr12	1878390	C	T	ENST00000382722	ENSG00000151062	CACNA2D4	FALSE	FALSE
chr12	1878391	T	A	ENST00000382722	ENSG00000151062	CACNA2D4	FALSE	FALSE
chr12	1878391	T	C	ENST00000382722	ENSG00000151062	CACNA2D4	FALSE	FALSE
chr12	1878391	T	G	ENST00000382722	ENSG00000151062	CACNA2D4	FALSE	FALSE
chr12	1878954	A	C	ENST00000382722	ENSG00000151062	CACNA2D4	TRUE	FALSE
chr12	1878954	A	G	ENST00000382722	ENSG00000151062	CACNA2D4	TRUE	FALSE
chr12	1878954	A	T	ENST00000382722	ENSG00000151062	CACNA2D4	TRUE	FALSE
chr12	1878955	C	A	ENST00000382722	ENSG00000151062	CACNA2D4	TRUE	FALSE
chr12	1878955	C	G	ENST00000382722	ENSG00000151062	CACNA2D4	TRUE	FALSE
chr12	1878955	C	T	ENST00000382722	ENSG00000151062	CACNA2D4	TRUE	FALSE
chr12	1878958	T	A	ENST00000382722	ENSG00000151062	CACNA2D4	TRUE	TRUE
chr12	1878959	G	C	ENST00000382722	ENSG00000151062	CACNA2D4	TRUE	TRUE
chr12	1878959	G	T	ENST00000382722	ENSG00000151062	CACNA2D4	TRUE	TRUE
chr12	1878976	T	A	ENST00000382722	ENSG00000151062	CACNA2D4	TRUE	TRUE
chr12	1878985	C	A	ENST00000382722	ENSG00000151062	CACNA2D4	TRUE	TRUE
chr12	1878988	T	A	ENST00000382722	ENSG00000151062	CACNA2D4	TRUE	TRUE
chr12	1879002	G	C	ENST00000382722	ENSG00000151062	CACNA2D4	TRUE	TRUE
chr12	1879002	G	T	ENST00000382722	ENSG00000151062	CACNA2D4	TRUE	TRUE
chr12	1879036	G	A	ENST00000382722	ENSG00000151062	CACNA2D4	TRUE	TRUE
chr12	1879037	C	A	ENST00000382722	ENSG00000151062	CACNA2D4	TRUE	FALSE
chr12	1879037	C	G	ENST00000382722	ENSG00000151062	CACNA2D4	TRUE	FALSE
chr12	1879037	C	T	ENST00000382722	ENSG00000151062	CACNA2D4	TRUE	FALSE
chr12	1879038	T	A	ENST00000382722	ENSG00000151062	CACNA2D4	TRUE	FALSE
chr12	1879038	T	C	ENST00000382722	ENSG00000151062	CACNA2D4	TRUE	FALSE
chr12	1879038	T	G	ENST00000382722	ENSG00000151062	CACNA2D4	TRUE	FALSE
chr12	1879802	A	C	ENST00000382722	ENSG00000151062	CACNA2D4	TRUE	FALSE
chr12	1879802	A	G	ENST00000382722	ENSG00000151062	CACNA2D4	FALSE	FALSE
chr12	1879802	A	T	ENST00000382722	ENSG00000151062	CACNA2D4	TRUE	FALSE
chr12	1879803	C	A	ENST00000382722	ENSG00000151062	CACNA2D4	TRUE	FALSE
chr12	1879803	C	G	ENST00000382722	ENSG00000151062	CACNA2D4	TRUE	FALSE
chr12	1879803	C	T	ENST00000382722	ENSG00000151062	CACNA2D4	TRUE	FALSE
chr12	1879809	C	A	ENST00000382722	ENSG00000151062	CACNA2D4	TRUE	TRUE
chr12	1879815	T	A	ENST00000382722	ENSG00000151062	CACNA2D4	TRUE	TRUE
chr12	1879818	T	A	ENST00000382722	ENSG00000151062	CACNA2D4	TRUE	TRUE
chr12	1879863	G	A	ENST00000382722	ENSG00000151062	CACNA2D4	TRUE	TRUE
chr12	1879869	G	A	ENST00000382722	ENSG00000151062	CACNA2D4	TRUE	TRUE
chr12	1879871	G	T	ENST00000382722	ENSG00000151062	CACNA2D4	TRUE	TRUE
chr12	1879882	C	A	ENST00000382722	ENSG00000151062	CACNA2D4	TRUE	FALSE
chr12	1879882	C	G	ENST00000382722	ENSG00000151062	CACNA2D4	TRUE	FALSE
chr12	1879882	C	T	ENST00000382722	ENSG00000151062	CACNA2D4	TRUE	FALSE
chr12	1879883	T	A	ENST00000382722	ENSG00000151062	CACNA2D4	TRUE	FALSE
chr12	1879883	T	C	ENST00000382722	ENSG00000151062	CACNA2D4	TRUE	FALSE
chr12	1879883	T	G	ENST00000382722	ENSG00000151062	CACNA2D4	TRUE	FALSE
chr12	1882865	A	C	ENST00000382722	ENSG00000151062	CACNA2D4	TRUE	FALSE
chr12	1882865	A	G	ENST00000382722	ENSG00000151062	CACNA2D4	FALSE	FALSE
chr12	1882865	A	T	ENST00000382722	ENSG00000151062	CACNA2D4	TRUE	FALSE
chr12	1882866	C	A	ENST00000382722	ENSG00000151062	CACNA2D4	TRUE	FALSE
chr12	1882866	C	G	ENST00000382722	ENSG00000151062	CACNA2D4	TRUE	FALSE
chr12	1882866	C	T	ENST00000382722	ENSG00000151062	CACNA2D4	TRUE	FALSE
chr12	1882869	T	A	ENST00000382722	ENSG00000151062	CACNA2D4	TRUE	TRUE
chr12	1882879	G	C	ENST00000382722	ENSG00000151062	CACNA2D4	TRUE	TRUE
chr12	1882879	G	T	ENST00000382722	ENSG00000151062	CACNA2D4	TRUE	TRUE
chr12	1882887	C	A	ENST00000382722	ENSG00000151062	CACNA2D4	TRUE	TRUE
chr12	1882891	C	T	ENST00000382722	ENSG00000151062	CACNA2D4	TRUE	TRUE
chr12	1882892	C	T	ENST00000382722	ENSG00000151062	CACNA2D4	TRUE	TRUE
chr12	1882945	G	C	ENST00000382722	ENSG00000151062	CACNA2D4	TRUE	TRUE
chr12	1882945	G	T	ENST00000382722	ENSG00000151062	CACNA2D4	TRUE	TRUE
chr12	1882950	C	A	ENST00000382722	ENSG00000151062	CACNA2D4	TRUE	TRUE
chr12	1882962	C	A	ENST00000382722	ENSG00000151062	CACNA2D4	TRUE	TRUE
chr12	1882965	G	A	ENST00000382722	ENSG00000151062	CACNA2D4	TRUE	TRUE
chr12	1882982	G	C	ENST00000382722	ENSG00000151062	CACNA2D4	TRUE	TRUE
chr12	1882982	G	T	ENST00000382722	ENSG00000151062	CACNA2D4	TRUE	TRUE
chr12	1882989	G	A	ENST00000382722	ENSG00000151062	CACNA2D4	TRUE	TRUE
chr12	1882993	G	C	ENST00000382722	ENSG00000151062	CACNA2D4	TRUE	TRUE
chr12	1882993	G	T	ENST00000382722	ENSG00000151062	CACNA2D4	TRUE	TRUE
chr12	1882996	G	C	ENST00000382722	ENSG00000151062	CACNA2D4	TRUE	TRUE
chr12	1882996	G	T	ENST00000382722	ENSG00000151062	CACNA2D4	TRUE	TRUE
chr12	1883001	C	A	ENST00000382722	ENSG00000151062	CACNA2D4	TRUE	FALSE
chr12	1883001	C	G	ENST00000382722	ENSG00000151062	CACNA2D4	TRUE	FALSE
chr12	1883001	C	T	ENST00000382722	ENSG00000151062	CACNA2D4	TRUE	FALSE
chr12	1883002	T	A	ENST00000382722	ENSG00000151062	CACNA2D4	TRUE	FALSE
chr12	1883002	T	C	ENST00000382722	ENSG00000151062	CACNA2D4	TRUE	FALSE
chr12	1883002	T	G	ENST00000382722	ENSG00000151062	CACNA2D4	TRUE	FALSE
chr12	1884241	A	C	ENST00000382722	ENSG00000151062	CACNA2D4	TRUE	FALSE
chr12	1884241	A	G	ENST00000382722	ENSG00000151062	CACNA2D4	TRUE	FALSE
chr12	1884241	A	T	ENST00000382722	ENSG00000151062	CACNA2D4	TRUE	FALSE
chr12	1884242	C	A	ENST00000382722	ENSG00000151062	CACNA2D4	TRUE	FALSE
chr12	1884242	C	G	ENST00000382722	ENSG00000151062	CACNA2D4	TRUE	FALSE
chr12	1884242	C	T	ENST00000382722	ENSG00000151062	CACNA2D4	TRUE	FALSE
chr12	1884246	T	A	ENST00000382722	ENSG00000151062	CACNA2D4	TRUE	TRUE
chr12	1884253	G	T	ENST00000382722	ENSG00000151062	CACNA2D4	TRUE	TRUE
chr12	1884262	C	T	ENST00000382722	ENSG00000151062	CACNA2D4	TRUE	TRUE
chr12	1884263	C	T	ENST00000382722	ENSG00000151062	CACNA2D4	TRUE	TRUE
chr12	1884267	T	A	ENST00000382722	ENSG00000151062	CACNA2D4	TRUE	TRUE
chr12	1884291	C	A	ENST00000382722	ENSG00000151062	CACNA2D4	TRUE	TRUE
chr12	1884294	T	A	ENST00000382722	ENSG00000151062	CACNA2D4	TRUE	TRUE
chr12	1884304	G	C	ENST00000382722	ENSG00000151062	CACNA2D4	TRUE	TRUE
chr12	1884304	G	T	ENST00000382722	ENSG00000151062	CACNA2D4	TRUE	TRUE
chr12	1884318	G	A	ENST00000382722	ENSG00000151062	CACNA2D4	TRUE	TRUE
chr12	1884322	C	A	ENST00000382722	ENSG00000151062	CACNA2D4	TRUE	FALSE
chr12	1884322	C	G	ENST00000382722	ENSG00000151062	CACNA2D4	TRUE	FALSE
chr12	1884322	C	T	ENST00000382722	ENSG00000151062	CACNA2D4	TRUE	FALSE
chr12	1884323	T	A	ENST00000382722	ENSG00000151062	CACNA2D4	TRUE	FALSE
chr12	1884323	T	C	ENST00000382722	ENSG00000151062	CACNA2D4	TRUE	FALSE
chr12	1884323	T	G	ENST00000382722	ENSG00000151062	CACNA2D4	TRUE	FALSE
chr12	1884766	A	C	ENST00000382722	ENSG00000151062	CACNA2D4	TRUE	FALSE
chr12	1884766	A	G	ENST00000382722	ENSG00000151062	CACNA2D4	TRUE	FALSE
chr12	1884766	A	T	ENST00000382722	ENSG00000151062	CACNA2D4	TRUE	FALSE
chr12	1884767	C	A	ENST00000382722	ENSG00000151062	CACNA2D4	TRUE	FALSE
chr12	1884767	C	G	ENST00000382722	ENSG00000151062	CACNA2D4	TRUE	FALSE
chr12	1884767	C	T	ENST00000382722	ENSG00000151062	CACNA2D4	TRUE	FALSE
chr12	1884770	T	A	ENST00000382722	ENSG00000151062	CACNA2D4	TRUE	TRUE
chr12	1884771	A	T	ENST00000382722	ENSG00000151062	CACNA2D4	TRUE	TRUE
chr12	1884780	C	T	ENST00000382722	ENSG00000151062	CACNA2D4	TRUE	TRUE
chr12	1884781	C	T	ENST00000382722	ENSG00000151062	CACNA2D4	TRUE	TRUE
chr12	1884786	A	C	ENST00000382722	ENSG00000151062	CACNA2D4	TRUE	TRUE
chr12	1884786	A	T	ENST00000382722	ENSG00000151062	CACNA2D4	TRUE	TRUE
chr12	1884791	T	A	ENST00000382722	ENSG00000151062	CACNA2D4	TRUE	TRUE
chr12	1884794	C	A	ENST00000382722	ENSG00000151062	CACNA2D4	TRUE	TRUE
chr12	1884806	C	A	ENST00000382722	ENSG00000151062	CACNA2D4	TRUE	TRUE
chr12	1884807	G	C	ENST00000382722	ENSG00000151062	CACNA2D4	TRUE	TRUE
chr12	1884807	G	T	ENST00000382722	ENSG00000151062	CACNA2D4	TRUE	TRUE
chr12	1884815	C	A	ENST00000382722	ENSG00000151062	CACNA2D4	TRUE	TRUE
chr12	1884848	G	A	ENST00000382722	ENSG00000151062	CACNA2D4	TRUE	TRUE
chr12	1884852	G	T	ENST00000382722	ENSG00000151062	CACNA2D4	TRUE	TRUE
chr12	1884863	C	A	ENST00000382722	ENSG00000151062	CACNA2D4	TRUE	TRUE
chr12	1884866	G	A	ENST00000382722	ENSG00000151062	CACNA2D4	TRUE	TRUE
chr12	1884869	T	A	ENST00000382722	ENSG00000151062	CACNA2D4	TRUE	TRUE
chr12	1884875	C	A	ENST00000382722	ENSG00000151062	CACNA2D4	TRUE	TRUE
chr12	1884878	G	A	ENST00000382722	ENSG00000151062	CACNA2D4	TRUE	TRUE
chr12	1884882	C	A	ENST00000382722	ENSG00000151062	CACNA2D4	TRUE	FALSE
chr12	1884882	C	G	ENST00000382722	ENSG00000151062	CACNA2D4	TRUE	FALSE
chr12	1884882	C	T	ENST00000382722	ENSG00000151062	CACNA2D4	TRUE	FALSE
chr12	1884883	T	A	ENST00000382722	ENSG00000151062	CACNA2D4	TRUE	FALSE
chr12	1884883	T	C	ENST00000382722	ENSG00000151062	CACNA2D4	TRUE	FALSE
chr12	1884883	T	G	ENST00000382722	ENSG00000151062	CACNA2D4	TRUE	FALSE
chr12	1884985	A	C	ENST00000382722	ENSG00000151062	CACNA2D4	TRUE	FALSE
chr12	1884985	A	G	ENST00000382722	ENSG00000151062	CACNA2D4	TRUE	FALSE
chr12	1884985	A	T	ENST00000382722	ENSG00000151062	CACNA2D4	TRUE	FALSE
chr12	1884986	C	A	ENST00000382722	ENSG00000151062	CACNA2D4	TRUE	FALSE
chr12	1884986	C	G	ENST00000382722	ENSG00000151062	CACNA2D4	TRUE	FALSE
chr12	1884986	C	T	ENST00000382722	ENSG00000151062	CACNA2D4	TRUE	FALSE
chr12	1884989	G	A	ENST00000382722	ENSG00000151062	CACNA2D4	TRUE	TRUE
chr12	1884992	T	A	ENST00000382722	ENSG00000151062	CACNA2D4	TRUE	TRUE
chr12	1885001	G	A	ENST00000382722	ENSG00000151062	CACNA2D4	TRUE	TRUE
chr12	1885010	C	A	ENST00000382722	ENSG00000151062	CACNA2D4	TRUE	TRUE
chr12	1885013	T	A	ENST00000382722	ENSG00000151062	CACNA2D4	TRUE	TRUE
chr12	1885022	G	A	ENST00000382722	ENSG00000151062	CACNA2D4	TRUE	TRUE
chr12	1885043	T	A	ENST00000382722	ENSG00000151062	CACNA2D4	TRUE	TRUE
chr12	1885051	A	T	ENST00000382722	ENSG00000151062	CACNA2D4	TRUE	TRUE
chr12	1885055	C	A	ENST00000382722	ENSG00000151062	CACNA2D4	TRUE	TRUE
chr12	1885058	C	A	ENST00000382722	ENSG00000151062	CACNA2D4	TRUE	TRUE
chr12	1885070	T	A	ENST00000382722	ENSG00000151062	CACNA2D4	TRUE	TRUE
chr12	1885077	C	A	ENST00000382722	ENSG00000151062	CACNA2D4	TRUE	FALSE
chr12	1885077	C	G	ENST00000382722	ENSG00000151062	CACNA2D4	TRUE	FALSE
chr12	1885077	C	T	ENST00000382722	ENSG00000151062	CACNA2D4	TRUE	FALSE
chr12	1885078	T	A	ENST00000382722	ENSG00000151062	CACNA2D4	TRUE	FALSE
chr12	1885078	T	C	ENST00000382722	ENSG00000151062	CACNA2D4	TRUE	FALSE
chr12	1885078	T	G	ENST00000382722	ENSG00000151062	CACNA2D4	TRUE	FALSE
chr12	1885963	A	C	ENST00000382722	ENSG00000151062	CACNA2D4	TRUE	FALSE
chr12	1885963	A	G	ENST00000382722	ENSG00000151062	CACNA2D4	FALSE	FALSE
chr12	1885963	A	T	ENST00000382722	ENSG00000151062	CACNA2D4	TRUE	FALSE
chr12	1885964	C	A	ENST00000382722	ENSG00000151062	CACNA2D4	TRUE	FALSE
chr12	1885964	C	G	ENST00000382722	ENSG00000151062	CACNA2D4	TRUE	FALSE
chr12	1885964	C	T	ENST00000382722	ENSG00000151062	CACNA2D4	TRUE	FALSE
chr12	1885967	C	A	ENST00000382722	ENSG00000151062	CACNA2D4	TRUE	TRUE
chr12	1885970	G	A	ENST00000382722	ENSG00000151062	CACNA2D4	TRUE	TRUE
chr12	1885979	G	A	ENST00000382722	ENSG00000151062	CACNA2D4	TRUE	TRUE
chr12	1885988	G	A	ENST00000382722	ENSG00000151062	CACNA2D4	TRUE	TRUE
chr12	1886003	T	A	ENST00000382722	ENSG00000151062	CACNA2D4	TRUE	TRUE
chr12	1886007	A	T	ENST00000382722	ENSG00000151062	CACNA2D4	TRUE	TRUE
chr12	1886015	C	A	ENST00000382722	ENSG00000151062	CACNA2D4	TRUE	TRUE
chr12	1886019	G	C	ENST00000382722	ENSG00000151062	CACNA2D4	TRUE	TRUE
chr12	1886019	G	T	ENST00000382722	ENSG00000151062	CACNA2D4	TRUE	TRUE
chr12	1886028	G	C	ENST00000382722	ENSG00000151062	CACNA2D4	TRUE	TRUE
chr12	1886028	G	T	ENST00000382722	ENSG00000151062	CACNA2D4	TRUE	TRUE
chr12	1886037	G	C	ENST00000382722	ENSG00000151062	CACNA2D4	TRUE	TRUE
chr12	1886037	G	T	ENST00000382722	ENSG00000151062	CACNA2D4	TRUE	TRUE
chr12	1886040	C	A	ENST00000382722	ENSG00000151062	CACNA2D4	TRUE	FALSE
chr12	1886040	C	G	ENST00000382722	ENSG00000151062	CACNA2D4	TRUE	FALSE
chr12	1886040	C	T	ENST00000382722	ENSG00000151062	CACNA2D4	TRUE	FALSE
chr12	1886041	T	A	ENST00000382722	ENSG00000151062	CACNA2D4	TRUE	FALSE
chr12	1886041	T	C	ENST00000382722	ENSG00000151062	CACNA2D4	TRUE	FALSE
chr12	1886041	T	G	ENST00000382722	ENSG00000151062	CACNA2D4	TRUE	FALSE
chr12	1886221	A	C	ENST00000382722	ENSG00000151062	CACNA2D4	TRUE	FALSE
chr12	1886221	A	G	ENST00000382722	ENSG00000151062	CACNA2D4	TRUE	FALSE
chr12	1886221	A	T	ENST00000382722	ENSG00000151062	CACNA2D4	TRUE	FALSE
chr12	1886222	C	A	ENST00000382722	ENSG00000151062	CACNA2D4	TRUE	FALSE
chr12	1886222	C	G	ENST00000382722	ENSG00000151062	CACNA2D4	TRUE	FALSE
chr12	1886222	C	T	ENST00000382722	ENSG00000151062	CACNA2D4	TRUE	FALSE
chr12	1886249	C	A	ENST00000382722	ENSG00000151062	CACNA2D4	TRUE	TRUE
chr12	1886263	A	T	ENST00000382722	ENSG00000151062	CACNA2D4	TRUE	TRUE
chr12	1886285	T	A	ENST00000382722	ENSG00000151062	CACNA2D4	TRUE	TRUE
chr12	1886309	T	A	ENST00000382722	ENSG00000151062	CACNA2D4	TRUE	TRUE
chr12	1886332	A	T	ENST00000382722	ENSG00000151062	CACNA2D4	TRUE	TRUE
chr12	1886348	T	A	ENST00000382722	ENSG00000151062	CACNA2D4	TRUE	TRUE
chr12	1886366	G	A	ENST00000382722	ENSG00000151062	CACNA2D4	TRUE	TRUE
chr12	1886370	G	C	ENST00000382722	ENSG00000151062	CACNA2D4	TRUE	TRUE
chr12	1886370	G	T	ENST00000382722	ENSG00000151062	CACNA2D4	TRUE	TRUE
chr12	1886373	C	T	ENST00000382722	ENSG00000151062	CACNA2D4	TRUE	TRUE
chr12	1886374	C	A	ENST00000382722	ENSG00000151062	CACNA2D4	TRUE	FALSE
chr12	1886374	C	G	ENST00000382722	ENSG00000151062	CACNA2D4	TRUE	FALSE
chr12	1886374	C	T	ENST00000382722	ENSG00000151062	CACNA2D4	TRUE	FALSE
chr12	1886375	T	A	ENST00000382722	ENSG00000151062	CACNA2D4	TRUE	FALSE
chr12	1886375	T	C	ENST00000382722	ENSG00000151062	CACNA2D4	TRUE	FALSE
chr12	1886375	T	G	ENST00000382722	ENSG00000151062	CACNA2D4	TRUE	FALSE
chr12	1887007	A	C	ENST00000382722	ENSG00000151062	CACNA2D4	TRUE	FALSE
chr12	1887007	A	G	ENST00000382722	ENSG00000151062	CACNA2D4	TRUE	FALSE
chr12	1887007	A	T	ENST00000382722	ENSG00000151062	CACNA2D4	TRUE	FALSE
chr12	1887008	C	A	ENST00000382722	ENSG00000151062	CACNA2D4	TRUE	FALSE
chr12	1887008	C	G	ENST00000382722	ENSG00000151062	CACNA2D4	TRUE	FALSE
chr12	1887008	C	T	ENST00000382722	ENSG00000151062	CACNA2D4	TRUE	FALSE
chr12	1887009	C	T	ENST00000382722	ENSG00000151062	CACNA2D4	TRUE	TRUE
chr12	1887022	G	A	ENST00000382722	ENSG00000151062	CACNA2D4	TRUE	TRUE
chr12	1887023	G	T	ENST00000382722	ENSG00000151062	CACNA2D4	TRUE	TRUE
chr12	1887043	C	A	ENST00000382722	ENSG00000151062	CACNA2D4	TRUE	TRUE
chr12	1887049	C	A	ENST00000382722	ENSG00000151062	CACNA2D4	TRUE	TRUE
chr12	1887059	C	T	ENST00000382722	ENSG00000151062	CACNA2D4	TRUE	TRUE
chr12	1887060	C	T	ENST00000382722	ENSG00000151062	CACNA2D4	TRUE	TRUE
chr12	1887064	T	A	ENST00000382722	ENSG00000151062	CACNA2D4	TRUE	TRUE
chr12	1887070	C	A	ENST00000382722	ENSG00000151062	CACNA2D4	TRUE	FALSE
chr12	1887070	C	G	ENST00000382722	ENSG00000151062	CACNA2D4	TRUE	FALSE
chr12	1887070	C	T	ENST00000382722	ENSG00000151062	CACNA2D4	TRUE	FALSE
chr12	1887071	T	A	ENST00000382722	ENSG00000151062	CACNA2D4	TRUE	FALSE
chr12	1887071	T	C	ENST00000382722	ENSG00000151062	CACNA2D4	TRUE	FALSE
chr12	1887071	T	G	ENST00000382722	ENSG00000151062	CACNA2D4	TRUE	FALSE
chr12	1907438	A	C	ENST00000382722	ENSG00000151062	CACNA2D4	TRUE	FALSE
chr12	1907438	A	G	ENST00000382722	ENSG00000151062	CACNA2D4	TRUE	FALSE
chr12	1907438	A	T	ENST00000382722	ENSG00000151062	CACNA2D4	TRUE	FALSE
chr12	1907439	C	A	ENST00000382722	ENSG00000151062	CACNA2D4	TRUE	FALSE
chr12	1907439	C	G	ENST00000382722	ENSG00000151062	CACNA2D4	TRUE	FALSE
chr12	1907439	C	T	ENST00000382722	ENSG00000151062	CACNA2D4	TRUE	FALSE
chr12	1907444	A	C	ENST00000382722	ENSG00000151062	CACNA2D4	TRUE	TRUE
chr12	1907444	A	T	ENST00000382722	ENSG00000151062	CACNA2D4	TRUE	TRUE
chr12	1907461	C	A	ENST00000382722	ENSG00000151062	CACNA2D4	TRUE	TRUE
chr12	1907477	A	C	ENST00000382722	ENSG00000151062	CACNA2D4	TRUE	TRUE
chr12	1907477	A	T	ENST00000382722	ENSG00000151062	CACNA2D4	TRUE	TRUE
chr12	1907482	G	A	ENST00000382722	ENSG00000151062	CACNA2D4	TRUE	TRUE
chr12	1907483	C	T	ENST00000382722	ENSG00000151062	CACNA2D4	TRUE	TRUE
chr12	1907484	C	T	ENST00000382722	ENSG00000151062	CACNA2D4	TRUE	TRUE
chr12	1907490	A	T	ENST00000382722	ENSG00000151062	CACNA2D4	TRUE	TRUE
chr12	1907503	T	A	ENST00000382722	ENSG00000151062	CACNA2D4	TRUE	TRUE
chr12	1907506	G	A	ENST00000382722	ENSG00000151062	CACNA2D4	TRUE	TRUE
chr12	1907515	C	A	ENST00000382722	ENSG00000151062	CACNA2D4	TRUE	TRUE
chr12	1907532	A	T	ENST00000382722	ENSG00000151062	CACNA2D4	TRUE	TRUE
chr12	1907539	C	A	ENST00000382722	ENSG00000151062	CACNA2D4	TRUE	TRUE
chr12	1907546	G	C	ENST00000382722	ENSG00000151062	CACNA2D4	TRUE	TRUE
chr12	1907546	G	T	ENST00000382722	ENSG00000151062	CACNA2D4	TRUE	TRUE
chr12	1907554	C	A	ENST00000382722	ENSG00000151062	CACNA2D4	TRUE	TRUE
chr12	1907559	A	C	ENST00000382722	ENSG00000151062	CACNA2D4	TRUE	TRUE
chr12	1907559	A	T	ENST00000382722	ENSG00000151062	CACNA2D4	TRUE	TRUE
chr12	1907572	C	A	ENST00000382722	ENSG00000151062	CACNA2D4	TRUE	FALSE
chr12	1907572	C	G	ENST00000382722	ENSG00000151062	CACNA2D4	TRUE	FALSE
chr12	1907572	C	T	ENST00000382722	ENSG00000151062	CACNA2D4	TRUE	FALSE
chr12	1907573	T	A	ENST00000382722	ENSG00000151062	CACNA2D4	TRUE	FALSE
chr12	1907573	T	C	ENST00000382722	ENSG00000151062	CACNA2D4	TRUE	FALSE
chr12	1907573	T	G	ENST00000382722	ENSG00000151062	CACNA2D4	TRUE	FALSE
chr12	1907873	A	C	ENST00000382722	ENSG00000151062	CACNA2D4	TRUE	FALSE
chr12	1907873	A	G	ENST00000382722	ENSG00000151062	CACNA2D4	TRUE	FALSE
chr12	1907873	A	T	ENST00000382722	ENSG00000151062	CACNA2D4	TRUE	FALSE
chr12	1907874	C	A	ENST00000382722	ENSG00000151062	CACNA2D4	TRUE	FALSE
chr12	1907874	C	G	ENST00000382722	ENSG00000151062	CACNA2D4	TRUE	FALSE
chr12	1907874	C	T	ENST00000382722	ENSG00000151062	CACNA2D4	TRUE	FALSE
chr12	1907878	T	A	ENST00000382722	ENSG00000151062	CACNA2D4
chr12	1907882	G	C	ENST00000382722	ENSG00000151062	CACNA2D4	TRUE	TRUE
chr12	1907882	G	T	ENST00000382722	ENSG00000151062	CACNA2D4	TRUE	TRUE
chr12	1907902	G	A	ENST00000382722	ENSG00000151062	CACNA2D4	TRUE	TRUE
chr12	1907956	C	A	ENST00000382722	ENSG00000151062	CACNA2D4	TRUE	TRUE
chr12	1907968	C	A	ENST00000382722	ENSG00000151062	CACNA2D4	TRUE	TRUE
chr12	1907980	C	A	ENST00000382722	ENSG00000151062	CACNA2D4	TRUE	TRUE
chr12	1907995	T	A	ENST00000382722	ENSG00000151062	CACNA2D4	TRUE	TRUE
chr12	1907998	C	A	ENST00000382722	ENSG00000151062	CACNA2D4	TRUE	TRUE
chr12	1908007	C	A	ENST00000382722	ENSG00000151062	CACNA2D4	TRUE	TRUE
chr12	1908021	G	T	ENST00000382722	ENSG00000151062	CACNA2D4	TRUE	TRUE
chr12	1908026	G	C	ENST00000382722	ENSG00000151062	CACNA2D4	TRUE	TRUE
chr12	1908026	G	T	ENST00000382722	ENSG00000151062	CACNA2D4	TRUE	TRUE
chr12	1908029	A	C	ENST00000382722	ENSG00000151062	CACNA2D4	TRUE	TRUE
chr12	1908029	A	T	ENST00000382722	ENSG00000151062	CACNA2D4	TRUE	TRUE
chr12	1908038	C	A	ENST00000382722	ENSG00000151062	CACNA2D4	FALSE	FALSE
chr12	1908038	C	G	ENST00000382722	ENSG00000151062	CACNA2D4	FALSE	FALSE
chr12	1908038	C	T	ENST00000382722	ENSG00000151062	CACNA2D4	FALSE	FALSE
chr12	1908039	T	A	ENST00000382722	ENSG00000151062	CACNA2D4	FALSE	FALSE
chr12	1908039	T	C	ENST00000382722	ENSG00000151062	CACNA2D4	FALSE	FALSE
chr12	1908039	T	G	ENST00000382722	ENSG00000151062	CACNA2D4	FALSE	FALSE
chr12	1909904	A	C	ENST00000382722	ENSG00000151062	CACNA2D4	TRUE	FALSE
chr12	1909904	A	G	ENST00000382722	ENSG00000151062	CACNA2D4	TRUE	FALSE
chr12	1909904	A	T	ENST00000382722	ENSG00000151062	CACNA2D4	TRUE	FALSE
chr12	1909905	C	A	ENST00000382722	ENSG00000151062	CACNA2D4	TRUE	FALSE
chr12	1909905	C	G	ENST00000382722	ENSG00000151062	CACNA2D4	TRUE	FALSE
chr12	1909905	C	T	ENST00000382722	ENSG00000151062	CACNA2D4	TRUE	FALSE
chr12	1909917	C	A	ENST00000382722	ENSG00000151062	CACNA2D4	TRUE	TRUE
chr12	1909926	C	A	ENST00000382722	ENSG00000151062	CACNA2D4	TRUE	TRUE
chr12	1909944	C	A	ENST00000382722	ENSG00000151062	CACNA2D4	TRUE	TRUE
chr12	1909947	C	A	ENST00000382722	ENSG00000151062	CACNA2D4	TRUE	TRUE
chr12	1909956	C	A	ENST00000382722	ENSG00000151062	CACNA2D4	TRUE	TRUE
chr12	1909966	C	A	ENST00000382722	ENSG00000151062	CACNA2D4	TRUE	FALSE
chr12	1909966	C	G	ENST00000382722	ENSG00000151062	CACNA2D4	TRUE	FALSE
chr12	1909966	C	T	ENST00000382722	ENSG00000151062	CACNA2D4	TRUE	FALSE
chr12	1909967	T	A	ENST00000382722	ENSG00000151062	CACNA2D4	TRUE	FALSE
chr12	1909967	T	C	ENST00000382722	ENSG00000151062	CACNA2D4	TRUE	FALSE
chr12	1909967	T	G	ENST00000382722	ENSG00000151062	CACNA2D4	TRUE	FALSE
chr12	1913021	A	C	ENST00000382722	ENSG00000151062	CACNA2D4	TRUE	FALSE
chr12	1913021	A	G	ENST00000382722	ENSG00000151062	CACNA2D4	TRUE	FALSE
chr12	1913021	A	T	ENST00000382722	ENSG00000151062	CACNA2D4	TRUE	FALSE
chr12	1913022	C	A	ENST00000382722	ENSG00000151062	CACNA2D4	TRUE	FALSE
chr12	1913022	C	G	ENST00000382722	ENSG00000151062	CACNA2D4	TRUE	FALSE
chr12	1913022	C	T	ENST00000382722	ENSG00000151062	CACNA2D4	TRUE	FALSE
chr12	1913025	G	A	ENST00000382722	ENSG00000151062	CACNA2D4	TRUE	TRUE
chr12	1913034	C	A	ENST00000382722	ENSG00000151062	CACNA2D4	TRUE	TRUE
chr12	1913040	T	A	ENST00000382722	ENSG00000151062	CACNA2D4	TRUE	TRUE
chr12	1913058	C	A	ENST00000382722	ENSG00000151062	CACNA2D4	TRUE	TRUE
chr12	1913067	C	A	ENST00000382722	ENSG00000151062	CACNA2D4	TRUE	TRUE
chr12	1913069	G	C	ENST00000382722	ENSG00000151062	CACNA2D4	TRUE	TRUE
chr12	1913069	G	T	ENST00000382722	ENSG00000151062	CACNA2D4	TRUE	TRUE
chr12	1913076	T	A	ENST00000382722	ENSG00000151062	CACNA2D4	TRUE	TRUE
chr12	1913088	C	A	ENST00000382722	ENSG00000151062	CACNA2D4	TRUE	TRUE
chr12	1913090	A	T	ENST00000382722	ENSG00000151062	CACNA2D4	TRUE	TRUE
chr12	1913103	C	A	ENST00000382722	ENSG00000151062	CACNA2D4	TRUE	TRUE
chr12	1913106	C	A	ENST00000382722	ENSG00000151062	CACNA2D4	TRUE	TRUE
chr12	1913112	T	A	ENST00000382722	ENSG00000151062	CACNA2D4	TRUE	TRUE
chr12	1913124	C	A	ENST00000382722	ENSG00000151062	CACNA2D4	TRUE	TRUE
chr12	1913133	T	A	ENST00000382722	ENSG00000151062	CACNA2D4	TRUE	TRUE
chr12	1913134	G	C	ENST00000382722	ENSG00000151062	CACNA2D4	TRUE	TRUE
chr12	1913134	G	T	ENST00000382722	ENSG00000151062	CACNA2D4	TRUE	TRUE
chr12	1913139	T	A	ENST00000382722	ENSG00000151062	CACNA2D4	TRUE	TRUE
chr12	1913140	C	A	ENST00000382722	ENSG00000151062	CACNA2D4	TRUE	FALSE
chr12	1913140	C	G	ENST00000382722	ENSG00000151062	CACNA2D4	TRUE	FALSE
chr12	1913140	C	T	ENST00000382722	ENSG00000151062	CACNA2D4	TRUE	FALSE
chr12	1913141	T	A	ENST00000382722	ENSG00000151062	CACNA2D4	TRUE	FALSE
chr12	1913141	T	C	ENST00000382722	ENSG00000151062	CACNA2D4	TRUE	FALSE
chr12	1913141	T	G	ENST00000382722	ENSG00000151062	CACNA2D4	TRUE	FALSE
chr12	1914852	A	C	ENST00000382722	ENSG00000151062	CACNA2D4	FALSE	FALSE
chr12	1914852	A	G	ENST00000382722	ENSG00000151062	CACNA2D4	FALSE	FALSE
chr12	1914852	A	T	ENST00000382722	ENSG00000151062	CACNA2D4	FALSE	FALSE
chr12	1914853	C	A	ENST00000382722	ENSG00000151062	CACNA2D4	FALSE	FALSE
chr12	1914853	C	G	ENST00000382722	ENSG00000151062	CACNA2D4	FALSE	FALSE
chr12	1914853	C	T	ENST00000382722	ENSG00000151062	CACNA2D4	FALSE	FALSE
chr12	1914856	T	A	ENST00000382722	ENSG00000151062	CACNA2D4	TRUE	TRUE
chr12	1914859	G	A	ENST00000382722	ENSG00000151062	CACNA2D4	TRUE	TRUE
chr12	1914864	A	T	ENST00000382722	ENSG00000151062	CACNA2D4	TRUE	TRUE
chr12	1914876	G	C	ENST00000382722	ENSG00000151062	CACNA2D4	TRUE	TRUE
chr12	1914876	G	T	ENST00000382722	ENSG00000151062	CACNA2D4	TRUE	TRUE
chr12	1914878	G	C	ENST00000382722	ENSG00000151062	CACNA2D4	TRUE	TRUE
chr12	1914878	G	T	ENST00000382722	ENSG00000151062	CACNA2D4	TRUE	TRUE
chr12	1914883	T	A	ENST00000382722	ENSG00000151062	CACNA2D4	TRUE	TRUE
chr12	1914896	A	C	ENST00000382722	ENSG00000151062	CACNA2D4	TRUE	TRUE
chr12	1914896	A	T	ENST00000382722	ENSG00000151062	CACNA2D4	TRUE	TRUE
chr12	1914923	C	T	ENST00000382722	ENSG00000151062	CACNA2D4	TRUE	TRUE
chr12	1914924	C	T	ENST00000382722	ENSG00000151062	CACNA2D4	TRUE	TRUE
chr12	1914931	T	A	ENST00000382722	ENSG00000151062	CACNA2D4	TRUE	TRUE
chr12	1914936	C	A	ENST00000382722	ENSG00000151062	CACNA2D4	FALSE	FALSE
chr12	1914936	C	G	ENST00000382722	ENSG00000151062	CACNA2D4	FALSE	FALSE
chr12	1914936	C	T	ENST00000382722	ENSG00000151062	CACNA2D4	FALSE	FALSE
chr12	1914937	T	A	ENST00000382722	ENSG00000151062	CACNA2D4	FALSE	FALSE
chr12	1914937	T	C	ENST00000382722	ENSG00000151062	CACNA2D4	FALSE	FALSE
chr12	1914937	T	G	ENST00000382722	ENSG00000151062	CACNA2D4	FALSE	FALSE
chr12	1918245	A	C	ENST00000382722	ENSG00000151062	CACNA2D4	TRUE	FALSE
chr12	1918245	A	G	ENST00000382722	ENSG00000151062	CACNA2D4	FALSE	FALSE
chr12	1918245	A	T	ENST00000382722	ENSG00000151062	CACNA2D4	TRUE	FALSE
chr12	1918246	C	A	ENST00000382722	ENSG00000151062	CACNA2D4	TRUE	FALSE
chr12	1918246	C	G	ENST00000382722	ENSG00000151062	CACNA2D4	TRUE	FALSE
chr12	1918246	C	T	ENST00000382722	ENSG00000151062	CACNA2D4	TRUE	FALSE
chr12	1918251	C	A	ENST00000382722	ENSG00000151062	CACNA2D4	TRUE	TRUE
chr12	1918263	T	A	ENST00000382722	ENSG00000151062	CACNA2D4	TRUE	TRUE
chr12	1918269	G	A	ENST00000382722	ENSG00000151062	CACNA2D4	TRUE	TRUE
chr12	1918272	C	A	ENST00000382722	ENSG00000151062	CACNA2D4	TRUE	TRUE
chr12	1918273	C	T	ENST00000382722	ENSG00000151062	CACNA2D4	TRUE	TRUE
chr12	1918274	C	T	ENST00000382722	ENSG00000151062	CACNA2D4	TRUE	TRUE
chr12	1918309	C	T	ENST00000382722	ENSG00000151062	CACNA2D4	TRUE	TRUE
chr12	1918310	C	T	ENST00000382722	ENSG00000151062	CACNA2D4	TRUE	TRUE
chr12	1918322	G	T	ENST00000382722	ENSG00000151062	CACNA2D4	TRUE	TRUE
chr12	1918329	T	A	ENST00000382722	ENSG00000151062	CACNA2D4	TRUE	TRUE
chr12	1918332	G	A	ENST00000382722	ENSG00000151062	CACNA2D4	TRUE	TRUE
chr12	1918342	C	T	ENST00000382722	ENSG00000151062	CACNA2D4	TRUE	TRUE
chr12	1918343	C	T	ENST00000382722	ENSG00000151062	CACNA2D4	TRUE	TRUE
chr12	1918362	G	A	ENST00000382722	ENSG00000151062	CACNA2D4	TRUE	TRUE
chr12	1918372	C	T	ENST00000382722	ENSG00000151062	CACNA2D4	TRUE	TRUE
chr12	1918373	C	T	ENST00000382722	ENSG00000151062	CACNA2D4	TRUE	TRUE
chr12	1918459	G	T	ENST00000382722	ENSG00000151062	CACNA2D4	FALSE	FALSE
chr12	1918465	A	T	ENST00000382722	ENSG00000151062	CACNA2D4	FALSE	FALSE
chr12	1946217	T	A	ENST00000280665	ENSG00000151065	DCP1B	FALSE	FALSE
chr12	1946220	T	A	ENST00000280665	ENSG00000151065	DCP1B	FALSE	FALSE
chr12	1946232	G	A	ENST00000280665	ENSG00000151065	DCP1B	FALSE	FALSE
chr12	1946248	A	C	ENST00000280665	ENSG00000151065	DCP1B	FALSE	FALSE
chr12	1946248	A	T	ENST00000280665	ENSG00000151065	DCP1B	FALSE	FALSE
chr12	1946256	C	A	ENST00000280665	ENSG00000151065	DCP1B	FALSE	FALSE
chr12	1946257	A	C	ENST00000280665	ENSG00000151065	DCP1B	FALSE	FALSE
chr12	1946257	A	T	ENST00000280665	ENSG00000151065	DCP1B	FALSE	FALSE
chr12	1946270	A	C	ENST00000280665	ENSG00000151065	DCP1B	FALSE	FALSE
chr12	1946270	A	T	ENST00000280665	ENSG00000151065	DCP1B	FALSE	FALSE
chr12	1946287	C	A	ENST00000280665	ENSG00000151065	DCP1B	TRUE	FALSE
chr12	1946287	C	G	ENST00000280665	ENSG00000151065	DCP1B	TRUE	FALSE
chr12	1946287	C	T	ENST00000280665	ENSG00000151065	DCP1B	TRUE	FALSE
chr12	1946288	T	A	ENST00000280665	ENSG00000151065	DCP1B	TRUE	FALSE
chr12	1946288	T	C	ENST00000280665	ENSG00000151065	DCP1B	TRUE	FALSE
chr12	1946288	T	G	ENST00000280665	ENSG00000151065	DCP1B	TRUE	FALSE
chr12	1949084	A	C	ENST00000280665	ENSG00000151065	DCP1B	TRUE	FALSE
chr12	1949084	A	G	ENST00000280665	ENSG00000151065	DCP1B	TRUE	FALSE
chr12	1949084	A	T	ENST00000280665	ENSG00000151065	DCP1B	TRUE	FALSE
chr12	1949085	C	A	ENST00000280665	ENSG00000151065	DCP1B	TRUE	FALSE
chr12	1949085	C	G	ENST00000280665	ENSG00000151065	DCP1B	TRUE	FALSE
chr12	1949085	C	T	ENST00000280665	ENSG00000151065	DCP1B	TRUE	FALSE
chr12	1949088	G	A	ENST00000280665	ENSG00000151065	DCP1B	FALSE	FALSE
chr12	1949095	G	C	ENST00000280665	ENSG00000151065	DCP1B	FALSE	FALSE
chr12	1949095	G	T	ENST00000280665	ENSG00000151065	DCP1B	FALSE	FALSE
chr12	1949109	C	A	ENST00000280665	ENSG00000151065	DCP1B	FALSE	FALSE
chr12	1949112	G	A	ENST00000280665	ENSG00000151065	DCP1B	FALSE	FALSE
chr12	1949118	G	A	ENST00000280665	ENSG00000151065	DCP1B	FALSE	FALSE
chr12	1949124	T	A	ENST00000280665	ENSG00000151065	DCP1B	FALSE	FALSE
chr12	1949157	C	A	ENST00000280665	ENSG00000151065	DCP1B	TRUE	TRUE
chr12	1949166	G	A	ENST00000280665	ENSG00000151065	DCP1B	TRUE	TRUE
chr12	1949205	C	A	ENST00000280665	ENSG00000151065	DCP1B	TRUE	TRUE
chr12	1949208	G	A	ENST00000280665	ENSG00000151065	DCP1B	TRUE	TRUE
chr12	1949214	C	A	ENST00000280665	ENSG00000151065	DCP1B	TRUE	TRUE
chr12	1949222	A	T	ENST00000280665	ENSG00000151065	DCP1B	TRUE	TRUE
chr12	1949235	C	A	ENST00000280665	ENSG00000151065	DCP1B	TRUE	TRUE
chr12	1949241	C	A	ENST00000280665	ENSG00000151065	DCP1B	TRUE	TRUE
chr12	1949244	T	A	ENST00000280665	ENSG00000151065	DCP1B	TRUE	TRUE
chr12	1949265	G	A	ENST00000280665	ENSG00000151065	DCP1B	TRUE	TRUE
chr12	1949322	G	A	ENST00000280665	ENSG00000151065	DCP1B	TRUE	TRUE
chr12	1949327	G	C	ENST00000280665	ENSG00000151065	DCP1B	TRUE	TRUE
chr12	1949327	G	T	ENST00000280665	ENSG00000151065	DCP1B	TRUE	TRUE
chr12	1949335	C	A	ENST00000280665	ENSG00000151065	DCP1B	TRUE	FALSE
chr12	1949335	C	G	ENST00000280665	ENSG00000151065	DCP1B	TRUE	FALSE
chr12	1949335	C	T	ENST00000280665	ENSG00000151065	DCP1B	TRUE	FALSE
chr12	1949336	T	A	ENST00000280665	ENSG00000151065	DCP1B	TRUE	FALSE
chr12	1949336	T	C	ENST00000280665	ENSG00000151065	DCP1B	TRUE	FALSE
chr12	1949336	T	G	ENST00000280665	ENSG00000151065	DCP1B	TRUE	FALSE
chr12	1952414	A	C	ENST00000280665	ENSG00000151065	DCP1B	TRUE	FALSE
chr12	1952414	A	G	ENST00000280665	ENSG00000151065	DCP1B	TRUE	FALSE
chr12	1952414	A	T	ENST00000280665	ENSG00000151065	DCP1B	TRUE	FALSE
chr12	1952415	C	A	ENST00000280665	ENSG00000151065	DCP1B	TRUE	FALSE
chr12	1952415	C	G	ENST00000280665	ENSG00000151065	DCP1B	TRUE	FALSE
chr12	1952415	C	T	ENST00000280665	ENSG00000151065	DCP1B	TRUE	FALSE
chr12	1952418	G	A	ENST00000280665	ENSG00000151065	DCP1B	TRUE	TRUE
chr12	1952433	G	A	ENST00000280665	ENSG00000151065	DCP1B	TRUE	TRUE
chr12	1952436	G	A	ENST00000280665	ENSG00000151065	DCP1B	TRUE	TRUE
chr12	1952439	C	A	ENST00000280665	ENSG00000151065	DCP1B	TRUE	TRUE
chr12	1952454	T	A	ENST00000280665	ENSG00000151065	DCP1B	TRUE	TRUE
chr12	1952461	C	T	ENST00000280665	ENSG00000151065	DCP1B	TRUE	TRUE
chr12	1952462	C	T	ENST00000280665	ENSG00000151065	DCP1B	TRUE	TRUE
chr12	1952469	C	A	ENST00000280665	ENSG00000151065	DCP1B	TRUE	TRUE
chr12	1952471	A	T	ENST00000280665	ENSG00000151065	DCP1B	TRUE	TRUE
chr12	1952478	T	A	ENST00000280665	ENSG00000151065	DCP1B	TRUE	TRUE
chr12	1952487	C	A	ENST00000280665	ENSG00000151065	DCP1B	TRUE	TRUE
chr12	1952496	G	A	ENST00000280665	ENSG00000151065	DCP1B	TRUE	TRUE
chr12	1952514	T	A	ENST00000280665	ENSG00000151065	DCP1B	TRUE	TRUE
chr12	1952522	A	T	ENST00000280665	ENSG00000151065	DCP1B	TRUE	TRUE
chr12	1952550	G	A	ENST00000280665	ENSG00000151065	DCP1B	TRUE	TRUE
chr12	1952553	G	A	ENST00000280665	ENSG00000151065	DCP1B	TRUE	TRUE
chr12	1952556	C	A	ENST00000280665	ENSG00000151065	DCP1B	TRUE	TRUE
chr12	1952559	G	A	ENST00000280665	ENSG00000151065	DCP1B	TRUE	TRUE
chr12	1952562	G	A	ENST00000280665	ENSG00000151065	DCP1B	TRUE	TRUE
chr12	1952571	G	A	ENST00000280665	ENSG00000151065	DCP1B	TRUE	TRUE
chr12	1952577	T	A	ENST00000280665	ENSG00000151065	DCP1B	TRUE	TRUE
chr12	1952580	T	A	ENST00000280665	ENSG00000151065	DCP1B	TRUE	TRUE
chr12	1952585	A	C	ENST00000280665	ENSG00000151065	DCP1B	TRUE	TRUE
chr12	1952585	A	T	ENST00000280665	ENSG00000151065	DCP1B	TRUE	TRUE
chr12	1952589	C	A	ENST00000280665	ENSG00000151065	DCP1B	TRUE	TRUE
chr12	1952592	G	A	ENST00000280665	ENSG00000151065	DCP1B	TRUE	TRUE
chr12	1952607	C	A	ENST00000280665	ENSG00000151065	DCP1B	TRUE	TRUE
chr12	1952622	G	A	ENST00000280665	ENSG00000151065	DCP1B	TRUE	TRUE
chr12	1952646	G	A	ENST00000280665	ENSG00000151065	DCP1B	TRUE	TRUE
chr12	1952649	T	A	ENST00000280665	ENSG00000151065	DCP1B	TRUE	TRUE
chr12	1952664	G	A	ENST00000280665	ENSG00000151065	DCP1B	TRUE	TRUE
chr12	1952667	C	A	ENST00000280665	ENSG00000151065	DCP1B	TRUE	TRUE
chr12	1952670	T	A	ENST00000280665	ENSG00000151065	DCP1B	TRUE	TRUE
chr12	1952673	C	A	ENST00000280665	ENSG00000151065	DCP1B	TRUE	TRUE
chr12	1952682	G	A	ENST00000280665	ENSG00000151065	DCP1B	TRUE	TRUE
chr12	1952688	C	A	ENST00000280665	ENSG00000151065	DCP1B	TRUE	TRUE
chr12	1952697	G	A	ENST00000280665	ENSG00000151065	DCP1B	TRUE	TRUE
chr12	1952719	A	C	ENST00000280665	ENSG00000151065	DCP1B	TRUE	TRUE
chr12	1952719	A	T	ENST00000280665	ENSG00000151065	DCP1B	TRUE	TRUE
chr12	1952727	G	A	ENST00000280665	ENSG00000151065	DCP1B	TRUE	TRUE
chr12	1952736	G	A	ENST00000280665	ENSG00000151065	DCP1B	TRUE	TRUE
chr12	1952748	T	A	ENST00000280665	ENSG00000151065	DCP1B	TRUE	TRUE
chr12	1952751	C	A	ENST00000280665	ENSG00000151065	DCP1B	TRUE	TRUE
chr12	1952784	T	A	ENST00000280665	ENSG00000151065	DCP1B	TRUE	TRUE
chr12	1952804	G	C	ENST00000280665	ENSG00000151065	DCP1B	TRUE	TRUE
chr12	1952804	G	T	ENST00000280665	ENSG00000151065	DCP1B	TRUE	TRUE
chr12	1952833	A	T	ENST00000280665	ENSG00000151065	DCP1B	TRUE	TRUE
chr12	1952838	T	A	ENST00000280665	ENSG00000151065	DCP1B	TRUE	TRUE
chr12	1952862	G	A	ENST00000280665	ENSG00000151065	DCP1B	TRUE	TRUE
chr12	1952868	T	A	ENST00000280665	ENSG00000151065	DCP1B	TRUE	TRUE
chr12	1952871	C	A	ENST00000280665	ENSG00000151065	DCP1B	TRUE	TRUE
chr12	1952883	G	A	ENST00000280665	ENSG00000151065	DCP1B	TRUE	TRUE
chr12	1952889	T	A	ENST00000280665	ENSG00000151065	DCP1B	TRUE	TRUE
chr12	1952901	G	A	ENST00000280665	ENSG00000151065	DCP1B	TRUE	TRUE
chr12	1952919	C	A	ENST00000280665	ENSG00000151065	DCP1B	TRUE	TRUE
chr12	1952943	G	A	ENST00000280665	ENSG00000151065	DCP1B	TRUE	TRUE
chr12	1952952	C	A	ENST00000280665	ENSG00000151065	DCP1B	TRUE	TRUE
chr12	1952964	C	A	ENST00000280665	ENSG00000151065	DCP1B	TRUE	TRUE
chr12	1952967	C	A	ENST00000280665	ENSG00000151065	DCP1B	TRUE	TRUE
chr12	1952991	C	A	ENST00000280665	ENSG00000151065	DCP1B	TRUE	TRUE
chr12	1952992	A	T	ENST00000280665	ENSG00000151065	DCP1B	TRUE	TRUE
chr12	1953006	C	A	ENST00000280665	ENSG00000151065	DCP1B	TRUE	TRUE
chr12	1953015	C	A	ENST00000280665	ENSG00000151065	DCP1B	TRUE	TRUE
chr12	1953017	G	C	ENST00000280665	ENSG00000151065	DCP1B	TRUE	TRUE
chr12	1953017	G	T	ENST00000280665	ENSG00000151065	DCP1B	TRUE	TRUE
chr12	1953020	A	T	ENST00000280665	ENSG00000151065	DCP1B	TRUE	TRUE
chr12	1953054	T	A	ENST00000280665	ENSG00000151065	DCP1B	TRUE	TRUE
chr12	1953057	G	A	ENST00000280665	ENSG00000151065	DCP1B	TRUE	TRUE
chr12	1953067	A	T	ENST00000280665	ENSG00000151065	DCP1B	TRUE	TRUE
chr12	1953075	G	A	ENST00000280665	ENSG00000151065	DCP1B	TRUE	TRUE
chr12	1953078	T	A	ENST00000280665	ENSG00000151065	DCP1B	TRUE	TRUE
chr12	1953081	C	A	ENST00000280665	ENSG00000151065	DCP1B	TRUE	TRUE
chr12	1953092	G	C	ENST00000280665	ENSG00000151065	DCP1B	TRUE	TRUE
chr12	1953092	G	T	ENST00000280665	ENSG00000151065	DCP1B	TRUE	TRUE
chr12	1953099	T	A	ENST00000280665	ENSG00000151065	DCP1B	TRUE	TRUE
chr12	1953102	T	A	ENST00000280665	ENSG00000151065	DCP1B	TRUE	TRUE
chr12	1953108	C	A	ENST00000280665	ENSG00000151065	DCP1B	TRUE	TRUE
chr12	1953111	C	A	ENST00000280665	ENSG00000151065	DCP1B	TRUE	TRUE
chr12	1953112	A	C	ENST00000280665	ENSG00000151065	DCP1B	TRUE	TRUE
chr12	1953112	A	T	ENST00000280665	ENSG00000151065	DCP1B	TRUE	TRUE
chr12	1953138	G	A	ENST00000280665	ENSG00000151065	DCP1B	TRUE	TRUE
chr12	1953153	T	A	ENST00000280665	ENSG00000151065	DCP1B	TRUE	TRUE
chr12	1953156	C	A	ENST00000280665	ENSG00000151065	DCP1B	TRUE	TRUE
chr12	1953159	G	A	ENST00000280665	ENSG00000151065	DCP1B
chr12	1953162	G	A	ENST00000280665	ENSG00000151065	DCP1B	TRUE	TRUE
chr12	1953165	G	A	ENST00000280665	ENSG00000151065	DCP1B	TRUE	TRUE
chr12	1953168	G	A	ENST00000280665	ENSG00000151065	DCP1B	TRUE	TRUE
chr12	1953171	G	A	ENST00000280665	ENSG00000151065	DCP1B	TRUE	TRUE
chr12	1953174	G	A	ENST00000280665	ENSG00000151065	DCP1B	TRUE	TRUE
chr12	1953177	G	A	ENST00000280665	ENSG00000151065	DCP1B	TRUE	TRUE
chr12	1953180	G	A	ENST00000280665	ENSG00000151065	DCP1B	TRUE	TRUE
chr12	1953183	G	A	ENST00000280665	ENSG00000151065	DCP1B	TRUE	TRUE
chr12	1953186	G	A	ENST00000280665	ENSG00000151065	DCP1B	TRUE	TRUE
chr12	1953198	G	A	ENST00000280665	ENSG00000151065	DCP1B	TRUE	TRUE
chr12	1953207	C	A	ENST00000280665	ENSG00000151065	DCP1B	TRUE	TRUE
chr12	1953216	C	A	ENST00000280665	ENSG00000151065	DCP1B	TRUE	TRUE
chr12	1953219	G	A	ENST00000280665	ENSG00000151065	DCP1B	TRUE	TRUE
chr12	1953220	A	T	ENST00000280665	ENSG00000151065	DCP1B	TRUE	TRUE
chr12	1953231	T	A	ENST00000280665	ENSG00000151065	DCP1B	TRUE	TRUE
chr12	1953237	G	A	ENST00000280665	ENSG00000151065	DCP1B	TRUE	TRUE
chr12	1953240	T	A	ENST00000280665	ENSG00000151065	DCP1B	TRUE	TRUE
chr12	1953257	A	T	ENST00000280665	ENSG00000151065	DCP1B	TRUE	TRUE
chr12	1953263	A	C	ENST00000280665	ENSG00000151065	DCP1B	TRUE	TRUE
chr12	1953263	A	T	ENST00000280665	ENSG00000151065	DCP1B	TRUE	TRUE
chr12	1953270	G	A	ENST00000280665	ENSG00000151065	DCP1B	TRUE	TRUE
chr12	1953276	C	A	ENST00000280665	ENSG00000151065	DCP1B	TRUE	TRUE
chr12	1953284	A	C	ENST00000280665	ENSG00000151065	DCP1B	TRUE	TRUE
chr12	1953284	A	T	ENST00000280665	ENSG00000151065	DCP1B	TRUE	TRUE
chr12	1953289	C	A	ENST00000280665	ENSG00000151065	DCP1B	TRUE	FALSE
chr12	1953289	C	G	ENST00000280665	ENSG00000151065	DCP1B	TRUE	FALSE
chr12	1953289	C	T	ENST00000280665	ENSG00000151065	DCP1B	TRUE	FALSE
chr12	1953290	T	A	ENST00000280665	ENSG00000151065	DCP1B	TRUE	FALSE
chr12	1953290	T	C	ENST00000280665	ENSG00000151065	DCP1B	TRUE	FALSE
chr12	1953290	T	G	ENST00000280665	ENSG00000151065	DCP1B	TRUE	FALSE
chr12	1955430	A	C	ENST00000280665	ENSG00000151065	DCP1B	TRUE	TRUE
chr12	1955430	A	G	ENST00000280665	ENSG00000151065	DCP1B	FALSE	FALSE
chr12	1955430	A	T	ENST00000280665	ENSG00000151065	DCP1B	TRUE	TRUE
chr12	1955431	C	A	ENST00000280665	ENSG00000151065	DCP1B	TRUE	TRUE
chr12	1955431	C	G	ENST00000280665	ENSG00000151065	DCP1B	TRUE	TRUE
chr12	1955431	C	T	ENST00000280665	ENSG00000151065	DCP1B	TRUE	FALSE
chr12	1955434	G	A	ENST00000280665	ENSG00000151065	DCP1B	TRUE	TRUE
chr12	1955443	G	A	ENST00000280665	ENSG00000151065	DCP1B	TRUE	TRUE
chr12	1955455	G	A	ENST00000280665	ENSG00000151065	DCP1B	TRUE	TRUE
chr12	1955458	G	A	ENST00000280665	ENSG00000151065	DCP1B	TRUE	TRUE
chr12	1955461	G	A	ENST00000280665	ENSG00000151065	DCP1B	TRUE	TRUE
chr12	1955467	C	A	ENST00000280665	ENSG00000151065	DCP1B	TRUE	TRUE
chr12	1955476	T	A	ENST00000280665	ENSG00000151065	DCP1B	TRUE	TRUE
chr12	1955491	T	A	ENST00000280665	ENSG00000151065	DCP1B	TRUE	TRUE
chr12	1955510	A	C	ENST00000280665	ENSG00000151065	DCP1B	TRUE	TRUE
chr12	1955510	A	T	ENST00000280665	ENSG00000151065	DCP1B	TRUE	TRUE
chr12	1955536	T	A	ENST00000280665	ENSG00000151065	DCP1B	TRUE	TRUE
chr12	1955539	T	A	ENST00000280665	ENSG00000151065	DCP1B	TRUE	TRUE
chr12	1955545	C	A	ENST00000280665	ENSG00000151065	DCP1B	TRUE	TRUE
chr12	1955549	A	T	ENST00000280665	ENSG00000151065	DCP1B	TRUE	TRUE
chr12	1955557	T	A	ENST00000280665	ENSG00000151065	DCP1B	TRUE	TRUE
chr12	1955558	A	T	ENST00000280665	ENSG00000151065	DCP1B	TRUE	TRUE
chr12	1955561	C	A	ENST00000280665	ENSG00000151065	DCP1B	TRUE	FALSE
chr12	1955561	C	G	ENST00000280665	ENSG00000151065	DCP1B	TRUE	FALSE
chr12	1955561	C	T	ENST00000280665	ENSG00000151065	DCP1B	TRUE	FALSE
chr12	1955562	T	A	ENST00000280665	ENSG00000151065	DCP1B	TRUE	FALSE
chr12	1955562	T	C	ENST00000280665	ENSG00000151065	DCP1B	TRUE	FALSE
chr12	1955562	T	G	ENST00000280665	ENSG00000151065	DCP1B	TRUE	FALSE
chr12	1965556	A	C	ENST00000280665	ENSG00000151065	DCP1B	TRUE	FALSE
chr12	1965556	A	G	ENST00000280665	ENSG00000151065	DCP1B	FALSE	FALSE
chr12	1965556	A	T	ENST00000280665	ENSG00000151065	DCP1B	TRUE	FALSE
chr12	1965557	C	A	ENST00000280665	ENSG00000151065	DCP1B	TRUE	FALSE
chr12	1965557	C	G	ENST00000280665	ENSG00000151065	DCP1B	TRUE	FALSE
chr12	1965557	C	T	ENST00000280665	ENSG00000151065	DCP1B	TRUE	FALSE
chr12	1965560	T	A	ENST00000280665	ENSG00000151065	DCP1B	TRUE	TRUE
chr12	1965564	G	C	ENST00000280665	ENSG00000151065	DCP1B	TRUE	TRUE
chr12	1965564	G	T	ENST00000280665	ENSG00000151065	DCP1B	TRUE	TRUE
chr12	1965569	C	A	ENST00000280665	ENSG00000151065	DCP1B	TRUE	TRUE
chr12	1965575	T	A	ENST00000280665	ENSG00000151065	DCP1B	TRUE	TRUE
chr12	1965581	T	A	ENST00000280665	ENSG00000151065	DCP1B	TRUE	TRUE
chr12	1965593	G	A	ENST00000280665	ENSG00000151065	DCP1B	TRUE	TRUE
chr12	1965595	A	C	ENST00000280665	ENSG00000151065	DCP1B	TRUE	TRUE
chr12	1965595	A	T	ENST00000280665	ENSG00000151065	DCP1B	TRUE	TRUE
chr12	1965608	C	A	ENST00000280665	ENSG00000151065	DCP1B	TRUE	TRUE
chr12	1965611	T	A	ENST00000280665	ENSG00000151065	DCP1B	TRUE	TRUE
chr12	1965617	C	A	ENST00000280665	ENSG00000151065	DCP1B	TRUE	TRUE
chr12	1965620	C	A	ENST00000280665	ENSG00000151065	DCP1B	TRUE	TRUE
chr12	1965622	G	C	ENST00000280665	ENSG00000151065	DCP1B	TRUE	TRUE
chr12	1965622	G	T	ENST00000280665	ENSG00000151065	DCP1B	TRUE	TRUE
chr12	1965647	C	A	ENST00000280665	ENSG00000151065	DCP1B	TRUE	TRUE
chr12	1965653	C	A	ENST00000280665	ENSG00000151065	DCP1B	TRUE	TRUE
chr12	1965659	C	A	ENST00000280665	ENSG00000151065	DCP1B	TRUE	TRUE
chr12	1965662	G	A	ENST00000280665	ENSG00000151065	DCP1B	TRUE	TRUE
chr12	1965671	T	A	ENST00000280665	ENSG00000151065	DCP1B	TRUE	TRUE
chr12	1965673	A	T	ENST00000280665	ENSG00000151065	DCP1B	TRUE	TRUE
chr12	1965677	G	A	ENST00000280665	ENSG00000151065	DCP1B	TRUE	TRUE
chr12	1965680	C	A	ENST00000280665	ENSG00000151065	DCP1B	TRUE	TRUE
chr12	1965681	A	C	ENST00000280665	ENSG00000151065	DCP1B	TRUE	TRUE
chr12	1965681	A	T	ENST00000280665	ENSG00000151065	DCP1B	TRUE	TRUE
chr12	1965686	G	A	ENST00000280665	ENSG00000151065	DCP1B	TRUE	TRUE
chr12	1965694	C	A	ENST00000280665	ENSG00000151065	DCP1B	TRUE	FALSE
chr12	1965694	C	G	ENST00000280665	ENSG00000151065	DCP1B	TRUE	FALSE
chr12	1965694	C	T	ENST00000280665	ENSG00000151065	DCP1B	TRUE	FALSE
chr12	1965695	T	A	ENST00000280665	ENSG00000151065	DCP1B	TRUE	FALSE
chr12	1965695	T	C	ENST00000280665	ENSG00000151065	DCP1B	TRUE	FALSE
chr12	1965695	T	G	ENST00000280665	ENSG00000151065	DCP1B	TRUE	FALSE
chr12	1967842	A	C	ENST00000280665	ENSG00000151065	DCP1B	TRUE	FALSE
chr12	1967842	A	G	ENST00000280665	ENSG00000151065	DCP1B	FALSE	FALSE
chr12	1967842	A	T	ENST00000280665	ENSG00000151065	DCP1B	TRUE	FALSE
chr12	1967843	C	A	ENST00000280665	ENSG00000151065	DCP1B	TRUE	FALSE
chr12	1967843	C	G	ENST00000280665	ENSG00000151065	DCP1B	TRUE	FALSE
chr12	1967843	C	T	ENST00000280665	ENSG00000151065	DCP1B	TRUE	FALSE
chr12	1967848	T	A	ENST00000280665	ENSG00000151065	DCP1B	TRUE	TRUE
chr12	1967857	C	A	ENST00000280665	ENSG00000151065	DCP1B	TRUE	TRUE
chr12	1967866	T	A	ENST00000280665	ENSG00000151065	DCP1B	TRUE	TRUE
chr12	1967869	G	A	ENST00000280665	ENSG00000151065	DCP1B	TRUE	TRUE
chr12	1967870	G	T	ENST00000280665	ENSG00000151065	DCP1B	TRUE	TRUE
chr12	1967875	C	A	ENST00000280665	ENSG00000151065	DCP1B	TRUE	TRUE
chr12	1967878	C	A	ENST00000280665	ENSG00000151065	DCP1B	TRUE	TRUE
chr12	1967881	T	A	ENST00000280665	ENSG00000151065	DCP1B	TRUE	TRUE
chr12	1967885	A	C	ENST00000280665	ENSG00000151065	DCP1B	TRUE	TRUE
chr12	1967885	A	T	ENST00000280665	ENSG00000151065	DCP1B	TRUE	TRUE
chr12	1967891	C	T	ENST00000280665	ENSG00000151065	DCP1B	TRUE	TRUE
chr12	1967892	C	T	ENST00000280665	ENSG00000151065	DCP1B	TRUE	TRUE
chr12	1967899	C	A	ENST00000280665	ENSG00000151065	DCP1B	TRUE	TRUE
chr12	1967900	A	C	ENST00000280665	ENSG00000151065	DCP1B	TRUE	TRUE
chr12	1967900	A	T	ENST00000280665	ENSG00000151065	DCP1B	TRUE	TRUE
chr12	1967910	A	T	ENST00000280665	ENSG00000151065	DCP1B	TRUE	TRUE
chr12	1967911	C	A	ENST00000280665	ENSG00000151065	DCP1B	TRUE	FALSE
chr12	1967911	C	G	ENST00000280665	ENSG00000151065	DCP1B	TRUE	FALSE
chr12	1967911	C	T	ENST00000280665	ENSG00000151065	DCP1B	TRUE	FALSE
chr12	1967912	T	A	ENST00000280665	ENSG00000151065	DCP1B	TRUE	FALSE
chr12	1967912	T	C	ENST00000280665	ENSG00000151065	DCP1B	TRUE	FALSE
chr12	1967912	T	G	ENST00000280665	ENSG00000151065	DCP1B	TRUE	FALSE
chr12	1993262	A	C	ENST00000280665	ENSG00000151065	DCP1B	TRUE	FALSE
chr12	1993262	A	G	ENST00000280665	ENSG00000151065	DCP1B	TRUE	FALSE
chr12	1993262	A	T	ENST00000280665	ENSG00000151065	DCP1B	TRUE	FALSE
chr12	1993263	C	A	ENST00000280665	ENSG00000151065	DCP1B	TRUE	FALSE
chr12	1993263	C	G	ENST00000280665	ENSG00000151065	DCP1B	TRUE	FALSE
chr12	1993263	C	T	ENST00000280665	ENSG00000151065	DCP1B	TRUE	FALSE
chr12	1993267	T	A	ENST00000280665	ENSG00000151065	DCP1B	TRUE	TRUE
chr12	1993276	T	A	ENST00000280665	ENSG00000151065	DCP1B	TRUE	TRUE
chr12	1993277	G	C	ENST00000280665	ENSG00000151065	DCP1B	TRUE	TRUE
chr12	1993277	G	T	ENST00000280665	ENSG00000151065	DCP1B	TRUE	TRUE
chr12	1993297	G	A	ENST00000280665	ENSG00000151065	DCP1B	TRUE	TRUE
chr12	1993303	G	A	ENST00000280665	ENSG00000151065	DCP1B	TRUE	TRUE
chr12	1993311	A	T	ENST00000280665	ENSG00000151065	DCP1B	TRUE	TRUE
chr12	1993318	T	A	ENST00000280665	ENSG00000151065	DCP1B	TRUE	TRUE
chr12	1993330	C	A	ENST00000280665	ENSG00000151065	DCP1B	TRUE	TRUE
chr12	1993342	C	A	ENST00000280665	ENSG00000151065	DCP1B	TRUE	TRUE
chr12	1993372	C	A	ENST00000280665	ENSG00000151065	DCP1B	TRUE	TRUE
chr12	1993378	T	A	ENST00000280665	ENSG00000151065	DCP1B	TRUE	TRUE
chr12	1993392	C	A	ENST00000280665	ENSG00000151065	DCP1B	TRUE	FALSE
chr12	1993392	C	G	ENST00000280665	ENSG00000151065	DCP1B	TRUE	FALSE
chr12	1993392	C	T	ENST00000280665	ENSG00000151065	DCP1B	TRUE	FALSE
chr12	1993393	T	A	ENST00000280665	ENSG00000151065	DCP1B	TRUE	FALSE
chr12	1993393	T	C	ENST00000280665	ENSG00000151065	DCP1B	TRUE	FALSE
chr12	1993393	T	G	ENST00000280665	ENSG00000151065	DCP1B	TRUE	FALSE
chr12	1997933	A	C	ENST00000280665	ENSG00000151065	DCP1B	TRUE	FALSE
chr12	1997933	A	G	ENST00000280665	ENSG00000151065	DCP1B	TRUE	FALSE
chr12	1997933	A	T	ENST00000280665	ENSG00000151065	DCP1B	TRUE	FALSE
chr12	1997934	C	A	ENST00000280665	ENSG00000151065	DCP1B	TRUE	FALSE
chr12	1997934	C	G	ENST00000280665	ENSG00000151065	DCP1B	TRUE	FALSE
chr12	1997934	C	T	ENST00000280665	ENSG00000151065	DCP1B	TRUE	FALSE
chr12	1997940	A	C	ENST00000280665	ENSG00000151065	DCP1B	TRUE	TRUE
chr12	1997940	A	T	ENST00000280665	ENSG00000151065	DCP1B	TRUE	TRUE
chr12	1997950	A	C	ENST00000280665	ENSG00000151065	DCP1B	TRUE	TRUE
chr12	1997950	A	T	ENST00000280665	ENSG00000151065	DCP1B	TRUE	TRUE
chr12	1997957	C	A	ENST00000280665	ENSG00000151065	DCP1B	TRUE	TRUE
chr12	1997960	C	A	ENST00000280665	ENSG00000151065	DCP1B	TRUE	TRUE
chr12	1997972	T	A	ENST00000280665	ENSG00000151065	DCP1B	TRUE	TRUE
chr12	1997975	C	A	ENST00000280665	ENSG00000151065	DCP1B	TRUE	TRUE
chr12	1997976	C	A	ENST00000280665	ENSG00000151065	DCP1B	TRUE	FALSE
chr12	1997976	C	G	ENST00000280665	ENSG00000151065	DCP1B	TRUE	FALSE
chr12	1997976	C	T	ENST00000280665	ENSG00000151065	DCP1B	TRUE	FALSE
chr12	1997977	T	A	ENST00000280665	ENSG00000151065	DCP1B	TRUE	FALSE
chr12	1997977	T	C	ENST00000280665	ENSG00000151065	DCP1B	TRUE	FALSE
chr12	1997977	T	G	ENST00000280665	ENSG00000151065	DCP1B	TRUE	FALSE
chr12	2004280	A	C	ENST00000280665	ENSG00000151065	DCP1B	TRUE	FALSE
chr12	2004280	A	G	ENST00000280665	ENSG00000151065	DCP1B	TRUE	FALSE
chr12	2004280	A	T	ENST00000280665	ENSG00000151065	DCP1B	TRUE	FALSE
chr12	2004281	C	A	ENST00000280665	ENSG00000151065	DCP1B	TRUE	FALSE
chr12	2004281	C	G	ENST00000280665	ENSG00000151065	DCP1B	TRUE	FALSE
chr12	2004281	C	T	ENST00000280665	ENSG00000151065	DCP1B	TRUE	FALSE
chr12	2004282	C	T	ENST00000280665	ENSG00000151065	DCP1B	TRUE	TRUE
chr12	2004283	C	T	ENST00000280665	ENSG00000151065	DCP1B	TRUE	TRUE
chr12	2004287	C	A	ENST00000280665	ENSG00000151065	DCP1B	TRUE	TRUE
chr12	2004309	G	C	ENST00000280665	ENSG00000151065	DCP1B	TRUE	TRUE
chr12	2004309	G	T	ENST00000280665	ENSG00000151065	DCP1B	TRUE	TRUE
chr12	2004323	G	A	ENST00000280665	ENSG00000151065	DCP1B	TRUE	TRUE
chr12	2004351	A	C	ENST00000280665	ENSG00000151065	DCP1B	TRUE	TRUE
chr12	2004351	A	T	ENST00000280665	ENSG00000151065	DCP1B	TRUE	TRUE
chr12	2004368	G	A	ENST00000280665	ENSG00000151065	DCP1B	TRUE	FALSE
chr12	2004398	T	A	ENST00000280665	ENSG00000151065	DCP1B	FALSE	FALSE
chr12	2004401	C	A	ENST00000280665	ENSG00000151065	DCP1B	FALSE	FALSE
chr12	2053572	G	T	ENST00000399655	ENSG00000151067	CACNA1C	FALSE	FALSE
chr12	2053589	C	A	ENST00000399655	ENSG00000151067	CACNA1C	FALSE	FALSE
chr12	2053589	C	G	ENST00000399655	ENSG00000151067	CACNA1C	FALSE	FALSE
chr12	2053596	G	T	ENST00000399655	ENSG00000151067	CACNA1C	FALSE	FALSE
chr12	2053599	G	T	ENST00000399655	ENSG00000151067	CACNA1C	FALSE	FALSE
chr12	2053608	C	T	ENST00000399655	ENSG00000151067	CACNA1C	FALSE	FALSE
chr12	2053612	G	A	ENST00000399655	ENSG00000151067	CACNA1C	TRUE	FALSE
chr12	2053612	G	C	ENST00000399655	ENSG00000151067	CACNA1C	TRUE	FALSE
chr12	2053612	G	T	ENST00000399655	ENSG00000151067	CACNA1C	TRUE	FALSE
chr12	2053613	T	A	ENST00000399655	ENSG00000151067	CACNA1C	TRUE	FALSE
chr12	2053613	T	C	ENST00000399655	ENSG00000151067	CACNA1C	FALSE	FALSE
chr12	2053613	T	G	ENST00000399655	ENSG00000151067	CACNA1C	TRUE	FALSE
chr12	2115222	A	C	ENST00000399655	ENSG00000151067	CACNA1C	TRUE	FALSE
chr12	2115222	A	G	ENST00000399655	ENSG00000151067	CACNA1C	TRUE	FALSE
chr12	2115222	A	T	ENST00000399655	ENSG00000151067	CACNA1C	TRUE	FALSE
chr12	2115223	G	A	ENST00000399655	ENSG00000151067	CACNA1C	TRUE	FALSE
chr12	2115223	G	C	ENST00000399655	ENSG00000151067	CACNA1C	TRUE	FALSE
chr12	2115223	G	T	ENST00000399655	ENSG00000151067	CACNA1C	TRUE	FALSE
chr12	2115234	T	A	ENST00000399655	ENSG00000151067	CACNA1C	TRUE	FALSE
chr12	2115234	T	G	ENST00000399655	ENSG00000151067	CACNA1C	TRUE	FALSE
chr12	2115295	G	T	ENST00000399655	ENSG00000151067	CACNA1C	TRUE	TRUE
chr12	2115326	C	A	ENST00000399655	ENSG00000151067	CACNA1C	TRUE	TRUE
chr12	2115329	G	A	ENST00000399655	ENSG00000151067	CACNA1C	TRUE	TRUE
chr12	2115330	G	A	ENST00000399655	ENSG00000151067	CACNA1C	TRUE	TRUE
chr12	2115331	C	T	ENST00000399655	ENSG00000151067	CACNA1C	TRUE	TRUE
chr12	2115355	C	T	ENST00000399655	ENSG00000151067	CACNA1C	TRUE	TRUE
chr12	2115361	A	T	ENST00000399655	ENSG00000151067	CACNA1C	TRUE	TRUE
chr12	2115412	C	T	ENST00000399655	ENSG00000151067	CACNA1C	TRUE	TRUE
chr12	2115418	A	T	ENST00000399655	ENSG00000151067	CACNA1C	TRUE	TRUE
chr12	2115424	C	T	ENST00000399655	ENSG00000151067	CACNA1C	TRUE	TRUE
chr12	2115427	C	T	ENST00000399655	ENSG00000151067	CACNA1C	TRUE	TRUE
chr12	2115432	T	A	ENST00000399655	ENSG00000151067	CACNA1C	TRUE	TRUE
chr12	2115432	T	G	ENST00000399655	ENSG00000151067	CACNA1C	TRUE	TRUE
chr12	2115436	A	T	ENST00000399655	ENSG00000151067	CACNA1C	TRUE	TRUE
chr12	2115442	A	T	ENST00000399655	ENSG00000151067	CACNA1C	TRUE	TRUE
chr12	2115445	A	T	ENST00000399655	ENSG00000151067	CACNA1C	TRUE	TRUE
chr12	2115448	C	T	ENST00000399655	ENSG00000151067	CACNA1C	TRUE	TRUE
chr12	2115478	C	T	ENST00000399655	ENSG00000151067	CACNA1C	TRUE	TRUE
chr12	2115492	C	A	ENST00000399655	ENSG00000151067	CACNA1C	TRUE	TRUE
chr12	2115502	A	T	ENST00000399655	ENSG00000151067	CACNA1C	TRUE	TRUE
chr12	2115525	C	A	ENST00000399655	ENSG00000151067	CACNA1C	TRUE	TRUE
chr12	2115538	G	T	ENST00000399655	ENSG00000151067	CACNA1C	TRUE	TRUE
chr12	2115542	G	A	ENST00000399655	ENSG00000151067	CACNA1C	TRUE	TRUE
chr12	2115543	G	A	ENST00000399655	ENSG00000151067	CACNA1C	TRUE	TRUE
chr12	2115544	A	T	ENST00000399655	ENSG00000151067	CACNA1C	TRUE	TRUE
chr12	2115546	A	C	ENST00000399655	ENSG00000151067	CACNA1C	FALSE	FALSE
chr12	2115546	A	G	ENST00000399655	ENSG00000151067	CACNA1C	FALSE	FALSE
chr12	2115546	A	T	ENST00000399655	ENSG00000151067	CACNA1C	FALSE	FALSE
chr12	2115547	T	A	ENST00000399655	ENSG00000151067	CACNA1C	FALSE	FALSE
chr12	2115547	T	C	ENST00000399655	ENSG00000151067	CACNA1C	FALSE	FALSE
chr12	2115547	T	G	ENST00000399655	ENSG00000151067	CACNA1C	FALSE	FALSE
chr12	2120323	A	C	ENST00000399655	ENSG00000151067	CACNA1C	FALSE	FALSE
chr12	2120323	A	G	ENST00000399655	ENSG00000151067	CACNA1C	FALSE	FALSE
chr12	2120323	A	T	ENST00000399655	ENSG00000151067	CACNA1C	FALSE	FALSE
chr12	2120324	G	A	ENST00000399655	ENSG00000151067	CACNA1C	FALSE	FALSE
chr12	2120324	G	C	ENST00000399655	ENSG00000151067	CACNA1C	FALSE	FALSE
chr12	2120324	G	T	ENST00000399655	ENSG00000151067	CACNA1C	FALSE	FALSE
chr12	2120332	G	T	ENST00000399655	ENSG00000151067	CACNA1C	TRUE	TRUE
chr12	2120345	T	A	ENST00000399655	ENSG00000151067	CACNA1C	TRUE	TRUE
chr12	2120345	T	G	ENST00000399655	ENSG00000151067	CACNA1C	TRUE	TRUE
chr12	2120367	T	A	ENST00000399655	ENSG00000151067	CACNA1C	TRUE	TRUE
chr12	2120375	T	A	ENST00000399655	ENSG00000151067	CACNA1C	TRUE	TRUE
chr12	2120375	T	G	ENST00000399655	ENSG00000151067	CACNA1C	TRUE	TRUE
chr12	2120385	T	A	ENST00000399655	ENSG00000151067	CACNA1C	TRUE	TRUE
chr12	2120385	T	G	ENST00000399655	ENSG00000151067	CACNA1C	TRUE	TRUE
chr12	2120398	G	T	ENST00000399655	ENSG00000151067	CACNA1C	TRUE	TRUE
chr12	2120431	G	A	ENST00000399655	ENSG00000151067	CACNA1C	TRUE	FALSE
chr12	2120431	G	C	ENST00000399655	ENSG00000151067	CACNA1C	TRUE	FALSE
chr12	2120431	G	T	ENST00000399655	ENSG00000151067	CACNA1C	TRUE	FALSE
chr12	2120432	T	A	ENST00000399655	ENSG00000151067	CACNA1C	TRUE	FALSE
chr12	2120432	T	C	ENST00000399655	ENSG00000151067	CACNA1C	TRUE	FALSE
chr12	2120432	T	G	ENST00000399655	ENSG00000151067	CACNA1C	TRUE	FALSE
chr12	2448974	A	C	ENST00000399655	ENSG00000151067	CACNA1C	TRUE	FALSE
chr12	2448974	A	G	ENST00000399655	ENSG00000151067	CACNA1C	TRUE	FALSE
chr12	2448974	A	T	ENST00000399655	ENSG00000151067	CACNA1C	TRUE	FALSE
chr12	2448975	G	A	ENST00000399655	ENSG00000151067	CACNA1C	TRUE	FALSE
chr12	2448975	G	C	ENST00000399655	ENSG00000151067	CACNA1C	TRUE	FALSE
chr12	2448975	G	T	ENST00000399655	ENSG00000151067	CACNA1C	TRUE	FALSE
chr12	2448976	G	T	ENST00000399655	ENSG00000151067	CACNA1C	TRUE	TRUE
chr12	2448979	C	T	ENST00000399655	ENSG00000151067	CACNA1C	TRUE	TRUE
chr12	2448985	G	T	ENST00000399655	ENSG00000151067	CACNA1C	TRUE	TRUE
chr12	2448990	T	A	ENST00000399655	ENSG00000151067	CACNA1C	TRUE	TRUE
chr12	2448990	T	G	ENST00000399655	ENSG00000151067	CACNA1C	TRUE	TRUE
chr12	2449015	G	T	ENST00000399655	ENSG00000151067	CACNA1C	TRUE	TRUE
chr12	2449025	T	A	ENST00000399655	ENSG00000151067	CACNA1C	TRUE	TRUE
chr12	2449025	T	G	ENST00000399655	ENSG00000151067	CACNA1C	TRUE	TRUE
chr12	2449027	A	T	ENST00000399655	ENSG00000151067	CACNA1C
chr12	2449041	T	A	ENST00000399655	ENSG00000151067	CACNA1C	TRUE	TRUE
chr12	2449041	T	G	ENST00000399655	ENSG00000151067	CACNA1C	TRUE	TRUE
chr12	2449042	G	T	ENST00000399655	ENSG00000151067	CACNA1C	TRUE	TRUE
chr12	2449068	C	A	ENST00000399655	ENSG00000151067	CACNA1C	TRUE	TRUE
chr12	2449068	C	G	ENST00000399655	ENSG00000151067	CACNA1C	TRUE	TRUE
chr12	2449082	G	A	ENST00000399655	ENSG00000151067	CACNA1C	TRUE	TRUE
chr12	2449083	G	A	ENST00000399655	ENSG00000151067	CACNA1C	TRUE	TRUE
chr12	2449116	G	A	ENST00000399655	ENSG00000151067	CACNA1C	TRUE	FALSE
chr12	2449116	G	C	ENST00000399655	ENSG00000151067	CACNA1C	TRUE	FALSE
chr12	2449116	G	T	ENST00000399655	ENSG00000151067	CACNA1C	TRUE	FALSE
chr12	2449117	T	A	ENST00000399655	ENSG00000151067	CACNA1C	TRUE	FALSE
chr12	2449117	T	C	ENST00000399655	ENSG00000151067	CACNA1C	FALSE	FALSE
chr12	2449117	T	G	ENST00000399655	ENSG00000151067	CACNA1C	TRUE	FALSE
chr12	2457565	A	C	ENST00000399655	ENSG00000151067	CACNA1C	TRUE	FALSE
chr12	2457565	A	G	ENST00000399655	ENSG00000151067	CACNA1C	TRUE	FALSE
chr12	2457565	A	T	ENST00000399655	ENSG00000151067	CACNA1C	TRUE	FALSE
chr12	2457566	G	A	ENST00000399655	ENSG00000151067	CACNA1C	TRUE	FALSE
chr12	2457566	G	C	ENST00000399655	ENSG00000151067	CACNA1C	TRUE	FALSE
chr12	2457566	G	T	ENST00000399655	ENSG00000151067	CACNA1C	TRUE	FALSE
chr12	2457584	T	A	ENST00000399655	ENSG00000151067	CACNA1C	TRUE	TRUE
chr12	2457584	T	G	ENST00000399655	ENSG00000151067	CACNA1C	TRUE	TRUE
chr12	2457586	G	T	ENST00000399655	ENSG00000151067	CACNA1C	TRUE	TRUE
chr12	2457589	C	T	ENST00000399655	ENSG00000151067	CACNA1C	TRUE	TRUE
chr12	2457598	A	T	ENST00000399655	ENSG00000151067	CACNA1C	TRUE	TRUE
chr12	2457622	G	T	ENST00000399655	ENSG00000151067	CACNA1C	TRUE	TRUE
chr12	2457628	A	T	ENST00000399655	ENSG00000151067	CACNA1C	TRUE	TRUE
chr12	2457637	G	T	ENST00000399655	ENSG00000151067	CACNA1C	TRUE	TRUE
chr12	2457649	A	T	ENST00000399655	ENSG00000151067	CACNA1C	TRUE	TRUE
chr12	2457697	G	T	ENST00000399655	ENSG00000151067	CACNA1C	TRUE	TRUE
chr12	2457707	G	A	ENST00000399655	ENSG00000151067	CACNA1C	TRUE	FALSE
chr12	2457707	G	C	ENST00000399655	ENSG00000151067	CACNA1C	TRUE	FALSE
chr12	2457707	G	T	ENST00000399655	ENSG00000151067	CACNA1C	TRUE	FALSE
chr12	2457708	T	A	ENST00000399655	ENSG00000151067	CACNA1C	TRUE	FALSE
chr12	2457708	T	C	ENST00000399655	ENSG00000151067	CACNA1C	TRUE	FALSE
chr12	2457708	T	G	ENST00000399655	ENSG00000151067	CACNA1C	TRUE	FALSE
chr12	2486102	A	C	ENST00000399655	ENSG00000151067	CACNA1C	TRUE	FALSE
chr12	2486102	A	G	ENST00000399655	ENSG00000151067	CACNA1C	TRUE	FALSE
chr12	2486102	A	T	ENST00000399655	ENSG00000151067	CACNA1C	TRUE	FALSE
chr12	2486103	G	A	ENST00000399655	ENSG00000151067	CACNA1C	TRUE	FALSE
chr12	2486103	G	C	ENST00000399655	ENSG00000151067	CACNA1C	TRUE	FALSE
chr12	2486103	G	T	ENST00000399655	ENSG00000151067	CACNA1C	TRUE	FALSE
chr12	2486109	C	T	ENST00000399655	ENSG00000151067	CACNA1C	TRUE	TRUE
chr12	2486133	A	T	ENST00000399655	ENSG00000151067	CACNA1C	TRUE	TRUE
chr12	2486192	C	A	ENST00000399655	ENSG00000151067	CACNA1C	TRUE	TRUE
chr12	2486192	C	G	ENST00000399655	ENSG00000151067	CACNA1C	TRUE	TRUE
chr12	2486206	T	A	ENST00000399655	ENSG00000151067	CACNA1C	TRUE	TRUE
chr12	2486208	G	T	ENST00000399655	ENSG00000151067	CACNA1C	TRUE	TRUE
chr12	2486223	A	T	ENST00000399655	ENSG00000151067	CACNA1C	TRUE	TRUE
chr12	2486232	A	T	ENST00000399655	ENSG00000151067	CACNA1C	TRUE	TRUE
chr12	2486240	C	A	ENST00000399655	ENSG00000151067	CACNA1C	TRUE	TRUE
chr12	2486243	C	A	ENST00000399655	ENSG00000151067	CACNA1C	TRUE	TRUE
chr12	2486243	C	G	ENST00000399655	ENSG00000151067	CACNA1C	TRUE	TRUE
chr12	2486247	C	T	ENST00000399655	ENSG00000151067	CACNA1C	TRUE	TRUE
chr12	2486250	G	T	ENST00000399655	ENSG00000151067	CACNA1C	TRUE	TRUE
chr12	2486263	G	A	ENST00000399655	ENSG00000151067	CACNA1C	TRUE	FALSE
chr12	2486263	G	C	ENST00000399655	ENSG00000151067	CACNA1C	TRUE	FALSE
chr12	2486263	G	T	ENST00000399655	ENSG00000151067	CACNA1C	TRUE	FALSE
chr12	2486264	T	A	ENST00000399655	ENSG00000151067	CACNA1C	TRUE	FALSE
chr12	2486264	T	C	ENST00000399655	ENSG00000151067	CACNA1C	FALSE	FALSE
chr12	2486264	T	G	ENST00000399655	ENSG00000151067	CACNA1C	TRUE	FALSE
chr12	2493188	A	C	ENST00000399655	ENSG00000151067	CACNA1C	FALSE	FALSE
chr12	2493188	A	G	ENST00000399655	ENSG00000151067	CACNA1C	FALSE	FALSE
chr12	2493188	A	T	ENST00000399655	ENSG00000151067	CACNA1C	FALSE	FALSE
chr12	2493189	G	A	ENST00000399655	ENSG00000151067	CACNA1C	FALSE	FALSE
chr12	2493189	G	C	ENST00000399655	ENSG00000151067	CACNA1C	FALSE	FALSE
chr12	2493189	G	T	ENST00000399655	ENSG00000151067	CACNA1C	FALSE	FALSE
chr12	2493201	G	T	ENST00000399655	ENSG00000151067	CACNA1C	TRUE	TRUE
chr12	2493221	T	A	ENST00000399655	ENSG00000151067	CACNA1C	TRUE	TRUE
chr12	2493228	G	T	ENST00000399655	ENSG00000151067	CACNA1C	TRUE	TRUE
chr12	2493246	C	T	ENST00000399655	ENSG00000151067	CACNA1C	TRUE	TRUE
chr12	2493251	C	A	ENST00000399655	ENSG00000151067	CACNA1C	TRUE	TRUE
chr12	2493252	C	T	ENST00000399655	ENSG00000151067	CACNA1C	TRUE	TRUE
chr12	2493269	C	A	ENST00000399655	ENSG00000151067	CACNA1C	TRUE	TRUE
chr12	2493270	A	T	ENST00000399655	ENSG00000151067	CACNA1C	TRUE	TRUE
chr12	2493280	G	A	ENST00000399655	ENSG00000151067	CACNA1C	TRUE	TRUE
chr12	2493281	G	A	ENST00000399655	ENSG00000151067	CACNA1C	TRUE	TRUE
chr12	2493291	A	T	ENST00000399655	ENSG00000151067	CACNA1C	TRUE	TRUE
chr12	2493345	C	T	ENST00000399655	ENSG00000151067	CACNA1C	TRUE	TRUE
chr12	2493350	C	A	ENST00000399655	ENSG00000151067	CACNA1C	TRUE	TRUE
chr12	2493360	G	T	ENST00000399655	ENSG00000151067	CACNA1C	TRUE	TRUE
chr12	2493367	G	A	ENST00000399655	ENSG00000151067	CACNA1C	TRUE	TRUE
chr12	2493368	G	A	ENST00000399655	ENSG00000151067	CACNA1C	TRUE	TRUE
chr12	2493383	C	A	ENST00000399655	ENSG00000151067	CACNA1C	TRUE	TRUE
chr12	2493383	C	G	ENST00000399655	ENSG00000151067	CACNA1C	TRUE	TRUE
chr12	2493385	G	A	ENST00000399655	ENSG00000151067	CACNA1C	TRUE	TRUE
chr12	2493386	G	A	ENST00000399655	ENSG00000151067	CACNA1C	TRUE	TRUE
chr12	2493387	G	A	ENST00000399655	ENSG00000151067	CACNA1C	TRUE	FALSE
chr12	2493387	G	C	ENST00000399655	ENSG00000151067	CACNA1C	TRUE	FALSE
chr12	2493387	G	T	ENST00000399655	ENSG00000151067	CACNA1C	TRUE	FALSE
chr12	2493388	T	A	ENST00000399655	ENSG00000151067	CACNA1C	TRUE	FALSE
chr12	2493388	T	C	ENST00000399655	ENSG00000151067	CACNA1C	FALSE	FALSE
chr12	2493388	T	G	ENST00000399655	ENSG00000151067	CACNA1C	TRUE	FALSE
chr12	2504840	A	C	ENST00000399655	ENSG00000151067	CACNA1C	FALSE	FALSE
chr12	2504840	A	G	ENST00000399655	ENSG00000151067	CACNA1C	FALSE	FALSE
chr12	2504840	A	T	ENST00000399655	ENSG00000151067	CACNA1C	FALSE	FALSE
chr12	2504841	G	A	ENST00000399655	ENSG00000151067	CACNA1C	FALSE	FALSE
chr12	2504841	G	C	ENST00000399655	ENSG00000151067	CACNA1C	FALSE	FALSE
chr12	2504841	G	T	ENST00000399655	ENSG00000151067	CACNA1C	FALSE	FALSE
chr12	2504857	G	T	ENST00000399655	ENSG00000151067	CACNA1C	TRUE	TRUE
chr12	2504867	G	A	ENST00000399655	ENSG00000151067	CACNA1C	TRUE	TRUE
chr12	2504868	G	A	ENST00000399655	ENSG00000151067	CACNA1C	TRUE	TRUE
chr12	2504873	G	A	ENST00000399655	ENSG00000151067	CACNA1C	TRUE	TRUE
chr12	2504874	G	A	ENST00000399655	ENSG00000151067	CACNA1C	TRUE	TRUE
chr12	2504880	T	A	ENST00000399655	ENSG00000151067	CACNA1C	TRUE	TRUE
chr12	2504880	T	G	ENST00000399655	ENSG00000151067	CACNA1C	TRUE	TRUE
chr12	2504906	C	A	ENST00000399655	ENSG00000151067	CACNA1C	TRUE	TRUE
chr12	2504906	C	G	ENST00000399655	ENSG00000151067	CACNA1C	TRUE	TRUE
chr12	2504924	T	A	ENST00000399655	ENSG00000151067	CACNA1C	TRUE	TRUE
chr12	2504944	G	T	ENST00000399655	ENSG00000151067	CACNA1C
chr12	2504946	G	A	ENST00000399655	ENSG00000151067	CACNA1C	FALSE	FALSE
chr12	2504946	G	C	ENST00000399655	ENSG00000151067	CACNA1C	FALSE	FALSE
chr12	2504946	G	T	ENST00000399655	ENSG00000151067	CACNA1C	FALSE	FALSE
chr12	2504947	T	A	ENST00000399655	ENSG00000151067	CACNA1C	FALSE	FALSE
chr12	2504947	T	C	ENST00000399655	ENSG00000151067	CACNA1C	FALSE	FALSE
chr12	2504947	T	G	ENST00000399655	ENSG00000151067	CACNA1C	FALSE	FALSE
chr12	2512810	A	C	ENST00000399655	ENSG00000151067	CACNA1C	TRUE	FALSE
chr12	2512810	A	G	ENST00000399655	ENSG00000151067	CACNA1C	TRUE	FALSE
chr12	2512810	A	T	ENST00000399655	ENSG00000151067	CACNA1C	TRUE	FALSE
chr12	2512811	G	A	ENST00000399655	ENSG00000151067	CACNA1C	TRUE	FALSE
chr12	2512811	G	C	ENST00000399655	ENSG00000151067	CACNA1C	TRUE	FALSE
chr12	2512811	G	T	ENST00000399655	ENSG00000151067	CACNA1C	TRUE	FALSE
chr12	2512813	G	T	ENST00000399655	ENSG00000151067	CACNA1C	TRUE	TRUE
chr12	2512822	A	T	ENST00000399655	ENSG00000151067	CACNA1C	TRUE	TRUE
chr12	2512825	G	T	ENST00000399655	ENSG00000151067	CACNA1C	TRUE	TRUE
chr12	2512831	G	T	ENST00000399655	ENSG00000151067	CACNA1C	TRUE	TRUE
chr12	2512834	A	T	ENST00000399655	ENSG00000151067	CACNA1C	TRUE	TRUE
chr12	2512840	A	T	ENST00000399655	ENSG00000151067	CACNA1C	TRUE	TRUE
chr12	2512849	G	T	ENST00000399655	ENSG00000151067	CACNA1C	TRUE	TRUE
chr12	2512858	C	T	ENST00000399655	ENSG00000151067	CACNA1C	TRUE	TRUE
chr12	2512861	A	T	ENST00000399655	ENSG00000151067	CACNA1C	TRUE	TRUE
chr12	2512870	G	T	ENST00000399655	ENSG00000151067	CACNA1C	TRUE	TRUE
chr12	2512873	A	T	ENST00000399655	ENSG00000151067	CACNA1C	TRUE	TRUE
chr12	2512876	C	T	ENST00000399655	ENSG00000151067	CACNA1C	TRUE	TRUE
chr12	2512879	C	T	ENST00000399655	ENSG00000151067	CACNA1C	TRUE	TRUE
chr12	2512885	G	T	ENST00000399655	ENSG00000151067	CACNA1C	TRUE	TRUE
chr12	2512888	G	T	ENST00000399655	ENSG00000151067	CACNA1C	TRUE	TRUE
chr12	2512897	A	T	ENST00000399655	ENSG00000151067	CACNA1C	TRUE	TRUE
chr12	2512905	C	A	ENST00000399655	ENSG00000151067	CACNA1C	TRUE	TRUE
chr12	2512905	C	G	ENST00000399655	ENSG00000151067	CACNA1C	TRUE	TRUE
chr12	2512913	G	A	ENST00000399655	ENSG00000151067	CACNA1C	TRUE	TRUE
chr12	2512914	G	A	ENST00000399655	ENSG00000151067	CACNA1C	TRUE	TRUE
chr12	2512921	C	T	ENST00000399655	ENSG00000151067	CACNA1C	TRUE	TRUE
chr12	2512927	G	T	ENST00000399655	ENSG00000151067	CACNA1C	TRUE	TRUE
chr12	2512942	G	T	ENST00000399655	ENSG00000151067	CACNA1C	TRUE	TRUE
chr12	2512948	G	T	ENST00000399655	ENSG00000151067	CACNA1C	TRUE	TRUE
chr12	2512954	G	T	ENST00000399655	ENSG00000151067	CACNA1C	TRUE	TRUE
chr12	2512966	G	T	ENST00000399655	ENSG00000151067	CACNA1C	TRUE	TRUE
chr12	2512969	G	T	ENST00000399655	ENSG00000151067	CACNA1C	TRUE	TRUE
chr12	2512972	A	T	ENST00000399655	ENSG00000151067	CACNA1C	TRUE	TRUE
chr12	2512978	C	T	ENST00000399655	ENSG00000151067	CACNA1C	TRUE	TRUE
chr12	2512985	G	A	ENST00000399655	ENSG00000151067	CACNA1C	TRUE	FALSE
chr12	2512985	G	C	ENST00000399655	ENSG00000151067	CACNA1C	TRUE	FALSE
chr12	2512985	G	T	ENST00000399655	ENSG00000151067	CACNA1C	TRUE	FALSE
chr12	2512986	T	A	ENST00000399655	ENSG00000151067	CACNA1C	TRUE	FALSE
chr12	2512986	T	C	ENST00000399655	ENSG00000151067	CACNA1C	TRUE	FALSE
chr12	2512986	T	G	ENST00000399655	ENSG00000151067	CACNA1C	TRUE	FALSE
chr12	2549941	A	C	ENST00000399655	ENSG00000151067	CACNA1C	TRUE	FALSE
chr12	2549941	A	G	ENST00000399655	ENSG00000151067	CACNA1C	TRUE	FALSE
chr12	2549941	A	T	ENST00000399655	ENSG00000151067	CACNA1C	TRUE	FALSE
chr12	2549942	G	A	ENST00000399655	ENSG00000151067	CACNA1C	TRUE	FALSE
chr12	2549942	G	C	ENST00000399655	ENSG00000151067	CACNA1C	TRUE	FALSE
chr12	2549942	G	T	ENST00000399655	ENSG00000151067	CACNA1C	TRUE	FALSE
chr12	2549960	G	T	ENST00000399655	ENSG00000151067	CACNA1C	TRUE	TRUE
chr12	2549966	G	T	ENST00000399655	ENSG00000151067	CACNA1C	TRUE	TRUE
chr12	2549981	G	T	ENST00000399655	ENSG00000151067	CACNA1C	TRUE	TRUE
chr12	2549993	G	T	ENST00000399655	ENSG00000151067	CACNA1C	TRUE	TRUE
chr12	2550005	G	T	ENST00000399655	ENSG00000151067	CACNA1C	TRUE	TRUE
chr12	2550008	G	T	ENST00000399655	ENSG00000151067	CACNA1C	TRUE	TRUE
chr12	2550011	G	T	ENST00000399655	ENSG00000151067	CACNA1C	TRUE	TRUE
chr12	2550019	C	A	ENST00000399655	ENSG00000151067	CACNA1C	TRUE	TRUE
chr12	2550034	G	A	ENST00000399655	ENSG00000151067	CACNA1C	TRUE	FALSE
chr12	2550034	G	C	ENST00000399655	ENSG00000151067	CACNA1C	TRUE	FALSE
chr12	2550034	G	T	ENST00000399655	ENSG00000151067	CACNA1C	TRUE	FALSE
chr12	2550035	T	A	ENST00000399655	ENSG00000151067	CACNA1C	TRUE	FALSE
chr12	2550035	T	C	ENST00000399655	ENSG00000151067	CACNA1C	TRUE	FALSE
chr12	2550035	T	G	ENST00000399655	ENSG00000151067	CACNA1C	TRUE	FALSE
chr12	2556949	A	C	ENST00000399655	ENSG00000151067	CACNA1C	TRUE	FALSE
chr12	2556949	A	G	ENST00000399655	ENSG00000151067	CACNA1C	TRUE	FALSE
chr12	2556949	A	T	ENST00000399655	ENSG00000151067	CACNA1C	TRUE	FALSE
chr12	2556950	G	A	ENST00000399655	ENSG00000151067	CACNA1C	TRUE	FALSE
chr12	2556950	G	C	ENST00000399655	ENSG00000151067	CACNA1C	TRUE	FALSE
chr12	2556950	G	T	ENST00000399655	ENSG00000151067	CACNA1C	TRUE	FALSE
chr12	2556964	A	T	ENST00000399655	ENSG00000151067	CACNA1C	TRUE	TRUE
chr12	2556968	C	A	ENST00000399655	ENSG00000151067	CACNA1C	TRUE	TRUE
chr12	2556968	C	G	ENST00000399655	ENSG00000151067	CACNA1C	TRUE	TRUE
chr12	2556970	A	T	ENST00000399655	ENSG00000151067	CACNA1C	TRUE	TRUE
chr12	2556978	G	A	ENST00000399655	ENSG00000151067	CACNA1C	TRUE	FALSE
chr12	2556978	G	C	ENST00000399655	ENSG00000151067	CACNA1C	TRUE	FALSE
chr12	2556978	G	T	ENST00000399655	ENSG00000151067	CACNA1C	TRUE	FALSE
chr12	2556979	T	A	ENST00000399655	ENSG00000151067	CACNA1C	TRUE	FALSE
chr12	2556979	T	C	ENST00000399655	ENSG00000151067	CACNA1C	TRUE	FALSE
chr12	2556979	T	G	ENST00000399655	ENSG00000151067	CACNA1C	TRUE	FALSE
chr12	2566420	A	C	ENST00000399655	ENSG00000151067	CACNA1C	TRUE	FALSE
chr12	2566420	A	G	ENST00000399655	ENSG00000151067	CACNA1C	TRUE	FALSE
chr12	2566420	A	T	ENST00000399655	ENSG00000151067	CACNA1C	TRUE	FALSE
chr12	2566421	G	A	ENST00000399655	ENSG00000151067	CACNA1C	TRUE	FALSE
chr12	2566421	G	C	ENST00000399655	ENSG00000151067	CACNA1C	TRUE	FALSE
chr12	2566421	G	T	ENST00000399655	ENSG00000151067	CACNA1C	TRUE	FALSE
chr12	2566428	C	A	ENST00000399655	ENSG00000151067	CACNA1C	TRUE	TRUE
chr12	2566428	C	G	ENST00000399655	ENSG00000151067	CACNA1C	TRUE	TRUE
chr12	2566430	G	A	ENST00000399655	ENSG00000151067	CACNA1C	TRUE	TRUE
chr12	2566431	G	A	ENST00000399655	ENSG00000151067	CACNA1C	TRUE	TRUE
chr12	2566439	G	A	ENST00000399655	ENSG00000151067	CACNA1C	TRUE	TRUE
chr12	2566440	G	A	ENST00000399655	ENSG00000151067	CACNA1C	TRUE	TRUE
chr12	2566452	C	A	ENST00000399655	ENSG00000151067	CACNA1C	TRUE	TRUE
chr12	2566453	A	T	ENST00000399655	ENSG00000151067	CACNA1C	TRUE	TRUE
chr12	2566459	A	T	ENST00000399655	ENSG00000151067	CACNA1C	TRUE	TRUE
chr12	2566464	C	A	ENST00000399655	ENSG00000151067	CACNA1C	TRUE	TRUE
chr12	2566477	A	T	ENST00000399655	ENSG00000151067	CACNA1C	TRUE	TRUE
chr12	2566494	C	A	ENST00000399655	ENSG00000151067	CACNA1C	TRUE	TRUE
chr12	2566494	C	G	ENST00000399655	ENSG00000151067	CACNA1C	TRUE	TRUE
chr12	2566496	G	A	ENST00000399655	ENSG00000151067	CACNA1C	TRUE	TRUE
chr12	2566497	G	A	ENST00000399655	ENSG00000151067	CACNA1C	TRUE	TRUE
chr12	2566543	G	T	ENST00000399655	ENSG00000151067	CACNA1C	TRUE	TRUE
chr12	2566551	C	A	ENST00000399655	ENSG00000151067	CACNA1C	TRUE	TRUE
chr12	2566551	C	G	ENST00000399655	ENSG00000151067	CACNA1C	TRUE	TRUE
chr12	2566555	C	T	ENST00000399655	ENSG00000151067	CACNA1C	TRUE	TRUE
chr12	2566565	G	A	ENST00000399655	ENSG00000151067	CACNA1C	TRUE	TRUE
chr12	2566566	G	A	ENST00000399655	ENSG00000151067	CACNA1C	TRUE	TRUE
chr12	2566573	G	T	ENST00000399655	ENSG00000151067	CACNA1C	TRUE	TRUE
chr12	2566579	C	T	ENST00000399655	ENSG00000151067	CACNA1C	TRUE	TRUE
chr12	2566583	G	A	ENST00000399655	ENSG00000151067	CACNA1C	TRUE	FALSE
chr12	2566583	G	C	ENST00000399655	ENSG00000151067	CACNA1C	TRUE	FALSE
chr12	2566583	G	T	ENST00000399655	ENSG00000151067	CACNA1C	TRUE	FALSE
chr12	2566584	T	A	ENST00000399655	ENSG00000151067	CACNA1C	TRUE	FALSE
chr12	2566584	T	C	ENST00000399655	ENSG00000151067	CACNA1C	TRUE	FALSE
chr12	2566584	T	G	ENST00000399655	ENSG00000151067	CACNA1C	TRUE	FALSE
chr12	2567567	A	C	ENST00000399655	ENSG00000151067	CACNA1C	TRUE	FALSE
chr12	2567567	A	G	ENST00000399655	ENSG00000151067	CACNA1C	TRUE	FALSE
chr12	2567567	A	T	ENST00000399655	ENSG00000151067	CACNA1C	TRUE	FALSE
chr12	2567568	G	A	ENST00000399655	ENSG00000151067	CACNA1C	TRUE	FALSE
chr12	2567568	G	C	ENST00000399655	ENSG00000151067	CACNA1C	TRUE	FALSE
chr12	2567568	G	T	ENST00000399655	ENSG00000151067	CACNA1C	TRUE	FALSE
chr12	2567580	A	T	ENST00000399655	ENSG00000151067	CACNA1C	TRUE	TRUE
chr12	2567607	G	T	ENST00000399655	ENSG00000151067	CACNA1C	TRUE	TRUE
chr12	2567619	A	T	ENST00000399655	ENSG00000151067	CACNA1C	TRUE	TRUE
chr12	2567627	C	A	ENST00000399655	ENSG00000151067	CACNA1C	TRUE	TRUE
chr12	2567627	C	G	ENST00000399655	ENSG00000151067	CACNA1C	TRUE	TRUE
chr12	2567640	C	T	ENST00000399655	ENSG00000151067	CACNA1C	TRUE	TRUE
chr12	2567648	C	A	ENST00000399655	ENSG00000151067	CACNA1C	TRUE	TRUE
chr12	2567648	C	G	ENST00000399655	ENSG00000151067	CACNA1C	TRUE	TRUE
chr12	2567678	C	A	ENST00000399655	ENSG00000151067	CACNA1C	TRUE	TRUE
chr12	2567690	T	A	ENST00000399655	ENSG00000151067	CACNA1C	TRUE	TRUE
chr12	2567703	G	T	ENST00000399655	ENSG00000151067	CACNA1C	TRUE	TRUE
chr12	2567718	G	T	ENST00000399655	ENSG00000151067	CACNA1C	TRUE	TRUE
chr12	2567724	A	T	ENST00000399655	ENSG00000151067	CACNA1C	TRUE	TRUE
chr12	2567757	A	T	ENST00000399655	ENSG00000151067	CACNA1C	TRUE	TRUE
chr12	2567762	C	A	ENST00000399655	ENSG00000151067	CACNA1C	TRUE	TRUE
chr12	2567784	A	T	ENST00000399655	ENSG00000151067	CACNA1C	TRUE	TRUE
chr12	2567795	G	A	ENST00000399655	ENSG00000151067	CACNA1C	TRUE	FALSE
chr12	2567795	G	C	ENST00000399655	ENSG00000151067	CACNA1C	TRUE	FALSE
chr12	2567795	G	T	ENST00000399655	ENSG00000151067	CACNA1C	TRUE	FALSE
chr12	2567796	T	A	ENST00000399655	ENSG00000151067	CACNA1C	TRUE	FALSE
chr12	2567796	T	C	ENST00000399655	ENSG00000151067	CACNA1C	TRUE	FALSE
chr12	2567796	T	G	ENST00000399655	ENSG00000151067	CACNA1C	TRUE	FALSE
chr12	2581588	A	C	ENST00000399655	ENSG00000151067	CACNA1C	TRUE	FALSE
chr12	2581588	A	G	ENST00000399655	ENSG00000151067	CACNA1C	TRUE	FALSE
chr12	2581588	A	T	ENST00000399655	ENSG00000151067	CACNA1C	TRUE	FALSE
chr12	2581589	G	A	ENST00000399655	ENSG00000151067	CACNA1C	TRUE	FALSE
chr12	2581589	G	C	ENST00000399655	ENSG00000151067	CACNA1C	TRUE	FALSE
chr12	2581589	G	T	ENST00000399655	ENSG00000151067	CACNA1C	TRUE	FALSE
chr12	2581593	C	A	ENST00000399655	ENSG00000151067	CACNA1C	TRUE	TRUE
chr12	2581593	C	G	ENST00000399655	ENSG00000151067	CACNA1C	TRUE	TRUE
chr12	2581595	G	A	ENST00000399655	ENSG00000151067	CACNA1C	TRUE	TRUE
chr12	2581596	G	A	ENST00000399655	ENSG00000151067	CACNA1C	TRUE	TRUE
chr12	2581604	T	A	ENST00000399655	ENSG00000151067	CACNA1C	TRUE	TRUE
chr12	2581625	T	A	ENST00000399655	ENSG00000151067	CACNA1C	TRUE	TRUE
chr12	2581705	C	T	ENST00000399655	ENSG00000151067	CACNA1C	TRUE	TRUE
chr12	2581714	G	T	ENST00000399655	ENSG00000151067	CACNA1C	TRUE	TRUE
chr12	2581717	G	T	ENST00000399655	ENSG00000151067	CACNA1C	TRUE	TRUE
chr12	2581720	A	T	ENST00000399655	ENSG00000151067	CACNA1C	TRUE	TRUE
chr12	2581735	G	T	ENST00000399655	ENSG00000151067	CACNA1C	TRUE	TRUE
chr12	2581741	C	T	ENST00000399655	ENSG00000151067	CACNA1C	TRUE	TRUE
chr12	2581774	C	T	ENST00000399655	ENSG00000151067	CACNA1C	TRUE	TRUE
chr12	2581795	C	T	ENST00000399655	ENSG00000151067	CACNA1C	TRUE	TRUE
chr12	2581798	G	A	ENST00000399655	ENSG00000151067	CACNA1C	TRUE	FALSE
chr12	2581798	G	C	ENST00000399655	ENSG00000151067	CACNA1C	TRUE	FALSE
chr12	2581798	G	T	ENST00000399655	ENSG00000151067	CACNA1C	TRUE	FALSE
chr12	2581799	T	A	ENST00000399655	ENSG00000151067	CACNA1C	TRUE	FALSE
chr12	2581799	T	C	ENST00000399655	ENSG00000151067	CACNA1C	FALSE	FALSE
chr12	2581799	T	G	ENST00000399655	ENSG00000151067	CACNA1C	TRUE	FALSE
chr12	2582820	A	C	ENST00000399655	ENSG00000151067	CACNA1C	TRUE	FALSE
chr12	2582820	A	G	ENST00000399655	ENSG00000151067	CACNA1C	TRUE	FALSE
chr12	2582820	A	T	ENST00000399655	ENSG00000151067	CACNA1C	TRUE	FALSE
chr12	2582821	G	A	ENST00000399655	ENSG00000151067	CACNA1C	TRUE	FALSE
chr12	2582821	G	C	ENST00000399655	ENSG00000151067	CACNA1C	TRUE	FALSE
chr12	2582821	G	T	ENST00000399655	ENSG00000151067	CACNA1C	TRUE	FALSE
chr12	2582834	G	T	ENST00000399655	ENSG00000151067	CACNA1C	TRUE	TRUE
chr12	2582841	G	A	ENST00000399655	ENSG00000151067	CACNA1C	TRUE	TRUE
chr12	2582842	G	A	ENST00000399655	ENSG00000151067	CACNA1C	TRUE	TRUE
chr12	2582847	C	A	ENST00000399655	ENSG00000151067	CACNA1C	TRUE	TRUE
chr12	2582857	T	A	ENST00000399655	ENSG00000151067	CACNA1C	TRUE	TRUE
chr12	2582857	T	G	ENST00000399655	ENSG00000151067	CACNA1C	TRUE	TRUE
chr12	2582875	T	A	ENST00000399655	ENSG00000151067	CACNA1C	TRUE	TRUE
chr12	2582875	T	G	ENST00000399655	ENSG00000151067	CACNA1C	TRUE	TRUE
chr12	2582901	T	A	ENST00000399655	ENSG00000151067	CACNA1C
chr12	2582901	T	G	ENST00000399655	ENSG00000151067	CACNA1C
chr12	2582908	T	A	ENST00000399655	ENSG00000151067	CACNA1C
chr12	2582914	C	A	ENST00000399655	ENSG00000151067	CACNA1C
chr12	2582914	C	G	ENST00000399655	ENSG00000151067	CACNA1C
chr12	2582935	T	A	ENST00000399655	ENSG00000151067	CACNA1C
chr12	2582936	G	T	ENST00000399655	ENSG00000151067	CACNA1C
chr12	2582943	G	A	ENST00000399655	ENSG00000151067	CACNA1C	FALSE	FALSE
chr12	2582943	G	C	ENST00000399655	ENSG00000151067	CACNA1C	FALSE	FALSE
chr12	2582943	G	T	ENST00000399655	ENSG00000151067	CACNA1C	FALSE	FALSE
chr12	2582944	T	A	ENST00000399655	ENSG00000151067	CACNA1C	TRUE	FALSE
chr12	2582944	T	C	ENST00000399655	ENSG00000151067	CACNA1C	TRUE	FALSE
chr12	2582944	T	G	ENST00000399655	ENSG00000151067	CACNA1C	TRUE	FALSE
chr12	2584501	A	C	ENST00000399655	ENSG00000151067	CACNA1C	FALSE	FALSE
chr12	2584501	A	G	ENST00000399655	ENSG00000151067	CACNA1C	FALSE	FALSE
chr12	2584501	A	T	ENST00000399655	ENSG00000151067	CACNA1C	FALSE	FALSE
chr12	2584502	G	A	ENST00000399655	ENSG00000151067	CACNA1C	FALSE	FALSE
chr12	2584502	G	C	ENST00000399655	ENSG00000151067	CACNA1C	FALSE	FALSE
chr12	2584502	G	T	ENST00000399655	ENSG00000151067	CACNA1C	FALSE	FALSE
chr12	2584504	T	A	ENST00000399655	ENSG00000151067	CACNA1C	TRUE	TRUE
chr12	2584504	T	G	ENST00000399655	ENSG00000151067	CACNA1C	TRUE	TRUE
chr12	2584524	T	A	ENST00000399655	ENSG00000151067	CACNA1C	TRUE	TRUE
chr12	2584556	G	T	ENST00000399655	ENSG00000151067	CACNA1C	TRUE	TRUE
chr12	2584574	C	T	ENST00000399655	ENSG00000151067	CACNA1C	TRUE	TRUE
chr12	2584577	A	T	ENST00000399655	ENSG00000151067	CACNA1C	TRUE	TRUE
chr12	2584580	G	T	ENST00000399655	ENSG00000151067	CACNA1C	TRUE	TRUE
chr12	2584583	G	T	ENST00000399655	ENSG00000151067	CACNA1C	TRUE	TRUE
chr12	2584586	G	T	ENST00000399655	ENSG00000151067	CACNA1C	TRUE	TRUE
chr12	2584589	G	T	ENST00000399655	ENSG00000151067	CACNA1C	TRUE	TRUE
chr12	2584592	G	T	ENST00000399655	ENSG00000151067	CACNA1C	TRUE	TRUE
chr12	2584595	A	T	ENST00000399655	ENSG00000151067	CACNA1C	TRUE	TRUE
chr12	2584598	G	T	ENST00000399655	ENSG00000151067	CACNA1C	TRUE	TRUE
chr12	2584601	A	T	ENST00000399655	ENSG00000151067	CACNA1C	TRUE	TRUE
chr12	2584604	A	T	ENST00000399655	ENSG00000151067	CACNA1C	TRUE	TRUE
chr12	2584607	A	T	ENST00000399655	ENSG00000151067	CACNA1C	TRUE	TRUE
chr12	2584618	G	A	ENST00000399655	ENSG00000151067	CACNA1C	TRUE	FALSE
chr12	2584618	G	C	ENST00000399655	ENSG00000151067	CACNA1C	TRUE	FALSE
chr12	2584618	G	T	ENST00000399655	ENSG00000151067	CACNA1C	TRUE	FALSE
chr12	2584619	T	A	ENST00000399655	ENSG00000151067	CACNA1C	TRUE	FALSE
chr12	2584619	T	C	ENST00000399655	ENSG00000151067	CACNA1C	TRUE	FALSE
chr12	2584619	T	G	ENST00000399655	ENSG00000151067	CACNA1C	TRUE	FALSE
chr12	2585374	A	C	ENST00000399655	ENSG00000151067	CACNA1C	TRUE	FALSE
chr12	2585374	A	G	ENST00000399655	ENSG00000151067	CACNA1C	TRUE	FALSE
chr12	2585374	A	T	ENST00000399655	ENSG00000151067	CACNA1C	TRUE	FALSE
chr12	2585375	G	A	ENST00000399655	ENSG00000151067	CACNA1C	TRUE	FALSE
chr12	2585375	G	C	ENST00000399655	ENSG00000151067	CACNA1C	TRUE	FALSE
chr12	2585375	G	T	ENST00000399655	ENSG00000151067	CACNA1C	TRUE	FALSE
chr12	2585389	G	T	ENST00000399655	ENSG00000151067	CACNA1C	TRUE	TRUE
chr12	2585392	A	T	ENST00000399655	ENSG00000151067	CACNA1C	TRUE	TRUE
chr12	2585395	A	T	ENST00000399655	ENSG00000151067	CACNA1C	TRUE	TRUE
chr12	2585398	C	T	ENST00000399655	ENSG00000151067	CACNA1C	TRUE	TRUE
chr12	2585401	G	T	ENST00000399655	ENSG00000151067	CACNA1C	TRUE	TRUE
chr12	2585405	T	A	ENST00000399655	ENSG00000151067	CACNA1C	TRUE	TRUE
chr12	2585410	G	T	ENST00000399655	ENSG00000151067	CACNA1C	TRUE	TRUE
chr12	2585413	A	T	ENST00000399655	ENSG00000151067	CACNA1C	TRUE	TRUE
chr12	2585428	G	T	ENST00000399655	ENSG00000151067	CACNA1C	TRUE	TRUE
chr12	2585434	A	T	ENST00000399655	ENSG00000151067	CACNA1C	TRUE	TRUE
chr12	2585437	G	T	ENST00000399655	ENSG00000151067	CACNA1C	TRUE	TRUE
chr12	2585440	G	T	ENST00000399655	ENSG00000151067	CACNA1C	TRUE	TRUE
chr12	2585443	A	T	ENST00000399655	ENSG00000151067	CACNA1C	TRUE	TRUE
chr12	2585449	G	T	ENST00000399655	ENSG00000151067	CACNA1C	TRUE	TRUE
chr12	2585455	A	T	ENST00000399655	ENSG00000151067	CACNA1C	TRUE	TRUE
chr12	2585473	G	T	ENST00000399655	ENSG00000151067	CACNA1C	TRUE	TRUE
chr12	2585476	G	T	ENST00000399655	ENSG00000151067	CACNA1C	TRUE	TRUE
chr12	2585494	A	T	ENST00000399655	ENSG00000151067	CACNA1C	TRUE	TRUE
chr12	2585497	G	A	ENST00000399655	ENSG00000151067	CACNA1C	TRUE	FALSE
chr12	2585497	G	C	ENST00000399655	ENSG00000151067	CACNA1C	TRUE	FALSE
chr12	2585497	G	T	ENST00000399655	ENSG00000151067	CACNA1C	TRUE	FALSE
chr12	2585498	T	A	ENST00000399655	ENSG00000151067	CACNA1C	TRUE	FALSE
chr12	2585498	T	C	ENST00000399655	ENSG00000151067	CACNA1C	FALSE	FALSE
chr12	2585498	T	G	ENST00000399655	ENSG00000151067	CACNA1C	TRUE	FALSE
chr12	2585833	A	C	ENST00000399655	ENSG00000151067	CACNA1C	TRUE	FALSE
chr12	2585833	A	G	ENST00000399655	ENSG00000151067	CACNA1C	TRUE	FALSE
chr12	2585833	A	T	ENST00000399655	ENSG00000151067	CACNA1C	TRUE	FALSE
chr12	2585834	G	A	ENST00000399655	ENSG00000151067	CACNA1C	TRUE	FALSE
chr12	2585834	G	C	ENST00000399655	ENSG00000151067	CACNA1C	TRUE	FALSE
chr12	2585834	G	T	ENST00000399655	ENSG00000151067	CACNA1C	TRUE	FALSE
chr12	2585853	C	T	ENST00000399655	ENSG00000151067	CACNA1C	TRUE	TRUE
chr12	2585862	G	T	ENST00000399655	ENSG00000151067	CACNA1C	TRUE	TRUE
chr12	2585868	G	T	ENST00000399655	ENSG00000151067	CACNA1C	TRUE	TRUE
chr12	2585874	A	T	ENST00000399655	ENSG00000151067	CACNA1C	TRUE	TRUE
chr12	2585885	C	A	ENST00000399655	ENSG00000151067	CACNA1C	TRUE	TRUE
chr12	2585885	C	G	ENST00000399655	ENSG00000151067	CACNA1C	TRUE	TRUE
chr12	2585895	G	T	ENST00000399655	ENSG00000151067	CACNA1C	TRUE	TRUE
chr12	2585904	G	T	ENST00000399655	ENSG00000151067	CACNA1C	TRUE	TRUE
chr12	2585905	G	A	ENST00000399655	ENSG00000151067	CACNA1C	TRUE	FALSE
chr12	2585905	G	C	ENST00000399655	ENSG00000151067	CACNA1C	TRUE	FALSE
chr12	2585905	G	T	ENST00000399655	ENSG00000151067	CACNA1C	TRUE	FALSE
chr12	2585906	T	A	ENST00000399655	ENSG00000151067	CACNA1C	TRUE	FALSE
chr12	2585906	T	C	ENST00000399655	ENSG00000151067	CACNA1C	TRUE	FALSE
chr12	2585906	T	G	ENST00000399655	ENSG00000151067	CACNA1C	TRUE	FALSE
chr12	2593211	A	C	ENST00000399655	ENSG00000151067	CACNA1C	TRUE	FALSE
chr12	2593211	A	G	ENST00000399655	ENSG00000151067	CACNA1C	TRUE	FALSE
chr12	2593211	A	T	ENST00000399655	ENSG00000151067	CACNA1C	TRUE	FALSE
chr12	2593212	G	A	ENST00000399655	ENSG00000151067	CACNA1C	TRUE	FALSE
chr12	2593212	G	C	ENST00000399655	ENSG00000151067	CACNA1C	TRUE	FALSE
chr12	2593212	G	T	ENST00000399655	ENSG00000151067	CACNA1C	TRUE	FALSE
chr12	2593215	G	T	ENST00000399655	ENSG00000151067	CACNA1C	TRUE	TRUE
chr12	2593218	G	T	ENST00000399655	ENSG00000151067	CACNA1C	TRUE	TRUE
chr12	2593224	G	T	ENST00000399655	ENSG00000151067	CACNA1C	TRUE	TRUE
chr12	2593227	G	T	ENST00000399655	ENSG00000151067	CACNA1C	TRUE	TRUE
chr12	2593230	G	T	ENST00000399655	ENSG00000151067	CACNA1C	TRUE	TRUE
chr12	2593236	G	T	ENST00000399655	ENSG00000151067	CACNA1C	TRUE	TRUE
chr12	2593260	C	T	ENST00000399655	ENSG00000151067	CACNA1C	TRUE	TRUE
chr12	2593272	G	T	ENST00000399655	ENSG00000151067	CACNA1C	TRUE	TRUE
chr12	2593284	A	T	ENST00000399655	ENSG00000151067	CACNA1C	TRUE	TRUE
chr12	2593287	G	T	ENST00000399655	ENSG00000151067	CACNA1C	TRUE	TRUE
chr12	2593290	A	T	ENST00000399655	ENSG00000151067	CACNA1C	TRUE	TRUE
chr12	2593308	G	T	ENST00000399655	ENSG00000151067	CACNA1C	TRUE	TRUE
chr12	2593346	G	A	ENST00000399655	ENSG00000151067	CACNA1C	TRUE	FALSE
chr12	2593346	G	C	ENST00000399655	ENSG00000151067	CACNA1C	TRUE	FALSE
chr12	2593346	G	T	ENST00000399655	ENSG00000151067	CACNA1C	TRUE	FALSE
chr12	2593347	T	A	ENST00000399655	ENSG00000151067	CACNA1C	TRUE	FALSE
chr12	2593347	T	C	ENST00000399655	ENSG00000151067	CACNA1C	TRUE	FALSE
chr12	2593347	T	G	ENST00000399655	ENSG00000151067	CACNA1C	TRUE	FALSE
chr12	2595872	A	C	ENST00000399655	ENSG00000151067	CACNA1C	TRUE	FALSE
chr12	2595872	A	G	ENST00000399655	ENSG00000151067	CACNA1C	TRUE	FALSE
chr12	2595872	A	T	ENST00000399655	ENSG00000151067	CACNA1C	TRUE	FALSE
chr12	2595873	G	A	ENST00000399655	ENSG00000151067	CACNA1C	TRUE	FALSE
chr12	2595873	G	C	ENST00000399655	ENSG00000151067	CACNA1C	TRUE	FALSE
chr12	2595873	G	T	ENST00000399655	ENSG00000151067	CACNA1C	TRUE	FALSE
chr12	2595884	C	T	ENST00000399655	ENSG00000151067	CACNA1C	TRUE	TRUE
chr12	2595889	C	A	ENST00000399655	ENSG00000151067	CACNA1C	TRUE	TRUE
chr12	2595968	G	T	ENST00000399655	ENSG00000151067	CACNA1C	TRUE	TRUE
chr12	2595980	C	T	ENST00000399655	ENSG00000151067	CACNA1C	TRUE	TRUE
chr12	2596004	G	A	ENST00000399655	ENSG00000151067	CACNA1C	TRUE	FALSE
chr12	2596004	G	C	ENST00000399655	ENSG00000151067	CACNA1C	TRUE	FALSE
chr12	2596004	G	T	ENST00000399655	ENSG00000151067	CACNA1C	TRUE	FALSE
chr12	2596005	T	A	ENST00000399655	ENSG00000151067	CACNA1C	TRUE	FALSE
chr12	2596005	T	C	ENST00000399655	ENSG00000151067	CACNA1C	TRUE	FALSE
chr12	2596005	T	G	ENST00000399655	ENSG00000151067	CACNA1C	TRUE	FALSE
chr12	2597228	A	C	ENST00000399655	ENSG00000151067	CACNA1C	TRUE	FALSE
chr12	2597228	A	G	ENST00000399655	ENSG00000151067	CACNA1C	TRUE	FALSE
chr12	2597228	A	T	ENST00000399655	ENSG00000151067	CACNA1C	TRUE	FALSE
chr12	2597229	G	A	ENST00000399655	ENSG00000151067	CACNA1C	TRUE	FALSE
chr12	2597229	G	C	ENST00000399655	ENSG00000151067	CACNA1C	TRUE	FALSE
chr12	2597229	G	T	ENST00000399655	ENSG00000151067	CACNA1C	TRUE	FALSE
chr12	2597241	T	A	ENST00000399655	ENSG00000151067	CACNA1C	TRUE	TRUE
chr12	2597241	T	G	ENST00000399655	ENSG00000151067	CACNA1C	TRUE	TRUE
chr12	2597275	G	T	ENST00000399655	ENSG00000151067	CACNA1C	TRUE	TRUE
chr12	2597287	A	T	ENST00000399655	ENSG00000151067	CACNA1C	TRUE	TRUE
chr12	2597290	G	A	ENST00000399655	ENSG00000151067	CACNA1C	TRUE	FALSE
chr12	2597290	G	C	ENST00000399655	ENSG00000151067	CACNA1C	TRUE	FALSE
chr12	2597290	G	T	ENST00000399655	ENSG00000151067	CACNA1C	TRUE	FALSE
chr12	2597291	T	A	ENST00000399655	ENSG00000151067	CACNA1C	TRUE	FALSE
chr12	2597291	T	C	ENST00000399655	ENSG00000151067	CACNA1C	TRUE	FALSE
chr12	2597291	T	G	ENST00000399655	ENSG00000151067	CACNA1C	TRUE	FALSE
chr12	2601852	A	C	ENST00000399655	ENSG00000151067	CACNA1C	TRUE	FALSE
chr12	2601852	A	G	ENST00000399655	ENSG00000151067	CACNA1C	TRUE	FALSE
chr12	2601852	A	T	ENST00000399655	ENSG00000151067	CACNA1C	TRUE	FALSE
chr12	2601853	G	A	ENST00000399655	ENSG00000151067	CACNA1C	TRUE	FALSE
chr12	2601853	G	C	ENST00000399655	ENSG00000151067	CACNA1C	TRUE	FALSE
chr12	2601853	G	T	ENST00000399655	ENSG00000151067	CACNA1C	TRUE	FALSE
chr12	2601865	T	A	ENST00000399655	ENSG00000151067	CACNA1C	TRUE	TRUE
chr12	2601865	T	G	ENST00000399655	ENSG00000151067	CACNA1C	TRUE	TRUE
chr12	2601876	T	A	ENST00000399655	ENSG00000151067	CACNA1C	TRUE	TRUE
chr12	2601881	A	T	ENST00000399655	ENSG00000151067	CACNA1C	TRUE	TRUE
chr12	2601895	C	A	ENST00000399655	ENSG00000151067	CACNA1C	TRUE	TRUE
chr12	2601904	C	A	ENST00000399655	ENSG00000151067	CACNA1C	TRUE	TRUE
chr12	2601904	C	G	ENST00000399655	ENSG00000151067	CACNA1C	TRUE	TRUE
chr12	2601959	C	T	ENST00000399655	ENSG00000151067	CACNA1C	TRUE	TRUE
chr12	2601961	G	A	ENST00000399655	ENSG00000151067	CACNA1C	TRUE	FALSE
chr12	2601961	G	C	ENST00000399655	ENSG00000151067	CACNA1C	TRUE	FALSE
chr12	2601961	G	T	ENST00000399655	ENSG00000151067	CACNA1C	TRUE	FALSE
chr12	2601962	T	A	ENST00000399655	ENSG00000151067	CACNA1C	TRUE	FALSE
chr12	2601962	T	C	ENST00000399655	ENSG00000151067	CACNA1C	TRUE	FALSE
chr12	2601962	T	G	ENST00000399655	ENSG00000151067	CACNA1C	TRUE	FALSE
chr12	2605079	A	C	ENST00000399655	ENSG00000151067	CACNA1C	TRUE	FALSE
chr12	2605079	A	G	ENST00000399655	ENSG00000151067	CACNA1C	TRUE	FALSE
chr12	2605079	A	T	ENST00000399655	ENSG00000151067	CACNA1C	TRUE	FALSE
chr12	2605080	G	A	ENST00000399655	ENSG00000151067	CACNA1C	TRUE	FALSE
chr12	2605080	G	C	ENST00000399655	ENSG00000151067	CACNA1C	TRUE	FALSE
chr12	2605080	G	T	ENST00000399655	ENSG00000151067	CACNA1C	TRUE	FALSE
chr12	2605103	A	T	ENST00000399655	ENSG00000151067	CACNA1C	TRUE	TRUE
chr12	2605110	T	A	ENST00000399655	ENSG00000151067	CACNA1C	TRUE	TRUE
chr12	2605112	C	T	ENST00000399655	ENSG00000151067	CACNA1C	TRUE	TRUE
chr12	2605121	C	T	ENST00000399655	ENSG00000151067	CACNA1C	TRUE	TRUE
chr12	2605157	A	T	ENST00000399655	ENSG00000151067	CACNA1C	TRUE	TRUE
chr12	2605166	A	T	ENST00000399655	ENSG00000151067	CACNA1C	TRUE	TRUE
chr12	2605169	G	A	ENST00000399655	ENSG00000151067	CACNA1C	TRUE	FALSE
chr12	2605169	G	C	ENST00000399655	ENSG00000151067	CACNA1C	TRUE	FALSE
chr12	2605169	G	T	ENST00000399655	ENSG00000151067	CACNA1C	TRUE	FALSE
chr12	2605170	T	A	ENST00000399655	ENSG00000151067	CACNA1C	TRUE	FALSE
chr12	2605170	T	C	ENST00000399655	ENSG00000151067	CACNA1C	FALSE	FALSE
chr12	2605170	T	G	ENST00000399655	ENSG00000151067	CACNA1C	TRUE	FALSE
chr12	2605677	A	C	ENST00000399655	ENSG00000151067	CACNA1C	TRUE	FALSE
chr12	2605677	A	G	ENST00000399655	ENSG00000151067	CACNA1C	TRUE	FALSE
chr12	2605677	A	T	ENST00000399655	ENSG00000151067	CACNA1C	TRUE	FALSE
chr12	2605678	G	A	ENST00000399655	ENSG00000151067	CACNA1C	TRUE	FALSE
chr12	2605678	G	C	ENST00000399655	ENSG00000151067	CACNA1C	TRUE	FALSE
chr12	2605678	G	T	ENST00000399655	ENSG00000151067	CACNA1C	TRUE	FALSE
chr12	2605688	C	T	ENST00000399655	ENSG00000151067	CACNA1C	TRUE	TRUE
chr12	2605693	T	A	ENST00000399655	ENSG00000151067	CACNA1C	TRUE	TRUE
chr12	2605748	C	T	ENST00000399655	ENSG00000151067	CACNA1C	TRUE	TRUE
chr12	2605765	C	A	ENST00000399655	ENSG00000151067	CACNA1C	TRUE	TRUE
chr12	2605775	C	T	ENST00000399655	ENSG00000151067	CACNA1C	TRUE	TRUE
chr12	2605784	A	T	ENST00000399655	ENSG00000151067	CACNA1C	TRUE	TRUE
chr12	2605787	G	A	ENST00000399655	ENSG00000151067	CACNA1C	TRUE	FALSE
chr12	2605787	G	C	ENST00000399655	ENSG00000151067	CACNA1C	TRUE	FALSE
chr12	2605787	G	T	ENST00000399655	ENSG00000151067	CACNA1C	TRUE	FALSE
chr12	2605788	T	A	ENST00000399655	ENSG00000151067	CACNA1C	TRUE	FALSE
chr12	2605788	T	C	ENST00000399655	ENSG00000151067	CACNA1C	FALSE	FALSE
chr12	2605788	T	G	ENST00000399655	ENSG00000151067	CACNA1C	TRUE	FALSE
chr12	2606609	A	C	ENST00000399655	ENSG00000151067	CACNA1C	TRUE	FALSE
chr12	2606609	A	G	ENST00000399655	ENSG00000151067	CACNA1C	TRUE	FALSE
chr12	2606609	A	T	ENST00000399655	ENSG00000151067	CACNA1C	TRUE	FALSE
chr12	2606610	G	A	ENST00000399655	ENSG00000151067	CACNA1C	TRUE	FALSE
chr12	2606610	G	C	ENST00000399655	ENSG00000151067	CACNA1C	TRUE	FALSE
chr12	2606610	G	T	ENST00000399655	ENSG00000151067	CACNA1C	TRUE	FALSE
chr12	2606611	G	T	ENST00000399655	ENSG00000151067	CACNA1C	TRUE	TRUE
chr12	2606614	A	T	ENST00000399655	ENSG00000151067	CACNA1C	TRUE	TRUE
chr12	2606622	C	A	ENST00000399655	ENSG00000151067	CACNA1C	TRUE	TRUE
chr12	2606622	C	G	ENST00000399655	ENSG00000151067	CACNA1C	TRUE	TRUE
chr12	2606628	T	A	ENST00000399655	ENSG00000151067	CACNA1C	TRUE	TRUE
chr12	2606630	C	A	ENST00000399655	ENSG00000151067	CACNA1C	TRUE	TRUE
chr12	2606630	C	G	ENST00000399655	ENSG00000151067	CACNA1C	TRUE	TRUE
chr12	2606641	A	T	ENST00000399655	ENSG00000151067	CACNA1C	TRUE	TRUE
chr12	2606644	C	T	ENST00000399655	ENSG00000151067	CACNA1C	TRUE	TRUE
chr12	2606650	G	T	ENST00000399655	ENSG00000151067	CACNA1C	TRUE	TRUE
chr12	2606656	G	T	ENST00000399655	ENSG00000151067	CACNA1C	TRUE	TRUE
chr12	2606661	C	A	ENST00000399655	ENSG00000151067	CACNA1C	TRUE	TRUE
chr12	2606662	A	T	ENST00000399655	ENSG00000151067	CACNA1C	TRUE	TRUE
chr12	2606664	G	A	ENST00000399655	ENSG00000151067	CACNA1C	TRUE	FALSE
chr12	2606664	G	C	ENST00000399655	ENSG00000151067	CACNA1C	TRUE	FALSE
chr12	2606664	G	T	ENST00000399655	ENSG00000151067	CACNA1C	TRUE	FALSE
chr12	2606665	T	A	ENST00000399655	ENSG00000151067	CACNA1C	TRUE	FALSE
chr12	2606665	T	C	ENST00000399655	ENSG00000151067	CACNA1C	TRUE	FALSE
chr12	2606665	T	G	ENST00000399655	ENSG00000151067	CACNA1C	TRUE	FALSE
chr12	2606982	A	C	ENST00000399655	ENSG00000151067	CACNA1C	TRUE	FALSE
chr12	2606982	A	G	ENST00000399655	ENSG00000151067	CACNA1C	TRUE	FALSE
chr12	2606982	A	T	ENST00000399655	ENSG00000151067	CACNA1C	TRUE	FALSE
chr12	2606983	G	A	ENST00000399655	ENSG00000151067	CACNA1C	TRUE	FALSE
chr12	2606983	G	C	ENST00000399655	ENSG00000151067	CACNA1C	TRUE	FALSE
chr12	2606983	G	T	ENST00000399655	ENSG00000151067	CACNA1C	TRUE	FALSE
chr12	2606993	C	A	ENST00000399655	ENSG00000151067	CACNA1C	TRUE	TRUE
chr12	2606993	C	G	ENST00000399655	ENSG00000151067	CACNA1C	TRUE	TRUE
chr12	2607002	C	A	ENST00000399655	ENSG00000151067	CACNA1C	TRUE	TRUE
chr12	2607002	C	G	ENST00000399655	ENSG00000151067	CACNA1C	TRUE	TRUE
chr12	2607003	A	T	ENST00000399655	ENSG00000151067	CACNA1C	TRUE	TRUE
chr12	2607012	G	T	ENST00000399655	ENSG00000151067	CACNA1C	TRUE	TRUE
chr12	2607033	C	T	ENST00000399655	ENSG00000151067	CACNA1C	TRUE	TRUE
chr12	2607046	G	A	ENST00000399655	ENSG00000151067	CACNA1C	TRUE	TRUE
chr12	2607047	G	A	ENST00000399655	ENSG00000151067	CACNA1C	TRUE	TRUE
chr12	2607048	G	T	ENST00000399655	ENSG00000151067	CACNA1C	TRUE	TRUE
chr12	2607057	A	T	ENST00000399655	ENSG00000151067	CACNA1C	TRUE	TRUE
chr12	2607117	G	T	ENST00000399655	ENSG00000151067	CACNA1C	TRUE	TRUE
chr12	2607124	G	A	ENST00000399655	ENSG00000151067	CACNA1C	TRUE	TRUE
chr12	2607125	G	A	ENST00000399655	ENSG00000151067	CACNA1C	TRUE	TRUE
chr12	2607129	G	T	ENST00000399655	ENSG00000151067	CACNA1C	TRUE	TRUE
chr12	2607131	G	A	ENST00000399655	ENSG00000151067	CACNA1C	TRUE	FALSE
chr12	2607131	G	C	ENST00000399655	ENSG00000151067	CACNA1C	TRUE	FALSE
chr12	2607131	G	T	ENST00000399655	ENSG00000151067	CACNA1C	TRUE	FALSE
chr12	2607132	T	A	ENST00000399655	ENSG00000151067	CACNA1C	TRUE	FALSE
chr12	2607132	T	C	ENST00000399655	ENSG00000151067	CACNA1C	TRUE	FALSE
chr12	2607132	T	G	ENST00000399655	ENSG00000151067	CACNA1C	TRUE	FALSE
chr12	2608509	A	C	ENST00000399655	ENSG00000151067	CACNA1C	TRUE	FALSE
chr12	2608509	A	G	ENST00000399655	ENSG00000151067	CACNA1C	TRUE	FALSE
chr12	2608509	A	T	ENST00000399655	ENSG00000151067	CACNA1C	TRUE	FALSE
chr12	2608510	G	A	ENST00000399655	ENSG00000151067	CACNA1C	TRUE	FALSE
chr12	2608510	G	C	ENST00000399655	ENSG00000151067	CACNA1C	TRUE	FALSE
chr12	2608510	G	T	ENST00000399655	ENSG00000151067	CACNA1C	TRUE	FALSE
chr12	2608520	C	A	ENST00000399655	ENSG00000151067	CACNA1C	TRUE	TRUE
chr12	2608520	C	G	ENST00000399655	ENSG00000151067	CACNA1C	TRUE	TRUE
chr12	2608542	G	T	ENST00000399655	ENSG00000151067	CACNA1C	TRUE	TRUE
chr12	2608548	A	T	ENST00000399655	ENSG00000151067	CACNA1C	TRUE	TRUE
chr12	2608562	C	A	ENST00000399655	ENSG00000151067	CACNA1C	TRUE	TRUE
chr12	2608562	C	G	ENST00000399655	ENSG00000151067	CACNA1C	TRUE	TRUE
chr12	2608568	C	A	ENST00000399655	ENSG00000151067	CACNA1C	TRUE	TRUE
chr12	2608568	C	G	ENST00000399655	ENSG00000151067	CACNA1C	TRUE	TRUE
chr12	2608575	G	T	ENST00000399655	ENSG00000151067	CACNA1C	TRUE	TRUE
chr12	2608601	C	A	ENST00000399655	ENSG00000151067	CACNA1C	TRUE	TRUE
chr12	2608601	C	G	ENST00000399655	ENSG00000151067	CACNA1C	TRUE	TRUE
chr12	2608662	C	T	ENST00000399655	ENSG00000151067	CACNA1C	TRUE	TRUE
chr12	2608665	G	T	ENST00000399655	ENSG00000151067	CACNA1C	TRUE	TRUE
chr12	2608668	C	T	ENST00000399655	ENSG00000151067	CACNA1C	TRUE	TRUE
chr12	2608674	G	T	ENST00000399655	ENSG00000151067	CACNA1C	TRUE	TRUE
chr12	2608677	C	T	ENST00000399655	ENSG00000151067	CACNA1C	TRUE	TRUE
chr12	2608680	G	T	ENST00000399655	ENSG00000151067	CACNA1C	TRUE	TRUE
chr12	2608685	C	A	ENST00000399655	ENSG00000151067	CACNA1C	TRUE	TRUE
chr12	2608685	C	G	ENST00000399655	ENSG00000151067	CACNA1C	TRUE	TRUE
chr12	2608686	A	T	ENST00000399655	ENSG00000151067	CACNA1C	TRUE	TRUE
chr12	2608694	T	A	ENST00000399655	ENSG00000151067	CACNA1C	TRUE	TRUE
chr12	2608695	G	T	ENST00000399655	ENSG00000151067	CACNA1C	TRUE	TRUE
chr12	2608704	A	T	ENST00000399655	ENSG00000151067	CACNA1C	TRUE	TRUE
chr12	2608710	C	T	ENST00000399655	ENSG00000151067	CACNA1C	TRUE	TRUE
chr12	2608713	G	A	ENST00000399655	ENSG00000151067	CACNA1C	TRUE	FALSE
chr12	2608713	G	C	ENST00000399655	ENSG00000151067	CACNA1C	TRUE	FALSE
chr12	2608713	G	T	ENST00000399655	ENSG00000151067	CACNA1C	TRUE	FALSE
chr12	2608714	T	A	ENST00000399655	ENSG00000151067	CACNA1C	TRUE	FALSE
chr12	2608714	T	C	ENST00000399655	ENSG00000151067	CACNA1C	TRUE	FALSE
chr12	2608714	T	G	ENST00000399655	ENSG00000151067	CACNA1C	TRUE	FALSE
chr12	2610539	A	C	ENST00000399655	ENSG00000151067	CACNA1C	TRUE	FALSE
chr12	2610539	A	G	ENST00000399655	ENSG00000151067	CACNA1C	TRUE	FALSE
chr12	2610539	A	T	ENST00000399655	ENSG00000151067	CACNA1C	TRUE	FALSE
chr12	2610540	G	A	ENST00000399655	ENSG00000151067	CACNA1C	TRUE	FALSE
chr12	2610540	G	C	ENST00000399655	ENSG00000151067	CACNA1C	TRUE	FALSE
chr12	2610540	G	T	ENST00000399655	ENSG00000151067	CACNA1C	TRUE	FALSE
chr12	2610541	C	T	ENST00000399655	ENSG00000151067	CACNA1C	TRUE	TRUE
chr12	2610544	C	T	ENST00000399655	ENSG00000151067	CACNA1C	TRUE	TRUE
chr12	2610549	C	A	ENST00000399655	ENSG00000151067	CACNA1C	TRUE	TRUE
chr12	2610553	G	T	ENST00000399655	ENSG00000151067	CACNA1C	TRUE	TRUE
chr12	2610558	C	A	ENST00000399655	ENSG00000151067	CACNA1C	TRUE	TRUE
chr12	2610558	C	G	ENST00000399655	ENSG00000151067	CACNA1C	TRUE	TRUE
chr12	2610565	A	T	ENST00000399655	ENSG00000151067	CACNA1C	TRUE	TRUE
chr12	2610588	C	A	ENST00000399655	ENSG00000151067	CACNA1C	TRUE	TRUE
chr12	2610588	C	G	ENST00000399655	ENSG00000151067	CACNA1C	TRUE	TRUE
chr12	2610595	A	T	ENST00000399655	ENSG00000151067	CACNA1C	TRUE	TRUE
chr12	2610601	C	T	ENST00000399655	ENSG00000151067	CACNA1C	TRUE	TRUE
chr12	2610607	C	T	ENST00000399655	ENSG00000151067	CACNA1C	TRUE	TRUE
chr12	2610612	C	A	ENST00000399655	ENSG00000151067	CACNA1C	TRUE	TRUE
chr12	2610612	C	G	ENST00000399655	ENSG00000151067	CACNA1C	TRUE	TRUE
chr12	2610613	A	T	ENST00000399655	ENSG00000151067	CACNA1C	TRUE	TRUE
chr12	2610620	G	A	ENST00000399655	ENSG00000151067	CACNA1C	TRUE	TRUE
chr12	2610621	G	A	ENST00000399655	ENSG00000151067	CACNA1C	TRUE	TRUE
chr12	2610624	C	A	ENST00000399655	ENSG00000151067	CACNA1C	TRUE	TRUE
chr12	2610624	C	G	ENST00000399655	ENSG00000151067	CACNA1C	TRUE	TRUE
chr12	2610642	C	A	ENST00000399655	ENSG00000151067	CACNA1C	TRUE	TRUE
chr12	2610642	C	G	ENST00000399655	ENSG00000151067	CACNA1C	TRUE	TRUE
chr12	2610646	G	T	ENST00000399655	ENSG00000151067	CACNA1C	TRUE	TRUE
chr12	2610651	C	A	ENST00000399655	ENSG00000151067	CACNA1C	TRUE	TRUE
chr12	2610651	C	G	ENST00000399655	ENSG00000151067	CACNA1C	TRUE	TRUE
chr12	2610687	C	A	ENST00000399655	ENSG00000151067	CACNA1C	TRUE	TRUE
chr12	2610697	C	T	ENST00000399655	ENSG00000151067	CACNA1C	TRUE	TRUE
chr12	2610700	G	A	ENST00000399655	ENSG00000151067	CACNA1C	TRUE	FALSE
chr12	2610700	G	C	ENST00000399655	ENSG00000151067	CACNA1C	TRUE	FALSE
chr12	2610700	G	T	ENST00000399655	ENSG00000151067	CACNA1C	TRUE	FALSE
chr12	2610701	T	A	ENST00000399655	ENSG00000151067	CACNA1C	TRUE	FALSE
chr12	2610701	T	C	ENST00000399655	ENSG00000151067	CACNA1C	TRUE	FALSE
chr12	2610701	T	G	ENST00000399655	ENSG00000151067	CACNA1C	TRUE	FALSE
chr12	2611901	A	C	ENST00000399655	ENSG00000151067	CACNA1C	TRUE	FALSE
chr12	2611901	A	G	ENST00000399655	ENSG00000151067	CACNA1C	TRUE	FALSE
chr12	2611901	A	T	ENST00000399655	ENSG00000151067	CACNA1C	TRUE	FALSE
chr12	2611902	G	A	ENST00000399655	ENSG00000151067	CACNA1C	TRUE	FALSE
chr12	2611902	G	C	ENST00000399655	ENSG00000151067	CACNA1C	TRUE	FALSE
chr12	2611902	G	T	ENST00000399655	ENSG00000151067	CACNA1C	TRUE	FALSE
chr12	2611908	C	A	ENST00000399655	ENSG00000151067	CACNA1C	TRUE	TRUE
chr12	2611908	C	G	ENST00000399655	ENSG00000151067	CACNA1C	TRUE	TRUE
chr12	2611912	C	T	ENST00000399655	ENSG00000151067	CACNA1C	TRUE	TRUE
chr12	2611920	C	A	ENST00000399655	ENSG00000151067	CACNA1C	TRUE	TRUE
chr12	2611927	A	T	ENST00000399655	ENSG00000151067	CACNA1C	TRUE	TRUE
chr12	2611978	G	T	ENST00000399655	ENSG00000151067	CACNA1C	TRUE	TRUE
chr12	2611990	A	T	ENST00000399655	ENSG00000151067	CACNA1C	TRUE	TRUE
chr12	2612005	A	T	ENST00000399655	ENSG00000151067	CACNA1C	TRUE	TRUE
chr12	2612011	A	T	ENST00000399655	ENSG00000151067	CACNA1C	TRUE	TRUE
chr12	2612014	G	A	ENST00000399655	ENSG00000151067	CACNA1C	TRUE	FALSE
chr12	2612014	G	C	ENST00000399655	ENSG00000151067	CACNA1C	TRUE	FALSE
chr12	2612014	G	T	ENST00000399655	ENSG00000151067	CACNA1C	TRUE	FALSE
chr12	2612015	T	A	ENST00000399655	ENSG00000151067	CACNA1C	TRUE	FALSE
chr12	2612015	T	C	ENST00000399655	ENSG00000151067	CACNA1C	FALSE	FALSE
chr12	2612015	T	G	ENST00000399655	ENSG00000151067	CACNA1C	TRUE	FALSE
chr12	2634295	A	C	ENST00000399655	ENSG00000151067	CACNA1C	TRUE	FALSE
chr12	2634295	A	G	ENST00000399655	ENSG00000151067	CACNA1C	TRUE	FALSE
chr12	2634295	A	T	ENST00000399655	ENSG00000151067	CACNA1C	TRUE	FALSE
chr12	2634296	G	A	ENST00000399655	ENSG00000151067	CACNA1C	TRUE	FALSE
chr12	2634296	G	C	ENST00000399655	ENSG00000151067	CACNA1C	TRUE	FALSE
chr12	2634296	G	T	ENST00000399655	ENSG00000151067	CACNA1C	TRUE	FALSE
chr12	2634302	T	A	ENST00000399655	ENSG00000151067	CACNA1C	TRUE	TRUE
chr12	2634302	T	G	ENST00000399655	ENSG00000151067	CACNA1C	TRUE	TRUE
chr12	2634308	T	A	ENST00000399655	ENSG00000151067	CACNA1C	TRUE	TRUE
chr12	2634316	G	A	ENST00000399655	ENSG00000151067	CACNA1C	TRUE	TRUE
chr12	2634317	G	A	ENST00000399655	ENSG00000151067	CACNA1C	TRUE	TRUE
chr12	2634334	T	A	ENST00000399655	ENSG00000151067	CACNA1C	TRUE	TRUE
chr12	2634372	G	T	ENST00000399655	ENSG00000151067	CACNA1C	TRUE	TRUE
chr12	2634381	G	A	ENST00000399655	ENSG00000151067	CACNA1C	TRUE	FALSE
chr12	2634381	G	C	ENST00000399655	ENSG00000151067	CACNA1C	TRUE	FALSE
chr12	2634381	G	T	ENST00000399655	ENSG00000151067	CACNA1C	TRUE	FALSE
chr12	2634382	T	A	ENST00000399655	ENSG00000151067	CACNA1C	TRUE	FALSE
chr12	2634382	T	C	ENST00000399655	ENSG00000151067	CACNA1C	TRUE	FALSE
chr12	2634382	T	G	ENST00000399655	ENSG00000151067	CACNA1C	TRUE	FALSE
chr12	2648473	A	C	ENST00000399655	ENSG00000151067	CACNA1C	FALSE	FALSE
chr12	2648473	A	G	ENST00000399655	ENSG00000151067	CACNA1C	FALSE	FALSE
chr12	2648473	A	T	ENST00000399655	ENSG00000151067	CACNA1C	FALSE	FALSE
chr12	2648474	G	A	ENST00000399655	ENSG00000151067	CACNA1C	FALSE	FALSE
chr12	2648474	G	C	ENST00000399655	ENSG00000151067	CACNA1C	FALSE	FALSE
chr12	2648474	G	T	ENST00000399655	ENSG00000151067	CACNA1C	FALSE	FALSE
chr12	2648481	G	T	ENST00000399655	ENSG00000151067	CACNA1C	TRUE	TRUE
chr12	2648490	C	T	ENST00000399655	ENSG00000151067	CACNA1C	TRUE	TRUE
chr12	2648495	C	A	ENST00000399655	ENSG00000151067	CACNA1C	TRUE	TRUE
chr12	2648508	G	A	ENST00000399655	ENSG00000151067	CACNA1C	FALSE	FALSE
chr12	2648508	G	C	ENST00000399655	ENSG00000151067	CACNA1C	FALSE	FALSE
chr12	2648508	G	T	ENST00000399655	ENSG00000151067	CACNA1C	FALSE	FALSE
chr12	2648509	T	A	ENST00000399655	ENSG00000151067	CACNA1C	FALSE	FALSE
chr12	2648509	T	C	ENST00000399655	ENSG00000151067	CACNA1C	FALSE	FALSE
chr12	2648509	T	G	ENST00000399655	ENSG00000151067	CACNA1C	FALSE	FALSE
chr12	2651638	A	C	ENST00000399655	ENSG00000151067	CACNA1C	TRUE	FALSE
chr12	2651638	A	G	ENST00000399655	ENSG00000151067	CACNA1C	TRUE	FALSE
chr12	2651638	A	T	ENST00000399655	ENSG00000151067	CACNA1C	TRUE	FALSE
chr12	2651639	G	A	ENST00000399655	ENSG00000151067	CACNA1C	TRUE	FALSE
chr12	2651639	G	C	ENST00000399655	ENSG00000151067	CACNA1C	TRUE	FALSE
chr12	2651639	G	T	ENST00000399655	ENSG00000151067	CACNA1C	TRUE	FALSE
chr12	2651646	G	T	ENST00000399655	ENSG00000151067	CACNA1C	TRUE	TRUE
chr12	2651649	G	T	ENST00000399655	ENSG00000151067	CACNA1C	TRUE	TRUE
chr12	2651706	A	T	ENST00000399655	ENSG00000151067	CACNA1C	TRUE	TRUE
chr12	2651724	G	T	ENST00000399655	ENSG00000151067	CACNA1C	TRUE	TRUE
chr12	2651746	G	A	ENST00000399655	ENSG00000151067	CACNA1C	TRUE	TRUE
chr12	2651747	G	A	ENST00000399655	ENSG00000151067	CACNA1C	TRUE	TRUE
chr12	2651757	A	T	ENST00000399655	ENSG00000151067	CACNA1C	TRUE	TRUE
chr12	2651766	C	T	ENST00000399655	ENSG00000151067	CACNA1C	TRUE	TRUE
chr12	2651769	G	A	ENST00000399655	ENSG00000151067	CACNA1C	TRUE	FALSE
chr12	2651769	G	C	ENST00000399655	ENSG00000151067	CACNA1C	TRUE	FALSE
chr12	2651769	G	T	ENST00000399655	ENSG00000151067	CACNA1C	TRUE	FALSE
chr12	2651770	T	A	ENST00000399655	ENSG00000151067	CACNA1C	TRUE	FALSE
chr12	2651770	T	C	ENST00000399655	ENSG00000151067	CACNA1C	TRUE	FALSE
chr12	2651770	T	G	ENST00000399655	ENSG00000151067	CACNA1C	TRUE	FALSE
chr12	2653833	A	C	ENST00000399655	ENSG00000151067	CACNA1C	TRUE	FALSE
chr12	2653833	A	G	ENST00000399655	ENSG00000151067	CACNA1C	TRUE	FALSE
chr12	2653833	A	T	ENST00000399655	ENSG00000151067	CACNA1C	TRUE	FALSE
chr12	2653834	G	A	ENST00000399655	ENSG00000151067	CACNA1C	TRUE	FALSE
chr12	2653834	G	C	ENST00000399655	ENSG00000151067	CACNA1C	TRUE	FALSE
chr12	2653834	G	T	ENST00000399655	ENSG00000151067	CACNA1C	TRUE	FALSE
chr12	2653846	T	A	ENST00000399655	ENSG00000151067	CACNA1C	TRUE	TRUE
chr12	2653846	T	G	ENST00000399655	ENSG00000151067	CACNA1C	TRUE	TRUE
chr12	2653882	C	A	ENST00000399655	ENSG00000151067	CACNA1C	TRUE	TRUE
chr12	2653882	C	G	ENST00000399655	ENSG00000151067	CACNA1C	TRUE	TRUE
chr12	2653898	C	T	ENST00000399655	ENSG00000151067	CACNA1C	TRUE	TRUE
chr12	2653901	G	A	ENST00000399655	ENSG00000151067	CACNA1C	TRUE	FALSE
chr12	2653901	G	C	ENST00000399655	ENSG00000151067	CACNA1C	TRUE	FALSE
chr12	2653901	G	T	ENST00000399655	ENSG00000151067	CACNA1C	TRUE	FALSE
chr12	2653902	T	A	ENST00000399655	ENSG00000151067	CACNA1C	TRUE	FALSE
chr12	2653902	T	C	ENST00000399655	ENSG00000151067	CACNA1C	TRUE	FALSE
chr12	2653902	T	G	ENST00000399655	ENSG00000151067	CACNA1C	TRUE	FALSE
chr12	2655145	A	C	ENST00000399655	ENSG00000151067	CACNA1C	TRUE	FALSE
chr12	2655145	A	G	ENST00000399655	ENSG00000151067	CACNA1C	TRUE	FALSE
chr12	2655145	A	T	ENST00000399655	ENSG00000151067	CACNA1C	TRUE	FALSE
chr12	2655146	G	A	ENST00000399655	ENSG00000151067	CACNA1C	TRUE	FALSE
chr12	2655146	G	C	ENST00000399655	ENSG00000151067	CACNA1C	TRUE	FALSE
chr12	2655146	G	T	ENST00000399655	ENSG00000151067	CACNA1C	TRUE	FALSE
chr12	2655156	A	T	ENST00000399655	ENSG00000151067	CACNA1C	TRUE	TRUE
chr12	2655180	G	T	ENST00000399655	ENSG00000151067	CACNA1C	TRUE	TRUE
chr12	2655204	C	T	ENST00000399655	ENSG00000151067	CACNA1C	TRUE	TRUE
chr12	2655216	C	T	ENST00000399655	ENSG00000151067	CACNA1C	TRUE	TRUE
chr12	2655239	G	A	ENST00000399655	ENSG00000151067	CACNA1C	TRUE	FALSE
chr12	2655239	G	C	ENST00000399655	ENSG00000151067	CACNA1C	TRUE	FALSE
chr12	2655239	G	T	ENST00000399655	ENSG00000151067	CACNA1C	TRUE	FALSE
chr12	2655240	T	A	ENST00000399655	ENSG00000151067	CACNA1C	TRUE	FALSE
chr12	2655240	T	C	ENST00000399655	ENSG00000151067	CACNA1C	TRUE	FALSE
chr12	2655240	T	G	ENST00000399655	ENSG00000151067	CACNA1C	TRUE	FALSE
chr12	2664823	A	C	ENST00000399655	ENSG00000151067	CACNA1C	TRUE	FALSE
chr12	2664823	A	G	ENST00000399655	ENSG00000151067	CACNA1C	TRUE	FALSE
chr12	2664823	A	T	ENST00000399655	ENSG00000151067	CACNA1C	TRUE	FALSE
chr12	2664824	G	A	ENST00000399655	ENSG00000151067	CACNA1C	TRUE	FALSE
chr12	2664824	G	C	ENST00000399655	ENSG00000151067	CACNA1C	TRUE	FALSE
chr12	2664824	G	T	ENST00000399655	ENSG00000151067	CACNA1C	TRUE	FALSE
chr12	2664828	T	A	ENST00000399655	ENSG00000151067	CACNA1C	TRUE	TRUE
chr12	2664838	G	T	ENST00000399655	ENSG00000151067	CACNA1C	TRUE	TRUE
chr12	2664845	G	A	ENST00000399655	ENSG00000151067	CACNA1C	TRUE	TRUE
chr12	2664846	G	A	ENST00000399655	ENSG00000151067	CACNA1C	TRUE	TRUE
chr12	2664847	C	T	ENST00000399655	ENSG00000151067	CACNA1C	TRUE	TRUE
chr12	2664867	C	A	ENST00000399655	ENSG00000151067	CACNA1C	TRUE	TRUE
chr12	2664877	A	T	ENST00000399655	ENSG00000151067	CACNA1C	TRUE	TRUE
chr12	2664880	A	T	ENST00000399655	ENSG00000151067	CACNA1C	TRUE	TRUE
chr12	2664885	T	A	ENST00000399655	ENSG00000151067	CACNA1C	TRUE	TRUE
chr12	2664892	G	T	ENST00000399655	ENSG00000151067	CACNA1C	TRUE	TRUE
chr12	2664898	G	T	ENST00000399655	ENSG00000151067	CACNA1C	TRUE	TRUE
chr12	2664916	G	T	ENST00000399655	ENSG00000151067	CACNA1C	TRUE	TRUE
chr12	2664922	G	T	ENST00000399655	ENSG00000151067	CACNA1C	TRUE	TRUE
chr12	2664933	T	A	ENST00000399655	ENSG00000151067	CACNA1C	TRUE	TRUE
chr12	2664957	C	A	ENST00000399655	ENSG00000151067	CACNA1C	TRUE	TRUE
chr12	2664957	C	G	ENST00000399655	ENSG00000151067	CACNA1C	TRUE	TRUE
chr12	2664972	C	A	ENST00000399655	ENSG00000151067	CACNA1C	TRUE	TRUE
chr12	2664972	C	G	ENST00000399655	ENSG00000151067	CACNA1C	TRUE	TRUE
chr12	2664981	T	A	ENST00000399655	ENSG00000151067	CACNA1C	TRUE	TRUE
chr12	2664991	G	A	ENST00000399655	ENSG00000151067	CACNA1C	TRUE	FALSE
chr12	2664991	G	C	ENST00000399655	ENSG00000151067	CACNA1C	TRUE	FALSE
chr12	2664991	G	T	ENST00000399655	ENSG00000151067	CACNA1C	TRUE	FALSE
chr12	2664992	T	A	ENST00000399655	ENSG00000151067	CACNA1C	TRUE	FALSE
chr12	2664992	T	C	ENST00000399655	ENSG00000151067	CACNA1C	TRUE	FALSE
chr12	2664992	T	G	ENST00000399655	ENSG00000151067	CACNA1C	TRUE	FALSE
chr12	2665579	A	C	ENST00000399655	ENSG00000151067	CACNA1C	TRUE	FALSE
chr12	2665579	A	G	ENST00000399655	ENSG00000151067	CACNA1C	TRUE	FALSE
chr12	2665579	A	T	ENST00000399655	ENSG00000151067	CACNA1C	TRUE	FALSE
chr12	2665580	G	A	ENST00000399655	ENSG00000151067	CACNA1C	TRUE	FALSE
chr12	2665580	G	C	ENST00000399655	ENSG00000151067	CACNA1C	TRUE	FALSE
chr12	2665580	G	T	ENST00000399655	ENSG00000151067	CACNA1C	TRUE	FALSE
chr12	2665625	C	A	ENST00000399655	ENSG00000151067	CACNA1C	TRUE	TRUE
chr12	2665625	C	G	ENST00000399655	ENSG00000151067	CACNA1C	TRUE	TRUE
chr12	2665639	G	A	ENST00000399655	ENSG00000151067	CACNA1C	TRUE	TRUE
chr12	2665640	G	A	ENST00000399655	ENSG00000151067	CACNA1C	TRUE	TRUE
chr12	2665668	G	T	ENST00000399655	ENSG00000151067	CACNA1C	TRUE	TRUE
chr12	2665674	A	T	ENST00000399655	ENSG00000151067	CACNA1C	TRUE	TRUE
chr12	2665677	A	T	ENST00000399655	ENSG00000151067	CACNA1C	TRUE	TRUE
chr12	2665684	G	A	ENST00000399655	ENSG00000151067	CACNA1C	TRUE	TRUE
chr12	2665685	G	A	ENST00000399655	ENSG00000151067	CACNA1C	TRUE	TRUE
chr12	2665689	G	T	ENST00000399655	ENSG00000151067	CACNA1C	TRUE	TRUE
chr12	2665694	T	A	ENST00000399655	ENSG00000151067	CACNA1C	TRUE	TRUE
chr12	2665694	T	G	ENST00000399655	ENSG00000151067	CACNA1C	TRUE	TRUE
chr12	2665701	G	T	ENST00000399655	ENSG00000151067	CACNA1C	TRUE	TRUE
chr12	2665707	A	T	ENST00000399655	ENSG00000151067	CACNA1C	TRUE	TRUE
chr12	2665709	G	A	ENST00000399655	ENSG00000151067	CACNA1C	TRUE	FALSE
chr12	2665709	G	C	ENST00000399655	ENSG00000151067	CACNA1C	TRUE	FALSE
chr12	2665709	G	T	ENST00000399655	ENSG00000151067	CACNA1C	TRUE	FALSE
chr12	2665710	T	A	ENST00000399655	ENSG00000151067	CACNA1C	TRUE	FALSE
chr12	2665710	T	C	ENST00000399655	ENSG00000151067	CACNA1C	TRUE	FALSE
chr12	2665710	T	G	ENST00000399655	ENSG00000151067	CACNA1C	TRUE	FALSE
chr12	2666684	A	C	ENST00000399655	ENSG00000151067	CACNA1C	TRUE	FALSE
chr12	2666684	A	G	ENST00000399655	ENSG00000151067	CACNA1C	TRUE	FALSE
chr12	2666684	A	T	ENST00000399655	ENSG00000151067	CACNA1C	TRUE	FALSE
chr12	2666685	G	A	ENST00000399655	ENSG00000151067	CACNA1C	TRUE	FALSE
chr12	2666685	G	C	ENST00000399655	ENSG00000151067	CACNA1C	TRUE	FALSE
chr12	2666685	G	T	ENST00000399655	ENSG00000151067	CACNA1C	TRUE	FALSE
chr12	2666696	A	T	ENST00000399655	ENSG00000151067	CACNA1C	TRUE	TRUE
chr12	2666732	C	T	ENST00000399655	ENSG00000151067	CACNA1C	TRUE	TRUE
chr12	2666753	A	T	ENST00000399655	ENSG00000151067	CACNA1C	TRUE	TRUE
chr12	2666761	C	A	ENST00000399655	ENSG00000151067	CACNA1C	TRUE	TRUE
chr12	2666779	C	A	ENST00000399655	ENSG00000151067	CACNA1C	TRUE	TRUE
chr12	2666780	A	T	ENST00000399655	ENSG00000151067	CACNA1C	TRUE	TRUE
chr12	2666783	G	A	ENST00000399655	ENSG00000151067	CACNA1C	TRUE	FALSE
chr12	2666783	G	C	ENST00000399655	ENSG00000151067	CACNA1C	TRUE	FALSE
chr12	2666783	G	T	ENST00000399655	ENSG00000151067	CACNA1C	TRUE	FALSE
chr12	2666784	T	A	ENST00000399655	ENSG00000151067	CACNA1C	TRUE	FALSE
chr12	2666784	T	C	ENST00000399655	ENSG00000151067	CACNA1C	TRUE	FALSE
chr12	2666784	T	G	ENST00000399655	ENSG00000151067	CACNA1C	TRUE	FALSE
chr12	2668931	A	C	ENST00000399655	ENSG00000151067	CACNA1C	TRUE	FALSE
chr12	2668931	A	G	ENST00000399655	ENSG00000151067	CACNA1C	TRUE	FALSE
chr12	2668931	A	T	ENST00000399655	ENSG00000151067	CACNA1C	TRUE	FALSE
chr12	2668932	G	A	ENST00000399655	ENSG00000151067	CACNA1C	TRUE	FALSE
chr12	2668932	G	C	ENST00000399655	ENSG00000151067	CACNA1C	TRUE	FALSE
chr12	2668932	G	T	ENST00000399655	ENSG00000151067	CACNA1C	TRUE	FALSE
chr12	2669026	A	T	ENST00000399655	ENSG00000151067	CACNA1C	TRUE	TRUE
chr12	2669032	G	T	ENST00000399655	ENSG00000151067	CACNA1C	TRUE	TRUE
chr12	2669036	G	A	ENST00000399655	ENSG00000151067	CACNA1C	TRUE	FALSE
chr12	2669036	G	C	ENST00000399655	ENSG00000151067	CACNA1C	TRUE	FALSE
chr12	2669036	G	T	ENST00000399655	ENSG00000151067	CACNA1C	TRUE	FALSE
chr12	2669037	T	A	ENST00000399655	ENSG00000151067	CACNA1C	TRUE	FALSE
chr12	2669037	T	C	ENST00000399655	ENSG00000151067	CACNA1C	TRUE	FALSE
chr12	2669037	T	G	ENST00000399655	ENSG00000151067	CACNA1C	TRUE	FALSE
chr12	2674539	A	C	ENST00000399655	ENSG00000151067	CACNA1C	TRUE	FALSE
chr12	2674539	A	G	ENST00000399655	ENSG00000151067	CACNA1C	TRUE	FALSE
chr12	2674539	A	T	ENST00000399655	ENSG00000151067	CACNA1C	TRUE	FALSE
chr12	2674540	G	A	ENST00000399655	ENSG00000151067	CACNA1C	TRUE	FALSE
chr12	2674540	G	C	ENST00000399655	ENSG00000151067	CACNA1C	TRUE	FALSE
chr12	2674540	G	T	ENST00000399655	ENSG00000151067	CACNA1C	TRUE	FALSE
chr12	2674549	G	T	ENST00000399655	ENSG00000151067	CACNA1C	TRUE	TRUE
chr12	2674552	C	T	ENST00000399655	ENSG00000151067	CACNA1C	TRUE	TRUE
chr12	2674561	G	T	ENST00000399655	ENSG00000151067	CACNA1C	TRUE	TRUE
chr12	2674564	G	T	ENST00000399655	ENSG00000151067	CACNA1C	TRUE	TRUE
chr12	2674582	A	T	ENST00000399655	ENSG00000151067	CACNA1C	TRUE	TRUE
chr12	2674585	A	T	ENST00000399655	ENSG00000151067	CACNA1C	TRUE	TRUE
chr12	2674592	G	A	ENST00000399655	ENSG00000151067	CACNA1C	TRUE	TRUE
chr12	2674593	G	A	ENST00000399655	ENSG00000151067	CACNA1C	TRUE	TRUE
chr12	2674594	A	T	ENST00000399655	ENSG00000151067	CACNA1C	TRUE	TRUE
chr12	2674609	A	T	ENST00000399655	ENSG00000151067	CACNA1C	TRUE	TRUE
chr12	2674621	C	T	ENST00000399655	ENSG00000151067	CACNA1C	TRUE	TRUE
chr12	2674643	G	A	ENST00000399655	ENSG00000151067	CACNA1C	TRUE	FALSE
chr12	2674643	G	C	ENST00000399655	ENSG00000151067	CACNA1C	TRUE	FALSE
chr12	2674643	G	T	ENST00000399655	ENSG00000151067	CACNA1C	TRUE	FALSE
chr12	2674644	T	A	ENST00000399655	ENSG00000151067	CACNA1C	TRUE	FALSE
chr12	2674644	T	C	ENST00000399655	ENSG00000151067	CACNA1C	TRUE	FALSE
chr12	2674644	T	G	ENST00000399655	ENSG00000151067	CACNA1C	TRUE	FALSE
chr12	2677092	A	C	ENST00000399655	ENSG00000151067	CACNA1C	TRUE	FALSE
chr12	2677092	A	G	ENST00000399655	ENSG00000151067	CACNA1C	TRUE	FALSE
chr12	2677092	A	T	ENST00000399655	ENSG00000151067	CACNA1C	TRUE	FALSE
chr12	2677093	G	A	ENST00000399655	ENSG00000151067	CACNA1C	TRUE	FALSE
chr12	2677093	G	C	ENST00000399655	ENSG00000151067	CACNA1C	TRUE	FALSE
chr12	2677093	G	T	ENST00000399655	ENSG00000151067	CACNA1C	TRUE	FALSE
chr12	2677099	G	T	ENST00000399655	ENSG00000151067	CACNA1C	TRUE	TRUE
chr12	2677114	A	T	ENST00000399655	ENSG00000151067	CACNA1C	TRUE	TRUE
chr12	2677122	C	A	ENST00000399655	ENSG00000151067	CACNA1C	TRUE	TRUE
chr12	2677122	C	G	ENST00000399655	ENSG00000151067	CACNA1C	TRUE	TRUE
chr12	2677138	C	T	ENST00000399655	ENSG00000151067	CACNA1C	TRUE	TRUE
chr12	2677141	G	T	ENST00000399655	ENSG00000151067	CACNA1C	TRUE	TRUE
chr12	2677146	C	A	ENST00000399655	ENSG00000151067	CACNA1C	TRUE	TRUE
chr12	2677146	C	G	ENST00000399655	ENSG00000151067	CACNA1C	TRUE	TRUE
chr12	2677153	A	T	ENST00000399655	ENSG00000151067	CACNA1C	TRUE	TRUE
chr12	2677159	A	T	ENST00000399655	ENSG00000151067	CACNA1C	TRUE	TRUE
chr12	2677162	A	T	ENST00000399655	ENSG00000151067	CACNA1C	TRUE	TRUE
chr12	2677168	A	T	ENST00000399655	ENSG00000151067	CACNA1C	TRUE	TRUE
chr12	2677171	G	T	ENST00000399655	ENSG00000151067	CACNA1C	TRUE	TRUE
chr12	2677174	C	T	ENST00000399655	ENSG00000151067	CACNA1C	TRUE	TRUE
chr12	2677189	A	T	ENST00000399655	ENSG00000151067	CACNA1C	TRUE	TRUE
chr12	2677198	C	T	ENST00000399655	ENSG00000151067	CACNA1C	TRUE	TRUE
chr12	2677219	C	T	ENST00000399655	ENSG00000151067	CACNA1C	TRUE	TRUE
chr12	2677222	G	A	ENST00000399655	ENSG00000151067	CACNA1C	TRUE	FALSE
chr12	2677222	G	C	ENST00000399655	ENSG00000151067	CACNA1C	TRUE	FALSE
chr12	2677222	G	T	ENST00000399655	ENSG00000151067	CACNA1C	TRUE	FALSE
chr12	2677223	T	A	ENST00000399655	ENSG00000151067	CACNA1C	TRUE	FALSE
chr12	2677223	T	C	ENST00000399655	ENSG00000151067	CACNA1C	FALSE	FALSE
chr12	2677223	T	G	ENST00000399655	ENSG00000151067	CACNA1C	TRUE	FALSE
chr12	2677731	A	C	ENST00000399655	ENSG00000151067	CACNA1C	TRUE	FALSE
chr12	2677731	A	G	ENST00000399655	ENSG00000151067	CACNA1C	TRUE	FALSE
chr12	2677731	A	T	ENST00000399655	ENSG00000151067	CACNA1C	TRUE	FALSE
chr12	2677732	G	A	ENST00000399655	ENSG00000151067	CACNA1C	TRUE	FALSE
chr12	2677732	G	C	ENST00000399655	ENSG00000151067	CACNA1C	TRUE	FALSE
chr12	2677732	G	T	ENST00000399655	ENSG00000151067	CACNA1C	TRUE	FALSE
chr12	2677740	T	A	ENST00000399655	ENSG00000151067	CACNA1C	TRUE	TRUE
chr12	2677766	G	T	ENST00000399655	ENSG00000151067	CACNA1C	TRUE	TRUE
chr12	2677772	C	T	ENST00000399655	ENSG00000151067	CACNA1C	TRUE	TRUE
chr12	2677787	G	T	ENST00000399655	ENSG00000151067	CACNA1C	TRUE	TRUE
chr12	2677802	G	T	ENST00000399655	ENSG00000151067	CACNA1C	TRUE	TRUE
chr12	2677805	G	T	ENST00000399655	ENSG00000151067	CACNA1C	TRUE	TRUE
chr12	2677808	G	T	ENST00000399655	ENSG00000151067	CACNA1C	TRUE	TRUE
chr12	2677817	A	T	ENST00000399655	ENSG00000151067	CACNA1C	TRUE	TRUE
chr12	2677826	A	T	ENST00000399655	ENSG00000151067	CACNA1C	TRUE	TRUE
chr12	2677829	G	T	ENST00000399655	ENSG00000151067	CACNA1C	TRUE	TRUE
chr12	2677850	G	T	ENST00000399655	ENSG00000151067	CACNA1C	TRUE	TRUE
chr12	2677868	G	A	ENST00000399655	ENSG00000151067	CACNA1C	TRUE	FALSE
chr12	2677868	G	C	ENST00000399655	ENSG00000151067	CACNA1C	TRUE	FALSE
chr12	2677868	G	T	ENST00000399655	ENSG00000151067	CACNA1C	TRUE	FALSE
chr12	2677869	T	A	ENST00000399655	ENSG00000151067	CACNA1C	TRUE	FALSE
chr12	2677869	T	C	ENST00000399655	ENSG00000151067	CACNA1C	TRUE	FALSE
chr12	2677869	T	G	ENST00000399655	ENSG00000151067	CACNA1C	TRUE	FALSE
chr12	2679442	A	C	ENST00000399655	ENSG00000151067	CACNA1C	TRUE	FALSE
chr12	2679442	A	G	ENST00000399655	ENSG00000151067	CACNA1C	TRUE	FALSE
chr12	2679442	A	T	ENST00000399655	ENSG00000151067	CACNA1C	TRUE	FALSE
chr12	2679443	G	A	ENST00000399655	ENSG00000151067	CACNA1C	TRUE	FALSE
chr12	2679443	G	C	ENST00000399655	ENSG00000151067	CACNA1C	TRUE	FALSE
chr12	2679443	G	T	ENST00000399655	ENSG00000151067	CACNA1C	TRUE	FALSE
chr12	2679479	C	A	ENST00000399655	ENSG00000151067	CACNA1C	TRUE	TRUE
chr12	2679479	C	G	ENST00000399655	ENSG00000151067	CACNA1C	TRUE	TRUE
chr12	2679482	C	A	ENST00000399655	ENSG00000151067	CACNA1C	TRUE	TRUE
chr12	2679482	C	G	ENST00000399655	ENSG00000151067	CACNA1C	TRUE	TRUE
chr12	2679483	C	T	ENST00000399655	ENSG00000151067	CACNA1C	TRUE	TRUE
chr12	2679510	C	T	ENST00000399655	ENSG00000151067	CACNA1C	TRUE	TRUE
chr12	2679525	C	T	ENST00000399655	ENSG00000151067	CACNA1C	TRUE	TRUE
chr12	2679546	A	T	ENST00000399655	ENSG00000151067	CACNA1C	TRUE	TRUE
chr12	2679561	C	T	ENST00000399655	ENSG00000151067	CACNA1C	TRUE	TRUE
chr12	2679573	G	T	ENST00000399655	ENSG00000151067	CACNA1C	TRUE	TRUE
chr12	2679577	C	A	ENST00000399655	ENSG00000151067	CACNA1C	TRUE	TRUE
chr12	2679588	G	T	ENST00000399655	ENSG00000151067	CACNA1C	TRUE	TRUE
chr12	2679591	A	T	ENST00000399655	ENSG00000151067	CACNA1C	TRUE	TRUE
chr12	2679626	C	A	ENST00000399655	ENSG00000151067	CACNA1C	TRUE	TRUE
chr12	2679626	C	G	ENST00000399655	ENSG00000151067	CACNA1C	TRUE	TRUE
chr12	2679628	C	A	ENST00000399655	ENSG00000151067	CACNA1C	TRUE	TRUE
chr12	2679704	C	A	ENST00000399655	ENSG00000151067	CACNA1C	TRUE	TRUE
chr12	2679704	C	G	ENST00000399655	ENSG00000151067	CACNA1C	TRUE	TRUE
chr12	2679726	G	T	ENST00000399655	ENSG00000151067	CACNA1C	TRUE	TRUE
chr12	2679745	T	A	ENST00000399655	ENSG00000151067	CACNA1C	TRUE	TRUE
chr12	2679765	C	T	ENST00000399655	ENSG00000151067	CACNA1C	TRUE	TRUE
chr12	2679768	G	T	ENST00000399655	ENSG00000151067	CACNA1C	TRUE	TRUE
chr12	2679778	G	A	ENST00000399655	ENSG00000151067	CACNA1C	TRUE	TRUE
chr12	2679779	G	A	ENST00000399655	ENSG00000151067	CACNA1C	TRUE	TRUE
chr12	2679780	A	T	ENST00000399655	ENSG00000151067	CACNA1C	TRUE	TRUE
chr12	2679797	G	A	ENST00000399655	ENSG00000151067	CACNA1C	TRUE	FALSE
chr12	2679797	G	C	ENST00000399655	ENSG00000151067	CACNA1C	TRUE	FALSE
chr12	2679797	G	T	ENST00000399655	ENSG00000151067	CACNA1C	TRUE	FALSE
chr12	2679798	T	A	ENST00000399655	ENSG00000151067	CACNA1C	TRUE	FALSE
chr12	2679798	T	C	ENST00000399655	ENSG00000151067	CACNA1C	FALSE	FALSE
chr12	2679798	T	G	ENST00000399655	ENSG00000151067	CACNA1C	TRUE	FALSE
chr12	2682548	A	C	ENST00000399655	ENSG00000151067	CACNA1C	TRUE	FALSE
chr12	2682548	A	G	ENST00000399655	ENSG00000151067	CACNA1C	TRUE	FALSE
chr12	2682548	A	T	ENST00000399655	ENSG00000151067	CACNA1C	TRUE	FALSE
chr12	2682549	G	A	ENST00000399655	ENSG00000151067	CACNA1C	TRUE	FALSE
chr12	2682549	G	C	ENST00000399655	ENSG00000151067	CACNA1C	TRUE	FALSE
chr12	2682549	G	T	ENST00000399655	ENSG00000151067	CACNA1C	TRUE	FALSE
chr12	2682553	C	A	ENST00000399655	ENSG00000151067	CACNA1C	TRUE	TRUE
chr12	2682563	G	T	ENST00000399655	ENSG00000151067	CACNA1C	TRUE	TRUE
chr12	2682569	C	T	ENST00000399655	ENSG00000151067	CACNA1C	TRUE	TRUE
chr12	2682587	C	T	ENST00000399655	ENSG00000151067	CACNA1C	TRUE	TRUE
chr12	2682590	G	T	ENST00000399655	ENSG00000151067	CACNA1C	TRUE	TRUE
chr12	2682593	G	T	ENST00000399655	ENSG00000151067	CACNA1C	TRUE	TRUE
chr12	2682602	C	T	ENST00000399655	ENSG00000151067	CACNA1C	TRUE	TRUE
chr12	2682608	G	T	ENST00000399655	ENSG00000151067	CACNA1C	TRUE	TRUE
chr12	2682616	T	A	ENST00000399655	ENSG00000151067	CACNA1C	TRUE	TRUE
chr12	2682616	T	G	ENST00000399655	ENSG00000151067	CACNA1C	TRUE	TRUE
chr12	2682617	G	T	ENST00000399655	ENSG00000151067	CACNA1C	TRUE	TRUE
chr12	2682623	A	T	ENST00000399655	ENSG00000151067	CACNA1C	TRUE	TRUE
chr12	2682641	G	T	ENST00000399655	ENSG00000151067	CACNA1C	TRUE	TRUE
chr12	2682649	C	A	ENST00000399655	ENSG00000151067	CACNA1C	TRUE	TRUE
chr12	2682653	G	T	ENST00000399655	ENSG00000151067	CACNA1C	TRUE	TRUE
chr12	2682674	G	T	ENST00000399655	ENSG00000151067	CACNA1C	TRUE	TRUE
chr12	2682679	G	A	ENST00000399655	ENSG00000151067	CACNA1C	TRUE	FALSE
chr12	2682679	G	C	ENST00000399655	ENSG00000151067	CACNA1C	TRUE	FALSE
chr12	2682679	G	T	ENST00000399655	ENSG00000151067	CACNA1C	TRUE	FALSE
chr12	2682680	T	A	ENST00000399655	ENSG00000151067	CACNA1C	TRUE	FALSE
chr12	2682680	T	C	ENST00000399655	ENSG00000151067	CACNA1C	TRUE	FALSE
chr12	2682680	T	G	ENST00000399655	ENSG00000151067	CACNA1C	TRUE	FALSE
chr12	2685734	A	C	ENST00000399655	ENSG00000151067	CACNA1C	TRUE	FALSE
chr12	2685734	A	G	ENST00000399655	ENSG00000151067	CACNA1C	TRUE	FALSE
chr12	2685734	A	T	ENST00000399655	ENSG00000151067	CACNA1C	TRUE	FALSE
chr12	2685735	G	A	ENST00000399655	ENSG00000151067	CACNA1C	TRUE	FALSE
chr12	2685735	G	C	ENST00000399655	ENSG00000151067	CACNA1C	TRUE	FALSE
chr12	2685735	G	T	ENST00000399655	ENSG00000151067	CACNA1C	TRUE	FALSE
chr12	2685745	C	A	ENST00000399655	ENSG00000151067	CACNA1C
chr12	2685745	C	G	ENST00000399655	ENSG00000151067	CACNA1C
chr12	2685746	C	T	ENST00000399655	ENSG00000151067	CACNA1C
chr12	2685755	G	T	ENST00000399655	ENSG00000151067	CACNA1C
chr12	2685764	C	T	ENST00000399655	ENSG00000151067	CACNA1C
chr12	2685779	G	T	ENST00000399655	ENSG00000151067	CACNA1C
chr12	2685782	G	T	ENST00000399655	ENSG00000151067	CACNA1C
chr12	2685788	A	T	ENST00000399655	ENSG00000151067	CACNA1C
chr12	2685803	C	T	ENST00000399655	ENSG00000151067	CACNA1C
chr12	2685812	A	T	ENST00000399655	ENSG00000151067	CACNA1C
chr12	2685837	C	A	ENST00000399655	ENSG00000151067	CACNA1C
chr12	2685837	C	G	ENST00000399655	ENSG00000151067	CACNA1C
chr12	2685843	G	A	ENST00000399655	ENSG00000151067	CACNA1C	TRUE	FALSE
chr12	2685843	G	C	ENST00000399655	ENSG00000151067	CACNA1C	TRUE	FALSE
chr12	2685843	G	T	ENST00000399655	ENSG00000151067	CACNA1C	TRUE	FALSE
chr12	2685844	T	A	ENST00000399655	ENSG00000151067	CACNA1C	TRUE	FALSE
chr12	2685844	T	C	ENST00000399655	ENSG00000151067	CACNA1C	TRUE	FALSE
chr12	2685844	T	G	ENST00000399655	ENSG00000151067	CACNA1C	TRUE	FALSE
chr12	2686164	A	C	ENST00000399655	ENSG00000151067	CACNA1C	TRUE	FALSE
chr12	2686164	A	G	ENST00000399655	ENSG00000151067	CACNA1C	TRUE	FALSE
chr12	2686164	A	T	ENST00000399655	ENSG00000151067	CACNA1C	TRUE	FALSE
chr12	2686165	G	A	ENST00000399655	ENSG00000151067	CACNA1C	TRUE	FALSE
chr12	2686165	G	C	ENST00000399655	ENSG00000151067	CACNA1C	TRUE	FALSE
chr12	2686165	G	T	ENST00000399655	ENSG00000151067	CACNA1C	TRUE	FALSE
chr12	2686168	C	T	ENST00000399655	ENSG00000151067	CACNA1C
chr12	2686189	G	T	ENST00000399655	ENSG00000151067	CACNA1C
chr12	2686194	T	A	ENST00000399655	ENSG00000151067	CACNA1C
chr12	2686198	A	T	ENST00000399655	ENSG00000151067	CACNA1C
chr12	2686201	C	T	ENST00000399655	ENSG00000151067	CACNA1C
chr12	2686204	C	T	ENST00000399655	ENSG00000151067	CACNA1C
chr12	2686207	A	T	ENST00000399655	ENSG00000151067	CACNA1C
chr12	2686213	C	T	ENST00000399655	ENSG00000151067	CACNA1C
chr12	2686219	G	T	ENST00000399655	ENSG00000151067	CACNA1C
chr12	2686231	C	T	ENST00000399655	ENSG00000151067	CACNA1C
chr12	2686234	A	T	ENST00000399655	ENSG00000151067	CACNA1C
chr12	2686250	T	A	ENST00000399655	ENSG00000151067	CACNA1C
chr12	2686267	C	T	ENST00000399655	ENSG00000151067	CACNA1C
chr12	2686270	G	A	ENST00000399655	ENSG00000151067	CACNA1C	TRUE	FALSE
chr12	2686270	G	C	ENST00000399655	ENSG00000151067	CACNA1C	TRUE	FALSE
chr12	2686270	G	T	ENST00000399655	ENSG00000151067	CACNA1C	TRUE	FALSE
chr12	2686271	T	A	ENST00000399655	ENSG00000151067	CACNA1C	TRUE	FALSE
chr12	2686271	T	C	ENST00000399655	ENSG00000151067	CACNA1C	TRUE	FALSE
chr12	2686271	T	G	ENST00000399655	ENSG00000151067	CACNA1C	TRUE	FALSE
chr12	2688445	A	C	ENST00000399655	ENSG00000151067	CACNA1C	TRUE	FALSE
chr12	2688445	A	G	ENST00000399655	ENSG00000151067	CACNA1C	TRUE	FALSE
chr12	2688445	A	T	ENST00000399655	ENSG00000151067	CACNA1C	TRUE	FALSE
chr12	2688446	G	A	ENST00000399655	ENSG00000151067	CACNA1C	TRUE	FALSE
chr12	2688446	G	C	ENST00000399655	ENSG00000151067	CACNA1C	TRUE	FALSE
chr12	2688446	G	T	ENST00000399655	ENSG00000151067	CACNA1C	TRUE	FALSE
chr12	2688451	T	A	ENST00000399655	ENSG00000151067	CACNA1C	TRUE	TRUE
chr12	2688480	C	T	ENST00000399655	ENSG00000151067	CACNA1C	TRUE	TRUE
chr12	2688483	A	T	ENST00000399655	ENSG00000151067	CACNA1C	TRUE	TRUE
chr12	2688502	C	A	ENST00000399655	ENSG00000151067	CACNA1C	TRUE	TRUE
chr12	2688502	C	G	ENST00000399655	ENSG00000151067	CACNA1C	TRUE	TRUE
chr12	2688546	C	T	ENST00000399655	ENSG00000151067	CACNA1C	TRUE	TRUE
chr12	2688553	G	A	ENST00000399655	ENSG00000151067	CACNA1C	TRUE	TRUE
chr12	2688554	G	A	ENST00000399655	ENSG00000151067	CACNA1C	TRUE	TRUE
chr12	2688561	C	T	ENST00000399655	ENSG00000151067	CACNA1C	TRUE	TRUE
chr12	2688585	G	T	ENST00000399655	ENSG00000151067	CACNA1C	TRUE	TRUE
chr12	2688594	G	T	ENST00000399655	ENSG00000151067	CACNA1C	TRUE	TRUE
chr12	2688603	G	T	ENST00000399655	ENSG00000151067	CACNA1C	TRUE	TRUE
chr12	2688606	A	T	ENST00000399655	ENSG00000151067	CACNA1C	TRUE	TRUE
chr12	2688638	C	A	ENST00000399655	ENSG00000151067	CACNA1C	TRUE	TRUE
chr12	2688646	G	A	ENST00000399655	ENSG00000151067	CACNA1C	TRUE	TRUE
chr12	2688647	G	A	ENST00000399655	ENSG00000151067	CACNA1C	TRUE	TRUE
chr12	2688651	G	T	ENST00000399655	ENSG00000151067	CACNA1C	TRUE	TRUE
chr12	2688690	A	T	ENST00000399655	ENSG00000151067	CACNA1C	TRUE	TRUE
chr12	2688723	C	T	ENST00000399655	ENSG00000151067	CACNA1C	TRUE	TRUE
chr12	2688744	C	T	ENST00000399655	ENSG00000151067	CACNA1C	FALSE	FALSE
chr12	2688774	G	T	ENST00000399655	ENSG00000151067	CACNA1C	FALSE	FALSE
chr12	2688780	G	A	ENST00000399655	ENSG00000151067	CACNA1C	TRUE	FALSE
chr12	2688780	G	C	ENST00000399655	ENSG00000151067	CACNA1C	TRUE	FALSE
chr12	2688780	G	T	ENST00000399655	ENSG00000151067	CACNA1C	TRUE	FALSE
chr12	2688781	T	A	ENST00000399655	ENSG00000151067	CACNA1C	TRUE	FALSE
chr12	2688781	T	C	ENST00000399655	ENSG00000151067	CACNA1C	TRUE	FALSE
chr12	2688781	T	G	ENST00000399655	ENSG00000151067	CACNA1C	TRUE	FALSE
chr12	2690898	A	C	ENST00000399655	ENSG00000151067	CACNA1C	TRUE	FALSE
chr12	2690898	A	G	ENST00000399655	ENSG00000151067	CACNA1C	TRUE	FALSE
chr12	2690898	A	T	ENST00000399655	ENSG00000151067	CACNA1C	TRUE	FALSE
chr12	2690899	G	A	ENST00000399655	ENSG00000151067	CACNA1C	TRUE	FALSE
chr12	2690899	G	C	ENST00000399655	ENSG00000151067	CACNA1C	TRUE	FALSE
chr12	2690899	G	T	ENST00000399655	ENSG00000151067	CACNA1C	TRUE	FALSE
chr12	2690904	T	A	ENST00000399655	ENSG00000151067	CACNA1C	FALSE	FALSE
chr12	2690910	C	A	ENST00000399655	ENSG00000151067	CACNA1C	FALSE	FALSE
chr12	2690910	C	G	ENST00000399655	ENSG00000151067	CACNA1C	FALSE	FALSE
chr12	2690912	G	T	ENST00000399655	ENSG00000151067	CACNA1C	FALSE	FALSE
chr12	2690915	G	T	ENST00000399655	ENSG00000151067	CACNA1C	FALSE	FALSE
chr12	2690924	C	T	ENST00000399655	ENSG00000151067	CACNA1C	FALSE	FALSE
chr12	2690933	C	T	ENST00000399655	ENSG00000151067	CACNA1C	FALSE	FALSE
chr12	2690942	A	T	ENST00000399655	ENSG00000151067	CACNA1C	FALSE	FALSE
chr12	2690951	G	T	ENST00000399655	ENSG00000151067	CACNA1C	FALSE	FALSE
chr12	2690963	C	T	ENST00000399655	ENSG00000151067	CACNA1C	FALSE	FALSE
chr12	2690966	G	T	ENST00000399655	ENSG00000151067	CACNA1C	FALSE	FALSE
chr12	2690983	C	A	ENST00000399655	ENSG00000151067	CACNA1C	FALSE	FALSE
chr12	2690996	G	T	ENST00000399655	ENSG00000151067	CACNA1C	FALSE	FALSE
chr12	2690999	G	T	ENST00000399655	ENSG00000151067	CACNA1C	FALSE	FALSE
chr12	2691005	G	T	ENST00000399655	ENSG00000151067	CACNA1C	FALSE	FALSE
chr12	2691044	C	T	ENST00000399655	ENSG00000151067	CACNA1C	FALSE	FALSE
chr12	2691066	T	A	ENST00000399655	ENSG00000151067	CACNA1C	FALSE	FALSE
chr12	2691066	T	G	ENST00000399655	ENSG00000151067	CACNA1C	FALSE	FALSE
chr12	2691082	C	A	ENST00000399655	ENSG00000151067	CACNA1C	FALSE	FALSE
chr12	2691095	C	T	ENST00000399655	ENSG00000151067	CACNA1C	FALSE	FALSE
chr12	2691101	C	T	ENST00000399655	ENSG00000151067	CACNA1C	FALSE	FALSE
chr12	2691113	G	T	ENST00000399655	ENSG00000151067	CACNA1C	FALSE	FALSE
chr12	2691116	G	T	ENST00000399655	ENSG00000151067	CACNA1C	FALSE	FALSE
chr12	2691130	T	A	ENST00000399655	ENSG00000151067	CACNA1C	FALSE	FALSE
chr12	2691146	C	T	ENST00000399655	ENSG00000151067	CACNA1C	FALSE	FALSE
chr12	2691155	G	T	ENST00000399655	ENSG00000151067	CACNA1C	FALSE	FALSE
chr12	2691158	G	T	ENST00000399655	ENSG00000151067	CACNA1C	FALSE	FALSE
chr12	2691161	G	T	ENST00000399655	ENSG00000151067	CACNA1C	FALSE	FALSE
chr12	2691167	C	T	ENST00000399655	ENSG00000151067	CACNA1C	FALSE	FALSE
chr12	2691184	C	A	ENST00000399655	ENSG00000151067	CACNA1C	FALSE	FALSE
chr12	2691184	C	G	ENST00000399655	ENSG00000151067	CACNA1C	FALSE	FALSE
chr12	2795149	G	T	ENST00000001008	ENSG00000004478	FKBP4	FALSE	FALSE
chr12	2795152	G	T	ENST00000001008	ENSG00000004478	FKBP4	FALSE	FALSE
chr12	2795158	A	T	ENST00000001008	ENSG00000004478	FKBP4	FALSE	FALSE
chr12	2795167	G	T	ENST00000001008	ENSG00000004478	FKBP4	FALSE	FALSE
chr12	2795179	C	T	ENST00000001008	ENSG00000004478	FKBP4	FALSE	FALSE
chr12	2795183	C	A	ENST00000001008	ENSG00000004478	FKBP4	FALSE	FALSE
chr12	2795200	G	T	ENST00000001008	ENSG00000004478	FKBP4		FALSE
chr12	2795203	G	T	ENST00000001008	ENSG00000004478	FKBP4		FALSE
chr12	2795221	A	T	ENST00000001008	ENSG00000004478	FKBP4
chr12	2795224	C	T	ENST00000001008	ENSG00000004478	FKBP4
chr12	2795230	G	T	ENST00000001008	ENSG00000004478	FKBP4
chr12	2795242	A	T	ENST00000001008	ENSG00000004478	FKBP4
chr12	2795245	G	A	ENST00000001008	ENSG00000004478	FKBP4	TRUE	FALSE
chr12	2795245	G	C	ENST00000001008	ENSG00000004478	FKBP4	TRUE	FALSE
chr12	2795245	G	T	ENST00000001008	ENSG00000004478	FKBP4	TRUE	FALSE
chr12	2795246	T	A	ENST00000001008	ENSG00000004478	FKBP4	TRUE	FALSE
chr12	2795246	T	C	ENST00000001008	ENSG00000004478	FKBP4	TRUE	FALSE
chr12	2795246	T	G	ENST00000001008	ENSG00000004478	FKBP4	TRUE	FALSE
chr12	2797136	A	C	ENST00000001008	ENSG00000004478	FKBP4	TRUE	FALSE
chr12	2797136	A	G	ENST00000001008	ENSG00000004478	FKBP4	TRUE	FALSE
chr12	2797136	A	T	ENST00000001008	ENSG00000004478	FKBP4	TRUE	FALSE
chr12	2797137	G	A	ENST00000001008	ENSG00000004478	FKBP4	TRUE	FALSE
chr12	2797137	G	C	ENST00000001008	ENSG00000004478	FKBP4	TRUE	FALSE
chr12	2797137	G	T	ENST00000001008	ENSG00000004478	FKBP4	TRUE	FALSE
chr12	2797144	A	T	ENST00000001008	ENSG00000004478	FKBP4	TRUE	TRUE
chr12	2797147	A	T	ENST00000001008	ENSG00000004478	FKBP4	TRUE	TRUE
chr12	2797150	G	T	ENST00000001008	ENSG00000004478	FKBP4	TRUE	TRUE
chr12	2797165	G	T	ENST00000001008	ENSG00000004478	FKBP4	TRUE	TRUE
chr12	2797186	C	T	ENST00000001008	ENSG00000004478	FKBP4	TRUE	TRUE
chr12	2797203	C	A	ENST00000001008	ENSG00000004478	FKBP4	TRUE	TRUE
chr12	2797203	C	G	ENST00000001008	ENSG00000004478	FKBP4	TRUE	TRUE
chr12	2797211	G	A	ENST00000001008	ENSG00000004478	FKBP4	TRUE	TRUE
chr12	2797212	G	A	ENST00000001008	ENSG00000004478	FKBP4	TRUE	TRUE
chr12	2797217	T	A	ENST00000001008	ENSG00000004478	FKBP4	TRUE	TRUE
chr12	2797217	T	G	ENST00000001008	ENSG00000004478	FKBP4	TRUE	TRUE
chr12	2797228	A	T	ENST00000001008	ENSG00000004478	FKBP4	TRUE	TRUE
chr12	2797252	A	T	ENST00000001008	ENSG00000004478	FKBP4	TRUE	TRUE
chr12	2797258	A	T	ENST00000001008	ENSG00000004478	FKBP4	TRUE	TRUE
chr12	2797276	G	T	ENST00000001008	ENSG00000004478	FKBP4	TRUE	TRUE
chr12	2797279	A	T	ENST00000001008	ENSG00000004478	FKBP4	TRUE	TRUE
chr12	2797283	G	A	ENST00000001008	ENSG00000004478	FKBP4	TRUE	FALSE
chr12	2797283	G	C	ENST00000001008	ENSG00000004478	FKBP4	TRUE	FALSE
chr12	2797283	G	T	ENST00000001008	ENSG00000004478	FKBP4	TRUE	FALSE
chr12	2797284	T	A	ENST00000001008	ENSG00000004478	FKBP4	TRUE	FALSE
chr12	2797284	T	C	ENST00000001008	ENSG00000004478	FKBP4	TRUE	FALSE
chr12	2797284	T	G	ENST00000001008	ENSG00000004478	FKBP4	TRUE	FALSE
chr12	2797727	A	C	ENST00000001008	ENSG00000004478	FKBP4	TRUE	FALSE
chr12	2797727	A	G	ENST00000001008	ENSG00000004478	FKBP4	TRUE	FALSE
chr12	2797727	A	T	ENST00000001008	ENSG00000004478	FKBP4	TRUE	FALSE
chr12	2797728	G	A	ENST00000001008	ENSG00000004478	FKBP4	TRUE	FALSE
chr12	2797728	G	C	ENST00000001008	ENSG00000004478	FKBP4	TRUE	FALSE
chr12	2797728	G	T	ENST00000001008	ENSG00000004478	FKBP4	TRUE	FALSE
chr12	2797731	G	T	ENST00000001008	ENSG00000004478	FKBP4	TRUE	TRUE
chr12	2797740	A	T	ENST00000001008	ENSG00000004478	FKBP4	TRUE	TRUE
chr12	2797747	G	A	ENST00000001008	ENSG00000004478	FKBP4	TRUE	TRUE
chr12	2797748	G	A	ENST00000001008	ENSG00000004478	FKBP4	TRUE	TRUE
chr12	2797770	A	T	ENST00000001008	ENSG00000004478	FKBP4	TRUE	TRUE
chr12	2797779	G	T	ENST00000001008	ENSG00000004478	FKBP4	TRUE	TRUE
chr12	2797787	C	A	ENST00000001008	ENSG00000004478	FKBP4	TRUE	TRUE
chr12	2797799	C	A	ENST00000001008	ENSG00000004478	FKBP4	TRUE	TRUE
chr12	2797800	A	T	ENST00000001008	ENSG00000004478	FKBP4	TRUE	TRUE
chr12	2797806	G	T	ENST00000001008	ENSG00000004478	FKBP4	TRUE	TRUE
