## Supplementary Dataset 1 for "Integrating 730,947 exome sequences with clinical literature improves gene discovery": 349081_file02 (part 257 of 429)

chrom	pos	ref	alt	transcript_id	gene_id	gene_symbol	relaxed	strict
chr12	2797811	T	A	ENST00000001008	ENSG00000004478	FKBP4	TRUE	TRUE
chr12	2797811	T	G	ENST00000001008	ENSG00000004478	FKBP4	TRUE	TRUE
chr12	2797817	C	A	ENST00000001008	ENSG00000004478	FKBP4	TRUE	TRUE
chr12	2797817	C	G	ENST00000001008	ENSG00000004478	FKBP4	TRUE	TRUE
chr12	2797822	C	A	ENST00000001008	ENSG00000004478	FKBP4	TRUE	TRUE
chr12	2797822	C	G	ENST00000001008	ENSG00000004478	FKBP4	TRUE	TRUE
chr12	2797839	A	T	ENST00000001008	ENSG00000004478	FKBP4	TRUE	TRUE
chr12	2797869	G	T	ENST00000001008	ENSG00000004478	FKBP4	TRUE	TRUE
chr12	2797872	G	A	ENST00000001008	ENSG00000004478	FKBP4	TRUE	FALSE
chr12	2797872	G	C	ENST00000001008	ENSG00000004478	FKBP4	TRUE	FALSE
chr12	2797872	G	T	ENST00000001008	ENSG00000004478	FKBP4	TRUE	FALSE
chr12	2797873	T	A	ENST00000001008	ENSG00000004478	FKBP4	TRUE	FALSE
chr12	2797873	T	C	ENST00000001008	ENSG00000004478	FKBP4	TRUE	FALSE
chr12	2797873	T	G	ENST00000001008	ENSG00000004478	FKBP4	TRUE	FALSE
chr12	2798704	A	C	ENST00000001008	ENSG00000004478	FKBP4	TRUE	FALSE
chr12	2798704	A	G	ENST00000001008	ENSG00000004478	FKBP4	TRUE	FALSE
chr12	2798704	A	T	ENST00000001008	ENSG00000004478	FKBP4	TRUE	FALSE
chr12	2798705	G	A	ENST00000001008	ENSG00000004478	FKBP4	TRUE	FALSE
chr12	2798705	G	C	ENST00000001008	ENSG00000004478	FKBP4	TRUE	FALSE
chr12	2798705	G	T	ENST00000001008	ENSG00000004478	FKBP4	TRUE	FALSE
chr12	2798709	G	T	ENST00000001008	ENSG00000004478	FKBP4	TRUE	TRUE
chr12	2798713	T	A	ENST00000001008	ENSG00000004478	FKBP4	TRUE	TRUE
chr12	2798718	G	T	ENST00000001008	ENSG00000004478	FKBP4	TRUE	TRUE
chr12	2798724	A	T	ENST00000001008	ENSG00000004478	FKBP4	TRUE	TRUE
chr12	2798727	G	T	ENST00000001008	ENSG00000004478	FKBP4	TRUE	TRUE
chr12	2798730	G	T	ENST00000001008	ENSG00000004478	FKBP4	TRUE	TRUE
chr12	2798742	G	T	ENST00000001008	ENSG00000004478	FKBP4	TRUE	TRUE
chr12	2798745	G	T	ENST00000001008	ENSG00000004478	FKBP4	TRUE	TRUE
chr12	2798748	G	T	ENST00000001008	ENSG00000004478	FKBP4	TRUE	TRUE
chr12	2798757	G	T	ENST00000001008	ENSG00000004478	FKBP4	TRUE	TRUE
chr12	2798769	A	T	ENST00000001008	ENSG00000004478	FKBP4	TRUE	TRUE
chr12	2798775	C	T	ENST00000001008	ENSG00000004478	FKBP4	TRUE	TRUE
chr12	2798787	G	T	ENST00000001008	ENSG00000004478	FKBP4	TRUE	TRUE
chr12	2798795	T	A	ENST00000001008	ENSG00000004478	FKBP4	TRUE	TRUE
chr12	2798795	T	G	ENST00000001008	ENSG00000004478	FKBP4	TRUE	TRUE
chr12	2798799	A	T	ENST00000001008	ENSG00000004478	FKBP4	TRUE	TRUE
chr12	2798808	G	T	ENST00000001008	ENSG00000004478	FKBP4	TRUE	TRUE
chr12	2798823	G	T	ENST00000001008	ENSG00000004478	FKBP4	TRUE	TRUE
chr12	2798827	G	A	ENST00000001008	ENSG00000004478	FKBP4	TRUE	FALSE
chr12	2798827	G	C	ENST00000001008	ENSG00000004478	FKBP4	TRUE	FALSE
chr12	2798827	G	T	ENST00000001008	ENSG00000004478	FKBP4	TRUE	FALSE
chr12	2798828	T	A	ENST00000001008	ENSG00000004478	FKBP4	TRUE	FALSE
chr12	2798828	T	C	ENST00000001008	ENSG00000004478	FKBP4	TRUE	FALSE
chr12	2798828	T	G	ENST00000001008	ENSG00000004478	FKBP4	TRUE	FALSE
chr12	2799086	A	C	ENST00000001008	ENSG00000004478	FKBP4	TRUE	FALSE
chr12	2799086	A	G	ENST00000001008	ENSG00000004478	FKBP4	TRUE	FALSE
chr12	2799086	A	T	ENST00000001008	ENSG00000004478	FKBP4	TRUE	FALSE
chr12	2799087	G	A	ENST00000001008	ENSG00000004478	FKBP4	TRUE	FALSE
chr12	2799087	G	C	ENST00000001008	ENSG00000004478	FKBP4	TRUE	FALSE
chr12	2799087	G	T	ENST00000001008	ENSG00000004478	FKBP4	TRUE	FALSE
chr12	2799096	G	T	ENST00000001008	ENSG00000004478	FKBP4	TRUE	TRUE
chr12	2799104	C	A	ENST00000001008	ENSG00000004478	FKBP4	TRUE	TRUE
chr12	2799104	C	G	ENST00000001008	ENSG00000004478	FKBP4	TRUE	TRUE
chr12	2799107	C	A	ENST00000001008	ENSG00000004478	FKBP4	TRUE	TRUE
chr12	2799107	C	G	ENST00000001008	ENSG00000004478	FKBP4	TRUE	TRUE
chr12	2799108	A	T	ENST00000001008	ENSG00000004478	FKBP4	TRUE	TRUE
chr12	2799114	A	T	ENST00000001008	ENSG00000004478	FKBP4	TRUE	TRUE
chr12	2799126	C	T	ENST00000001008	ENSG00000004478	FKBP4	TRUE	TRUE
chr12	2799132	G	T	ENST00000001008	ENSG00000004478	FKBP4	TRUE	TRUE
chr12	2799144	G	T	ENST00000001008	ENSG00000004478	FKBP4	TRUE	TRUE
chr12	2799153	G	T	ENST00000001008	ENSG00000004478	FKBP4	TRUE	TRUE
chr12	2799159	G	T	ENST00000001008	ENSG00000004478	FKBP4	TRUE	TRUE
chr12	2799179	T	A	ENST00000001008	ENSG00000004478	FKBP4	TRUE	TRUE
chr12	2799179	T	G	ENST00000001008	ENSG00000004478	FKBP4	TRUE	TRUE
chr12	2799186	G	T	ENST00000001008	ENSG00000004478	FKBP4	TRUE	TRUE
chr12	2799198	C	T	ENST00000001008	ENSG00000004478	FKBP4	TRUE	TRUE
chr12	2799207	G	T	ENST00000001008	ENSG00000004478	FKBP4	TRUE	TRUE
chr12	2799210	A	T	ENST00000001008	ENSG00000004478	FKBP4	TRUE	TRUE
chr12	2799213	G	T	ENST00000001008	ENSG00000004478	FKBP4	TRUE	TRUE
chr12	2799216	G	T	ENST00000001008	ENSG00000004478	FKBP4	TRUE	TRUE
chr12	2799233	C	A	ENST00000001008	ENSG00000004478	FKBP4	TRUE	TRUE
chr12	2799233	C	G	ENST00000001008	ENSG00000004478	FKBP4	TRUE	TRUE
chr12	2799237	A	T	ENST00000001008	ENSG00000004478	FKBP4	TRUE	TRUE
chr12	2799245	G	A	ENST00000001008	ENSG00000004478	FKBP4	TRUE	FALSE
chr12	2799245	G	C	ENST00000001008	ENSG00000004478	FKBP4	TRUE	FALSE
chr12	2799245	G	T	ENST00000001008	ENSG00000004478	FKBP4	TRUE	FALSE
chr12	2799246	T	A	ENST00000001008	ENSG00000004478	FKBP4	TRUE	FALSE
chr12	2799246	T	C	ENST00000001008	ENSG00000004478	FKBP4	TRUE	FALSE
chr12	2799246	T	G	ENST00000001008	ENSG00000004478	FKBP4	TRUE	TRUE
chr12	2799848	A	C	ENST00000001008	ENSG00000004478	FKBP4	TRUE	FALSE
chr12	2799848	A	G	ENST00000001008	ENSG00000004478	FKBP4	TRUE	FALSE
chr12	2799848	A	T	ENST00000001008	ENSG00000004478	FKBP4	TRUE	FALSE
chr12	2799849	G	A	ENST00000001008	ENSG00000004478	FKBP4	TRUE	FALSE
chr12	2799849	G	C	ENST00000001008	ENSG00000004478	FKBP4	TRUE	FALSE
chr12	2799849	G	T	ENST00000001008	ENSG00000004478	FKBP4	TRUE	FALSE
chr12	2799853	T	A	ENST00000001008	ENSG00000004478	FKBP4	TRUE	TRUE
chr12	2799853	T	G	ENST00000001008	ENSG00000004478	FKBP4	TRUE	TRUE
chr12	2799872	A	T	ENST00000001008	ENSG00000004478	FKBP4	TRUE	TRUE
chr12	2799875	G	T	ENST00000001008	ENSG00000004478	FKBP4	TRUE	TRUE
chr12	2799878	A	T	ENST00000001008	ENSG00000004478	FKBP4	TRUE	TRUE
chr12	2799884	C	T	ENST00000001008	ENSG00000004478	FKBP4	TRUE	TRUE
chr12	2799902	G	T	ENST00000001008	ENSG00000004478	FKBP4	TRUE	TRUE
chr12	2799908	A	T	ENST00000001008	ENSG00000004478	FKBP4	TRUE	TRUE
chr12	2799913	T	A	ENST00000001008	ENSG00000004478	FKBP4	TRUE	TRUE
chr12	2799913	T	G	ENST00000001008	ENSG00000004478	FKBP4	TRUE	TRUE
chr12	2799914	G	T	ENST00000001008	ENSG00000004478	FKBP4	TRUE	TRUE
chr12	2799918	T	A	ENST00000001008	ENSG00000004478	FKBP4	TRUE	TRUE
chr12	2799918	T	G	ENST00000001008	ENSG00000004478	FKBP4	TRUE	TRUE
chr12	2799926	A	T	ENST00000001008	ENSG00000004478	FKBP4	TRUE	TRUE
chr12	2799935	G	T	ENST00000001008	ENSG00000004478	FKBP4	TRUE	TRUE
chr12	2799938	A	T	ENST00000001008	ENSG00000004478	FKBP4	TRUE	TRUE
chr12	2799941	G	A	ENST00000001008	ENSG00000004478	FKBP4	TRUE	FALSE
chr12	2799941	G	C	ENST00000001008	ENSG00000004478	FKBP4	TRUE	FALSE
chr12	2799941	G	T	ENST00000001008	ENSG00000004478	FKBP4	TRUE	FALSE
chr12	2799942	T	A	ENST00000001008	ENSG00000004478	FKBP4	TRUE	FALSE
chr12	2799942	T	C	ENST00000001008	ENSG00000004478	FKBP4	FALSE	FALSE
chr12	2799942	T	G	ENST00000001008	ENSG00000004478	FKBP4	TRUE	FALSE
chr12	2800037	A	C	ENST00000001008	ENSG00000004478	FKBP4	TRUE	FALSE
chr12	2800037	A	G	ENST00000001008	ENSG00000004478	FKBP4	TRUE	FALSE
chr12	2800037	A	T	ENST00000001008	ENSG00000004478	FKBP4	TRUE	FALSE
chr12	2800038	G	A	ENST00000001008	ENSG00000004478	FKBP4	TRUE	FALSE
chr12	2800038	G	C	ENST00000001008	ENSG00000004478	FKBP4	TRUE	FALSE
chr12	2800038	G	T	ENST00000001008	ENSG00000004478	FKBP4	TRUE	FALSE
chr12	2800042	A	T	ENST00000001008	ENSG00000004478	FKBP4	TRUE	TRUE
chr12	2800045	G	T	ENST00000001008	ENSG00000004478	FKBP4	TRUE	TRUE
chr12	2800052	G	A	ENST00000001008	ENSG00000004478	FKBP4	TRUE	TRUE
chr12	2800053	G	A	ENST00000001008	ENSG00000004478	FKBP4	TRUE	TRUE
chr12	2800054	G	T	ENST00000001008	ENSG00000004478	FKBP4	TRUE	TRUE
chr12	2800064	C	A	ENST00000001008	ENSG00000004478	FKBP4	TRUE	TRUE
chr12	2800064	C	G	ENST00000001008	ENSG00000004478	FKBP4	TRUE	TRUE
chr12	2800066	G	T	ENST00000001008	ENSG00000004478	FKBP4	TRUE	TRUE
chr12	2800069	G	T	ENST00000001008	ENSG00000004478	FKBP4	TRUE	TRUE
chr12	2800072	A	T	ENST00000001008	ENSG00000004478	FKBP4	TRUE	TRUE
chr12	2800078	G	T	ENST00000001008	ENSG00000004478	FKBP4	TRUE	TRUE
chr12	2800081	C	T	ENST00000001008	ENSG00000004478	FKBP4	TRUE	TRUE
chr12	2800096	A	T	ENST00000001008	ENSG00000004478	FKBP4	TRUE	TRUE
chr12	2800099	G	T	ENST00000001008	ENSG00000004478	FKBP4	TRUE	TRUE
chr12	2800116	C	A	ENST00000001008	ENSG00000004478	FKBP4	TRUE	TRUE
chr12	2800116	C	G	ENST00000001008	ENSG00000004478	FKBP4	TRUE	TRUE
chr12	2800120	A	T	ENST00000001008	ENSG00000004478	FKBP4	TRUE	TRUE
chr12	2800123	G	A	ENST00000001008	ENSG00000004478	FKBP4	TRUE	FALSE
chr12	2800123	G	C	ENST00000001008	ENSG00000004478	FKBP4	TRUE	FALSE
chr12	2800123	G	T	ENST00000001008	ENSG00000004478	FKBP4	TRUE	FALSE
chr12	2800124	T	A	ENST00000001008	ENSG00000004478	FKBP4	TRUE	FALSE
chr12	2800124	T	C	ENST00000001008	ENSG00000004478	FKBP4	TRUE	FALSE
chr12	2800124	T	G	ENST00000001008	ENSG00000004478	FKBP4	TRUE	FALSE
chr12	2800390	A	C	ENST00000001008	ENSG00000004478	FKBP4	TRUE	FALSE
chr12	2800390	A	G	ENST00000001008	ENSG00000004478	FKBP4	TRUE	FALSE
chr12	2800390	A	T	ENST00000001008	ENSG00000004478	FKBP4	TRUE	FALSE
chr12	2800391	G	A	ENST00000001008	ENSG00000004478	FKBP4	TRUE	FALSE
chr12	2800391	G	C	ENST00000001008	ENSG00000004478	FKBP4	TRUE	FALSE
chr12	2800391	G	T	ENST00000001008	ENSG00000004478	FKBP4	TRUE	FALSE
chr12	2800392	G	T	ENST00000001008	ENSG00000004478	FKBP4	TRUE	TRUE
chr12	2800398	A	T	ENST00000001008	ENSG00000004478	FKBP4	TRUE	TRUE
chr12	2800403	C	A	ENST00000001008	ENSG00000004478	FKBP4	TRUE	TRUE
chr12	2800403	C	G	ENST00000001008	ENSG00000004478	FKBP4	TRUE	TRUE
chr12	2800404	A	T	ENST00000001008	ENSG00000004478	FKBP4	TRUE	TRUE
chr12	2800407	C	T	ENST00000001008	ENSG00000004478	FKBP4	TRUE	TRUE
chr12	2800414	T	A	ENST00000001008	ENSG00000004478	FKBP4	TRUE	TRUE
chr12	2800414	T	G	ENST00000001008	ENSG00000004478	FKBP4	TRUE	TRUE
chr12	2800419	C	T	ENST00000001008	ENSG00000004478	FKBP4	TRUE	TRUE
chr12	2800424	T	A	ENST00000001008	ENSG00000004478	FKBP4	TRUE	TRUE
chr12	2800424	T	G	ENST00000001008	ENSG00000004478	FKBP4	TRUE	TRUE
chr12	2800425	A	T	ENST00000001008	ENSG00000004478	FKBP4	TRUE	TRUE
chr12	2800428	A	T	ENST00000001008	ENSG00000004478	FKBP4	TRUE	TRUE
chr12	2800441	G	A	ENST00000001008	ENSG00000004478	FKBP4	TRUE	TRUE
chr12	2800442	G	A	ENST00000001008	ENSG00000004478	FKBP4	TRUE	TRUE
chr12	2800446	G	T	ENST00000001008	ENSG00000004478	FKBP4	TRUE	TRUE
chr12	2800451	T	A	ENST00000001008	ENSG00000004478	FKBP4	TRUE	TRUE
chr12	2800451	T	G	ENST00000001008	ENSG00000004478	FKBP4	TRUE	TRUE
chr12	2800452	G	T	ENST00000001008	ENSG00000004478	FKBP4	TRUE	TRUE
chr12	2800470	G	T	ENST00000001008	ENSG00000004478	FKBP4	TRUE	TRUE
chr12	2800473	G	T	ENST00000001008	ENSG00000004478	FKBP4	TRUE	TRUE
chr12	2800479	C	T	ENST00000001008	ENSG00000004478	FKBP4	TRUE	TRUE
chr12	2800482	A	T	ENST00000001008	ENSG00000004478	FKBP4	TRUE	TRUE
chr12	2800488	C	T	ENST00000001008	ENSG00000004478	FKBP4	TRUE	TRUE
chr12	2800497	C	T	ENST00000001008	ENSG00000004478	FKBP4	TRUE	TRUE
chr12	2800529	T	A	ENST00000001008	ENSG00000004478	FKBP4	TRUE	TRUE
chr12	2800536	A	T	ENST00000001008	ENSG00000004478	FKBP4	TRUE	TRUE
chr12	2800542	C	T	ENST00000001008	ENSG00000004478	FKBP4	TRUE	TRUE
chr12	2800563	G	T	ENST00000001008	ENSG00000004478	FKBP4	TRUE	TRUE
chr12	2800571	T	A	ENST00000001008	ENSG00000004478	FKBP4	TRUE	TRUE
chr12	2800575	A	T	ENST00000001008	ENSG00000004478	FKBP4	TRUE	TRUE
chr12	2800578	G	A	ENST00000001008	ENSG00000004478	FKBP4	TRUE	FALSE
chr12	2800578	G	C	ENST00000001008	ENSG00000004478	FKBP4	TRUE	FALSE
chr12	2800578	G	T	ENST00000001008	ENSG00000004478	FKBP4	TRUE	FALSE
chr12	2800579	T	A	ENST00000001008	ENSG00000004478	FKBP4	TRUE	FALSE
chr12	2800579	T	C	ENST00000001008	ENSG00000004478	FKBP4	TRUE	FALSE
chr12	2800579	T	G	ENST00000001008	ENSG00000004478	FKBP4	TRUE	FALSE
chr12	2801115	A	C	ENST00000001008	ENSG00000004478	FKBP4	TRUE	FALSE
chr12	2801115	A	G	ENST00000001008	ENSG00000004478	FKBP4	TRUE	FALSE
chr12	2801115	A	T	ENST00000001008	ENSG00000004478	FKBP4	TRUE	FALSE
chr12	2801116	G	A	ENST00000001008	ENSG00000004478	FKBP4	TRUE	FALSE
chr12	2801116	G	C	ENST00000001008	ENSG00000004478	FKBP4	TRUE	FALSE
chr12	2801116	G	T	ENST00000001008	ENSG00000004478	FKBP4	TRUE	FALSE
chr12	2801123	G	T	ENST00000001008	ENSG00000004478	FKBP4	TRUE	TRUE
chr12	2801141	G	T	ENST00000001008	ENSG00000004478	FKBP4	TRUE	TRUE
chr12	2801144	A	T	ENST00000001008	ENSG00000004478	FKBP4	TRUE	TRUE
chr12	2801162	G	T	ENST00000001008	ENSG00000004478	FKBP4	TRUE	TRUE
chr12	2801165	G	T	ENST00000001008	ENSG00000004478	FKBP4	TRUE	TRUE
chr12	2801192	G	T	ENST00000001008	ENSG00000004478	FKBP4	TRUE	TRUE
chr12	2801213	C	T	ENST00000001008	ENSG00000004478	FKBP4	TRUE	TRUE
chr12	2801216	A	T	ENST00000001008	ENSG00000004478	FKBP4	TRUE	TRUE
chr12	2801225	C	T	ENST00000001008	ENSG00000004478	FKBP4	TRUE	TRUE
chr12	2801233	C	A	ENST00000001008	ENSG00000004478	FKBP4	TRUE	TRUE
chr12	2801233	C	G	ENST00000001008	ENSG00000004478	FKBP4	TRUE	TRUE
chr12	2801243	A	T	ENST00000001008	ENSG00000004478	FKBP4	TRUE	TRUE
chr12	2801252	A	T	ENST00000001008	ENSG00000004478	FKBP4	TRUE	TRUE
chr12	2801258	C	T	ENST00000001008	ENSG00000004478	FKBP4	TRUE	TRUE
chr12	2801272	C	A	ENST00000001008	ENSG00000004478	FKBP4	TRUE	TRUE
chr12	2801273	C	T	ENST00000001008	ENSG00000004478	FKBP4	TRUE	TRUE
chr12	2801276	C	T	ENST00000001008	ENSG00000004478	FKBP4	TRUE	TRUE
chr12	2801285	C	T	ENST00000001008	ENSG00000004478	FKBP4	TRUE	TRUE
chr12	2801291	C	T	ENST00000001008	ENSG00000004478	FKBP4	TRUE	TRUE
chr12	2801303	G	T	ENST00000001008	ENSG00000004478	FKBP4	TRUE	TRUE
chr12	2801306	A	T	ENST00000001008	ENSG00000004478	FKBP4	FALSE	FALSE
chr12	2801309	A	T	ENST00000001008	ENSG00000004478	FKBP4	FALSE	FALSE
chr12	2801317	T	A	ENST00000001008	ENSG00000004478	FKBP4	FALSE	FALSE
chr12	2801317	T	G	ENST00000001008	ENSG00000004478	FKBP4	FALSE	FALSE
chr12	2801330	G	T	ENST00000001008	ENSG00000004478	FKBP4	FALSE	FALSE
chr12	2801342	G	T	ENST00000001008	ENSG00000004478	FKBP4	FALSE	FALSE
chr12	2801345	G	T	ENST00000001008	ENSG00000004478	FKBP4	FALSE	FALSE
chr12	2801348	G	T	ENST00000001008	ENSG00000004478	FKBP4	FALSE	FALSE
chr12	2801354	A	T	ENST00000001008	ENSG00000004478	FKBP4	FALSE	FALSE
chr12	2801357	G	A	ENST00000001008	ENSG00000004478	FKBP4	TRUE	FALSE
chr12	2801357	G	C	ENST00000001008	ENSG00000004478	FKBP4	TRUE	FALSE
chr12	2801357	G	T	ENST00000001008	ENSG00000004478	FKBP4	TRUE	FALSE
chr12	2801358	T	A	ENST00000001008	ENSG00000004478	FKBP4	TRUE	FALSE
chr12	2801358	T	C	ENST00000001008	ENSG00000004478	FKBP4	FALSE	FALSE
chr12	2801358	T	G	ENST00000001008	ENSG00000004478	FKBP4	TRUE	FALSE
chr12	2803149	A	C	ENST00000001008	ENSG00000004478	FKBP4	TRUE	FALSE
chr12	2803149	A	G	ENST00000001008	ENSG00000004478	FKBP4	TRUE	FALSE
chr12	2803149	A	T	ENST00000001008	ENSG00000004478	FKBP4	TRUE	FALSE
chr12	2803150	G	A	ENST00000001008	ENSG00000004478	FKBP4	TRUE	FALSE
chr12	2803150	G	C	ENST00000001008	ENSG00000004478	FKBP4	TRUE	FALSE
chr12	2803150	G	T	ENST00000001008	ENSG00000004478	FKBP4	TRUE	FALSE
chr12	2803154	A	T	ENST00000001008	ENSG00000004478	FKBP4	FALSE	FALSE
chr12	2803160	G	T	ENST00000001008	ENSG00000004478	FKBP4	FALSE	FALSE
chr12	2803170	C	A	ENST00000001008	ENSG00000004478	FKBP4	FALSE	FALSE
chr12	2803170	C	G	ENST00000001008	ENSG00000004478	FKBP4	FALSE	FALSE
chr12	2803172	G	T	ENST00000001008	ENSG00000004478	FKBP4	FALSE	FALSE
chr12	2803193	G	T	ENST00000001008	ENSG00000004478	FKBP4	FALSE	FALSE
chr12	2803199	A	T	ENST00000001008	ENSG00000004478	FKBP4	FALSE	FALSE
chr12	2803202	G	T	ENST00000001008	ENSG00000004478	FKBP4	FALSE	FALSE
chr12	2803205	G	T	ENST00000001008	ENSG00000004478	FKBP4	FALSE	FALSE
chr12	2803208	C	T	ENST00000001008	ENSG00000004478	FKBP4	FALSE	FALSE
chr12	2803211	A	T	ENST00000001008	ENSG00000004478	FKBP4	FALSE	FALSE
chr12	2803232	C	T	ENST00000001008	ENSG00000004478	FKBP4	FALSE	FALSE
chr12	2803238	C	T	ENST00000001008	ENSG00000004478	FKBP4	FALSE	FALSE
chr12	2803244	G	T	ENST00000001008	ENSG00000004478	FKBP4	FALSE	FALSE
chr12	2803250	G	T	ENST00000001008	ENSG00000004478	FKBP4	FALSE	FALSE
chr12	2812768	C	A	ENST00000228799	ENSG00000111203	ITFG2	FALSE	FALSE
chr12	2812768	C	G	ENST00000228799	ENSG00000111203	ITFG2	FALSE	FALSE
chr12	2812778	C	A	ENST00000228799	ENSG00000111203	ITFG2	FALSE	FALSE
chr12	2812778	C	G	ENST00000228799	ENSG00000111203	ITFG2	FALSE	FALSE
chr12	2812782	C	T	ENST00000228799	ENSG00000111203	ITFG2	FALSE	FALSE
chr12	2812797	G	T	ENST00000228799	ENSG00000111203	ITFG2	FALSE	FALSE
chr12	2812832	C	A	ENST00000228799	ENSG00000111203	ITFG2	TRUE	TRUE
chr12	2812836	G	T	ENST00000228799	ENSG00000111203	ITFG2	TRUE	TRUE
chr12	2812857	G	A	ENST00000228799	ENSG00000111203	ITFG2	TRUE	FALSE
chr12	2812857	G	C	ENST00000228799	ENSG00000111203	ITFG2	TRUE	FALSE
chr12	2812857	G	T	ENST00000228799	ENSG00000111203	ITFG2	TRUE	FALSE
chr12	2812858	T	A	ENST00000228799	ENSG00000111203	ITFG2	TRUE	FALSE
chr12	2812858	T	C	ENST00000228799	ENSG00000111203	ITFG2	TRUE	FALSE
chr12	2812858	T	G	ENST00000228799	ENSG00000111203	ITFG2	TRUE	FALSE
chr12	2817221	A	C	ENST00000228799	ENSG00000111203	ITFG2	TRUE	FALSE
chr12	2817221	A	G	ENST00000228799	ENSG00000111203	ITFG2	TRUE	FALSE
chr12	2817221	A	T	ENST00000228799	ENSG00000111203	ITFG2	TRUE	FALSE
chr12	2817222	G	A	ENST00000228799	ENSG00000111203	ITFG2	TRUE	FALSE
chr12	2817222	G	C	ENST00000228799	ENSG00000111203	ITFG2	TRUE	FALSE
chr12	2817222	G	T	ENST00000228799	ENSG00000111203	ITFG2	TRUE	FALSE
chr12	2817224	T	A	ENST00000228799	ENSG00000111203	ITFG2	TRUE	TRUE
chr12	2817224	T	G	ENST00000228799	ENSG00000111203	ITFG2	TRUE	TRUE
chr12	2817229	G	T	ENST00000228799	ENSG00000111203	ITFG2	TRUE	TRUE
chr12	2817241	G	T	ENST00000228799	ENSG00000111203	ITFG2	TRUE	TRUE
chr12	2817256	A	T	ENST00000228799	ENSG00000111203	ITFG2	TRUE	TRUE
chr12	2817270	T	A	ENST00000228799	ENSG00000111203	ITFG2	TRUE	TRUE
chr12	2817270	T	G	ENST00000228799	ENSG00000111203	ITFG2	TRUE	TRUE
chr12	2817271	A	T	ENST00000228799	ENSG00000111203	ITFG2	TRUE	TRUE
chr12	2817293	G	A	ENST00000228799	ENSG00000111203	ITFG2	TRUE	TRUE
chr12	2817294	G	A	ENST00000228799	ENSG00000111203	ITFG2	TRUE	TRUE
chr12	2817303	T	A	ENST00000228799	ENSG00000111203	ITFG2	TRUE	TRUE
chr12	2817309	C	A	ENST00000228799	ENSG00000111203	ITFG2	TRUE	TRUE
chr12	2817310	C	T	ENST00000228799	ENSG00000111203	ITFG2	TRUE	TRUE
chr12	2817313	G	T	ENST00000228799	ENSG00000111203	ITFG2	TRUE	TRUE
chr12	2817319	G	A	ENST00000228799	ENSG00000111203	ITFG2	TRUE	FALSE
chr12	2817319	G	C	ENST00000228799	ENSG00000111203	ITFG2	TRUE	FALSE
chr12	2817319	G	T	ENST00000228799	ENSG00000111203	ITFG2	TRUE	FALSE
chr12	2817320	T	A	ENST00000228799	ENSG00000111203	ITFG2	TRUE	FALSE
chr12	2817320	T	C	ENST00000228799	ENSG00000111203	ITFG2	TRUE	FALSE
chr12	2817320	T	G	ENST00000228799	ENSG00000111203	ITFG2	TRUE	FALSE
chr12	2817907	A	C	ENST00000228799	ENSG00000111203	ITFG2	TRUE	FALSE
chr12	2817907	A	G	ENST00000228799	ENSG00000111203	ITFG2	TRUE	FALSE
chr12	2817907	A	T	ENST00000228799	ENSG00000111203	ITFG2	TRUE	FALSE
chr12	2817908	G	A	ENST00000228799	ENSG00000111203	ITFG2	TRUE	FALSE
chr12	2817908	G	C	ENST00000228799	ENSG00000111203	ITFG2	TRUE	FALSE
chr12	2817908	G	T	ENST00000228799	ENSG00000111203	ITFG2	TRUE	FALSE
chr12	2817917	C	A	ENST00000228799	ENSG00000111203	ITFG2	TRUE	TRUE
chr12	2817927	G	T	ENST00000228799	ENSG00000111203	ITFG2	TRUE	TRUE
chr12	2817938	T	A	ENST00000228799	ENSG00000111203	ITFG2	TRUE	TRUE
chr12	2817942	A	T	ENST00000228799	ENSG00000111203	ITFG2	TRUE	TRUE
chr12	2817945	G	T	ENST00000228799	ENSG00000111203	ITFG2	TRUE	TRUE
chr12	2817948	A	T	ENST00000228799	ENSG00000111203	ITFG2	TRUE	TRUE
chr12	2817951	G	A	ENST00000228799	ENSG00000111203	ITFG2	TRUE	FALSE
chr12	2817951	G	C	ENST00000228799	ENSG00000111203	ITFG2	TRUE	FALSE
chr12	2817951	G	T	ENST00000228799	ENSG00000111203	ITFG2	TRUE	FALSE
chr12	2817952	T	A	ENST00000228799	ENSG00000111203	ITFG2	TRUE	FALSE
chr12	2817952	T	C	ENST00000228799	ENSG00000111203	ITFG2	TRUE	FALSE
chr12	2817952	T	G	ENST00000228799	ENSG00000111203	ITFG2	TRUE	FALSE
chr12	2818104	A	C	ENST00000228799	ENSG00000111203	ITFG2	TRUE	FALSE
chr12	2818104	A	G	ENST00000228799	ENSG00000111203	ITFG2	TRUE	FALSE
chr12	2818104	A	T	ENST00000228799	ENSG00000111203	ITFG2	TRUE	FALSE
chr12	2818105	G	A	ENST00000228799	ENSG00000111203	ITFG2	TRUE	FALSE
chr12	2818105	G	C	ENST00000228799	ENSG00000111203	ITFG2	TRUE	FALSE
chr12	2818105	G	T	ENST00000228799	ENSG00000111203	ITFG2	TRUE	FALSE
chr12	2818113	T	A	ENST00000228799	ENSG00000111203	ITFG2	TRUE	TRUE
chr12	2818130	G	T	ENST00000228799	ENSG00000111203	ITFG2	TRUE	TRUE
chr12	2818137	G	A	ENST00000228799	ENSG00000111203	ITFG2	TRUE	TRUE
chr12	2818138	G	A	ENST00000228799	ENSG00000111203	ITFG2	TRUE	TRUE
chr12	2818146	T	A	ENST00000228799	ENSG00000111203	ITFG2	TRUE	TRUE
chr12	2818166	A	T	ENST00000228799	ENSG00000111203	ITFG2	TRUE	TRUE
chr12	2818173	T	A	ENST00000228799	ENSG00000111203	ITFG2	TRUE	TRUE
chr12	2818193	G	T	ENST00000228799	ENSG00000111203	ITFG2	TRUE	TRUE
chr12	2818205	G	T	ENST00000228799	ENSG00000111203	ITFG2	TRUE	TRUE
chr12	2818208	G	T	ENST00000228799	ENSG00000111203	ITFG2	TRUE	TRUE
chr12	2818211	G	T	ENST00000228799	ENSG00000111203	ITFG2	TRUE	TRUE
chr12	2818214	C	T	ENST00000228799	ENSG00000111203	ITFG2	TRUE	TRUE
chr12	2818229	A	T	ENST00000228799	ENSG00000111203	ITFG2	TRUE	TRUE
chr12	2818232	C	T	ENST00000228799	ENSG00000111203	ITFG2	TRUE	TRUE
chr12	2818253	A	T	ENST00000228799	ENSG00000111203	ITFG2	TRUE	TRUE
chr12	2818278	G	A	ENST00000228799	ENSG00000111203	ITFG2	TRUE	FALSE
chr12	2818278	G	C	ENST00000228799	ENSG00000111203	ITFG2	TRUE	FALSE
chr12	2818278	G	T	ENST00000228799	ENSG00000111203	ITFG2	TRUE	FALSE
chr12	2818279	T	A	ENST00000228799	ENSG00000111203	ITFG2	TRUE	FALSE
chr12	2818279	T	C	ENST00000228799	ENSG00000111203	ITFG2	TRUE	FALSE
chr12	2818279	T	G	ENST00000228799	ENSG00000111203	ITFG2	TRUE	FALSE
chr12	2820084	A	C	ENST00000228799	ENSG00000111203	ITFG2	TRUE	FALSE
chr12	2820084	A	G	ENST00000228799	ENSG00000111203	ITFG2	TRUE	FALSE
chr12	2820084	A	T	ENST00000228799	ENSG00000111203	ITFG2	TRUE	FALSE
chr12	2820085	G	A	ENST00000228799	ENSG00000111203	ITFG2	TRUE	FALSE
chr12	2820085	G	C	ENST00000228799	ENSG00000111203	ITFG2	TRUE	FALSE
chr12	2820085	G	T	ENST00000228799	ENSG00000111203	ITFG2	TRUE	FALSE
chr12	2820088	G	T	ENST00000228799	ENSG00000111203	ITFG2	TRUE	TRUE
chr12	2820099	T	A	ENST00000228799	ENSG00000111203	ITFG2	TRUE	TRUE
chr12	2820103	G	T	ENST00000228799	ENSG00000111203	ITFG2	TRUE	TRUE
chr12	2820120	C	A	ENST00000228799	ENSG00000111203	ITFG2	TRUE	TRUE
chr12	2820120	C	G	ENST00000228799	ENSG00000111203	ITFG2	TRUE	TRUE
chr12	2820136	C	T	ENST00000228799	ENSG00000111203	ITFG2	TRUE	TRUE
chr12	2820149	G	A	ENST00000228799	ENSG00000111203	ITFG2	TRUE	TRUE
chr12	2820150	G	A	ENST00000228799	ENSG00000111203	ITFG2	TRUE	TRUE
chr12	2820151	G	T	ENST00000228799	ENSG00000111203	ITFG2	TRUE	TRUE
chr12	2820154	G	T	ENST00000228799	ENSG00000111203	ITFG2	TRUE	TRUE
chr12	2820163	G	T	ENST00000228799	ENSG00000111203	ITFG2	TRUE	TRUE
chr12	2820172	G	T	ENST00000228799	ENSG00000111203	ITFG2	TRUE	TRUE
chr12	2820187	C	T	ENST00000228799	ENSG00000111203	ITFG2	TRUE	TRUE
chr12	2820202	A	T	ENST00000228799	ENSG00000111203	ITFG2	TRUE	TRUE
chr12	2820205	A	T	ENST00000228799	ENSG00000111203	ITFG2	TRUE	TRUE
chr12	2820209	G	A	ENST00000228799	ENSG00000111203	ITFG2	TRUE	TRUE
chr12	2820210	G	A	ENST00000228799	ENSG00000111203	ITFG2	TRUE	TRUE
chr12	2820217	G	T	ENST00000228799	ENSG00000111203	ITFG2	TRUE	TRUE
chr12	2820223	C	T	ENST00000228799	ENSG00000111203	ITFG2	TRUE	TRUE
chr12	2820226	G	A	ENST00000228799	ENSG00000111203	ITFG2	TRUE	FALSE
chr12	2820226	G	C	ENST00000228799	ENSG00000111203	ITFG2	TRUE	FALSE
chr12	2820226	G	T	ENST00000228799	ENSG00000111203	ITFG2	TRUE	FALSE
chr12	2820227	T	A	ENST00000228799	ENSG00000111203	ITFG2	TRUE	FALSE
chr12	2820227	T	C	ENST00000228799	ENSG00000111203	ITFG2	TRUE	FALSE
chr12	2820227	T	G	ENST00000228799	ENSG00000111203	ITFG2	TRUE	FALSE
chr12	2820722	A	C	ENST00000228799	ENSG00000111203	ITFG2	TRUE	FALSE
chr12	2820722	A	G	ENST00000228799	ENSG00000111203	ITFG2	TRUE	FALSE
chr12	2820722	A	T	ENST00000228799	ENSG00000111203	ITFG2	TRUE	FALSE
chr12	2820723	G	A	ENST00000228799	ENSG00000111203	ITFG2	TRUE	FALSE
chr12	2820723	G	C	ENST00000228799	ENSG00000111203	ITFG2	TRUE	FALSE
chr12	2820723	G	T	ENST00000228799	ENSG00000111203	ITFG2	TRUE	FALSE
chr12	2820737	C	A	ENST00000228799	ENSG00000111203	ITFG2	TRUE	TRUE
chr12	2820737	C	G	ENST00000228799	ENSG00000111203	ITFG2	TRUE	TRUE
chr12	2820766	G	T	ENST00000228799	ENSG00000111203	ITFG2	TRUE	TRUE
chr12	2820781	C	T	ENST00000228799	ENSG00000111203	ITFG2	TRUE	TRUE
chr12	2820792	T	A	ENST00000228799	ENSG00000111203	ITFG2	TRUE	TRUE
chr12	2820798	T	A	ENST00000228799	ENSG00000111203	ITFG2	TRUE	TRUE
chr12	2820798	T	G	ENST00000228799	ENSG00000111203	ITFG2	TRUE	TRUE
chr12	2820813	T	A	ENST00000228799	ENSG00000111203	ITFG2	TRUE	TRUE
chr12	2820818	G	A	ENST00000228799	ENSG00000111203	ITFG2	TRUE	TRUE
chr12	2820819	G	A	ENST00000228799	ENSG00000111203	ITFG2	TRUE	TRUE
chr12	2820820	A	T	ENST00000228799	ENSG00000111203	ITFG2	TRUE	TRUE
chr12	2820823	A	T	ENST00000228799	ENSG00000111203	ITFG2	TRUE	TRUE
chr12	2820850	G	T	ENST00000228799	ENSG00000111203	ITFG2	TRUE	TRUE
chr12	2820873	G	A	ENST00000228799	ENSG00000111203	ITFG2	TRUE	FALSE
chr12	2820873	G	C	ENST00000228799	ENSG00000111203	ITFG2	TRUE	FALSE
chr12	2820873	G	T	ENST00000228799	ENSG00000111203	ITFG2	TRUE	FALSE
chr12	2820874	T	A	ENST00000228799	ENSG00000111203	ITFG2	TRUE	FALSE
chr12	2820874	T	C	ENST00000228799	ENSG00000111203	ITFG2	TRUE	FALSE
chr12	2820874	T	G	ENST00000228799	ENSG00000111203	ITFG2	TRUE	FALSE
chr12	2821260	A	C	ENST00000228799	ENSG00000111203	ITFG2	TRUE	FALSE
chr12	2821260	A	G	ENST00000228799	ENSG00000111203	ITFG2	TRUE	FALSE
chr12	2821260	A	T	ENST00000228799	ENSG00000111203	ITFG2	TRUE	FALSE
chr12	2821261	G	A	ENST00000228799	ENSG00000111203	ITFG2	TRUE	FALSE
chr12	2821261	G	C	ENST00000228799	ENSG00000111203	ITFG2	TRUE	FALSE
chr12	2821261	G	T	ENST00000228799	ENSG00000111203	ITFG2	TRUE	FALSE
chr12	2821263	G	T	ENST00000228799	ENSG00000111203	ITFG2	TRUE	TRUE
chr12	2821278	C	T	ENST00000228799	ENSG00000111203	ITFG2	TRUE	TRUE
chr12	2821296	C	T	ENST00000228799	ENSG00000111203	ITFG2	TRUE	TRUE
chr12	2821320	A	T	ENST00000228799	ENSG00000111203	ITFG2	TRUE	TRUE
chr12	2821353	A	T	ENST00000228799	ENSG00000111203	ITFG2	TRUE	TRUE
chr12	2821356	C	T	ENST00000228799	ENSG00000111203	ITFG2	TRUE	TRUE
chr12	2821360	G	A	ENST00000228799	ENSG00000111203	ITFG2	TRUE	FALSE
chr12	2821360	G	C	ENST00000228799	ENSG00000111203	ITFG2	TRUE	FALSE
chr12	2821360	G	T	ENST00000228799	ENSG00000111203	ITFG2	TRUE	FALSE
chr12	2821361	T	A	ENST00000228799	ENSG00000111203	ITFG2	TRUE	FALSE
chr12	2821361	T	C	ENST00000228799	ENSG00000111203	ITFG2	TRUE	FALSE
chr12	2821361	T	G	ENST00000228799	ENSG00000111203	ITFG2	TRUE	FALSE
chr12	2821541	A	C	ENST00000228799	ENSG00000111203	ITFG2	TRUE	FALSE
chr12	2821541	A	G	ENST00000228799	ENSG00000111203	ITFG2	TRUE	FALSE
chr12	2821541	A	T	ENST00000228799	ENSG00000111203	ITFG2	TRUE	FALSE
chr12	2821542	G	A	ENST00000228799	ENSG00000111203	ITFG2	TRUE	FALSE
chr12	2821542	G	C	ENST00000228799	ENSG00000111203	ITFG2	TRUE	FALSE
chr12	2821542	G	T	ENST00000228799	ENSG00000111203	ITFG2	TRUE	FALSE
chr12	2821554	G	T	ENST00000228799	ENSG00000111203	ITFG2	TRUE	TRUE
chr12	2821586	C	A	ENST00000228799	ENSG00000111203	ITFG2	TRUE	TRUE
chr12	2821597	G	A	ENST00000228799	ENSG00000111203	ITFG2	TRUE	FALSE
chr12	2821597	G	C	ENST00000228799	ENSG00000111203	ITFG2	TRUE	FALSE
chr12	2821597	G	T	ENST00000228799	ENSG00000111203	ITFG2	TRUE	FALSE
chr12	2821598	T	A	ENST00000228799	ENSG00000111203	ITFG2	TRUE	FALSE
chr12	2821598	T	C	ENST00000228799	ENSG00000111203	ITFG2	TRUE	FALSE
chr12	2821598	T	G	ENST00000228799	ENSG00000111203	ITFG2	TRUE	FALSE
chr12	2821690	A	C	ENST00000228799	ENSG00000111203	ITFG2	TRUE	FALSE
chr12	2821690	A	G	ENST00000228799	ENSG00000111203	ITFG2	TRUE	FALSE
chr12	2821690	A	T	ENST00000228799	ENSG00000111203	ITFG2	TRUE	FALSE
chr12	2821691	G	A	ENST00000228799	ENSG00000111203	ITFG2	TRUE	FALSE
chr12	2821691	G	C	ENST00000228799	ENSG00000111203	ITFG2	TRUE	FALSE
chr12	2821691	G	T	ENST00000228799	ENSG00000111203	ITFG2	TRUE	FALSE
chr12	2821700	A	T	ENST00000228799	ENSG00000111203	ITFG2	TRUE	TRUE
chr12	2821709	G	T	ENST00000228799	ENSG00000111203	ITFG2	TRUE	TRUE
chr12	2821712	G	T	ENST00000228799	ENSG00000111203	ITFG2	TRUE	TRUE
chr12	2821718	G	T	ENST00000228799	ENSG00000111203	ITFG2	TRUE	TRUE
chr12	2821721	G	T	ENST00000228799	ENSG00000111203	ITFG2	TRUE	TRUE
chr12	2821730	A	T	ENST00000228799	ENSG00000111203	ITFG2	TRUE	TRUE
chr12	2821740	G	A	ENST00000228799	ENSG00000111203	ITFG2	TRUE	TRUE
chr12	2821741	G	A	ENST00000228799	ENSG00000111203	ITFG2	TRUE	TRUE
chr12	2821743	C	A	ENST00000228799	ENSG00000111203	ITFG2	TRUE	TRUE
chr12	2821743	C	G	ENST00000228799	ENSG00000111203	ITFG2	TRUE	TRUE
chr12	2821748	C	T	ENST00000228799	ENSG00000111203	ITFG2	TRUE	TRUE
chr12	2821760	C	T	ENST00000228799	ENSG00000111203	ITFG2	TRUE	TRUE
chr12	2821775	G	T	ENST00000228799	ENSG00000111203	ITFG2	TRUE	TRUE
chr12	2821778	A	T	ENST00000228799	ENSG00000111203	ITFG2	TRUE	TRUE
chr12	2821793	G	A	ENST00000228799	ENSG00000111203	ITFG2	TRUE	FALSE
chr12	2821793	G	C	ENST00000228799	ENSG00000111203	ITFG2	TRUE	FALSE
chr12	2821793	G	T	ENST00000228799	ENSG00000111203	ITFG2	TRUE	FALSE
chr12	2821794	T	A	ENST00000228799	ENSG00000111203	ITFG2	TRUE	FALSE
chr12	2821794	T	C	ENST00000228799	ENSG00000111203	ITFG2	TRUE	FALSE
chr12	2821794	T	G	ENST00000228799	ENSG00000111203	ITFG2	TRUE	FALSE
chr12	2822792	A	C	ENST00000228799	ENSG00000111203	ITFG2	TRUE	FALSE
chr12	2822792	A	G	ENST00000228799	ENSG00000111203	ITFG2	TRUE	FALSE
chr12	2822792	A	T	ENST00000228799	ENSG00000111203	ITFG2	TRUE	FALSE
chr12	2822793	G	A	ENST00000228799	ENSG00000111203	ITFG2	TRUE	FALSE
chr12	2822793	G	C	ENST00000228799	ENSG00000111203	ITFG2	TRUE	FALSE
chr12	2822793	G	T	ENST00000228799	ENSG00000111203	ITFG2	TRUE	FALSE
chr12	2822806	G	T	ENST00000228799	ENSG00000111203	ITFG2	TRUE	TRUE
chr12	2822809	G	T	ENST00000228799	ENSG00000111203	ITFG2	TRUE	TRUE
chr12	2822823	C	A	ENST00000228799	ENSG00000111203	ITFG2	TRUE	TRUE
chr12	2822828	G	A	ENST00000228799	ENSG00000111203	ITFG2	TRUE	TRUE
chr12	2822829	G	A	ENST00000228799	ENSG00000111203	ITFG2	TRUE	TRUE
chr12	2822833	G	T	ENST00000228799	ENSG00000111203	ITFG2	TRUE	TRUE
chr12	2822836	C	T	ENST00000228799	ENSG00000111203	ITFG2	TRUE	TRUE
chr12	2822844	T	A	ENST00000228799	ENSG00000111203	ITFG2	TRUE	TRUE
chr12	2822844	T	G	ENST00000228799	ENSG00000111203	ITFG2
chr12	2822878	C	T	ENST00000228799	ENSG00000111203	ITFG2	TRUE	TRUE
chr12	2822887	G	T	ENST00000228799	ENSG00000111203	ITFG2	TRUE	TRUE
chr12	2822907	T	A	ENST00000228799	ENSG00000111203	ITFG2	TRUE	TRUE
chr12	2822912	G	A	ENST00000228799	ENSG00000111203	ITFG2	TRUE	FALSE
chr12	2822912	G	C	ENST00000228799	ENSG00000111203	ITFG2	TRUE	FALSE
chr12	2822912	G	T	ENST00000228799	ENSG00000111203	ITFG2	TRUE	FALSE
chr12	2822913	T	A	ENST00000228799	ENSG00000111203	ITFG2	TRUE	FALSE
chr12	2822913	T	C	ENST00000228799	ENSG00000111203	ITFG2	TRUE	FALSE
chr12	2822913	T	G	ENST00000228799	ENSG00000111203	ITFG2	TRUE	FALSE
chr12	2823768	A	C	ENST00000228799	ENSG00000111203	ITFG2	TRUE	FALSE
chr12	2823768	A	G	ENST00000228799	ENSG00000111203	ITFG2	TRUE	FALSE
chr12	2823768	A	T	ENST00000228799	ENSG00000111203	ITFG2	TRUE	FALSE
chr12	2823769	G	A	ENST00000228799	ENSG00000111203	ITFG2	TRUE	FALSE
chr12	2823769	G	C	ENST00000228799	ENSG00000111203	ITFG2	TRUE	FALSE
chr12	2823769	G	T	ENST00000228799	ENSG00000111203	ITFG2	TRUE	FALSE
chr12	2823777	C	A	ENST00000228799	ENSG00000111203	ITFG2	TRUE	TRUE
chr12	2823777	C	G	ENST00000228799	ENSG00000111203	ITFG2	TRUE	TRUE
chr12	2823783	C	A	ENST00000228799	ENSG00000111203	ITFG2	TRUE	TRUE
chr12	2823784	A	T	ENST00000228799	ENSG00000111203	ITFG2	TRUE	TRUE
chr12	2823787	G	T	ENST00000228799	ENSG00000111203	ITFG2	TRUE	TRUE
chr12	2823807	C	A	ENST00000228799	ENSG00000111203	ITFG2	TRUE	TRUE
chr12	2823816	T	A	ENST00000228799	ENSG00000111203	ITFG2	TRUE	TRUE
chr12	2823816	T	G	ENST00000228799	ENSG00000111203	ITFG2	TRUE	TRUE
chr12	2823829	C	T	ENST00000228799	ENSG00000111203	ITFG2	TRUE	TRUE
chr12	2823832	A	T	ENST00000228799	ENSG00000111203	ITFG2	TRUE	TRUE
chr12	2823840	T	A	ENST00000228799	ENSG00000111203	ITFG2	TRUE	TRUE
chr12	2823840	T	G	ENST00000228799	ENSG00000111203	ITFG2	TRUE	TRUE
chr12	2823846	C	A	ENST00000228799	ENSG00000111203	ITFG2	TRUE	TRUE
chr12	2823846	C	G	ENST00000228799	ENSG00000111203	ITFG2	TRUE	TRUE
chr12	2823848	G	A	ENST00000228799	ENSG00000111203	ITFG2	TRUE	TRUE
chr12	2823849	G	A	ENST00000228799	ENSG00000111203	ITFG2	TRUE	TRUE
chr12	2823850	G	T	ENST00000228799	ENSG00000111203	ITFG2	TRUE	TRUE
chr12	2823856	C	T	ENST00000228799	ENSG00000111203	ITFG2	TRUE	TRUE
chr12	2823862	G	T	ENST00000228799	ENSG00000111203	ITFG2	TRUE	TRUE
chr12	2823871	G	T	ENST00000228799	ENSG00000111203	ITFG2	TRUE	TRUE
chr12	2823889	A	T	ENST00000228799	ENSG00000111203	ITFG2	TRUE	TRUE
chr12	2823898	G	T	ENST00000228799	ENSG00000111203	ITFG2	FALSE	FALSE
chr12	2823904	A	T	ENST00000228799	ENSG00000111203	ITFG2
chr12	2823910	G	T	ENST00000228799	ENSG00000111203	ITFG2
chr12	2823915	C	A	ENST00000228799	ENSG00000111203	ITFG2
chr12	2823915	C	G	ENST00000228799	ENSG00000111203	ITFG2
chr12	2823928	C	T	ENST00000228799	ENSG00000111203	ITFG2
chr12	2823931	G	T	ENST00000228799	ENSG00000111203	ITFG2
chr12	2823944	G	A	ENST00000228799	ENSG00000111203	ITFG2	TRUE	FALSE
chr12	2823944	G	C	ENST00000228799	ENSG00000111203	ITFG2	TRUE	FALSE
chr12	2823944	G	T	ENST00000228799	ENSG00000111203	ITFG2	TRUE	FALSE
chr12	2823945	T	A	ENST00000228799	ENSG00000111203	ITFG2	TRUE	FALSE
chr12	2823945	T	C	ENST00000228799	ENSG00000111203	ITFG2	TRUE	FALSE
chr12	2823945	T	G	ENST00000228799	ENSG00000111203	ITFG2	TRUE	FALSE
chr12	2824088	A	C	ENST00000228799	ENSG00000111203	ITFG2	FALSE	FALSE
chr12	2824088	A	G	ENST00000228799	ENSG00000111203	ITFG2	FALSE	FALSE
chr12	2824088	A	T	ENST00000228799	ENSG00000111203	ITFG2	FALSE	FALSE
chr12	2824089	G	A	ENST00000228799	ENSG00000111203	ITFG2	FALSE	FALSE
chr12	2824089	G	C	ENST00000228799	ENSG00000111203	ITFG2	FALSE	FALSE
chr12	2824089	G	T	ENST00000228799	ENSG00000111203	ITFG2	FALSE	FALSE
chr12	2824128	C	T	ENST00000228799	ENSG00000111203	ITFG2	FALSE	FALSE
chr12	2824139	C	A	ENST00000228799	ENSG00000111203	ITFG2	FALSE	FALSE
chr12	2824139	C	G	ENST00000228799	ENSG00000111203	ITFG2	FALSE	FALSE
chr12	2824149	C	T	ENST00000228799	ENSG00000111203	ITFG2	FALSE	FALSE
chr12	2824158	C	T	ENST00000228799	ENSG00000111203	ITFG2	FALSE	FALSE
chr12	2824163	T	A	ENST00000228799	ENSG00000111203	ITFG2	FALSE	FALSE
chr12	2824171	C	A	ENST00000228799	ENSG00000111203	ITFG2	FALSE	FALSE
chr12	2824171	C	G	ENST00000228799	ENSG00000111203	ITFG2	FALSE	FALSE
chr12	2824179	C	T	ENST00000228799	ENSG00000111203	ITFG2	FALSE	FALSE
chr12	2827212	G	A	ENST00000337508	ENSG00000053702	NRIP2	FALSE	FALSE
chr12	2827221	C	A	ENST00000337508	ENSG00000053702	NRIP2	FALSE	FALSE
chr12	2827224	G	A	ENST00000337508	ENSG00000053702	NRIP2	FALSE	FALSE
chr12	2827225	G	C	ENST00000337508	ENSG00000053702	NRIP2	FALSE	FALSE
chr12	2827225	G	T	ENST00000337508	ENSG00000053702	NRIP2	FALSE	FALSE
chr12	2827229	A	T	ENST00000337508	ENSG00000053702	NRIP2	FALSE	FALSE
chr12	2827248	C	A	ENST00000337508	ENSG00000053702	NRIP2	FALSE	FALSE
chr12	2827250	G	C	ENST00000337508	ENSG00000053702	NRIP2	FALSE	FALSE
chr12	2827250	G	T	ENST00000337508	ENSG00000053702	NRIP2	FALSE	FALSE
chr12	2827263	T	A	ENST00000337508	ENSG00000053702	NRIP2	FALSE	FALSE
chr12	2827278	C	A	ENST00000337508	ENSG00000053702	NRIP2	FALSE	FALSE
chr12	2827284	C	A	ENST00000337508	ENSG00000053702	NRIP2	FALSE	FALSE
chr12	2827294	G	T	ENST00000337508	ENSG00000053702	NRIP2	FALSE	FALSE
chr12	2827297	G	T	ENST00000337508	ENSG00000053702	NRIP2	FALSE	FALSE
chr12	2827300	C	A	ENST00000337508	ENSG00000053702	NRIP2	FALSE	FALSE
chr12	2827300	C	G	ENST00000337508	ENSG00000053702	NRIP2	FALSE	FALSE
chr12	2827300	C	T	ENST00000337508	ENSG00000053702	NRIP2	FALSE	FALSE
chr12	2827301	T	A	ENST00000337508	ENSG00000053702	NRIP2	FALSE	FALSE
chr12	2827301	T	C	ENST00000337508	ENSG00000053702	NRIP2	FALSE	FALSE
chr12	2827301	T	G	ENST00000337508	ENSG00000053702	NRIP2	FALSE	FALSE
chr12	2827623	A	C	ENST00000337508	ENSG00000053702	NRIP2	TRUE	FALSE
chr12	2827623	A	G	ENST00000337508	ENSG00000053702	NRIP2	TRUE	FALSE
chr12	2827623	A	T	ENST00000337508	ENSG00000053702	NRIP2	TRUE	FALSE
chr12	2827624	C	A	ENST00000337508	ENSG00000053702	NRIP2	TRUE	FALSE
chr12	2827624	C	G	ENST00000337508	ENSG00000053702	NRIP2	TRUE	FALSE
chr12	2827624	C	T	ENST00000337508	ENSG00000053702	NRIP2	TRUE	FALSE
chr12	2827627	T	A	ENST00000337508	ENSG00000053702	NRIP2	FALSE	FALSE
chr12	2827645	G	A	ENST00000337508	ENSG00000053702	NRIP2	FALSE	FALSE
chr12	2827655	G	T	ENST00000337508	ENSG00000053702	NRIP2	FALSE	FALSE
chr12	2827663	C	A	ENST00000337508	ENSG00000053702	NRIP2	FALSE	FALSE
chr12	2827672	C	A	ENST00000337508	ENSG00000053702	NRIP2	FALSE	FALSE
chr12	2827678	C	A	ENST00000337508	ENSG00000053702	NRIP2	TRUE	FALSE
chr12	2827678	C	G	ENST00000337508	ENSG00000053702	NRIP2	TRUE	FALSE
chr12	2827678	C	T	ENST00000337508	ENSG00000053702	NRIP2	TRUE	FALSE
chr12	2827679	T	A	ENST00000337508	ENSG00000053702	NRIP2	TRUE	FALSE
chr12	2827679	T	C	ENST00000337508	ENSG00000053702	NRIP2	TRUE	FALSE
chr12	2827679	T	G	ENST00000337508	ENSG00000053702	NRIP2	TRUE	FALSE
chr12	2827924	A	C	ENST00000337508	ENSG00000053702	NRIP2	TRUE	FALSE
chr12	2827924	A	G	ENST00000337508	ENSG00000053702	NRIP2	TRUE	FALSE
chr12	2827924	A	T	ENST00000337508	ENSG00000053702	NRIP2	TRUE	FALSE
chr12	2827925	C	A	ENST00000337508	ENSG00000053702	NRIP2	TRUE	FALSE
chr12	2827925	C	G	ENST00000337508	ENSG00000053702	NRIP2	TRUE	FALSE
chr12	2827925	C	T	ENST00000337508	ENSG00000053702	NRIP2	TRUE	FALSE
chr12	2827935	G	A	ENST00000337508	ENSG00000053702	NRIP2	TRUE	TRUE
chr12	2827940	G	T	ENST00000337508	ENSG00000053702	NRIP2	TRUE	TRUE
chr12	2827942	G	T	ENST00000337508	ENSG00000053702	NRIP2	TRUE	TRUE
chr12	2827956	C	A	ENST00000337508	ENSG00000053702	NRIP2	TRUE	TRUE
chr12	2827959	G	A	ENST00000337508	ENSG00000053702	NRIP2	TRUE	TRUE
chr12	2827968	G	A	ENST00000337508	ENSG00000053702	NRIP2	TRUE	TRUE
chr12	2827974	C	A	ENST00000337508	ENSG00000053702	NRIP2	TRUE	TRUE
chr12	2827976	A	T	ENST00000337508	ENSG00000053702	NRIP2	TRUE	TRUE
chr12	2827980	G	A	ENST00000337508	ENSG00000053702	NRIP2	TRUE	TRUE
chr12	2827983	C	A	ENST00000337508	ENSG00000053702	NRIP2	TRUE	TRUE
chr12	2827989	G	A	ENST00000337508	ENSG00000053702	NRIP2	TRUE	TRUE
chr12	2828021	G	C	ENST00000337508	ENSG00000053702	NRIP2	TRUE	TRUE
chr12	2828021	G	T	ENST00000337508	ENSG00000053702	NRIP2	TRUE	TRUE
chr12	2828028	T	A	ENST00000337508	ENSG00000053702	NRIP2
chr12	2828040	T	A	ENST00000337508	ENSG00000053702	NRIP2	TRUE	TRUE
chr12	2828043	C	A	ENST00000337508	ENSG00000053702	NRIP2	TRUE	TRUE
chr12	2828045	A	C	ENST00000337508	ENSG00000053702	NRIP2	TRUE	TRUE
chr12	2828045	A	T	ENST00000337508	ENSG00000053702	NRIP2	TRUE	TRUE
chr12	2828048	C	A	ENST00000337508	ENSG00000053702	NRIP2	TRUE	FALSE
chr12	2828048	C	G	ENST00000337508	ENSG00000053702	NRIP2	TRUE	FALSE
chr12	2828048	C	T	ENST00000337508	ENSG00000053702	NRIP2	TRUE	FALSE
chr12	2828049	T	A	ENST00000337508	ENSG00000053702	NRIP2	TRUE	FALSE
chr12	2828049	T	C	ENST00000337508	ENSG00000053702	NRIP2	TRUE	FALSE
chr12	2828049	T	G	ENST00000337508	ENSG00000053702	NRIP2	TRUE	FALSE
chr12	2828330	A	C	ENST00000337508	ENSG00000053702	NRIP2	TRUE	FALSE
chr12	2828330	A	G	ENST00000337508	ENSG00000053702	NRIP2	TRUE	FALSE
chr12	2828330	A	T	ENST00000337508	ENSG00000053702	NRIP2	TRUE	FALSE
chr12	2828331	C	A	ENST00000337508	ENSG00000053702	NRIP2	TRUE	FALSE
chr12	2828331	C	G	ENST00000337508	ENSG00000053702	NRIP2	TRUE	FALSE
chr12	2828331	C	T	ENST00000337508	ENSG00000053702	NRIP2	TRUE	FALSE
chr12	2828346	A	T	ENST00000337508	ENSG00000053702	NRIP2	TRUE	TRUE
chr12	2828351	C	A	ENST00000337508	ENSG00000053702	NRIP2	TRUE	TRUE
chr12	2828367	G	C	ENST00000337508	ENSG00000053702	NRIP2	TRUE	TRUE
chr12	2828367	G	T	ENST00000337508	ENSG00000053702	NRIP2	TRUE	TRUE
chr12	2828372	G	A	ENST00000337508	ENSG00000053702	NRIP2	TRUE	TRUE
chr12	2828396	T	A	ENST00000337508	ENSG00000053702	NRIP2	TRUE	TRUE
chr12	2828405	G	A	ENST00000337508	ENSG00000053702	NRIP2	TRUE	TRUE
chr12	2828411	G	A	ENST00000337508	ENSG00000053702	NRIP2	TRUE	TRUE
chr12	2828412	G	T	ENST00000337508	ENSG00000053702	NRIP2	TRUE	TRUE
chr12	2828415	C	A	ENST00000337508	ENSG00000053702	NRIP2	TRUE	FALSE
chr12	2828415	C	G	ENST00000337508	ENSG00000053702	NRIP2	TRUE	FALSE
chr12	2828415	C	T	ENST00000337508	ENSG00000053702	NRIP2	TRUE	FALSE
chr12	2828416	T	A	ENST00000337508	ENSG00000053702	NRIP2	TRUE	FALSE
chr12	2828416	T	C	ENST00000337508	ENSG00000053702	NRIP2	TRUE	FALSE
chr12	2828416	T	G	ENST00000337508	ENSG00000053702	NRIP2	TRUE	FALSE
chr12	2830706	A	C	ENST00000337508	ENSG00000053702	NRIP2	TRUE	FALSE
chr12	2830706	A	G	ENST00000337508	ENSG00000053702	NRIP2	TRUE	FALSE
chr12	2830706	A	T	ENST00000337508	ENSG00000053702	NRIP2	TRUE	FALSE
chr12	2830707	C	A	ENST00000337508	ENSG00000053702	NRIP2	TRUE	FALSE
chr12	2830707	C	G	ENST00000337508	ENSG00000053702	NRIP2	TRUE	FALSE
chr12	2830707	C	T	ENST00000337508	ENSG00000053702	NRIP2	TRUE	FALSE
chr12	2830710	T	A	ENST00000337508	ENSG00000053702	NRIP2	TRUE	TRUE
chr12	2830711	G	T	ENST00000337508	ENSG00000053702	NRIP2	TRUE	TRUE
chr12	2830737	C	A	ENST00000337508	ENSG00000053702	NRIP2	TRUE	TRUE
chr12	2830752	T	A	ENST00000337508	ENSG00000053702	NRIP2	TRUE	TRUE
chr12	2830764	C	A	ENST00000337508	ENSG00000053702	NRIP2	TRUE	TRUE
chr12	2830767	G	A	ENST00000337508	ENSG00000053702	NRIP2	TRUE	TRUE
chr12	2830785	G	A	ENST00000337508	ENSG00000053702	NRIP2	TRUE	TRUE
chr12	2830800	C	A	ENST00000337508	ENSG00000053702	NRIP2	TRUE	TRUE
chr12	2830806	G	A	ENST00000337508	ENSG00000053702	NRIP2	TRUE	TRUE
chr12	2830810	C	T	ENST00000337508	ENSG00000053702	NRIP2	TRUE	TRUE
chr12	2830811	C	T	ENST00000337508	ENSG00000053702	NRIP2	TRUE	TRUE
chr12	2830824	C	A	ENST00000337508	ENSG00000053702	NRIP2	TRUE	TRUE
chr12	2830827	C	A	ENST00000337508	ENSG00000053702	NRIP2	TRUE	TRUE
chr12	2830839	T	A	ENST00000337508	ENSG00000053702	NRIP2	TRUE	TRUE
chr12	2830842	G	A	ENST00000337508	ENSG00000053702	NRIP2	TRUE	TRUE
chr12	2830860	G	A	ENST00000337508	ENSG00000053702	NRIP2	TRUE	TRUE
chr12	2830861	C	A	ENST00000337508	ENSG00000053702	NRIP2	FALSE	FALSE
chr12	2830861	C	G	ENST00000337508	ENSG00000053702	NRIP2	FALSE	FALSE
chr12	2830861	C	T	ENST00000337508	ENSG00000053702	NRIP2	FALSE	FALSE
chr12	2830862	T	A	ENST00000337508	ENSG00000053702	NRIP2	FALSE	FALSE
chr12	2830862	T	C	ENST00000337508	ENSG00000053702	NRIP2	FALSE	FALSE
chr12	2830862	T	G	ENST00000337508	ENSG00000053702	NRIP2	FALSE	FALSE
chr12	2834640	A	C	ENST00000337508	ENSG00000053702	NRIP2	TRUE	FALSE
chr12	2834640	A	G	ENST00000337508	ENSG00000053702	NRIP2	TRUE	FALSE
chr12	2834640	A	T	ENST00000337508	ENSG00000053702	NRIP2	TRUE	FALSE
chr12	2834641	C	A	ENST00000337508	ENSG00000053702	NRIP2	TRUE	FALSE
chr12	2834641	C	G	ENST00000337508	ENSG00000053702	NRIP2	TRUE	FALSE
chr12	2834641	C	T	ENST00000337508	ENSG00000053702	NRIP2	TRUE	FALSE
chr12	2834643	A	T	ENST00000337508	ENSG00000053702	NRIP2	TRUE	TRUE
chr12	2834650	T	A	ENST00000337508	ENSG00000053702	NRIP2	TRUE	TRUE
chr12	2834668	T	A	ENST00000337508	ENSG00000053702	NRIP2	TRUE	TRUE
chr12	2834697	G	T	ENST00000337508	ENSG00000053702	NRIP2	TRUE	TRUE
chr12	2834704	T	A	ENST00000337508	ENSG00000053702	NRIP2	TRUE	TRUE
chr12	2834716	G	A	ENST00000337508	ENSG00000053702	NRIP2	TRUE	TRUE
chr12	2834725	G	A	ENST00000337508	ENSG00000053702	NRIP2	TRUE	TRUE
chr12	2834728	T	A	ENST00000337508	ENSG00000053702	NRIP2	TRUE	TRUE
chr12	2834740	G	A	ENST00000337508	ENSG00000053702	NRIP2	TRUE	TRUE
chr12	2834743	G	A	ENST00000337508	ENSG00000053702	NRIP2	TRUE	TRUE
chr12	2834758	G	A	ENST00000337508	ENSG00000053702	NRIP2	TRUE	TRUE
chr12	2834764	G	A	ENST00000337508	ENSG00000053702	NRIP2	TRUE	TRUE
chr12	2834770	G	A	ENST00000337508	ENSG00000053702	NRIP2	TRUE	TRUE
chr12	2834776	C	A	ENST00000337508	ENSG00000053702	NRIP2	TRUE	TRUE
chr12	2834779	G	A	ENST00000337508	ENSG00000053702	NRIP2	TRUE	TRUE
chr12	2834797	C	A	ENST00000337508	ENSG00000053702	NRIP2	TRUE	TRUE
chr12	2834800	C	A	ENST00000337508	ENSG00000053702	NRIP2	TRUE	TRUE
chr12	2834803	C	A	ENST00000337508	ENSG00000053702	NRIP2	TRUE	TRUE
chr12	2834809	T	A	ENST00000337508	ENSG00000053702	NRIP2	TRUE	TRUE
chr12	2834818	C	A	ENST00000337508	ENSG00000053702	NRIP2	TRUE	TRUE
chr12	2834821	G	A	ENST00000337508	ENSG00000053702	NRIP2	TRUE	TRUE
chr12	2834824	T	A	ENST00000337508	ENSG00000053702	NRIP2	TRUE	TRUE
chr12	2834855	C	T	ENST00000337508	ENSG00000053702	NRIP2	TRUE	TRUE
chr12	2834856	C	T	ENST00000337508	ENSG00000053702	NRIP2	TRUE	TRUE
chr12	2834883	G	T	ENST00000337508	ENSG00000053702	NRIP2	TRUE	TRUE
chr12	2834890	C	A	ENST00000337508	ENSG00000053702	NRIP2	TRUE	TRUE
chr12	2834893	T	A	ENST00000337508	ENSG00000053702	NRIP2	TRUE	TRUE
chr12	2834899	T	A	ENST00000337508	ENSG00000053702	NRIP2	TRUE	TRUE
chr12	2834902	C	A	ENST00000337508	ENSG00000053702	NRIP2	TRUE	TRUE
chr12	2834908	G	A	ENST00000337508	ENSG00000053702	NRIP2	TRUE	TRUE
chr12	2834911	T	A	ENST00000337508	ENSG00000053702	NRIP2	TRUE	TRUE
chr12	2834914	G	A	ENST00000337508	ENSG00000053702	NRIP2	TRUE	FALSE
chr12	2834917	C	A	ENST00000337508	ENSG00000053702	NRIP2	TRUE	FALSE
chr12	2834924	G	T	ENST00000337508	ENSG00000053702	NRIP2	TRUE	FALSE
chr12	2834932	C	A	ENST00000337508	ENSG00000053702	NRIP2	TRUE	FALSE
chr12	2834935	T	A	ENST00000337508	ENSG00000053702	NRIP2	FALSE	FALSE
chr12	2834936	C	T	ENST00000337508	ENSG00000053702	NRIP2	FALSE	FALSE
chr12	2834937	C	T	ENST00000337508	ENSG00000053702	NRIP2	FALSE	FALSE
chr12	2834939	A	T	ENST00000337508	ENSG00000053702	NRIP2	FALSE	FALSE
chr12	2834950	T	A	ENST00000337508	ENSG00000053702	NRIP2	FALSE	FALSE
chr12	2834951	C	T	ENST00000337508	ENSG00000053702	NRIP2	FALSE	FALSE
chr12	2834952	C	T	ENST00000337508	ENSG00000053702	NRIP2	FALSE	FALSE
chr12	2834979	A	C	ENST00000337508	ENSG00000053702	NRIP2	FALSE	FALSE
chr12	2834979	A	T	ENST00000337508	ENSG00000053702	NRIP2	FALSE	FALSE
chr12	2849242	C	A	ENST00000637658	ENSG00000283297	TEX52	FALSE	FALSE
chr12	2849248	T	A	ENST00000637658	ENSG00000283297	TEX52	FALSE	FALSE
chr12	2849251	T	A	ENST00000637658	ENSG00000283297	TEX52	FALSE	FALSE
chr12	2849254	T	A	ENST00000637658	ENSG00000283297	TEX52	FALSE	FALSE
chr12	2849260	T	A	ENST00000637658	ENSG00000283297	TEX52	FALSE	FALSE
chr12	2849275	T	A	ENST00000637658	ENSG00000283297	TEX52	FALSE	FALSE
chr12	2849284	G	A	ENST00000637658	ENSG00000283297	TEX52	FALSE	FALSE
chr12	2849290	T	A	ENST00000637658	ENSG00000283297	TEX52	FALSE	FALSE
chr12	2849310	A	C	ENST00000637658	ENSG00000283297	TEX52	FALSE	FALSE
chr12	2849310	A	T	ENST00000637658	ENSG00000283297	TEX52	FALSE	FALSE
chr12	2849320	T	A	ENST00000637658	ENSG00000283297	TEX52	FALSE	FALSE
chr12	2849326	T	A	ENST00000637658	ENSG00000283297	TEX52	FALSE	FALSE
chr12	2849338	G	A	ENST00000637658	ENSG00000283297	TEX52	FALSE	FALSE
chr12	2849359	G	A	ENST00000637658	ENSG00000283297	TEX52	FALSE	FALSE
chr12	2849382	A	T	ENST00000637658	ENSG00000283297	TEX52	FALSE	FALSE
chr12	2849392	T	A	ENST00000637658	ENSG00000283297	TEX52	FALSE	FALSE
chr12	2849401	T	A	ENST00000637658	ENSG00000283297	TEX52	FALSE	FALSE
chr12	2849404	C	A	ENST00000637658	ENSG00000283297	TEX52	FALSE	FALSE
chr12	2849407	G	A	ENST00000637658	ENSG00000283297	TEX52	FALSE	FALSE
chr12	2849408	G	C	ENST00000637658	ENSG00000283297	TEX52	FALSE	FALSE
chr12	2849408	G	T	ENST00000637658	ENSG00000283297	TEX52	FALSE	FALSE
chr12	2849429	G	T	ENST00000637658	ENSG00000283297	TEX52	FALSE	FALSE
chr12	2849435	C	T	ENST00000637658	ENSG00000283297	TEX52	FALSE	FALSE
chr12	2849436	C	T	ENST00000637658	ENSG00000283297	TEX52	FALSE	FALSE
chr12	2849479	G	A	ENST00000637658	ENSG00000283297	TEX52	FALSE	FALSE
chr12	2849488	G	A	ENST00000637658	ENSG00000283297	TEX52	FALSE	FALSE
chr12	2849494	C	A	ENST00000637658	ENSG00000283297	TEX52	FALSE	FALSE
chr12	2849522	G	C	ENST00000637658	ENSG00000283297	TEX52	FALSE	FALSE
chr12	2849522	G	T	ENST00000637658	ENSG00000283297	TEX52	FALSE	FALSE
chr12	2849526	C	A	ENST00000637658	ENSG00000283297	TEX52	TRUE	FALSE
chr12	2849526	C	G	ENST00000637658	ENSG00000283297	TEX52	TRUE	FALSE
chr12	2849526	C	T	ENST00000637658	ENSG00000283297	TEX52	TRUE	FALSE
chr12	2849527	T	A	ENST00000637658	ENSG00000283297	TEX52	TRUE	FALSE
chr12	2849527	T	C	ENST00000637658	ENSG00000283297	TEX52	TRUE	FALSE
chr12	2849527	T	G	ENST00000637658	ENSG00000283297	TEX52	TRUE	FALSE
chr12	2854894	A	C	ENST00000637658	ENSG00000283297	TEX52	FALSE	FALSE
chr12	2854894	A	G	ENST00000637658	ENSG00000283297	TEX52	FALSE	FALSE
chr12	2854894	A	T	ENST00000637658	ENSG00000283297	TEX52	FALSE	FALSE
chr12	2854895	C	A	ENST00000637658	ENSG00000283297	TEX52	FALSE	FALSE
chr12	2854895	C	G	ENST00000637658	ENSG00000283297	TEX52	FALSE	FALSE
chr12	2854895	C	T	ENST00000637658	ENSG00000283297	TEX52	FALSE	FALSE
chr12	2854897	T	A	ENST00000637658	ENSG00000283297	TEX52	FALSE	FALSE
chr12	2854900	T	A	ENST00000637658	ENSG00000283297	TEX52	FALSE	FALSE
chr12	2854918	G	A	ENST00000637658	ENSG00000283297	TEX52	FALSE	FALSE
chr12	2854930	G	A	ENST00000637658	ENSG00000283297	TEX52	FALSE	FALSE
chr12	2854951	T	A	ENST00000637658	ENSG00000283297	TEX52	TRUE	TRUE
chr12	2854957	C	A	ENST00000637658	ENSG00000283297	TEX52	TRUE	TRUE
chr12	2854965	A	T	ENST00000637658	ENSG00000283297	TEX52	TRUE	TRUE
chr12	2854969	T	A	ENST00000637658	ENSG00000283297	TEX52	TRUE	TRUE
chr12	2854975	T	A	ENST00000637658	ENSG00000283297	TEX52	TRUE	TRUE
chr12	2854978	C	A	ENST00000637658	ENSG00000283297	TEX52	TRUE	TRUE
chr12	2854984	C	A	ENST00000637658	ENSG00000283297	TEX52	TRUE	TRUE
chr12	2854987	T	A	ENST00000637658	ENSG00000283297	TEX52	TRUE	TRUE
chr12	2854989	A	T	ENST00000637658	ENSG00000283297	TEX52	TRUE	TRUE
chr12	2854993	C	A	ENST00000637658	ENSG00000283297	TEX52	TRUE	TRUE
chr12	2854996	T	A	ENST00000637658	ENSG00000283297	TEX52	TRUE	TRUE
chr12	2855017	G	A	ENST00000637658	ENSG00000283297	TEX52	TRUE	TRUE
chr12	2855020	T	A	ENST00000637658	ENSG00000283297	TEX52	TRUE	TRUE
chr12	2855023	T	A	ENST00000637658	ENSG00000283297	TEX52	TRUE	TRUE
chr12	2855029	T	A	ENST00000637658	ENSG00000283297	TEX52	TRUE	TRUE
chr12	2855048	A	C	ENST00000637658	ENSG00000283297	TEX52	TRUE	TRUE
chr12	2855048	A	T	ENST00000637658	ENSG00000283297	TEX52	TRUE	TRUE
chr12	2855051	A	T	ENST00000637658	ENSG00000283297	TEX52	TRUE	TRUE
chr12	2855080	G	A	ENST00000637658	ENSG00000283297	TEX52	TRUE	TRUE
chr12	2855087	C	T	ENST00000637658	ENSG00000283297	TEX52	TRUE	TRUE
chr12	2855088	C	T	ENST00000637658	ENSG00000283297	TEX52	TRUE	TRUE
chr12	2855113	C	A	ENST00000637658	ENSG00000283297	TEX52	TRUE	TRUE
chr12	2855123	G	T	ENST00000637658	ENSG00000283297	TEX52	TRUE	TRUE
chr12	2855128	T	A	ENST00000637658	ENSG00000283297	TEX52	TRUE	TRUE
chr12	2855150	C	T	ENST00000637658	ENSG00000283297	TEX52	TRUE	TRUE
chr12	2855151	C	T	ENST00000637658	ENSG00000283297	TEX52	TRUE	TRUE
chr12	2855156	C	T	ENST00000637658	ENSG00000283297	TEX52	TRUE	TRUE
chr12	2855157	C	T	ENST00000637658	ENSG00000283297	TEX52	TRUE	TRUE
chr12	2855171	G	C	ENST00000637658	ENSG00000283297	TEX52	TRUE	TRUE
chr12	2855171	G	T	ENST00000637658	ENSG00000283297	TEX52	TRUE	TRUE
chr12	2855188	G	A	ENST00000637658	ENSG00000283297	TEX52	TRUE	TRUE
chr12	2855213	G	T	ENST00000637658	ENSG00000283297	TEX52	TRUE	TRUE
chr12	2855225	C	T	ENST00000637658	ENSG00000283297	TEX52	TRUE	TRUE
chr12	2855226	C	T	ENST00000637658	ENSG00000283297	TEX52	TRUE	TRUE
chr12	2855240	C	T	ENST00000637658	ENSG00000283297	TEX52	TRUE	TRUE
chr12	2855241	C	T	ENST00000637658	ENSG00000283297	TEX52	TRUE	TRUE
chr12	2855251	G	A	ENST00000637658	ENSG00000283297	TEX52	TRUE	TRUE
chr12	2855263	T	A	ENST00000637658	ENSG00000283297	TEX52	TRUE	TRUE
chr12	2855264	C	T	ENST00000637658	ENSG00000283297	TEX52	TRUE	TRUE
chr12	2855265	C	T	ENST00000637658	ENSG00000283297	TEX52	TRUE	TRUE
chr12	2855284	G	A	ENST00000637658	ENSG00000283297	TEX52	TRUE	TRUE
chr12	2855293	T	A	ENST00000637658	ENSG00000283297	TEX52	TRUE	TRUE
chr12	2855299	T	A	ENST00000637658	ENSG00000283297	TEX52	TRUE	TRUE
chr12	2855309	G	T	ENST00000637658	ENSG00000283297	TEX52	TRUE	TRUE
chr12	2855323	T	A	ENST00000637658	ENSG00000283297	TEX52	TRUE	TRUE
chr12	2855335	G	A	ENST00000637658	ENSG00000283297	TEX52	TRUE	TRUE
chr12	2855339	G	C	ENST00000637658	ENSG00000283297	TEX52
chr12	2855339	G	T	ENST00000637658	ENSG00000283297	TEX52
chr12	2855347	G	A	ENST00000637658	ENSG00000283297	TEX52	TRUE	TRUE
chr12	2855368	C	A	ENST00000637658	ENSG00000283297	TEX52	TRUE	TRUE
chr12	2855369	C	T	ENST00000637658	ENSG00000283297	TEX52	TRUE	TRUE
chr12	2855370	C	T	ENST00000637658	ENSG00000283297	TEX52	TRUE	TRUE
chr12	2855377	C	A	ENST00000637658	ENSG00000283297	TEX52
chr12	2855395	C	A	ENST00000637658	ENSG00000283297	TEX52	TRUE	TRUE
chr12	2855401	G	A	ENST00000637658	ENSG00000283297	TEX52
chr12	2855405	C	T	ENST00000637658	ENSG00000283297	TEX52	TRUE	TRUE
chr12	2855406	C	T	ENST00000637658	ENSG00000283297	TEX52
chr12	2855413	G	A	ENST00000637658	ENSG00000283297	TEX52	TRUE	TRUE
chr12	2855431	C	A	ENST00000637658	ENSG00000283297	TEX52	TRUE	TRUE
chr12	2855440	G	A	ENST00000637658	ENSG00000283297	TEX52
chr12	2855447	C	A	ENST00000637658	ENSG00000283297	TEX52	FALSE	FALSE
chr12	2855447	C	G	ENST00000637658	ENSG00000283297	TEX52	FALSE	FALSE
chr12	2855447	C	T	ENST00000637658	ENSG00000283297	TEX52	FALSE	FALSE
chr12	2855448	T	A	ENST00000637658	ENSG00000283297	TEX52	FALSE	FALSE
chr12	2855448	T	C	ENST00000637658	ENSG00000283297	TEX52	FALSE	FALSE
chr12	2855448	T	G	ENST00000637658	ENSG00000283297	TEX52	FALSE	FALSE
chr12	2856953	A	C	ENST00000637658	ENSG00000283297	TEX52	FALSE	FALSE
chr12	2856953	A	G	ENST00000637658	ENSG00000283297	TEX52	FALSE	FALSE
chr12	2856953	A	T	ENST00000637658	ENSG00000283297	TEX52	FALSE	FALSE
chr12	2856954	C	A	ENST00000637658	ENSG00000283297	TEX52	FALSE	FALSE
chr12	2856954	C	G	ENST00000637658	ENSG00000283297	TEX52	FALSE	FALSE
chr12	2856954	C	T	ENST00000637658	ENSG00000283297	TEX52	FALSE	FALSE
chr12	2856957	G	A	ENST00000637658	ENSG00000283297	TEX52		FALSE
chr12	2856969	C	A	ENST00000637658	ENSG00000283297	TEX52		FALSE
chr12	2856972	C	A	ENST00000637658	ENSG00000283297	TEX52		FALSE
chr12	2856999	T	A	ENST00000637658	ENSG00000283297	TEX52	FALSE	FALSE
chr12	2857004	G	C	ENST00000637658	ENSG00000283297	TEX52	FALSE	FALSE
chr12	2857004	G	T	ENST00000637658	ENSG00000283297	TEX52	FALSE	FALSE
chr12	2857008	T	A	ENST00000637658	ENSG00000283297	TEX52	FALSE	FALSE
chr12	2857011	G	A	ENST00000637658	ENSG00000283297	TEX52	FALSE	FALSE
chr12	2858643	G	A	ENST00000359843	ENSG00000111206	FOXM1	FALSE	FALSE
chr12	2858649	C	A	ENST00000359843	ENSG00000111206	FOXM1	FALSE	FALSE
chr12	2858661	G	A	ENST00000359843	ENSG00000111206	FOXM1	FALSE	FALSE
chr12	2858665	C	T	ENST00000359843	ENSG00000111206	FOXM1	FALSE	FALSE
chr12	2858666	C	T	ENST00000359843	ENSG00000111206	FOXM1	FALSE	FALSE
chr12	2858697	C	A	ENST00000359843	ENSG00000111206	FOXM1	FALSE	FALSE
chr12	2858733	T	A	ENST00000359843	ENSG00000111206	FOXM1	FALSE	FALSE
chr12	2858772	C	A	ENST00000359843	ENSG00000111206	FOXM1	FALSE	FALSE
chr12	2858808	G	A	ENST00000359843	ENSG00000111206	FOXM1	FALSE	FALSE
chr12	2858814	C	A	ENST00000359843	ENSG00000111206	FOXM1	FALSE	FALSE
chr12	2858829	T	A	ENST00000359843	ENSG00000111206	FOXM1	FALSE	FALSE
chr12	2858846	G	C	ENST00000359843	ENSG00000111206	FOXM1	FALSE	FALSE
chr12	2858846	G	T	ENST00000359843	ENSG00000111206	FOXM1	FALSE	FALSE
chr12	2858885	A	C	ENST00000359843	ENSG00000111206	FOXM1	FALSE	FALSE
chr12	2858885	A	T	ENST00000359843	ENSG00000111206	FOXM1	FALSE	FALSE
chr12	2858892	C	A	ENST00000359843	ENSG00000111206	FOXM1	FALSE	FALSE
chr12	2858894	G	C	ENST00000359843	ENSG00000111206	FOXM1	FALSE	FALSE
chr12	2858894	G	T	ENST00000359843	ENSG00000111206	FOXM1	FALSE	FALSE
chr12	2858910	G	A	ENST00000359843	ENSG00000111206	FOXM1	FALSE	FALSE
chr12	2858915	G	C	ENST00000359843	ENSG00000111206	FOXM1	FALSE	FALSE
chr12	2858915	G	T	ENST00000359843	ENSG00000111206	FOXM1	FALSE	FALSE
chr12	2858919	C	A	ENST00000359843	ENSG00000111206	FOXM1	FALSE	FALSE
chr12	2858937	G	A	ENST00000359843	ENSG00000111206	FOXM1	FALSE	FALSE
chr12	2858939	A	T	ENST00000359843	ENSG00000111206	FOXM1	FALSE	FALSE
chr12	2858981	A	T	ENST00000359843	ENSG00000111206	FOXM1	FALSE	FALSE
chr12	2859000	G	A	ENST00000359843	ENSG00000111206	FOXM1	FALSE	FALSE
chr12	2859009	G	A	ENST00000359843	ENSG00000111206	FOXM1	FALSE	FALSE
chr12	2859030	C	A	ENST00000359843	ENSG00000111206	FOXM1	FALSE	FALSE
chr12	2859039	T	A	ENST00000359843	ENSG00000111206	FOXM1	FALSE	FALSE
chr12	2859058	C	T	ENST00000359843	ENSG00000111206	FOXM1	FALSE	FALSE
chr12	2859059	C	T	ENST00000359843	ENSG00000111206	FOXM1	FALSE	FALSE
chr12	2859066	C	A	ENST00000359843	ENSG00000111206	FOXM1	FALSE	FALSE
chr12	2859075	T	A	ENST00000359843	ENSG00000111206	FOXM1	FALSE	FALSE
chr12	2859090	T	A	ENST00000359843	ENSG00000111206	FOXM1	FALSE	FALSE
chr12	2859120	C	A	ENST00000359843	ENSG00000111206	FOXM1	FALSE	FALSE
chr12	2859123	T	A	ENST00000359843	ENSG00000111206	FOXM1	FALSE	FALSE
chr12	2859135	T	A	ENST00000359843	ENSG00000111206	FOXM1	FALSE	FALSE
chr12	2859144	C	A	ENST00000359843	ENSG00000111206	FOXM1	FALSE	FALSE
chr12	2859147	C	A	ENST00000359843	ENSG00000111206	FOXM1	FALSE	FALSE
chr12	2859153	C	A	ENST00000359843	ENSG00000111206	FOXM1	FALSE	FALSE
chr12	2859156	G	A	ENST00000359843	ENSG00000111206	FOXM1	FALSE	FALSE
chr12	2859160	G	C	ENST00000359843	ENSG00000111206	FOXM1	FALSE	FALSE
chr12	2859160	G	T	ENST00000359843	ENSG00000111206	FOXM1	FALSE	FALSE
chr12	2859171	G	A	ENST00000359843	ENSG00000111206	FOXM1	FALSE	FALSE
chr12	2859210	C	A	ENST00000359843	ENSG00000111206	FOXM1	FALSE	FALSE
chr12	2859217	C	T	ENST00000359843	ENSG00000111206	FOXM1	FALSE	FALSE
chr12	2859218	C	T	ENST00000359843	ENSG00000111206	FOXM1	FALSE	FALSE
chr12	2859240	C	A	ENST00000359843	ENSG00000111206	FOXM1	FALSE	FALSE
chr12	2859242	G	C	ENST00000359843	ENSG00000111206	FOXM1	FALSE	FALSE
chr12	2859242	G	T	ENST00000359843	ENSG00000111206	FOXM1	FALSE	FALSE
chr12	2859255	C	A	ENST00000359843	ENSG00000111206	FOXM1	FALSE	FALSE
chr12	2859261	C	A	ENST00000359843	ENSG00000111206	FOXM1	FALSE	FALSE
chr12	2859268	A	T	ENST00000359843	ENSG00000111206	FOXM1	FALSE	FALSE
chr12	2859288	G	A	ENST00000359843	ENSG00000111206	FOXM1	FALSE	FALSE
chr12	2859291	T	A	ENST00000359843	ENSG00000111206	FOXM1	FALSE	FALSE
chr12	2859294	T	A	ENST00000359843	ENSG00000111206	FOXM1	FALSE	FALSE
chr12	2859312	C	A	ENST00000359843	ENSG00000111206	FOXM1	FALSE	FALSE
chr12	2859321	C	A	ENST00000359843	ENSG00000111206	FOXM1	FALSE	FALSE
chr12	2859330	G	A	ENST00000359843	ENSG00000111206	FOXM1	FALSE	FALSE
chr12	2859345	C	A	ENST00000359843	ENSG00000111206	FOXM1	FALSE	FALSE
chr12	2859347	G	T	ENST00000359843	ENSG00000111206	FOXM1	FALSE	FALSE
chr12	2859352	A	T	ENST00000359843	ENSG00000111206	FOXM1	FALSE	FALSE
chr12	2859379	G	C	ENST00000359843	ENSG00000111206	FOXM1	FALSE	FALSE
chr12	2859379	G	T	ENST00000359843	ENSG00000111206	FOXM1	FALSE	FALSE
chr12	2859387	T	A	ENST00000359843	ENSG00000111206	FOXM1	FALSE	FALSE
chr12	2859390	T	A	ENST00000359843	ENSG00000111206	FOXM1	FALSE	FALSE
chr12	2859396	T	A	ENST00000359843	ENSG00000111206	FOXM1	FALSE	FALSE
chr12	2859411	G	A	ENST00000359843	ENSG00000111206	FOXM1	FALSE	FALSE
chr12	2859416	G	T	ENST00000359843	ENSG00000111206	FOXM1	FALSE	FALSE
chr12	2859423	C	A	ENST00000359843	ENSG00000111206	FOXM1	FALSE	FALSE
chr12	2859424	C	T	ENST00000359843	ENSG00000111206	FOXM1	FALSE	FALSE
chr12	2859425	C	T	ENST00000359843	ENSG00000111206	FOXM1	FALSE	FALSE
chr12	2859437	G	C	ENST00000359843	ENSG00000111206	FOXM1	FALSE	FALSE
chr12	2859437	G	T	ENST00000359843	ENSG00000111206	FOXM1	FALSE	FALSE
chr12	2859441	C	A	ENST00000359843	ENSG00000111206	FOXM1	FALSE	FALSE
chr12	2859444	C	A	ENST00000359843	ENSG00000111206	FOXM1	FALSE	FALSE
chr12	2859447	T	A	ENST00000359843	ENSG00000111206	FOXM1	FALSE	FALSE
chr12	2859469	C	T	ENST00000359843	ENSG00000111206	FOXM1	FALSE	FALSE
chr12	2859470	C	T	ENST00000359843	ENSG00000111206	FOXM1	FALSE	FALSE
chr12	2859474	C	A	ENST00000359843	ENSG00000111206	FOXM1	FALSE	FALSE
chr12	2859477	C	A	ENST00000359843	ENSG00000111206	FOXM1	FALSE	FALSE
chr12	2859479	A	T	ENST00000359843	ENSG00000111206	FOXM1	FALSE	FALSE
chr12	2859492	C	A	ENST00000359843	ENSG00000111206	FOXM1	FALSE	FALSE
chr12	2859498	T	A	ENST00000359843	ENSG00000111206	FOXM1	FALSE	FALSE
chr12	2859507	T	A	ENST00000359843	ENSG00000111206	FOXM1	FALSE	FALSE
chr12	2859512	A	C	ENST00000359843	ENSG00000111206	FOXM1	FALSE	FALSE
chr12	2859512	A	T	ENST00000359843	ENSG00000111206	FOXM1	FALSE	FALSE
chr12	2859525	C	A	ENST00000359843	ENSG00000111206	FOXM1	FALSE	FALSE
chr12	2859528	C	A	ENST00000359843	ENSG00000111206	FOXM1	FALSE	FALSE
chr12	2859537	G	A	ENST00000359843	ENSG00000111206	FOXM1	FALSE	FALSE
chr12	2859543	C	A	ENST00000359843	ENSG00000111206	FOXM1	FALSE	FALSE
chr12	2859546	C	A	ENST00000359843	ENSG00000111206	FOXM1	FALSE	FALSE
chr12	2859549	C	A	ENST00000359843	ENSG00000111206	FOXM1	FALSE	FALSE
chr12	2859552	T	A	ENST00000359843	ENSG00000111206	FOXM1	FALSE	FALSE
chr12	2859561	G	A	ENST00000359843	ENSG00000111206	FOXM1	FALSE	FALSE
chr12	2859572	A	T	ENST00000359843	ENSG00000111206	FOXM1	FALSE	FALSE
chr12	2859588	C	A	ENST00000359843	ENSG00000111206	FOXM1	FALSE	FALSE
chr12	2859591	C	A	ENST00000359843	ENSG00000111206	FOXM1	FALSE	FALSE
chr12	2859603	T	A	ENST00000359843	ENSG00000111206	FOXM1	FALSE	FALSE
chr12	2859606	C	A	ENST00000359843	ENSG00000111206	FOXM1	FALSE	FALSE
chr12	2859609	C	A	ENST00000359843	ENSG00000111206	FOXM1	FALSE	FALSE
chr12	2859612	T	A	ENST00000359843	ENSG00000111206	FOXM1	FALSE	FALSE
chr12	2859621	C	A	ENST00000359843	ENSG00000111206	FOXM1	FALSE	FALSE
chr12	2859648	C	A	ENST00000359843	ENSG00000111206	FOXM1	FALSE	FALSE
chr12	2859651	C	A	ENST00000359843	ENSG00000111206	FOXM1	FALSE	FALSE
chr12	2859664	C	A	ENST00000359843	ENSG00000111206	FOXM1	TRUE	FALSE
chr12	2859664	C	G	ENST00000359843	ENSG00000111206	FOXM1	TRUE	FALSE
chr12	2859664	C	T	ENST00000359843	ENSG00000111206	FOXM1	TRUE	FALSE
chr12	2859665	T	A	ENST00000359843	ENSG00000111206	FOXM1	TRUE	FALSE
chr12	2859665	T	C	ENST00000359843	ENSG00000111206	FOXM1	TRUE	FALSE
chr12	2859665	T	G	ENST00000359843	ENSG00000111206	FOXM1	TRUE	FALSE
chr12	2864318	A	C	ENST00000359843	ENSG00000111206	FOXM1	TRUE	FALSE
chr12	2864318	A	G	ENST00000359843	ENSG00000111206	FOXM1	TRUE	FALSE
chr12	2864318	A	T	ENST00000359843	ENSG00000111206	FOXM1	TRUE	FALSE
chr12	2864319	C	A	ENST00000359843	ENSG00000111206	FOXM1	TRUE	FALSE
chr12	2864319	C	G	ENST00000359843	ENSG00000111206	FOXM1	TRUE	FALSE
chr12	2864319	C	T	ENST00000359843	ENSG00000111206	FOXM1	TRUE	FALSE
chr12	2864322	T	A	ENST00000359843	ENSG00000111206	FOXM1	FALSE	FALSE
chr12	2864340	G	A	ENST00000359843	ENSG00000111206	FOXM1	FALSE	FALSE
chr12	2864343	T	A	ENST00000359843	ENSG00000111206	FOXM1	FALSE	FALSE
chr12	2864361	C	A	ENST00000359843	ENSG00000111206	FOXM1	FALSE	FALSE
chr12	2864363	G	C	ENST00000359843	ENSG00000111206	FOXM1	FALSE	FALSE
chr12	2864363	G	T	ENST00000359843	ENSG00000111206	FOXM1	FALSE	FALSE
chr12	2864390	A	T	ENST00000359843	ENSG00000111206	FOXM1	TRUE	TRUE
chr12	2864400	T	A	ENST00000359843	ENSG00000111206	FOXM1	TRUE	TRUE
chr12	2864405	G	T	ENST00000359843	ENSG00000111206	FOXM1	TRUE	TRUE
chr12	2864412	G	A	ENST00000359843	ENSG00000111206	FOXM1	TRUE	TRUE
chr12	2864414	A	T	ENST00000359843	ENSG00000111206	FOXM1	TRUE	TRUE
chr12	2864423	G	C	ENST00000359843	ENSG00000111206	FOXM1	TRUE	TRUE
chr12	2864423	G	T	ENST00000359843	ENSG00000111206	FOXM1	TRUE	TRUE
chr12	2864427	G	A	ENST00000359843	ENSG00000111206	FOXM1	TRUE	TRUE
chr12	2864442	G	A	ENST00000359843	ENSG00000111206	FOXM1	TRUE	TRUE
chr12	2864455	G	C	ENST00000359843	ENSG00000111206	FOXM1	TRUE	TRUE
chr12	2864455	G	T	ENST00000359843	ENSG00000111206	FOXM1	TRUE	TRUE
chr12	2864459	G	C	ENST00000359843	ENSG00000111206	FOXM1	TRUE	TRUE
chr12	2864459	G	T	ENST00000359843	ENSG00000111206	FOXM1	TRUE	TRUE
chr12	2864484	T	A	ENST00000359843	ENSG00000111206	FOXM1	TRUE	TRUE
chr12	2864490	T	A	ENST00000359843	ENSG00000111206	FOXM1	TRUE	TRUE
chr12	2864496	C	A	ENST00000359843	ENSG00000111206	FOXM1	TRUE	FALSE
chr12	2864496	C	G	ENST00000359843	ENSG00000111206	FOXM1	TRUE	FALSE
chr12	2864496	C	T	ENST00000359843	ENSG00000111206	FOXM1	TRUE	TRUE
chr12	2864497	T	A	ENST00000359843	ENSG00000111206	FOXM1	TRUE	FALSE
chr12	2864497	T	C	ENST00000359843	ENSG00000111206	FOXM1	TRUE	FALSE
chr12	2864497	T	G	ENST00000359843	ENSG00000111206	FOXM1	TRUE	FALSE
chr12	2864681	A	C	ENST00000359843	ENSG00000111206	FOXM1	TRUE	FALSE
chr12	2864681	A	G	ENST00000359843	ENSG00000111206	FOXM1	TRUE	FALSE
chr12	2864681	A	T	ENST00000359843	ENSG00000111206	FOXM1	TRUE	FALSE
chr12	2864682	C	A	ENST00000359843	ENSG00000111206	FOXM1	TRUE	FALSE
chr12	2864682	C	G	ENST00000359843	ENSG00000111206	FOXM1	TRUE	FALSE
chr12	2864682	C	T	ENST00000359843	ENSG00000111206	FOXM1	TRUE	FALSE
chr12	2864701	C	A	ENST00000359843	ENSG00000111206	FOXM1	TRUE	TRUE
chr12	2864707	T	A	ENST00000359843	ENSG00000111206	FOXM1	TRUE	TRUE
chr12	2864731	C	A	ENST00000359843	ENSG00000111206	FOXM1	TRUE	TRUE
chr12	2864743	G	A	ENST00000359843	ENSG00000111206	FOXM1	TRUE	TRUE
chr12	2864746	T	A	ENST00000359843	ENSG00000111206	FOXM1	TRUE	TRUE
chr12	2864749	G	A	ENST00000359843	ENSG00000111206	FOXM1	TRUE	TRUE
chr12	2864752	G	A	ENST00000359843	ENSG00000111206	FOXM1	TRUE	TRUE
chr12	2864753	C	A	ENST00000359843	ENSG00000111206	FOXM1	TRUE	FALSE
chr12	2864753	C	G	ENST00000359843	ENSG00000111206	FOXM1	TRUE	FALSE
chr12	2864753	C	T	ENST00000359843	ENSG00000111206	FOXM1	TRUE	FALSE
chr12	2864754	T	A	ENST00000359843	ENSG00000111206	FOXM1	TRUE	FALSE
chr12	2864754	T	C	ENST00000359843	ENSG00000111206	FOXM1	TRUE	FALSE
chr12	2864754	T	G	ENST00000359843	ENSG00000111206	FOXM1	TRUE	FALSE
chr12	2865353	A	C	ENST00000359843	ENSG00000111206	FOXM1	FALSE	FALSE
chr12	2865353	A	G	ENST00000359843	ENSG00000111206	FOXM1	FALSE	FALSE
chr12	2865353	A	T	ENST00000359843	ENSG00000111206	FOXM1	FALSE	FALSE
chr12	2865354	C	A	ENST00000359843	ENSG00000111206	FOXM1	FALSE	FALSE
chr12	2865354	C	G	ENST00000359843	ENSG00000111206	FOXM1	FALSE	FALSE
chr12	2865354	C	T	ENST00000359843	ENSG00000111206	FOXM1	FALSE	FALSE
chr12	2865356	G	C	ENST00000359843	ENSG00000111206	FOXM1	TRUE	TRUE
chr12	2865356	G	T	ENST00000359843	ENSG00000111206	FOXM1	TRUE	TRUE
chr12	2865360	C	A	ENST00000359843	ENSG00000111206	FOXM1	TRUE	TRUE
chr12	2865362	A	T	ENST00000359843	ENSG00000111206	FOXM1	TRUE	TRUE
chr12	2865369	C	A	ENST00000359843	ENSG00000111206	FOXM1	TRUE	TRUE
chr12	2865374	A	T	ENST00000359843	ENSG00000111206	FOXM1	TRUE	TRUE
chr12	2865378	G	A	ENST00000359843	ENSG00000111206	FOXM1	TRUE	TRUE
chr12	2865400	C	A	ENST00000359843	ENSG00000111206	FOXM1	FALSE	FALSE
chr12	2865400	C	G	ENST00000359843	ENSG00000111206	FOXM1	FALSE	FALSE
chr12	2865400	C	T	ENST00000359843	ENSG00000111206	FOXM1	FALSE	FALSE
chr12	2865401	T	A	ENST00000359843	ENSG00000111206	FOXM1	FALSE	FALSE
chr12	2865401	T	C	ENST00000359843	ENSG00000111206	FOXM1	FALSE	FALSE
chr12	2865401	T	G	ENST00000359843	ENSG00000111206	FOXM1	FALSE	FALSE
chr12	2866391	A	C	ENST00000359843	ENSG00000111206	FOXM1	TRUE	FALSE
chr12	2866391	A	G	ENST00000359843	ENSG00000111206	FOXM1	TRUE	FALSE
chr12	2866391	A	T	ENST00000359843	ENSG00000111206	FOXM1	TRUE	FALSE
chr12	2866392	C	A	ENST00000359843	ENSG00000111206	FOXM1	TRUE	TRUE
chr12	2866392	C	G	ENST00000359843	ENSG00000111206	FOXM1	TRUE	FALSE
chr12	2866392	C	T	ENST00000359843	ENSG00000111206	FOXM1	TRUE	FALSE
chr12	2866395	T	A	ENST00000359843	ENSG00000111206	FOXM1	TRUE	TRUE
chr12	2866404	G	A	ENST00000359843	ENSG00000111206	FOXM1	TRUE	TRUE
chr12	2866409	A	T	ENST00000359843	ENSG00000111206	FOXM1	TRUE	TRUE
chr12	2866415	A	T	ENST00000359843	ENSG00000111206	FOXM1	TRUE	TRUE
chr12	2866417	G	C	ENST00000359843	ENSG00000111206	FOXM1	TRUE	TRUE
chr12	2866417	G	T	ENST00000359843	ENSG00000111206	FOXM1	TRUE	TRUE
chr12	2866444	C	T	ENST00000359843	ENSG00000111206	FOXM1	TRUE	TRUE
chr12	2866445	C	T	ENST00000359843	ENSG00000111206	FOXM1	TRUE	TRUE
chr12	2866458	T	A	ENST00000359843	ENSG00000111206	FOXM1	TRUE	TRUE
chr12	2866476	C	A	ENST00000359843	ENSG00000111206	FOXM1	TRUE	TRUE
chr12	2866522	C	A	ENST00000359843	ENSG00000111206	FOXM1	TRUE	FALSE
chr12	2866522	C	G	ENST00000359843	ENSG00000111206	FOXM1	TRUE	FALSE
chr12	2866522	C	T	ENST00000359843	ENSG00000111206	FOXM1	TRUE	FALSE
chr12	2866523	T	A	ENST00000359843	ENSG00000111206	FOXM1	TRUE	FALSE
chr12	2866523	T	C	ENST00000359843	ENSG00000111206	FOXM1	TRUE	FALSE
chr12	2866523	T	G	ENST00000359843	ENSG00000111206	FOXM1	TRUE	FALSE
chr12	2868561	A	C	ENST00000359843	ENSG00000111206	FOXM1	TRUE	FALSE
chr12	2868561	A	G	ENST00000359843	ENSG00000111206	FOXM1	TRUE	FALSE
chr12	2868561	A	T	ENST00000359843	ENSG00000111206	FOXM1	TRUE	FALSE
chr12	2868562	C	A	ENST00000359843	ENSG00000111206	FOXM1	TRUE	FALSE
chr12	2868562	C	G	ENST00000359843	ENSG00000111206	FOXM1	TRUE	FALSE
chr12	2868562	C	T	ENST00000359843	ENSG00000111206	FOXM1	TRUE	FALSE
chr12	2868565	T	A	ENST00000359843	ENSG00000111206	FOXM1	TRUE	TRUE
chr12	2868566	C	T	ENST00000359843	ENSG00000111206	FOXM1	TRUE	TRUE
chr12	2868567	C	T	ENST00000359843	ENSG00000111206	FOXM1	TRUE	TRUE
chr12	2868577	T	A	ENST00000359843	ENSG00000111206	FOXM1	TRUE	TRUE
chr12	2868589	T	A	ENST00000359843	ENSG00000111206	FOXM1	TRUE	TRUE
chr12	2868593	G	C	ENST00000359843	ENSG00000111206	FOXM1	TRUE	TRUE
chr12	2868593	G	T	ENST00000359843	ENSG00000111206	FOXM1	TRUE	TRUE
chr12	2868610	C	A	ENST00000359843	ENSG00000111206	FOXM1	TRUE	TRUE
chr12	2868614	C	T	ENST00000359843	ENSG00000111206	FOXM1	TRUE	TRUE
chr12	2868615	C	T	ENST00000359843	ENSG00000111206	FOXM1	TRUE	TRUE
chr12	2868620	A	C	ENST00000359843	ENSG00000111206	FOXM1	TRUE	TRUE
chr12	2868620	A	T	ENST00000359843	ENSG00000111206	FOXM1	TRUE	TRUE
chr12	2868631	T	A	ENST00000359843	ENSG00000111206	FOXM1	TRUE	TRUE
chr12	2868633	A	T	ENST00000359843	ENSG00000111206	FOXM1	TRUE	TRUE
chr12	2868646	T	A	ENST00000359843	ENSG00000111206	FOXM1	TRUE	TRUE
chr12	2868652	C	A	ENST00000359843	ENSG00000111206	FOXM1	TRUE	TRUE
chr12	2868673	G	A	ENST00000359843	ENSG00000111206	FOXM1	TRUE	TRUE
chr12	2868686	G	C	ENST00000359843	ENSG00000111206	FOXM1	TRUE	TRUE
chr12	2868686	G	T	ENST00000359843	ENSG00000111206	FOXM1	TRUE	TRUE
chr12	2868692	G	C	ENST00000359843	ENSG00000111206	FOXM1	TRUE	TRUE
chr12	2868692	G	T	ENST00000359843	ENSG00000111206	FOXM1	TRUE	TRUE
chr12	2868706	C	A	ENST00000359843	ENSG00000111206	FOXM1	TRUE	TRUE
chr12	2868721	G	A	ENST00000359843	ENSG00000111206	FOXM1	TRUE	TRUE
chr12	2868722	C	T	ENST00000359843	ENSG00000111206	FOXM1	TRUE	TRUE
chr12	2868723	C	T	ENST00000359843	ENSG00000111206	FOXM1	TRUE	TRUE
chr12	2868732	G	C	ENST00000359843	ENSG00000111206	FOXM1	TRUE	TRUE
chr12	2868732	G	T	ENST00000359843	ENSG00000111206	FOXM1	TRUE	TRUE
chr12	2868739	T	A	ENST00000359843	ENSG00000111206	FOXM1	TRUE	TRUE
chr12	2868741	G	T	ENST00000359843	ENSG00000111206	FOXM1	TRUE	TRUE
chr12	2868748	C	A	ENST00000359843	ENSG00000111206	FOXM1	TRUE	TRUE
chr12	2868751	C	A	ENST00000359843	ENSG00000111206	FOXM1	TRUE	TRUE
chr12	2868755	C	A	ENST00000359843	ENSG00000111206	FOXM1	TRUE	FALSE
chr12	2868755	C	G	ENST00000359843	ENSG00000111206	FOXM1	TRUE	FALSE
chr12	2868755	C	T	ENST00000359843	ENSG00000111206	FOXM1	TRUE	FALSE
chr12	2868756	T	A	ENST00000359843	ENSG00000111206	FOXM1	TRUE	FALSE
chr12	2868756	T	C	ENST00000359843	ENSG00000111206	FOXM1	TRUE	FALSE
chr12	2868756	T	G	ENST00000359843	ENSG00000111206	FOXM1	TRUE	FALSE
chr12	2872094	A	C	ENST00000359843	ENSG00000111206	FOXM1	TRUE	FALSE
chr12	2872094	A	G	ENST00000359843	ENSG00000111206	FOXM1	TRUE	FALSE
chr12	2872094	A	T	ENST00000359843	ENSG00000111206	FOXM1	TRUE	FALSE
chr12	2872095	C	A	ENST00000359843	ENSG00000111206	FOXM1	TRUE	FALSE
chr12	2872095	C	G	ENST00000359843	ENSG00000111206	FOXM1	TRUE	FALSE
chr12	2872095	C	T	ENST00000359843	ENSG00000111206	FOXM1	TRUE	FALSE
chr12	2872098	T	A	ENST00000359843	ENSG00000111206	FOXM1	TRUE	TRUE
chr12	2872104	G	A	ENST00000359843	ENSG00000111206	FOXM1	TRUE	TRUE
chr12	2872107	G	A	ENST00000359843	ENSG00000111206	FOXM1	TRUE	TRUE
chr12	2872110	G	A	ENST00000359843	ENSG00000111206	FOXM1	TRUE	TRUE
chr12	2872113	C	A	ENST00000359843	ENSG00000111206	FOXM1	TRUE	TRUE
chr12	2872120	A	T	ENST00000359843	ENSG00000111206	FOXM1	TRUE	TRUE
chr12	2872128	C	A	ENST00000359843	ENSG00000111206	FOXM1	TRUE	TRUE
chr12	2872131	T	A	ENST00000359843	ENSG00000111206	FOXM1	TRUE	TRUE
chr12	2872134	C	A	ENST00000359843	ENSG00000111206	FOXM1	TRUE	TRUE
chr12	2872137	C	A	ENST00000359843	ENSG00000111206	FOXM1	TRUE	TRUE
chr12	2872143	C	A	ENST00000359843	ENSG00000111206	FOXM1	TRUE	TRUE
chr12	2872146	G	A	ENST00000359843	ENSG00000111206	FOXM1	TRUE	TRUE
chr12	2872149	T	A	ENST00000359843	ENSG00000111206	FOXM1	TRUE	TRUE
chr12	2872170	C	A	ENST00000359843	ENSG00000111206	FOXM1	TRUE	TRUE
chr12	2872185	T	A	ENST00000359843	ENSG00000111206	FOXM1	TRUE	TRUE
chr12	2872188	G	A	ENST00000359843	ENSG00000111206	FOXM1	TRUE	TRUE
chr12	2872192	C	T	ENST00000359843	ENSG00000111206	FOXM1	TRUE	TRUE
chr12	2872193	C	T	ENST00000359843	ENSG00000111206	FOXM1	TRUE	TRUE
chr12	2872197	G	A	ENST00000359843	ENSG00000111206	FOXM1	TRUE	TRUE
chr12	2872225	G	T	ENST00000359843	ENSG00000111206	FOXM1	TRUE	TRUE
chr12	2872239	C	A	ENST00000359843	ENSG00000111206	FOXM1	TRUE	TRUE
chr12	2872248	C	A	ENST00000359843	ENSG00000111206	FOXM1	TRUE	FALSE
chr12	2872248	C	G	ENST00000359843	ENSG00000111206	FOXM1	TRUE	FALSE
chr12	2872248	C	T	ENST00000359843	ENSG00000111206	FOXM1	TRUE	FALSE
chr12	2872249	T	A	ENST00000359843	ENSG00000111206	FOXM1	TRUE	FALSE
chr12	2872249	T	C	ENST00000359843	ENSG00000111206	FOXM1	TRUE	FALSE
chr12	2872249	T	G	ENST00000359843	ENSG00000111206	FOXM1	TRUE	FALSE
chr12	2873975	A	C	ENST00000359843	ENSG00000111206	FOXM1	TRUE	FALSE
chr12	2873975	A	G	ENST00000359843	ENSG00000111206	FOXM1	TRUE	FALSE
chr12	2873975	A	T	ENST00000359843	ENSG00000111206	FOXM1	TRUE	FALSE
chr12	2873976	C	A	ENST00000359843	ENSG00000111206	FOXM1	TRUE	FALSE
chr12	2873976	C	G	ENST00000359843	ENSG00000111206	FOXM1	TRUE	FALSE
chr12	2873976	C	T	ENST00000359843	ENSG00000111206	FOXM1	TRUE	FALSE
chr12	2873978	A	T	ENST00000359843	ENSG00000111206	FOXM1	TRUE	TRUE
chr12	2873986	C	A	ENST00000359843	ENSG00000111206	FOXM1	TRUE	TRUE
chr12	2873992	T	A	ENST00000359843	ENSG00000111206	FOXM1	TRUE	TRUE
chr12	2873995	G	A	ENST00000359843	ENSG00000111206	FOXM1	TRUE	TRUE
chr12	2873998	C	A	ENST00000359843	ENSG00000111206	FOXM1	TRUE	TRUE
chr12	2873999	G	T	ENST00000359843	ENSG00000111206	FOXM1	TRUE	TRUE
chr12	2874010	C	A	ENST00000359843	ENSG00000111206	FOXM1	TRUE	TRUE
chr12	2874019	T	A	ENST00000359843	ENSG00000111206	FOXM1	TRUE	TRUE
chr12	2874049	T	A	ENST00000359843	ENSG00000111206	FOXM1	TRUE	TRUE
chr12	2874055	C	A	ENST00000359843	ENSG00000111206	FOXM1	TRUE	TRUE
chr12	2874057	A	T	ENST00000359843	ENSG00000111206	FOXM1	TRUE	TRUE
chr12	2874064	C	A	ENST00000359843	ENSG00000111206	FOXM1	TRUE	TRUE
chr12	2874076	C	A	ENST00000359843	ENSG00000111206	FOXM1	TRUE	TRUE
chr12	2874085	T	A	ENST00000359843	ENSG00000111206	FOXM1	TRUE	TRUE
chr12	2874092	A	C	ENST00000359843	ENSG00000111206	FOXM1	TRUE	TRUE
chr12	2874092	A	T	ENST00000359843	ENSG00000111206	FOXM1	TRUE	TRUE
chr12	2874103	G	A	ENST00000359843	ENSG00000111206	FOXM1	TRUE	TRUE
chr12	2874109	G	A	ENST00000359843	ENSG00000111206	FOXM1	TRUE	TRUE
chr12	2874121	C	A	ENST00000359843	ENSG00000111206	FOXM1	TRUE	TRUE
chr12	2874130	G	A	ENST00000359843	ENSG00000111206	FOXM1	TRUE	TRUE
chr12	2874142	C	A	ENST00000359843	ENSG00000111206	FOXM1	TRUE	TRUE
chr12	2874146	A	T	ENST00000359843	ENSG00000111206	FOXM1	TRUE	TRUE
chr12	2874166	T	A	ENST00000359843	ENSG00000111206	FOXM1	TRUE	TRUE
chr12	2874190	C	A	ENST00000359843	ENSG00000111206	FOXM1	TRUE	TRUE
chr12	2874193	T	A	ENST00000359843	ENSG00000111206	FOXM1	TRUE	TRUE
chr12	2874196	C	A	ENST00000359843	ENSG00000111206	FOXM1	TRUE	TRUE
chr12	2874199	T	A	ENST00000359843	ENSG00000111206	FOXM1	TRUE	TRUE
chr12	2874259	G	A	ENST00000359843	ENSG00000111206	FOXM1	TRUE	TRUE
chr12	2874292	T	A	ENST00000359843	ENSG00000111206	FOXM1	TRUE	TRUE
chr12	2874310	T	A	ENST00000359843	ENSG00000111206	FOXM1	TRUE	TRUE
chr12	2874311	G	T	ENST00000359843	ENSG00000111206	FOXM1	TRUE	TRUE
chr12	2874325	C	A	ENST00000359843	ENSG00000111206	FOXM1	TRUE	TRUE
chr12	2874334	C	A	ENST00000359843	ENSG00000111206	FOXM1	TRUE	TRUE
chr12	2874337	T	A	ENST00000359843	ENSG00000111206	FOXM1	TRUE	TRUE
chr12	2874346	C	A	ENST00000359843	ENSG00000111206	FOXM1	TRUE	TRUE
chr12	2874352	G	A	ENST00000359843	ENSG00000111206	FOXM1	TRUE	TRUE
chr12	2874361	C	A	ENST00000359843	ENSG00000111206	FOXM1	TRUE	TRUE
chr12	2874364	G	A	ENST00000359843	ENSG00000111206	FOXM1	TRUE	TRUE
chr12	2874367	G	A	ENST00000359843	ENSG00000111206	FOXM1	TRUE	TRUE
chr12	2874379	T	A	ENST00000359843	ENSG00000111206	FOXM1	TRUE	TRUE
chr12	2874382	T	A	ENST00000359843	ENSG00000111206	FOXM1	TRUE	TRUE
chr12	2874388	C	A	ENST00000359843	ENSG00000111206	FOXM1	TRUE	TRUE
chr12	2874391	C	A	ENST00000359843	ENSG00000111206	FOXM1	TRUE	TRUE
chr12	2874394	C	A	ENST00000359843	ENSG00000111206	FOXM1	TRUE	TRUE
chr12	2874396	G	C	ENST00000359843	ENSG00000111206	FOXM1	TRUE	TRUE
chr12	2874396	G	T	ENST00000359843	ENSG00000111206	FOXM1	TRUE	TRUE
chr12	2874403	C	A	ENST00000359843	ENSG00000111206	FOXM1	TRUE	TRUE
chr12	2874418	G	A	ENST00000359843	ENSG00000111206	FOXM1	TRUE	FALSE
chr12	2874442	T	A	ENST00000359843	ENSG00000111206	FOXM1	FALSE	FALSE
chr12	2874445	T	A	ENST00000359843	ENSG00000111206	FOXM1	FALSE	FALSE
chr12	2874475	T	A	ENST00000359843	ENSG00000111206	FOXM1	FALSE	FALSE
chr12	2874526	C	A	ENST00000359843	ENSG00000111206	FOXM1	TRUE	FALSE
chr12	2874526	C	G	ENST00000359843	ENSG00000111206	FOXM1	TRUE	FALSE
chr12	2874526	C	T	ENST00000359843	ENSG00000111206	FOXM1	TRUE	FALSE
chr12	2874527	T	A	ENST00000359843	ENSG00000111206	FOXM1	TRUE	FALSE
chr12	2874527	T	C	ENST00000359843	ENSG00000111206	FOXM1	TRUE	FALSE
chr12	2874527	T	G	ENST00000359843	ENSG00000111206	FOXM1	TRUE	FALSE
chr12	2876918	A	C	ENST00000359843	ENSG00000111206	FOXM1	TRUE	FALSE
chr12	2876918	A	G	ENST00000359843	ENSG00000111206	FOXM1	TRUE	FALSE
chr12	2876918	A	T	ENST00000359843	ENSG00000111206	FOXM1	TRUE	FALSE
chr12	2876919	C	A	ENST00000359843	ENSG00000111206	FOXM1	TRUE	FALSE
chr12	2876919	C	G	ENST00000359843	ENSG00000111206	FOXM1	TRUE	FALSE
chr12	2876919	C	T	ENST00000359843	ENSG00000111206	FOXM1	TRUE	FALSE
chr12	2877283	G	A	ENST00000489288	ENSG00000171792	RHNO1	TRUE	FALSE
chr12	2877283	G	C	ENST00000489288	ENSG00000171792	RHNO1	TRUE	FALSE
chr12	2877283	G	T	ENST00000489288	ENSG00000171792	RHNO1	TRUE	FALSE
chr12	2877284	T	A	ENST00000489288	ENSG00000171792	RHNO1	TRUE	FALSE
chr12	2877284	T	C	ENST00000489288	ENSG00000171792	RHNO1	TRUE	FALSE
chr12	2877284	T	G	ENST00000489288	ENSG00000171792	RHNO1	TRUE	FALSE
chr12	2885281	A	C	ENST00000489288	ENSG00000171792	RHNO1	TRUE	FALSE
chr12	2885281	A	G	ENST00000489288	ENSG00000171792	RHNO1	TRUE	FALSE
chr12	2885281	A	T	ENST00000489288	ENSG00000171792	RHNO1	TRUE	FALSE
chr12	2885282	G	A	ENST00000489288	ENSG00000171792	RHNO1	TRUE	FALSE
chr12	2885282	G	C	ENST00000489288	ENSG00000171792	RHNO1	TRUE	FALSE
chr12	2885282	G	T	ENST00000489288	ENSG00000171792	RHNO1	TRUE	FALSE
chr12	2885376	A	T	ENST00000489288	ENSG00000171792	RHNO1	FALSE	FALSE
chr12	2885379	A	T	ENST00000489288	ENSG00000171792	RHNO1	FALSE	FALSE
chr12	2885382	A	T	ENST00000489288	ENSG00000171792	RHNO1	FALSE	FALSE
chr12	2885391	C	T	ENST00000489288	ENSG00000171792	RHNO1	FALSE	FALSE
chr12	2885400	C	T	ENST00000489288	ENSG00000171792	RHNO1	FALSE	FALSE
chr12	2885403	A	T	ENST00000489288	ENSG00000171792	RHNO1	FALSE	FALSE
chr12	2885424	C	T	ENST00000489288	ENSG00000171792	RHNO1	TRUE	FALSE
chr12	2885427	C	T	ENST00000489288	ENSG00000171792	RHNO1	TRUE	FALSE
chr12	2885436	G	T	ENST00000489288	ENSG00000171792	RHNO1	TRUE	FALSE
chr12	2885445	A	T	ENST00000489288	ENSG00000171792	RHNO1	TRUE	TRUE
chr12	2885456	T	A	ENST00000489288	ENSG00000171792	RHNO1	TRUE	TRUE
chr12	2885466	C	T	ENST00000489288	ENSG00000171792	RHNO1	TRUE	TRUE
chr12	2885487	C	T	ENST00000489288	ENSG00000171792	RHNO1	FALSE	FALSE
chr12	2885490	C	T	ENST00000489288	ENSG00000171792	RHNO1	FALSE	FALSE
chr12	2885502	A	T	ENST00000489288	ENSG00000171792	RHNO1	FALSE	FALSE
chr12	2885533	G	A	ENST00000489288	ENSG00000171792	RHNO1	FALSE	FALSE
chr12	2885534	G	A	ENST00000489288	ENSG00000171792	RHNO1	FALSE	FALSE
chr12	2885535	G	A	ENST00000489288	ENSG00000171792	RHNO1	FALSE	FALSE
chr12	2885535	G	C	ENST00000489288	ENSG00000171792	RHNO1	FALSE	FALSE
chr12	2885535	G	T	ENST00000489288	ENSG00000171792	RHNO1	FALSE	FALSE
chr12	2885536	T	A	ENST00000489288	ENSG00000171792	RHNO1	FALSE	FALSE
chr12	2885536	T	C	ENST00000489288	ENSG00000171792	RHNO1	FALSE	FALSE
chr12	2885536	T	G	ENST00000489288	ENSG00000171792	RHNO1	FALSE	FALSE
chr12	2887909	A	C	ENST00000489288	ENSG00000171792	RHNO1	TRUE	FALSE
chr12	2887909	A	G	ENST00000489288	ENSG00000171792	RHNO1	TRUE	FALSE
chr12	2887909	A	T	ENST00000489288	ENSG00000171792	RHNO1	TRUE	FALSE
chr12	2887910	G	A	ENST00000489288	ENSG00000171792	RHNO1	TRUE	FALSE
chr12	2887910	G	C	ENST00000489288	ENSG00000171792	RHNO1	TRUE	FALSE
chr12	2887910	G	T	ENST00000489288	ENSG00000171792	RHNO1	TRUE	FALSE
chr12	2887915	C	A	ENST00000489288	ENSG00000171792	RHNO1	FALSE	FALSE
chr12	2887915	C	G	ENST00000489288	ENSG00000171792	RHNO1	FALSE	FALSE
chr12	2887938	G	T	ENST00000489288	ENSG00000171792	RHNO1	FALSE	FALSE
chr12	2887945	T	A	ENST00000489288	ENSG00000171792	RHNO1	FALSE	FALSE
chr12	2887958	C	A	ENST00000489288	ENSG00000171792	RHNO1	FALSE	FALSE
chr12	2887958	C	G	ENST00000489288	ENSG00000171792	RHNO1	FALSE	FALSE
chr12	2887959	C	T	ENST00000489288	ENSG00000171792	RHNO1	FALSE	FALSE
chr12	2887962	A	T	ENST00000489288	ENSG00000171792	RHNO1	FALSE	FALSE
chr12	2887968	C	T	ENST00000489288	ENSG00000171792	RHNO1	FALSE	FALSE
chr12	2887980	A	T	ENST00000489288	ENSG00000171792	RHNO1	FALSE	FALSE
chr12	2887987	C	A	ENST00000489288	ENSG00000171792	RHNO1	FALSE	FALSE
chr12	2887987	C	G	ENST00000489288	ENSG00000171792	RHNO1	FALSE	FALSE
chr12	2887992	C	T	ENST00000489288	ENSG00000171792	RHNO1	FALSE	FALSE
chr12	2887995	A	T	ENST00000489288	ENSG00000171792	RHNO1		FALSE
chr12	2888010	A	T	ENST00000489288	ENSG00000171792	RHNO1	FALSE	FALSE
chr12	2888031	G	T	ENST00000489288	ENSG00000171792	RHNO1	FALSE	FALSE
chr12	2888040	C	T	ENST00000489288	ENSG00000171792	RHNO1	FALSE	FALSE
chr12	2888053	C	A	ENST00000489288	ENSG00000171792	RHNO1	FALSE	FALSE
chr12	2888053	C	G	ENST00000489288	ENSG00000171792	RHNO1	FALSE	FALSE
chr12	2888055	G	T	ENST00000489288	ENSG00000171792	RHNO1	FALSE	FALSE
chr12	2888062	T	A	ENST00000489288	ENSG00000171792	RHNO1	FALSE	FALSE
chr12	2888074	T	A	ENST00000489288	ENSG00000171792	RHNO1	FALSE	FALSE
chr12	2888074	T	G	ENST00000489288	ENSG00000171792	RHNO1	FALSE	FALSE
chr12	2888079	C	T	ENST00000489288	ENSG00000171792	RHNO1	FALSE	FALSE
chr12	2888082	G	T	ENST00000489288	ENSG00000171792	RHNO1	FALSE	FALSE
chr12	2888087	C	A	ENST00000489288	ENSG00000171792	RHNO1	FALSE	FALSE
chr12	2888094	G	T	ENST00000489288	ENSG00000171792	RHNO1	FALSE	FALSE
chr12	2888098	C	A	ENST00000489288	ENSG00000171792	RHNO1	FALSE	FALSE
chr12	2888098	C	G	ENST00000489288	ENSG00000171792	RHNO1	FALSE	FALSE
chr12	2888100	G	T	ENST00000489288	ENSG00000171792	RHNO1	FALSE	FALSE
chr12	2888103	A	T	ENST00000489288	ENSG00000171792	RHNO1	FALSE	FALSE
chr12	2888115	A	T	ENST00000489288	ENSG00000171792	RHNO1	FALSE	FALSE
chr12	2888118	A	T	ENST00000489288	ENSG00000171792	RHNO1	FALSE	FALSE
chr12	2888125	T	A	ENST00000489288	ENSG00000171792	RHNO1	FALSE	FALSE
chr12	2888125	T	G	ENST00000489288	ENSG00000171792	RHNO1	FALSE	FALSE
chr12	2888145	C	T	ENST00000489288	ENSG00000171792	RHNO1	FALSE	FALSE
chr12	2888153	T	A	ENST00000489288	ENSG00000171792	RHNO1	FALSE	FALSE
chr12	2888164	C	A	ENST00000489288	ENSG00000171792	RHNO1	FALSE	FALSE
chr12	2888164	C	G	ENST00000489288	ENSG00000171792	RHNO1	FALSE	FALSE
chr12	2888169	C	T	ENST00000489288	ENSG00000171792	RHNO1	FALSE	FALSE
chr12	2888178	C	T	ENST00000489288	ENSG00000171792	RHNO1	FALSE	FALSE
chr12	2888185	T	A	ENST00000489288	ENSG00000171792	RHNO1	FALSE	FALSE
chr12	2888185	T	G	ENST00000489288	ENSG00000171792	RHNO1	FALSE	FALSE
chr12	2888192	T	A	ENST00000489288	ENSG00000171792	RHNO1	FALSE	FALSE
chr12	2888192	T	G	ENST00000489288	ENSG00000171792	RHNO1	FALSE	FALSE
chr12	2888214	C	T	ENST00000489288	ENSG00000171792	RHNO1	FALSE	FALSE
chr12	2888223	G	T	ENST00000489288	ENSG00000171792	RHNO1	FALSE	FALSE
chr12	2888227	C	A	ENST00000489288	ENSG00000171792	RHNO1	FALSE	FALSE
chr12	2888227	C	G	ENST00000489288	ENSG00000171792	RHNO1	FALSE	FALSE
chr12	2888230	C	A	ENST00000489288	ENSG00000171792	RHNO1	FALSE	FALSE
chr12	2888238	A	T	ENST00000489288	ENSG00000171792	RHNO1	FALSE	FALSE
chr12	2888241	G	T	ENST00000489288	ENSG00000171792	RHNO1	FALSE	FALSE
chr12	2888244	G	T	ENST00000489288	ENSG00000171792	RHNO1	FALSE	FALSE
chr12	2888256	C	T	ENST00000489288	ENSG00000171792	RHNO1	FALSE	FALSE
chr12	2888262	C	T	ENST00000489288	ENSG00000171792	RHNO1	FALSE	FALSE
chr12	2888265	A	T	ENST00000489288	ENSG00000171792	RHNO1	FALSE	FALSE
chr12	2888268	G	T	ENST00000489288	ENSG00000171792	RHNO1	FALSE	FALSE
chr12	2888288	C	A	ENST00000489288	ENSG00000171792	RHNO1	FALSE	FALSE
chr12	2888319	G	T	ENST00000489288	ENSG00000171792	RHNO1	FALSE	FALSE
chr12	2888325	G	T	ENST00000489288	ENSG00000171792	RHNO1	FALSE	FALSE
chr12	2888340	A	T	ENST00000489288	ENSG00000171792	RHNO1	FALSE	FALSE
chr12	2888352	G	T	ENST00000489288	ENSG00000171792	RHNO1	FALSE	FALSE
chr12	2888358	A	T	ENST00000489288	ENSG00000171792	RHNO1	FALSE	FALSE
chr12	2888363	T	A	ENST00000489288	ENSG00000171792	RHNO1	FALSE	FALSE
chr12	2888363	T	G	ENST00000489288	ENSG00000171792	RHNO1	FALSE	FALSE
chr12	2888364	G	T	ENST00000489288	ENSG00000171792	RHNO1	FALSE	FALSE
chr12	2888370	A	T	ENST00000489288	ENSG00000171792	RHNO1	FALSE	FALSE
chr12	2888380	G	A	ENST00000489288	ENSG00000171792	RHNO1	FALSE	FALSE
chr12	2888381	G	A	ENST00000489288	ENSG00000171792	RHNO1	FALSE	FALSE
chr12	2888385	A	T	ENST00000489288	ENSG00000171792	RHNO1	FALSE	FALSE
chr12	2888388	C	T	ENST00000489288	ENSG00000171792	RHNO1	FALSE	FALSE
chr12	2888391	C	T	ENST00000489288	ENSG00000171792	RHNO1	FALSE	FALSE
chr12	2888408	C	A	ENST00000489288	ENSG00000171792	RHNO1	FALSE	FALSE
chr12	2888408	C	G	ENST00000489288	ENSG00000171792	RHNO1	FALSE	FALSE
chr12	2888415	G	T	ENST00000489288	ENSG00000171792	RHNO1	FALSE	FALSE
chr12	2888418	A	T	ENST00000489288	ENSG00000171792	RHNO1	FALSE	FALSE
chr12	2888424	A	T	ENST00000489288	ENSG00000171792	RHNO1	FALSE	FALSE
chr12	2888433	A	T	ENST00000489288	ENSG00000171792	RHNO1	FALSE	FALSE
chr12	2888439	C	T	ENST00000489288	ENSG00000171792	RHNO1	FALSE	FALSE
chr12	2888451	A	T	ENST00000489288	ENSG00000171792	RHNO1	FALSE	FALSE
chr12	2890951	G	T	ENST00000448120	ENSG00000078246	TULP3	FALSE	FALSE
chr12	2890958	C	A	ENST00000448120	ENSG00000078246	TULP3	FALSE	FALSE
chr12	2890965	C	A	ENST00000448120	ENSG00000078246	TULP3	FALSE	FALSE
chr12	2890989	G	A	ENST00000448120	ENSG00000078246	TULP3	FALSE	FALSE
chr12	2890989	G	C	ENST00000448120	ENSG00000078246	TULP3	FALSE	FALSE
chr12	2890989	G	T	ENST00000448120	ENSG00000078246	TULP3	FALSE	FALSE
chr12	2890990	T	A	ENST00000448120	ENSG00000078246	TULP3	FALSE	FALSE
chr12	2890990	T	C	ENST00000448120	ENSG00000078246	TULP3	FALSE	FALSE
chr12	2890990	T	G	ENST00000448120	ENSG00000078246	TULP3	FALSE	FALSE
chr12	2909527	A	C	ENST00000448120	ENSG00000078246	TULP3	TRUE	FALSE
chr12	2909527	A	G	ENST00000448120	ENSG00000078246	TULP3	TRUE	FALSE
chr12	2909527	A	T	ENST00000448120	ENSG00000078246	TULP3	TRUE	FALSE
chr12	2909528	G	A	ENST00000448120	ENSG00000078246	TULP3	TRUE	FALSE
chr12	2909528	G	C	ENST00000448120	ENSG00000078246	TULP3	TRUE	FALSE
chr12	2909528	G	T	ENST00000448120	ENSG00000078246	TULP3	TRUE	FALSE
chr12	2909539	G	T	ENST00000448120	ENSG00000078246	TULP3	FALSE	FALSE
chr12	2909542	G	T	ENST00000448120	ENSG00000078246	TULP3	TRUE	FALSE
chr12	2909551	A	T	ENST00000448120	ENSG00000078246	TULP3	TRUE	FALSE
chr12	2909557	C	T	ENST00000448120	ENSG00000078246	TULP3	TRUE	FALSE
chr12	2909560	C	T	ENST00000448120	ENSG00000078246	TULP3	TRUE	TRUE
chr12	2909566	A	T	ENST00000448120	ENSG00000078246	TULP3	TRUE	TRUE
chr12	2909577	T	A	ENST00000448120	ENSG00000078246	TULP3	TRUE	TRUE
chr12	2909577	T	G	ENST00000448120	ENSG00000078246	TULP3	TRUE	TRUE
chr12	2909578	C	T	ENST00000448120	ENSG00000078246	TULP3	TRUE	TRUE
chr12	2909581	G	A	ENST00000448120	ENSG00000078246	TULP3	TRUE	FALSE
chr12	2909581	G	C	ENST00000448120	ENSG00000078246	TULP3	TRUE	FALSE
chr12	2909581	G	T	ENST00000448120	ENSG00000078246	TULP3	TRUE	FALSE
chr12	2909582	T	A	ENST00000448120	ENSG00000078246	TULP3	TRUE	FALSE
chr12	2909582	T	C	ENST00000448120	ENSG00000078246	TULP3	TRUE	FALSE
chr12	2909582	T	G	ENST00000448120	ENSG00000078246	TULP3	TRUE	FALSE
chr12	2920761	A	C	ENST00000448120	ENSG00000078246	TULP3	TRUE	FALSE
chr12	2920761	A	G	ENST00000448120	ENSG00000078246	TULP3	TRUE	FALSE
chr12	2920761	A	T	ENST00000448120	ENSG00000078246	TULP3	TRUE	FALSE
chr12	2920762	G	A	ENST00000448120	ENSG00000078246	TULP3	TRUE	FALSE
chr12	2920762	G	C	ENST00000448120	ENSG00000078246	TULP3	TRUE	FALSE
chr12	2920762	G	T	ENST00000448120	ENSG00000078246	TULP3	TRUE	FALSE
chr12	2920775	G	T	ENST00000448120	ENSG00000078246	TULP3	TRUE	TRUE
chr12	2920778	A	T	ENST00000448120	ENSG00000078246	TULP3	TRUE	TRUE
chr12	2920784	C	T	ENST00000448120	ENSG00000078246	TULP3	TRUE	TRUE
chr12	2920790	A	T	ENST00000448120	ENSG00000078246	TULP3	TRUE	TRUE
chr12	2920793	A	T	ENST00000448120	ENSG00000078246	TULP3	TRUE	TRUE
chr12	2920802	G	T	ENST00000448120	ENSG00000078246	TULP3	TRUE	TRUE
chr12	2920817	C	T	ENST00000448120	ENSG00000078246	TULP3	TRUE	TRUE
chr12	2920829	G	T	ENST00000448120	ENSG00000078246	TULP3	TRUE	TRUE
chr12	2920850	A	T	ENST00000448120	ENSG00000078246	TULP3	TRUE	TRUE
chr12	2920868	G	T	ENST00000448120	ENSG00000078246	TULP3	TRUE	TRUE
chr12	2920871	C	T	ENST00000448120	ENSG00000078246	TULP3	TRUE	TRUE
chr12	2920881	T	A	ENST00000448120	ENSG00000078246	TULP3	TRUE	TRUE
chr12	2920891	T	A	ENST00000448120	ENSG00000078246	TULP3	TRUE	TRUE
chr12	2920917	T	A	ENST00000448120	ENSG00000078246	TULP3	TRUE	TRUE
chr12	2920917	T	G	ENST00000448120	ENSG00000078246	TULP3	TRUE	TRUE
chr12	2920923	G	A	ENST00000448120	ENSG00000078246	TULP3	TRUE	FALSE
chr12	2920923	G	C	ENST00000448120	ENSG00000078246	TULP3	TRUE	FALSE
chr12	2920923	G	T	ENST00000448120	ENSG00000078246	TULP3	TRUE	FALSE
chr12	2920924	T	A	ENST00000448120	ENSG00000078246	TULP3	TRUE	FALSE
chr12	2920924	T	C	ENST00000448120	ENSG00000078246	TULP3	TRUE	FALSE
chr12	2920924	T	G	ENST00000448120	ENSG00000078246	TULP3	TRUE	FALSE
chr12	2922260	A	C	ENST00000448120	ENSG00000078246	TULP3	TRUE	FALSE
chr12	2922260	A	G	ENST00000448120	ENSG00000078246	TULP3	TRUE	FALSE
chr12	2922260	A	T	ENST00000448120	ENSG00000078246	TULP3	TRUE	FALSE
chr12	2922261	G	A	ENST00000448120	ENSG00000078246	TULP3	TRUE	FALSE
chr12	2922261	G	C	ENST00000448120	ENSG00000078246	TULP3	TRUE	FALSE
chr12	2922261	G	T	ENST00000448120	ENSG00000078246	TULP3	TRUE	FALSE
chr12	2922288	A	T	ENST00000448120	ENSG00000078246	TULP3	TRUE	TRUE
chr12	2922297	G	T	ENST00000448120	ENSG00000078246	TULP3	TRUE	TRUE
chr12	2922313	C	A	ENST00000448120	ENSG00000078246	TULP3	TRUE	TRUE
chr12	2922313	C	G	ENST00000448120	ENSG00000078246	TULP3	TRUE	TRUE
chr12	2922333	G	T	ENST00000448120	ENSG00000078246	TULP3	TRUE	TRUE
chr12	2922336	G	T	ENST00000448120	ENSG00000078246	TULP3	TRUE	TRUE
chr12	2922345	G	T	ENST00000448120	ENSG00000078246	TULP3	TRUE	TRUE
chr12	2922369	A	T	ENST00000448120	ENSG00000078246	TULP3	TRUE	TRUE
chr12	2922375	G	T	ENST00000448120	ENSG00000078246	TULP3	TRUE	TRUE
chr12	2922381	C	T	ENST00000448120	ENSG00000078246	TULP3	TRUE	TRUE
chr12	2922384	G	T	ENST00000448120	ENSG00000078246	TULP3	TRUE	TRUE
chr12	2922393	C	T	ENST00000448120	ENSG00000078246	TULP3	TRUE	TRUE
chr12	2922396	A	T	ENST00000448120	ENSG00000078246	TULP3	TRUE	TRUE
chr12	2922403	G	A	ENST00000448120	ENSG00000078246	TULP3	TRUE	FALSE
chr12	2922403	G	C	ENST00000448120	ENSG00000078246	TULP3	TRUE	FALSE
chr12	2922403	G	T	ENST00000448120	ENSG00000078246	TULP3	TRUE	FALSE
chr12	2922404	T	A	ENST00000448120	ENSG00000078246	TULP3	TRUE	FALSE
chr12	2922404	T	C	ENST00000448120	ENSG00000078246	TULP3	TRUE	FALSE
chr12	2922404	T	G	ENST00000448120	ENSG00000078246	TULP3	TRUE	FALSE
chr12	2930246	A	C	ENST00000448120	ENSG00000078246	TULP3	TRUE	TRUE
chr12	2930246	A	G	ENST00000448120	ENSG00000078246	TULP3	TRUE	FALSE
chr12	2930246	A	T	ENST00000448120	ENSG00000078246	TULP3	TRUE	TRUE
chr12	2930247	G	A	ENST00000448120	ENSG00000078246	TULP3	TRUE	TRUE
chr12	2930247	G	C	ENST00000448120	ENSG00000078246	TULP3	TRUE	FALSE
chr12	2930247	G	T	ENST00000448120	ENSG00000078246	TULP3	TRUE	TRUE
chr12	2930256	G	T	ENST00000448120	ENSG00000078246	TULP3	TRUE	TRUE
chr12	2930274	G	T	ENST00000448120	ENSG00000078246	TULP3	TRUE	TRUE
chr12	2930277	G	T	ENST00000448120	ENSG00000078246	TULP3	TRUE	TRUE
chr12	2930286	G	T	ENST00000448120	ENSG00000078246	TULP3	TRUE	TRUE
chr12	2930295	C	T	ENST00000448120	ENSG00000078246	TULP3	TRUE	TRUE
chr12	2930299	C	A	ENST00000448120	ENSG00000078246	TULP3	TRUE	TRUE
chr12	2930299	C	G	ENST00000448120	ENSG00000078246	TULP3	TRUE	TRUE
chr12	2930306	T	A	ENST00000448120	ENSG00000078246	TULP3	TRUE	TRUE
chr12	2930308	T	A	ENST00000448120	ENSG00000078246	TULP3	TRUE	TRUE
chr12	2930308	T	G	ENST00000448120	ENSG00000078246	TULP3	TRUE	TRUE
chr12	2930310	G	T	ENST00000448120	ENSG00000078246	TULP3	TRUE	TRUE
chr12	2930313	A	T	ENST00000448120	ENSG00000078246	TULP3	TRUE	TRUE
chr12	2930329	C	A	ENST00000448120	ENSG00000078246	TULP3	TRUE	TRUE
chr12	2930329	C	G	ENST00000448120	ENSG00000078246	TULP3	TRUE	TRUE
chr12	2930334	C	T	ENST00000448120	ENSG00000078246	TULP3	TRUE	TRUE
chr12	2930341	C	A	ENST00000448120	ENSG00000078246	TULP3	TRUE	TRUE
chr12	2930341	C	G	ENST00000448120	ENSG00000078246	TULP3	TRUE	TRUE
chr12	2930346	G	A	ENST00000448120	ENSG00000078246	TULP3	TRUE	FALSE
chr12	2930346	G	C	ENST00000448120	ENSG00000078246	TULP3	TRUE	FALSE
chr12	2930346	G	T	ENST00000448120	ENSG00000078246	TULP3	TRUE	FALSE
chr12	2930347	T	A	ENST00000448120	ENSG00000078246	TULP3	TRUE	FALSE
chr12	2930347	T	C	ENST00000448120	ENSG00000078246	TULP3	TRUE	FALSE
chr12	2930347	T	G	ENST00000448120	ENSG00000078246	TULP3	TRUE	TRUE
chr12	2931035	A	C	ENST00000448120	ENSG00000078246	TULP3	TRUE	TRUE
chr12	2931035	A	G	ENST00000448120	ENSG00000078246	TULP3	TRUE	TRUE
chr12	2931035	A	T	ENST00000448120	ENSG00000078246	TULP3	TRUE	TRUE
chr12	2931036	G	A	ENST00000448120	ENSG00000078246	TULP3	TRUE	TRUE
chr12	2931036	G	C	ENST00000448120	ENSG00000078246	TULP3	TRUE	TRUE
chr12	2931036	G	T	ENST00000448120	ENSG00000078246	TULP3	TRUE	TRUE
chr12	2931070	C	T	ENST00000448120	ENSG00000078246	TULP3	TRUE	TRUE
chr12	2931091	G	T	ENST00000448120	ENSG00000078246	TULP3	TRUE	TRUE
chr12	2931109	G	T	ENST00000448120	ENSG00000078246	TULP3	TRUE	TRUE
chr12	2931123	T	A	ENST00000448120	ENSG00000078246	TULP3	TRUE	TRUE
chr12	2931123	T	G	ENST00000448120	ENSG00000078246	TULP3	TRUE	TRUE
chr12	2931136	C	T	ENST00000448120	ENSG00000078246	TULP3	TRUE	TRUE
chr12	2931151	A	T	ENST00000448120	ENSG00000078246	TULP3	TRUE	TRUE
chr12	2931156	T	A	ENST00000448120	ENSG00000078246	TULP3	TRUE	TRUE
chr12	2931172	A	T	ENST00000448120	ENSG00000078246	TULP3	TRUE	TRUE
chr12	2931178	G	T	ENST00000448120	ENSG00000078246	TULP3	TRUE	TRUE
chr12	2931207	C	A	ENST00000448120	ENSG00000078246	TULP3	TRUE	TRUE
chr12	2931207	C	G	ENST00000448120	ENSG00000078246	TULP3	TRUE	TRUE
chr12	2931210	T	A	ENST00000448120	ENSG00000078246	TULP3	TRUE	TRUE
chr12	2931210	T	G	ENST00000448120	ENSG00000078246	TULP3	TRUE	TRUE
chr12	2931216	C	A	ENST00000448120	ENSG00000078246	TULP3	TRUE	TRUE
chr12	2931216	C	G	ENST00000448120	ENSG00000078246	TULP3	TRUE	TRUE
chr12	2931218	T	A	ENST00000448120	ENSG00000078246	TULP3	TRUE	TRUE
chr12	2931220	G	T	ENST00000448120	ENSG00000078246	TULP3	TRUE	TRUE
chr12	2931223	A	T	ENST00000448120	ENSG00000078246	TULP3	TRUE	TRUE
chr12	2931226	G	T	ENST00000448120	ENSG00000078246	TULP3	TRUE	TRUE
chr12	2931229	G	T	ENST00000448120	ENSG00000078246	TULP3	TRUE	TRUE
chr12	2931235	C	T	ENST00000448120	ENSG00000078246	TULP3	TRUE	TRUE
chr12	2931238	A	T	ENST00000448120	ENSG00000078246	TULP3	TRUE	TRUE
chr12	2931241	G	A	ENST00000448120	ENSG00000078246	TULP3	TRUE	FALSE
chr12	2931241	G	C	ENST00000448120	ENSG00000078246	TULP3	TRUE	TRUE
chr12	2931241	G	T	ENST00000448120	ENSG00000078246	TULP3	TRUE	TRUE
chr12	2931242	T	A	ENST00000448120	ENSG00000078246	TULP3	TRUE	FALSE
chr12	2931242	T	C	ENST00000448120	ENSG00000078246	TULP3	TRUE	FALSE
chr12	2931242	T	G	ENST00000448120	ENSG00000078246	TULP3	TRUE	TRUE
chr12	2933416	A	C	ENST00000448120	ENSG00000078246	TULP3	TRUE	FALSE
chr12	2933416	A	G	ENST00000448120	ENSG00000078246	TULP3	TRUE	FALSE
chr12	2933416	A	T	ENST00000448120	ENSG00000078246	TULP3	TRUE	FALSE
chr12	2933417	G	A	ENST00000448120	ENSG00000078246	TULP3	TRUE	FALSE
chr12	2933417	G	C	ENST00000448120	ENSG00000078246	TULP3	TRUE	FALSE
chr12	2933417	G	T	ENST00000448120	ENSG00000078246	TULP3	TRUE	FALSE
chr12	2933436	A	T	ENST00000448120	ENSG00000078246	TULP3	TRUE	TRUE
chr12	2933439	A	T	ENST00000448120	ENSG00000078246	TULP3	TRUE	TRUE
chr12	2933445	A	T	ENST00000448120	ENSG00000078246	TULP3	TRUE	TRUE
chr12	2933448	A	T	ENST00000448120	ENSG00000078246	TULP3	TRUE	TRUE
chr12	2933454	A	T	ENST00000448120	ENSG00000078246	TULP3	TRUE	TRUE
chr12	2933468	C	A	ENST00000448120	ENSG00000078246	TULP3	TRUE	TRUE
chr12	2933468	C	G	ENST00000448120	ENSG00000078246	TULP3	TRUE	TRUE
chr12	2933494	T	A	ENST00000448120	ENSG00000078246	TULP3	TRUE	TRUE
chr12	2933494	T	G	ENST00000448120	ENSG00000078246	TULP3	TRUE	TRUE
chr12	2933502	G	T	ENST00000448120	ENSG00000078246	TULP3	TRUE	TRUE
chr12	2933505	G	T	ENST00000448120	ENSG00000078246	TULP3	TRUE	TRUE
chr12	2933508	G	T	ENST00000448120	ENSG00000078246	TULP3	TRUE	TRUE
chr12	2933516	T	A	ENST00000448120	ENSG00000078246	TULP3	TRUE	TRUE
chr12	2933516	T	G	ENST00000448120	ENSG00000078246	TULP3	TRUE	TRUE
chr12	2933523	A	T	ENST00000448120	ENSG00000078246	TULP3	TRUE	TRUE
chr12	2933529	A	T	ENST00000448120	ENSG00000078246	TULP3	TRUE	TRUE
chr12	2933531	G	A	ENST00000448120	ENSG00000078246	TULP3	TRUE	FALSE
chr12	2933531	G	C	ENST00000448120	ENSG00000078246	TULP3	TRUE	FALSE
chr12	2933531	G	T	ENST00000448120	ENSG00000078246	TULP3	TRUE	FALSE
chr12	2933532	T	A	ENST00000448120	ENSG00000078246	TULP3	TRUE	FALSE
chr12	2933532	T	C	ENST00000448120	ENSG00000078246	TULP3	TRUE	FALSE
chr12	2933532	T	G	ENST00000448120	ENSG00000078246	TULP3	TRUE	FALSE
chr12	2934445	A	C	ENST00000448120	ENSG00000078246	TULP3	TRUE	FALSE
chr12	2934445	A	G	ENST00000448120	ENSG00000078246	TULP3	TRUE	FALSE
chr12	2934445	A	T	ENST00000448120	ENSG00000078246	TULP3	TRUE	FALSE
chr12	2934446	G	A	ENST00000448120	ENSG00000078246	TULP3	TRUE	FALSE
chr12	2934446	G	C	ENST00000448120	ENSG00000078246	TULP3	TRUE	FALSE
chr12	2934446	G	T	ENST00000448120	ENSG00000078246	TULP3	TRUE	FALSE
chr12	2934466	A	T	ENST00000448120	ENSG00000078246	TULP3	TRUE	TRUE
chr12	2934480	T	A	ENST00000448120	ENSG00000078246	TULP3	TRUE	TRUE
chr12	2934480	T	G	ENST00000448120	ENSG00000078246	TULP3	TRUE	TRUE
chr12	2934495	C	A	ENST00000448120	ENSG00000078246	TULP3	TRUE	TRUE
chr12	2934502	A	T	ENST00000448120	ENSG00000078246	TULP3	TRUE	TRUE
chr12	2934515	T	A	ENST00000448120	ENSG00000078246	TULP3	TRUE	TRUE
chr12	2934520	G	T	ENST00000448120	ENSG00000078246	TULP3	TRUE	TRUE
chr12	2934538	C	T	ENST00000448120	ENSG00000078246	TULP3	TRUE	TRUE
chr12	2934541	G	T	ENST00000448120	ENSG00000078246	TULP3	TRUE	TRUE
chr12	2934561	T	A	ENST00000448120	ENSG00000078246	TULP3	TRUE	TRUE
chr12	2934561	T	G	ENST00000448120	ENSG00000078246	TULP3	TRUE	TRUE
chr12	2934562	G	A	ENST00000448120	ENSG00000078246	TULP3	TRUE	FALSE
chr12	2934562	G	C	ENST00000448120	ENSG00000078246	TULP3	TRUE	FALSE
chr12	2934562	G	T	ENST00000448120	ENSG00000078246	TULP3	TRUE	FALSE
chr12	2934563	T	A	ENST00000448120	ENSG00000078246	TULP3	TRUE	FALSE
chr12	2934563	T	C	ENST00000448120	ENSG00000078246	TULP3	TRUE	FALSE
chr12	2934563	T	G	ENST00000448120	ENSG00000078246	TULP3	TRUE	FALSE
chr12	2937629	A	C	ENST00000448120	ENSG00000078246	TULP3	TRUE	FALSE
chr12	2937629	A	G	ENST00000448120	ENSG00000078246	TULP3	TRUE	FALSE
chr12	2937629	A	T	ENST00000448120	ENSG00000078246	TULP3	TRUE	FALSE
chr12	2937630	G	A	ENST00000448120	ENSG00000078246	TULP3	TRUE	FALSE
chr12	2937630	G	C	ENST00000448120	ENSG00000078246	TULP3	TRUE	FALSE
chr12	2937630	G	T	ENST00000448120	ENSG00000078246	TULP3	TRUE	FALSE
chr12	2937631	G	T	ENST00000448120	ENSG00000078246	TULP3	TRUE	TRUE
chr12	2937646	G	T	ENST00000448120	ENSG00000078246	TULP3	TRUE	TRUE
chr12	2937652	A	T	ENST00000448120	ENSG00000078246	TULP3	TRUE	TRUE
chr12	2937664	A	T	ENST00000448120	ENSG00000078246	TULP3	TRUE	TRUE
chr12	2937685	G	T	ENST00000448120	ENSG00000078246	TULP3	TRUE	TRUE
chr12	2937703	A	T	ENST00000448120	ENSG00000078246	TULP3
chr12	2937706	C	T	ENST00000448120	ENSG00000078246	TULP3
chr12	2937717	T	A	ENST00000448120	ENSG00000078246	TULP3
chr12	2937717	T	G	ENST00000448120	ENSG00000078246	TULP3
chr12	2937718	C	T	ENST00000448120	ENSG00000078246	TULP3
chr12	2937724	C	T	ENST00000448120	ENSG00000078246	TULP3
chr12	2937730	G	A	ENST00000448120	ENSG00000078246	TULP3	TRUE	FALSE
chr12	2937730	G	C	ENST00000448120	ENSG00000078246	TULP3	TRUE	FALSE
chr12	2937730	G	T	ENST00000448120	ENSG00000078246	TULP3	TRUE	FALSE
chr12	2937731	T	A	ENST00000448120	ENSG00000078246	TULP3	TRUE	FALSE
chr12	2937731	T	C	ENST00000448120	ENSG00000078246	TULP3	TRUE	FALSE
chr12	2937731	T	G	ENST00000448120	ENSG00000078246	TULP3	TRUE	FALSE
chr12	2938112	A	C	ENST00000448120	ENSG00000078246	TULP3	TRUE	FALSE
chr12	2938112	A	G	ENST00000448120	ENSG00000078246	TULP3	TRUE	FALSE
chr12	2938112	A	T	ENST00000448120	ENSG00000078246	TULP3	TRUE	FALSE
chr12	2938113	G	A	ENST00000448120	ENSG00000078246	TULP3	TRUE	FALSE
chr12	2938113	G	C	ENST00000448120	ENSG00000078246	TULP3	TRUE	FALSE
chr12	2938113	G	T	ENST00000448120	ENSG00000078246	TULP3	TRUE	FALSE
chr12	2938127	T	A	ENST00000448120	ENSG00000078246	TULP3	TRUE	TRUE
chr12	2938133	C	A	ENST00000448120	ENSG00000078246	TULP3	TRUE	TRUE
chr12	2938133	C	G	ENST00000448120	ENSG00000078246	TULP3	TRUE	TRUE
chr12	2938139	G	A	ENST00000448120	ENSG00000078246	TULP3	TRUE	TRUE
chr12	2938140	G	A	ENST00000448120	ENSG00000078246	TULP3	TRUE	TRUE
chr12	2938141	C	T	ENST00000448120	ENSG00000078246	TULP3	TRUE	TRUE
chr12	2938147	A	T	ENST00000448120	ENSG00000078246	TULP3	TRUE	TRUE
chr12	2938156	G	T	ENST00000448120	ENSG00000078246	TULP3	TRUE	TRUE
chr12	2938168	G	T	ENST00000448120	ENSG00000078246	TULP3	TRUE	TRUE
chr12	2938180	A	T	ENST00000448120	ENSG00000078246	TULP3	TRUE	TRUE
chr12	2938193	G	A	ENST00000448120	ENSG00000078246	TULP3	TRUE	TRUE
chr12	2938194	G	A	ENST00000448120	ENSG00000078246	TULP3	TRUE	TRUE
chr12	2938207	C	T	ENST00000448120	ENSG00000078246	TULP3	TRUE	TRUE
chr12	2938215	T	A	ENST00000448120	ENSG00000078246	TULP3	TRUE	TRUE
chr12	2938215	T	G	ENST00000448120	ENSG00000078246	TULP3	TRUE	TRUE
chr12	2938243	C	T	ENST00000448120	ENSG00000078246	TULP3	FALSE	FALSE
chr12	2938255	A	T	ENST00000448120	ENSG00000078246	TULP3	FALSE	FALSE
chr12	2938264	C	T	ENST00000448120	ENSG00000078246	TULP3	FALSE	FALSE
chr12	2938276	A	T	ENST00000448120	ENSG00000078246	TULP3	FALSE	FALSE
chr12	2938286	G	A	ENST00000448120	ENSG00000078246	TULP3	TRUE	FALSE
chr12	2938286	G	C	ENST00000448120	ENSG00000078246	TULP3	TRUE	FALSE
chr12	2938286	G	T	ENST00000448120	ENSG00000078246	TULP3	TRUE	FALSE
chr12	2938287	T	A	ENST00000448120	ENSG00000078246	TULP3	TRUE	FALSE
chr12	2938287	T	C	ENST00000448120	ENSG00000078246	TULP3	TRUE	FALSE
chr12	2938287	T	G	ENST00000448120	ENSG00000078246	TULP3	TRUE	FALSE
chr12	2939309	A	C	ENST00000448120	ENSG00000078246	TULP3	TRUE	FALSE
chr12	2939309	A	G	ENST00000448120	ENSG00000078246	TULP3	TRUE	FALSE
chr12	2939309	A	T	ENST00000448120	ENSG00000078246	TULP3	TRUE	FALSE
chr12	2939310	G	A	ENST00000448120	ENSG00000078246	TULP3	TRUE	FALSE
chr12	2939310	G	C	ENST00000448120	ENSG00000078246	TULP3	TRUE	FALSE
chr12	2939310	G	T	ENST00000448120	ENSG00000078246	TULP3	TRUE	FALSE
chr12	2939318	T	A	ENST00000448120	ENSG00000078246	TULP3	FALSE	FALSE
chr12	2939318	T	G	ENST00000448120	ENSG00000078246	TULP3
chr12	2939328	C	T	ENST00000448120	ENSG00000078246	TULP3	FALSE	FALSE
chr12	2939334	G	T	ENST00000448120	ENSG00000078246	TULP3	FALSE	FALSE
chr12	2939369	C	A	ENST00000448120	ENSG00000078246	TULP3	FALSE	FALSE
chr12	2939369	C	G	ENST00000448120	ENSG00000078246	TULP3	FALSE	FALSE
chr12	2939375	C	A	ENST00000448120	ENSG00000078246	TULP3	FALSE	FALSE
chr12	2939375	C	G	ENST00000448120	ENSG00000078246	TULP3	FALSE	FALSE
chr12	2939384	T	A	ENST00000448120	ENSG00000078246	TULP3	FALSE	FALSE
chr12	2939391	C	T	ENST00000448120	ENSG00000078246	TULP3	FALSE	FALSE
chr12	2939427	A	T	ENST00000448120	ENSG00000078246	TULP3	FALSE	FALSE
chr12	2939438	T	A	ENST00000448120	ENSG00000078246	TULP3	FALSE	FALSE
chr12	2939439	G	T	ENST00000448120	ENSG00000078246	TULP3	FALSE	FALSE
chr12	2959482	G	A	ENST00000359864	ENSG00000197905	TEAD4	FALSE	FALSE
chr12	2959482	G	C	ENST00000359864	ENSG00000197905	TEAD4	FALSE	FALSE
chr12	2959482	G	T	ENST00000359864	ENSG00000197905	TEAD4	FALSE	FALSE
chr12	2959483	T	A	ENST00000359864	ENSG00000197905	TEAD4	FALSE	FALSE
chr12	2959483	T	C	ENST00000359864	ENSG00000197905	TEAD4	FALSE	FALSE
chr12	2959483	T	G	ENST00000359864	ENSG00000197905	TEAD4	FALSE	FALSE
chr12	2959946	A	C	ENST00000359864	ENSG00000197905	TEAD4	FALSE	FALSE
chr12	2959946	A	G	ENST00000359864	ENSG00000197905	TEAD4	FALSE	FALSE
chr12	2959946	A	T	ENST00000359864	ENSG00000197905	TEAD4	FALSE	FALSE
chr12	2959947	G	A	ENST00000359864	ENSG00000197905	TEAD4	FALSE	FALSE
chr12	2959947	G	C	ENST00000359864	ENSG00000197905	TEAD4	FALSE	FALSE
chr12	2959947	G	T	ENST00000359864	ENSG00000197905	TEAD4	FALSE	FALSE
chr12	2960041	G	A	ENST00000359864	ENSG00000197905	TEAD4	TRUE	FALSE
chr12	2960041	G	C	ENST00000359864	ENSG00000197905	TEAD4	TRUE	FALSE
chr12	2960041	G	T	ENST00000359864	ENSG00000197905	TEAD4	TRUE	FALSE
chr12	2960042	T	A	ENST00000359864	ENSG00000197905	TEAD4	TRUE	FALSE
chr12	2960042	T	C	ENST00000359864	ENSG00000197905	TEAD4	TRUE	FALSE
chr12	2960042	T	G	ENST00000359864	ENSG00000197905	TEAD4	TRUE	FALSE
chr12	2994736	A	C	ENST00000359864	ENSG00000197905	TEAD4	TRUE	FALSE
chr12	2994736	A	G	ENST00000359864	ENSG00000197905	TEAD4	TRUE	FALSE
chr12	2994736	A	T	ENST00000359864	ENSG00000197905	TEAD4	TRUE	FALSE
chr12	2994737	G	A	ENST00000359864	ENSG00000197905	TEAD4	TRUE	FALSE
chr12	2994737	G	C	ENST00000359864	ENSG00000197905	TEAD4	TRUE	FALSE
chr12	2994737	G	T	ENST00000359864	ENSG00000197905	TEAD4	TRUE	FALSE
chr12	2994768	T	A	ENST00000359864	ENSG00000197905	TEAD4	FALSE	FALSE
chr12	2994770	G	T	ENST00000359864	ENSG00000197905	TEAD4	FALSE	FALSE
chr12	2994800	G	T	ENST00000359864	ENSG00000197905	TEAD4	FALSE	FALSE
chr12	2994804	G	A	ENST00000359864	ENSG00000197905	TEAD4	FALSE	FALSE
chr12	2994805	G	A	ENST00000359864	ENSG00000197905	TEAD4	FALSE	FALSE
chr12	2994824	G	T	ENST00000359864	ENSG00000197905	TEAD4	TRUE	FALSE
chr12	2994851	C	T	ENST00000359864	ENSG00000197905	TEAD4	TRUE	TRUE
chr12	2994863	A	T	ENST00000359864	ENSG00000197905	TEAD4	TRUE	TRUE
chr12	2994884	G	T	ENST00000359864	ENSG00000197905	TEAD4	TRUE	TRUE
chr12	2994894	G	A	ENST00000359864	ENSG00000197905	TEAD4	TRUE	TRUE
chr12	2994895	G	A	ENST00000359864	ENSG00000197905	TEAD4	TRUE	TRUE
chr12	2994908	G	T	ENST00000359864	ENSG00000197905	TEAD4	TRUE	TRUE
chr12	2994911	C	T	ENST00000359864	ENSG00000197905	TEAD4	TRUE	TRUE
chr12	2994920	C	T	ENST00000359864	ENSG00000197905	TEAD4	TRUE	TRUE
chr12	2994923	G	T	ENST00000359864	ENSG00000197905	TEAD4	TRUE	TRUE
chr12	2994940	C	A	ENST00000359864	ENSG00000197905	TEAD4	TRUE	TRUE
chr12	2994940	C	G	ENST00000359864	ENSG00000197905	TEAD4	TRUE	TRUE
chr12	2994949	T	A	ENST00000359864	ENSG00000197905	TEAD4	TRUE	TRUE
chr12	2994959	A	T	ENST00000359864	ENSG00000197905	TEAD4	TRUE	TRUE
chr12	2994972	C	A	ENST00000359864	ENSG00000197905	TEAD4	TRUE	TRUE
chr12	2994977	G	T	ENST00000359864	ENSG00000197905	TEAD4	TRUE	TRUE
chr12	2994983	A	T	ENST00000359864	ENSG00000197905	TEAD4	TRUE	TRUE
chr12	2994991	T	A	ENST00000359864	ENSG00000197905	TEAD4	TRUE	TRUE
chr12	2994991	T	G	ENST00000359864	ENSG00000197905	TEAD4	TRUE	TRUE
chr12	2994993	G	A	ENST00000359864	ENSG00000197905	TEAD4	TRUE	FALSE
chr12	2994993	G	C	ENST00000359864	ENSG00000197905	TEAD4	TRUE	FALSE
chr12	2994993	G	T	ENST00000359864	ENSG00000197905	TEAD4	TRUE	FALSE
chr12	2994994	T	A	ENST00000359864	ENSG00000197905	TEAD4	TRUE	FALSE
chr12	2994994	T	C	ENST00000359864	ENSG00000197905	TEAD4	TRUE	FALSE
chr12	2994994	T	G	ENST00000359864	ENSG00000197905	TEAD4	TRUE	FALSE
chr12	3011002	A	C	ENST00000359864	ENSG00000197905	TEAD4	TRUE	FALSE
chr12	3011002	A	G	ENST00000359864	ENSG00000197905	TEAD4	TRUE	FALSE
chr12	3011002	A	T	ENST00000359864	ENSG00000197905	TEAD4	TRUE	FALSE
chr12	3011003	G	A	ENST00000359864	ENSG00000197905	TEAD4	TRUE	FALSE
chr12	3011003	G	C	ENST00000359864	ENSG00000197905	TEAD4	TRUE	FALSE
chr12	3011003	G	T	ENST00000359864	ENSG00000197905	TEAD4	TRUE	FALSE
chr12	3011012	G	T	ENST00000359864	ENSG00000197905	TEAD4	TRUE	TRUE
chr12	3011029	C	A	ENST00000359864	ENSG00000197905	TEAD4	TRUE	TRUE
chr12	3011029	C	G	ENST00000359864	ENSG00000197905	TEAD4	TRUE	TRUE
chr12	3011033	A	T	ENST00000359864	ENSG00000197905	TEAD4	TRUE	TRUE
chr12	3011048	A	T	ENST00000359864	ENSG00000197905	TEAD4	TRUE	TRUE
chr12	3011063	A	T	ENST00000359864	ENSG00000197905	TEAD4	TRUE	TRUE
chr12	3011066	C	T	ENST00000359864	ENSG00000197905	TEAD4	TRUE	TRUE
chr12	3011069	G	A	ENST00000359864	ENSG00000197905	TEAD4	TRUE	FALSE
chr12	3011069	G	C	ENST00000359864	ENSG00000197905	TEAD4	TRUE	FALSE
chr12	3011069	G	T	ENST00000359864	ENSG00000197905	TEAD4	TRUE	FALSE
chr12	3011070	T	A	ENST00000359864	ENSG00000197905	TEAD4	TRUE	FALSE
chr12	3011070	T	C	ENST00000359864	ENSG00000197905	TEAD4	TRUE	FALSE
chr12	3011070	T	G	ENST00000359864	ENSG00000197905	TEAD4	TRUE	FALSE
chr12	3012168	A	C	ENST00000359864	ENSG00000197905	TEAD4	TRUE	FALSE
chr12	3012168	A	G	ENST00000359864	ENSG00000197905	TEAD4	TRUE	FALSE
chr12	3012168	A	T	ENST00000359864	ENSG00000197905	TEAD4	TRUE	FALSE
chr12	3012169	G	A	ENST00000359864	ENSG00000197905	TEAD4	TRUE	FALSE
chr12	3012169	G	C	ENST00000359864	ENSG00000197905	TEAD4	TRUE	FALSE
chr12	3012169	G	T	ENST00000359864	ENSG00000197905	TEAD4	TRUE	FALSE
chr12	3012185	C	T	ENST00000359864	ENSG00000197905	TEAD4	TRUE	TRUE
chr12	3012203	A	T	ENST00000359864	ENSG00000197905	TEAD4	TRUE	TRUE
chr12	3012212	G	T	ENST00000359864	ENSG00000197905	TEAD4	TRUE	TRUE
chr12	3012218	C	T	ENST00000359864	ENSG00000197905	TEAD4	TRUE	TRUE
chr12	3012224	A	T	ENST00000359864	ENSG00000197905	TEAD4	TRUE	TRUE
chr12	3012230	A	T	ENST00000359864	ENSG00000197905	TEAD4	TRUE	TRUE
chr12	3012233	G	A	ENST00000359864	ENSG00000197905	TEAD4	TRUE	FALSE
chr12	3012233	G	C	ENST00000359864	ENSG00000197905	TEAD4	TRUE	FALSE
chr12	3012233	G	T	ENST00000359864	ENSG00000197905	TEAD4	TRUE	FALSE
chr12	3012234	T	A	ENST00000359864	ENSG00000197905	TEAD4	TRUE	FALSE
chr12	3012234	T	C	ENST00000359864	ENSG00000197905	TEAD4	FALSE	FALSE
chr12	3012234	T	G	ENST00000359864	ENSG00000197905	TEAD4	TRUE	FALSE
chr12	3017396	A	C	ENST00000359864	ENSG00000197905	TEAD4	TRUE	FALSE
chr12	3017396	A	G	ENST00000359864	ENSG00000197905	TEAD4	TRUE	FALSE
chr12	3017396	A	T	ENST00000359864	ENSG00000197905	TEAD4	TRUE	FALSE
chr12	3017397	G	A	ENST00000359864	ENSG00000197905	TEAD4	TRUE	FALSE
chr12	3017397	G	C	ENST00000359864	ENSG00000197905	TEAD4	TRUE	FALSE
chr12	3017397	G	T	ENST00000359864	ENSG00000197905	TEAD4	TRUE	FALSE
chr12	3017401	C	T	ENST00000359864	ENSG00000197905	TEAD4	TRUE	TRUE
chr12	3017410	A	T	ENST00000359864	ENSG00000197905	TEAD4	TRUE	TRUE
chr12	3017416	A	T	ENST00000359864	ENSG00000197905	TEAD4	TRUE	TRUE
chr12	3017425	C	T	ENST00000359864	ENSG00000197905	TEAD4	TRUE	TRUE
chr12	3017444	C	A	ENST00000359864	ENSG00000197905	TEAD4	TRUE	TRUE
chr12	3017452	C	T	ENST00000359864	ENSG00000197905	TEAD4	TRUE	TRUE
chr12	3017522	C	A	ENST00000359864	ENSG00000197905	TEAD4	TRUE	TRUE
chr12	3017522	C	G	ENST00000359864	ENSG00000197905	TEAD4	TRUE	TRUE
chr12	3017527	G	A	ENST00000359864	ENSG00000197905	TEAD4	TRUE	FALSE
chr12	3017527	G	C	ENST00000359864	ENSG00000197905	TEAD4	TRUE	FALSE
chr12	3017527	G	T	ENST00000359864	ENSG00000197905	TEAD4	TRUE	FALSE
chr12	3017528	T	A	ENST00000359864	ENSG00000197905	TEAD4	TRUE	FALSE
chr12	3017528	T	C	ENST00000359864	ENSG00000197905	TEAD4	TRUE	FALSE
chr12	3017528	T	G	ENST00000359864	ENSG00000197905	TEAD4	TRUE	FALSE
chr12	3018543	A	C	ENST00000359864	ENSG00000197905	TEAD4	TRUE	FALSE
chr12	3018543	A	G	ENST00000359864	ENSG00000197905	TEAD4	TRUE	FALSE
chr12	3018543	A	T	ENST00000359864	ENSG00000197905	TEAD4	TRUE	FALSE
chr12	3018544	G	A	ENST00000359864	ENSG00000197905	TEAD4	TRUE	FALSE
chr12	3018544	G	C	ENST00000359864	ENSG00000197905	TEAD4	TRUE	FALSE
chr12	3018544	G	T	ENST00000359864	ENSG00000197905	TEAD4	TRUE	FALSE
chr12	3018549	G	A	ENST00000359864	ENSG00000197905	TEAD4	TRUE	TRUE
chr12	3018550	G	A	ENST00000359864	ENSG00000197905	TEAD4	TRUE	TRUE
chr12	3018551	C	T	ENST00000359864	ENSG00000197905	TEAD4	TRUE	TRUE
chr12	3018554	G	T	ENST00000359864	ENSG00000197905	TEAD4	TRUE	TRUE
chr12	3018561	T	A	ENST00000359864	ENSG00000197905	TEAD4	TRUE	TRUE
chr12	3018569	C	T	ENST00000359864	ENSG00000197905	TEAD4	TRUE	TRUE
chr12	3018575	G	T	ENST00000359864	ENSG00000197905	TEAD4	TRUE	TRUE
chr12	3018589	G	A	ENST00000359864	ENSG00000197905	TEAD4	TRUE	FALSE
chr12	3018589	G	C	ENST00000359864	ENSG00000197905	TEAD4	TRUE	FALSE
chr12	3018589	G	T	ENST00000359864	ENSG00000197905	TEAD4	TRUE	FALSE
chr12	3018590	T	A	ENST00000359864	ENSG00000197905	TEAD4	TRUE	FALSE
chr12	3018590	T	C	ENST00000359864	ENSG00000197905	TEAD4	TRUE	FALSE
chr12	3018590	T	G	ENST00000359864	ENSG00000197905	TEAD4	TRUE	FALSE
chr12	3019113	A	C	ENST00000359864	ENSG00000197905	TEAD4	TRUE	FALSE
chr12	3019113	A	G	ENST00000359864	ENSG00000197905	TEAD4	TRUE	FALSE
chr12	3019113	A	T	ENST00000359864	ENSG00000197905	TEAD4	TRUE	FALSE
chr12	3019114	G	A	ENST00000359864	ENSG00000197905	TEAD4	TRUE	FALSE
chr12	3019114	G	C	ENST00000359864	ENSG00000197905	TEAD4	TRUE	FALSE
chr12	3019114	G	T	ENST00000359864	ENSG00000197905	TEAD4	TRUE	FALSE
chr12	3019119	A	T	ENST00000359864	ENSG00000197905	TEAD4	TRUE	TRUE
chr12	3019131	C	T	ENST00000359864	ENSG00000197905	TEAD4	TRUE	TRUE
chr12	3019134	C	T	ENST00000359864	ENSG00000197905	TEAD4	TRUE	TRUE
chr12	3019142	T	A	ENST00000359864	ENSG00000197905	TEAD4	TRUE	TRUE
chr12	3019142	T	G	ENST00000359864	ENSG00000197905	TEAD4	TRUE	TRUE
chr12	3019149	C	T	ENST00000359864	ENSG00000197905	TEAD4	TRUE	TRUE
chr12	3019171	G	A	ENST00000359864	ENSG00000197905	TEAD4	TRUE	FALSE
chr12	3019171	G	C	ENST00000359864	ENSG00000197905	TEAD4	TRUE	FALSE
chr12	3019171	G	T	ENST00000359864	ENSG00000197905	TEAD4	TRUE	FALSE
chr12	3019172	T	A	ENST00000359864	ENSG00000197905	TEAD4	TRUE	FALSE
chr12	3019172	T	C	ENST00000359864	ENSG00000197905	TEAD4	TRUE	FALSE
chr12	3019172	T	G	ENST00000359864	ENSG00000197905	TEAD4	TRUE	FALSE
chr12	3020632	A	C	ENST00000359864	ENSG00000197905	TEAD4	TRUE	FALSE
chr12	3020632	A	G	ENST00000359864	ENSG00000197905	TEAD4	TRUE	FALSE
chr12	3020632	A	T	ENST00000359864	ENSG00000197905	TEAD4	TRUE	FALSE
chr12	3020633	G	A	ENST00000359864	ENSG00000197905	TEAD4	TRUE	FALSE
chr12	3020633	G	C	ENST00000359864	ENSG00000197905	TEAD4	TRUE	FALSE
chr12	3020633	G	T	ENST00000359864	ENSG00000197905	TEAD4	TRUE	FALSE
chr12	3020639	G	T	ENST00000359864	ENSG00000197905	TEAD4	TRUE	TRUE
chr12	3020664	C	A	ENST00000359864	ENSG00000197905	TEAD4	TRUE	TRUE
chr12	3020691	G	A	ENST00000359864	ENSG00000197905	TEAD4	TRUE	TRUE
chr12	3020692	G	A	ENST00000359864	ENSG00000197905	TEAD4	TRUE	TRUE
chr12	3020693	C	T	ENST00000359864	ENSG00000197905	TEAD4	TRUE	TRUE
chr12	3020717	A	T	ENST00000359864	ENSG00000197905	TEAD4	TRUE	TRUE
chr12	3020724	G	A	ENST00000359864	ENSG00000197905	TEAD4	TRUE	TRUE
chr12	3020725	G	A	ENST00000359864	ENSG00000197905	TEAD4	TRUE	TRUE
chr12	3020730	T	A	ENST00000359864	ENSG00000197905	TEAD4	TRUE	TRUE
chr12	3020732	G	T	ENST00000359864	ENSG00000197905	TEAD4	TRUE	TRUE
chr12	3020750	G	T	ENST00000359864	ENSG00000197905	TEAD4	TRUE	TRUE
chr12	3020753	C	T	ENST00000359864	ENSG00000197905	TEAD4	TRUE	TRUE
chr12	3020756	C	T	ENST00000359864	ENSG00000197905	TEAD4	TRUE	TRUE
chr12	3020759	C	T	ENST00000359864	ENSG00000197905	TEAD4	TRUE	TRUE
chr12	3020774	G	A	ENST00000359864	ENSG00000197905	TEAD4	TRUE	FALSE
chr12	3020774	G	C	ENST00000359864	ENSG00000197905	TEAD4	TRUE	FALSE
chr12	3020774	G	T	ENST00000359864	ENSG00000197905	TEAD4	TRUE	FALSE
chr12	3020775	T	A	ENST00000359864	ENSG00000197905	TEAD4	TRUE	FALSE
chr12	3020775	T	C	ENST00000359864	ENSG00000197905	TEAD4	TRUE	FALSE
chr12	3020775	T	G	ENST00000359864	ENSG00000197905	TEAD4	TRUE	FALSE
chr12	3021842	A	C	ENST00000359864	ENSG00000197905	TEAD4	TRUE	FALSE
chr12	3021842	A	G	ENST00000359864	ENSG00000197905	TEAD4	TRUE	FALSE
chr12	3021842	A	T	ENST00000359864	ENSG00000197905	TEAD4	TRUE	FALSE
chr12	3021843	G	A	ENST00000359864	ENSG00000197905	TEAD4	TRUE	FALSE
chr12	3021843	G	C	ENST00000359864	ENSG00000197905	TEAD4	TRUE	FALSE
chr12	3021843	G	T	ENST00000359864	ENSG00000197905	TEAD4	TRUE	FALSE
chr12	3021846	C	A	ENST00000359864	ENSG00000197905	TEAD4	TRUE	TRUE
chr12	3021846	C	G	ENST00000359864	ENSG00000197905	TEAD4	TRUE	TRUE
chr12	3021850	A	T	ENST00000359864	ENSG00000197905	TEAD4	TRUE	TRUE
chr12	3021874	C	T	ENST00000359864	ENSG00000197905	TEAD4	TRUE	TRUE
chr12	3021891	C	A	ENST00000359864	ENSG00000197905	TEAD4	TRUE	TRUE
chr12	3021891	C	G	ENST00000359864	ENSG00000197905	TEAD4	TRUE	TRUE
chr12	3021903	C	A	ENST00000359864	ENSG00000197905	TEAD4	TRUE	TRUE
chr12	3021903	C	G	ENST00000359864	ENSG00000197905	TEAD4	TRUE	TRUE
chr12	3021907	G	T	ENST00000359864	ENSG00000197905	TEAD4	TRUE	TRUE
chr12	3021925	C	T	ENST00000359864	ENSG00000197905	TEAD4	TRUE	TRUE
chr12	3021933	T	A	ENST00000359864	ENSG00000197905	TEAD4	TRUE	TRUE
chr12	3021933	T	G	ENST00000359864	ENSG00000197905	TEAD4	TRUE	TRUE
chr12	3021937	A	T	ENST00000359864	ENSG00000197905	TEAD4	TRUE	TRUE
chr12	3021946	G	T	ENST00000359864	ENSG00000197905	TEAD4	TRUE	TRUE
chr12	3021949	A	T	ENST00000359864	ENSG00000197905	TEAD4	TRUE	TRUE
chr12	3021952	A	T	ENST00000359864	ENSG00000197905	TEAD4	TRUE	TRUE
chr12	3021958	G	T	ENST00000359864	ENSG00000197905	TEAD4	TRUE	TRUE
chr12	3021964	A	T	ENST00000359864	ENSG00000197905	TEAD4	TRUE	TRUE
chr12	3021976	G	T	ENST00000359864	ENSG00000197905	TEAD4	TRUE	TRUE
chr12	3021982	G	T	ENST00000359864	ENSG00000197905	TEAD4	TRUE	TRUE
chr12	3022009	A	T	ENST00000359864	ENSG00000197905	TEAD4	TRUE	TRUE
chr12	3022016	G	A	ENST00000359864	ENSG00000197905	TEAD4	TRUE	TRUE
chr12	3022017	G	A	ENST00000359864	ENSG00000197905	TEAD4	TRUE	TRUE
chr12	3022018	G	A	ENST00000359864	ENSG00000197905	TEAD4	TRUE	FALSE
chr12	3022018	G	C	ENST00000359864	ENSG00000197905	TEAD4	TRUE	FALSE
chr12	3022018	G	T	ENST00000359864	ENSG00000197905	TEAD4	TRUE	FALSE
chr12	3022019	T	A	ENST00000359864	ENSG00000197905	TEAD4	TRUE	FALSE
chr12	3022019	T	C	ENST00000359864	ENSG00000197905	TEAD4	TRUE	FALSE
chr12	3022019	T	G	ENST00000359864	ENSG00000197905	TEAD4	TRUE	FALSE
chr12	3037966	A	C	ENST00000359864	ENSG00000197905	TEAD4	TRUE	FALSE
chr12	3037966	A	G	ENST00000359864	ENSG00000197905	TEAD4	TRUE	FALSE
chr12	3037966	A	T	ENST00000359864	ENSG00000197905	TEAD4	TRUE	FALSE
chr12	3037967	G	A	ENST00000359864	ENSG00000197905	TEAD4	TRUE	FALSE
chr12	3037967	G	C	ENST00000359864	ENSG00000197905	TEAD4	TRUE	FALSE
chr12	3037967	G	T	ENST00000359864	ENSG00000197905	TEAD4	TRUE	FALSE
chr12	3037989	G	T	ENST00000359864	ENSG00000197905	TEAD4	TRUE	TRUE
chr12	3037995	G	T	ENST00000359864	ENSG00000197905	TEAD4	TRUE	TRUE
chr12	3038012	T	A	ENST00000359864	ENSG00000197905	TEAD4	TRUE	TRUE
chr12	3038012	T	G	ENST00000359864	ENSG00000197905	TEAD4	TRUE	TRUE
chr12	3038025	C	T	ENST00000359864	ENSG00000197905	TEAD4	TRUE	TRUE
chr12	3038030	T	A	ENST00000359864	ENSG00000197905	TEAD4	TRUE	TRUE
chr12	3038030	T	G	ENST00000359864	ENSG00000197905	TEAD4	TRUE	TRUE
chr12	3038031	G	T	ENST00000359864	ENSG00000197905	TEAD4	TRUE	TRUE
chr12	3038040	G	T	ENST00000359864	ENSG00000197905	TEAD4	TRUE	TRUE
chr12	3038060	C	A	ENST00000359864	ENSG00000197905	TEAD4	TRUE	TRUE
chr12	3038067	A	T	ENST00000359864	ENSG00000197905	TEAD4	TRUE	TRUE
chr12	3038075	C	A	ENST00000359864	ENSG00000197905	TEAD4	TRUE	TRUE
chr12	3038085	A	T	ENST00000359864	ENSG00000197905	TEAD4	TRUE	TRUE
chr12	3038088	C	T	ENST00000359864	ENSG00000197905	TEAD4	TRUE	TRUE
chr12	3038097	G	T	ENST00000359864	ENSG00000197905	TEAD4	TRUE	TRUE
chr12	3038100	A	T	ENST00000359864	ENSG00000197905	TEAD4	TRUE	TRUE
chr12	3038106	G	T	ENST00000359864	ENSG00000197905	TEAD4	TRUE	TRUE
chr12	3038109	G	A	ENST00000359864	ENSG00000197905	TEAD4	TRUE	FALSE
chr12	3038109	G	C	ENST00000359864	ENSG00000197905	TEAD4	TRUE	FALSE
chr12	3038109	G	T	ENST00000359864	ENSG00000197905	TEAD4	TRUE	FALSE
chr12	3038110	T	A	ENST00000359864	ENSG00000197905	TEAD4	TRUE	FALSE
chr12	3038110	T	C	ENST00000359864	ENSG00000197905	TEAD4	TRUE	FALSE
chr12	3038110	T	G	ENST00000359864	ENSG00000197905	TEAD4	TRUE	FALSE
chr12	3040105	A	C	ENST00000359864	ENSG00000197905	TEAD4	TRUE	FALSE
chr12	3040105	A	G	ENST00000359864	ENSG00000197905	TEAD4	TRUE	FALSE
chr12	3040105	A	T	ENST00000359864	ENSG00000197905	TEAD4	TRUE	FALSE
chr12	3040106	G	A	ENST00000359864	ENSG00000197905	TEAD4	TRUE	FALSE
chr12	3040106	G	C	ENST00000359864	ENSG00000197905	TEAD4	TRUE	FALSE
chr12	3040106	G	T	ENST00000359864	ENSG00000197905	TEAD4	TRUE	FALSE
chr12	3040110	G	T	ENST00000359864	ENSG00000197905	TEAD4	TRUE	TRUE
chr12	3040115	T	A	ENST00000359864	ENSG00000197905	TEAD4	TRUE	TRUE
chr12	3040115	T	G	ENST00000359864	ENSG00000197905	TEAD4	TRUE	TRUE
chr12	3040124	T	A	ENST00000359864	ENSG00000197905	TEAD4	TRUE	TRUE
chr12	3040124	T	G	ENST00000359864	ENSG00000197905	TEAD4	TRUE	TRUE
chr12	3040125	G	T	ENST00000359864	ENSG00000197905	TEAD4	TRUE	TRUE
chr12	3040131	G	T	ENST00000359864	ENSG00000197905	TEAD4	TRUE	TRUE
chr12	3040139	C	A	ENST00000359864	ENSG00000197905	TEAD4	TRUE	TRUE
chr12	3040139	C	G	ENST00000359864	ENSG00000197905	TEAD4	TRUE	TRUE
chr12	3040145	C	A	ENST00000359864	ENSG00000197905	TEAD4	TRUE	TRUE
chr12	3040145	C	G	ENST00000359864	ENSG00000197905	TEAD4	TRUE	TRUE
chr12	3040169	T	A	ENST00000359864	ENSG00000197905	TEAD4	TRUE	TRUE
chr12	3040170	G	T	ENST00000359864	ENSG00000197905	TEAD4	TRUE	TRUE
chr12	3040175	C	A	ENST00000359864	ENSG00000197905	TEAD4	TRUE	TRUE
chr12	3040175	C	G	ENST00000359864	ENSG00000197905	TEAD4	TRUE	TRUE
chr12	3040194	A	T	ENST00000359864	ENSG00000197905	TEAD4	TRUE	TRUE
chr12	3040200	A	T	ENST00000359864	ENSG00000197905	TEAD4	TRUE	TRUE
chr12	3040212	G	T	ENST00000359864	ENSG00000197905	TEAD4	FALSE	FALSE
chr12	3040215	A	T	ENST00000359864	ENSG00000197905	TEAD4	FALSE	FALSE
chr12	3040220	C	A	ENST00000359864	ENSG00000197905	TEAD4	FALSE	FALSE
chr12	3040220	C	G	ENST00000359864	ENSG00000197905	TEAD4	FALSE	FALSE
chr12	3040239	G	T	ENST00000359864	ENSG00000197905	TEAD4	FALSE	FALSE
chr12	3040257	C	T	ENST00000359864	ENSG00000197905	TEAD4	FALSE	FALSE
chr12	3040260	G	A	ENST00000359864	ENSG00000197905	TEAD4	TRUE	FALSE
chr12	3040260	G	C	ENST00000359864	ENSG00000197905	TEAD4	TRUE	FALSE
chr12	3040260	G	T	ENST00000359864	ENSG00000197905	TEAD4	TRUE	FALSE
chr12	3040261	T	A	ENST00000359864	ENSG00000197905	TEAD4	TRUE	FALSE
chr12	3040261	T	C	ENST00000359864	ENSG00000197905	TEAD4	TRUE	FALSE
chr12	3040261	T	G	ENST00000359864	ENSG00000197905	TEAD4	TRUE	FALSE
chr12	3040363	A	C	ENST00000359864	ENSG00000197905	TEAD4	TRUE	FALSE
chr12	3040363	A	G	ENST00000359864	ENSG00000197905	TEAD4	TRUE	FALSE
chr12	3040363	A	T	ENST00000359864	ENSG00000197905	TEAD4	TRUE	FALSE
chr12	3040364	G	A	ENST00000359864	ENSG00000197905	TEAD4	TRUE	FALSE
chr12	3040364	G	C	ENST00000359864	ENSG00000197905	TEAD4	TRUE	FALSE
chr12	3040364	G	T	ENST00000359864	ENSG00000197905	TEAD4	TRUE	FALSE
chr12	3040377	A	T	ENST00000359864	ENSG00000197905	TEAD4	FALSE	FALSE
chr12	3040386	C	T	ENST00000359864	ENSG00000197905	TEAD4	FALSE	FALSE
chr12	3040389	G	T	ENST00000359864	ENSG00000197905	TEAD4	FALSE	FALSE
chr12	3040396	T	A	ENST00000359864	ENSG00000197905	TEAD4	FALSE	FALSE
chr12	3040403	C	A	ENST00000359864	ENSG00000197905	TEAD4	FALSE	FALSE
chr12	3040412	T	A	ENST00000359864	ENSG00000197905	TEAD4	FALSE	FALSE
chr12	3040412	T	G	ENST00000359864	ENSG00000197905	TEAD4	FALSE	FALSE
chr12	3040419	G	T	ENST00000359864	ENSG00000197905	TEAD4	FALSE	FALSE
chr12	3040426	C	A	ENST00000359864	ENSG00000197905	TEAD4	FALSE	FALSE
chr12	3040426	C	G	ENST00000359864	ENSG00000197905	TEAD4	FALSE	FALSE
chr12	3040434	G	T	ENST00000359864	ENSG00000197905	TEAD4	FALSE	FALSE
chr12	3040446	C	T	ENST00000359864	ENSG00000197905	TEAD4	FALSE	FALSE
chr12	3040460	C	A	ENST00000359864	ENSG00000197905	TEAD4	FALSE	FALSE
chr12	3040460	C	G	ENST00000359864	ENSG00000197905	TEAD4	FALSE	FALSE
chr12	3040470	A	T	ENST00000359864	ENSG00000197905	TEAD4	FALSE	FALSE
chr12	3040473	G	T	ENST00000359864	ENSG00000197905	TEAD4	FALSE	FALSE
chr12	3077454	G	A	ENST00000011898	ENSG00000011105	TSPAN9	TRUE	FALSE
chr12	3077454	G	C	ENST00000011898	ENSG00000011105	TSPAN9	TRUE	FALSE
chr12	3077454	G	T	ENST00000011898	ENSG00000011105	TSPAN9	TRUE	FALSE
chr12	3077455	T	A	ENST00000011898	ENSG00000011105	TSPAN9	TRUE	FALSE
chr12	3077455	T	C	ENST00000011898	ENSG00000011105	TSPAN9	TRUE	FALSE
chr12	3077455	T	G	ENST00000011898	ENSG00000011105	TSPAN9	TRUE	FALSE
chr12	3083651	A	C	ENST00000011898	ENSG00000011105	TSPAN9	TRUE	FALSE
chr12	3083651	A	G	ENST00000011898	ENSG00000011105	TSPAN9	TRUE	FALSE
chr12	3083651	A	T	ENST00000011898	ENSG00000011105	TSPAN9	TRUE	FALSE
chr12	3083652	G	A	ENST00000011898	ENSG00000011105	TSPAN9	TRUE	FALSE
chr12	3083652	G	C	ENST00000011898	ENSG00000011105	TSPAN9	TRUE	FALSE
chr12	3083652	G	T	ENST00000011898	ENSG00000011105	TSPAN9	TRUE	FALSE
chr12	3083720	G	A	ENST00000011898	ENSG00000011105	TSPAN9	TRUE	FALSE
chr12	3083720	G	C	ENST00000011898	ENSG00000011105	TSPAN9	TRUE	FALSE
chr12	3083720	G	T	ENST00000011898	ENSG00000011105	TSPAN9	TRUE	FALSE
chr12	3083721	T	A	ENST00000011898	ENSG00000011105	TSPAN9	TRUE	FALSE
chr12	3083721	T	C	ENST00000011898	ENSG00000011105	TSPAN9	TRUE	FALSE
chr12	3083721	T	G	ENST00000011898	ENSG00000011105	TSPAN9	TRUE	FALSE
chr12	3201175	A	C	ENST00000011898	ENSG00000011105	TSPAN9	FALSE	FALSE
chr12	3201175	A	G	ENST00000011898	ENSG00000011105	TSPAN9	FALSE	FALSE
chr12	3201175	A	T	ENST00000011898	ENSG00000011105	TSPAN9	FALSE	FALSE
chr12	3201176	G	A	ENST00000011898	ENSG00000011105	TSPAN9	FALSE	FALSE
chr12	3201176	G	C	ENST00000011898	ENSG00000011105	TSPAN9	FALSE	FALSE
chr12	3201176	G	T	ENST00000011898	ENSG00000011105	TSPAN9	FALSE	FALSE
chr12	3201208	C	A	ENST00000011898	ENSG00000011105	TSPAN9	FALSE	FALSE
chr12	3201214	C	A	ENST00000011898	ENSG00000011105	TSPAN9	FALSE	FALSE
chr12	3201217	C	A	ENST00000011898	ENSG00000011105	TSPAN9	FALSE	FALSE
chr12	3201219	T	A	ENST00000011898	ENSG00000011105	TSPAN9	FALSE	FALSE
chr12	3201221	A	T	ENST00000011898	ENSG00000011105	TSPAN9	FALSE	FALSE
chr12	3201226	C	A	ENST00000011898	ENSG00000011105	TSPAN9	FALSE	FALSE
chr12	3201226	C	G	ENST00000011898	ENSG00000011105	TSPAN9	FALSE	FALSE
chr12	3201246	T	A	ENST00000011898	ENSG00000011105	TSPAN9	TRUE	FALSE
chr12	3201255	G	A	ENST00000011898	ENSG00000011105	TSPAN9	TRUE	FALSE
chr12	3201256	G	A	ENST00000011898	ENSG00000011105	TSPAN9	TRUE	FALSE
chr12	3201257	G	A	ENST00000011898	ENSG00000011105	TSPAN9	TRUE	FALSE
chr12	3201257	G	C	ENST00000011898	ENSG00000011105	TSPAN9	TRUE	FALSE
chr12	3201257	G	T	ENST00000011898	ENSG00000011105	TSPAN9	TRUE	FALSE
chr12	3201258	T	A	ENST00000011898	ENSG00000011105	TSPAN9	TRUE	FALSE
chr12	3201258	T	C	ENST00000011898	ENSG00000011105	TSPAN9	TRUE	FALSE
chr12	3201258	T	G	ENST00000011898	ENSG00000011105	TSPAN9	TRUE	FALSE
chr12	3278419	A	C	ENST00000011898	ENSG00000011105	TSPAN9	TRUE	FALSE
chr12	3278419	A	G	ENST00000011898	ENSG00000011105	TSPAN9	TRUE	FALSE
chr12	3278419	A	T	ENST00000011898	ENSG00000011105	TSPAN9	TRUE	FALSE
chr12	3278420	G	A	ENST00000011898	ENSG00000011105	TSPAN9	TRUE	FALSE
chr12	3278420	G	C	ENST00000011898	ENSG00000011105	TSPAN9	TRUE	FALSE
chr12	3278420	G	T	ENST00000011898	ENSG00000011105	TSPAN9	TRUE	FALSE
chr12	3278426	T	A	ENST00000011898	ENSG00000011105	TSPAN9	TRUE	FALSE
chr12	3278432	T	A	ENST00000011898	ENSG00000011105	TSPAN9	TRUE	TRUE
chr12	3278442	G	T	ENST00000011898	ENSG00000011105	TSPAN9	TRUE	TRUE
chr12	3278455	G	A	ENST00000011898	ENSG00000011105	TSPAN9	TRUE	TRUE
chr12	3278456	G	A	ENST00000011898	ENSG00000011105	TSPAN9	TRUE	TRUE
chr12	3278469	C	T	ENST00000011898	ENSG00000011105	TSPAN9	TRUE	TRUE
chr12	3278506	C	A	ENST00000011898	ENSG00000011105	TSPAN9	TRUE	TRUE
chr12	3278509	T	A	ENST00000011898	ENSG00000011105	TSPAN9	TRUE	TRUE
chr12	3278573	C	A	ENST00000011898	ENSG00000011105	TSPAN9	TRUE	TRUE
chr12	3278586	A	T	ENST00000011898	ENSG00000011105	TSPAN9	TRUE	TRUE
chr12	3278589	G	T	ENST00000011898	ENSG00000011105	TSPAN9	TRUE	TRUE
chr12	3278595	A	T	ENST00000011898	ENSG00000011105	TSPAN9	TRUE	TRUE
chr12	3278600	C	A	ENST00000011898	ENSG00000011105	TSPAN9	TRUE	TRUE
chr12	3278613	G	A	ENST00000011898	ENSG00000011105	TSPAN9	TRUE	FALSE
chr12	3278613	G	C	ENST00000011898	ENSG00000011105	TSPAN9	TRUE	FALSE
chr12	3278613	G	T	ENST00000011898	ENSG00000011105	TSPAN9	TRUE	FALSE
chr12	3278614	T	A	ENST00000011898	ENSG00000011105	TSPAN9	TRUE	FALSE
chr12	3278614	T	C	ENST00000011898	ENSG00000011105	TSPAN9	TRUE	FALSE
chr12	3278614	T	G	ENST00000011898	ENSG00000011105	TSPAN9	TRUE	FALSE
chr12	3278990	A	C	ENST00000011898	ENSG00000011105	TSPAN9	TRUE	FALSE
chr12	3278990	A	G	ENST00000011898	ENSG00000011105	TSPAN9	TRUE	FALSE
chr12	3278990	A	T	ENST00000011898	ENSG00000011105	TSPAN9	TRUE	FALSE
chr12	3278991	G	A	ENST00000011898	ENSG00000011105	TSPAN9	TRUE	FALSE
chr12	3278991	G	C	ENST00000011898	ENSG00000011105	TSPAN9	TRUE	FALSE
chr12	3278991	G	T	ENST00000011898	ENSG00000011105	TSPAN9	TRUE	FALSE
chr12	3279008	T	A	ENST00000011898	ENSG00000011105	TSPAN9	TRUE	TRUE
chr12	3279025	G	T	ENST00000011898	ENSG00000011105	TSPAN9	TRUE	TRUE
chr12	3279035	T	A	ENST00000011898	ENSG00000011105	TSPAN9	TRUE	TRUE
chr12	3279035	T	G	ENST00000011898	ENSG00000011105	TSPAN9	TRUE	TRUE
chr12	3279057	C	A	ENST00000011898	ENSG00000011105	TSPAN9	TRUE	TRUE
chr12	3279057	C	G	ENST00000011898	ENSG00000011105	TSPAN9	TRUE	TRUE
chr12	3279064	A	T	ENST00000011898	ENSG00000011105	TSPAN9	TRUE	TRUE
chr12	3279067	G	A	ENST00000011898	ENSG00000011105	TSPAN9	TRUE	FALSE
chr12	3279067	G	C	ENST00000011898	ENSG00000011105	TSPAN9	TRUE	FALSE
chr12	3279067	G	T	ENST00000011898	ENSG00000011105	TSPAN9	TRUE	FALSE
chr12	3279068	T	A	ENST00000011898	ENSG00000011105	TSPAN9	TRUE	FALSE
chr12	3279068	T	C	ENST00000011898	ENSG00000011105	TSPAN9	FALSE	FALSE
chr12	3279068	T	G	ENST00000011898	ENSG00000011105	TSPAN9	TRUE	FALSE
chr12	3280380	A	C	ENST00000011898	ENSG00000011105	TSPAN9	TRUE	FALSE
chr12	3280380	A	G	ENST00000011898	ENSG00000011105	TSPAN9	TRUE	FALSE
chr12	3280380	A	T	ENST00000011898	ENSG00000011105	TSPAN9	TRUE	FALSE
chr12	3280381	G	A	ENST00000011898	ENSG00000011105	TSPAN9	TRUE	FALSE
chr12	3280381	G	C	ENST00000011898	ENSG00000011105	TSPAN9	TRUE	FALSE
chr12	3280381	G	T	ENST00000011898	ENSG00000011105	TSPAN9	TRUE	FALSE
chr12	3280388	G	T	ENST00000011898	ENSG00000011105	TSPAN9	TRUE	TRUE
chr12	3280397	A	T	ENST00000011898	ENSG00000011105	TSPAN9	TRUE	TRUE
chr12	3280400	A	T	ENST00000011898	ENSG00000011105	TSPAN9	TRUE	TRUE
chr12	3280409	A	T	ENST00000011898	ENSG00000011105	TSPAN9	TRUE	TRUE
chr12	3280412	G	T	ENST00000011898	ENSG00000011105	TSPAN9	TRUE	TRUE
chr12	3280429	C	A	ENST00000011898	ENSG00000011105	TSPAN9	TRUE	TRUE
chr12	3280429	C	G	ENST00000011898	ENSG00000011105	TSPAN9	TRUE	TRUE
chr12	3280436	G	T	ENST00000011898	ENSG00000011105	TSPAN9	TRUE	TRUE
chr12	3280454	A	T	ENST00000011898	ENSG00000011105	TSPAN9	TRUE	TRUE
chr12	3280464	G	A	ENST00000011898	ENSG00000011105	TSPAN9	TRUE	TRUE
chr12	3280465	G	A	ENST00000011898	ENSG00000011105	TSPAN9	TRUE	TRUE
chr12	3280475	C	T	ENST00000011898	ENSG00000011105	TSPAN9	TRUE	TRUE
chr12	3280481	G	T	ENST00000011898	ENSG00000011105	TSPAN9	TRUE	TRUE
chr12	3280484	G	A	ENST00000011898	ENSG00000011105	TSPAN9	TRUE	FALSE
chr12	3280484	G	C	ENST00000011898	ENSG00000011105	TSPAN9	TRUE	FALSE
chr12	3280484	G	T	ENST00000011898	ENSG00000011105	TSPAN9	TRUE	FALSE
chr12	3280485	T	A	ENST00000011898	ENSG00000011105	TSPAN9	TRUE	FALSE
chr12	3280485	T	C	ENST00000011898	ENSG00000011105	TSPAN9	TRUE	FALSE
chr12	3280485	T	G	ENST00000011898	ENSG00000011105	TSPAN9	TRUE	FALSE
chr12	3281196	A	C	ENST00000011898	ENSG00000011105	TSPAN9	TRUE	FALSE
chr12	3281196	A	G	ENST00000011898	ENSG00000011105	TSPAN9	TRUE	FALSE
chr12	3281196	A	T	ENST00000011898	ENSG00000011105	TSPAN9	TRUE	FALSE
chr12	3281197	G	A	ENST00000011898	ENSG00000011105	TSPAN9	TRUE	FALSE
chr12	3281197	G	C	ENST00000011898	ENSG00000011105	TSPAN9	TRUE	FALSE
chr12	3281197	G	T	ENST00000011898	ENSG00000011105	TSPAN9	TRUE	FALSE
chr12	3281201	C	T	ENST00000011898	ENSG00000011105	TSPAN9	TRUE	TRUE
chr12	3281206	C	A	ENST00000011898	ENSG00000011105	TSPAN9	TRUE	TRUE
chr12	3281209	T	A	ENST00000011898	ENSG00000011105	TSPAN9	TRUE	TRUE
chr12	3281224	C	A	ENST00000011898	ENSG00000011105	TSPAN9	TRUE	TRUE
chr12	3281224	C	G	ENST00000011898	ENSG00000011105	TSPAN9	TRUE	TRUE
chr12	3281232	G	A	ENST00000011898	ENSG00000011105	TSPAN9	TRUE	TRUE
chr12	3281233	G	A	ENST00000011898	ENSG00000011105	TSPAN9	TRUE	TRUE
chr12	3281236	C	A	ENST00000011898	ENSG00000011105	TSPAN9	TRUE	TRUE
chr12	3281236	C	G	ENST00000011898	ENSG00000011105	TSPAN9	TRUE	TRUE
chr12	3281249	G	T	ENST00000011898	ENSG00000011105	TSPAN9	TRUE	TRUE
chr12	3281272	C	A	ENST00000011898	ENSG00000011105	TSPAN9	TRUE	TRUE
chr12	3281275	C	A	ENST00000011898	ENSG00000011105	TSPAN9	TRUE	TRUE
chr12	3281279	G	T	ENST00000011898	ENSG00000011105	TSPAN9	TRUE	TRUE
chr12	3281288	C	T	ENST00000011898	ENSG00000011105	TSPAN9	TRUE	TRUE
chr12	3281296	C	A	ENST00000011898	ENSG00000011105	TSPAN9	TRUE	TRUE
chr12	3281319	T	A	ENST00000011898	ENSG00000011105	TSPAN9	TRUE	TRUE
chr12	3281322	G	A	ENST00000011898	ENSG00000011105	TSPAN9	TRUE	TRUE
chr12	3281323	G	A	ENST00000011898	ENSG00000011105	TSPAN9	TRUE	TRUE
chr12	3281324	A	T	ENST00000011898	ENSG00000011105	TSPAN9	TRUE	TRUE
chr12	3281330	G	A	ENST00000011898	ENSG00000011105	TSPAN9	TRUE	FALSE
chr12	3281330	G	C	ENST00000011898	ENSG00000011105	TSPAN9	TRUE	FALSE
chr12	3281330	G	T	ENST00000011898	ENSG00000011105	TSPAN9	TRUE	FALSE
chr12	3281331	T	A	ENST00000011898	ENSG00000011105	TSPAN9	TRUE	FALSE
chr12	3281331	T	C	ENST00000011898	ENSG00000011105	TSPAN9	TRUE	FALSE
chr12	3281331	T	G	ENST00000011898	ENSG00000011105	TSPAN9	TRUE	FALSE
chr12	3281732	A	C	ENST00000011898	ENSG00000011105	TSPAN9	TRUE	FALSE
chr12	3281732	A	G	ENST00000011898	ENSG00000011105	TSPAN9	TRUE	FALSE
chr12	3281732	A	T	ENST00000011898	ENSG00000011105	TSPAN9	TRUE	FALSE
chr12	3281733	G	A	ENST00000011898	ENSG00000011105	TSPAN9	TRUE	FALSE
chr12	3281733	G	C	ENST00000011898	ENSG00000011105	TSPAN9	TRUE	FALSE
chr12	3281733	G	T	ENST00000011898	ENSG00000011105	TSPAN9	TRUE	FALSE
chr12	3281739	C	A	ENST00000011898	ENSG00000011105	TSPAN9	TRUE	TRUE
chr12	3281742	T	A	ENST00000011898	ENSG00000011105	TSPAN9	TRUE	TRUE
chr12	3281742	T	G	ENST00000011898	ENSG00000011105	TSPAN9	TRUE	TRUE
chr12	3281743	G	T	ENST00000011898	ENSG00000011105	TSPAN9	TRUE	TRUE
chr12	3281746	A	T	ENST00000011898	ENSG00000011105	TSPAN9	TRUE	TRUE
chr12	3281752	A	T	ENST00000011898	ENSG00000011105	TSPAN9	TRUE	TRUE
chr12	3281759	G	A	ENST00000011898	ENSG00000011105	TSPAN9	TRUE	TRUE
chr12	3281760	G	A	ENST00000011898	ENSG00000011105	TSPAN9	TRUE	TRUE
chr12	3281773	A	T	ENST00000011898	ENSG00000011105	TSPAN9	FALSE	FALSE
chr12	3281802	C	A	ENST00000011898	ENSG00000011105	TSPAN9	FALSE	FALSE
chr12	3281815	C	T	ENST00000011898	ENSG00000011105	TSPAN9	FALSE	FALSE
chr12	3281818	G	A	ENST00000011898	ENSG00000011105	TSPAN9	TRUE	FALSE
chr12	3281818	G	C	ENST00000011898	ENSG00000011105	TSPAN9	TRUE	FALSE
chr12	3281818	G	T	ENST00000011898	ENSG00000011105	TSPAN9	TRUE	FALSE
chr12	3281819	T	A	ENST00000011898	ENSG00000011105	TSPAN9	TRUE	FALSE
chr12	3281819	T	C	ENST00000011898	ENSG00000011105	TSPAN9	FALSE	FALSE
chr12	3281819	T	G	ENST00000011898	ENSG00000011105	TSPAN9	TRUE	FALSE
chr12	3283043	A	C	ENST00000011898	ENSG00000011105	TSPAN9	TRUE	FALSE
chr12	3283043	A	G	ENST00000011898	ENSG00000011105	TSPAN9	TRUE	FALSE
chr12	3283043	A	T	ENST00000011898	ENSG00000011105	TSPAN9	TRUE	FALSE
chr12	3283044	G	A	ENST00000011898	ENSG00000011105	TSPAN9	TRUE	FALSE
chr12	3283044	G	C	ENST00000011898	ENSG00000011105	TSPAN9	TRUE	FALSE
chr12	3283044	G	T	ENST00000011898	ENSG00000011105	TSPAN9	TRUE	FALSE
chr12	3283078	C	T	ENST00000011898	ENSG00000011105	TSPAN9	FALSE	FALSE
chr12	3283099	A	T	ENST00000011898	ENSG00000011105	TSPAN9	FALSE	FALSE
chr12	3283102	A	T	ENST00000011898	ENSG00000011105	TSPAN9	FALSE	FALSE
chr12	3283107	C	A	ENST00000011898	ENSG00000011105	TSPAN9	FALSE	FALSE
chr12	3283107	C	G	ENST00000011898	ENSG00000011105	TSPAN9	FALSE	FALSE
chr12	3491635	A	T	ENST00000382622	ENSG00000111218	PRMT8	FALSE	FALSE
chr12	3491652	C	A	ENST00000382622	ENSG00000111218	PRMT8	FALSE	FALSE
chr12	3491668	A	T	ENST00000382622	ENSG00000111218	PRMT8	FALSE	FALSE
chr12	3491677	G	T	ENST00000382622	ENSG00000111218	PRMT8	TRUE	FALSE
chr12	3491689	G	T	ENST00000382622	ENSG00000111218	PRMT8	TRUE	FALSE
chr12	3491698	G	T	ENST00000382622	ENSG00000111218	PRMT8	TRUE	TRUE
chr12	3491701	G	A	ENST00000382622	ENSG00000111218	PRMT8	TRUE	FALSE
chr12	3491701	G	C	ENST00000382622	ENSG00000111218	PRMT8	TRUE	FALSE
chr12	3491701	G	T	ENST00000382622	ENSG00000111218	PRMT8	TRUE	FALSE
chr12	3491702	T	A	ENST00000382622	ENSG00000111218	PRMT8	TRUE	FALSE
chr12	3491702	T	C	ENST00000382622	ENSG00000111218	PRMT8	TRUE	FALSE
chr12	3491702	T	G	ENST00000382622	ENSG00000111218	PRMT8	TRUE	FALSE
chr12	3540604	A	C	ENST00000382622	ENSG00000111218	PRMT8	TRUE	FALSE
chr12	3540604	A	G	ENST00000382622	ENSG00000111218	PRMT8	TRUE	FALSE
chr12	3540604	A	T	ENST00000382622	ENSG00000111218	PRMT8	TRUE	FALSE
chr12	3540605	G	A	ENST00000382622	ENSG00000111218	PRMT8	TRUE	FALSE
chr12	3540605	G	C	ENST00000382622	ENSG00000111218	PRMT8	TRUE	FALSE
chr12	3540605	G	T	ENST00000382622	ENSG00000111218	PRMT8	TRUE	FALSE
chr12	3540624	C	T	ENST00000382622	ENSG00000111218	PRMT8
chr12	3540633	C	T	ENST00000382622	ENSG00000111218	PRMT8
chr12	3540651	A	T	ENST00000382622	ENSG00000111218	PRMT8
chr12	3540660	C	T	ENST00000382622	ENSG00000111218	PRMT8
chr12	3540665	C	A	ENST00000382622	ENSG00000111218	PRMT8
chr12	3540684	C	T	ENST00000382622	ENSG00000111218	PRMT8
chr12	3540695	C	A	ENST00000382622	ENSG00000111218	PRMT8
chr12	3540699	G	T	ENST00000382622	ENSG00000111218	PRMT8
chr12	3540708	A	T	ENST00000382622	ENSG00000111218	PRMT8	TRUE	TRUE
chr12	3540717	A	T	ENST00000382622	ENSG00000111218	PRMT8	TRUE	TRUE
chr12	3540732	G	T	ENST00000382622	ENSG00000111218	PRMT8	TRUE	TRUE
chr12	3540735	G	T	ENST00000382622	ENSG00000111218	PRMT8	TRUE	TRUE
chr12	3540745	C	A	ENST00000382622	ENSG00000111218	PRMT8	TRUE	TRUE
chr12	3540747	A	T	ENST00000382622	ENSG00000111218	PRMT8	TRUE	TRUE
chr12	3540755	T	A	ENST00000382622	ENSG00000111218	PRMT8	TRUE	TRUE
chr12	3540755	T	G	ENST00000382622	ENSG00000111218	PRMT8	TRUE	TRUE
chr12	3540758	C	A	ENST00000382622	ENSG00000111218	PRMT8	TRUE	TRUE
chr12	3540758	C	G	ENST00000382622	ENSG00000111218	PRMT8	TRUE	TRUE
chr12	3540770	T	A	ENST00000382622	ENSG00000111218	PRMT8	TRUE	TRUE
chr12	3540770	T	G	ENST00000382622	ENSG00000111218	PRMT8	TRUE	TRUE
chr12	3540789	G	T	ENST00000382622	ENSG00000111218	PRMT8	TRUE	TRUE
chr12	3540792	G	A	ENST00000382622	ENSG00000111218	PRMT8	TRUE	FALSE
chr12	3540792	G	C	ENST00000382622	ENSG00000111218	PRMT8	TRUE	FALSE
chr12	3540792	G	T	ENST00000382622	ENSG00000111218	PRMT8	TRUE	FALSE
chr12	3540793	T	A	ENST00000382622	ENSG00000111218	PRMT8	TRUE	FALSE
chr12	3540793	T	C	ENST00000382622	ENSG00000111218	PRMT8	TRUE	FALSE
chr12	3540793	T	G	ENST00000382622	ENSG00000111218	PRMT8	TRUE	FALSE
chr12	3549934	A	C	ENST00000382622	ENSG00000111218	PRMT8	TRUE	FALSE
chr12	3549934	A	G	ENST00000382622	ENSG00000111218	PRMT8	TRUE	FALSE
chr12	3549934	A	T	ENST00000382622	ENSG00000111218	PRMT8	TRUE	FALSE
chr12	3549935	G	A	ENST00000382622	ENSG00000111218	PRMT8	TRUE	FALSE
chr12	3549935	G	C	ENST00000382622	ENSG00000111218	PRMT8	TRUE	FALSE
chr12	3549935	G	T	ENST00000382622	ENSG00000111218	PRMT8	TRUE	FALSE
chr12	3549936	G	T	ENST00000382622	ENSG00000111218	PRMT8	TRUE	TRUE
chr12	3549945	A	T	ENST00000382622	ENSG00000111218	PRMT8	TRUE	TRUE
chr12	3549951	G	T	ENST00000382622	ENSG00000111218	PRMT8	TRUE	TRUE
chr12	3549971	C	A	ENST00000382622	ENSG00000111218	PRMT8	TRUE	TRUE
chr12	3549971	C	G	ENST00000382622	ENSG00000111218	PRMT8	TRUE	TRUE
chr12	3549986	C	A	ENST00000382622	ENSG00000111218	PRMT8	TRUE	TRUE
chr12	3549986	C	G	ENST00000382622	ENSG00000111218	PRMT8	TRUE	TRUE
chr12	3549993	A	T	ENST00000382622	ENSG00000111218	PRMT8	TRUE	TRUE
chr12	3550005	A	T	ENST00000382622	ENSG00000111218	PRMT8	TRUE	TRUE
chr12	3550011	A	T	ENST00000382622	ENSG00000111218	PRMT8	TRUE	TRUE
chr12	3550065	A	T	ENST00000382622	ENSG00000111218	PRMT8	TRUE	TRUE
chr12	3550077	A	T	ENST00000382622	ENSG00000111218	PRMT8	TRUE	TRUE
chr12	3550080	A	T	ENST00000382622	ENSG00000111218	PRMT8	TRUE	TRUE
chr12	3550092	G	A	ENST00000382622	ENSG00000111218	PRMT8	FALSE	FALSE
chr12	3550092	G	C	ENST00000382622	ENSG00000111218	PRMT8	FALSE	FALSE
chr12	3550092	G	T	ENST00000382622	ENSG00000111218	PRMT8	FALSE	FALSE
chr12	3550093	T	A	ENST00000382622	ENSG00000111218	PRMT8	FALSE	FALSE
chr12	3550093	T	C	ENST00000382622	ENSG00000111218	PRMT8	FALSE	FALSE
chr12	3550093	T	G	ENST00000382622	ENSG00000111218	PRMT8	FALSE	FALSE
chr12	3553649	A	C	ENST00000382622	ENSG00000111218	PRMT8	TRUE	FALSE
chr12	3553649	A	G	ENST00000382622	ENSG00000111218	PRMT8	TRUE	FALSE
chr12	3553649	A	T	ENST00000382622	ENSG00000111218	PRMT8	TRUE	FALSE
chr12	3553650	G	A	ENST00000382622	ENSG00000111218	PRMT8	TRUE	FALSE
chr12	3553650	G	C	ENST00000382622	ENSG00000111218	PRMT8	TRUE	FALSE
chr12	3553650	G	T	ENST00000382622	ENSG00000111218	PRMT8	TRUE	FALSE
chr12	3553654	G	T	ENST00000382622	ENSG00000111218	PRMT8	TRUE	TRUE
chr12	3553659	C	A	ENST00000382622	ENSG00000111218	PRMT8	TRUE	TRUE
chr12	3553677	C	A	ENST00000382622	ENSG00000111218	PRMT8	TRUE	TRUE
chr12	3553677	C	G	ENST00000382622	ENSG00000111218	PRMT8	TRUE	TRUE
chr12	3553679	C	A	ENST00000382622	ENSG00000111218	PRMT8	TRUE	TRUE
chr12	3553679	C	G	ENST00000382622	ENSG00000111218	PRMT8	TRUE	TRUE
chr12	3553681	G	T	ENST00000382622	ENSG00000111218	PRMT8	TRUE	TRUE
chr12	3553684	A	T	ENST00000382622	ENSG00000111218	PRMT8	TRUE	TRUE
chr12	3553693	A	T	ENST00000382622	ENSG00000111218	PRMT8	TRUE	TRUE
chr12	3553706	T	A	ENST00000382622	ENSG00000111218	PRMT8	TRUE	TRUE
chr12	3553715	G	A	ENST00000382622	ENSG00000111218	PRMT8	TRUE	FALSE
chr12	3553715	G	C	ENST00000382622	ENSG00000111218	PRMT8	TRUE	FALSE
chr12	3553715	G	T	ENST00000382622	ENSG00000111218	PRMT8	TRUE	FALSE
chr12	3553716	T	A	ENST00000382622	ENSG00000111218	PRMT8	TRUE	FALSE
chr12	3553716	T	C	ENST00000382622	ENSG00000111218	PRMT8	TRUE	FALSE
chr12	3553716	T	G	ENST00000382622	ENSG00000111218	PRMT8	TRUE	FALSE
chr12	3568704	A	C	ENST00000382622	ENSG00000111218	PRMT8	TRUE	FALSE
chr12	3568704	A	G	ENST00000382622	ENSG00000111218	PRMT8	TRUE	FALSE
chr12	3568704	A	T	ENST00000382622	ENSG00000111218	PRMT8	TRUE	FALSE
chr12	3568705	G	A	ENST00000382622	ENSG00000111218	PRMT8	TRUE	FALSE
chr12	3568705	G	C	ENST00000382622	ENSG00000111218	PRMT8	TRUE	FALSE
chr12	3568705	G	T	ENST00000382622	ENSG00000111218	PRMT8	TRUE	FALSE
chr12	3568720	A	T	ENST00000382622	ENSG00000111218	PRMT8	TRUE	TRUE
chr12	3568726	A	T	ENST00000382622	ENSG00000111218	PRMT8	TRUE	TRUE
chr12	3568732	G	T	ENST00000382622	ENSG00000111218	PRMT8	TRUE	TRUE
chr12	3568735	G	T	ENST00000382622	ENSG00000111218	PRMT8	TRUE	TRUE
chr12	3568741	G	T	ENST00000382622	ENSG00000111218	PRMT8	TRUE	TRUE
chr12	3568753	G	T	ENST00000382622	ENSG00000111218	PRMT8	TRUE	TRUE
chr12	3568756	A	T	ENST00000382622	ENSG00000111218	PRMT8	TRUE	TRUE
chr12	3568777	G	T	ENST00000382622	ENSG00000111218	PRMT8	TRUE	TRUE
chr12	3568781	G	A	ENST00000382622	ENSG00000111218	PRMT8	TRUE	TRUE
chr12	3568782	G	A	ENST00000382622	ENSG00000111218	PRMT8	TRUE	TRUE
chr12	3568791	C	A	ENST00000382622	ENSG00000111218	PRMT8	TRUE	TRUE
chr12	3568791	C	G	ENST00000382622	ENSG00000111218	PRMT8	TRUE	TRUE
chr12	3568794	T	A	ENST00000382622	ENSG00000111218	PRMT8	TRUE	TRUE
chr12	3568803	T	A	ENST00000382622	ENSG00000111218	PRMT8	TRUE	TRUE
chr12	3568803	T	G	ENST00000382622	ENSG00000111218	PRMT8	TRUE	TRUE
chr12	3568804	G	T	ENST00000382622	ENSG00000111218	PRMT8	TRUE	TRUE
chr12	3568840	A	T	ENST00000382622	ENSG00000111218	PRMT8	TRUE	TRUE
chr12	3568844	G	A	ENST00000382622	ENSG00000111218	PRMT8	TRUE	TRUE
chr12	3568845	G	A	ENST00000382622	ENSG00000111218	PRMT8	TRUE	TRUE
chr12	3568849	G	A	ENST00000382622	ENSG00000111218	PRMT8	TRUE	FALSE
chr12	3568849	G	C	ENST00000382622	ENSG00000111218	PRMT8	TRUE	FALSE
chr12	3568849	G	T	ENST00000382622	ENSG00000111218	PRMT8	TRUE	FALSE
chr12	3568850	T	A	ENST00000382622	ENSG00000111218	PRMT8	TRUE	FALSE
chr12	3568850	T	C	ENST00000382622	ENSG00000111218	PRMT8	TRUE	FALSE
chr12	3568850	T	G	ENST00000382622	ENSG00000111218	PRMT8	TRUE	FALSE
chr12	3569475	A	C	ENST00000382622	ENSG00000111218	PRMT8	FALSE	FALSE
chr12	3569475	A	G	ENST00000382622	ENSG00000111218	PRMT8	FALSE	FALSE
chr12	3569475	A	T	ENST00000382622	ENSG00000111218	PRMT8	FALSE	FALSE
chr12	3569476	G	A	ENST00000382622	ENSG00000111218	PRMT8	FALSE	FALSE
chr12	3569476	G	C	ENST00000382622	ENSG00000111218	PRMT8	FALSE	FALSE
chr12	3569476	G	T	ENST00000382622	ENSG00000111218	PRMT8	FALSE	FALSE
chr12	3569477	A	T	ENST00000382622	ENSG00000111218	PRMT8	TRUE	TRUE
chr12	3569483	G	T	ENST00000382622	ENSG00000111218	PRMT8	TRUE	TRUE
chr12	3569514	T	A	ENST00000382622	ENSG00000111218	PRMT8	TRUE	TRUE
chr12	3569518	C	A	ENST00000382622	ENSG00000111218	PRMT8	TRUE	TRUE
chr12	3569518	C	G	ENST00000382622	ENSG00000111218	PRMT8	TRUE	TRUE
chr12	3569531	G	T	ENST00000382622	ENSG00000111218	PRMT8	TRUE	TRUE
chr12	3569537	A	T	ENST00000382622	ENSG00000111218	PRMT8	TRUE	TRUE
chr12	3569540	C	T	ENST00000382622	ENSG00000111218	PRMT8	TRUE	TRUE
chr12	3569545	C	A	ENST00000382622	ENSG00000111218	PRMT8	TRUE	TRUE
chr12	3569545	C	G	ENST00000382622	ENSG00000111218	PRMT8	TRUE	TRUE
chr12	3569546	A	T	ENST00000382622	ENSG00000111218	PRMT8	TRUE	TRUE
chr12	3569555	A	T	ENST00000382622	ENSG00000111218	PRMT8	TRUE	TRUE
chr12	3569565	G	A	ENST00000382622	ENSG00000111218	PRMT8	TRUE	FALSE
chr12	3569565	G	C	ENST00000382622	ENSG00000111218	PRMT8	TRUE	FALSE
chr12	3569565	G	T	ENST00000382622	ENSG00000111218	PRMT8	TRUE	FALSE
chr12	3569566	T	A	ENST00000382622	ENSG00000111218	PRMT8	TRUE	FALSE
chr12	3569566	T	C	ENST00000382622	ENSG00000111218	PRMT8	TRUE	FALSE
chr12	3569566	T	G	ENST00000382622	ENSG00000111218	PRMT8	TRUE	FALSE
chr12	3576869	A	C	ENST00000382622	ENSG00000111218	PRMT8	TRUE	FALSE
chr12	3576869	A	G	ENST00000382622	ENSG00000111218	PRMT8	TRUE	FALSE
chr12	3576869	A	T	ENST00000382622	ENSG00000111218	PRMT8	TRUE	FALSE
chr12	3576870	G	A	ENST00000382622	ENSG00000111218	PRMT8	TRUE	FALSE
chr12	3576870	G	C	ENST00000382622	ENSG00000111218	PRMT8	TRUE	FALSE
chr12	3576870	G	T	ENST00000382622	ENSG00000111218	PRMT8	TRUE	FALSE
chr12	3576871	G	A	ENST00000382622	ENSG00000111218	PRMT8	TRUE	TRUE
chr12	3576872	G	A	ENST00000382622	ENSG00000111218	PRMT8	TRUE	TRUE
chr12	3576874	G	A	ENST00000382622	ENSG00000111218	PRMT8	TRUE	TRUE
chr12	3576875	G	A	ENST00000382622	ENSG00000111218	PRMT8	TRUE	TRUE
chr12	3576876	G	T	ENST00000382622	ENSG00000111218	PRMT8	TRUE	TRUE
chr12	3576887	T	A	ENST00000382622	ENSG00000111218	PRMT8	TRUE	TRUE
chr12	3576887	T	G	ENST00000382622	ENSG00000111218	PRMT8	TRUE	TRUE
chr12	3576905	C	A	ENST00000382622	ENSG00000111218	PRMT8	TRUE	TRUE
chr12	3576924	A	T	ENST00000382622	ENSG00000111218	PRMT8	TRUE	TRUE
chr12	3576927	G	T	ENST00000382622	ENSG00000111218	PRMT8	TRUE	TRUE
chr12	3576954	A	T	ENST00000382622	ENSG00000111218	PRMT8	TRUE	TRUE
chr12	3576957	C	T	ENST00000382622	ENSG00000111218	PRMT8	TRUE	TRUE
chr12	3576977	T	A	ENST00000382622	ENSG00000111218	PRMT8	TRUE	TRUE
chr12	3576979	T	A	ENST00000382622	ENSG00000111218	PRMT8	TRUE	TRUE
chr12	3576984	A	T	ENST00000382622	ENSG00000111218	PRMT8	TRUE	TRUE
chr12	3576987	G	A	ENST00000382622	ENSG00000111218	PRMT8	TRUE	FALSE
chr12	3576987	G	C	ENST00000382622	ENSG00000111218	PRMT8	TRUE	FALSE
chr12	3576987	G	T	ENST00000382622	ENSG00000111218	PRMT8	TRUE	FALSE
chr12	3576988	T	A	ENST00000382622	ENSG00000111218	PRMT8	TRUE	FALSE
chr12	3576988	T	C	ENST00000382622	ENSG00000111218	PRMT8	TRUE	FALSE
chr12	3576988	T	G	ENST00000382622	ENSG00000111218	PRMT8	TRUE	FALSE
chr12	3583056	A	C	ENST00000382622	ENSG00000111218	PRMT8	FALSE	FALSE
chr12	3583056	A	G	ENST00000382622	ENSG00000111218	PRMT8	FALSE	FALSE
chr12	3583056	A	T	ENST00000382622	ENSG00000111218	PRMT8	FALSE	FALSE
chr12	3583057	G	A	ENST00000382622	ENSG00000111218	PRMT8	FALSE	FALSE
chr12	3583057	G	C	ENST00000382622	ENSG00000111218	PRMT8	FALSE	FALSE
chr12	3583057	G	T	ENST00000382622	ENSG00000111218	PRMT8	FALSE	FALSE
chr12	3583058	G	T	ENST00000382622	ENSG00000111218	PRMT8	TRUE	TRUE
chr12	3583072	C	A	ENST00000382622	ENSG00000111218	PRMT8	TRUE	TRUE
chr12	3583072	C	G	ENST00000382622	ENSG00000111218	PRMT8	TRUE	TRUE
chr12	3583079	A	T	ENST00000382622	ENSG00000111218	PRMT8	TRUE	TRUE
chr12	3583085	G	T	ENST00000382622	ENSG00000111218	PRMT8	TRUE	TRUE
chr12	3583088	G	T	ENST00000382622	ENSG00000111218	PRMT8	TRUE	TRUE
chr12	3583095	C	A	ENST00000382622	ENSG00000111218	PRMT8	TRUE	TRUE
chr12	3583114	C	A	ENST00000382622	ENSG00000111218	PRMT8	TRUE	TRUE
chr12	3583118	C	T	ENST00000382622	ENSG00000111218	PRMT8	TRUE	TRUE
chr12	3583124	C	T	ENST00000382622	ENSG00000111218	PRMT8	TRUE	TRUE
chr12	3583138	C	A	ENST00000382622	ENSG00000111218	PRMT8	TRUE	TRUE
chr12	3583138	C	G	ENST00000382622	ENSG00000111218	PRMT8	TRUE	TRUE
chr12	3583159	T	A	ENST00000382622	ENSG00000111218	PRMT8	TRUE	TRUE
chr12	3583159	T	G	ENST00000382622	ENSG00000111218	PRMT8	TRUE	TRUE
chr12	3583169	G	T	ENST00000382622	ENSG00000111218	PRMT8	TRUE	TRUE
chr12	3583178	A	T	ENST00000382622	ENSG00000111218	PRMT8	TRUE	TRUE
chr12	3583183	C	A	ENST00000382622	ENSG00000111218	PRMT8	TRUE	TRUE
chr12	3583187	A	T	ENST00000382622	ENSG00000111218	PRMT8	TRUE	TRUE
chr12	3583190	A	T	ENST00000382622	ENSG00000111218	PRMT8	TRUE	TRUE
chr12	3583209	G	A	ENST00000382622	ENSG00000111218	PRMT8	TRUE	FALSE
chr12	3583209	G	C	ENST00000382622	ENSG00000111218	PRMT8	TRUE	FALSE
chr12	3583209	G	T	ENST00000382622	ENSG00000111218	PRMT8	TRUE	FALSE
chr12	3583210	T	A	ENST00000382622	ENSG00000111218	PRMT8	TRUE	FALSE
chr12	3583210	T	C	ENST00000382622	ENSG00000111218	PRMT8	TRUE	FALSE
chr12	3583210	T	G	ENST00000382622	ENSG00000111218	PRMT8	TRUE	FALSE
chr12	3592229	A	C	ENST00000382622	ENSG00000111218	PRMT8	TRUE	FALSE
chr12	3592229	A	G	ENST00000382622	ENSG00000111218	PRMT8	TRUE	FALSE
chr12	3592229	A	T	ENST00000382622	ENSG00000111218	PRMT8	TRUE	FALSE
chr12	3592230	G	A	ENST00000382622	ENSG00000111218	PRMT8	TRUE	FALSE
chr12	3592230	G	C	ENST00000382622	ENSG00000111218	PRMT8	TRUE	FALSE
chr12	3592230	G	T	ENST00000382622	ENSG00000111218	PRMT8	TRUE	FALSE
chr12	3592247	C	A	ENST00000382622	ENSG00000111218	PRMT8	TRUE	TRUE
chr12	3592247	C	G	ENST00000382622	ENSG00000111218	PRMT8	TRUE	TRUE
chr12	3592255	G	A	ENST00000382622	ENSG00000111218	PRMT8	TRUE	TRUE
chr12	3592256	G	A	ENST00000382622	ENSG00000111218	PRMT8	TRUE	TRUE
chr12	3592257	A	T	ENST00000382622	ENSG00000111218	PRMT8	TRUE	TRUE
chr12	3592260	C	T	ENST00000382622	ENSG00000111218	PRMT8	TRUE	TRUE
chr12	3592274	C	A	ENST00000382622	ENSG00000111218	PRMT8	TRUE	TRUE
chr12	3592274	C	G	ENST00000382622	ENSG00000111218	PRMT8	TRUE	TRUE
chr12	3592276	T	A	ENST00000382622	ENSG00000111218	PRMT8	TRUE	TRUE
chr12	3592278	G	T	ENST00000382622	ENSG00000111218	PRMT8	TRUE	TRUE
chr12	3592286	C	A	ENST00000382622	ENSG00000111218	PRMT8	TRUE	TRUE
chr12	3592286	C	G	ENST00000382622	ENSG00000111218	PRMT8	TRUE	TRUE
chr12	3592305	G	T	ENST00000382622	ENSG00000111218	PRMT8	FALSE	FALSE
chr12	3592308	G	T	ENST00000382622	ENSG00000111218	PRMT8	FALSE	FALSE
chr12	3592316	C	A	ENST00000382622	ENSG00000111218	PRMT8	FALSE	FALSE
chr12	3592316	C	G	ENST00000382622	ENSG00000111218	PRMT8	FALSE	FALSE
chr12	3592332	A	T	ENST00000382622	ENSG00000111218	PRMT8	FALSE	FALSE
chr12	3592344	A	T	ENST00000382622	ENSG00000111218	PRMT8	FALSE	FALSE
chr12	3592353	G	A	ENST00000382622	ENSG00000111218	PRMT8	TRUE	FALSE
chr12	3592353	G	C	ENST00000382622	ENSG00000111218	PRMT8	TRUE	FALSE
chr12	3592353	G	T	ENST00000382622	ENSG00000111218	PRMT8	TRUE	FALSE
chr12	3592354	T	A	ENST00000382622	ENSG00000111218	PRMT8	TRUE	FALSE
chr12	3592354	T	C	ENST00000382622	ENSG00000111218	PRMT8	FALSE	FALSE
chr12	3592354	T	G	ENST00000382622	ENSG00000111218	PRMT8	TRUE	FALSE
chr12	3593097	A	C	ENST00000382622	ENSG00000111218	PRMT8	TRUE	FALSE
chr12	3593097	A	G	ENST00000382622	ENSG00000111218	PRMT8	TRUE	FALSE
chr12	3593097	A	T	ENST00000382622	ENSG00000111218	PRMT8	TRUE	FALSE
chr12	3593098	G	A	ENST00000382622	ENSG00000111218	PRMT8	TRUE	FALSE
chr12	3593098	G	C	ENST00000382622	ENSG00000111218	PRMT8	TRUE	FALSE
chr12	3593098	G	T	ENST00000382622	ENSG00000111218	PRMT8	TRUE	FALSE
chr12	3593099	C	T	ENST00000382622	ENSG00000111218	PRMT8	FALSE	FALSE
chr12	3593124	T	A	ENST00000382622	ENSG00000111218	PRMT8	FALSE	FALSE
chr12	3593132	A	T	ENST00000382622	ENSG00000111218	PRMT8	FALSE	FALSE
chr12	3593135	G	T	ENST00000382622	ENSG00000111218	PRMT8	FALSE	FALSE
chr12	3593138	C	T	ENST00000382622	ENSG00000111218	PRMT8	FALSE	FALSE
chr12	3593146	T	A	ENST00000382622	ENSG00000111218	PRMT8	FALSE	FALSE
chr12	3593147	G	T	ENST00000382622	ENSG00000111218	PRMT8	FALSE	FALSE
chr12	3593170	C	A	ENST00000382622	ENSG00000111218	PRMT8	FALSE	FALSE
chr12	3593170	C	G	ENST00000382622	ENSG00000111218	PRMT8	FALSE	FALSE
chr12	3593171	A	T	ENST00000382622	ENSG00000111218	PRMT8	FALSE	FALSE
chr12	3615361	A	T	ENST00000440314	ENSG00000130038	CRACR2A	FALSE	FALSE
chr12	3615364	G	T	ENST00000440314	ENSG00000130038	CRACR2A	FALSE	FALSE
chr12	3615372	T	A	ENST00000440314	ENSG00000130038	CRACR2A	FALSE	FALSE
chr12	3615375	T	A	ENST00000440314	ENSG00000130038	CRACR2A	FALSE	FALSE
chr12	3615378	T	A	ENST00000440314	ENSG00000130038	CRACR2A	FALSE	FALSE
chr12	3615396	G	A	ENST00000440314	ENSG00000130038	CRACR2A	FALSE	FALSE
chr12	3615408	C	A	ENST00000440314	ENSG00000130038	CRACR2A	FALSE	FALSE
chr12	3615411	T	A	ENST00000440314	ENSG00000130038	CRACR2A	FALSE	FALSE
chr12	3615423	C	A	ENST00000440314	ENSG00000130038	CRACR2A	FALSE	FALSE
chr12	3615426	G	A	ENST00000440314	ENSG00000130038	CRACR2A	FALSE	FALSE
chr12	3615429	C	A	ENST00000440314	ENSG00000130038	CRACR2A	FALSE	FALSE
chr12	3615432	T	A	ENST00000440314	ENSG00000130038	CRACR2A	FALSE	FALSE
chr12	3615440	C	A	ENST00000440314	ENSG00000130038	CRACR2A	TRUE	FALSE
chr12	3615440	C	G	ENST00000440314	ENSG00000130038	CRACR2A	TRUE	FALSE
chr12	3615440	C	T	ENST00000440314	ENSG00000130038	CRACR2A	TRUE	FALSE
chr12	3615441	T	A	ENST00000440314	ENSG00000130038	CRACR2A	TRUE	FALSE
chr12	3615441	T	C	ENST00000440314	ENSG00000130038	CRACR2A	TRUE	FALSE
chr12	3615441	T	G	ENST00000440314	ENSG00000130038	CRACR2A	TRUE	FALSE
chr12	3616952	A	C	ENST00000440314	ENSG00000130038	CRACR2A	TRUE	FALSE
chr12	3616952	A	G	ENST00000440314	ENSG00000130038	CRACR2A	TRUE	FALSE
chr12	3616952	A	T	ENST00000440314	ENSG00000130038	CRACR2A	TRUE	FALSE
chr12	3616953	C	A	ENST00000440314	ENSG00000130038	CRACR2A	TRUE	FALSE
chr12	3616953	C	G	ENST00000440314	ENSG00000130038	CRACR2A	TRUE	FALSE
chr12	3616953	C	T	ENST00000440314	ENSG00000130038	CRACR2A	TRUE	FALSE
chr12	3616976	C	A	ENST00000440314	ENSG00000130038	CRACR2A	FALSE	FALSE
chr12	3616979	T	A	ENST00000440314	ENSG00000130038	CRACR2A	FALSE	FALSE
chr12	3616995	G	C	ENST00000440314	ENSG00000130038	CRACR2A	FALSE	FALSE
chr12	3616995	G	T	ENST00000440314	ENSG00000130038	CRACR2A	FALSE	FALSE
chr12	3617004	G	T	ENST00000440314	ENSG00000130038	CRACR2A	FALSE	FALSE
chr12	3617009	C	A	ENST00000440314	ENSG00000130038	CRACR2A	TRUE	TRUE
chr12	3617010	A	C	ENST00000440314	ENSG00000130038	CRACR2A	TRUE	TRUE
chr12	3617010	A	T	ENST00000440314	ENSG00000130038	CRACR2A	TRUE	TRUE
chr12	3617030	C	A	ENST00000440314	ENSG00000130038	CRACR2A	TRUE	TRUE
chr12	3617031	C	A	ENST00000440314	ENSG00000130038	CRACR2A	TRUE	FALSE
chr12	3617031	C	G	ENST00000440314	ENSG00000130038	CRACR2A	TRUE	FALSE
chr12	3617031	C	T	ENST00000440314	ENSG00000130038	CRACR2A	TRUE	FALSE
chr12	3617032	T	A	ENST00000440314	ENSG00000130038	CRACR2A	TRUE	FALSE
chr12	3617032	T	C	ENST00000440314	ENSG00000130038	CRACR2A	TRUE	FALSE
chr12	3617032	T	G	ENST00000440314	ENSG00000130038	CRACR2A	TRUE	FALSE
chr12	3619269	A	C	ENST00000440314	ENSG00000130038	CRACR2A	TRUE	FALSE
chr12	3619269	A	G	ENST00000440314	ENSG00000130038	CRACR2A	TRUE	FALSE
chr12	3619269	A	T	ENST00000440314	ENSG00000130038	CRACR2A	TRUE	FALSE
chr12	3619270	C	A	ENST00000440314	ENSG00000130038	CRACR2A	TRUE	FALSE
chr12	3619270	C	G	ENST00000440314	ENSG00000130038	CRACR2A	TRUE	FALSE
chr12	3619270	C	T	ENST00000440314	ENSG00000130038	CRACR2A	TRUE	FALSE
chr12	3619282	G	A	ENST00000440314	ENSG00000130038	CRACR2A	TRUE	TRUE
chr12	3619285	C	A	ENST00000440314	ENSG00000130038	CRACR2A	TRUE	TRUE
chr12	3619288	C	A	ENST00000440314	ENSG00000130038	CRACR2A	TRUE	TRUE
chr12	3619306	C	A	ENST00000440314	ENSG00000130038	CRACR2A	TRUE	TRUE
chr12	3619312	C	A	ENST00000440314	ENSG00000130038	CRACR2A	TRUE	TRUE
chr12	3619315	T	A	ENST00000440314	ENSG00000130038	CRACR2A	TRUE	TRUE
chr12	3619318	C	A	ENST00000440314	ENSG00000130038	CRACR2A	TRUE	TRUE
chr12	3619330	T	A	ENST00000440314	ENSG00000130038	CRACR2A	TRUE	TRUE
chr12	3619363	C	A	ENST00000440314	ENSG00000130038	CRACR2A	TRUE	TRUE
chr12	3619372	C	A	ENST00000440314	ENSG00000130038	CRACR2A	TRUE	TRUE
chr12	3619373	C	A	ENST00000440314	ENSG00000130038	CRACR2A	TRUE	FALSE
chr12	3619373	C	G	ENST00000440314	ENSG00000130038	CRACR2A	TRUE	FALSE
chr12	3619373	C	T	ENST00000440314	ENSG00000130038	CRACR2A	TRUE	FALSE
chr12	3619374	T	A	ENST00000440314	ENSG00000130038	CRACR2A	TRUE	FALSE
chr12	3619374	T	C	ENST00000440314	ENSG00000130038	CRACR2A	TRUE	FALSE
chr12	3619374	T	G	ENST00000440314	ENSG00000130038	CRACR2A	TRUE	FALSE
chr12	3627434	A	C	ENST00000440314	ENSG00000130038	CRACR2A	TRUE	TRUE
chr12	3627434	A	G	ENST00000440314	ENSG00000130038	CRACR2A	TRUE	FALSE
chr12	3627434	A	T	ENST00000440314	ENSG00000130038	CRACR2A	TRUE	TRUE
chr12	3627435	C	A	ENST00000440314	ENSG00000130038	CRACR2A	TRUE	TRUE
chr12	3627435	C	G	ENST00000440314	ENSG00000130038	CRACR2A	TRUE	TRUE
chr12	3627435	C	T	ENST00000440314	ENSG00000130038	CRACR2A	TRUE	TRUE
chr12	3627438	C	A	ENST00000440314	ENSG00000130038	CRACR2A	TRUE	TRUE
chr12	3627451	C	T	ENST00000440314	ENSG00000130038	CRACR2A	TRUE	TRUE
chr12	3627452	C	T	ENST00000440314	ENSG00000130038	CRACR2A	TRUE	TRUE
chr12	3627464	G	T	ENST00000440314	ENSG00000130038	CRACR2A	TRUE	TRUE
chr12	3627473	G	T	ENST00000440314	ENSG00000130038	CRACR2A	TRUE	TRUE
chr12	3627477	G	A	ENST00000440314	ENSG00000130038	CRACR2A	TRUE	TRUE
chr12	3627480	T	A	ENST00000440314	ENSG00000130038	CRACR2A	TRUE	TRUE
chr12	3627493	G	C	ENST00000440314	ENSG00000130038	CRACR2A	TRUE	TRUE
chr12	3627493	G	T	ENST00000440314	ENSG00000130038	CRACR2A	TRUE	TRUE
chr12	3627519	T	A	ENST00000440314	ENSG00000130038	CRACR2A	TRUE	TRUE
chr12	3627522	T	A	ENST00000440314	ENSG00000130038	CRACR2A	TRUE	TRUE
chr12	3627531	G	A	ENST00000440314	ENSG00000130038	CRACR2A	TRUE	TRUE
chr12	3627534	G	A	ENST00000440314	ENSG00000130038	CRACR2A	TRUE	TRUE
chr12	3627541	G	T	ENST00000440314	ENSG00000130038	CRACR2A	TRUE	TRUE
chr12	3627547	G	C	ENST00000440314	ENSG00000130038	CRACR2A	TRUE	TRUE
chr12	3627547	G	T	ENST00000440314	ENSG00000130038	CRACR2A	TRUE	TRUE
chr12	3627551	C	A	ENST00000440314	ENSG00000130038	CRACR2A	TRUE	FALSE
chr12	3627551	C	G	ENST00000440314	ENSG00000130038	CRACR2A	TRUE	FALSE
chr12	3627551	C	T	ENST00000440314	ENSG00000130038	CRACR2A	TRUE	FALSE
chr12	3627552	T	A	ENST00000440314	ENSG00000130038	CRACR2A	TRUE	FALSE
chr12	3627552	T	C	ENST00000440314	ENSG00000130038	CRACR2A	TRUE	FALSE
chr12	3627552	T	G	ENST00000440314	ENSG00000130038	CRACR2A	TRUE	FALSE
chr12	3627623	A	C	ENST00000440314	ENSG00000130038	CRACR2A	TRUE	FALSE
chr12	3627623	A	G	ENST00000440314	ENSG00000130038	CRACR2A	TRUE	FALSE
chr12	3627623	A	T	ENST00000440314	ENSG00000130038	CRACR2A	TRUE	FALSE
chr12	3627624	C	A	ENST00000440314	ENSG00000130038	CRACR2A	TRUE	FALSE
chr12	3627624	C	G	ENST00000440314	ENSG00000130038	CRACR2A	TRUE	FALSE
chr12	3627624	C	T	ENST00000440314	ENSG00000130038	CRACR2A	TRUE	FALSE
chr12	3627629	C	A	ENST00000440314	ENSG00000130038	CRACR2A	TRUE	TRUE
chr12	3627632	G	A	ENST00000440314	ENSG00000130038	CRACR2A	TRUE	TRUE
chr12	3627645	C	T	ENST00000440314	ENSG00000130038	CRACR2A	TRUE	TRUE
chr12	3627646	C	T	ENST00000440314	ENSG00000130038	CRACR2A	TRUE	TRUE
chr12	3627653	G	A	ENST00000440314	ENSG00000130038	CRACR2A	TRUE	TRUE
chr12	3627665	G	A	ENST00000440314	ENSG00000130038	CRACR2A	TRUE	TRUE
chr12	3627682	A	T	ENST00000440314	ENSG00000130038	CRACR2A	TRUE	TRUE
chr12	3627689	T	A	ENST00000440314	ENSG00000130038	CRACR2A	TRUE	TRUE
chr12	3627696	G	C	ENST00000440314	ENSG00000130038	CRACR2A	TRUE	TRUE
chr12	3627696	G	T	ENST00000440314	ENSG00000130038	CRACR2A	TRUE	TRUE
chr12	3627707	C	A	ENST00000440314	ENSG00000130038	CRACR2A	TRUE	FALSE
chr12	3627707	C	G	ENST00000440314	ENSG00000130038	CRACR2A	TRUE	FALSE
chr12	3627707	C	T	ENST00000440314	ENSG00000130038	CRACR2A	TRUE	FALSE
chr12	3627708	T	A	ENST00000440314	ENSG00000130038	CRACR2A	TRUE	FALSE
chr12	3627708	T	C	ENST00000440314	ENSG00000130038	CRACR2A	TRUE	FALSE
chr12	3627708	T	G	ENST00000440314	ENSG00000130038	CRACR2A	TRUE	FALSE
chr12	3633602	A	C	ENST00000440314	ENSG00000130038	CRACR2A	TRUE	FALSE
chr12	3633602	A	G	ENST00000440314	ENSG00000130038	CRACR2A	TRUE	FALSE
chr12	3633602	A	T	ENST00000440314	ENSG00000130038	CRACR2A	TRUE	FALSE
chr12	3633603	C	A	ENST00000440314	ENSG00000130038	CRACR2A	TRUE	FALSE
chr12	3633603	C	G	ENST00000440314	ENSG00000130038	CRACR2A	TRUE	FALSE
chr12	3633603	C	T	ENST00000440314	ENSG00000130038	CRACR2A	TRUE	FALSE
chr12	3633640	C	A	ENST00000440314	ENSG00000130038	CRACR2A	TRUE	TRUE
chr12	3633641	A	T	ENST00000440314	ENSG00000130038	CRACR2A	TRUE	TRUE
chr12	3633649	T	A	ENST00000440314	ENSG00000130038	CRACR2A	TRUE	TRUE
chr12	3633667	T	A	ENST00000440314	ENSG00000130038	CRACR2A	TRUE	TRUE
chr12	3633700	T	A	ENST00000440314	ENSG00000130038	CRACR2A	TRUE	TRUE
chr12	3633733	C	A	ENST00000440314	ENSG00000130038	CRACR2A	TRUE	TRUE
chr12	3633736	C	A	ENST00000440314	ENSG00000130038	CRACR2A	TRUE	TRUE
chr12	3633737	C	A	ENST00000440314	ENSG00000130038	CRACR2A	TRUE	FALSE
chr12	3633737	C	G	ENST00000440314	ENSG00000130038	CRACR2A	TRUE	FALSE
chr12	3633737	C	T	ENST00000440314	ENSG00000130038	CRACR2A	TRUE	FALSE
chr12	3633738	T	A	ENST00000440314	ENSG00000130038	CRACR2A	TRUE	FALSE
chr12	3633738	T	C	ENST00000440314	ENSG00000130038	CRACR2A	TRUE	FALSE
chr12	3633738	T	G	ENST00000440314	ENSG00000130038	CRACR2A	TRUE	FALSE
chr12	3638122	A	C	ENST00000440314	ENSG00000130038	CRACR2A	TRUE	FALSE
chr12	3638122	A	G	ENST00000440314	ENSG00000130038	CRACR2A	TRUE	FALSE
chr12	3638122	A	T	ENST00000440314	ENSG00000130038	CRACR2A	TRUE	FALSE
chr12	3638123	C	A	ENST00000440314	ENSG00000130038	CRACR2A	TRUE	FALSE
chr12	3638123	C	G	ENST00000440314	ENSG00000130038	CRACR2A	TRUE	FALSE
chr12	3638123	C	T	ENST00000440314	ENSG00000130038	CRACR2A	TRUE	FALSE
chr12	3638126	T	A	ENST00000440314	ENSG00000130038	CRACR2A	TRUE	TRUE
chr12	3638127	A	T	ENST00000440314	ENSG00000130038	CRACR2A	TRUE	TRUE
chr12	3638138	C	A	ENST00000440314	ENSG00000130038	CRACR2A	TRUE	TRUE
chr12	3638141	T	A	ENST00000440314	ENSG00000130038	CRACR2A	TRUE	TRUE
chr12	3638144	C	A	ENST00000440314	ENSG00000130038	CRACR2A	TRUE	TRUE
chr12	3638153	G	A	ENST00000440314	ENSG00000130038	CRACR2A	TRUE	TRUE
chr12	3638159	G	A	ENST00000440314	ENSG00000130038	CRACR2A	TRUE	TRUE
chr12	3638180	T	A	ENST00000440314	ENSG00000130038	CRACR2A	TRUE	TRUE
chr12	3638182	A	T	ENST00000440314	ENSG00000130038	CRACR2A	TRUE	TRUE
chr12	3638195	C	A	ENST00000440314	ENSG00000130038	CRACR2A	TRUE	TRUE
chr12	3638204	G	A	ENST00000440314	ENSG00000130038	CRACR2A	TRUE	TRUE
chr12	3638207	C	A	ENST00000440314	ENSG00000130038	CRACR2A	TRUE	TRUE
chr12	3638210	G	A	ENST00000440314	ENSG00000130038	CRACR2A	TRUE	TRUE
chr12	3638219	G	A	ENST00000440314	ENSG00000130038	CRACR2A	TRUE	TRUE
chr12	3638231	C	A	ENST00000440314	ENSG00000130038	CRACR2A	TRUE	TRUE
chr12	3638234	C	A	ENST00000440314	ENSG00000130038	CRACR2A	TRUE	TRUE
chr12	3638237	C	A	ENST00000440314	ENSG00000130038	CRACR2A	TRUE	TRUE
chr12	3638240	C	A	ENST00000440314	ENSG00000130038	CRACR2A	TRUE	TRUE
chr12	3638242	G	C	ENST00000440314	ENSG00000130038	CRACR2A	TRUE	TRUE
chr12	3638242	G	T	ENST00000440314	ENSG00000130038	CRACR2A	TRUE	TRUE
chr12	3638244	G	T	ENST00000440314	ENSG00000130038	CRACR2A	TRUE	TRUE
chr12	3638249	T	A	ENST00000440314	ENSG00000130038	CRACR2A	TRUE	TRUE
chr12	3638261	G	A	ENST00000440314	ENSG00000130038	CRACR2A	TRUE	TRUE
chr12	3638264	C	A	ENST00000440314	ENSG00000130038	CRACR2A	TRUE	TRUE
chr12	3638285	G	A	ENST00000440314	ENSG00000130038	CRACR2A	TRUE	TRUE
chr12	3638300	C	A	ENST00000440314	ENSG00000130038	CRACR2A	TRUE	TRUE
chr12	3638303	C	A	ENST00000440314	ENSG00000130038	CRACR2A	TRUE	TRUE
chr12	3638318	T	A	ENST00000440314	ENSG00000130038	CRACR2A	TRUE	TRUE
chr12	3638334	G	C	ENST00000440314	ENSG00000130038	CRACR2A	TRUE	TRUE
chr12	3638334	G	T	ENST00000440314	ENSG00000130038	CRACR2A	TRUE	TRUE
chr12	3638357	C	A	ENST00000440314	ENSG00000130038	CRACR2A	TRUE	TRUE
chr12	3638366	C	A	ENST00000440314	ENSG00000130038	CRACR2A	TRUE	TRUE
chr12	3638372	C	A	ENST00000440314	ENSG00000130038	CRACR2A	TRUE	TRUE
chr12	3638375	C	A	ENST00000440314	ENSG00000130038	CRACR2A	TRUE	TRUE
chr12	3638378	C	A	ENST00000440314	ENSG00000130038	CRACR2A	TRUE	TRUE
chr12	3638388	A	C	ENST00000440314	ENSG00000130038	CRACR2A	TRUE	TRUE
chr12	3638388	A	T	ENST00000440314	ENSG00000130038	CRACR2A	TRUE	TRUE
chr12	3638393	C	A	ENST00000440314	ENSG00000130038	CRACR2A	TRUE	TRUE
chr12	3638414	T	A	ENST00000440314	ENSG00000130038	CRACR2A	TRUE	TRUE
chr12	3638435	C	A	ENST00000440314	ENSG00000130038	CRACR2A	TRUE	TRUE
chr12	3638438	C	A	ENST00000440314	ENSG00000130038	CRACR2A	TRUE	TRUE
chr12	3638441	C	A	ENST00000440314	ENSG00000130038	CRACR2A	TRUE	TRUE
chr12	3638444	C	A	ENST00000440314	ENSG00000130038	CRACR2A	TRUE	TRUE
chr12	3638447	C	A	ENST00000440314	ENSG00000130038	CRACR2A	TRUE	TRUE
chr12	3638449	G	C	ENST00000440314	ENSG00000130038	CRACR2A	TRUE	TRUE
chr12	3638449	G	T	ENST00000440314	ENSG00000130038	CRACR2A	TRUE	TRUE
chr12	3638453	G	A	ENST00000440314	ENSG00000130038	CRACR2A	TRUE	TRUE
chr12	3638455	C	A	ENST00000440314	ENSG00000130038	CRACR2A	TRUE	FALSE
chr12	3638455	C	G	ENST00000440314	ENSG00000130038	CRACR2A	TRUE	FALSE
chr12	3638455	C	T	ENST00000440314	ENSG00000130038	CRACR2A	TRUE	FALSE
chr12	3638456	T	A	ENST00000440314	ENSG00000130038	CRACR2A	TRUE	FALSE
chr12	3638456	T	C	ENST00000440314	ENSG00000130038	CRACR2A	TRUE	FALSE
chr12	3638456	T	G	ENST00000440314	ENSG00000130038	CRACR2A	TRUE	FALSE
chr12	3641730	A	C	ENST00000440314	ENSG00000130038	CRACR2A	TRUE	FALSE
chr12	3641730	A	G	ENST00000440314	ENSG00000130038	CRACR2A	FALSE	FALSE
chr12	3641730	A	T	ENST00000440314	ENSG00000130038	CRACR2A	TRUE	FALSE
chr12	3641731	C	A	ENST00000440314	ENSG00000130038	CRACR2A	TRUE	FALSE
chr12	3641731	C	G	ENST00000440314	ENSG00000130038	CRACR2A	TRUE	FALSE
chr12	3641731	C	T	ENST00000440314	ENSG00000130038	CRACR2A	TRUE	FALSE
chr12	3641748	T	A	ENST00000440314	ENSG00000130038	CRACR2A	TRUE	TRUE
chr12	3641758	A	C	ENST00000440314	ENSG00000130038	CRACR2A	TRUE	TRUE
chr12	3641758	A	T	ENST00000440314	ENSG00000130038	CRACR2A	TRUE	TRUE
chr12	3641763	T	A	ENST00000440314	ENSG00000130038	CRACR2A	TRUE	TRUE
chr12	3641784	T	A	ENST00000440314	ENSG00000130038	CRACR2A	TRUE	TRUE
chr12	3641787	T	A	ENST00000440314	ENSG00000130038	CRACR2A	TRUE	TRUE
chr12	3641790	T	A	ENST00000440314	ENSG00000130038	CRACR2A	TRUE	TRUE
chr12	3641791	C	T	ENST00000440314	ENSG00000130038	CRACR2A	TRUE	TRUE
chr12	3641792	C	T	ENST00000440314	ENSG00000130038	CRACR2A	TRUE	TRUE
chr12	3641823	T	A	ENST00000440314	ENSG00000130038	CRACR2A	TRUE	TRUE
chr12	3641832	T	A	ENST00000440314	ENSG00000130038	CRACR2A	TRUE	TRUE
chr12	3641838	T	A	ENST00000440314	ENSG00000130038	CRACR2A	TRUE	TRUE
chr12	3641839	C	A	ENST00000440314	ENSG00000130038	CRACR2A	FALSE	FALSE
chr12	3641839	C	G	ENST00000440314	ENSG00000130038	CRACR2A	FALSE	FALSE
chr12	3641839	C	T	ENST00000440314	ENSG00000130038	CRACR2A	FALSE	FALSE
chr12	3641840	T	A	ENST00000440314	ENSG00000130038	CRACR2A	FALSE	FALSE
chr12	3641840	T	C	ENST00000440314	ENSG00000130038	CRACR2A	FALSE	FALSE
chr12	3641840	T	G	ENST00000440314	ENSG00000130038	CRACR2A	FALSE	FALSE
chr12	3644593	A	C	ENST00000440314	ENSG00000130038	CRACR2A	TRUE	FALSE
chr12	3644593	A	G	ENST00000440314	ENSG00000130038	CRACR2A	TRUE	FALSE
chr12	3644593	A	T	ENST00000440314	ENSG00000130038	CRACR2A	TRUE	FALSE
chr12	3644594	C	A	ENST00000440314	ENSG00000130038	CRACR2A	TRUE	FALSE
chr12	3644594	C	G	ENST00000440314	ENSG00000130038	CRACR2A	TRUE	FALSE
chr12	3644594	C	T	ENST00000440314	ENSG00000130038	CRACR2A	TRUE	FALSE
chr12	3644597	G	A	ENST00000440314	ENSG00000130038	CRACR2A	TRUE	TRUE
chr12	3644601	A	T	ENST00000440314	ENSG00000130038	CRACR2A	TRUE	TRUE
chr12	3644615	C	A	ENST00000440314	ENSG00000130038	CRACR2A	TRUE	TRUE
chr12	3644630	T	A	ENST00000440314	ENSG00000130038	CRACR2A	TRUE	TRUE
chr12	3644639	C	A	ENST00000440314	ENSG00000130038	CRACR2A	TRUE	TRUE
chr12	3644641	C	A	ENST00000440314	ENSG00000130038	CRACR2A	TRUE	FALSE
chr12	3644641	C	G	ENST00000440314	ENSG00000130038	CRACR2A	TRUE	FALSE
chr12	3644641	C	T	ENST00000440314	ENSG00000130038	CRACR2A	TRUE	FALSE
chr12	3644642	T	A	ENST00000440314	ENSG00000130038	CRACR2A	TRUE	FALSE
chr12	3644642	T	C	ENST00000440314	ENSG00000130038	CRACR2A	TRUE	FALSE
chr12	3644642	T	G	ENST00000440314	ENSG00000130038	CRACR2A	TRUE	FALSE
chr12	3648540	A	C	ENST00000440314	ENSG00000130038	CRACR2A	TRUE	FALSE
chr12	3648540	A	G	ENST00000440314	ENSG00000130038	CRACR2A	TRUE	FALSE
chr12	3648540	A	T	ENST00000440314	ENSG00000130038	CRACR2A	TRUE	FALSE
chr12	3648541	C	A	ENST00000440314	ENSG00000130038	CRACR2A	TRUE	FALSE
chr12	3648541	C	G	ENST00000440314	ENSG00000130038	CRACR2A	TRUE	FALSE
chr12	3648541	C	T	ENST00000440314	ENSG00000130038	CRACR2A	TRUE	FALSE
chr12	3648558	G	A	ENST00000440314	ENSG00000130038	CRACR2A	TRUE	TRUE
chr12	3648561	T	A	ENST00000440314	ENSG00000130038	CRACR2A	TRUE	TRUE
chr12	3648576	T	A	ENST00000440314	ENSG00000130038	CRACR2A	TRUE	TRUE
chr12	3648579	C	A	ENST00000440314	ENSG00000130038	CRACR2A	TRUE	TRUE
chr12	3648585	G	A	ENST00000440314	ENSG00000130038	CRACR2A	TRUE	TRUE
chr12	3648594	C	A	ENST00000440314	ENSG00000130038	CRACR2A	TRUE	TRUE
chr12	3648604	G	C	ENST00000440314	ENSG00000130038	CRACR2A	TRUE	TRUE
chr12	3648604	G	T	ENST00000440314	ENSG00000130038	CRACR2A	TRUE	TRUE
chr12	3648612	C	A	ENST00000440314	ENSG00000130038	CRACR2A	TRUE	TRUE
chr12	3648614	C	A	ENST00000440314	ENSG00000130038	CRACR2A	TRUE	FALSE
chr12	3648614	C	G	ENST00000440314	ENSG00000130038	CRACR2A	TRUE	FALSE
chr12	3648614	C	T	ENST00000440314	ENSG00000130038	CRACR2A	TRUE	FALSE
chr12	3648615	T	A	ENST00000440314	ENSG00000130038	CRACR2A	TRUE	FALSE
chr12	3648615	T	C	ENST00000440314	ENSG00000130038	CRACR2A	TRUE	FALSE
chr12	3648615	T	G	ENST00000440314	ENSG00000130038	CRACR2A	TRUE	FALSE
chr12	3654210	A	C	ENST00000440314	ENSG00000130038	CRACR2A	TRUE	FALSE
chr12	3654210	A	G	ENST00000440314	ENSG00000130038	CRACR2A	TRUE	FALSE
chr12	3654210	A	T	ENST00000440314	ENSG00000130038	CRACR2A	TRUE	FALSE
chr12	3654211	C	A	ENST00000440314	ENSG00000130038	CRACR2A	TRUE	FALSE
chr12	3654211	C	G	ENST00000440314	ENSG00000130038	CRACR2A	TRUE	FALSE
chr12	3654211	C	T	ENST00000440314	ENSG00000130038	CRACR2A	TRUE	FALSE
chr12	3654216	C	A	ENST00000440314	ENSG00000130038	CRACR2A	TRUE	TRUE
chr12	3654219	T	A	ENST00000440314	ENSG00000130038	CRACR2A	TRUE	TRUE
chr12	3654222	C	A	ENST00000440314	ENSG00000130038	CRACR2A	TRUE	TRUE
chr12	3654225	G	A	ENST00000440314	ENSG00000130038	CRACR2A	TRUE	TRUE
chr12	3654234	T	A	ENST00000440314	ENSG00000130038	CRACR2A	TRUE	TRUE
chr12	3654235	G	T	ENST00000440314	ENSG00000130038	CRACR2A	TRUE	TRUE
chr12	3654243	C	A	ENST00000440314	ENSG00000130038	CRACR2A	TRUE	TRUE
chr12	3654246	G	A	ENST00000440314	ENSG00000130038	CRACR2A	TRUE	TRUE
chr12	3654249	G	A	ENST00000440314	ENSG00000130038	CRACR2A	TRUE	TRUE
chr12	3654258	C	A	ENST00000440314	ENSG00000130038	CRACR2A	TRUE	TRUE
chr12	3654260	A	T	ENST00000440314	ENSG00000130038	CRACR2A	TRUE	TRUE
chr12	3654264	G	A	ENST00000440314	ENSG00000130038	CRACR2A	TRUE	TRUE
chr12	3654267	G	A	ENST00000440314	ENSG00000130038	CRACR2A	TRUE	TRUE
chr12	3654270	G	A	ENST00000440314	ENSG00000130038	CRACR2A	TRUE	TRUE
chr12	3654279	G	A	ENST00000440314	ENSG00000130038	CRACR2A	TRUE	TRUE
chr12	3654285	C	A	ENST00000440314	ENSG00000130038	CRACR2A	TRUE	TRUE
chr12	3654286	C	T	ENST00000440314	ENSG00000130038	CRACR2A	TRUE	TRUE
chr12	3654287	C	T	ENST00000440314	ENSG00000130038	CRACR2A	TRUE	TRUE
chr12	3654300	C	A	ENST00000440314	ENSG00000130038	CRACR2A	TRUE	TRUE
chr12	3654306	C	A	ENST00000440314	ENSG00000130038	CRACR2A	TRUE	TRUE
chr12	3654318	C	A	ENST00000440314	ENSG00000130038	CRACR2A	TRUE	TRUE
chr12	3654321	G	A	ENST00000440314	ENSG00000130038	CRACR2A	TRUE	TRUE
chr12	3654333	T	A	ENST00000440314	ENSG00000130038	CRACR2A	TRUE	TRUE
chr12	3654339	T	A	ENST00000440314	ENSG00000130038	CRACR2A	TRUE	TRUE
chr12	3654348	C	A	ENST00000440314	ENSG00000130038	CRACR2A	TRUE	TRUE
chr12	3654354	T	A	ENST00000440314	ENSG00000130038	CRACR2A	TRUE	TRUE
chr12	3654360	C	A	ENST00000440314	ENSG00000130038	CRACR2A	TRUE	TRUE
chr12	3654366	T	A	ENST00000440314	ENSG00000130038	CRACR2A	TRUE	TRUE
chr12	3654385	G	T	ENST00000440314	ENSG00000130038	CRACR2A	TRUE	TRUE
chr12	3654390	G	A	ENST00000440314	ENSG00000130038	CRACR2A	TRUE	TRUE
chr12	3654396	C	A	ENST00000440314	ENSG00000130038	CRACR2A	TRUE	TRUE
chr12	3654400	C	A	ENST00000440314	ENSG00000130038	CRACR2A	TRUE	FALSE
chr12	3654400	C	G	ENST00000440314	ENSG00000130038	CRACR2A	TRUE	FALSE
chr12	3654400	C	T	ENST00000440314	ENSG00000130038	CRACR2A	TRUE	FALSE
chr12	3654401	T	A	ENST00000440314	ENSG00000130038	CRACR2A	TRUE	FALSE
chr12	3654401	T	C	ENST00000440314	ENSG00000130038	CRACR2A	TRUE	FALSE
chr12	3654401	T	G	ENST00000440314	ENSG00000130038	CRACR2A	TRUE	FALSE
chr12	3656309	A	C	ENST00000440314	ENSG00000130038	CRACR2A	TRUE	FALSE
chr12	3656309	A	G	ENST00000440314	ENSG00000130038	CRACR2A	TRUE	FALSE
chr12	3656309	A	T	ENST00000440314	ENSG00000130038	CRACR2A	TRUE	FALSE
chr12	3656310	C	A	ENST00000440314	ENSG00000130038	CRACR2A	TRUE	FALSE
chr12	3656310	C	G	ENST00000440314	ENSG00000130038	CRACR2A	TRUE	FALSE
chr12	3656310	C	T	ENST00000440314	ENSG00000130038	CRACR2A	TRUE	FALSE
chr12	3656316	T	A	ENST00000440314	ENSG00000130038	CRACR2A	TRUE	TRUE
chr12	3656319	G	A	ENST00000440314	ENSG00000130038	CRACR2A	TRUE	TRUE
chr12	3656322	T	A	ENST00000440314	ENSG00000130038	CRACR2A	TRUE	TRUE
chr12	3656325	G	A	ENST00000440314	ENSG00000130038	CRACR2A	TRUE	TRUE
chr12	3656334	G	A	ENST00000440314	ENSG00000130038	CRACR2A	TRUE	TRUE
chr12	3656337	C	A	ENST00000440314	ENSG00000130038	CRACR2A	TRUE	TRUE
chr12	3656343	C	A	ENST00000440314	ENSG00000130038	CRACR2A	TRUE	TRUE
chr12	3656346	G	A	ENST00000440314	ENSG00000130038	CRACR2A	TRUE	TRUE
chr12	3656349	C	A	ENST00000440314	ENSG00000130038	CRACR2A	TRUE	TRUE
chr12	3656352	T	A	ENST00000440314	ENSG00000130038	CRACR2A	TRUE	TRUE
chr12	3656353	A	T	ENST00000440314	ENSG00000130038	CRACR2A	TRUE	TRUE
chr12	3656357	A	C	ENST00000440314	ENSG00000130038	CRACR2A	TRUE	TRUE
chr12	3656357	A	T	ENST00000440314	ENSG00000130038	CRACR2A	TRUE	TRUE
chr12	3656364	T	A	ENST00000440314	ENSG00000130038	CRACR2A	TRUE	TRUE
chr12	3656367	G	A	ENST00000440314	ENSG00000130038	CRACR2A	TRUE	TRUE
chr12	3656370	C	A	ENST00000440314	ENSG00000130038	CRACR2A	TRUE	TRUE
chr12	3656376	C	A	ENST00000440314	ENSG00000130038	CRACR2A	TRUE	TRUE
chr12	3656379	G	A	ENST00000440314	ENSG00000130038	CRACR2A	TRUE	TRUE
chr12	3656391	G	A	ENST00000440314	ENSG00000130038	CRACR2A	TRUE	TRUE
chr12	3656400	C	A	ENST00000440314	ENSG00000130038	CRACR2A	TRUE	TRUE
chr12	3656407	C	A	ENST00000440314	ENSG00000130038	CRACR2A	TRUE	FALSE
chr12	3656407	C	G	ENST00000440314	ENSG00000130038	CRACR2A	TRUE	FALSE
chr12	3656407	C	T	ENST00000440314	ENSG00000130038	CRACR2A	TRUE	FALSE
chr12	3656408	T	A	ENST00000440314	ENSG00000130038	CRACR2A	TRUE	FALSE
chr12	3656408	T	C	ENST00000440314	ENSG00000130038	CRACR2A	TRUE	FALSE
chr12	3656408	T	G	ENST00000440314	ENSG00000130038	CRACR2A	TRUE	FALSE
chr12	3659562	A	C	ENST00000440314	ENSG00000130038	CRACR2A	TRUE	FALSE
chr12	3659562	A	G	ENST00000440314	ENSG00000130038	CRACR2A	FALSE	FALSE
chr12	3659562	A	T	ENST00000440314	ENSG00000130038	CRACR2A	TRUE	FALSE
chr12	3659563	C	A	ENST00000440314	ENSG00000130038	CRACR2A	TRUE	FALSE
chr12	3659563	C	G	ENST00000440314	ENSG00000130038	CRACR2A	TRUE	FALSE
chr12	3659563	C	T	ENST00000440314	ENSG00000130038	CRACR2A	TRUE	FALSE
chr12	3659566	T	A	ENST00000440314	ENSG00000130038	CRACR2A	TRUE	TRUE
chr12	3659578	G	A	ENST00000440314	ENSG00000130038	CRACR2A	TRUE	TRUE
chr12	3659581	C	A	ENST00000440314	ENSG00000130038	CRACR2A	TRUE	TRUE
chr12	3659584	T	A	ENST00000440314	ENSG00000130038	CRACR2A	TRUE	TRUE
chr12	3659587	C	A	ENST00000440314	ENSG00000130038	CRACR2A	TRUE	TRUE
chr12	3659593	T	A	ENST00000440314	ENSG00000130038	CRACR2A	TRUE	TRUE
chr12	3659599	G	A	ENST00000440314	ENSG00000130038	CRACR2A	TRUE	TRUE
chr12	3659602	G	A	ENST00000440314	ENSG00000130038	CRACR2A	TRUE	TRUE
chr12	3659605	C	A	ENST00000440314	ENSG00000130038	CRACR2A	TRUE	TRUE
chr12	3659611	C	A	ENST00000440314	ENSG00000130038	CRACR2A	TRUE	TRUE
chr12	3659614	C	A	ENST00000440314	ENSG00000130038	CRACR2A	TRUE	TRUE
chr12	3659615	A	C	ENST00000440314	ENSG00000130038	CRACR2A	TRUE	TRUE
chr12	3659615	A	T	ENST00000440314	ENSG00000130038	CRACR2A	TRUE	TRUE
chr12	3659626	G	A	ENST00000440314	ENSG00000130038	CRACR2A	TRUE	TRUE
chr12	3659632	C	A	ENST00000440314	ENSG00000130038	CRACR2A	TRUE	TRUE
chr12	3659635	C	A	ENST00000440314	ENSG00000130038	CRACR2A	TRUE	TRUE
chr12	3659639	A	C	ENST00000440314	ENSG00000130038	CRACR2A	TRUE	TRUE
chr12	3659639	A	T	ENST00000440314	ENSG00000130038	CRACR2A	TRUE	TRUE
chr12	3659653	T	A	ENST00000440314	ENSG00000130038	CRACR2A	TRUE	TRUE
chr12	3659655	C	A	ENST00000440314	ENSG00000130038	CRACR2A	TRUE	FALSE
chr12	3659655	C	G	ENST00000440314	ENSG00000130038	CRACR2A	TRUE	FALSE
chr12	3659655	C	T	ENST00000440314	ENSG00000130038	CRACR2A	TRUE	FALSE
chr12	3659656	T	A	ENST00000440314	ENSG00000130038	CRACR2A	TRUE	FALSE
chr12	3659656	T	C	ENST00000440314	ENSG00000130038	CRACR2A	TRUE	FALSE
chr12	3659656	T	G	ENST00000440314	ENSG00000130038	CRACR2A	TRUE	FALSE
chr12	3673444	A	C	ENST00000440314	ENSG00000130038	CRACR2A	TRUE	FALSE
chr12	3673444	A	G	ENST00000440314	ENSG00000130038	CRACR2A	FALSE	FALSE
chr12	3673444	A	T	ENST00000440314	ENSG00000130038	CRACR2A	TRUE	FALSE
chr12	3673445	C	A	ENST00000440314	ENSG00000130038	CRACR2A	TRUE	FALSE
chr12	3673445	C	G	ENST00000440314	ENSG00000130038	CRACR2A	TRUE	FALSE
chr12	3673445	C	T	ENST00000440314	ENSG00000130038	CRACR2A	TRUE	FALSE
chr12	3673450	T	A	ENST00000440314	ENSG00000130038	CRACR2A	TRUE	TRUE
chr12	3673457	A	T	ENST00000440314	ENSG00000130038	CRACR2A	TRUE	TRUE
chr12	3673462	C	A	ENST00000440314	ENSG00000130038	CRACR2A	TRUE	TRUE
chr12	3673468	C	A	ENST00000440314	ENSG00000130038	CRACR2A	TRUE	TRUE
chr12	3673474	T	A	ENST00000440314	ENSG00000130038	CRACR2A	TRUE	TRUE
chr12	3673477	C	A	ENST00000440314	ENSG00000130038	CRACR2A	TRUE	TRUE
chr12	3673480	C	A	ENST00000440314	ENSG00000130038	CRACR2A	TRUE	TRUE
chr12	3673489	C	A	ENST00000440314	ENSG00000130038	CRACR2A	TRUE	TRUE
chr12	3673492	G	A	ENST00000440314	ENSG00000130038	CRACR2A	TRUE	TRUE
chr12	3673498	G	A	ENST00000440314	ENSG00000130038	CRACR2A	TRUE	TRUE
chr12	3673510	T	A	ENST00000440314	ENSG00000130038	CRACR2A	TRUE	TRUE
chr12	3673525	C	A	ENST00000440314	ENSG00000130038	CRACR2A	TRUE	TRUE
chr12	3673539	A	C	ENST00000440314	ENSG00000130038	CRACR2A	TRUE	TRUE
chr12	3673539	A	T	ENST00000440314	ENSG00000130038	CRACR2A	TRUE	TRUE
chr12	3673549	C	A	ENST00000440314	ENSG00000130038	CRACR2A	TRUE	TRUE
chr12	3673552	C	A	ENST00000440314	ENSG00000130038	CRACR2A	TRUE	TRUE
chr12	3673555	T	A	ENST00000440314	ENSG00000130038	CRACR2A	TRUE	TRUE
chr12	3673558	T	A	ENST00000440314	ENSG00000130038	CRACR2A	TRUE	TRUE
chr12	3673564	G	A	ENST00000440314	ENSG00000130038	CRACR2A	TRUE	TRUE
chr12	3673566	A	T	ENST00000440314	ENSG00000130038	CRACR2A	TRUE	TRUE
chr12	3673568	C	T	ENST00000440314	ENSG00000130038	CRACR2A	TRUE	TRUE
chr12	3673569	C	T	ENST00000440314	ENSG00000130038	CRACR2A	TRUE	TRUE
chr12	3673576	G	A	ENST00000440314	ENSG00000130038	CRACR2A	TRUE	TRUE
chr12	3673579	T	A	ENST00000440314	ENSG00000130038	CRACR2A	TRUE	TRUE
chr12	3673591	C	A	ENST00000440314	ENSG00000130038	CRACR2A	TRUE	TRUE
chr12	3673593	C	A	ENST00000440314	ENSG00000130038	CRACR2A	TRUE	FALSE
chr12	3673593	C	G	ENST00000440314	ENSG00000130038	CRACR2A	TRUE	FALSE
chr12	3673593	C	T	ENST00000440314	ENSG00000130038	CRACR2A	TRUE	FALSE
chr12	3673594	T	A	ENST00000440314	ENSG00000130038	CRACR2A	TRUE	FALSE
chr12	3673594	T	C	ENST00000440314	ENSG00000130038	CRACR2A	TRUE	FALSE
chr12	3673594	T	G	ENST00000440314	ENSG00000130038	CRACR2A	TRUE	FALSE
chr12	3678913	A	C	ENST00000440314	ENSG00000130038	CRACR2A	TRUE	FALSE
chr12	3678913	A	G	ENST00000440314	ENSG00000130038	CRACR2A	TRUE	FALSE
chr12	3678913	A	T	ENST00000440314	ENSG00000130038	CRACR2A	TRUE	FALSE
chr12	3678914	C	A	ENST00000440314	ENSG00000130038	CRACR2A	TRUE	FALSE
chr12	3678914	C	G	ENST00000440314	ENSG00000130038	CRACR2A	TRUE	FALSE
chr12	3678914	C	T	ENST00000440314	ENSG00000130038	CRACR2A	TRUE	FALSE
chr12	3678919	C	A	ENST00000440314	ENSG00000130038	CRACR2A	TRUE	TRUE
chr12	3678921	A	T	ENST00000440314	ENSG00000130038	CRACR2A	TRUE	TRUE
chr12	3678928	T	A	ENST00000440314	ENSG00000130038	CRACR2A	TRUE	TRUE
chr12	3678931	G	A	ENST00000440314	ENSG00000130038	CRACR2A	TRUE	TRUE
chr12	3678937	C	A	ENST00000440314	ENSG00000130038	CRACR2A	TRUE	TRUE
chr12	3678943	T	A	ENST00000440314	ENSG00000130038	CRACR2A	TRUE	TRUE
chr12	3678964	G	A	ENST00000440314	ENSG00000130038	CRACR2A	TRUE	TRUE
chr12	3678970	C	A	ENST00000440314	ENSG00000130038	CRACR2A	TRUE	TRUE
chr12	3678973	C	A	ENST00000440314	ENSG00000130038	CRACR2A	TRUE	TRUE
chr12	3678979	C	A	ENST00000440314	ENSG00000130038	CRACR2A	TRUE	TRUE
chr12	3679000	C	A	ENST00000440314	ENSG00000130038	CRACR2A	TRUE	TRUE
chr12	3679009	T	A	ENST00000440314	ENSG00000130038	CRACR2A	TRUE	TRUE
chr12	3679016	A	C	ENST00000440314	ENSG00000130038	CRACR2A	TRUE	TRUE
chr12	3679016	A	T	ENST00000440314	ENSG00000130038	CRACR2A	TRUE	TRUE
chr12	3679024	T	A	ENST00000440314	ENSG00000130038	CRACR2A	TRUE	TRUE
chr12	3679027	C	A	ENST00000440314	ENSG00000130038	CRACR2A	TRUE	TRUE
chr12	3679030	C	A	ENST00000440314	ENSG00000130038	CRACR2A	TRUE	TRUE
chr12	3679039	G	A	ENST00000440314	ENSG00000130038	CRACR2A	TRUE	TRUE
chr12	3679048	G	A	ENST00000440314	ENSG00000130038	CRACR2A	TRUE	TRUE
chr12	3679051	C	A	ENST00000440314	ENSG00000130038	CRACR2A	TRUE	TRUE
chr12	3679063	C	A	ENST00000440314	ENSG00000130038	CRACR2A	TRUE	TRUE
chr12	3679066	G	A	ENST00000440314	ENSG00000130038	CRACR2A	TRUE	TRUE
chr12	3679081	G	A	ENST00000440314	ENSG00000130038	CRACR2A	TRUE	TRUE
chr12	3679099	C	A	ENST00000440314	ENSG00000130038	CRACR2A	TRUE	FALSE
chr12	3679099	C	G	ENST00000440314	ENSG00000130038	CRACR2A	TRUE	FALSE
chr12	3679099	C	T	ENST00000440314	ENSG00000130038	CRACR2A	TRUE	FALSE
chr12	3679100	T	A	ENST00000440314	ENSG00000130038	CRACR2A	TRUE	FALSE
chr12	3679100	T	C	ENST00000440314	ENSG00000130038	CRACR2A	TRUE	FALSE
chr12	3679100	T	G	ENST00000440314	ENSG00000130038	CRACR2A	TRUE	FALSE
chr12	3680236	A	C	ENST00000440314	ENSG00000130038	CRACR2A	TRUE	FALSE
chr12	3680236	A	G	ENST00000440314	ENSG00000130038	CRACR2A	TRUE	FALSE
chr12	3680236	A	T	ENST00000440314	ENSG00000130038	CRACR2A	TRUE	FALSE
chr12	3680237	C	A	ENST00000440314	ENSG00000130038	CRACR2A	TRUE	FALSE
chr12	3680237	C	G	ENST00000440314	ENSG00000130038	CRACR2A	TRUE	FALSE
chr12	3680237	C	T	ENST00000440314	ENSG00000130038	CRACR2A	TRUE	FALSE
chr12	3680244	C	A	ENST00000440314	ENSG00000130038	CRACR2A	TRUE	TRUE
chr12	3680256	C	A	ENST00000440314	ENSG00000130038	CRACR2A	TRUE	TRUE
chr12	3680259	G	A	ENST00000440314	ENSG00000130038	CRACR2A	TRUE	TRUE
chr12	3680269	A	C	ENST00000440314	ENSG00000130038	CRACR2A	TRUE	TRUE
chr12	3680269	A	T	ENST00000440314	ENSG00000130038	CRACR2A	TRUE	TRUE
chr12	3680310	C	A	ENST00000440314	ENSG00000130038	CRACR2A	TRUE	TRUE
chr12	3680316	C	A	ENST00000440314	ENSG00000130038	CRACR2A	TRUE	TRUE
chr12	3680319	C	A	ENST00000440314	ENSG00000130038	CRACR2A	TRUE	TRUE
chr12	3680337	C	A	ENST00000440314	ENSG00000130038	CRACR2A	TRUE	TRUE
chr12	3680340	T	A	ENST00000440314	ENSG00000130038	CRACR2A	TRUE	TRUE
chr12	3680350	C	A	ENST00000440314	ENSG00000130038	CRACR2A	TRUE	FALSE
chr12	3680350	C	G	ENST00000440314	ENSG00000130038	CRACR2A	TRUE	FALSE
chr12	3680350	C	T	ENST00000440314	ENSG00000130038	CRACR2A	TRUE	FALSE
chr12	3680351	T	A	ENST00000440314	ENSG00000130038	CRACR2A	TRUE	FALSE
chr12	3680351	T	C	ENST00000440314	ENSG00000130038	CRACR2A	TRUE	FALSE
chr12	3680351	T	G	ENST00000440314	ENSG00000130038	CRACR2A	TRUE	FALSE
chr12	3696770	A	C	ENST00000440314	ENSG00000130038	CRACR2A	TRUE	FALSE
chr12	3696770	A	G	ENST00000440314	ENSG00000130038	CRACR2A	FALSE	FALSE
chr12	3696770	A	T	ENST00000440314	ENSG00000130038	CRACR2A	TRUE	FALSE
chr12	3696771	C	A	ENST00000440314	ENSG00000130038	CRACR2A	TRUE	FALSE
chr12	3696771	C	G	ENST00000440314	ENSG00000130038	CRACR2A	TRUE	FALSE
chr12	3696771	C	T	ENST00000440314	ENSG00000130038	CRACR2A	TRUE	FALSE
chr12	3696774	G	A	ENST00000440314	ENSG00000130038	CRACR2A	TRUE	TRUE
chr12	3696783	T	A	ENST00000440314	ENSG00000130038	CRACR2A	TRUE	TRUE
chr12	3696801	T	A	ENST00000440314	ENSG00000130038	CRACR2A	TRUE	TRUE
chr12	3696807	C	A	ENST00000440314	ENSG00000130038	CRACR2A	TRUE	TRUE
chr12	3696814	A	T	ENST00000440314	ENSG00000130038	CRACR2A	TRUE	TRUE
chr12	3696822	G	A	ENST00000440314	ENSG00000130038	CRACR2A	TRUE	TRUE
chr12	3696831	C	A	ENST00000440314	ENSG00000130038	CRACR2A	TRUE	TRUE
chr12	3696834	G	A	ENST00000440314	ENSG00000130038	CRACR2A	TRUE	TRUE
chr12	3696840	T	A	ENST00000440314	ENSG00000130038	CRACR2A	TRUE	TRUE
chr12	3696858	G	A	ENST00000440314	ENSG00000130038	CRACR2A	TRUE	TRUE
chr12	3696863	G	T	ENST00000440314	ENSG00000130038	CRACR2A	TRUE	TRUE
chr12	3696870	G	A	ENST00000440314	ENSG00000130038	CRACR2A	TRUE	TRUE
chr12	3696873	C	A	ENST00000440314	ENSG00000130038	CRACR2A	TRUE	TRUE
chr12	3696876	G	A	ENST00000440314	ENSG00000130038	CRACR2A	TRUE	TRUE
chr12	3696882	C	A	ENST00000440314	ENSG00000130038	CRACR2A	TRUE	TRUE
chr12	3696885	T	A	ENST00000440314	ENSG00000130038	CRACR2A	TRUE	TRUE
chr12	3696888	G	A	ENST00000440314	ENSG00000130038	CRACR2A	TRUE	TRUE
chr12	3696891	C	A	ENST00000440314	ENSG00000130038	CRACR2A	TRUE	TRUE
chr12	3696913	G	T	ENST00000440314	ENSG00000130038	CRACR2A	TRUE	TRUE
chr12	3696921	C	A	ENST00000440314	ENSG00000130038	CRACR2A	TRUE	TRUE
chr12	3696930	T	A	ENST00000440314	ENSG00000130038	CRACR2A	TRUE	FALSE
chr12	3696939	G	A	ENST00000440314	ENSG00000130038	CRACR2A	TRUE	FALSE
chr12	3696951	G	A	ENST00000440314	ENSG00000130038	CRACR2A	FALSE	FALSE
chr12	3696960	T	A	ENST00000440314	ENSG00000130038	CRACR2A	FALSE	FALSE
chr12	3696963	G	A	ENST00000440314	ENSG00000130038	CRACR2A	FALSE	FALSE
chr12	3696969	T	A	ENST00000440314	ENSG00000130038	CRACR2A	FALSE	FALSE
chr12	3697036	C	A	ENST00000440314	ENSG00000130038	CRACR2A	TRUE	FALSE
chr12	3697036	C	G	ENST00000440314	ENSG00000130038	CRACR2A	TRUE	FALSE
chr12	3697036	C	T	ENST00000440314	ENSG00000130038	CRACR2A	TRUE	FALSE
chr12	3697037	T	A	ENST00000440314	ENSG00000130038	CRACR2A	TRUE	FALSE
chr12	3697037	T	C	ENST00000440314	ENSG00000130038	CRACR2A	TRUE	FALSE
chr12	3697037	T	G	ENST00000440314	ENSG00000130038	CRACR2A	TRUE	FALSE
chr12	3713235	A	C	ENST00000440314	ENSG00000130038	CRACR2A	TRUE	FALSE
chr12	3713235	A	G	ENST00000440314	ENSG00000130038	CRACR2A	FALSE	FALSE
chr12	3713235	A	T	ENST00000440314	ENSG00000130038	CRACR2A	TRUE	FALSE
chr12	3713236	C	A	ENST00000440314	ENSG00000130038	CRACR2A	TRUE	FALSE
chr12	3713236	C	G	ENST00000440314	ENSG00000130038	CRACR2A	TRUE	FALSE
chr12	3713236	C	T	ENST00000440314	ENSG00000130038	CRACR2A	TRUE	FALSE
chr12	3713318	C	A	ENST00000440314	ENSG00000130038	CRACR2A	TRUE	FALSE
chr12	3713318	C	G	ENST00000440314	ENSG00000130038	CRACR2A	TRUE	FALSE
chr12	3713318	C	T	ENST00000440314	ENSG00000130038	CRACR2A	TRUE	FALSE
chr12	3713319	T	A	ENST00000440314	ENSG00000130038	CRACR2A	TRUE	FALSE
chr12	3713319	T	C	ENST00000440314	ENSG00000130038	CRACR2A	TRUE	FALSE
chr12	3713319	T	G	ENST00000440314	ENSG00000130038	CRACR2A	TRUE	FALSE
chr12	3732940	A	C	ENST00000440314	ENSG00000130038	CRACR2A	FALSE	FALSE
chr12	3732940	A	G	ENST00000440314	ENSG00000130038	CRACR2A	FALSE	FALSE
chr12	3732940	A	T	ENST00000440314	ENSG00000130038	CRACR2A	FALSE	FALSE
chr12	3732941	C	A	ENST00000440314	ENSG00000130038	CRACR2A	FALSE	FALSE
chr12	3732941	C	G	ENST00000440314	ENSG00000130038	CRACR2A	FALSE	FALSE
chr12	3732941	C	T	ENST00000440314	ENSG00000130038	CRACR2A	FALSE	FALSE
chr12	3733211	C	A	ENST00000440314	ENSG00000130038	CRACR2A	TRUE	FALSE
chr12	3733211	C	G	ENST00000440314	ENSG00000130038	CRACR2A	TRUE	FALSE
chr12	3733211	C	T	ENST00000440314	ENSG00000130038	CRACR2A	TRUE	FALSE
chr12	3733212	T	A	ENST00000440314	ENSG00000130038	CRACR2A	TRUE	FALSE
chr12	3733212	T	C	ENST00000440314	ENSG00000130038	CRACR2A	TRUE	FALSE
chr12	3733212	T	G	ENST00000440314	ENSG00000130038	CRACR2A	TRUE	FALSE
chr12	3753013	A	C	ENST00000440314	ENSG00000130038	CRACR2A	TRUE	FALSE
chr12	3753013	A	G	ENST00000440314	ENSG00000130038	CRACR2A	TRUE	FALSE
chr12	3753013	A	T	ENST00000440314	ENSG00000130038	CRACR2A	TRUE	FALSE
chr12	3753014	C	A	ENST00000440314	ENSG00000130038	CRACR2A	TRUE	FALSE
chr12	3753014	C	G	ENST00000440314	ENSG00000130038	CRACR2A	TRUE	FALSE
chr12	3753014	C	T	ENST00000440314	ENSG00000130038	CRACR2A	TRUE	FALSE
chr12	3812139	A	T	ENST00000228820	ENSG00000111224	PARP11	FALSE	FALSE
chr12	3812141	G	C	ENST00000228820	ENSG00000111224	PARP11	FALSE	FALSE
chr12	3812141	G	T	ENST00000228820	ENSG00000111224	PARP11	FALSE	FALSE
chr12	3812146	C	A	ENST00000228820	ENSG00000111224	PARP11	FALSE	FALSE
chr12	3812150	A	C	ENST00000228820	ENSG00000111224	PARP11	FALSE	FALSE
chr12	3812150	A	T	ENST00000228820	ENSG00000111224	PARP11	FALSE	FALSE
chr12	3812158	G	A	ENST00000228820	ENSG00000111224	PARP11	FALSE	FALSE
chr12	3812185	T	A	ENST00000228820	ENSG00000111224	PARP11	FALSE	FALSE
chr12	3812192	C	T	ENST00000228820	ENSG00000111224	PARP11	FALSE	FALSE
chr12	3812193	C	T	ENST00000228820	ENSG00000111224	PARP11	FALSE	FALSE
chr12	3812207	A	T	ENST00000228820	ENSG00000111224	PARP11	FALSE	FALSE
chr12	3812216	A	C	ENST00000228820	ENSG00000111224	PARP11	FALSE	FALSE
chr12	3812216	A	T	ENST00000228820	ENSG00000111224	PARP11	FALSE	FALSE
chr12	3812220	A	C	ENST00000228820	ENSG00000111224	PARP11	FALSE	FALSE
chr12	3812220	A	T	ENST00000228820	ENSG00000111224	PARP11	FALSE	FALSE
chr12	3812228	A	C	ENST00000228820	ENSG00000111224	PARP11	FALSE	FALSE
chr12	3812228	A	T	ENST00000228820	ENSG00000111224	PARP11	FALSE	FALSE
chr12	3812242	T	A	ENST00000228820	ENSG00000111224	PARP11	FALSE	FALSE
chr12	3812254	G	A	ENST00000228820	ENSG00000111224	PARP11	FALSE	FALSE
chr12	3812258	G	C	ENST00000228820	ENSG00000111224	PARP11	FALSE	FALSE
chr12	3812258	G	T	ENST00000228820	ENSG00000111224	PARP11	FALSE	FALSE
chr12	3812263	T	A	ENST00000228820	ENSG00000111224	PARP11	FALSE	FALSE
chr12	3812272	C	A	ENST00000228820	ENSG00000111224	PARP11	FALSE	FALSE
chr12	3812279	G	C	ENST00000228820	ENSG00000111224	PARP11	FALSE	FALSE
chr12	3812279	G	T	ENST00000228820	ENSG00000111224	PARP11	FALSE	FALSE
chr12	3812287	C	A	ENST00000228820	ENSG00000111224	PARP11	FALSE	FALSE
chr12	3812299	G	A	ENST00000228820	ENSG00000111224	PARP11	FALSE	FALSE
chr12	3812317	T	A	ENST00000228820	ENSG00000111224	PARP11	FALSE	FALSE
chr12	3812318	A	C	ENST00000228820	ENSG00000111224	PARP11	FALSE	FALSE
chr12	3812318	A	T	ENST00000228820	ENSG00000111224	PARP11	FALSE	FALSE
chr12	3812326	T	A	ENST00000228820	ENSG00000111224	PARP11	FALSE	FALSE
chr12	3812341	G	A	ENST00000228820	ENSG00000111224	PARP11	FALSE	FALSE
chr12	3812344	G	A	ENST00000228820	ENSG00000111224	PARP11	FALSE	FALSE
chr12	3812346	A	T	ENST00000228820	ENSG00000111224	PARP11	FALSE	FALSE
chr12	3812365	G	A	ENST00000228820	ENSG00000111224	PARP11	FALSE	FALSE
chr12	3812383	T	A	ENST00000228820	ENSG00000111224	PARP11	FALSE	FALSE
chr12	3812395	T	A	ENST00000228820	ENSG00000111224	PARP11	FALSE	FALSE
chr12	3812396	G	T	ENST00000228820	ENSG00000111224	PARP11	FALSE	FALSE
chr12	3812411	A	C	ENST00000228820	ENSG00000111224	PARP11	FALSE	FALSE
chr12	3812411	A	T	ENST00000228820	ENSG00000111224	PARP11	FALSE	FALSE
chr12	3812425	T	A	ENST00000228820	ENSG00000111224	PARP11	FALSE	FALSE
chr12	3812432	A	C	ENST00000228820	ENSG00000111224	PARP11	FALSE	FALSE
chr12	3812432	A	T	ENST00000228820	ENSG00000111224	PARP11	FALSE	FALSE
chr12	3812440	C	A	ENST00000228820	ENSG00000111224	PARP11	TRUE	FALSE
chr12	3812440	C	G	ENST00000228820	ENSG00000111224	PARP11	TRUE	FALSE
chr12	3812440	C	T	ENST00000228820	ENSG00000111224	PARP11	TRUE	FALSE
chr12	3812441	T	A	ENST00000228820	ENSG00000111224	PARP11	TRUE	FALSE
chr12	3812441	T	C	ENST00000228820	ENSG00000111224	PARP11	TRUE	FALSE
chr12	3812441	T	G	ENST00000228820	ENSG00000111224	PARP11	TRUE	FALSE
chr12	3814035	A	C	ENST00000228820	ENSG00000111224	PARP11	TRUE	FALSE
chr12	3814035	A	G	ENST00000228820	ENSG00000111224	PARP11	TRUE	FALSE
chr12	3814035	A	T	ENST00000228820	ENSG00000111224	PARP11	TRUE	FALSE
chr12	3814036	C	A	ENST00000228820	ENSG00000111224	PARP11	TRUE	FALSE
chr12	3814036	C	G	ENST00000228820	ENSG00000111224	PARP11	TRUE	FALSE
chr12	3814036	C	T	ENST00000228820	ENSG00000111224	PARP11	TRUE	FALSE
chr12	3814037	C	A	ENST00000228820	ENSG00000111224	PARP11	FALSE	FALSE
chr12	3814040	T	A	ENST00000228820	ENSG00000111224	PARP11	FALSE	FALSE
chr12	3814043	C	A	ENST00000228820	ENSG00000111224	PARP11	FALSE	FALSE
chr12	3814073	T	A	ENST00000228820	ENSG00000111224	PARP11	FALSE	FALSE
chr12	3814074	C	T	ENST00000228820	ENSG00000111224	PARP11	FALSE	FALSE
chr12	3814075	C	T	ENST00000228820	ENSG00000111224	PARP11	FALSE	FALSE
chr12	3814092	G	T	ENST00000228820	ENSG00000111224	PARP11	TRUE	TRUE
chr12	3814103	C	A	ENST00000228820	ENSG00000111224	PARP11	TRUE	TRUE
chr12	3814112	C	A	ENST00000228820	ENSG00000111224	PARP11	TRUE	TRUE
chr12	3814139	G	A	ENST00000228820	ENSG00000111224	PARP11	TRUE	TRUE
chr12	3814142	C	A	ENST00000228820	ENSG00000111224	PARP11	TRUE	TRUE
chr12	3814151	G	A	ENST00000228820	ENSG00000111224	PARP11	TRUE	TRUE
chr12	3814163	T	A	ENST00000228820	ENSG00000111224	PARP11	TRUE	TRUE
chr12	3814166	T	A	ENST00000228820	ENSG00000111224	PARP11
chr12	3814169	T	A	ENST00000228820	ENSG00000111224	PARP11	TRUE	TRUE
chr12	3814172	T	A	ENST00000228820	ENSG00000111224	PARP11	TRUE	TRUE
chr12	3814178	G	A	ENST00000228820	ENSG00000111224	PARP11	TRUE	TRUE
chr12	3814184	T	A	ENST00000228820	ENSG00000111224	PARP11	TRUE	TRUE
chr12	3814187	T	A	ENST00000228820	ENSG00000111224	PARP11	TRUE	TRUE
chr12	3814189	C	A	ENST00000228820	ENSG00000111224	PARP11	TRUE	FALSE
chr12	3814189	C	G	ENST00000228820	ENSG00000111224	PARP11	TRUE	FALSE
chr12	3814189	C	T	ENST00000228820	ENSG00000111224	PARP11	TRUE	FALSE
chr12	3814190	T	A	ENST00000228820	ENSG00000111224	PARP11	TRUE	FALSE
chr12	3814190	T	C	ENST00000228820	ENSG00000111224	PARP11	TRUE	FALSE
chr12	3814190	T	G	ENST00000228820	ENSG00000111224	PARP11	TRUE	FALSE
chr12	3821871	A	C	ENST00000228820	ENSG00000111224	PARP11	TRUE	FALSE
chr12	3821871	A	G	ENST00000228820	ENSG00000111224	PARP11	TRUE	FALSE
chr12	3821871	A	T	ENST00000228820	ENSG00000111224	PARP11	TRUE	FALSE
chr12	3821872	C	A	ENST00000228820	ENSG00000111224	PARP11	TRUE	FALSE
chr12	3821872	C	G	ENST00000228820	ENSG00000111224	PARP11	TRUE	FALSE
chr12	3821872	C	T	ENST00000228820	ENSG00000111224	PARP11	TRUE	FALSE
chr12	3821875	G	T	ENST00000228820	ENSG00000111224	PARP11	TRUE	TRUE
chr12	3821886	C	A	ENST00000228820	ENSG00000111224	PARP11	TRUE	TRUE
chr12	3821887	C	T	ENST00000228820	ENSG00000111224	PARP11	TRUE	TRUE
chr12	3821888	C	T	ENST00000228820	ENSG00000111224	PARP11	TRUE	TRUE
chr12	3821891	A	T	ENST00000228820	ENSG00000111224	PARP11	TRUE	TRUE
chr12	3821904	G	A	ENST00000228820	ENSG00000111224	PARP11	TRUE	TRUE
chr12	3821910	T	A	ENST00000228820	ENSG00000111224	PARP11	TRUE	TRUE
chr12	3821913	G	A	ENST00000228820	ENSG00000111224	PARP11	TRUE	TRUE
chr12	3821919	T	A	ENST00000228820	ENSG00000111224	PARP11	TRUE	TRUE
chr12	3821922	T	A	ENST00000228820	ENSG00000111224	PARP11	TRUE	TRUE
chr12	3821928	G	A	ENST00000228820	ENSG00000111224	PARP11	TRUE	TRUE
chr12	3821946	T	A	ENST00000228820	ENSG00000111224	PARP11	TRUE	TRUE
chr12	3821967	C	A	ENST00000228820	ENSG00000111224	PARP11	TRUE	TRUE
chr12	3821971	A	C	ENST00000228820	ENSG00000111224	PARP11	TRUE	TRUE
chr12	3821971	A	T	ENST00000228820	ENSG00000111224	PARP11	TRUE	TRUE
chr12	3821976	C	A	ENST00000228820	ENSG00000111224	PARP11	TRUE	TRUE
chr12	3821985	G	A	ENST00000228820	ENSG00000111224	PARP11	TRUE	TRUE
chr12	3822004	C	A	ENST00000228820	ENSG00000111224	PARP11	TRUE	FALSE
chr12	3822004	C	G	ENST00000228820	ENSG00000111224	PARP11	TRUE	FALSE
chr12	3822004	C	T	ENST00000228820	ENSG00000111224	PARP11	TRUE	FALSE
chr12	3822005	T	A	ENST00000228820	ENSG00000111224	PARP11	TRUE	FALSE
chr12	3822005	T	C	ENST00000228820	ENSG00000111224	PARP11	TRUE	FALSE
chr12	3822005	T	G	ENST00000228820	ENSG00000111224	PARP11	TRUE	FALSE
chr12	3822083	A	C	ENST00000228820	ENSG00000111224	PARP11	TRUE	FALSE
chr12	3822083	A	G	ENST00000228820	ENSG00000111224	PARP11	TRUE	FALSE
chr12	3822083	A	T	ENST00000228820	ENSG00000111224	PARP11	TRUE	FALSE
chr12	3822084	C	A	ENST00000228820	ENSG00000111224	PARP11	TRUE	FALSE
chr12	3822084	C	G	ENST00000228820	ENSG00000111224	PARP11	TRUE	FALSE
chr12	3822084	C	T	ENST00000228820	ENSG00000111224	PARP11	TRUE	FALSE
chr12	3822087	G	A	ENST00000228820	ENSG00000111224	PARP11	TRUE	TRUE
chr12	3822088	A	C	ENST00000228820	ENSG00000111224	PARP11	TRUE	TRUE
chr12	3822088	A	T	ENST00000228820	ENSG00000111224	PARP11	TRUE	TRUE
chr12	3822099	G	A	ENST00000228820	ENSG00000111224	PARP11	TRUE	TRUE
chr12	3822114	C	A	ENST00000228820	ENSG00000111224	PARP11	TRUE	TRUE
chr12	3822115	C	T	ENST00000228820	ENSG00000111224	PARP11	TRUE	TRUE
chr12	3822116	C	T	ENST00000228820	ENSG00000111224	PARP11	TRUE	TRUE
chr12	3822141	C	A	ENST00000228820	ENSG00000111224	PARP11	TRUE	TRUE
chr12	3822147	C	A	ENST00000228820	ENSG00000111224	PARP11	TRUE	TRUE
chr12	3822148	A	T	ENST00000228820	ENSG00000111224	PARP11	TRUE	TRUE
chr12	3822154	G	C	ENST00000228820	ENSG00000111224	PARP11	TRUE	TRUE
chr12	3822154	G	T	ENST00000228820	ENSG00000111224	PARP11	TRUE	TRUE
chr12	3822158	C	A	ENST00000228820	ENSG00000111224	PARP11	TRUE	FALSE
chr12	3822158	C	G	ENST00000228820	ENSG00000111224	PARP11	TRUE	FALSE
chr12	3822158	C	T	ENST00000228820	ENSG00000111224	PARP11	TRUE	FALSE
chr12	3822159	T	A	ENST00000228820	ENSG00000111224	PARP11	TRUE	FALSE
chr12	3822159	T	C	ENST00000228820	ENSG00000111224	PARP11	TRUE	FALSE
chr12	3822159	T	G	ENST00000228820	ENSG00000111224	PARP11	TRUE	FALSE
chr12	3826156	A	C	ENST00000228820	ENSG00000111224	PARP11	TRUE	FALSE
chr12	3826156	A	G	ENST00000228820	ENSG00000111224	PARP11	TRUE	FALSE
chr12	3826156	A	T	ENST00000228820	ENSG00000111224	PARP11	TRUE	FALSE
chr12	3826157	C	A	ENST00000228820	ENSG00000111224	PARP11	TRUE	FALSE
chr12	3826157	C	G	ENST00000228820	ENSG00000111224	PARP11	TRUE	FALSE
chr12	3826157	C	T	ENST00000228820	ENSG00000111224	PARP11	TRUE	FALSE
chr12	3826186	T	A	ENST00000228820	ENSG00000111224	PARP11
chr12	3826189	T	A	ENST00000228820	ENSG00000111224	PARP11
chr12	3826194	A	C	ENST00000228820	ENSG00000111224	PARP11
chr12	3826194	A	T	ENST00000228820	ENSG00000111224	PARP11
chr12	3826201	G	A	ENST00000228820	ENSG00000111224	PARP11	TRUE	TRUE
chr12	3826204	T	A	ENST00000228820	ENSG00000111224	PARP11	TRUE	TRUE
chr12	3826207	C	A	ENST00000228820	ENSG00000111224	PARP11	TRUE	TRUE
chr12	3826225	G	A	ENST00000228820	ENSG00000111224	PARP11	TRUE	TRUE
chr12	3826228	T	A	ENST00000228820	ENSG00000111224	PARP11	TRUE	TRUE
chr12	3826234	C	A	ENST00000228820	ENSG00000111224	PARP11	TRUE	FALSE
chr12	3826234	C	G	ENST00000228820	ENSG00000111224	PARP11	TRUE	FALSE
chr12	3826234	C	T	ENST00000228820	ENSG00000111224	PARP11	TRUE	FALSE
chr12	3826235	T	A	ENST00000228820	ENSG00000111224	PARP11	TRUE	FALSE
chr12	3826235	T	C	ENST00000228820	ENSG00000111224	PARP11	TRUE	FALSE
chr12	3826235	T	G	ENST00000228820	ENSG00000111224	PARP11	TRUE	FALSE
chr12	3828908	A	C	ENST00000228820	ENSG00000111224	PARP11	TRUE	FALSE
chr12	3828908	A	G	ENST00000228820	ENSG00000111224	PARP11	TRUE	FALSE
chr12	3828908	A	T	ENST00000228820	ENSG00000111224	PARP11	TRUE	FALSE
chr12	3828909	C	A	ENST00000228820	ENSG00000111224	PARP11	TRUE	FALSE
chr12	3828909	C	G	ENST00000228820	ENSG00000111224	PARP11	TRUE	FALSE
chr12	3828909	C	T	ENST00000228820	ENSG00000111224	PARP11	TRUE	FALSE
chr12	3828910	C	A	ENST00000228820	ENSG00000111224	PARP11	TRUE	TRUE
chr12	3828925	T	A	ENST00000228820	ENSG00000111224	PARP11	TRUE	TRUE
chr12	3828926	G	C	ENST00000228820	ENSG00000111224	PARP11	TRUE	TRUE
chr12	3828926	G	T	ENST00000228820	ENSG00000111224	PARP11	TRUE	TRUE
chr12	3828937	T	A	ENST00000228820	ENSG00000111224	PARP11	TRUE	TRUE
chr12	3828962	A	T	ENST00000228820	ENSG00000111224	PARP11	TRUE	TRUE
chr12	3828976	T	A	ENST00000228820	ENSG00000111224	PARP11	TRUE	TRUE
chr12	3828985	T	A	ENST00000228820	ENSG00000111224	PARP11	TRUE	TRUE
chr12	3828988	C	A	ENST00000228820	ENSG00000111224	PARP11	TRUE	TRUE
chr12	3828997	C	A	ENST00000228820	ENSG00000111224	PARP11	TRUE	TRUE
chr12	3829008	G	C	ENST00000228820	ENSG00000111224	PARP11	TRUE	TRUE
chr12	3829008	G	T	ENST00000228820	ENSG00000111224	PARP11	TRUE	TRUE
chr12	3829010	A	T	ENST00000228820	ENSG00000111224	PARP11	TRUE	TRUE
chr12	3829015	G	A	ENST00000228820	ENSG00000111224	PARP11	TRUE	TRUE
chr12	3829031	C	A	ENST00000228820	ENSG00000111224	PARP11	TRUE	FALSE
chr12	3829031	C	G	ENST00000228820	ENSG00000111224	PARP11	TRUE	FALSE
chr12	3829031	C	T	ENST00000228820	ENSG00000111224	PARP11	TRUE	FALSE
chr12	3829032	T	A	ENST00000228820	ENSG00000111224	PARP11	TRUE	FALSE
chr12	3829032	T	C	ENST00000228820	ENSG00000111224	PARP11	TRUE	FALSE
chr12	3829032	T	G	ENST00000228820	ENSG00000111224	PARP11	TRUE	FALSE
chr12	3829888	A	C	ENST00000228820	ENSG00000111224	PARP11	TRUE	FALSE
chr12	3829888	A	G	ENST00000228820	ENSG00000111224	PARP11	TRUE	FALSE
chr12	3829888	A	T	ENST00000228820	ENSG00000111224	PARP11	TRUE	FALSE
chr12	3829889	C	A	ENST00000228820	ENSG00000111224	PARP11	TRUE	FALSE
chr12	3829889	C	G	ENST00000228820	ENSG00000111224	PARP11	TRUE	FALSE
chr12	3829889	C	T	ENST00000228820	ENSG00000111224	PARP11	TRUE	FALSE
chr12	3829892	G	A	ENST00000228820	ENSG00000111224	PARP11	TRUE	TRUE
chr12	3829902	C	T	ENST00000228820	ENSG00000111224	PARP11	TRUE	TRUE
chr12	3829903	C	T	ENST00000228820	ENSG00000111224	PARP11	TRUE	TRUE
chr12	3829907	T	A	ENST00000228820	ENSG00000111224	PARP11	TRUE	TRUE
chr12	3829911	A	T	ENST00000228820	ENSG00000111224	PARP11	TRUE	TRUE
chr12	3829916	C	A	ENST00000228820	ENSG00000111224	PARP11	TRUE	TRUE
chr12	3829921	A	T	ENST00000228820	ENSG00000111224	PARP11	TRUE	TRUE
chr12	3829923	G	C	ENST00000228820	ENSG00000111224	PARP11	TRUE	TRUE
chr12	3829923	G	T	ENST00000228820	ENSG00000111224	PARP11	TRUE	TRUE
chr12	3829929	C	T	ENST00000228820	ENSG00000111224	PARP11	TRUE	TRUE
chr12	3829930	C	T	ENST00000228820	ENSG00000111224	PARP11	TRUE	TRUE
chr12	3829935	C	T	ENST00000228820	ENSG00000111224	PARP11	TRUE	TRUE
chr12	3829936	C	T	ENST00000228820	ENSG00000111224	PARP11	TRUE	TRUE
chr12	3829940	G	A	ENST00000228820	ENSG00000111224	PARP11	TRUE	TRUE
chr12	3829948	G	C	ENST00000228820	ENSG00000111224	PARP11	TRUE	TRUE
chr12	3829948	G	T	ENST00000228820	ENSG00000111224	PARP11	TRUE	TRUE
chr12	3829970	C	A	ENST00000228820	ENSG00000111224	PARP11	TRUE	FALSE
chr12	3829985	T	A	ENST00000228820	ENSG00000111224	PARP11	FALSE	FALSE
chr12	3829993	A	C	ENST00000228820	ENSG00000111224	PARP11	FALSE	FALSE
chr12	3829993	A	T	ENST00000228820	ENSG00000111224	PARP11	FALSE	FALSE
chr12	3829997	C	A	ENST00000228820	ENSG00000111224	PARP11	FALSE	FALSE
chr12	3830000	C	A	ENST00000228820	ENSG00000111224	PARP11	FALSE	FALSE
chr12	3830006	T	A	ENST00000228820	ENSG00000111224	PARP11	FALSE	FALSE
chr12	3830018	C	A	ENST00000228820	ENSG00000111224	PARP11	FALSE	FALSE
chr12	3830019	C	A	ENST00000228820	ENSG00000111224	PARP11	TRUE	FALSE
chr12	3830019	C	G	ENST00000228820	ENSG00000111224	PARP11	TRUE	FALSE
chr12	3830019	C	T	ENST00000228820	ENSG00000111224	PARP11	TRUE	FALSE
chr12	3830020	T	A	ENST00000228820	ENSG00000111224	PARP11	TRUE	FALSE
chr12	3830020	T	C	ENST00000228820	ENSG00000111224	PARP11	TRUE	FALSE
chr12	3830020	T	G	ENST00000228820	ENSG00000111224	PARP11	TRUE	FALSE
chr12	3873210	A	C	ENST00000228820	ENSG00000111224	PARP11	TRUE	FALSE
chr12	3873210	A	G	ENST00000228820	ENSG00000111224	PARP11	TRUE	FALSE
chr12	3873210	A	T	ENST00000228820	ENSG00000111224	PARP11	TRUE	FALSE
chr12	3873211	C	A	ENST00000228820	ENSG00000111224	PARP11	TRUE	FALSE
chr12	3873211	C	G	ENST00000228820	ENSG00000111224	PARP11	TRUE	FALSE
chr12	3873211	C	T	ENST00000228820	ENSG00000111224	PARP11	TRUE	FALSE
chr12	3873223	C	A	ENST00000228820	ENSG00000111224	PARP11	FALSE	FALSE
chr12	3873224	C	T	ENST00000228820	ENSG00000111224	PARP11	FALSE	FALSE
chr12	3873225	C	T	ENST00000228820	ENSG00000111224	PARP11	FALSE	FALSE
chr12	4274044	G	T	ENST00000261254	ENSG00000118971	CCND2	FALSE	FALSE
chr12	4274055	C	A	ENST00000261254	ENSG00000118971	CCND2	FALSE	FALSE
chr12	4274059	G	T	ENST00000261254	ENSG00000118971	CCND2	FALSE	FALSE
chr12	4274104	C	T	ENST00000261254	ENSG00000118971	CCND2	TRUE	FALSE
chr12	4274122	C	T	ENST00000261254	ENSG00000118971	CCND2	TRUE	TRUE
chr12	4274140	G	T	ENST00000261254	ENSG00000118971	CCND2	TRUE	TRUE
chr12	4274143	G	T	ENST00000261254	ENSG00000118971	CCND2	TRUE	TRUE
chr12	4274151	C	A	ENST00000261254	ENSG00000118971	CCND2	TRUE	TRUE
chr12	4274151	C	G	ENST00000261254	ENSG00000118971	CCND2	TRUE	TRUE
chr12	4274158	C	T	ENST00000261254	ENSG00000118971	CCND2	TRUE	TRUE
chr12	4274163	C	A	ENST00000261254	ENSG00000118971	CCND2	TRUE	TRUE
chr12	4274169	C	A	ENST00000261254	ENSG00000118971	CCND2	TRUE	TRUE
chr12	4274169	C	G	ENST00000261254	ENSG00000118971	CCND2	TRUE	TRUE
chr12	4274173	A	T	ENST00000261254	ENSG00000118971	CCND2	TRUE	TRUE
chr12	4274178	C	A	ENST00000261254	ENSG00000118971	CCND2	TRUE	TRUE
chr12	4274182	C	T	ENST00000261254	ENSG00000118971	CCND2	TRUE	TRUE
chr12	4274185	A	T	ENST00000261254	ENSG00000118971	CCND2	TRUE	TRUE
chr12	4274194	C	T	ENST00000261254	ENSG00000118971	CCND2	TRUE	TRUE
chr12	4274202	C	A	ENST00000261254	ENSG00000118971	CCND2	TRUE	TRUE
chr12	4274202	C	G	ENST00000261254	ENSG00000118971	CCND2	TRUE	TRUE
chr12	4274209	A	T	ENST00000261254	ENSG00000118971	CCND2	TRUE	TRUE
chr12	4274225	G	A	ENST00000261254	ENSG00000118971	CCND2	TRUE	TRUE
chr12	4274226	G	A	ENST00000261254	ENSG00000118971	CCND2	TRUE	TRUE
chr12	4274233	G	T	ENST00000261254	ENSG00000118971	CCND2	TRUE	TRUE
chr12	4274236	G	A	ENST00000261254	ENSG00000118971	CCND2	TRUE	FALSE
chr12	4274236	G	C	ENST00000261254	ENSG00000118971	CCND2	TRUE	FALSE
chr12	4274236	G	T	ENST00000261254	ENSG00000118971	CCND2	TRUE	FALSE
chr12	4274237	T	A	ENST00000261254	ENSG00000118971	CCND2	TRUE	FALSE
chr12	4274237	T	C	ENST00000261254	ENSG00000118971	CCND2	FALSE	FALSE
chr12	4274237	T	G	ENST00000261254	ENSG00000118971	CCND2	TRUE	FALSE
chr12	4276003	A	C	ENST00000261254	ENSG00000118971	CCND2	TRUE	FALSE
chr12	4276003	A	G	ENST00000261254	ENSG00000118971	CCND2	TRUE	FALSE
chr12	4276003	A	T	ENST00000261254	ENSG00000118971	CCND2	TRUE	FALSE
chr12	4276004	G	A	ENST00000261254	ENSG00000118971	CCND2	TRUE	FALSE
chr12	4276004	G	C	ENST00000261254	ENSG00000118971	CCND2	TRUE	FALSE
chr12	4276004	G	T	ENST00000261254	ENSG00000118971	CCND2	TRUE	FALSE
chr12	4276010	T	A	ENST00000261254	ENSG00000118971	CCND2
chr12	4276011	G	T	ENST00000261254	ENSG00000118971	CCND2
chr12	4276014	G	T	ENST00000261254	ENSG00000118971	CCND2
chr12	4276017	C	T	ENST00000261254	ENSG00000118971	CCND2
chr12	4276020	A	T	ENST00000261254	ENSG00000118971	CCND2
chr12	4276025	C	A	ENST00000261254	ENSG00000118971	CCND2
chr12	4276026	G	T	ENST00000261254	ENSG00000118971	CCND2
chr12	4276029	G	T	ENST00000261254	ENSG00000118971	CCND2
chr12	4276032	G	T	ENST00000261254	ENSG00000118971	CCND2
chr12	4276058	C	A	ENST00000261254	ENSG00000118971	CCND2
chr12	4276058	C	G	ENST00000261254	ENSG00000118971	CCND2
chr12	4276072	T	A	ENST00000261254	ENSG00000118971	CCND2
chr12	4276092	A	T	ENST00000261254	ENSG00000118971	CCND2
chr12	4276104	C	T	ENST00000261254	ENSG00000118971	CCND2	TRUE	TRUE
chr12	4276124	C	A	ENST00000261254	ENSG00000118971	CCND2	TRUE	TRUE
chr12	4276140	A	T	ENST00000261254	ENSG00000118971	CCND2	TRUE	TRUE
chr12	4276146	A	T	ENST00000261254	ENSG00000118971	CCND2	TRUE	TRUE
chr12	4276149	G	T	ENST00000261254	ENSG00000118971	CCND2	TRUE	TRUE
chr12	4276170	G	T	ENST00000261254	ENSG00000118971	CCND2	TRUE	TRUE
chr12	4276173	A	T	ENST00000261254	ENSG00000118971	CCND2	TRUE	TRUE
chr12	4276181	C	A	ENST00000261254	ENSG00000118971	CCND2	TRUE	TRUE
chr12	4276187	C	A	ENST00000261254	ENSG00000118971	CCND2	TRUE	TRUE
chr12	4276187	C	G	ENST00000261254	ENSG00000118971	CCND2	TRUE	TRUE
chr12	4276203	A	T	ENST00000261254	ENSG00000118971	CCND2	TRUE	TRUE
chr12	4276209	C	T	ENST00000261254	ENSG00000118971	CCND2	TRUE	TRUE
chr12	4276212	G	T	ENST00000261254	ENSG00000118971	CCND2	TRUE	TRUE
chr12	4276221	G	A	ENST00000261254	ENSG00000118971	CCND2	TRUE	FALSE
chr12	4276221	G	C	ENST00000261254	ENSG00000118971	CCND2	TRUE	FALSE
chr12	4276221	G	T	ENST00000261254	ENSG00000118971	CCND2	TRUE	FALSE
chr12	4276222	T	A	ENST00000261254	ENSG00000118971	CCND2	TRUE	FALSE
chr12	4276222	T	C	ENST00000261254	ENSG00000118971	CCND2	TRUE	FALSE
chr12	4276222	T	G	ENST00000261254	ENSG00000118971	CCND2	TRUE	FALSE
chr12	4278758	A	C	ENST00000261254	ENSG00000118971	CCND2	TRUE	FALSE
chr12	4278758	A	G	ENST00000261254	ENSG00000118971	CCND2	TRUE	FALSE
chr12	4278758	A	T	ENST00000261254	ENSG00000118971	CCND2	TRUE	FALSE
chr12	4278759	G	A	ENST00000261254	ENSG00000118971	CCND2	TRUE	FALSE
chr12	4278759	G	C	ENST00000261254	ENSG00000118971	CCND2	TRUE	FALSE
chr12	4278759	G	T	ENST00000261254	ENSG00000118971	CCND2	TRUE	FALSE
chr12	4278760	G	T	ENST00000261254	ENSG00000118971	CCND2	TRUE	TRUE
chr12	4278764	G	A	ENST00000261254	ENSG00000118971	CCND2	TRUE	TRUE
chr12	4278765	G	A	ENST00000261254	ENSG00000118971	CCND2	TRUE	TRUE
chr12	4278766	G	T	ENST00000261254	ENSG00000118971	CCND2	TRUE	TRUE
chr12	4278784	A	T	ENST00000261254	ENSG00000118971	CCND2	TRUE	TRUE
chr12	4278788	T	A	ENST00000261254	ENSG00000118971	CCND2	TRUE	TRUE
chr12	4278790	A	T	ENST00000261254	ENSG00000118971	CCND2	TRUE	TRUE
chr12	4278794	G	A	ENST00000261254	ENSG00000118971	CCND2	TRUE	TRUE
chr12	4278795	G	A	ENST00000261254	ENSG00000118971	CCND2	TRUE	TRUE
chr12	4278829	G	T	ENST00000261254	ENSG00000118971	CCND2	TRUE	TRUE
chr12	4278839	T	A	ENST00000261254	ENSG00000118971	CCND2	TRUE	TRUE
chr12	4278844	A	T	ENST00000261254	ENSG00000118971	CCND2	TRUE	TRUE
chr12	4278853	C	T	ENST00000261254	ENSG00000118971	CCND2	TRUE	TRUE
chr12	4278856	C	T	ENST00000261254	ENSG00000118971	CCND2	TRUE	TRUE
chr12	4278862	G	T	ENST00000261254	ENSG00000118971	CCND2	TRUE	TRUE
chr12	4278865	A	T	ENST00000261254	ENSG00000118971	CCND2	TRUE	TRUE
chr12	4278883	A	T	ENST00000261254	ENSG00000118971	CCND2	TRUE	TRUE
chr12	4278892	C	T	ENST00000261254	ENSG00000118971	CCND2	TRUE	TRUE
chr12	4278912	T	A	ENST00000261254	ENSG00000118971	CCND2	TRUE	TRUE
chr12	4278920	G	A	ENST00000261254	ENSG00000118971	CCND2	TRUE	FALSE
chr12	4278920	G	C	ENST00000261254	ENSG00000118971	CCND2	TRUE	FALSE
chr12	4278920	G	T	ENST00000261254	ENSG00000118971	CCND2	TRUE	FALSE
chr12	4278921	T	A	ENST00000261254	ENSG00000118971	CCND2	TRUE	FALSE
chr12	4278921	T	C	ENST00000261254	ENSG00000118971	CCND2	TRUE	FALSE
chr12	4278921	T	G	ENST00000261254	ENSG00000118971	CCND2	TRUE	FALSE
chr12	4288840	A	C	ENST00000261254	ENSG00000118971	CCND2	TRUE	FALSE
chr12	4288840	A	G	ENST00000261254	ENSG00000118971	CCND2	TRUE	FALSE
chr12	4288840	A	T	ENST00000261254	ENSG00000118971	CCND2	TRUE	FALSE
chr12	4288841	G	A	ENST00000261254	ENSG00000118971	CCND2	TRUE	FALSE
chr12	4288841	G	C	ENST00000261254	ENSG00000118971	CCND2	TRUE	FALSE
chr12	4288841	G	T	ENST00000261254	ENSG00000118971	CCND2	TRUE	FALSE
chr12	4288847	A	T	ENST00000261254	ENSG00000118971	CCND2	TRUE	TRUE
chr12	4288861	C	A	ENST00000261254	ENSG00000118971	CCND2	TRUE	TRUE
chr12	4288861	C	G	ENST00000261254	ENSG00000118971	CCND2	TRUE	TRUE
chr12	4288869	C	A	ENST00000261254	ENSG00000118971	CCND2	TRUE	TRUE
chr12	4288883	G	T	ENST00000261254	ENSG00000118971	CCND2	TRUE	TRUE
chr12	4288892	G	T	ENST00000261254	ENSG00000118971	CCND2	TRUE	TRUE
chr12	4288906	T	A	ENST00000261254	ENSG00000118971	CCND2	TRUE	TRUE
chr12	4288913	C	T	ENST00000261254	ENSG00000118971	CCND2	TRUE	TRUE
chr12	4288916	C	T	ENST00000261254	ENSG00000118971	CCND2	TRUE	TRUE
chr12	4288922	G	T	ENST00000261254	ENSG00000118971	CCND2	TRUE	TRUE
chr12	4288925	G	T	ENST00000261254	ENSG00000118971	CCND2	TRUE	TRUE
chr12	4288935	C	A	ENST00000261254	ENSG00000118971	CCND2	TRUE	TRUE
chr12	4288945	T	A	ENST00000261254	ENSG00000118971	CCND2	FALSE	FALSE
chr12	4288958	G	T	ENST00000261254	ENSG00000118971	CCND2	FALSE	FALSE
chr12	4288970	A	T	ENST00000261254	ENSG00000118971	CCND2	FALSE	FALSE
chr12	4288991	G	A	ENST00000261254	ENSG00000118971	CCND2	TRUE	FALSE
chr12	4288991	G	C	ENST00000261254	ENSG00000118971	CCND2	TRUE	FALSE
chr12	4288991	G	T	ENST00000261254	ENSG00000118971	CCND2	TRUE	FALSE
chr12	4288992	T	A	ENST00000261254	ENSG00000118971	CCND2	TRUE	FALSE
chr12	4288992	T	C	ENST00000261254	ENSG00000118971	CCND2	TRUE	FALSE
chr12	4288992	T	G	ENST00000261254	ENSG00000118971	CCND2	TRUE	FALSE
chr12	4299858	A	C	ENST00000261254	ENSG00000118971	CCND2	TRUE	FALSE
chr12	4299858	A	G	ENST00000261254	ENSG00000118971	CCND2	TRUE	FALSE
chr12	4299858	A	T	ENST00000261254	ENSG00000118971	CCND2	TRUE	FALSE
chr12	4299859	G	A	ENST00000261254	ENSG00000118971	CCND2	TRUE	FALSE
chr12	4299859	G	C	ENST00000261254	ENSG00000118971	CCND2	TRUE	FALSE
chr12	4299859	G	T	ENST00000261254	ENSG00000118971	CCND2	TRUE	FALSE
chr12	4299865	T	A	ENST00000261254	ENSG00000118971	CCND2	FALSE	FALSE
chr12	4299869	A	T	ENST00000261254	ENSG00000118971	CCND2	FALSE	FALSE
chr12	4299877	C	A	ENST00000261254	ENSG00000118971	CCND2	FALSE	FALSE
chr12	4299878	C	T	ENST00000261254	ENSG00000118971	CCND2	FALSE	FALSE
chr12	4299881	G	T	ENST00000261254	ENSG00000118971	CCND2	FALSE	FALSE
chr12	4299884	C	T	ENST00000261254	ENSG00000118971	CCND2	FALSE	FALSE
chr12	4299890	G	T	ENST00000261254	ENSG00000118971	CCND2	FALSE	FALSE
chr12	4299914	C	T	ENST00000261254	ENSG00000118971	CCND2	FALSE	FALSE
chr12	4299917	C	T	ENST00000261254	ENSG00000118971	CCND2	FALSE	FALSE
chr12	4299922	C	A	ENST00000261254	ENSG00000118971	CCND2	FALSE	FALSE
chr12	4299922	C	G	ENST00000261254	ENSG00000118971	CCND2	FALSE	FALSE
chr12	4299926	C	T	ENST00000261254	ENSG00000118971	CCND2	FALSE	FALSE
chr12	4299932	C	T	ENST00000261254	ENSG00000118971	CCND2	FALSE	FALSE
chr12	4299941	G	T	ENST00000261254	ENSG00000118971	CCND2	FALSE	FALSE
chr12	4299947	A	T	ENST00000261254	ENSG00000118971	CCND2	FALSE	FALSE
chr12	4299951	C	A	ENST00000261254	ENSG00000118971	CCND2	FALSE	FALSE
chr12	4299953	G	T	ENST00000261254	ENSG00000118971	CCND2	FALSE	FALSE
chr12	4299959	G	T	ENST00000261254	ENSG00000118971	CCND2	FALSE	FALSE
chr12	4299968	C	T	ENST00000261254	ENSG00000118971	CCND2	FALSE	FALSE
chr12	4321304	G	A	ENST00000179259	ENSG00000078237	TIGAR	TRUE	FALSE
chr12	4321304	G	C	ENST00000179259	ENSG00000078237	TIGAR	TRUE	FALSE
chr12	4321304	G	T	ENST00000179259	ENSG00000078237	TIGAR	TRUE	FALSE
chr12	4321305	T	A	ENST00000179259	ENSG00000078237	TIGAR	TRUE	FALSE
chr12	4321305	T	C	ENST00000179259	ENSG00000078237	TIGAR	TRUE	FALSE
chr12	4321305	T	G	ENST00000179259	ENSG00000078237	TIGAR	TRUE	FALSE
chr12	4331278	A	C	ENST00000179259	ENSG00000078237	TIGAR	TRUE	FALSE
chr12	4331278	A	G	ENST00000179259	ENSG00000078237	TIGAR	TRUE	FALSE
chr12	4331278	A	T	ENST00000179259	ENSG00000078237	TIGAR	TRUE	FALSE
chr12	4331279	G	A	ENST00000179259	ENSG00000078237	TIGAR	TRUE	FALSE
chr12	4331279	G	C	ENST00000179259	ENSG00000078237	TIGAR	TRUE	FALSE
chr12	4331279	G	T	ENST00000179259	ENSG00000078237	TIGAR	TRUE	FALSE
chr12	4331281	G	T	ENST00000179259	ENSG00000078237	TIGAR	FALSE	FALSE
chr12	4331284	G	T	ENST00000179259	ENSG00000078237	TIGAR	FALSE	FALSE
chr12	4331290	A	T	ENST00000179259	ENSG00000078237	TIGAR	FALSE	FALSE
chr12	4331299	A	T	ENST00000179259	ENSG00000078237	TIGAR	FALSE	FALSE
chr12	4331302	G	T	ENST00000179259	ENSG00000078237	TIGAR	TRUE	FALSE
chr12	4331305	A	T	ENST00000179259	ENSG00000078237	TIGAR	TRUE	FALSE
chr12	4331314	C	T	ENST00000179259	ENSG00000078237	TIGAR	TRUE	FALSE
chr12	4331317	G	T	ENST00000179259	ENSG00000078237	TIGAR	TRUE	FALSE
chr12	4331318	G	A	ENST00000179259	ENSG00000078237	TIGAR	TRUE	FALSE
chr12	4331318	G	C	ENST00000179259	ENSG00000078237	TIGAR	TRUE	FALSE
chr12	4331318	G	T	ENST00000179259	ENSG00000078237	TIGAR	TRUE	FALSE
chr12	4331319	T	A	ENST00000179259	ENSG00000078237	TIGAR	TRUE	FALSE
chr12	4331319	T	C	ENST00000179259	ENSG00000078237	TIGAR	TRUE	FALSE
chr12	4331319	T	G	ENST00000179259	ENSG00000078237	TIGAR	TRUE	FALSE
chr12	4337037	A	C	ENST00000179259	ENSG00000078237	TIGAR	TRUE	FALSE
chr12	4337037	A	G	ENST00000179259	ENSG00000078237	TIGAR	TRUE	FALSE
chr12	4337037	A	T	ENST00000179259	ENSG00000078237	TIGAR	TRUE	FALSE
chr12	4337038	G	A	ENST00000179259	ENSG00000078237	TIGAR	TRUE	FALSE
chr12	4337038	G	C	ENST00000179259	ENSG00000078237	TIGAR	TRUE	FALSE
chr12	4337038	G	T	ENST00000179259	ENSG00000078237	TIGAR	TRUE	FALSE
chr12	4337041	C	T	ENST00000179259	ENSG00000078237	TIGAR	TRUE	FALSE
chr12	4337044	G	T	ENST00000179259	ENSG00000078237	TIGAR	TRUE	TRUE
chr12	4337053	G	T	ENST00000179259	ENSG00000078237	TIGAR	TRUE	TRUE
chr12	4337063	C	A	ENST00000179259	ENSG00000078237	TIGAR	TRUE	TRUE
chr12	4337063	C	G	ENST00000179259	ENSG00000078237	TIGAR	TRUE	TRUE
chr12	4337065	G	T	ENST00000179259	ENSG00000078237	TIGAR	TRUE	TRUE
chr12	4337071	G	T	ENST00000179259	ENSG00000078237	TIGAR	TRUE	TRUE
chr12	4337077	A	T	ENST00000179259	ENSG00000078237	TIGAR	TRUE	TRUE
chr12	4337080	C	T	ENST00000179259	ENSG00000078237	TIGAR	TRUE	TRUE
chr12	4337116	A	T	ENST00000179259	ENSG00000078237	TIGAR	TRUE	TRUE
chr12	4337155	A	T	ENST00000179259	ENSG00000078237	TIGAR	TRUE	TRUE
chr12	4337158	C	T	ENST00000179259	ENSG00000078237	TIGAR	TRUE	TRUE
chr12	4337161	G	A	ENST00000179259	ENSG00000078237	TIGAR	TRUE	FALSE
chr12	4337161	G	C	ENST00000179259	ENSG00000078237	TIGAR	TRUE	FALSE
chr12	4337161	G	T	ENST00000179259	ENSG00000078237	TIGAR	TRUE	FALSE
chr12	4337162	T	A	ENST00000179259	ENSG00000078237	TIGAR	TRUE	FALSE
chr12	4337162	T	C	ENST00000179259	ENSG00000078237	TIGAR	TRUE	FALSE
chr12	4337162	T	G	ENST00000179259	ENSG00000078237	TIGAR	TRUE	FALSE
chr12	4349817	A	C	ENST00000179259	ENSG00000078237	TIGAR	TRUE	FALSE
chr12	4349817	A	G	ENST00000179259	ENSG00000078237	TIGAR	TRUE	FALSE
chr12	4349817	A	T	ENST00000179259	ENSG00000078237	TIGAR	TRUE	FALSE
chr12	4349818	G	A	ENST00000179259	ENSG00000078237	TIGAR	TRUE	FALSE
chr12	4349818	G	C	ENST00000179259	ENSG00000078237	TIGAR	TRUE	FALSE
chr12	4349818	G	T	ENST00000179259	ENSG00000078237	TIGAR	TRUE	FALSE
chr12	4349828	G	T	ENST00000179259	ENSG00000078237	TIGAR	TRUE	TRUE
chr12	4349835	T	A	ENST00000179259	ENSG00000078237	TIGAR	TRUE	TRUE
chr12	4349837	G	T	ENST00000179259	ENSG00000078237	TIGAR	TRUE	TRUE
chr12	4349840	A	T	ENST00000179259	ENSG00000078237	TIGAR	TRUE	TRUE
chr12	4349846	A	T	ENST00000179259	ENSG00000078237	TIGAR	TRUE	TRUE
chr12	4349854	C	A	ENST00000179259	ENSG00000078237	TIGAR	TRUE	TRUE
chr12	4349855	A	T	ENST00000179259	ENSG00000078237	TIGAR	TRUE	TRUE
chr12	4349870	A	T	ENST00000179259	ENSG00000078237	TIGAR	TRUE	TRUE
chr12	4349875	T	A	ENST00000179259	ENSG00000078237	TIGAR	TRUE	TRUE
chr12	4349875	T	G	ENST00000179259	ENSG00000078237	TIGAR	TRUE	TRUE
chr12	4349880	C	A	ENST00000179259	ENSG00000078237	TIGAR	TRUE	TRUE
chr12	4349880	C	G	ENST00000179259	ENSG00000078237	TIGAR	TRUE	TRUE
chr12	4349882	A	T	ENST00000179259	ENSG00000078237	TIGAR	TRUE	TRUE
chr12	4349891	G	T	ENST00000179259	ENSG00000078237	TIGAR	TRUE	TRUE
chr12	4349897	G	A	ENST00000179259	ENSG00000078237	TIGAR	TRUE	FALSE
chr12	4349897	G	C	ENST00000179259	ENSG00000078237	TIGAR	TRUE	FALSE
chr12	4349897	G	T	ENST00000179259	ENSG00000078237	TIGAR	TRUE	FALSE
chr12	4349898	T	A	ENST00000179259	ENSG00000078237	TIGAR	TRUE	FALSE
chr12	4349898	T	C	ENST00000179259	ENSG00000078237	TIGAR	TRUE	FALSE
chr12	4349898	T	G	ENST00000179259	ENSG00000078237	TIGAR	TRUE	FALSE
chr12	4351265	A	C	ENST00000179259	ENSG00000078237	TIGAR	TRUE	FALSE
chr12	4351265	A	G	ENST00000179259	ENSG00000078237	TIGAR	TRUE	FALSE
chr12	4351265	A	T	ENST00000179259	ENSG00000078237	TIGAR	TRUE	FALSE
chr12	4351266	G	A	ENST00000179259	ENSG00000078237	TIGAR	TRUE	FALSE
chr12	4351266	G	C	ENST00000179259	ENSG00000078237	TIGAR	TRUE	FALSE
chr12	4351266	G	T	ENST00000179259	ENSG00000078237	TIGAR	TRUE	FALSE
chr12	4351267	A	T	ENST00000179259	ENSG00000078237	TIGAR	TRUE	TRUE
chr12	4351272	C	A	ENST00000179259	ENSG00000078237	TIGAR	TRUE	TRUE
chr12	4351272	C	G	ENST00000179259	ENSG00000078237	TIGAR	TRUE	TRUE
chr12	4351282	G	T	ENST00000179259	ENSG00000078237	TIGAR	TRUE	TRUE
chr12	4351288	A	T	ENST00000179259	ENSG00000078237	TIGAR	TRUE	TRUE
chr12	4351300	G	T	ENST00000179259	ENSG00000078237	TIGAR	TRUE	TRUE
chr12	4351318	A	T	ENST00000179259	ENSG00000078237	TIGAR	TRUE	TRUE
chr12	4351330	G	T	ENST00000179259	ENSG00000078237	TIGAR	FALSE	FALSE
chr12	4351333	G	T	ENST00000179259	ENSG00000078237	TIGAR	FALSE	FALSE
chr12	4351338	C	A	ENST00000179259	ENSG00000078237	TIGAR	FALSE	FALSE
chr12	4351357	G	T	ENST00000179259	ENSG00000078237	TIGAR	FALSE	FALSE
chr12	4351360	G	T	ENST00000179259	ENSG00000078237	TIGAR	FALSE	FALSE
chr12	4351363	G	T	ENST00000179259	ENSG00000078237	TIGAR	FALSE	FALSE
chr12	4351375	C	T	ENST00000179259	ENSG00000078237	TIGAR	FALSE	FALSE
chr12	4351378	G	A	ENST00000179259	ENSG00000078237	TIGAR	TRUE	FALSE
chr12	4351378	G	C	ENST00000179259	ENSG00000078237	TIGAR	TRUE	FALSE
chr12	4351378	G	T	ENST00000179259	ENSG00000078237	TIGAR	TRUE	FALSE
chr12	4351379	T	A	ENST00000179259	ENSG00000078237	TIGAR	TRUE	FALSE
chr12	4351379	T	C	ENST00000179259	ENSG00000078237	TIGAR	TRUE	FALSE
chr12	4351379	T	G	ENST00000179259	ENSG00000078237	TIGAR	TRUE	FALSE
chr12	4352258	A	C	ENST00000179259	ENSG00000078237	TIGAR	TRUE	TRUE
chr12	4352258	A	G	ENST00000179259	ENSG00000078237	TIGAR	TRUE	TRUE
chr12	4352258	A	T	ENST00000179259	ENSG00000078237	TIGAR	TRUE	TRUE
chr12	4352259	G	A	ENST00000179259	ENSG00000078237	TIGAR	TRUE	TRUE
chr12	4352259	G	C	ENST00000179259	ENSG00000078237	TIGAR	TRUE	TRUE
chr12	4352259	G	T	ENST00000179259	ENSG00000078237	TIGAR	TRUE	TRUE
chr12	4352263	A	T	ENST00000179259	ENSG00000078237	TIGAR	FALSE	FALSE
chr12	4352272	G	T	ENST00000179259	ENSG00000078237	TIGAR	FALSE	FALSE
chr12	4352287	G	T	ENST00000179259	ENSG00000078237	TIGAR	FALSE	FALSE
chr12	4352298	T	A	ENST00000179259	ENSG00000078237	TIGAR	FALSE	FALSE
chr12	4352299	C	T	ENST00000179259	ENSG00000078237	TIGAR	FALSE	FALSE
chr12	4352311	A	T	ENST00000179259	ENSG00000078237	TIGAR	FALSE	FALSE
chr12	4352314	G	T	ENST00000179259	ENSG00000078237	TIGAR	FALSE	FALSE
chr12	4352323	C	T	ENST00000179259	ENSG00000078237	TIGAR	FALSE	FALSE
chr12	4352326	A	T	ENST00000179259	ENSG00000078237	TIGAR	FALSE	FALSE
chr12	4352329	G	T	ENST00000179259	ENSG00000078237	TIGAR	FALSE	FALSE
chr12	4352332	C	T	ENST00000179259	ENSG00000078237	TIGAR	FALSE	FALSE
chr12	4352341	C	T	ENST00000179259	ENSG00000078237	TIGAR	FALSE	FALSE
chr12	4352344	G	T	ENST00000179259	ENSG00000078237	TIGAR	FALSE	FALSE
chr12	4352361	T	A	ENST00000179259	ENSG00000078237	TIGAR	FALSE	FALSE
chr12	4352365	G	T	ENST00000179259	ENSG00000078237	TIGAR	FALSE	FALSE
chr12	4352375	T	A	ENST00000179259	ENSG00000078237	TIGAR	FALSE	FALSE
chr12	4352380	G	T	ENST00000179259	ENSG00000078237	TIGAR	FALSE	FALSE
chr12	4352393	T	A	ENST00000179259	ENSG00000078237	TIGAR	FALSE	FALSE
chr12	4352393	T	G	ENST00000179259	ENSG00000078237	TIGAR	FALSE	FALSE
chr12	4352395	G	T	ENST00000179259	ENSG00000078237	TIGAR	FALSE	FALSE
chr12	4352398	A	T	ENST00000179259	ENSG00000078237	TIGAR	FALSE	FALSE
chr12	4352413	A	T	ENST00000179259	ENSG00000078237	TIGAR	FALSE	FALSE
chr12	4352423	C	A	ENST00000179259	ENSG00000078237	TIGAR	FALSE	FALSE
chr12	4352423	C	G	ENST00000179259	ENSG00000078237	TIGAR	FALSE	FALSE
chr12	4352440	G	T	ENST00000179259	ENSG00000078237	TIGAR	FALSE	FALSE
chr12	4352444	T	A	ENST00000179259	ENSG00000078237	TIGAR	FALSE	FALSE
chr12	4352444	T	G	ENST00000179259	ENSG00000078237	TIGAR	FALSE	FALSE
chr12	4352459	T	A	ENST00000179259	ENSG00000078237	TIGAR	FALSE	FALSE
chr12	4352459	T	G	ENST00000179259	ENSG00000078237	TIGAR	FALSE	FALSE
chr12	4352481	C	A	ENST00000179259	ENSG00000078237	TIGAR	FALSE	FALSE
chr12	4352481	C	G	ENST00000179259	ENSG00000078237	TIGAR	FALSE	FALSE
chr12	4352485	A	T	ENST00000179259	ENSG00000078237	TIGAR	FALSE	FALSE
chr12	4352502	T	A	ENST00000179259	ENSG00000078237	TIGAR	FALSE	FALSE
chr12	4352502	T	G	ENST00000179259	ENSG00000078237	TIGAR	FALSE	FALSE
chr12	4352518	A	T	ENST00000179259	ENSG00000078237	TIGAR	FALSE	FALSE
chr12	4352523	T	A	ENST00000179259	ENSG00000078237	TIGAR	FALSE	FALSE
chr12	4352528	T	A	ENST00000179259	ENSG00000078237	TIGAR	FALSE	FALSE
chr12	4352528	T	G	ENST00000179259	ENSG00000078237	TIGAR	FALSE	FALSE
chr12	4352545	A	T	ENST00000179259	ENSG00000078237	TIGAR	FALSE	FALSE
chr12	4352551	G	T	ENST00000179259	ENSG00000078237	TIGAR	FALSE	FALSE
chr12	4352561	C	A	ENST00000179259	ENSG00000078237	TIGAR	FALSE	FALSE
chr12	4352561	C	G	ENST00000179259	ENSG00000078237	TIGAR	FALSE	FALSE
chr12	4352605	G	T	ENST00000179259	ENSG00000078237	TIGAR	FALSE	FALSE
chr12	4352608	G	T	ENST00000179259	ENSG00000078237	TIGAR	FALSE	FALSE
chr12	4352611	G	T	ENST00000179259	ENSG00000078237	TIGAR	FALSE	FALSE
chr12	4352614	A	T	ENST00000179259	ENSG00000078237	TIGAR	FALSE	FALSE
chr12	4352617	G	T	ENST00000179259	ENSG00000078237	TIGAR	FALSE	FALSE
chr12	4352623	A	T	ENST00000179259	ENSG00000078237	TIGAR	FALSE	FALSE
chr12	4352635	C	T	ENST00000179259	ENSG00000078237	TIGAR	FALSE	FALSE
chr12	4352640	T	A	ENST00000179259	ENSG00000078237	TIGAR	FALSE	FALSE
chr12	4352646	T	A	ENST00000179259	ENSG00000078237	TIGAR	FALSE	FALSE
chr12	4352656	C	T	ENST00000179259	ENSG00000078237	TIGAR	FALSE	FALSE
chr12	4352671	G	T	ENST00000179259	ENSG00000078237	TIGAR	FALSE	FALSE
chr12	4352680	G	T	ENST00000179259	ENSG00000078237	TIGAR	FALSE	FALSE
chr12	4370354	T	A	ENST00000237837	ENSG00000118972	FGF23	FALSE	FALSE
chr12	4370367	G	T	ENST00000237837	ENSG00000118972	FGF23	FALSE	FALSE
chr12	4370375	C	A	ENST00000237837	ENSG00000118972	FGF23	FALSE	FALSE
chr12	4370387	C	A	ENST00000237837	ENSG00000118972	FGF23	FALSE	FALSE
chr12	4370408	G	A	ENST00000237837	ENSG00000118972	FGF23	FALSE	FALSE
chr12	4370428	A	C	ENST00000237837	ENSG00000118972	FGF23	FALSE	FALSE
chr12	4370428	A	T	ENST00000237837	ENSG00000118972	FGF23	FALSE	FALSE
chr12	4370459	C	A	ENST00000237837	ENSG00000118972	FGF23	FALSE	FALSE
chr12	4370474	C	A	ENST00000237837	ENSG00000118972	FGF23	FALSE	FALSE
chr12	4370477	G	A	ENST00000237837	ENSG00000118972	FGF23	FALSE	FALSE
chr12	4370479	G	C	ENST00000237837	ENSG00000118972	FGF23	FALSE	FALSE
chr12	4370479	G	T	ENST00000237837	ENSG00000118972	FGF23	FALSE	FALSE
chr12	4370481	A	T	ENST00000237837	ENSG00000118972	FGF23	FALSE	FALSE
chr12	4370519	T	A	ENST00000237837	ENSG00000118972	FGF23	FALSE	FALSE
chr12	4370543	C	A	ENST00000237837	ENSG00000118972	FGF23	FALSE	FALSE
chr12	4370545	G	T	ENST00000237837	ENSG00000118972	FGF23	FALSE	FALSE
chr12	4370555	C	A	ENST00000237837	ENSG00000118972	FGF23	FALSE	FALSE
chr12	4370612	C	A	ENST00000237837	ENSG00000118972	FGF23	FALSE	FALSE
chr12	4370633	G	A	ENST00000237837	ENSG00000118972	FGF23	FALSE	FALSE
chr12	4370637	G	C	ENST00000237837	ENSG00000118972	FGF23	FALSE	FALSE
chr12	4370637	G	T	ENST00000237837	ENSG00000118972	FGF23	FALSE	FALSE
chr12	4370672	T	A	ENST00000237837	ENSG00000118972	FGF23	FALSE	FALSE
chr12	4370675	T	A	ENST00000237837	ENSG00000118972	FGF23	FALSE	FALSE
chr12	4370703	A	C	ENST00000237837	ENSG00000118972	FGF23	FALSE	FALSE
chr12	4370703	A	T	ENST00000237837	ENSG00000118972	FGF23	FALSE	FALSE
chr12	4370708	G	A	ENST00000237837	ENSG00000118972	FGF23	FALSE	FALSE
chr12	4370718	G	C	ENST00000237837	ENSG00000118972	FGF23	FALSE	FALSE
chr12	4370718	G	T	ENST00000237837	ENSG00000118972	FGF23	FALSE	FALSE
chr12	4370727	G	C	ENST00000237837	ENSG00000118972	FGF23	FALSE	FALSE
chr12	4370727	G	T	ENST00000237837	ENSG00000118972	FGF23	FALSE	FALSE
chr12	4370738	C	A	ENST00000237837	ENSG00000118972	FGF23	FALSE	FALSE
chr12	4370747	G	A	ENST00000237837	ENSG00000118972	FGF23	FALSE	FALSE
chr12	4370753	G	A	ENST00000237837	ENSG00000118972	FGF23	FALSE	FALSE
chr12	4370760	G	T	ENST00000237837	ENSG00000118972	FGF23	FALSE	FALSE
chr12	4370768	C	A	ENST00000237837	ENSG00000118972	FGF23	FALSE	FALSE
chr12	4370778	A	C	ENST00000237837	ENSG00000118972	FGF23	FALSE	FALSE
chr12	4370778	A	T	ENST00000237837	ENSG00000118972	FGF23	FALSE	FALSE
chr12	4370784	C	A	ENST00000237837	ENSG00000118972	FGF23	TRUE	FALSE
chr12	4370784	C	G	ENST00000237837	ENSG00000118972	FGF23	TRUE	FALSE
chr12	4370784	C	T	ENST00000237837	ENSG00000118972	FGF23	TRUE	FALSE
chr12	4370785	T	A	ENST00000237837	ENSG00000118972	FGF23	TRUE	FALSE
chr12	4370785	T	C	ENST00000237837	ENSG00000118972	FGF23	TRUE	FALSE
chr12	4370785	T	G	ENST00000237837	ENSG00000118972	FGF23	TRUE	FALSE
chr12	4372592	A	C	ENST00000237837	ENSG00000118972	FGF23	TRUE	FALSE
chr12	4372592	A	G	ENST00000237837	ENSG00000118972	FGF23	TRUE	FALSE
chr12	4372592	A	T	ENST00000237837	ENSG00000118972	FGF23	TRUE	FALSE
chr12	4372593	C	A	ENST00000237837	ENSG00000118972	FGF23	TRUE	FALSE
chr12	4372593	C	G	ENST00000237837	ENSG00000118972	FGF23	TRUE	FALSE
chr12	4372593	C	T	ENST00000237837	ENSG00000118972	FGF23	TRUE	FALSE
chr12	4372595	G	C	ENST00000237837	ENSG00000118972	FGF23	FALSE	FALSE
chr12	4372595	G	T	ENST00000237837	ENSG00000118972	FGF23	FALSE	FALSE
chr12	4372599	C	A	ENST00000237837	ENSG00000118972	FGF23	FALSE	FALSE
chr12	4372614	T	A	ENST00000237837	ENSG00000118972	FGF23	FALSE	FALSE
chr12	4372624	G	T	ENST00000237837	ENSG00000118972	FGF23	FALSE	FALSE
chr12	4372630	G	C	ENST00000237837	ENSG00000118972	FGF23	FALSE	FALSE
chr12	4372630	G	T	ENST00000237837	ENSG00000118972	FGF23	FALSE	FALSE
chr12	4372635	T	A	ENST00000237837	ENSG00000118972	FGF23	FALSE	FALSE
chr12	4372638	T	A	ENST00000237837	ENSG00000118972	FGF23	FALSE	FALSE
chr12	4372677	C	A	ENST00000237837	ENSG00000118972	FGF23	TRUE	TRUE
chr12	4372679	G	C	ENST00000237837	ENSG00000118972	FGF23	TRUE	TRUE
chr12	4372679	G	T	ENST00000237837	ENSG00000118972	FGF23	TRUE	TRUE
chr12	4372683	T	A	ENST00000237837	ENSG00000118972	FGF23	TRUE	TRUE
chr12	4372698	C	A	ENST00000237837	ENSG00000118972	FGF23	TRUE	FALSE
chr12	4372698	C	G	ENST00000237837	ENSG00000118972	FGF23	TRUE	FALSE
chr12	4372698	C	T	ENST00000237837	ENSG00000118972	FGF23	TRUE	FALSE
chr12	4372699	T	A	ENST00000237837	ENSG00000118972	FGF23	TRUE	FALSE
chr12	4372699	T	C	ENST00000237837	ENSG00000118972	FGF23	TRUE	FALSE
chr12	4372699	T	G	ENST00000237837	ENSG00000118972	FGF23	TRUE	FALSE
chr12	4379370	A	C	ENST00000237837	ENSG00000118972	FGF23	TRUE	FALSE
chr12	4379370	A	G	ENST00000237837	ENSG00000118972	FGF23	TRUE	FALSE
chr12	4379370	A	T	ENST00000237837	ENSG00000118972	FGF23	TRUE	FALSE
chr12	4379371	C	A	ENST00000237837	ENSG00000118972	FGF23	TRUE	FALSE
chr12	4379371	C	G	ENST00000237837	ENSG00000118972	FGF23	TRUE	FALSE
chr12	4379371	C	T	ENST00000237837	ENSG00000118972	FGF23	TRUE	FALSE
chr12	4379373	G	C	ENST00000237837	ENSG00000118972	FGF23	TRUE	TRUE
chr12	4379373	G	T	ENST00000237837	ENSG00000118972	FGF23	TRUE	TRUE
chr12	4379384	G	A	ENST00000237837	ENSG00000118972	FGF23	TRUE	TRUE
chr12	4379414	T	A	ENST00000237837	ENSG00000118972	FGF23	TRUE	TRUE
chr12	4379423	G	A	ENST00000237837	ENSG00000118972	FGF23	TRUE	TRUE
chr12	4379430	G	C	ENST00000237837	ENSG00000118972	FGF23	TRUE	TRUE
chr12	4379430	G	T	ENST00000237837	ENSG00000118972	FGF23	TRUE	TRUE
chr12	4379454	G	C	ENST00000237837	ENSG00000118972	FGF23	TRUE	TRUE
chr12	4379454	G	T	ENST00000237837	ENSG00000118972	FGF23	TRUE	TRUE
chr12	4379475	C	T	ENST00000237837	ENSG00000118972	FGF23	TRUE	TRUE
chr12	4379476	C	T	ENST00000237837	ENSG00000118972	FGF23	TRUE	TRUE
chr12	4379508	A	C	ENST00000237837	ENSG00000118972	FGF23	TRUE	TRUE
chr12	4379508	A	T	ENST00000237837	ENSG00000118972	FGF23	TRUE	TRUE
chr12	4379516	T	A	ENST00000237837	ENSG00000118972	FGF23	TRUE	FALSE
chr12	4379532	G	T	ENST00000237837	ENSG00000118972	FGF23	FALSE	FALSE
chr12	4379541	G	T	ENST00000237837	ENSG00000118972	FGF23	FALSE	FALSE
chr12	4379545	A	T	ENST00000237837	ENSG00000118972	FGF23	FALSE	FALSE
chr12	4379550	A	T	ENST00000237837	ENSG00000118972	FGF23	FALSE	FALSE
chr12	4379556	C	T	ENST00000237837	ENSG00000118972	FGF23	FALSE	FALSE
chr12	4379557	C	T	ENST00000237837	ENSG00000118972	FGF23	FALSE	FALSE
chr12	4379578	A	T	ENST00000237837	ENSG00000118972	FGF23	FALSE	FALSE
chr12	4434262	T	A	ENST00000228837	ENSG00000111241	FGF6	FALSE	FALSE
chr12	4434274	T	A	ENST00000228837	ENSG00000111241	FGF6	FALSE	FALSE
chr12	4434283	C	A	ENST00000228837	ENSG00000111241	FGF6	FALSE	FALSE
chr12	4434284	G	C	ENST00000228837	ENSG00000111241	FGF6	FALSE	FALSE
chr12	4434284	G	T	ENST00000228837	ENSG00000111241	FGF6	FALSE	FALSE
chr12	4434289	T	A	ENST00000228837	ENSG00000111241	FGF6	FALSE	FALSE
chr12	4434302	G	C	ENST00000228837	ENSG00000111241	FGF6	FALSE	FALSE
chr12	4434302	G	T	ENST00000228837	ENSG00000111241	FGF6	FALSE	FALSE
chr12	4434313	G	A	ENST00000228837	ENSG00000111241	FGF6	FALSE	FALSE
chr12	4434314	G	C	ENST00000228837	ENSG00000111241	FGF6	FALSE	FALSE
chr12	4434314	G	T	ENST00000228837	ENSG00000111241	FGF6	FALSE	FALSE
chr12	4434318	A	T	ENST00000228837	ENSG00000111241	FGF6	FALSE	FALSE
chr12	4434324	G	C	ENST00000228837	ENSG00000111241	FGF6	FALSE	FALSE
chr12	4434324	G	T	ENST00000228837	ENSG00000111241	FGF6	FALSE	FALSE
chr12	4434328	C	A	ENST00000228837	ENSG00000111241	FGF6	FALSE	FALSE
chr12	4434329	G	C	ENST00000228837	ENSG00000111241	FGF6	FALSE	FALSE
chr12	4434329	G	T	ENST00000228837	ENSG00000111241	FGF6	FALSE	FALSE
chr12	4434338	G	C	ENST00000228837	ENSG00000111241	FGF6	FALSE	FALSE
chr12	4434338	G	T	ENST00000228837	ENSG00000111241	FGF6	FALSE	FALSE
chr12	4434361	C	A	ENST00000228837	ENSG00000111241	FGF6	FALSE	FALSE
chr12	4434364	T	A	ENST00000228837	ENSG00000111241	FGF6	FALSE	FALSE
chr12	4434370	T	A	ENST00000228837	ENSG00000111241	FGF6	FALSE	FALSE
chr12	4434371	G	T	ENST00000228837	ENSG00000111241	FGF6	FALSE	FALSE
chr12	4434376	C	A	ENST00000228837	ENSG00000111241	FGF6	FALSE	FALSE
chr12	4434379	C	A	ENST00000228837	ENSG00000111241	FGF6	FALSE	FALSE
chr12	4434382	G	A	ENST00000228837	ENSG00000111241	FGF6	FALSE	FALSE
chr12	4434392	C	A	ENST00000228837	ENSG00000111241	FGF6	TRUE	FALSE
chr12	4434392	C	G	ENST00000228837	ENSG00000111241	FGF6	TRUE	FALSE
chr12	4434392	C	T	ENST00000228837	ENSG00000111241	FGF6	TRUE	FALSE
chr12	4434393	T	A	ENST00000228837	ENSG00000111241	FGF6	TRUE	FALSE
chr12	4434393	T	C	ENST00000228837	ENSG00000111241	FGF6	TRUE	FALSE
chr12	4434393	T	G	ENST00000228837	ENSG00000111241	FGF6	TRUE	FALSE
chr12	4444131	A	C	ENST00000228837	ENSG00000111241	FGF6	TRUE	FALSE
chr12	4444131	A	G	ENST00000228837	ENSG00000111241	FGF6	TRUE	FALSE
chr12	4444131	A	T	ENST00000228837	ENSG00000111241	FGF6	TRUE	FALSE
chr12	4444132	C	A	ENST00000228837	ENSG00000111241	FGF6	TRUE	FALSE
chr12	4444132	C	G	ENST00000228837	ENSG00000111241	FGF6	TRUE	FALSE
chr12	4444132	C	T	ENST00000228837	ENSG00000111241	FGF6	TRUE	FALSE
chr12	4444139	G	C	ENST00000228837	ENSG00000111241	FGF6	FALSE	FALSE
chr12	4444139	G	T	ENST00000228837	ENSG00000111241	FGF6	FALSE	FALSE
chr12	4444143	A	T	ENST00000228837	ENSG00000111241	FGF6	FALSE	FALSE
chr12	4444147	T	A	ENST00000228837	ENSG00000111241	FGF6	FALSE	FALSE
chr12	4444150	C	A	ENST00000228837	ENSG00000111241	FGF6	FALSE	FALSE
chr12	4444153	T	A	ENST00000228837	ENSG00000111241	FGF6	FALSE	FALSE
chr12	4444183	T	A	ENST00000228837	ENSG00000111241	FGF6	FALSE	FALSE
chr12	4444189	C	A	ENST00000228837	ENSG00000111241	FGF6	TRUE	TRUE
chr12	4444210	G	A	ENST00000228837	ENSG00000111241	FGF6	TRUE	TRUE
chr12	4444213	C	A	ENST00000228837	ENSG00000111241	FGF6	TRUE	TRUE
chr12	4444228	C	A	ENST00000228837	ENSG00000111241	FGF6	TRUE	TRUE
chr12	4444237	C	A	ENST00000228837	ENSG00000111241	FGF6	TRUE	FALSE
chr12	4444237	C	G	ENST00000228837	ENSG00000111241	FGF6	TRUE	FALSE
chr12	4444237	C	T	ENST00000228837	ENSG00000111241	FGF6	TRUE	FALSE
chr12	4444238	T	A	ENST00000228837	ENSG00000111241	FGF6	TRUE	FALSE
chr12	4444238	T	C	ENST00000228837	ENSG00000111241	FGF6	TRUE	FALSE
chr12	4444238	T	G	ENST00000228837	ENSG00000111241	FGF6	TRUE	FALSE
chr12	4445223	A	C	ENST00000228837	ENSG00000111241	FGF6	TRUE	FALSE
chr12	4445223	A	G	ENST00000228837	ENSG00000111241	FGF6	TRUE	FALSE
chr12	4445223	A	T	ENST00000228837	ENSG00000111241	FGF6	TRUE	FALSE
chr12	4445224	C	A	ENST00000228837	ENSG00000111241	FGF6	TRUE	FALSE
chr12	4445224	C	G	ENST00000228837	ENSG00000111241	FGF6	TRUE	FALSE
chr12	4445224	C	T	ENST00000228837	ENSG00000111241	FGF6	TRUE	FALSE
chr12	4445226	G	C	ENST00000228837	ENSG00000111241	FGF6	TRUE	TRUE
chr12	4445226	G	T	ENST00000228837	ENSG00000111241	FGF6	TRUE	TRUE
chr12	4445237	C	A	ENST00000228837	ENSG00000111241	FGF6	TRUE	TRUE
chr12	4445240	C	A	ENST00000228837	ENSG00000111241	FGF6	TRUE	TRUE
chr12	4445276	G	A	ENST00000228837	ENSG00000111241	FGF6	TRUE	TRUE
chr12	4445301	G	T	ENST00000228837	ENSG00000111241	FGF6	TRUE	TRUE
chr12	4445304	G	C	ENST00000228837	ENSG00000111241	FGF6	TRUE	TRUE
chr12	4445304	G	T	ENST00000228837	ENSG00000111241	FGF6	TRUE	TRUE
chr12	4445318	G	A	ENST00000228837	ENSG00000111241	FGF6	TRUE	TRUE
chr12	4445324	T	A	ENST00000228837	ENSG00000111241	FGF6	TRUE	TRUE
chr12	4445335	A	T	ENST00000228837	ENSG00000111241	FGF6	TRUE	TRUE
chr12	4445337	A	C	ENST00000228837	ENSG00000111241	FGF6	TRUE	TRUE
chr12	4445337	A	T	ENST00000228837	ENSG00000111241	FGF6	TRUE	TRUE
chr12	4445348	C	A	ENST00000228837	ENSG00000111241	FGF6	TRUE	TRUE
chr12	4445349	C	T	ENST00000228837	ENSG00000111241	FGF6	TRUE	TRUE
chr12	4445350	C	T	ENST00000228837	ENSG00000111241	FGF6	TRUE	TRUE
chr12	4445369	C	A	ENST00000228837	ENSG00000111241	FGF6	TRUE	TRUE
chr12	4445372	C	A	ENST00000228837	ENSG00000111241	FGF6	TRUE	TRUE
chr12	4445409	C	T	ENST00000228837	ENSG00000111241	FGF6	TRUE	TRUE
chr12	4445410	C	T	ENST00000228837	ENSG00000111241	FGF6	TRUE	TRUE
chr12	4445419	G	T	ENST00000228837	ENSG00000111241	FGF6	TRUE	TRUE
chr12	4445458	G	T	ENST00000228837	ENSG00000111241	FGF6	TRUE	TRUE
chr12	4445502	C	T	ENST00000228837	ENSG00000111241	FGF6	TRUE	FALSE
chr12	4445503	C	T	ENST00000228837	ENSG00000111241	FGF6	TRUE	FALSE
chr12	4445516	G	A	ENST00000228837	ENSG00000111241	FGF6	TRUE	FALSE
chr12	4445525	C	A	ENST00000228837	ENSG00000111241	FGF6	FALSE	FALSE
chr12	4445531	C	A	ENST00000228837	ENSG00000111241	FGF6	FALSE	FALSE
chr12	4445555	T	A	ENST00000228837	ENSG00000111241	FGF6	FALSE	FALSE
chr12	4445558	G	A	ENST00000228837	ENSG00000111241	FGF6	FALSE	FALSE
chr12	4445561	C	A	ENST00000228837	ENSG00000111241	FGF6	FALSE	FALSE
chr12	4489815	T	A	ENST00000261250	ENSG00000047621	C12orf4	FALSE	FALSE
chr12	4489835	G	C	ENST00000261250	ENSG00000047621	C12orf4	FALSE	FALSE
chr12	4489835	G	T	ENST00000261250	ENSG00000047621	C12orf4	FALSE	FALSE
chr12	4489838	G	C	ENST00000261250	ENSG00000047621	C12orf4	FALSE	FALSE
chr12	4489838	G	T	ENST00000261250	ENSG00000047621	C12orf4	FALSE	FALSE
chr12	4489845	G	A	ENST00000261250	ENSG00000047621	C12orf4	FALSE	FALSE
chr12	4489854	G	A	ENST00000261250	ENSG00000047621	C12orf4	FALSE	FALSE
chr12	4489875	G	A	ENST00000261250	ENSG00000047621	C12orf4	FALSE	FALSE
chr12	4489876	A	C	ENST00000261250	ENSG00000047621	C12orf4	FALSE	FALSE
chr12	4489876	A	T	ENST00000261250	ENSG00000047621	C12orf4	FALSE	FALSE
chr12	4489887	C	A	ENST00000261250	ENSG00000047621	C12orf4	FALSE	FALSE
chr12	4489890	C	A	ENST00000261250	ENSG00000047621	C12orf4	FALSE	FALSE
chr12	4489900	C	A	ENST00000261250	ENSG00000047621	C12orf4	TRUE	FALSE
chr12	4489900	C	G	ENST00000261250	ENSG00000047621	C12orf4	TRUE	FALSE
chr12	4489900	C	T	ENST00000261250	ENSG00000047621	C12orf4	TRUE	FALSE
chr12	4489901	T	A	ENST00000261250	ENSG00000047621	C12orf4	TRUE	FALSE
chr12	4489901	T	C	ENST00000261250	ENSG00000047621	C12orf4	TRUE	FALSE
chr12	4489901	T	G	ENST00000261250	ENSG00000047621	C12orf4	TRUE	FALSE
chr12	4490520	A	C	ENST00000261250	ENSG00000047621	C12orf4	TRUE	FALSE
chr12	4490520	A	G	ENST00000261250	ENSG00000047621	C12orf4	TRUE	FALSE
chr12	4490520	A	T	ENST00000261250	ENSG00000047621	C12orf4	TRUE	FALSE
chr12	4490521	C	A	ENST00000261250	ENSG00000047621	C12orf4	TRUE	FALSE
chr12	4490521	C	G	ENST00000261250	ENSG00000047621	C12orf4	TRUE	FALSE
chr12	4490521	C	T	ENST00000261250	ENSG00000047621	C12orf4	TRUE	FALSE
chr12	4490524	G	A	ENST00000261250	ENSG00000047621	C12orf4	FALSE	FALSE
chr12	4490539	G	A	ENST00000261250	ENSG00000047621	C12orf4	FALSE	FALSE
chr12	4490557	C	A	ENST00000261250	ENSG00000047621	C12orf4	FALSE	FALSE
chr12	4490560	C	A	ENST00000261250	ENSG00000047621	C12orf4	FALSE	FALSE
chr12	4490564	C	T	ENST00000261250	ENSG00000047621	C12orf4	FALSE	FALSE
chr12	4490565	C	T	ENST00000261250	ENSG00000047621	C12orf4	FALSE	FALSE
chr12	4490568	G	C	ENST00000261250	ENSG00000047621	C12orf4	FALSE	FALSE
chr12	4490568	G	T	ENST00000261250	ENSG00000047621	C12orf4	FALSE	FALSE
chr12	4490578	C	A	ENST00000261250	ENSG00000047621	C12orf4	TRUE	TRUE
chr12	4490590	C	A	ENST00000261250	ENSG00000047621	C12orf4	TRUE	FALSE
chr12	4490590	C	G	ENST00000261250	ENSG00000047621	C12orf4	TRUE	FALSE
chr12	4490590	C	T	ENST00000261250	ENSG00000047621	C12orf4	TRUE	FALSE
chr12	4490591	T	A	ENST00000261250	ENSG00000047621	C12orf4	TRUE	FALSE
chr12	4490591	T	C	ENST00000261250	ENSG00000047621	C12orf4	TRUE	FALSE
chr12	4490591	T	G	ENST00000261250	ENSG00000047621	C12orf4	TRUE	FALSE
chr12	4491175	A	C	ENST00000261250	ENSG00000047621	C12orf4	TRUE	FALSE
chr12	4491175	A	G	ENST00000261250	ENSG00000047621	C12orf4	TRUE	FALSE
chr12	4491175	A	T	ENST00000261250	ENSG00000047621	C12orf4	TRUE	FALSE
chr12	4491176	C	A	ENST00000261250	ENSG00000047621	C12orf4	TRUE	FALSE
chr12	4491176	C	G	ENST00000261250	ENSG00000047621	C12orf4	TRUE	FALSE
chr12	4491176	C	T	ENST00000261250	ENSG00000047621	C12orf4	TRUE	FALSE
chr12	4491180	T	A	ENST00000261250	ENSG00000047621	C12orf4	TRUE	TRUE
chr12	4491184	A	T	ENST00000261250	ENSG00000047621	C12orf4	TRUE	TRUE
chr12	4491189	T	A	ENST00000261250	ENSG00000047621	C12orf4	TRUE	TRUE
chr12	4491201	C	A	ENST00000261250	ENSG00000047621	C12orf4	TRUE	TRUE
chr12	4491207	T	A	ENST00000261250	ENSG00000047621	C12orf4	TRUE	TRUE
chr12	4491212	A	C	ENST00000261250	ENSG00000047621	C12orf4	TRUE	TRUE
chr12	4491212	A	T	ENST00000261250	ENSG00000047621	C12orf4	TRUE	TRUE
chr12	4491214	G	T	ENST00000261250	ENSG00000047621	C12orf4	TRUE	TRUE
chr12	4491217	C	T	ENST00000261250	ENSG00000047621	C12orf4	TRUE	TRUE
chr12	4491218	C	T	ENST00000261250	ENSG00000047621	C12orf4	TRUE	TRUE
chr12	4491234	C	A	ENST00000261250	ENSG00000047621	C12orf4	TRUE	TRUE
chr12	4491235	C	A	ENST00000261250	ENSG00000047621	C12orf4	TRUE	FALSE
chr12	4491235	C	G	ENST00000261250	ENSG00000047621	C12orf4	TRUE	FALSE
chr12	4491235	C	T	ENST00000261250	ENSG00000047621	C12orf4	TRUE	FALSE
chr12	4491236	T	A	ENST00000261250	ENSG00000047621	C12orf4	TRUE	FALSE
chr12	4491236	T	C	ENST00000261250	ENSG00000047621	C12orf4	TRUE	FALSE
chr12	4491236	T	G	ENST00000261250	ENSG00000047621	C12orf4	TRUE	FALSE
chr12	4500136	A	C	ENST00000261250	ENSG00000047621	C12orf4	TRUE	FALSE
chr12	4500136	A	G	ENST00000261250	ENSG00000047621	C12orf4	TRUE	FALSE
chr12	4500136	A	T	ENST00000261250	ENSG00000047621	C12orf4	TRUE	FALSE
chr12	4500137	C	A	ENST00000261250	ENSG00000047621	C12orf4	TRUE	FALSE
chr12	4500137	C	G	ENST00000261250	ENSG00000047621	C12orf4	TRUE	FALSE
chr12	4500137	C	T	ENST00000261250	ENSG00000047621	C12orf4	TRUE	FALSE
chr12	4500140	C	A	ENST00000261250	ENSG00000047621	C12orf4	TRUE	TRUE
chr12	4500142	G	C	ENST00000261250	ENSG00000047621	C12orf4	TRUE	TRUE
chr12	4500142	G	T	ENST00000261250	ENSG00000047621	C12orf4	TRUE	TRUE
chr12	4500160	A	T	ENST00000261250	ENSG00000047621	C12orf4	TRUE	TRUE
chr12	4500195	A	T	ENST00000261250	ENSG00000047621	C12orf4	TRUE	TRUE
chr12	4500198	G	T	ENST00000261250	ENSG00000047621	C12orf4	TRUE	TRUE
chr12	4500206	T	A	ENST00000261250	ENSG00000047621	C12orf4	TRUE	TRUE
chr12	4500218	G	A	ENST00000261250	ENSG00000047621	C12orf4	TRUE	TRUE
chr12	4500224	C	A	ENST00000261250	ENSG00000047621	C12orf4	TRUE	TRUE
chr12	4500257	C	A	ENST00000261250	ENSG00000047621	C12orf4	TRUE	TRUE
chr12	4500259	G	T	ENST00000261250	ENSG00000047621	C12orf4	TRUE	TRUE
chr12	4500263	T	A	ENST00000261250	ENSG00000047621	C12orf4	TRUE	TRUE
chr12	4500279	A	T	ENST00000261250	ENSG00000047621	C12orf4	TRUE	TRUE
chr12	4500305	C	A	ENST00000261250	ENSG00000047621	C12orf4	TRUE	TRUE
chr12	4500307	G	C	ENST00000261250	ENSG00000047621	C12orf4	TRUE	TRUE
chr12	4500307	G	T	ENST00000261250	ENSG00000047621	C12orf4	TRUE	TRUE
chr12	4500330	A	C	ENST00000261250	ENSG00000047621	C12orf4	TRUE	TRUE
chr12	4500330	A	T	ENST00000261250	ENSG00000047621	C12orf4	TRUE	TRUE
chr12	4500338	C	A	ENST00000261250	ENSG00000047621	C12orf4	TRUE	TRUE
chr12	4500341	C	A	ENST00000261250	ENSG00000047621	C12orf4	TRUE	FALSE
chr12	4500341	C	G	ENST00000261250	ENSG00000047621	C12orf4	TRUE	FALSE
chr12	4500341	C	T	ENST00000261250	ENSG00000047621	C12orf4	TRUE	FALSE
chr12	4500342	T	A	ENST00000261250	ENSG00000047621	C12orf4	TRUE	FALSE
chr12	4500342	T	C	ENST00000261250	ENSG00000047621	C12orf4	TRUE	FALSE
chr12	4500342	T	G	ENST00000261250	ENSG00000047621	C12orf4	TRUE	FALSE
chr12	4505304	A	C	ENST00000261250	ENSG00000047621	C12orf4	TRUE	FALSE
chr12	4505304	A	G	ENST00000261250	ENSG00000047621	C12orf4	FALSE	FALSE
chr12	4505304	A	T	ENST00000261250	ENSG00000047621	C12orf4	TRUE	FALSE
chr12	4505305	C	A	ENST00000261250	ENSG00000047621	C12orf4	TRUE	FALSE
chr12	4505305	C	G	ENST00000261250	ENSG00000047621	C12orf4	TRUE	FALSE
chr12	4505305	C	T	ENST00000261250	ENSG00000047621	C12orf4	TRUE	FALSE
chr12	4505311	A	C	ENST00000261250	ENSG00000047621	C12orf4	TRUE	TRUE
chr12	4505311	A	T	ENST00000261250	ENSG00000047621	C12orf4	TRUE	TRUE
chr12	4505320	A	C	ENST00000261250	ENSG00000047621	C12orf4	TRUE	TRUE
chr12	4505320	A	T	ENST00000261250	ENSG00000047621	C12orf4	TRUE	TRUE
chr12	4505322	A	C	ENST00000261250	ENSG00000047621	C12orf4	TRUE	TRUE
chr12	4505322	A	T	ENST00000261250	ENSG00000047621	C12orf4	TRUE	TRUE
chr12	4505333	C	A	ENST00000261250	ENSG00000047621	C12orf4	TRUE	TRUE
chr12	4505342	T	A	ENST00000261250	ENSG00000047621	C12orf4	TRUE	TRUE
chr12	4505348	T	A	ENST00000261250	ENSG00000047621	C12orf4	TRUE	TRUE
chr12	4505360	C	A	ENST00000261250	ENSG00000047621	C12orf4	TRUE	TRUE
chr12	4505363	C	A	ENST00000261250	ENSG00000047621	C12orf4	TRUE	TRUE
chr12	4505369	G	A	ENST00000261250	ENSG00000047621	C12orf4	TRUE	TRUE
chr12	4505375	C	A	ENST00000261250	ENSG00000047621	C12orf4	TRUE	TRUE
chr12	4505381	C	A	ENST00000261250	ENSG00000047621	C12orf4	TRUE	FALSE
chr12	4505381	C	G	ENST00000261250	ENSG00000047621	C12orf4	TRUE	FALSE
chr12	4505381	C	T	ENST00000261250	ENSG00000047621	C12orf4	TRUE	FALSE
chr12	4505382	T	A	ENST00000261250	ENSG00000047621	C12orf4	TRUE	FALSE
chr12	4505382	T	C	ENST00000261250	ENSG00000047621	C12orf4	TRUE	FALSE
chr12	4505382	T	G	ENST00000261250	ENSG00000047621	C12orf4	TRUE	FALSE
chr12	4517059	A	C	ENST00000261250	ENSG00000047621	C12orf4	TRUE	FALSE
chr12	4517059	A	G	ENST00000261250	ENSG00000047621	C12orf4	TRUE	FALSE
chr12	4517059	A	T	ENST00000261250	ENSG00000047621	C12orf4	TRUE	FALSE
chr12	4517060	C	A	ENST00000261250	ENSG00000047621	C12orf4	TRUE	FALSE
chr12	4517060	C	G	ENST00000261250	ENSG00000047621	C12orf4	TRUE	FALSE
chr12	4517060	C	T	ENST00000261250	ENSG00000047621	C12orf4	TRUE	FALSE
chr12	4517066	G	C	ENST00000261250	ENSG00000047621	C12orf4	TRUE	TRUE
chr12	4517066	G	T	ENST00000261250	ENSG00000047621	C12orf4	TRUE	TRUE
chr12	4517070	C	A	ENST00000261250	ENSG00000047621	C12orf4	TRUE	TRUE
chr12	4517073	T	A	ENST00000261250	ENSG00000047621	C12orf4	TRUE	TRUE
chr12	4517075	A	T	ENST00000261250	ENSG00000047621	C12orf4	TRUE	TRUE
chr12	4517079	T	A	ENST00000261250	ENSG00000047621	C12orf4	TRUE	TRUE
chr12	4517091	G	A	ENST00000261250	ENSG00000047621	C12orf4	TRUE	TRUE
chr12	4517097	T	A	ENST00000261250	ENSG00000047621	C12orf4	TRUE	TRUE
chr12	4517101	A	C	ENST00000261250	ENSG00000047621	C12orf4	TRUE	TRUE
chr12	4517101	A	T	ENST00000261250	ENSG00000047621	C12orf4	TRUE	TRUE
chr12	4517115	G	A	ENST00000261250	ENSG00000047621	C12orf4	TRUE	TRUE
chr12	4517118	G	A	ENST00000261250	ENSG00000047621	C12orf4	TRUE	TRUE
chr12	4517127	C	A	ENST00000261250	ENSG00000047621	C12orf4	TRUE	TRUE
chr12	4517129	A	C	ENST00000261250	ENSG00000047621	C12orf4	TRUE	TRUE
chr12	4517129	A	T	ENST00000261250	ENSG00000047621	C12orf4	TRUE	TRUE
chr12	4517133	G	A	ENST00000261250	ENSG00000047621	C12orf4	TRUE	TRUE
chr12	4517136	C	A	ENST00000261250	ENSG00000047621	C12orf4	TRUE	TRUE
chr12	4517139	C	A	ENST00000261250	ENSG00000047621	C12orf4	TRUE	TRUE
chr12	4517145	G	A	ENST00000261250	ENSG00000047621	C12orf4	TRUE	TRUE
chr12	4517164	G	T	ENST00000261250	ENSG00000047621	C12orf4	TRUE	TRUE
chr12	4517169	C	A	ENST00000261250	ENSG00000047621	C12orf4	TRUE	TRUE
chr12	4517172	G	A	ENST00000261250	ENSG00000047621	C12orf4	TRUE	TRUE
chr12	4517173	G	T	ENST00000261250	ENSG00000047621	C12orf4	TRUE	TRUE
chr12	4517190	C	A	ENST00000261250	ENSG00000047621	C12orf4	TRUE	FALSE
chr12	4517190	C	G	ENST00000261250	ENSG00000047621	C12orf4	TRUE	FALSE
chr12	4517190	C	T	ENST00000261250	ENSG00000047621	C12orf4	TRUE	FALSE
chr12	4517191	T	A	ENST00000261250	ENSG00000047621	C12orf4	TRUE	FALSE
chr12	4517191	T	C	ENST00000261250	ENSG00000047621	C12orf4	TRUE	FALSE
chr12	4517191	T	G	ENST00000261250	ENSG00000047621	C12orf4	TRUE	FALSE
chr12	4518056	A	C	ENST00000261250	ENSG00000047621	C12orf4	TRUE	FALSE
chr12	4518056	A	G	ENST00000261250	ENSG00000047621	C12orf4	TRUE	FALSE
chr12	4518056	A	T	ENST00000261250	ENSG00000047621	C12orf4	TRUE	FALSE
chr12	4518057	C	A	ENST00000261250	ENSG00000047621	C12orf4	TRUE	FALSE
chr12	4518057	C	G	ENST00000261250	ENSG00000047621	C12orf4	TRUE	FALSE
chr12	4518057	C	T	ENST00000261250	ENSG00000047621	C12orf4	TRUE	FALSE
chr12	4518061	T	A	ENST00000261250	ENSG00000047621	C12orf4	TRUE	TRUE
chr12	4518064	T	A	ENST00000261250	ENSG00000047621	C12orf4	TRUE	TRUE
chr12	4518074	A	C	ENST00000261250	ENSG00000047621	C12orf4	TRUE	TRUE
chr12	4518074	A	T	ENST00000261250	ENSG00000047621	C12orf4	TRUE	TRUE
chr12	4518078	G	C	ENST00000261250	ENSG00000047621	C12orf4	TRUE	TRUE
chr12	4518078	G	T	ENST00000261250	ENSG00000047621	C12orf4	TRUE	TRUE
chr12	4518088	G	A	ENST00000261250	ENSG00000047621	C12orf4	TRUE	TRUE
chr12	4518102	A	C	ENST00000261250	ENSG00000047621	C12orf4	TRUE	TRUE
chr12	4518102	A	T	ENST00000261250	ENSG00000047621	C12orf4	TRUE	TRUE
chr12	4518113	A	T	ENST00000261250	ENSG00000047621	C12orf4	TRUE	TRUE
chr12	4518128	A	C	ENST00000261250	ENSG00000047621	C12orf4	TRUE	TRUE
chr12	4518128	A	T	ENST00000261250	ENSG00000047621	C12orf4	TRUE	TRUE
chr12	4518135	G	C	ENST00000261250	ENSG00000047621	C12orf4	TRUE	TRUE
chr12	4518135	G	T	ENST00000261250	ENSG00000047621	C12orf4	TRUE	TRUE
chr12	4518148	G	A	ENST00000261250	ENSG00000047621	C12orf4	TRUE	TRUE
chr12	4518163	T	A	ENST00000261250	ENSG00000047621	C12orf4	TRUE	TRUE
chr12	4518175	G	A	ENST00000261250	ENSG00000047621	C12orf4	TRUE	TRUE
chr12	4518184	T	A	ENST00000261250	ENSG00000047621	C12orf4	TRUE	TRUE
chr12	4518187	T	A	ENST00000261250	ENSG00000047621	C12orf4	TRUE	TRUE
chr12	4518193	T	A	ENST00000261250	ENSG00000047621	C12orf4	TRUE	TRUE
chr12	4518194	A	T	ENST00000261250	ENSG00000047621	C12orf4	TRUE	TRUE
chr12	4518217	T	A	ENST00000261250	ENSG00000047621	C12orf4	TRUE	TRUE
chr12	4518222	A	T	ENST00000261250	ENSG00000047621	C12orf4	TRUE	TRUE
chr12	4518226	T	A	ENST00000261250	ENSG00000047621	C12orf4	TRUE	TRUE
chr12	4518228	A	T	ENST00000261250	ENSG00000047621	C12orf4	TRUE	TRUE
chr12	4518244	T	A	ENST00000261250	ENSG00000047621	C12orf4	TRUE	TRUE
chr12	4518246	A	T	ENST00000261250	ENSG00000047621	C12orf4	TRUE	TRUE
chr12	4518250	G	A	ENST00000261250	ENSG00000047621	C12orf4	TRUE	TRUE
chr12	4518256	C	A	ENST00000261250	ENSG00000047621	C12orf4	TRUE	FALSE
chr12	4518256	C	G	ENST00000261250	ENSG00000047621	C12orf4	TRUE	FALSE
chr12	4518256	C	T	ENST00000261250	ENSG00000047621	C12orf4	TRUE	FALSE
chr12	4518257	T	A	ENST00000261250	ENSG00000047621	C12orf4	TRUE	FALSE
chr12	4518257	T	C	ENST00000261250	ENSG00000047621	C12orf4	TRUE	FALSE
chr12	4518257	T	G	ENST00000261250	ENSG00000047621	C12orf4	TRUE	FALSE
chr12	4518772	A	C	ENST00000261250	ENSG00000047621	C12orf4	TRUE	FALSE
chr12	4518772	A	G	ENST00000261250	ENSG00000047621	C12orf4	FALSE	FALSE
chr12	4518772	A	T	ENST00000261250	ENSG00000047621	C12orf4	TRUE	FALSE
chr12	4518773	C	A	ENST00000261250	ENSG00000047621	C12orf4	TRUE	FALSE
chr12	4518773	C	G	ENST00000261250	ENSG00000047621	C12orf4	TRUE	FALSE
chr12	4518773	C	T	ENST00000261250	ENSG00000047621	C12orf4	TRUE	FALSE
chr12	4518774	C	A	ENST00000261250	ENSG00000047621	C12orf4	TRUE	TRUE
chr12	4518776	A	C	ENST00000261250	ENSG00000047621	C12orf4	TRUE	TRUE
chr12	4518776	A	T	ENST00000261250	ENSG00000047621	C12orf4	TRUE	TRUE
chr12	4518795	C	A	ENST00000261250	ENSG00000047621	C12orf4	TRUE	TRUE
chr12	4518798	C	A	ENST00000261250	ENSG00000047621	C12orf4	TRUE	TRUE
chr12	4518800	A	C	ENST00000261250	ENSG00000047621	C12orf4	TRUE	TRUE
chr12	4518800	A	T	ENST00000261250	ENSG00000047621	C12orf4	TRUE	TRUE
chr12	4518804	T	A	ENST00000261250	ENSG00000047621	C12orf4	TRUE	TRUE
chr12	4518807	T	A	ENST00000261250	ENSG00000047621	C12orf4	TRUE	TRUE
chr12	4518810	G	A	ENST00000261250	ENSG00000047621	C12orf4	TRUE	TRUE
chr12	4518813	C	A	ENST00000261250	ENSG00000047621	C12orf4	TRUE	TRUE
chr12	4518816	C	A	ENST00000261250	ENSG00000047621	C12orf4	TRUE	TRUE
chr12	4518817	A	C	ENST00000261250	ENSG00000047621	C12orf4	TRUE	TRUE
chr12	4518817	A	T	ENST00000261250	ENSG00000047621	C12orf4	TRUE	TRUE
chr12	4518828	C	A	ENST00000261250	ENSG00000047621	C12orf4	TRUE	TRUE
chr12	4518837	C	A	ENST00000261250	ENSG00000047621	C12orf4	TRUE	TRUE
chr12	4518846	C	A	ENST00000261250	ENSG00000047621	C12orf4	TRUE	TRUE
chr12	4518849	T	A	ENST00000261250	ENSG00000047621	C12orf4	TRUE	TRUE
chr12	4518855	G	A	ENST00000261250	ENSG00000047621	C12orf4	TRUE	TRUE
chr12	4518864	G	A	ENST00000261250	ENSG00000047621	C12orf4	TRUE	TRUE
chr12	4518870	T	A	ENST00000261250	ENSG00000047621	C12orf4	TRUE	TRUE
chr12	4518876	C	A	ENST00000261250	ENSG00000047621	C12orf4	TRUE	TRUE
chr12	4518879	C	A	ENST00000261250	ENSG00000047621	C12orf4	TRUE	TRUE
chr12	4518881	C	A	ENST00000261250	ENSG00000047621	C12orf4	TRUE	FALSE
chr12	4518881	C	G	ENST00000261250	ENSG00000047621	C12orf4	TRUE	FALSE
chr12	4518881	C	T	ENST00000261250	ENSG00000047621	C12orf4	TRUE	FALSE
chr12	4518882	T	A	ENST00000261250	ENSG00000047621	C12orf4	TRUE	FALSE
chr12	4518882	T	C	ENST00000261250	ENSG00000047621	C12orf4	TRUE	FALSE
chr12	4518882	T	G	ENST00000261250	ENSG00000047621	C12orf4	TRUE	FALSE
chr12	4525252	A	C	ENST00000261250	ENSG00000047621	C12orf4	TRUE	FALSE
chr12	4525252	A	G	ENST00000261250	ENSG00000047621	C12orf4	TRUE	FALSE
chr12	4525252	A	T	ENST00000261250	ENSG00000047621	C12orf4	TRUE	FALSE
chr12	4525253	C	A	ENST00000261250	ENSG00000047621	C12orf4	TRUE	FALSE
chr12	4525253	C	G	ENST00000261250	ENSG00000047621	C12orf4	TRUE	FALSE
chr12	4525253	C	T	ENST00000261250	ENSG00000047621	C12orf4	TRUE	FALSE
chr12	4525279	T	A	ENST00000261250	ENSG00000047621	C12orf4	TRUE	TRUE
chr12	4525288	G	A	ENST00000261250	ENSG00000047621	C12orf4	TRUE	TRUE
chr12	4525297	T	A	ENST00000261250	ENSG00000047621	C12orf4	TRUE	TRUE
chr12	4525304	C	T	ENST00000261250	ENSG00000047621	C12orf4	TRUE	TRUE
chr12	4525305	C	T	ENST00000261250	ENSG00000047621	C12orf4	TRUE	TRUE
chr12	4525309	C	A	ENST00000261250	ENSG00000047621	C12orf4	TRUE	TRUE
chr12	4525312	G	A	ENST00000261250	ENSG00000047621	C12orf4	TRUE	TRUE
chr12	4525313	A	C	ENST00000261250	ENSG00000047621	C12orf4	TRUE	TRUE
chr12	4525313	A	T	ENST00000261250	ENSG00000047621	C12orf4	TRUE	TRUE
chr12	4525318	C	A	ENST00000261250	ENSG00000047621	C12orf4	TRUE	TRUE
chr12	4525321	G	A	ENST00000261250	ENSG00000047621	C12orf4	TRUE	TRUE
chr12	4525324	T	A	ENST00000261250	ENSG00000047621	C12orf4	TRUE	TRUE
chr12	4525327	G	A	ENST00000261250	ENSG00000047621	C12orf4	TRUE	TRUE
chr12	4525338	G	C	ENST00000261250	ENSG00000047621	C12orf4	TRUE	TRUE
chr12	4525338	G	T	ENST00000261250	ENSG00000047621	C12orf4	TRUE	TRUE
chr12	4525342	G	A	ENST00000261250	ENSG00000047621	C12orf4	TRUE	TRUE
chr12	4525345	T	A	ENST00000261250	ENSG00000047621	C12orf4	TRUE	TRUE
chr12	4525347	A	C	ENST00000261250	ENSG00000047621	C12orf4	TRUE	TRUE
chr12	4525347	A	T	ENST00000261250	ENSG00000047621	C12orf4	TRUE	TRUE
chr12	4525351	C	A	ENST00000261250	ENSG00000047621	C12orf4	TRUE	TRUE
chr12	4525356	G	T	ENST00000261250	ENSG00000047621	C12orf4	TRUE	TRUE
chr12	4525358	C	T	ENST00000261250	ENSG00000047621	C12orf4	TRUE	TRUE
chr12	4525359	C	T	ENST00000261250	ENSG00000047621	C12orf4	TRUE	TRUE
chr12	4525363	T	A	ENST00000261250	ENSG00000047621	C12orf4	TRUE	TRUE
chr12	4525369	C	A	ENST00000261250	ENSG00000047621	C12orf4	TRUE	TRUE
chr12	4525376	C	A	ENST00000261250	ENSG00000047621	C12orf4	TRUE	TRUE
chr12	4525376	C	G	ENST00000261250	ENSG00000047621	C12orf4	TRUE	FALSE
chr12	4525376	C	T	ENST00000261250	ENSG00000047621	C12orf4	TRUE	TRUE
chr12	4525377	T	A	ENST00000261250	ENSG00000047621	C12orf4	TRUE	TRUE
chr12	4525377	T	C	ENST00000261250	ENSG00000047621	C12orf4	TRUE	FALSE
chr12	4525377	T	G	ENST00000261250	ENSG00000047621	C12orf4	TRUE	FALSE
chr12	4525482	A	C	ENST00000261250	ENSG00000047621	C12orf4	TRUE	TRUE
chr12	4525482	A	G	ENST00000261250	ENSG00000047621	C12orf4	TRUE	TRUE
chr12	4525482	A	T	ENST00000261250	ENSG00000047621	C12orf4	TRUE	TRUE
chr12	4525483	C	A	ENST00000261250	ENSG00000047621	C12orf4	TRUE	TRUE
chr12	4525483	C	G	ENST00000261250	ENSG00000047621	C12orf4	TRUE	TRUE
chr12	4525483	C	T	ENST00000261250	ENSG00000047621	C12orf4	TRUE	TRUE
chr12	4525486	G	A	ENST00000261250	ENSG00000047621	C12orf4	TRUE	TRUE
chr12	4525489	G	A	ENST00000261250	ENSG00000047621	C12orf4	TRUE	TRUE
chr12	4525495	C	A	ENST00000261250	ENSG00000047621	C12orf4	TRUE	TRUE
chr12	4525504	G	A	ENST00000261250	ENSG00000047621	C12orf4	TRUE	TRUE
chr12	4525515	G	C	ENST00000261250	ENSG00000047621	C12orf4	TRUE	TRUE
chr12	4525515	G	T	ENST00000261250	ENSG00000047621	C12orf4	TRUE	TRUE
chr12	4525528	G	A	ENST00000261250	ENSG00000047621	C12orf4	TRUE	TRUE
chr12	4525539	G	C	ENST00000261250	ENSG00000047621	C12orf4	TRUE	TRUE
chr12	4525539	G	T	ENST00000261250	ENSG00000047621	C12orf4	TRUE	TRUE
chr12	4525543	T	A	ENST00000261250	ENSG00000047621	C12orf4	TRUE	TRUE
chr12	4525546	C	A	ENST00000261250	ENSG00000047621	C12orf4	TRUE	TRUE
chr12	4525548	A	T	ENST00000261250	ENSG00000047621	C12orf4	TRUE	TRUE
chr12	4525552	C	A	ENST00000261250	ENSG00000047621	C12orf4	TRUE	TRUE
chr12	4525555	G	A	ENST00000261250	ENSG00000047621	C12orf4	TRUE	TRUE
chr12	4525564	T	A	ENST00000261250	ENSG00000047621	C12orf4	TRUE	TRUE
chr12	4525567	C	A	ENST00000261250	ENSG00000047621	C12orf4	TRUE	TRUE
chr12	4525573	C	A	ENST00000261250	ENSG00000047621	C12orf4	TRUE	TRUE
chr12	4525582	G	A	ENST00000261250	ENSG00000047621	C12orf4	TRUE	TRUE
chr12	4525584	C	A	ENST00000261250	ENSG00000047621	C12orf4	TRUE	FALSE
chr12	4525584	C	G	ENST00000261250	ENSG00000047621	C12orf4	TRUE	FALSE
chr12	4525584	C	T	ENST00000261250	ENSG00000047621	C12orf4	TRUE	FALSE
chr12	4525585	T	A	ENST00000261250	ENSG00000047621	C12orf4	TRUE	FALSE
chr12	4525585	T	C	ENST00000261250	ENSG00000047621	C12orf4	TRUE	FALSE
chr12	4525585	T	G	ENST00000261250	ENSG00000047621	C12orf4	TRUE	FALSE
chr12	4529867	A	C	ENST00000261250	ENSG00000047621	C12orf4	TRUE	FALSE
chr12	4529867	A	G	ENST00000261250	ENSG00000047621	C12orf4	TRUE	FALSE
chr12	4529867	A	T	ENST00000261250	ENSG00000047621	C12orf4	TRUE	FALSE
chr12	4529868	C	A	ENST00000261250	ENSG00000047621	C12orf4	TRUE	FALSE
chr12	4529868	C	G	ENST00000261250	ENSG00000047621	C12orf4	TRUE	FALSE
chr12	4529868	C	T	ENST00000261250	ENSG00000047621	C12orf4	TRUE	FALSE
chr12	4529870	T	A	ENST00000261250	ENSG00000047621	C12orf4	TRUE	TRUE
chr12	4529873	C	A	ENST00000261250	ENSG00000047621	C12orf4	TRUE	TRUE
chr12	4529876	G	A	ENST00000261250	ENSG00000047621	C12orf4	TRUE	TRUE
chr12	4529878	A	C	ENST00000261250	ENSG00000047621	C12orf4	TRUE	TRUE
chr12	4529878	A	T	ENST00000261250	ENSG00000047621	C12orf4	TRUE	TRUE
chr12	4529882	T	A	ENST00000261250	ENSG00000047621	C12orf4	TRUE	TRUE
chr12	4529885	T	A	ENST00000261250	ENSG00000047621	C12orf4	TRUE	TRUE
chr12	4529891	C	A	ENST00000261250	ENSG00000047621	C12orf4	TRUE	TRUE
chr12	4529900	T	A	ENST00000261250	ENSG00000047621	C12orf4	TRUE	TRUE
chr12	4529903	C	A	ENST00000261250	ENSG00000047621	C12orf4	TRUE	TRUE
chr12	4529915	C	A	ENST00000261250	ENSG00000047621	C12orf4	TRUE	TRUE
chr12	4529917	G	C	ENST00000261250	ENSG00000047621	C12orf4	TRUE	TRUE
chr12	4529917	G	T	ENST00000261250	ENSG00000047621	C12orf4	TRUE	TRUE
chr12	4529931	G	C	ENST00000261250	ENSG00000047621	C12orf4	TRUE	TRUE
chr12	4529931	G	T	ENST00000261250	ENSG00000047621	C12orf4	TRUE	TRUE
chr12	4529942	C	A	ENST00000261250	ENSG00000047621	C12orf4	TRUE	TRUE
chr12	4529944	A	T	ENST00000261250	ENSG00000047621	C12orf4	TRUE	TRUE
chr12	4529950	A	C	ENST00000261250	ENSG00000047621	C12orf4	TRUE	TRUE
chr12	4529950	A	T	ENST00000261250	ENSG00000047621	C12orf4	TRUE	TRUE
chr12	4529960	C	A	ENST00000261250	ENSG00000047621	C12orf4	TRUE	TRUE
chr12	4529980	A	C	ENST00000261250	ENSG00000047621	C12orf4	TRUE	TRUE
chr12	4529980	A	T	ENST00000261250	ENSG00000047621	C12orf4	TRUE	TRUE
chr12	4529988	G	C	ENST00000261250	ENSG00000047621	C12orf4	TRUE	TRUE
chr12	4529988	G	T	ENST00000261250	ENSG00000047621	C12orf4	TRUE	TRUE
chr12	4530008	C	A	ENST00000261250	ENSG00000047621	C12orf4	TRUE	TRUE
chr12	4530012	C	T	ENST00000261250	ENSG00000047621	C12orf4	TRUE	TRUE
chr12	4530013	C	T	ENST00000261250	ENSG00000047621	C12orf4	TRUE	TRUE
chr12	4530023	C	A	ENST00000261250	ENSG00000047621	C12orf4	TRUE	TRUE
chr12	4530026	C	A	ENST00000261250	ENSG00000047621	C12orf4	TRUE	TRUE
chr12	4530041	C	A	ENST00000261250	ENSG00000047621	C12orf4	TRUE	TRUE
chr12	4530043	A	C	ENST00000261250	ENSG00000047621	C12orf4	TRUE	TRUE
chr12	4530043	A	T	ENST00000261250	ENSG00000047621	C12orf4	TRUE	TRUE
chr12	4530051	C	A	ENST00000261250	ENSG00000047621	C12orf4	TRUE	FALSE
chr12	4530051	C	G	ENST00000261250	ENSG00000047621	C12orf4	TRUE	FALSE
chr12	4530051	C	T	ENST00000261250	ENSG00000047621	C12orf4	TRUE	FALSE
chr12	4530052	T	A	ENST00000261250	ENSG00000047621	C12orf4	TRUE	FALSE
chr12	4530052	T	C	ENST00000261250	ENSG00000047621	C12orf4	TRUE	FALSE
chr12	4530052	T	G	ENST00000261250	ENSG00000047621	C12orf4	TRUE	FALSE
chr12	4534155	A	C	ENST00000261250	ENSG00000047621	C12orf4	TRUE	FALSE
chr12	4534155	A	G	ENST00000261250	ENSG00000047621	C12orf4	TRUE	FALSE
chr12	4534155	A	T	ENST00000261250	ENSG00000047621	C12orf4	TRUE	FALSE
chr12	4534156	C	A	ENST00000261250	ENSG00000047621	C12orf4	TRUE	FALSE
chr12	4534156	C	G	ENST00000261250	ENSG00000047621	C12orf4	TRUE	FALSE
chr12	4534156	C	T	ENST00000261250	ENSG00000047621	C12orf4	TRUE	FALSE
chr12	4534159	C	A	ENST00000261250	ENSG00000047621	C12orf4	TRUE	TRUE
chr12	4534163	A	C	ENST00000261250	ENSG00000047621	C12orf4	TRUE	TRUE
chr12	4534163	A	T	ENST00000261250	ENSG00000047621	C12orf4	TRUE	TRUE
chr12	4534171	T	A	ENST00000261250	ENSG00000047621	C12orf4	TRUE	TRUE
chr12	4534175	C	T	ENST00000261250	ENSG00000047621	C12orf4	TRUE	TRUE
chr12	4534176	C	T	ENST00000261250	ENSG00000047621	C12orf4	TRUE	TRUE
chr12	4534192	G	A	ENST00000261250	ENSG00000047621	C12orf4	TRUE	TRUE
chr12	4534197	A	C	ENST00000261250	ENSG00000047621	C12orf4	TRUE	TRUE
chr12	4534197	A	T	ENST00000261250	ENSG00000047621	C12orf4	TRUE	TRUE
chr12	4534207	C	A	ENST00000261250	ENSG00000047621	C12orf4	TRUE	TRUE
chr12	4534212	G	C	ENST00000261250	ENSG00000047621	C12orf4	TRUE	TRUE
chr12	4534212	G	T	ENST00000261250	ENSG00000047621	C12orf4	TRUE	TRUE
chr12	4534216	T	A	ENST00000261250	ENSG00000047621	C12orf4	TRUE	TRUE
chr12	4534237	C	A	ENST00000261250	ENSG00000047621	C12orf4	TRUE	TRUE
chr12	4534246	T	A	ENST00000261250	ENSG00000047621	C12orf4	TRUE	TRUE
chr12	4534250	A	C	ENST00000261250	ENSG00000047621	C12orf4	TRUE	TRUE
chr12	4534250	A	T	ENST00000261250	ENSG00000047621	C12orf4	TRUE	TRUE
chr12	4534267	C	A	ENST00000261250	ENSG00000047621	C12orf4	TRUE	TRUE
chr12	4534270	C	A	ENST00000261250	ENSG00000047621	C12orf4	TRUE	TRUE
chr12	4534273	C	A	ENST00000261250	ENSG00000047621	C12orf4	TRUE	TRUE
chr12	4534282	G	A	ENST00000261250	ENSG00000047621	C12orf4	TRUE	TRUE
chr12	4534294	C	A	ENST00000261250	ENSG00000047621	C12orf4	TRUE	TRUE
chr12	4534297	T	A	ENST00000261250	ENSG00000047621	C12orf4	TRUE	TRUE
chr12	4534299	A	C	ENST00000261250	ENSG00000047621	C12orf4	TRUE	TRUE
chr12	4534299	A	T	ENST00000261250	ENSG00000047621	C12orf4	TRUE	TRUE
chr12	4534303	C	A	ENST00000261250	ENSG00000047621	C12orf4	TRUE	FALSE
chr12	4534303	C	G	ENST00000261250	ENSG00000047621	C12orf4	TRUE	FALSE
chr12	4534303	C	T	ENST00000261250	ENSG00000047621	C12orf4	TRUE	FALSE
chr12	4534304	T	A	ENST00000261250	ENSG00000047621	C12orf4	TRUE	FALSE
chr12	4534304	T	C	ENST00000261250	ENSG00000047621	C12orf4	TRUE	FALSE
chr12	4534304	T	G	ENST00000261250	ENSG00000047621	C12orf4	TRUE	FALSE
chr12	4536015	A	C	ENST00000261250	ENSG00000047621	C12orf4	TRUE	FALSE
chr12	4536015	A	G	ENST00000261250	ENSG00000047621	C12orf4	TRUE	FALSE
chr12	4536015	A	T	ENST00000261250	ENSG00000047621	C12orf4	TRUE	FALSE
chr12	4536016	C	A	ENST00000261250	ENSG00000047621	C12orf4	TRUE	FALSE
chr12	4536016	C	G	ENST00000261250	ENSG00000047621	C12orf4	TRUE	FALSE
chr12	4536016	C	T	ENST00000261250	ENSG00000047621	C12orf4	TRUE	FALSE
chr12	4536020	T	A	ENST00000261250	ENSG00000047621	C12orf4	TRUE	TRUE
chr12	4536023	C	A	ENST00000261250	ENSG00000047621	C12orf4	TRUE	TRUE
chr12	4536030	G	T	ENST00000261250	ENSG00000047621	C12orf4	TRUE	TRUE
chr12	4536037	A	C	ENST00000261250	ENSG00000047621	C12orf4	TRUE	TRUE
chr12	4536037	A	T	ENST00000261250	ENSG00000047621	C12orf4	TRUE	TRUE
chr12	4536062	C	A	ENST00000261250	ENSG00000047621	C12orf4	TRUE	TRUE
chr12	4536067	A	T	ENST00000261250	ENSG00000047621	C12orf4	TRUE	TRUE
chr12	4536083	C	A	ENST00000261250	ENSG00000047621	C12orf4	TRUE	TRUE
chr12	4536086	G	A	ENST00000261250	ENSG00000047621	C12orf4	TRUE	TRUE
chr12	4536098	T	A	ENST00000261250	ENSG00000047621	C12orf4	TRUE	TRUE
chr12	4536110	T	A	ENST00000261250	ENSG00000047621	C12orf4	TRUE	TRUE
chr12	4536116	C	A	ENST00000261250	ENSG00000047621	C12orf4	TRUE	TRUE
chr12	4536118	A	C	ENST00000261250	ENSG00000047621	C12orf4	TRUE	TRUE
chr12	4536118	A	T	ENST00000261250	ENSG00000047621	C12orf4	TRUE	TRUE
chr12	4536120	G	T	ENST00000261250	ENSG00000047621	C12orf4	TRUE	TRUE
chr12	4536125	G	A	ENST00000261250	ENSG00000047621	C12orf4	TRUE	FALSE
chr12	4536131	C	A	ENST00000261250	ENSG00000047621	C12orf4	TRUE	FALSE
chr12	4536137	T	A	ENST00000261250	ENSG00000047621	C12orf4	TRUE	FALSE
chr12	4536143	T	A	ENST00000261250	ENSG00000047621	C12orf4	TRUE	FALSE
chr12	4536144	A	C	ENST00000261250	ENSG00000047621	C12orf4	FALSE	FALSE
chr12	4536144	A	T	ENST00000261250	ENSG00000047621	C12orf4	FALSE	FALSE
chr12	4536155	C	A	ENST00000261250	ENSG00000047621	C12orf4	FALSE	FALSE
chr12	4536158	T	A	ENST00000261250	ENSG00000047621	C12orf4	FALSE	FALSE
chr12	4536161	C	A	ENST00000261250	ENSG00000047621	C12orf4	FALSE	FALSE
chr12	4536164	T	A	ENST00000261250	ENSG00000047621	C12orf4	FALSE	FALSE
chr12	4536168	G	T	ENST00000261250	ENSG00000047621	C12orf4	FALSE	FALSE
chr12	4536176	T	A	ENST00000261250	ENSG00000047621	C12orf4	FALSE	FALSE
chr12	4536179	C	A	ENST00000261250	ENSG00000047621	C12orf4	FALSE	FALSE
chr12	4536182	T	A	ENST00000261250	ENSG00000047621	C12orf4	FALSE	FALSE
chr12	4536188	T	A	ENST00000261250	ENSG00000047621	C12orf4	FALSE	FALSE
chr12	4536191	T	A	ENST00000261250	ENSG00000047621	C12orf4	FALSE	FALSE
chr12	4536220	C	A	ENST00000261250	ENSG00000047621	C12orf4	TRUE	FALSE
chr12	4536220	C	G	ENST00000261250	ENSG00000047621	C12orf4	TRUE	FALSE
chr12	4536220	C	T	ENST00000261250	ENSG00000047621	C12orf4	TRUE	FALSE
chr12	4536221	T	A	ENST00000261250	ENSG00000047621	C12orf4	TRUE	FALSE
chr12	4536221	T	C	ENST00000261250	ENSG00000047621	C12orf4	TRUE	FALSE
chr12	4536221	T	G	ENST00000261250	ENSG00000047621	C12orf4	TRUE	FALSE
chr12	4538407	A	C	ENST00000261250	ENSG00000047621	C12orf4	TRUE	FALSE
chr12	4538407	A	G	ENST00000261250	ENSG00000047621	C12orf4	TRUE	FALSE
chr12	4538407	A	T	ENST00000261250	ENSG00000047621	C12orf4	TRUE	FALSE
chr12	4538408	C	A	ENST00000261250	ENSG00000047621	C12orf4	TRUE	FALSE
chr12	4538408	C	G	ENST00000261250	ENSG00000047621	C12orf4	TRUE	FALSE
chr12	4538408	C	T	ENST00000261250	ENSG00000047621	C12orf4	TRUE	FALSE
chr12	4538955	A	T	ENST00000352618	ENSG00000111247	RAD51AP1	FALSE	FALSE
chr12	4538957	G	A	ENST00000352618	ENSG00000111247	RAD51AP1	TRUE	FALSE
chr12	4538957	G	C	ENST00000352618	ENSG00000111247	RAD51AP1	TRUE	FALSE
chr12	4538957	G	T	ENST00000352618	ENSG00000111247	RAD51AP1	TRUE	FALSE
chr12	4538958	T	A	ENST00000352618	ENSG00000111247	RAD51AP1	TRUE	FALSE
chr12	4538958	T	C	ENST00000352618	ENSG00000111247	RAD51AP1	TRUE	FALSE
chr12	4538958	T	G	ENST00000352618	ENSG00000111247	RAD51AP1	TRUE	FALSE
chr12	4541882	A	C	ENST00000352618	ENSG00000111247	RAD51AP1	TRUE	FALSE
chr12	4541882	A	G	ENST00000352618	ENSG00000111247	RAD51AP1	TRUE	FALSE
chr12	4541882	A	T	ENST00000352618	ENSG00000111247	RAD51AP1	TRUE	FALSE
chr12	4541883	G	A	ENST00000352618	ENSG00000111247	RAD51AP1	TRUE	FALSE
chr12	4541883	G	C	ENST00000352618	ENSG00000111247	RAD51AP1	TRUE	FALSE
chr12	4541883	G	T	ENST00000352618	ENSG00000111247	RAD51AP1	TRUE	FALSE
chr12	4541888	A	T	ENST00000352618	ENSG00000111247	RAD51AP1	FALSE	FALSE
chr12	4541891	A	T	ENST00000352618	ENSG00000111247	RAD51AP1	FALSE	FALSE
chr12	4541905	C	A	ENST00000352618	ENSG00000111247	RAD51AP1	FALSE	FALSE
chr12	4541905	C	G	ENST00000352618	ENSG00000111247	RAD51AP1	FALSE	FALSE
chr12	4541907	C	A	ENST00000352618	ENSG00000111247	RAD51AP1	FALSE	FALSE
chr12	4541907	C	G	ENST00000352618	ENSG00000111247	RAD51AP1	FALSE	FALSE
chr12	4541909	C	T	ENST00000352618	ENSG00000111247	RAD51AP1	FALSE	FALSE
chr12	4541934	G	A	ENST00000352618	ENSG00000111247	RAD51AP1	TRUE	FALSE
chr12	4541934	G	C	ENST00000352618	ENSG00000111247	RAD51AP1	TRUE	FALSE
chr12	4541934	G	T	ENST00000352618	ENSG00000111247	RAD51AP1	TRUE	FALSE
chr12	4541935	T	A	ENST00000352618	ENSG00000111247	RAD51AP1	TRUE	FALSE
chr12	4541935	T	C	ENST00000352618	ENSG00000111247	RAD51AP1	TRUE	FALSE
chr12	4541935	T	G	ENST00000352618	ENSG00000111247	RAD51AP1	TRUE	FALSE
chr12	4543761	A	C	ENST00000352618	ENSG00000111247	RAD51AP1	TRUE	FALSE
chr12	4543761	A	G	ENST00000352618	ENSG00000111247	RAD51AP1	TRUE	FALSE
chr12	4543761	A	T	ENST00000352618	ENSG00000111247	RAD51AP1	TRUE	FALSE
chr12	4543762	G	A	ENST00000352618	ENSG00000111247	RAD51AP1	TRUE	FALSE
chr12	4543762	G	C	ENST00000352618	ENSG00000111247	RAD51AP1	TRUE	FALSE
chr12	4543762	G	T	ENST00000352618	ENSG00000111247	RAD51AP1	TRUE	FALSE
chr12	4543790	T	A	ENST00000352618	ENSG00000111247	RAD51AP1	TRUE	TRUE
chr12	4543790	T	G	ENST00000352618	ENSG00000111247	RAD51AP1	TRUE	TRUE
chr12	4543795	A	T	ENST00000352618	ENSG00000111247	RAD51AP1	TRUE	TRUE
chr12	4543798	A	T	ENST00000352618	ENSG00000111247	RAD51AP1	TRUE	TRUE
chr12	4543804	A	T	ENST00000352618	ENSG00000111247	RAD51AP1	TRUE	TRUE
chr12	4543816	A	T	ENST00000352618	ENSG00000111247	RAD51AP1	TRUE	TRUE
chr12	4543819	G	T	ENST00000352618	ENSG00000111247	RAD51AP1	TRUE	TRUE
chr12	4543823	T	A	ENST00000352618	ENSG00000111247	RAD51AP1	TRUE	TRUE
chr12	4543823	T	G	ENST00000352618	ENSG00000111247	RAD51AP1	TRUE	TRUE
chr12	4543825	A	T	ENST00000352618	ENSG00000111247	RAD51AP1	TRUE	TRUE
chr12	4543828	C	T	ENST00000352618	ENSG00000111247	RAD51AP1	TRUE	TRUE
chr12	4543834	A	T	ENST00000352618	ENSG00000111247	RAD51AP1	TRUE	TRUE
chr12	4543840	A	T	ENST00000352618	ENSG00000111247	RAD51AP1	TRUE	TRUE
chr12	4543850	T	A	ENST00000352618	ENSG00000111247	RAD51AP1	TRUE	TRUE
chr12	4543864	A	T	ENST00000352618	ENSG00000111247	RAD51AP1	TRUE	TRUE
chr12	4543867	G	T	ENST00000352618	ENSG00000111247	RAD51AP1	TRUE	TRUE
chr12	4543870	G	T	ENST00000352618	ENSG00000111247	RAD51AP1	TRUE	TRUE
chr12	4543882	C	T	ENST00000352618	ENSG00000111247	RAD51AP1	TRUE	TRUE
chr12	4543885	G	T	ENST00000352618	ENSG00000111247	RAD51AP1	TRUE	TRUE
chr12	4543888	A	T	ENST00000352618	ENSG00000111247	RAD51AP1	TRUE	TRUE
chr12	4543897	A	T	ENST00000352618	ENSG00000111247	RAD51AP1	TRUE	TRUE
chr12	4543900	A	T	ENST00000352618	ENSG00000111247	RAD51AP1	TRUE	TRUE
chr12	4543905	G	A	ENST00000352618	ENSG00000111247	RAD51AP1	TRUE	FALSE
chr12	4543905	G	C	ENST00000352618	ENSG00000111247	RAD51AP1	TRUE	FALSE
chr12	4543905	G	T	ENST00000352618	ENSG00000111247	RAD51AP1	TRUE	FALSE
chr12	4543906	T	A	ENST00000352618	ENSG00000111247	RAD51AP1	TRUE	FALSE
chr12	4543906	T	C	ENST00000352618	ENSG00000111247	RAD51AP1	TRUE	FALSE
chr12	4543906	T	G	ENST00000352618	ENSG00000111247	RAD51AP1	TRUE	FALSE
chr12	4546307	A	C	ENST00000352618	ENSG00000111247	RAD51AP1	TRUE	FALSE
chr12	4546307	A	G	ENST00000352618	ENSG00000111247	RAD51AP1	TRUE	FALSE
chr12	4546307	A	T	ENST00000352618	ENSG00000111247	RAD51AP1	TRUE	FALSE
chr12	4546308	G	A	ENST00000352618	ENSG00000111247	RAD51AP1	TRUE	FALSE
chr12	4546308	G	C	ENST00000352618	ENSG00000111247	RAD51AP1	TRUE	FALSE
chr12	4546308	G	T	ENST00000352618	ENSG00000111247	RAD51AP1	TRUE	FALSE
chr12	4546317	T	A	ENST00000352618	ENSG00000111247	RAD51AP1	TRUE	TRUE
chr12	4546317	T	G	ENST00000352618	ENSG00000111247	RAD51AP1	TRUE	TRUE
chr12	4546325	A	T	ENST00000352618	ENSG00000111247	RAD51AP1	TRUE	TRUE
chr12	4546333	C	A	ENST00000352618	ENSG00000111247	RAD51AP1	TRUE	TRUE
chr12	4546333	C	G	ENST00000352618	ENSG00000111247	RAD51AP1	TRUE	TRUE
chr12	4546334	C	T	ENST00000352618	ENSG00000111247	RAD51AP1	TRUE	TRUE
chr12	4546337	A	T	ENST00000352618	ENSG00000111247	RAD51AP1	TRUE	TRUE
chr12	4546344	T	A	ENST00000352618	ENSG00000111247	RAD51AP1	TRUE	TRUE
chr12	4546344	T	G	ENST00000352618	ENSG00000111247	RAD51AP1	TRUE	TRUE
chr12	4546346	G	T	ENST00000352618	ENSG00000111247	RAD51AP1	TRUE	TRUE
chr12	4546362	T	A	ENST00000352618	ENSG00000111247	RAD51AP1	TRUE	TRUE
chr12	4546362	T	G	ENST00000352618	ENSG00000111247	RAD51AP1	TRUE	TRUE
chr12	4546365	C	A	ENST00000352618	ENSG00000111247	RAD51AP1	TRUE	TRUE
chr12	4546365	C	G	ENST00000352618	ENSG00000111247	RAD51AP1	TRUE	TRUE
chr12	4546370	A	T	ENST00000352618	ENSG00000111247	RAD51AP1	TRUE	TRUE
chr12	4546373	G	T	ENST00000352618	ENSG00000111247	RAD51AP1	TRUE	TRUE
chr12	4546400	C	T	ENST00000352618	ENSG00000111247	RAD51AP1	TRUE	TRUE
chr12	4546409	C	T	ENST00000352618	ENSG00000111247	RAD51AP1	TRUE	TRUE
chr12	4546415	A	T	ENST00000352618	ENSG00000111247	RAD51AP1	TRUE	TRUE
chr12	4546419	G	A	ENST00000352618	ENSG00000111247	RAD51AP1	TRUE	FALSE
chr12	4546419	G	C	ENST00000352618	ENSG00000111247	RAD51AP1	TRUE	FALSE
chr12	4546419	G	T	ENST00000352618	ENSG00000111247	RAD51AP1	TRUE	FALSE
chr12	4546420	T	A	ENST00000352618	ENSG00000111247	RAD51AP1	TRUE	FALSE
chr12	4546420	T	C	ENST00000352618	ENSG00000111247	RAD51AP1	TRUE	FALSE
chr12	4546420	T	G	ENST00000352618	ENSG00000111247	RAD51AP1	TRUE	FALSE
chr12	4548090	A	C	ENST00000352618	ENSG00000111247	RAD51AP1	TRUE	FALSE
chr12	4548090	A	G	ENST00000352618	ENSG00000111247	RAD51AP1	TRUE	FALSE
chr12	4548090	A	T	ENST00000352618	ENSG00000111247	RAD51AP1	TRUE	FALSE
chr12	4548091	G	A	ENST00000352618	ENSG00000111247	RAD51AP1	TRUE	FALSE
chr12	4548091	G	C	ENST00000352618	ENSG00000111247	RAD51AP1	TRUE	FALSE
chr12	4548091	G	T	ENST00000352618	ENSG00000111247	RAD51AP1	TRUE	FALSE
chr12	4548097	G	T	ENST00000352618	ENSG00000111247	RAD51AP1	TRUE	TRUE
chr12	4548100	A	T	ENST00000352618	ENSG00000111247	RAD51AP1	TRUE	TRUE
chr12	4548115	A	T	ENST00000352618	ENSG00000111247	RAD51AP1	TRUE	TRUE
chr12	4548121	G	T	ENST00000352618	ENSG00000111247	RAD51AP1	TRUE	TRUE
chr12	4548133	A	T	ENST00000352618	ENSG00000111247	RAD51AP1	TRUE	TRUE
chr12	4548156	C	A	ENST00000352618	ENSG00000111247	RAD51AP1	TRUE	TRUE
chr12	4548174	T	A	ENST00000352618	ENSG00000111247	RAD51AP1	TRUE	TRUE
chr12	4548174	T	G	ENST00000352618	ENSG00000111247	RAD51AP1	TRUE	TRUE
chr12	4548176	T	A	ENST00000352618	ENSG00000111247	RAD51AP1	TRUE	TRUE
chr12	4548176	T	G	ENST00000352618	ENSG00000111247	RAD51AP1	TRUE	TRUE
chr12	4548179	G	A	ENST00000352618	ENSG00000111247	RAD51AP1	TRUE	FALSE
chr12	4548179	G	C	ENST00000352618	ENSG00000111247	RAD51AP1	TRUE	FALSE
chr12	4548179	G	T	ENST00000352618	ENSG00000111247	RAD51AP1	TRUE	FALSE
chr12	4548180	T	A	ENST00000352618	ENSG00000111247	RAD51AP1	TRUE	FALSE
chr12	4548180	T	C	ENST00000352618	ENSG00000111247	RAD51AP1	TRUE	FALSE
chr12	4548180	T	G	ENST00000352618	ENSG00000111247	RAD51AP1	TRUE	FALSE
chr12	4548685	A	C	ENST00000352618	ENSG00000111247	RAD51AP1	TRUE	FALSE
chr12	4548685	A	G	ENST00000352618	ENSG00000111247	RAD51AP1	TRUE	FALSE
chr12	4548685	A	T	ENST00000352618	ENSG00000111247	RAD51AP1	TRUE	FALSE
chr12	4548686	G	A	ENST00000352618	ENSG00000111247	RAD51AP1	TRUE	FALSE
chr12	4548686	G	C	ENST00000352618	ENSG00000111247	RAD51AP1	TRUE	FALSE
chr12	4548686	G	T	ENST00000352618	ENSG00000111247	RAD51AP1	TRUE	FALSE
chr12	4548690	T	A	ENST00000352618	ENSG00000111247	RAD51AP1	TRUE	TRUE
chr12	4548695	A	T	ENST00000352618	ENSG00000111247	RAD51AP1	TRUE	TRUE
chr12	4548707	G	T	ENST00000352618	ENSG00000111247	RAD51AP1	TRUE	TRUE
chr12	4548728	C	T	ENST00000352618	ENSG00000111247	RAD51AP1	TRUE	TRUE
chr12	4548734	A	T	ENST00000352618	ENSG00000111247	RAD51AP1	TRUE	TRUE
chr12	4548737	A	T	ENST00000352618	ENSG00000111247	RAD51AP1	TRUE	TRUE
chr12	4548740	A	T	ENST00000352618	ENSG00000111247	RAD51AP1	TRUE	TRUE
chr12	4548752	A	T	ENST00000352618	ENSG00000111247	RAD51AP1	TRUE	TRUE
chr12	4548764	C	T	ENST00000352618	ENSG00000111247	RAD51AP1	TRUE	TRUE
chr12	4548767	C	T	ENST00000352618	ENSG00000111247	RAD51AP1	TRUE	TRUE
chr12	4548773	A	T	ENST00000352618	ENSG00000111247	RAD51AP1	TRUE	TRUE
chr12	4548785	G	T	ENST00000352618	ENSG00000111247	RAD51AP1	TRUE	TRUE
chr12	4548818	G	T	ENST00000352618	ENSG00000111247	RAD51AP1	TRUE	TRUE
chr12	4548837	G	A	ENST00000352618	ENSG00000111247	RAD51AP1	TRUE	FALSE
chr12	4548837	G	C	ENST00000352618	ENSG00000111247	RAD51AP1	TRUE	FALSE
chr12	4548837	G	T	ENST00000352618	ENSG00000111247	RAD51AP1	TRUE	FALSE
chr12	4548838	T	A	ENST00000352618	ENSG00000111247	RAD51AP1	TRUE	FALSE
chr12	4548838	T	C	ENST00000352618	ENSG00000111247	RAD51AP1	TRUE	FALSE
chr12	4548838	T	G	ENST00000352618	ENSG00000111247	RAD51AP1	TRUE	FALSE
chr12	4552981	A	C	ENST00000352618	ENSG00000111247	RAD51AP1	TRUE	FALSE
chr12	4552981	A	G	ENST00000352618	ENSG00000111247	RAD51AP1	TRUE	FALSE
chr12	4552981	A	T	ENST00000352618	ENSG00000111247	RAD51AP1	TRUE	FALSE
chr12	4552982	G	A	ENST00000352618	ENSG00000111247	RAD51AP1	TRUE	FALSE
chr12	4552982	G	C	ENST00000352618	ENSG00000111247	RAD51AP1	TRUE	FALSE
chr12	4552982	G	T	ENST00000352618	ENSG00000111247	RAD51AP1	TRUE	FALSE
chr12	4552985	G	T	ENST00000352618	ENSG00000111247	RAD51AP1	TRUE	TRUE
chr12	4552994	G	T	ENST00000352618	ENSG00000111247	RAD51AP1	TRUE	TRUE
chr12	4553014	T	A	ENST00000352618	ENSG00000111247	RAD51AP1	TRUE	TRUE
chr12	4553015	G	T	ENST00000352618	ENSG00000111247	RAD51AP1	TRUE	TRUE
chr12	4553021	G	T	ENST00000352618	ENSG00000111247	RAD51AP1	TRUE	TRUE
chr12	4553033	G	T	ENST00000352618	ENSG00000111247	RAD51AP1	TRUE	TRUE
chr12	4553048	A	T	ENST00000352618	ENSG00000111247	RAD51AP1	TRUE	TRUE
chr12	4553051	A	T	ENST00000352618	ENSG00000111247	RAD51AP1	TRUE	TRUE
chr12	4553057	A	T	ENST00000352618	ENSG00000111247	RAD51AP1	TRUE	TRUE
chr12	4553063	A	T	ENST00000352618	ENSG00000111247	RAD51AP1	TRUE	TRUE
chr12	4553066	G	T	ENST00000352618	ENSG00000111247	RAD51AP1	TRUE	TRUE
chr12	4553072	A	T	ENST00000352618	ENSG00000111247	RAD51AP1	TRUE	TRUE
chr12	4553075	A	T	ENST00000352618	ENSG00000111247	RAD51AP1	TRUE	TRUE
chr12	4553078	A	T	ENST00000352618	ENSG00000111247	RAD51AP1	TRUE	TRUE
chr12	4553081	G	T	ENST00000352618	ENSG00000111247	RAD51AP1	TRUE	TRUE
chr12	4553087	A	T	ENST00000352618	ENSG00000111247	RAD51AP1	TRUE	TRUE
chr12	4553093	A	T	ENST00000352618	ENSG00000111247	RAD51AP1	TRUE	TRUE
chr12	4553105	G	T	ENST00000352618	ENSG00000111247	RAD51AP1	TRUE	TRUE
chr12	4553108	A	T	ENST00000352618	ENSG00000111247	RAD51AP1	TRUE	TRUE
chr12	4553111	A	T	ENST00000352618	ENSG00000111247	RAD51AP1	TRUE	TRUE
chr12	4553114	G	T	ENST00000352618	ENSG00000111247	RAD51AP1	TRUE	TRUE
chr12	4553117	A	T	ENST00000352618	ENSG00000111247	RAD51AP1	TRUE	TRUE
chr12	4553120	A	T	ENST00000352618	ENSG00000111247	RAD51AP1	TRUE	TRUE
chr12	4553126	A	T	ENST00000352618	ENSG00000111247	RAD51AP1	TRUE	TRUE
chr12	4553132	A	T	ENST00000352618	ENSG00000111247	RAD51AP1	TRUE	TRUE
chr12	4553137	T	A	ENST00000352618	ENSG00000111247	RAD51AP1	TRUE	TRUE
chr12	4553145	T	A	ENST00000352618	ENSG00000111247	RAD51AP1	TRUE	TRUE
chr12	4553148	G	A	ENST00000352618	ENSG00000111247	RAD51AP1	TRUE	FALSE
chr12	4553148	G	C	ENST00000352618	ENSG00000111247	RAD51AP1	TRUE	FALSE
chr12	4553148	G	T	ENST00000352618	ENSG00000111247	RAD51AP1	TRUE	FALSE
chr12	4553149	T	A	ENST00000352618	ENSG00000111247	RAD51AP1	TRUE	FALSE
chr12	4553149	T	C	ENST00000352618	ENSG00000111247	RAD51AP1	TRUE	FALSE
chr12	4553149	T	G	ENST00000352618	ENSG00000111247	RAD51AP1	TRUE	FALSE
chr12	4556351	A	C	ENST00000352618	ENSG00000111247	RAD51AP1	FALSE	FALSE
chr12	4556351	A	G	ENST00000352618	ENSG00000111247	RAD51AP1	TRUE	FALSE
chr12	4556351	A	T	ENST00000352618	ENSG00000111247	RAD51AP1	FALSE	FALSE
chr12	4556352	G	A	ENST00000352618	ENSG00000111247	RAD51AP1	FALSE	FALSE
chr12	4556352	G	C	ENST00000352618	ENSG00000111247	RAD51AP1	FALSE	FALSE
chr12	4556352	G	T	ENST00000352618	ENSG00000111247	RAD51AP1	FALSE	FALSE
chr12	4556359	C	A	ENST00000352618	ENSG00000111247	RAD51AP1	TRUE	TRUE
chr12	4556385	A	T	ENST00000352618	ENSG00000111247	RAD51AP1	TRUE	TRUE
chr12	4556389	C	A	ENST00000352618	ENSG00000111247	RAD51AP1	TRUE	TRUE
chr12	4556389	C	G	ENST00000352618	ENSG00000111247	RAD51AP1	TRUE	TRUE
chr12	4556391	G	T	ENST00000352618	ENSG00000111247	RAD51AP1	TRUE	TRUE
chr12	4556397	C	T	ENST00000352618	ENSG00000111247	RAD51AP1	TRUE	TRUE
chr12	4556404	T	A	ENST00000352618	ENSG00000111247	RAD51AP1	TRUE	TRUE
chr12	4556409	A	T	ENST00000352618	ENSG00000111247	RAD51AP1	TRUE	TRUE
chr12	4556412	A	T	ENST00000352618	ENSG00000111247	RAD51AP1	TRUE	TRUE
chr12	4556428	C	A	ENST00000352618	ENSG00000111247	RAD51AP1	TRUE	TRUE
chr12	4556428	C	G	ENST00000352618	ENSG00000111247	RAD51AP1	TRUE	TRUE
chr12	4556442	A	T	ENST00000352618	ENSG00000111247	RAD51AP1	TRUE	TRUE
chr12	4556449	T	A	ENST00000352618	ENSG00000111247	RAD51AP1	TRUE	TRUE
chr12	4556449	T	G	ENST00000352618	ENSG00000111247	RAD51AP1	TRUE	TRUE
chr12	4556451	G	T	ENST00000352618	ENSG00000111247	RAD51AP1	TRUE	TRUE
chr12	4556467	C	A	ENST00000352618	ENSG00000111247	RAD51AP1	FALSE	FALSE
chr12	4556467	C	G	ENST00000352618	ENSG00000111247	RAD51AP1	FALSE	FALSE
chr12	4556472	G	T	ENST00000352618	ENSG00000111247	RAD51AP1	FALSE	FALSE
chr12	4556478	A	T	ENST00000352618	ENSG00000111247	RAD51AP1	FALSE	FALSE
chr12	4556481	A	T	ENST00000352618	ENSG00000111247	RAD51AP1	FALSE	FALSE
chr12	4556487	A	T	ENST00000352618	ENSG00000111247	RAD51AP1	FALSE	FALSE
chr12	4556491	G	A	ENST00000352618	ENSG00000111247	RAD51AP1	FALSE	FALSE
chr12	4556492	G	A	ENST00000352618	ENSG00000111247	RAD51AP1	FALSE	FALSE
chr12	4556503	G	A	ENST00000352618	ENSG00000111247	RAD51AP1	FALSE	FALSE
chr12	4556503	G	C	ENST00000352618	ENSG00000111247	RAD51AP1	FALSE	FALSE
chr12	4556503	G	T	ENST00000352618	ENSG00000111247	RAD51AP1	FALSE	FALSE
chr12	4556504	T	A	ENST00000352618	ENSG00000111247	RAD51AP1	FALSE	FALSE
chr12	4556504	T	C	ENST00000352618	ENSG00000111247	RAD51AP1	FALSE	FALSE
chr12	4556504	T	G	ENST00000352618	ENSG00000111247	RAD51AP1	FALSE	FALSE
chr12	4558855	A	C	ENST00000352618	ENSG00000111247	RAD51AP1	FALSE	FALSE
chr12	4558855	A	G	ENST00000352618	ENSG00000111247	RAD51AP1	FALSE	FALSE
chr12	4558855	A	T	ENST00000352618	ENSG00000111247	RAD51AP1	FALSE	FALSE
chr12	4558856	G	A	ENST00000352618	ENSG00000111247	RAD51AP1	FALSE	FALSE
chr12	4558856	G	C	ENST00000352618	ENSG00000111247	RAD51AP1	FALSE	FALSE
chr12	4558856	G	T	ENST00000352618	ENSG00000111247	RAD51AP1	FALSE	FALSE
chr12	4558865	G	T	ENST00000352618	ENSG00000111247	RAD51AP1	FALSE	FALSE
chr12	4558874	A	T	ENST00000352618	ENSG00000111247	RAD51AP1	FALSE	FALSE
chr12	4558910	A	T	ENST00000352618	ENSG00000111247	RAD51AP1	FALSE	FALSE
chr12	4558922	C	T	ENST00000352618	ENSG00000111247	RAD51AP1	FALSE	FALSE
chr12	4558941	T	A	ENST00000352618	ENSG00000111247	RAD51AP1	FALSE	FALSE
chr12	4558946	A	T	ENST00000352618	ENSG00000111247	RAD51AP1	FALSE	FALSE
chr12	4558950	T	A	ENST00000352618	ENSG00000111247	RAD51AP1	FALSE	FALSE
chr12	4558950	T	G	ENST00000352618	ENSG00000111247	RAD51AP1	FALSE	FALSE
chr12	4558955	C	T	ENST00000352618	ENSG00000111247	RAD51AP1	FALSE	FALSE
chr12	4558961	A	T	ENST00000352618	ENSG00000111247	RAD51AP1	FALSE	FALSE
chr12	4558968	T	A	ENST00000352618	ENSG00000111247	RAD51AP1	FALSE	FALSE
chr12	4562249	C	T	ENST00000543431	ENSG00000010219	DYRK4	FALSE	FALSE
chr12	4562276	G	T	ENST00000543431	ENSG00000010219	DYRK4	FALSE	FALSE
chr12	4562282	A	T	ENST00000543431	ENSG00000010219	DYRK4	FALSE	FALSE
chr12	4562284	G	A	ENST00000543431	ENSG00000010219	DYRK4	FALSE	FALSE
chr12	4562284	G	C	ENST00000543431	ENSG00000010219	DYRK4	FALSE	FALSE
chr12	4562284	G	T	ENST00000543431	ENSG00000010219	DYRK4	FALSE	FALSE
chr12	4562285	T	A	ENST00000543431	ENSG00000010219	DYRK4	FALSE	FALSE
chr12	4562285	T	C	ENST00000543431	ENSG00000010219	DYRK4	FALSE	FALSE
chr12	4562285	T	G	ENST00000543431	ENSG00000010219	DYRK4	FALSE	FALSE
chr12	4567953	A	C	ENST00000543431	ENSG00000010219	DYRK4	TRUE	FALSE
chr12	4567953	A	G	ENST00000543431	ENSG00000010219	DYRK4	TRUE	FALSE
chr12	4567953	A	T	ENST00000543431	ENSG00000010219	DYRK4	TRUE	FALSE
chr12	4567954	G	A	ENST00000543431	ENSG00000010219	DYRK4	TRUE	FALSE
chr12	4567954	G	C	ENST00000543431	ENSG00000010219	DYRK4	TRUE	FALSE
chr12	4567954	G	T	ENST00000543431	ENSG00000010219	DYRK4	TRUE	FALSE
chr12	4567959	C	T	ENST00000543431	ENSG00000010219	DYRK4	FALSE	FALSE
chr12	4567971	A	T	ENST00000543431	ENSG00000010219	DYRK4	TRUE	FALSE
chr12	4567974	A	T	ENST00000543431	ENSG00000010219	DYRK4	TRUE	FALSE
chr12	4567983	A	T	ENST00000543431	ENSG00000010219	DYRK4	TRUE	FALSE
chr12	4567988	T	A	ENST00000543431	ENSG00000010219	DYRK4	TRUE	FALSE
chr12	4567993	T	A	ENST00000543431	ENSG00000010219	DYRK4	TRUE	TRUE
chr12	4568011	T	A	ENST00000543431	ENSG00000010219	DYRK4	TRUE	TRUE
chr12	4568013	A	T	ENST00000543431	ENSG00000010219	DYRK4	TRUE	TRUE
chr12	4568019	A	T	ENST00000543431	ENSG00000010219	DYRK4	TRUE	TRUE
chr12	4568022	A	T	ENST00000543431	ENSG00000010219	DYRK4	TRUE	TRUE
chr12	4568025	A	T	ENST00000543431	ENSG00000010219	DYRK4	TRUE	TRUE
chr12	4568028	C	T	ENST00000543431	ENSG00000010219	DYRK4	TRUE	TRUE
chr12	4568031	A	T	ENST00000543431	ENSG00000010219	DYRK4	TRUE	TRUE
chr12	4568046	A	T	ENST00000543431	ENSG00000010219	DYRK4	TRUE	TRUE
chr12	4568049	G	A	ENST00000543431	ENSG00000010219	DYRK4	TRUE	FALSE
chr12	4568049	G	C	ENST00000543431	ENSG00000010219	DYRK4	TRUE	FALSE
chr12	4568049	G	T	ENST00000543431	ENSG00000010219	DYRK4	TRUE	FALSE
chr12	4568050	T	A	ENST00000543431	ENSG00000010219	DYRK4	TRUE	FALSE
chr12	4568050	T	C	ENST00000543431	ENSG00000010219	DYRK4	TRUE	FALSE
chr12	4568050	T	G	ENST00000543431	ENSG00000010219	DYRK4	TRUE	FALSE
chr12	4588935	A	C	ENST00000543431	ENSG00000010219	DYRK4	TRUE	FALSE
chr12	4588935	A	G	ENST00000543431	ENSG00000010219	DYRK4	TRUE	FALSE
chr12	4588935	A	T	ENST00000543431	ENSG00000010219	DYRK4	TRUE	FALSE
chr12	4588936	G	A	ENST00000543431	ENSG00000010219	DYRK4	TRUE	FALSE
chr12	4588936	G	C	ENST00000543431	ENSG00000010219	DYRK4	TRUE	FALSE
chr12	4588936	G	T	ENST00000543431	ENSG00000010219	DYRK4	TRUE	FALSE
chr12	4588940	G	T	ENST00000543431	ENSG00000010219	DYRK4	TRUE	TRUE
chr12	4588946	A	T	ENST00000543431	ENSG00000010219	DYRK4	TRUE	TRUE
chr12	4588953	C	A	ENST00000543431	ENSG00000010219	DYRK4	TRUE	TRUE
chr12	4588958	C	T	ENST00000543431	ENSG00000010219	DYRK4	TRUE	TRUE
chr12	4588964	C	T	ENST00000543431	ENSG00000010219	DYRK4	TRUE	TRUE
chr12	4588967	A	T	ENST00000543431	ENSG00000010219	DYRK4	TRUE	TRUE
chr12	4588985	A	T	ENST00000543431	ENSG00000010219	DYRK4	TRUE	TRUE
chr12	4588994	A	T	ENST00000543431	ENSG00000010219	DYRK4	TRUE	TRUE
chr12	4589003	C	T	ENST00000543431	ENSG00000010219	DYRK4	TRUE	TRUE
chr12	4589015	A	T	ENST00000543431	ENSG00000010219	DYRK4	TRUE	TRUE
chr12	4589018	G	A	ENST00000543431	ENSG00000010219	DYRK4	TRUE	FALSE
chr12	4589018	G	C	ENST00000543431	ENSG00000010219	DYRK4	TRUE	FALSE
chr12	4589018	G	T	ENST00000543431	ENSG00000010219	DYRK4	TRUE	FALSE
chr12	4589019	T	A	ENST00000543431	ENSG00000010219	DYRK4	TRUE	FALSE
chr12	4589019	T	C	ENST00000543431	ENSG00000010219	DYRK4	TRUE	FALSE
chr12	4589019	T	G	ENST00000543431	ENSG00000010219	DYRK4	TRUE	FALSE
chr12	4590328	A	C	ENST00000543431	ENSG00000010219	DYRK4	TRUE	FALSE
chr12	4590328	A	G	ENST00000543431	ENSG00000010219	DYRK4	TRUE	FALSE
chr12	4590328	A	T	ENST00000543431	ENSG00000010219	DYRK4	TRUE	FALSE
chr12	4590329	G	A	ENST00000543431	ENSG00000010219	DYRK4	TRUE	FALSE
chr12	4590329	G	C	ENST00000543431	ENSG00000010219	DYRK4	TRUE	FALSE
chr12	4590329	G	T	ENST00000543431	ENSG00000010219	DYRK4	TRUE	FALSE
chr12	4590346	C	A	ENST00000543431	ENSG00000010219	DYRK4	TRUE	TRUE
chr12	4590346	C	G	ENST00000543431	ENSG00000010219	DYRK4	TRUE	TRUE
chr12	4590366	A	T	ENST00000543431	ENSG00000010219	DYRK4	TRUE	TRUE
chr12	4590372	A	T	ENST00000543431	ENSG00000010219	DYRK4	TRUE	TRUE
chr12	4590375	A	T	ENST00000543431	ENSG00000010219	DYRK4	TRUE	TRUE
chr12	4590405	A	T	ENST00000543431	ENSG00000010219	DYRK4	TRUE	TRUE
chr12	4590408	A	T	ENST00000543431	ENSG00000010219	DYRK4	TRUE	TRUE
chr12	4590420	A	T	ENST00000543431	ENSG00000010219	DYRK4	TRUE	TRUE
chr12	4590424	C	A	ENST00000543431	ENSG00000010219	DYRK4	TRUE	TRUE
chr12	4590424	C	G	ENST00000543431	ENSG00000010219	DYRK4	TRUE	TRUE
chr12	4590437	T	A	ENST00000543431	ENSG00000010219	DYRK4	TRUE	TRUE
chr12	4590437	T	G	ENST00000543431	ENSG00000010219	DYRK4	TRUE	TRUE
chr12	4590438	C	T	ENST00000543431	ENSG00000010219	DYRK4	TRUE	TRUE
chr12	4590441	G	A	ENST00000543431	ENSG00000010219	DYRK4	TRUE	FALSE
chr12	4590441	G	C	ENST00000543431	ENSG00000010219	DYRK4	TRUE	FALSE
chr12	4590441	G	T	ENST00000543431	ENSG00000010219	DYRK4	TRUE	FALSE
chr12	4590442	T	A	ENST00000543431	ENSG00000010219	DYRK4	TRUE	FALSE
chr12	4590442	T	C	ENST00000543431	ENSG00000010219	DYRK4	TRUE	FALSE
chr12	4590442	T	G	ENST00000543431	ENSG00000010219	DYRK4	TRUE	FALSE
chr12	4591158	A	C	ENST00000543431	ENSG00000010219	DYRK4	TRUE	FALSE
chr12	4591158	A	G	ENST00000543431	ENSG00000010219	DYRK4	TRUE	FALSE
chr12	4591158	A	T	ENST00000543431	ENSG00000010219	DYRK4	TRUE	FALSE
chr12	4591159	G	A	ENST00000543431	ENSG00000010219	DYRK4	TRUE	FALSE
chr12	4591159	G	C	ENST00000543431	ENSG00000010219	DYRK4	TRUE	FALSE
chr12	4591159	G	T	ENST00000543431	ENSG00000010219	DYRK4	TRUE	FALSE
chr12	4591160	G	T	ENST00000543431	ENSG00000010219	DYRK4	TRUE	TRUE
chr12	4591166	C	T	ENST00000543431	ENSG00000010219	DYRK4	TRUE	TRUE
chr12	4591178	C	T	ENST00000543431	ENSG00000010219	DYRK4	TRUE	TRUE
chr12	4591191	C	A	ENST00000543431	ENSG00000010219	DYRK4	TRUE	TRUE
chr12	4591191	C	G	ENST00000543431	ENSG00000010219	DYRK4	TRUE	TRUE
chr12	4591193	G	T	ENST00000543431	ENSG00000010219	DYRK4	TRUE	TRUE
chr12	4591199	A	T	ENST00000543431	ENSG00000010219	DYRK4	TRUE	TRUE
chr12	4591206	C	A	ENST00000543431	ENSG00000010219	DYRK4	TRUE	TRUE
chr12	4591206	C	G	ENST00000543431	ENSG00000010219	DYRK4	TRUE	TRUE
chr12	4591208	G	T	ENST00000543431	ENSG00000010219	DYRK4	TRUE	TRUE
chr12	4591232	A	T	ENST00000543431	ENSG00000010219	DYRK4	TRUE	TRUE
chr12	4591238	C	T	ENST00000543431	ENSG00000010219	DYRK4	TRUE	TRUE
chr12	4591247	A	T	ENST00000543431	ENSG00000010219	DYRK4	TRUE	TRUE
chr12	4591253	G	T	ENST00000543431	ENSG00000010219	DYRK4	TRUE	TRUE
chr12	4591256	G	T	ENST00000543431	ENSG00000010219	DYRK4	TRUE	TRUE
chr12	4591259	A	T	ENST00000543431	ENSG00000010219	DYRK4	TRUE	TRUE
chr12	4591263	C	A	ENST00000543431	ENSG00000010219	DYRK4	TRUE	TRUE
chr12	4591263	C	G	ENST00000543431	ENSG00000010219	DYRK4	TRUE	TRUE
chr12	4591268	A	T	ENST00000543431	ENSG00000010219	DYRK4	TRUE	TRUE
chr12	4591271	A	T	ENST00000543431	ENSG00000010219	DYRK4	TRUE	TRUE
chr12	4591274	C	T	ENST00000543431	ENSG00000010219	DYRK4	TRUE	TRUE
chr12	4591277	A	T	ENST00000543431	ENSG00000010219	DYRK4	TRUE	TRUE
chr12	4591298	G	T	ENST00000543431	ENSG00000010219	DYRK4	TRUE	TRUE
chr12	4591299	G	A	ENST00000543431	ENSG00000010219	DYRK4	TRUE	FALSE
chr12	4591299	G	C	ENST00000543431	ENSG00000010219	DYRK4	TRUE	FALSE
chr12	4591299	G	T	ENST00000543431	ENSG00000010219	DYRK4	TRUE	FALSE
chr12	4591300	T	A	ENST00000543431	ENSG00000010219	DYRK4	TRUE	FALSE
chr12	4591300	T	C	ENST00000543431	ENSG00000010219	DYRK4	TRUE	FALSE
chr12	4591300	T	G	ENST00000543431	ENSG00000010219	DYRK4	TRUE	FALSE
chr12	4593000	A	C	ENST00000543431	ENSG00000010219	DYRK4	TRUE	FALSE
chr12	4593000	A	G	ENST00000543431	ENSG00000010219	DYRK4	TRUE	FALSE
chr12	4593000	A	T	ENST00000543431	ENSG00000010219	DYRK4	TRUE	FALSE
chr12	4593001	G	A	ENST00000543431	ENSG00000010219	DYRK4	TRUE	FALSE
chr12	4593001	G	C	ENST00000543431	ENSG00000010219	DYRK4	TRUE	FALSE
chr12	4593001	G	T	ENST00000543431	ENSG00000010219	DYRK4	TRUE	FALSE
chr12	4593010	A	T	ENST00000543431	ENSG00000010219	DYRK4	TRUE	TRUE
chr12	4593019	A	T	ENST00000543431	ENSG00000010219	DYRK4	TRUE	TRUE
chr12	4593025	C	T	ENST00000543431	ENSG00000010219	DYRK4	TRUE	TRUE
chr12	4593039	T	A	ENST00000543431	ENSG00000010219	DYRK4	TRUE	TRUE
chr12	4593039	T	G	ENST00000543431	ENSG00000010219	DYRK4	TRUE	TRUE
chr12	4593040	G	T	ENST00000543431	ENSG00000010219	DYRK4	TRUE	TRUE
chr12	4593043	C	T	ENST00000543431	ENSG00000010219	DYRK4	TRUE	TRUE
chr12	4593049	G	T	ENST00000543431	ENSG00000010219	DYRK4	TRUE	TRUE
chr12	4593063	C	A	ENST00000543431	ENSG00000010219	DYRK4	TRUE	TRUE
chr12	4593063	C	G	ENST00000543431	ENSG00000010219	DYRK4	TRUE	TRUE
chr12	4593067	G	T	ENST00000543431	ENSG00000010219	DYRK4	TRUE	TRUE
chr12	4593074	G	A	ENST00000543431	ENSG00000010219	DYRK4	TRUE	TRUE
chr12	4593075	G	A	ENST00000543431	ENSG00000010219	DYRK4	TRUE	TRUE
chr12	4593088	G	T	ENST00000543431	ENSG00000010219	DYRK4	TRUE	TRUE
chr12	4593094	A	T	ENST00000543431	ENSG00000010219	DYRK4	TRUE	TRUE
chr12	4593097	A	T	ENST00000543431	ENSG00000010219	DYRK4	TRUE	TRUE
chr12	4593115	G	T	ENST00000543431	ENSG00000010219	DYRK4	TRUE	TRUE
chr12	4593118	A	T	ENST00000543431	ENSG00000010219	DYRK4	TRUE	TRUE
chr12	4593127	A	T	ENST00000543431	ENSG00000010219	DYRK4	TRUE	TRUE
chr12	4593145	G	T	ENST00000543431	ENSG00000010219	DYRK4	TRUE	TRUE
chr12	4593159	T	A	ENST00000543431	ENSG00000010219	DYRK4	TRUE	TRUE
chr12	4593159	T	G	ENST00000543431	ENSG00000010219	DYRK4	TRUE	TRUE
chr12	4593163	A	T	ENST00000543431	ENSG00000010219	DYRK4	TRUE	TRUE
chr12	4593166	G	A	ENST00000543431	ENSG00000010219	DYRK4	TRUE	FALSE
chr12	4593166	G	C	ENST00000543431	ENSG00000010219	DYRK4	TRUE	FALSE
chr12	4593166	G	T	ENST00000543431	ENSG00000010219	DYRK4	TRUE	FALSE
chr12	4593167	T	A	ENST00000543431	ENSG00000010219	DYRK4	TRUE	FALSE
chr12	4593167	T	C	ENST00000543431	ENSG00000010219	DYRK4	TRUE	FALSE
chr12	4593167	T	G	ENST00000543431	ENSG00000010219	DYRK4	TRUE	FALSE
chr12	4596147	A	C	ENST00000543431	ENSG00000010219	DYRK4	TRUE	FALSE
chr12	4596147	A	G	ENST00000543431	ENSG00000010219	DYRK4	TRUE	FALSE
chr12	4596147	A	T	ENST00000543431	ENSG00000010219	DYRK4	TRUE	FALSE
chr12	4596148	G	A	ENST00000543431	ENSG00000010219	DYRK4	TRUE	FALSE
chr12	4596148	G	C	ENST00000543431	ENSG00000010219	DYRK4	TRUE	FALSE
chr12	4596148	G	T	ENST00000543431	ENSG00000010219	DYRK4	TRUE	FALSE
chr12	4596172	C	A	ENST00000543431	ENSG00000010219	DYRK4	TRUE	TRUE
chr12	4596172	C	G	ENST00000543431	ENSG00000010219	DYRK4	TRUE	TRUE
chr12	4596178	T	A	ENST00000543431	ENSG00000010219	DYRK4	TRUE	TRUE
chr12	4596178	T	G	ENST00000543431	ENSG00000010219	DYRK4	TRUE	TRUE
chr12	4596179	G	T	ENST00000543431	ENSG00000010219	DYRK4	TRUE	TRUE
chr12	4596188	G	T	ENST00000543431	ENSG00000010219	DYRK4	TRUE	TRUE
chr12	4596200	A	T	ENST00000543431	ENSG00000010219	DYRK4	TRUE	TRUE
chr12	4596212	G	T	ENST00000543431	ENSG00000010219	DYRK4	TRUE	TRUE
chr12	4596215	C	T	ENST00000543431	ENSG00000010219	DYRK4	TRUE	TRUE
chr12	4596224	A	T	ENST00000543431	ENSG00000010219	DYRK4	TRUE	TRUE
chr12	4596229	C	A	ENST00000543431	ENSG00000010219	DYRK4	TRUE	TRUE
chr12	4596231	T	A	ENST00000543431	ENSG00000010219	DYRK4	TRUE	TRUE
chr12	4596239	A	T	ENST00000543431	ENSG00000010219	DYRK4	TRUE	TRUE
chr12	4596248	G	T	ENST00000543431	ENSG00000010219	DYRK4	TRUE	TRUE
chr12	4596263	A	T	ENST00000543431	ENSG00000010219	DYRK4	TRUE	TRUE
chr12	4596278	A	T	ENST00000543431	ENSG00000010219	DYRK4	TRUE	TRUE
chr12	4596281	A	T	ENST00000543431	ENSG00000010219	DYRK4	TRUE	TRUE
chr12	4596286	G	A	ENST00000543431	ENSG00000010219	DYRK4	TRUE	FALSE
chr12	4596286	G	C	ENST00000543431	ENSG00000010219	DYRK4	TRUE	FALSE
chr12	4596286	G	T	ENST00000543431	ENSG00000010219	DYRK4	TRUE	FALSE
chr12	4596287	T	A	ENST00000543431	ENSG00000010219	DYRK4	TRUE	FALSE
chr12	4596287	T	C	ENST00000543431	ENSG00000010219	DYRK4	TRUE	FALSE
chr12	4596287	T	G	ENST00000543431	ENSG00000010219	DYRK4	TRUE	FALSE
chr12	4596587	A	C	ENST00000543431	ENSG00000010219	DYRK4	TRUE	FALSE
chr12	4596587	A	G	ENST00000543431	ENSG00000010219	DYRK4	TRUE	FALSE
chr12	4596587	A	T	ENST00000543431	ENSG00000010219	DYRK4	TRUE	FALSE
chr12	4596588	G	A	ENST00000543431	ENSG00000010219	DYRK4	TRUE	FALSE
chr12	4596588	G	C	ENST00000543431	ENSG00000010219	DYRK4	TRUE	FALSE
chr12	4596588	G	T	ENST00000543431	ENSG00000010219	DYRK4	TRUE	FALSE
chr12	4596596	C	T	ENST00000543431	ENSG00000010219	DYRK4	TRUE	TRUE
chr12	4596599	C	T	ENST00000543431	ENSG00000010219	DYRK4	TRUE	TRUE
chr12	4596611	G	T	ENST00000543431	ENSG00000010219	DYRK4	TRUE	TRUE
chr12	4596617	A	T	ENST00000543431	ENSG00000010219	DYRK4	TRUE	TRUE
chr12	4596626	G	T	ENST00000543431	ENSG00000010219	DYRK4	TRUE	TRUE
chr12	4596635	A	T	ENST00000543431	ENSG00000010219	DYRK4	TRUE	TRUE
chr12	4596638	A	T	ENST00000543431	ENSG00000010219	DYRK4	TRUE	TRUE
chr12	4596641	A	T	ENST00000543431	ENSG00000010219	DYRK4	TRUE	TRUE
chr12	4596647	A	T	ENST00000543431	ENSG00000010219	DYRK4	TRUE	TRUE
chr12	4596661	C	A	ENST00000543431	ENSG00000010219	DYRK4	TRUE	TRUE
chr12	4596661	C	G	ENST00000543431	ENSG00000010219	DYRK4	TRUE	TRUE
chr12	4596677	A	T	ENST00000543431	ENSG00000010219	DYRK4	TRUE	TRUE
chr12	4596691	C	A	ENST00000543431	ENSG00000010219	DYRK4	TRUE	TRUE
chr12	4596691	C	G	ENST00000543431	ENSG00000010219	DYRK4	TRUE	TRUE
chr12	4596709	C	A	ENST00000543431	ENSG00000010219	DYRK4	TRUE	TRUE
chr12	4596719	G	T	ENST00000543431	ENSG00000010219	DYRK4	TRUE	TRUE
chr12	4596728	G	T	ENST00000543431	ENSG00000010219	DYRK4	TRUE	TRUE
chr12	4596730	G	A	ENST00000543431	ENSG00000010219	DYRK4	TRUE	FALSE
chr12	4596730	G	C	ENST00000543431	ENSG00000010219	DYRK4	TRUE	FALSE
chr12	4596730	G	T	ENST00000543431	ENSG00000010219	DYRK4	TRUE	FALSE
chr12	4596731	T	A	ENST00000543431	ENSG00000010219	DYRK4	TRUE	FALSE
chr12	4596731	T	C	ENST00000543431	ENSG00000010219	DYRK4	TRUE	FALSE
chr12	4596731	T	G	ENST00000543431	ENSG00000010219	DYRK4	TRUE	FALSE
chr12	4599026	A	C	ENST00000543431	ENSG00000010219	DYRK4	TRUE	FALSE
chr12	4599026	A	G	ENST00000543431	ENSG00000010219	DYRK4	TRUE	FALSE
chr12	4599026	A	T	ENST00000543431	ENSG00000010219	DYRK4	TRUE	FALSE
chr12	4599027	G	A	ENST00000543431	ENSG00000010219	DYRK4	TRUE	FALSE
chr12	4599027	G	C	ENST00000543431	ENSG00000010219	DYRK4	TRUE	FALSE
chr12	4599027	G	T	ENST00000543431	ENSG00000010219	DYRK4	TRUE	FALSE
chr12	4599036	T	A	ENST00000543431	ENSG00000010219	DYRK4	TRUE	TRUE
chr12	4599040	T	A	ENST00000543431	ENSG00000010219	DYRK4	TRUE	TRUE
chr12	4599040	T	G	ENST00000543431	ENSG00000010219	DYRK4	TRUE	TRUE
chr12	4599041	G	T	ENST00000543431	ENSG00000010219	DYRK4	TRUE	TRUE
chr12	4599045	T	A	ENST00000543431	ENSG00000010219	DYRK4	TRUE	TRUE
chr12	4599050	A	T	ENST00000543431	ENSG00000010219	DYRK4	TRUE	TRUE
chr12	4599065	C	T	ENST00000543431	ENSG00000010219	DYRK4	TRUE	TRUE
chr12	4599111	T	A	ENST00000543431	ENSG00000010219	DYRK4	TRUE	TRUE
chr12	4599113	A	T	ENST00000543431	ENSG00000010219	DYRK4	TRUE	TRUE
chr12	4599118	C	A	ENST00000543431	ENSG00000010219	DYRK4	TRUE	TRUE
chr12	4599120	T	A	ENST00000543431	ENSG00000010219	DYRK4	TRUE	TRUE
chr12	4599122	C	T	ENST00000543431	ENSG00000010219	DYRK4	TRUE	TRUE
chr12	4599132	C	A	ENST00000543431	ENSG00000010219	DYRK4	TRUE	TRUE
chr12	4599137	G	T	ENST00000543431	ENSG00000010219	DYRK4	TRUE	TRUE
chr12	4599140	A	T	ENST00000543431	ENSG00000010219	DYRK4	TRUE	TRUE
chr12	4599154	T	A	ENST00000543431	ENSG00000010219	DYRK4	TRUE	TRUE
chr12	4599161	A	T	ENST00000543431	ENSG00000010219	DYRK4	TRUE	TRUE
chr12	4599167	G	A	ENST00000543431	ENSG00000010219	DYRK4	TRUE	FALSE
chr12	4599167	G	C	ENST00000543431	ENSG00000010219	DYRK4	TRUE	FALSE
chr12	4599167	G	T	ENST00000543431	ENSG00000010219	DYRK4	TRUE	FALSE
chr12	4599168	T	A	ENST00000543431	ENSG00000010219	DYRK4	TRUE	FALSE
chr12	4599168	T	C	ENST00000543431	ENSG00000010219	DYRK4	TRUE	FALSE
chr12	4599168	T	G	ENST00000543431	ENSG00000010219	DYRK4	TRUE	FALSE
chr12	4599705	A	C	ENST00000543431	ENSG00000010219	DYRK4	TRUE	FALSE
chr12	4599705	A	G	ENST00000543431	ENSG00000010219	DYRK4	TRUE	FALSE
chr12	4599705	A	T	ENST00000543431	ENSG00000010219	DYRK4	TRUE	FALSE
chr12	4599706	G	A	ENST00000543431	ENSG00000010219	DYRK4	TRUE	FALSE
chr12	4599706	G	C	ENST00000543431	ENSG00000010219	DYRK4	TRUE	FALSE
chr12	4599706	G	T	ENST00000543431	ENSG00000010219	DYRK4	TRUE	FALSE
chr12	4599707	G	T	ENST00000543431	ENSG00000010219	DYRK4	TRUE	TRUE
chr12	4599724	C	A	ENST00000543431	ENSG00000010219	DYRK4	TRUE	TRUE
chr12	4599724	C	G	ENST00000543431	ENSG00000010219	DYRK4	TRUE	TRUE
chr12	4599725	C	T	ENST00000543431	ENSG00000010219	DYRK4	TRUE	TRUE
chr12	4599728	A	T	ENST00000543431	ENSG00000010219	DYRK4	TRUE	TRUE
chr12	4599734	C	T	ENST00000543431	ENSG00000010219	DYRK4	TRUE	TRUE
chr12	4599746	A	T	ENST00000543431	ENSG00000010219	DYRK4	TRUE	TRUE
chr12	4599761	G	T	ENST00000543431	ENSG00000010219	DYRK4	TRUE	TRUE
chr12	4599765	C	A	ENST00000543431	ENSG00000010219	DYRK4	TRUE	TRUE
chr12	4599765	C	G	ENST00000543431	ENSG00000010219	DYRK4	TRUE	TRUE
chr12	4599772	T	A	ENST00000543431	ENSG00000010219	DYRK4	TRUE	TRUE
chr12	4599775	T	A	ENST00000543431	ENSG00000010219	DYRK4	TRUE	TRUE
chr12	4599775	T	G	ENST00000543431	ENSG00000010219	DYRK4	TRUE	TRUE
chr12	4599776	G	T	ENST00000543431	ENSG00000010219	DYRK4	TRUE	TRUE
chr12	4599782	C	T	ENST00000543431	ENSG00000010219	DYRK4	TRUE	TRUE
chr12	4599785	A	T	ENST00000543431	ENSG00000010219	DYRK4	TRUE	TRUE
chr12	4599789	G	A	ENST00000543431	ENSG00000010219	DYRK4	TRUE	FALSE
chr12	4599789	G	C	ENST00000543431	ENSG00000010219	DYRK4	TRUE	FALSE
chr12	4599789	G	T	ENST00000543431	ENSG00000010219	DYRK4	TRUE	FALSE
chr12	4599790	T	A	ENST00000543431	ENSG00000010219	DYRK4	TRUE	FALSE
chr12	4599790	T	C	ENST00000543431	ENSG00000010219	DYRK4	TRUE	FALSE
chr12	4599790	T	G	ENST00000543431	ENSG00000010219	DYRK4	TRUE	FALSE
chr12	4604912	A	C	ENST00000543431	ENSG00000010219	DYRK4	TRUE	FALSE
chr12	4604912	A	G	ENST00000543431	ENSG00000010219	DYRK4	TRUE	FALSE
chr12	4604912	A	T	ENST00000543431	ENSG00000010219	DYRK4	TRUE	FALSE
chr12	4604913	G	A	ENST00000543431	ENSG00000010219	DYRK4	TRUE	FALSE
chr12	4604913	G	C	ENST00000543431	ENSG00000010219	DYRK4	TRUE	FALSE
chr12	4604913	G	T	ENST00000543431	ENSG00000010219	DYRK4	TRUE	FALSE
chr12	4604918	C	A	ENST00000543431	ENSG00000010219	DYRK4	TRUE	TRUE
chr12	4604918	C	G	ENST00000543431	ENSG00000010219	DYRK4	TRUE	TRUE
chr12	4604924	C	A	ENST00000543431	ENSG00000010219	DYRK4	TRUE	TRUE
chr12	4604924	C	G	ENST00000543431	ENSG00000010219	DYRK4	TRUE	TRUE
chr12	4604928	C	T	ENST00000543431	ENSG00000010219	DYRK4	TRUE	TRUE
chr12	4604942	C	A	ENST00000543431	ENSG00000010219	DYRK4	TRUE	TRUE
chr12	4604942	C	G	ENST00000543431	ENSG00000010219	DYRK4	TRUE	TRUE
chr12	4604943	C	T	ENST00000543431	ENSG00000010219	DYRK4	TRUE	TRUE
chr12	4604952	G	T	ENST00000543431	ENSG00000010219	DYRK4	TRUE	TRUE
chr12	4604975	C	A	ENST00000543431	ENSG00000010219	DYRK4	TRUE	TRUE
chr12	4604975	C	G	ENST00000543431	ENSG00000010219	DYRK4	TRUE	TRUE
chr12	4604995	G	A	ENST00000543431	ENSG00000010219	DYRK4	TRUE	TRUE
chr12	4604996	G	A	ENST00000543431	ENSG00000010219	DYRK4	TRUE	TRUE
chr12	4605008	C	A	ENST00000543431	ENSG00000010219	DYRK4	TRUE	TRUE
chr12	4605018	G	T	ENST00000543431	ENSG00000010219	DYRK4	TRUE	TRUE
chr12	4605022	T	A	ENST00000543431	ENSG00000010219	DYRK4	TRUE	TRUE
chr12	4605026	C	A	ENST00000543431	ENSG00000010219	DYRK4	TRUE	TRUE
chr12	4605026	C	G	ENST00000543431	ENSG00000010219	DYRK4	TRUE	TRUE
chr12	4605035	C	A	ENST00000543431	ENSG00000010219	DYRK4	TRUE	TRUE
chr12	4605035	C	G	ENST00000543431	ENSG00000010219	DYRK4	TRUE	TRUE
chr12	4605051	G	T	ENST00000543431	ENSG00000010219	DYRK4	TRUE	TRUE
chr12	4605057	G	T	ENST00000543431	ENSG00000010219	DYRK4	TRUE	TRUE
chr12	4605063	G	T	ENST00000543431	ENSG00000010219	DYRK4	TRUE	TRUE
chr12	4605066	C	T	ENST00000543431	ENSG00000010219	DYRK4	TRUE	TRUE
chr12	4605077	C	A	ENST00000543431	ENSG00000010219	DYRK4	TRUE	TRUE
chr12	4605084	G	T	ENST00000543431	ENSG00000010219	DYRK4	TRUE	TRUE
chr12	4605087	G	A	ENST00000543431	ENSG00000010219	DYRK4	TRUE	FALSE
chr12	4605087	G	C	ENST00000543431	ENSG00000010219	DYRK4	TRUE	FALSE
chr12	4605087	G	T	ENST00000543431	ENSG00000010219	DYRK4	TRUE	FALSE
chr12	4605088	T	A	ENST00000543431	ENSG00000010219	DYRK4	TRUE	FALSE
chr12	4605088	T	C	ENST00000543431	ENSG00000010219	DYRK4	TRUE	FALSE
chr12	4605088	T	G	ENST00000543431	ENSG00000010219	DYRK4	TRUE	FALSE
chr12	4607325	A	C	ENST00000543431	ENSG00000010219	DYRK4	FALSE	FALSE
chr12	4607325	A	G	ENST00000543431	ENSG00000010219	DYRK4	FALSE	FALSE
chr12	4607325	A	T	ENST00000543431	ENSG00000010219	DYRK4	FALSE	FALSE
chr12	4607326	G	A	ENST00000543431	ENSG00000010219	DYRK4	FALSE	FALSE
chr12	4607326	G	C	ENST00000543431	ENSG00000010219	DYRK4	FALSE	FALSE
chr12	4607326	G	T	ENST00000543431	ENSG00000010219	DYRK4	FALSE	FALSE
chr12	4607357	C	T	ENST00000543431	ENSG00000010219	DYRK4	TRUE	TRUE
chr12	4607372	A	T	ENST00000543431	ENSG00000010219	DYRK4	TRUE	TRUE
chr12	4607375	C	T	ENST00000543431	ENSG00000010219	DYRK4	TRUE	TRUE
chr12	4607388	G	A	ENST00000543431	ENSG00000010219	DYRK4	FALSE	FALSE
chr12	4607388	G	C	ENST00000543431	ENSG00000010219	DYRK4	FALSE	FALSE
chr12	4607388	G	T	ENST00000543431	ENSG00000010219	DYRK4	FALSE	FALSE
chr12	4607389	T	A	ENST00000543431	ENSG00000010219	DYRK4	FALSE	FALSE
chr12	4607389	T	C	ENST00000543431	ENSG00000010219	DYRK4	FALSE	FALSE
chr12	4607389	T	G	ENST00000543431	ENSG00000010219	DYRK4	FALSE	FALSE
chr12	4610153	A	C	ENST00000543431	ENSG00000010219	DYRK4	TRUE	FALSE
chr12	4610153	A	G	ENST00000543431	ENSG00000010219	DYRK4	TRUE	FALSE
chr12	4610153	A	T	ENST00000543431	ENSG00000010219	DYRK4	TRUE	FALSE
chr12	4610154	G	A	ENST00000543431	ENSG00000010219	DYRK4	TRUE	FALSE
chr12	4610154	G	C	ENST00000543431	ENSG00000010219	DYRK4	TRUE	FALSE
chr12	4610154	G	T	ENST00000543431	ENSG00000010219	DYRK4	TRUE	FALSE
chr12	4610160	A	T	ENST00000543431	ENSG00000010219	DYRK4	TRUE	TRUE
chr12	4610172	A	T	ENST00000543431	ENSG00000010219	DYRK4	TRUE	TRUE
chr12	4610196	A	T	ENST00000543431	ENSG00000010219	DYRK4	TRUE	TRUE
chr12	4610199	A	T	ENST00000543431	ENSG00000010219	DYRK4	TRUE	TRUE
chr12	4610202	A	T	ENST00000543431	ENSG00000010219	DYRK4	TRUE	TRUE
chr12	4610207	C	A	ENST00000543431	ENSG00000010219	DYRK4	TRUE	TRUE
chr12	4610207	C	G	ENST00000543431	ENSG00000010219	DYRK4	TRUE	TRUE
chr12	4610217	A	T	ENST00000543431	ENSG00000010219	DYRK4	TRUE	TRUE
chr12	4610238	A	T	ENST00000543431	ENSG00000010219	DYRK4	TRUE	TRUE
chr12	4610246	T	A	ENST00000543431	ENSG00000010219	DYRK4	TRUE	TRUE
chr12	4610246	T	G	ENST00000543431	ENSG00000010219	DYRK4	TRUE	TRUE
chr12	4610271	A	T	ENST00000543431	ENSG00000010219	DYRK4	TRUE	TRUE
chr12	4610279	T	A	ENST00000543431	ENSG00000010219	DYRK4	TRUE	TRUE
chr12	4610281	T	A	ENST00000543431	ENSG00000010219	DYRK4	TRUE	TRUE
chr12	4610285	G	A	ENST00000543431	ENSG00000010219	DYRK4	TRUE	FALSE
chr12	4610285	G	C	ENST00000543431	ENSG00000010219	DYRK4	TRUE	FALSE
chr12	4610285	G	T	ENST00000543431	ENSG00000010219	DYRK4	TRUE	FALSE
chr12	4610286	T	A	ENST00000543431	ENSG00000010219	DYRK4	TRUE	FALSE
chr12	4610286	T	C	ENST00000543431	ENSG00000010219	DYRK4	TRUE	FALSE
chr12	4610286	T	G	ENST00000543431	ENSG00000010219	DYRK4	TRUE	FALSE
chr12	4612541	A	C	ENST00000543431	ENSG00000010219	DYRK4	TRUE	FALSE
chr12	4612541	A	G	ENST00000543431	ENSG00000010219	DYRK4	TRUE	FALSE
chr12	4612541	A	T	ENST00000543431	ENSG00000010219	DYRK4	TRUE	FALSE
chr12	4612542	G	A	ENST00000543431	ENSG00000010219	DYRK4	TRUE	FALSE
chr12	4612542	G	C	ENST00000543431	ENSG00000010219	DYRK4	TRUE	FALSE
chr12	4612542	G	T	ENST00000543431	ENSG00000010219	DYRK4	TRUE	FALSE
chr12	4612545	G	A	ENST00000543431	ENSG00000010219	DYRK4	TRUE	TRUE
chr12	4612546	G	A	ENST00000543431	ENSG00000010219	DYRK4	TRUE	TRUE
chr12	4612547	G	T	ENST00000543431	ENSG00000010219	DYRK4	TRUE	TRUE
chr12	4612574	C	T	ENST00000543431	ENSG00000010219	DYRK4	TRUE	TRUE
chr12	4612583	A	T	ENST00000543431	ENSG00000010219	DYRK4	TRUE	TRUE
chr12	4612593	G	A	ENST00000543431	ENSG00000010219	DYRK4	TRUE	TRUE
chr12	4612594	G	A	ENST00000543431	ENSG00000010219	DYRK4	TRUE	TRUE
chr12	4612601	C	T	ENST00000543431	ENSG00000010219	DYRK4	TRUE	TRUE
chr12	4612616	A	T	ENST00000543431	ENSG00000010219	DYRK4	TRUE	TRUE
chr12	4612622	C	T	ENST00000543431	ENSG00000010219	DYRK4	TRUE	TRUE
chr12	4612634	C	T	ENST00000543431	ENSG00000010219	DYRK4	TRUE	TRUE
chr12	4612646	A	T	ENST00000543431	ENSG00000010219	DYRK4	TRUE	TRUE
chr12	4612670	G	T	ENST00000543431	ENSG00000010219	DYRK4	FALSE	FALSE
chr12	4612679	A	T	ENST00000543431	ENSG00000010219	DYRK4	FALSE	FALSE
chr12	4612685	A	T	ENST00000543431	ENSG00000010219	DYRK4	FALSE	FALSE
chr12	4612691	C	T	ENST00000543431	ENSG00000010219	DYRK4	FALSE	FALSE
chr12	4612699	T	A	ENST00000543431	ENSG00000010219	DYRK4	FALSE	FALSE
chr12	4612707	C	A	ENST00000543431	ENSG00000010219	DYRK4	FALSE	FALSE
chr12	4612712	A	T	ENST00000543431	ENSG00000010219	DYRK4	FALSE	FALSE
chr12	4612715	A	T	ENST00000543431	ENSG00000010219	DYRK4	FALSE	FALSE
chr12	4612719	G	A	ENST00000543431	ENSG00000010219	DYRK4	TRUE	FALSE
chr12	4612719	G	C	ENST00000543431	ENSG00000010219	DYRK4	TRUE	FALSE
chr12	4612719	G	T	ENST00000543431	ENSG00000010219	DYRK4	TRUE	FALSE
chr12	4612720	T	A	ENST00000543431	ENSG00000010219	DYRK4	TRUE	FALSE
chr12	4612720	T	C	ENST00000543431	ENSG00000010219	DYRK4	TRUE	FALSE
chr12	4612720	T	G	ENST00000543431	ENSG00000010219	DYRK4	TRUE	FALSE
chr12	4613513	A	C	ENST00000543431	ENSG00000010219	DYRK4	TRUE	FALSE
chr12	4613513	A	G	ENST00000543431	ENSG00000010219	DYRK4	TRUE	FALSE
chr12	4613513	A	T	ENST00000543431	ENSG00000010219	DYRK4	TRUE	FALSE
chr12	4613514	G	A	ENST00000543431	ENSG00000010219	DYRK4	TRUE	FALSE
chr12	4613514	G	C	ENST00000543431	ENSG00000010219	DYRK4	TRUE	FALSE
chr12	4613514	G	T	ENST00000543431	ENSG00000010219	DYRK4	TRUE	FALSE
chr12	4613517	G	T	ENST00000543431	ENSG00000010219	DYRK4	FALSE	FALSE
chr12	4613526	A	T	ENST00000543431	ENSG00000010219	DYRK4	FALSE	FALSE
chr12	4613529	G	T	ENST00000543431	ENSG00000010219	DYRK4	FALSE	FALSE
chr12	4613538	G	T	ENST00000543431	ENSG00000010219	DYRK4	FALSE	FALSE
chr12	4613541	A	T	ENST00000543431	ENSG00000010219	DYRK4	FALSE	FALSE
chr12	4613547	A	T	ENST00000543431	ENSG00000010219	DYRK4	FALSE	FALSE
chr12	4613562	A	T	ENST00000543431	ENSG00000010219	DYRK4	FALSE	FALSE
chr12	4613571	C	T	ENST00000543431	ENSG00000010219	DYRK4	FALSE	FALSE
chr12	4613578	C	A	ENST00000543431	ENSG00000010219	DYRK4	FALSE	FALSE
chr12	4613578	C	G	ENST00000543431	ENSG00000010219	DYRK4	FALSE	FALSE
chr12	4613586	C	T	ENST00000543431	ENSG00000010219	DYRK4	FALSE	FALSE
chr12	4613589	C	T	ENST00000543431	ENSG00000010219	DYRK4	FALSE	FALSE
chr12	4613597	T	A	ENST00000543431	ENSG00000010219	DYRK4	FALSE	FALSE
chr12	4613601	C	T	ENST00000543431	ENSG00000010219	DYRK4	FALSE	FALSE
chr12	4613607	G	T	ENST00000543431	ENSG00000010219	DYRK4	FALSE	FALSE
chr12	4613622	C	T	ENST00000543431	ENSG00000010219	DYRK4	FALSE	FALSE
chr12	4613631	C	T	ENST00000543431	ENSG00000010219	DYRK4	FALSE	FALSE
chr12	4613649	A	T	ENST00000543431	ENSG00000010219	DYRK4	FALSE	FALSE
chr12	4613652	A	T	ENST00000543431	ENSG00000010219	DYRK4	FALSE	FALSE
chr12	4613656	C	A	ENST00000543431	ENSG00000010219	DYRK4	FALSE	FALSE
chr12	4613656	C	G	ENST00000543431	ENSG00000010219	DYRK4	FALSE	FALSE
chr12	4613658	G	T	ENST00000543431	ENSG00000010219	DYRK4	FALSE	FALSE
chr12	4613676	G	T	ENST00000543431	ENSG00000010219	DYRK4	FALSE	FALSE
chr12	4613697	G	T	ENST00000543431	ENSG00000010219	DYRK4	FALSE	FALSE
chr12	4613700	C	T	ENST00000543431	ENSG00000010219	DYRK4	FALSE	FALSE
chr12	4613706	A	T	ENST00000543431	ENSG00000010219	DYRK4	FALSE	FALSE
chr12	4613721	A	T	ENST00000543431	ENSG00000010219	DYRK4	FALSE	FALSE
chr12	4613737	T	A	ENST00000543431	ENSG00000010219	DYRK4	FALSE	FALSE
chr12	4613737	T	G	ENST00000543431	ENSG00000010219	DYRK4	FALSE	FALSE
chr12	4615757	C	T	ENST00000228850	ENSG00000111254	AKAP3	FALSE	FALSE
chr12	4615758	C	T	ENST00000228850	ENSG00000111254	AKAP3	FALSE	FALSE
chr12	4615771	G	A	ENST00000228850	ENSG00000111254	AKAP3	FALSE	FALSE
chr12	4615798	C	A	ENST00000228850	ENSG00000111254	AKAP3	FALSE	FALSE
chr12	4615807	G	A	ENST00000228850	ENSG00000111254	AKAP3	FALSE	FALSE
chr12	4615813	C	A	ENST00000228850	ENSG00000111254	AKAP3	FALSE	FALSE
chr12	4615816	T	A	ENST00000228850	ENSG00000111254	AKAP3	FALSE	FALSE
chr12	4615819	C	A	ENST00000228850	ENSG00000111254	AKAP3	FALSE	FALSE
chr12	4615820	A	C	ENST00000228850	ENSG00000111254	AKAP3	FALSE	FALSE
chr12	4615820	A	T	ENST00000228850	ENSG00000111254	AKAP3	FALSE	FALSE
chr12	4615833	G	T	ENST00000228850	ENSG00000111254	AKAP3	FALSE	FALSE
chr12	4615837	G	A	ENST00000228850	ENSG00000111254	AKAP3	FALSE	FALSE
chr12	4615846	C	A	ENST00000228850	ENSG00000111254	AKAP3	FALSE	FALSE
chr12	4615856	G	T	ENST00000228850	ENSG00000111254	AKAP3	FALSE	FALSE
chr12	4615861	C	A	ENST00000228850	ENSG00000111254	AKAP3	FALSE	FALSE
chr12	4615864	T	A	ENST00000228850	ENSG00000111254	AKAP3	FALSE	FALSE
chr12	4615881	G	C	ENST00000228850	ENSG00000111254	AKAP3	FALSE	FALSE
chr12	4615881	G	T	ENST00000228850	ENSG00000111254	AKAP3	FALSE	FALSE
chr12	4615888	G	A	ENST00000228850	ENSG00000111254	AKAP3	FALSE	FALSE
chr12	4615895	C	A	ENST00000228850	ENSG00000111254	AKAP3	TRUE	FALSE
chr12	4615895	C	G	ENST00000228850	ENSG00000111254	AKAP3	TRUE	FALSE
chr12	4615895	C	T	ENST00000228850	ENSG00000111254	AKAP3	TRUE	FALSE
chr12	4615896	T	A	ENST00000228850	ENSG00000111254	AKAP3	TRUE	FALSE
chr12	4615896	T	C	ENST00000228850	ENSG00000111254	AKAP3	TRUE	FALSE
chr12	4615896	T	G	ENST00000228850	ENSG00000111254	AKAP3	TRUE	FALSE
chr12	4626494	A	C	ENST00000228850	ENSG00000111254	AKAP3	TRUE	FALSE
chr12	4626494	A	G	ENST00000228850	ENSG00000111254	AKAP3	FALSE	FALSE
chr12	4626494	A	T	ENST00000228850	ENSG00000111254	AKAP3	TRUE	FALSE
chr12	4626495	C	A	ENST00000228850	ENSG00000111254	AKAP3	TRUE	FALSE
chr12	4626495	C	G	ENST00000228850	ENSG00000111254	AKAP3	TRUE	FALSE
chr12	4626495	C	T	ENST00000228850	ENSG00000111254	AKAP3	TRUE	FALSE
chr12	4626498	T	A	ENST00000228850	ENSG00000111254	AKAP3	FALSE	FALSE
chr12	4626501	C	A	ENST00000228850	ENSG00000111254	AKAP3	FALSE	FALSE
chr12	4626504	G	A	ENST00000228850	ENSG00000111254	AKAP3	FALSE	FALSE
chr12	4626513	C	A	ENST00000228850	ENSG00000111254	AKAP3	FALSE	FALSE
chr12	4626529	A	C	ENST00000228850	ENSG00000111254	AKAP3	FALSE	FALSE
chr12	4626529	A	T	ENST00000228850	ENSG00000111254	AKAP3	FALSE	FALSE
chr12	4626533	A	T	ENST00000228850	ENSG00000111254	AKAP3	FALSE	FALSE
chr12	4626552	C	A	ENST00000228850	ENSG00000111254	AKAP3	TRUE	TRUE
chr12	4626565	C	T	ENST00000228850	ENSG00000111254	AKAP3	TRUE	TRUE
chr12	4626566	C	T	ENST00000228850	ENSG00000111254	AKAP3	TRUE	TRUE
chr12	4626570	G	A	ENST00000228850	ENSG00000111254	AKAP3	TRUE	TRUE
chr12	4626582	G	A	ENST00000228850	ENSG00000111254	AKAP3	TRUE	TRUE
chr12	4626588	G	A	ENST00000228850	ENSG00000111254	AKAP3	TRUE	TRUE
chr12	4626591	T	A	ENST00000228850	ENSG00000111254	AKAP3	TRUE	TRUE
chr12	4626597	G	A	ENST00000228850	ENSG00000111254	AKAP3	TRUE	TRUE
chr12	4626646	A	T	ENST00000228850	ENSG00000111254	AKAP3	TRUE	TRUE
chr12	4626654	C	A	ENST00000228850	ENSG00000111254	AKAP3	TRUE	TRUE
chr12	4626663	G	A	ENST00000228850	ENSG00000111254	AKAP3	TRUE	TRUE
chr12	4626666	C	A	ENST00000228850	ENSG00000111254	AKAP3	TRUE	TRUE
chr12	4626668	G	C	ENST00000228850	ENSG00000111254	AKAP3	TRUE	TRUE
chr12	4626668	G	T	ENST00000228850	ENSG00000111254	AKAP3	TRUE	TRUE
chr12	4626678	T	A	ENST00000228850	ENSG00000111254	AKAP3	TRUE	TRUE
chr12	4626684	C	A	ENST00000228850	ENSG00000111254	AKAP3	TRUE	TRUE
chr12	4626699	G	A	ENST00000228850	ENSG00000111254	AKAP3	TRUE	TRUE
chr12	4626700	A	C	ENST00000228850	ENSG00000111254	AKAP3	TRUE	TRUE
chr12	4626700	A	T	ENST00000228850	ENSG00000111254	AKAP3	TRUE	TRUE
chr12	4626711	G	A	ENST00000228850	ENSG00000111254	AKAP3	TRUE	TRUE
chr12	4626723	C	A	ENST00000228850	ENSG00000111254	AKAP3	TRUE	TRUE
chr12	4626728	G	C	ENST00000228850	ENSG00000111254	AKAP3	TRUE	TRUE
chr12	4626728	G	T	ENST00000228850	ENSG00000111254	AKAP3	TRUE	TRUE
chr12	4626741	T	A	ENST00000228850	ENSG00000111254	AKAP3	TRUE	TRUE
chr12	4626749	A	C	ENST00000228850	ENSG00000111254	AKAP3	TRUE	TRUE
chr12	4626749	A	T	ENST00000228850	ENSG00000111254	AKAP3	TRUE	TRUE
chr12	4626751	G	T	ENST00000228850	ENSG00000111254	AKAP3	TRUE	TRUE
chr12	4626756	C	A	ENST00000228850	ENSG00000111254	AKAP3	TRUE	TRUE
chr12	4626757	A	C	ENST00000228850	ENSG00000111254	AKAP3	TRUE	TRUE
chr12	4626757	A	T	ENST00000228850	ENSG00000111254	AKAP3	TRUE	TRUE
chr12	4626761	A	C	ENST00000228850	ENSG00000111254	AKAP3	TRUE	TRUE
chr12	4626761	A	T	ENST00000228850	ENSG00000111254	AKAP3	TRUE	TRUE
chr12	4626779	G	T	ENST00000228850	ENSG00000111254	AKAP3	TRUE	TRUE
chr12	4626801	C	A	ENST00000228850	ENSG00000111254	AKAP3	TRUE	TRUE
chr12	4626807	T	A	ENST00000228850	ENSG00000111254	AKAP3	TRUE	TRUE
chr12	4626816	C	A	ENST00000228850	ENSG00000111254	AKAP3	TRUE	TRUE
chr12	4626822	C	A	ENST00000228850	ENSG00000111254	AKAP3	TRUE	TRUE
chr12	4626827	A	T	ENST00000228850	ENSG00000111254	AKAP3	TRUE	TRUE
chr12	4626830	G	T	ENST00000228850	ENSG00000111254	AKAP3	TRUE	TRUE
chr12	4626838	A	T	ENST00000228850	ENSG00000111254	AKAP3	TRUE	TRUE
chr12	4626846	T	A	ENST00000228850	ENSG00000111254	AKAP3	TRUE	TRUE
chr12	4626859	A	T	ENST00000228850	ENSG00000111254	AKAP3	TRUE	TRUE
chr12	4626867	T	A	ENST00000228850	ENSG00000111254	AKAP3	TRUE	TRUE
chr12	4626875	G	C	ENST00000228850	ENSG00000111254	AKAP3	TRUE	TRUE
chr12	4626875	G	T	ENST00000228850	ENSG00000111254	AKAP3	TRUE	TRUE
chr12	4626891	C	A	ENST00000228850	ENSG00000111254	AKAP3	TRUE	TRUE
chr12	4626900	G	A	ENST00000228850	ENSG00000111254	AKAP3	TRUE	TRUE
chr12	4626924	G	A	ENST00000228850	ENSG00000111254	AKAP3	TRUE	TRUE
chr12	4626939	T	A	ENST00000228850	ENSG00000111254	AKAP3	TRUE	TRUE
chr12	4626969	C	A	ENST00000228850	ENSG00000111254	AKAP3	TRUE	TRUE
chr12	4626978	C	A	ENST00000228850	ENSG00000111254	AKAP3	TRUE	TRUE
chr12	4626979	A	C	ENST00000228850	ENSG00000111254	AKAP3	TRUE	TRUE
chr12	4626979	A	T	ENST00000228850	ENSG00000111254	AKAP3	TRUE	TRUE
chr12	4627004	A	T	ENST00000228850	ENSG00000111254	AKAP3	TRUE	TRUE
chr12	4627011	T	A	ENST00000228850	ENSG00000111254	AKAP3	TRUE	TRUE
chr12	4627014	C	A	ENST00000228850	ENSG00000111254	AKAP3	TRUE	TRUE
chr12	4627015	A	T	ENST00000228850	ENSG00000111254	AKAP3	TRUE	TRUE
chr12	4627019	A	T	ENST00000228850	ENSG00000111254	AKAP3	TRUE	TRUE
chr12	4627023	T	A	ENST00000228850	ENSG00000111254	AKAP3	TRUE	TRUE
chr12	4627032	C	A	ENST00000228850	ENSG00000111254	AKAP3	TRUE	TRUE
chr12	4627035	T	A	ENST00000228850	ENSG00000111254	AKAP3	TRUE	TRUE
chr12	4627044	G	A	ENST00000228850	ENSG00000111254	AKAP3	TRUE	TRUE
chr12	4627047	C	A	ENST00000228850	ENSG00000111254	AKAP3	TRUE	TRUE
chr12	4627056	T	A	ENST00000228850	ENSG00000111254	AKAP3	TRUE	TRUE
chr12	4627062	C	A	ENST00000228850	ENSG00000111254	AKAP3	TRUE	TRUE
chr12	4627071	G	A	ENST00000228850	ENSG00000111254	AKAP3	TRUE	TRUE
chr12	4627080	T	A	ENST00000228850	ENSG00000111254	AKAP3	TRUE	TRUE
chr12	4627092	C	A	ENST00000228850	ENSG00000111254	AKAP3	TRUE	TRUE
chr12	4627100	A	C	ENST00000228850	ENSG00000111254	AKAP3	TRUE	TRUE
chr12	4627100	A	T	ENST00000228850	ENSG00000111254	AKAP3	TRUE	TRUE
chr12	4627140	T	A	ENST00000228850	ENSG00000111254	AKAP3	TRUE	TRUE
chr12	4627143	T	A	ENST00000228850	ENSG00000111254	AKAP3	TRUE	TRUE
chr12	4627146	C	A	ENST00000228850	ENSG00000111254	AKAP3	TRUE	TRUE
chr12	4627152	G	A	ENST00000228850	ENSG00000111254	AKAP3	TRUE	TRUE
chr12	4627155	C	A	ENST00000228850	ENSG00000111254	AKAP3	TRUE	TRUE
chr12	4627158	G	A	ENST00000228850	ENSG00000111254	AKAP3	TRUE	TRUE
chr12	4627182	T	A	ENST00000228850	ENSG00000111254	AKAP3	TRUE	TRUE
chr12	4627186	G	T	ENST00000228850	ENSG00000111254	AKAP3	TRUE	TRUE
chr12	4627194	C	A	ENST00000228850	ENSG00000111254	AKAP3	TRUE	TRUE
chr12	4627215	C	A	ENST00000228850	ENSG00000111254	AKAP3	TRUE	TRUE
chr12	4627248	C	A	ENST00000228850	ENSG00000111254	AKAP3	TRUE	TRUE
chr12	4627272	T	A	ENST00000228850	ENSG00000111254	AKAP3	TRUE	TRUE
chr12	4627275	C	A	ENST00000228850	ENSG00000111254	AKAP3	TRUE	TRUE
chr12	4627278	C	A	ENST00000228850	ENSG00000111254	AKAP3	TRUE	TRUE
chr12	4627281	G	A	ENST00000228850	ENSG00000111254	AKAP3	TRUE	TRUE
chr12	4627291	A	C	ENST00000228850	ENSG00000111254	AKAP3	TRUE	TRUE
chr12	4627291	A	T	ENST00000228850	ENSG00000111254	AKAP3	TRUE	TRUE
chr12	4627296	G	A	ENST00000228850	ENSG00000111254	AKAP3	TRUE	TRUE
chr12	4627329	C	A	ENST00000228850	ENSG00000111254	AKAP3	TRUE	TRUE
chr12	4627333	C	T	ENST00000228850	ENSG00000111254	AKAP3	TRUE	TRUE
chr12	4627334	C	T	ENST00000228850	ENSG00000111254	AKAP3	TRUE	TRUE
chr12	4627343	G	C	ENST00000228850	ENSG00000111254	AKAP3	TRUE	TRUE
chr12	4627343	G	T	ENST00000228850	ENSG00000111254	AKAP3	TRUE	TRUE
chr12	4627348	A	C	ENST00000228850	ENSG00000111254	AKAP3	TRUE	TRUE
chr12	4627348	A	T	ENST00000228850	ENSG00000111254	AKAP3	TRUE	TRUE
chr12	4627362	C	A	ENST00000228850	ENSG00000111254	AKAP3	TRUE	TRUE
chr12	4627368	T	A	ENST00000228850	ENSG00000111254	AKAP3	TRUE	TRUE
chr12	4627371	C	A	ENST00000228850	ENSG00000111254	AKAP3	TRUE	TRUE
chr12	4627378	A	C	ENST00000228850	ENSG00000111254	AKAP3	TRUE	TRUE
chr12	4627378	A	T	ENST00000228850	ENSG00000111254	AKAP3	TRUE	TRUE
chr12	4627410	C	A	ENST00000228850	ENSG00000111254	AKAP3	TRUE	TRUE
chr12	4627414	G	C	ENST00000228850	ENSG00000111254	AKAP3	TRUE	TRUE
chr12	4627414	G	T	ENST00000228850	ENSG00000111254	AKAP3	TRUE	TRUE
chr12	4627419	C	A	ENST00000228850	ENSG00000111254	AKAP3	TRUE	TRUE
chr12	4627433	G	C	ENST00000228850	ENSG00000111254	AKAP3	TRUE	TRUE
chr12	4627433	G	T	ENST00000228850	ENSG00000111254	AKAP3	TRUE	TRUE
chr12	4627443	T	A	ENST00000228850	ENSG00000111254	AKAP3	TRUE	TRUE
chr12	4627449	G	A	ENST00000228850	ENSG00000111254	AKAP3	TRUE	TRUE
chr12	4627464	C	A	ENST00000228850	ENSG00000111254	AKAP3	TRUE	TRUE
chr12	4627479	G	A	ENST00000228850	ENSG00000111254	AKAP3	TRUE	TRUE
chr12	4627494	T	A	ENST00000228850	ENSG00000111254	AKAP3	TRUE	TRUE
chr12	4627495	A	T	ENST00000228850	ENSG00000111254	AKAP3	TRUE	TRUE
chr12	4627500	C	A	ENST00000228850	ENSG00000111254	AKAP3	TRUE	TRUE
chr12	4627503	T	A	ENST00000228850	ENSG00000111254	AKAP3	TRUE	TRUE
chr12	4627506	G	A	ENST00000228850	ENSG00000111254	AKAP3	TRUE	TRUE
chr12	4627509	G	A	ENST00000228850	ENSG00000111254	AKAP3	TRUE	TRUE
chr12	4627515	T	A	ENST00000228850	ENSG00000111254	AKAP3	TRUE	TRUE
chr12	4627519	C	T	ENST00000228850	ENSG00000111254	AKAP3	TRUE	TRUE
chr12	4627520	C	T	ENST00000228850	ENSG00000111254	AKAP3	TRUE	TRUE
chr12	4627523	A	T	ENST00000228850	ENSG00000111254	AKAP3	TRUE	TRUE
chr12	4627536	C	A	ENST00000228850	ENSG00000111254	AKAP3	TRUE	TRUE
chr12	4627539	T	A	ENST00000228850	ENSG00000111254	AKAP3	TRUE	TRUE
chr12	4627551	C	A	ENST00000228850	ENSG00000111254	AKAP3	TRUE	TRUE
chr12	4627563	T	A	ENST00000228850	ENSG00000111254	AKAP3	TRUE	TRUE
chr12	4627567	A	T	ENST00000228850	ENSG00000111254	AKAP3	TRUE	TRUE
chr12	4627575	C	A	ENST00000228850	ENSG00000111254	AKAP3	TRUE	TRUE
chr12	4627578	C	A	ENST00000228850	ENSG00000111254	AKAP3	TRUE	TRUE
chr12	4627581	C	A	ENST00000228850	ENSG00000111254	AKAP3	TRUE	TRUE
chr12	4627583	G	C	ENST00000228850	ENSG00000111254	AKAP3	TRUE	TRUE
chr12	4627583	G	T	ENST00000228850	ENSG00000111254	AKAP3	TRUE	TRUE
chr12	4627587	T	A	ENST00000228850	ENSG00000111254	AKAP3	TRUE	TRUE
chr12	4627593	C	A	ENST00000228850	ENSG00000111254	AKAP3	TRUE	TRUE
chr12	4627597	A	C	ENST00000228850	ENSG00000111254	AKAP3	TRUE	TRUE
chr12	4627597	A	T	ENST00000228850	ENSG00000111254	AKAP3	TRUE	TRUE
chr12	4627605	T	A	ENST00000228850	ENSG00000111254	AKAP3	TRUE	TRUE
chr12	4627608	C	A	ENST00000228850	ENSG00000111254	AKAP3	TRUE	TRUE
chr12	4627611	T	A	ENST00000228850	ENSG00000111254	AKAP3	TRUE	TRUE
chr12	4627613	A	T	ENST00000228850	ENSG00000111254	AKAP3	TRUE	TRUE
chr12	4627617	T	A	ENST00000228850	ENSG00000111254	AKAP3	TRUE	TRUE
chr12	4627623	C	A	ENST00000228850	ENSG00000111254	AKAP3	TRUE	TRUE
chr12	4627629	T	A	ENST00000228850	ENSG00000111254	AKAP3	TRUE	TRUE
chr12	4627650	G	A	ENST00000228850	ENSG00000111254	AKAP3	TRUE	TRUE
chr12	4627656	T	A	ENST00000228850	ENSG00000111254	AKAP3	TRUE	TRUE
chr12	4627671	C	A	ENST00000228850	ENSG00000111254	AKAP3	TRUE	TRUE
chr12	4627674	T	A	ENST00000228850	ENSG00000111254	AKAP3	TRUE	TRUE
chr12	4627690	A	C	ENST00000228850	ENSG00000111254	AKAP3	TRUE	TRUE
chr12	4627690	A	T	ENST00000228850	ENSG00000111254	AKAP3	TRUE	TRUE
chr12	4627698	C	A	ENST00000228850	ENSG00000111254	AKAP3	TRUE	TRUE
chr12	4627704	T	A	ENST00000228850	ENSG00000111254	AKAP3	TRUE	TRUE
chr12	4627710	G	A	ENST00000228850	ENSG00000111254	AKAP3	TRUE	TRUE
chr12	4627716	T	A	ENST00000228850	ENSG00000111254	AKAP3	TRUE	TRUE
chr12	4627728	C	A	ENST00000228850	ENSG00000111254	AKAP3	TRUE	TRUE
chr12	4627737	T	A	ENST00000228850	ENSG00000111254	AKAP3	TRUE	TRUE
chr12	4627740	T	A	ENST00000228850	ENSG00000111254	AKAP3	TRUE	TRUE
chr12	4627756	G	C	ENST00000228850	ENSG00000111254	AKAP3	TRUE	TRUE
chr12	4627756	G	T	ENST00000228850	ENSG00000111254	AKAP3	TRUE	TRUE
chr12	4627764	T	A	ENST00000228850	ENSG00000111254	AKAP3	TRUE	TRUE
chr12	4627797	T	A	ENST00000228850	ENSG00000111254	AKAP3	TRUE	TRUE
chr12	4627800	G	A	ENST00000228850	ENSG00000111254	AKAP3	TRUE	TRUE
chr12	4627806	C	A	ENST00000228850	ENSG00000111254	AKAP3	TRUE	TRUE
chr12	4627824	T	A	ENST00000228850	ENSG00000111254	AKAP3	TRUE	TRUE
chr12	4627827	T	A	ENST00000228850	ENSG00000111254	AKAP3	TRUE	TRUE
chr12	4627835	G	T	ENST00000228850	ENSG00000111254	AKAP3	TRUE	TRUE
chr12	4627845	G	A	ENST00000228850	ENSG00000111254	AKAP3	TRUE	TRUE
chr12	4627889	A	T	ENST00000228850	ENSG00000111254	AKAP3	TRUE	TRUE
chr12	4627910	G	T	ENST00000228850	ENSG00000111254	AKAP3	TRUE	TRUE
chr12	4627920	C	A	ENST00000228850	ENSG00000111254	AKAP3	TRUE	TRUE
chr12	4627923	T	A	ENST00000228850	ENSG00000111254	AKAP3	TRUE	TRUE
chr12	4627932	T	A	ENST00000228850	ENSG00000111254	AKAP3	TRUE	TRUE
chr12	4627944	T	A	ENST00000228850	ENSG00000111254	AKAP3	TRUE	TRUE
chr12	4627947	T	A	ENST00000228850	ENSG00000111254	AKAP3	TRUE	TRUE
chr12	4627977	T	A	ENST00000228850	ENSG00000111254	AKAP3	TRUE	TRUE
chr12	4627983	G	A	ENST00000228850	ENSG00000111254	AKAP3	TRUE	TRUE
chr12	4627989	T	A	ENST00000228850	ENSG00000111254	AKAP3	TRUE	TRUE
chr12	4627998	T	A	ENST00000228850	ENSG00000111254	AKAP3	TRUE	TRUE
chr12	4628038	A	C	ENST00000228850	ENSG00000111254	AKAP3	TRUE	TRUE
chr12	4628038	A	T	ENST00000228850	ENSG00000111254	AKAP3	TRUE	TRUE
chr12	4628055	C	A	ENST00000228850	ENSG00000111254	AKAP3	TRUE	TRUE
chr12	4628088	C	A	ENST00000228850	ENSG00000111254	AKAP3	TRUE	TRUE
chr12	4628091	G	A	ENST00000228850	ENSG00000111254	AKAP3	TRUE	TRUE
chr12	4628097	G	A	ENST00000228850	ENSG00000111254	AKAP3	TRUE	TRUE
chr12	4628106	T	A	ENST00000228850	ENSG00000111254	AKAP3	TRUE	TRUE
chr12	4628109	T	A	ENST00000228850	ENSG00000111254	AKAP3	TRUE	TRUE
chr12	4628112	C	A	ENST00000228850	ENSG00000111254	AKAP3	TRUE	TRUE
chr12	4628130	C	A	ENST00000228850	ENSG00000111254	AKAP3	TRUE	TRUE
chr12	4628136	C	A	ENST00000228850	ENSG00000111254	AKAP3	TRUE	TRUE
chr12	4628139	T	A	ENST00000228850	ENSG00000111254	AKAP3	TRUE	TRUE
chr12	4628143	A	C	ENST00000228850	ENSG00000111254	AKAP3	TRUE	TRUE
chr12	4628143	A	T	ENST00000228850	ENSG00000111254	AKAP3	TRUE	TRUE
chr12	4628151	C	A	ENST00000228850	ENSG00000111254	AKAP3	TRUE	TRUE
chr12	4628163	C	A	ENST00000228850	ENSG00000111254	AKAP3	TRUE	TRUE
chr12	4628172	C	A	ENST00000228850	ENSG00000111254	AKAP3	TRUE	TRUE
chr12	4628175	T	A	ENST00000228850	ENSG00000111254	AKAP3	TRUE	TRUE
chr12	4628176	A	C	ENST00000228850	ENSG00000111254	AKAP3	TRUE	TRUE
chr12	4628176	A	T	ENST00000228850	ENSG00000111254	AKAP3	TRUE	TRUE
chr12	4628190	T	A	ENST00000228850	ENSG00000111254	AKAP3	TRUE	TRUE
chr12	4628193	T	A	ENST00000228850	ENSG00000111254	AKAP3	TRUE	TRUE
chr12	4628205	T	A	ENST00000228850	ENSG00000111254	AKAP3	TRUE	TRUE
chr12	4628220	G	A	ENST00000228850	ENSG00000111254	AKAP3	TRUE	TRUE
chr12	4628223	T	A	ENST00000228850	ENSG00000111254	AKAP3	TRUE	TRUE
chr12	4628226	C	A	ENST00000228850	ENSG00000111254	AKAP3	TRUE	TRUE
chr12	4628229	T	A	ENST00000228850	ENSG00000111254	AKAP3	TRUE	TRUE
chr12	4628238	C	A	ENST00000228850	ENSG00000111254	AKAP3	TRUE	TRUE
chr12	4628241	T	A	ENST00000228850	ENSG00000111254	AKAP3	TRUE	TRUE
chr12	4628247	T	A	ENST00000228850	ENSG00000111254	AKAP3	TRUE	TRUE
chr12	4628249	A	T	ENST00000228850	ENSG00000111254	AKAP3	TRUE	TRUE
chr12	4628259	T	A	ENST00000228850	ENSG00000111254	AKAP3	TRUE	TRUE
chr12	4628260	G	C	ENST00000228850	ENSG00000111254	AKAP3	TRUE	TRUE
chr12	4628260	G	T	ENST00000228850	ENSG00000111254	AKAP3	TRUE	TRUE
chr12	4628265	T	A	ENST00000228850	ENSG00000111254	AKAP3	TRUE	TRUE
chr12	4628267	A	T	ENST00000228850	ENSG00000111254	AKAP3	TRUE	TRUE
chr12	4628283	G	A	ENST00000228850	ENSG00000111254	AKAP3	TRUE	TRUE
chr12	4628285	G	C	ENST00000228850	ENSG00000111254	AKAP3	TRUE	TRUE
chr12	4628285	G	T	ENST00000228850	ENSG00000111254	AKAP3	TRUE	TRUE
chr12	4628288	G	C	ENST00000228850	ENSG00000111254	AKAP3	TRUE	TRUE
chr12	4628288	G	T	ENST00000228850	ENSG00000111254	AKAP3	TRUE	TRUE
chr12	4628292	C	A	ENST00000228850	ENSG00000111254	AKAP3	TRUE	TRUE
chr12	4628294	G	T	ENST00000228850	ENSG00000111254	AKAP3	TRUE	TRUE
chr12	4628301	T	A	ENST00000228850	ENSG00000111254	AKAP3	TRUE	TRUE
chr12	4628307	C	A	ENST00000228850	ENSG00000111254	AKAP3	TRUE	TRUE
chr12	4628322	T	A	ENST00000228850	ENSG00000111254	AKAP3	TRUE	TRUE
chr12	4628344	A	T	ENST00000228850	ENSG00000111254	AKAP3	TRUE	TRUE
chr12	4628361	C	A	ENST00000228850	ENSG00000111254	AKAP3	TRUE	TRUE
chr12	4628373	C	A	ENST00000228850	ENSG00000111254	AKAP3	TRUE	TRUE
chr12	4628375	G	C	ENST00000228850	ENSG00000111254	AKAP3	TRUE	TRUE
chr12	4628375	G	T	ENST00000228850	ENSG00000111254	AKAP3	TRUE	TRUE
chr12	4628385	T	A	ENST00000228850	ENSG00000111254	AKAP3	TRUE	TRUE
chr12	4628397	T	A	ENST00000228850	ENSG00000111254	AKAP3	TRUE	TRUE
chr12	4628412	C	A	ENST00000228850	ENSG00000111254	AKAP3	TRUE	TRUE
chr12	4628422	G	C	ENST00000228850	ENSG00000111254	AKAP3	TRUE	TRUE
chr12	4628422	G	T	ENST00000228850	ENSG00000111254	AKAP3	TRUE	TRUE
chr12	4628426	A	T	ENST00000228850	ENSG00000111254	AKAP3	TRUE	TRUE
chr12	4628429	G	C	ENST00000228850	ENSG00000111254	AKAP3	TRUE	TRUE
chr12	4628429	G	T	ENST00000228850	ENSG00000111254	AKAP3	TRUE	TRUE
chr12	4628433	G	A	ENST00000228850	ENSG00000111254	AKAP3	TRUE	TRUE
chr12	4628434	A	C	ENST00000228850	ENSG00000111254	AKAP3	TRUE	TRUE
chr12	4628434	A	T	ENST00000228850	ENSG00000111254	AKAP3	TRUE	TRUE
chr12	4628440	A	T	ENST00000228850	ENSG00000111254	AKAP3	TRUE	TRUE
chr12	4628445	T	A	ENST00000228850	ENSG00000111254	AKAP3	TRUE	TRUE
chr12	4628451	C	A	ENST00000228850	ENSG00000111254	AKAP3	TRUE	TRUE
chr12	4628466	T	A	ENST00000228850	ENSG00000111254	AKAP3	TRUE	TRUE
chr12	4628469	C	A	ENST00000228850	ENSG00000111254	AKAP3	TRUE	TRUE
chr12	4628478	C	A	ENST00000228850	ENSG00000111254	AKAP3	TRUE	TRUE
chr12	4628481	T	A	ENST00000228850	ENSG00000111254	AKAP3	TRUE	TRUE
chr12	4628521	A	C	ENST00000228850	ENSG00000111254	AKAP3	TRUE	TRUE
chr12	4628521	A	T	ENST00000228850	ENSG00000111254	AKAP3	TRUE	TRUE
chr12	4628535	C	A	ENST00000228850	ENSG00000111254	AKAP3	TRUE	TRUE
chr12	4628543	G	C	ENST00000228850	ENSG00000111254	AKAP3	TRUE	TRUE
chr12	4628543	G	T	ENST00000228850	ENSG00000111254	AKAP3	TRUE	TRUE
chr12	4628562	G	A	ENST00000228850	ENSG00000111254	AKAP3	TRUE	TRUE
chr12	4628577	G	A	ENST00000228850	ENSG00000111254	AKAP3	TRUE	TRUE
chr12	4628578	G	T	ENST00000228850	ENSG00000111254	AKAP3	TRUE	TRUE
chr12	4628589	C	A	ENST00000228850	ENSG00000111254	AKAP3	TRUE	TRUE
chr12	4628592	T	A	ENST00000228850	ENSG00000111254	AKAP3	TRUE	TRUE
chr12	4628604	C	A	ENST00000228850	ENSG00000111254	AKAP3	TRUE	TRUE
chr12	4628612	A	T	ENST00000228850	ENSG00000111254	AKAP3	TRUE	TRUE
chr12	4628616	T	A	ENST00000228850	ENSG00000111254	AKAP3	TRUE	TRUE
chr12	4628619	C	A	ENST00000228850	ENSG00000111254	AKAP3	TRUE	TRUE
chr12	4628631	T	A	ENST00000228850	ENSG00000111254	AKAP3	TRUE	TRUE
chr12	4628644	G	C	ENST00000228850	ENSG00000111254	AKAP3	TRUE	TRUE
chr12	4628644	G	T	ENST00000228850	ENSG00000111254	AKAP3	TRUE	TRUE
chr12	4628647	A	C	ENST00000228850	ENSG00000111254	AKAP3	TRUE	TRUE
chr12	4628647	A	T	ENST00000228850	ENSG00000111254	AKAP3	TRUE	TRUE
chr12	4628667	T	A	ENST00000228850	ENSG00000111254	AKAP3	TRUE	TRUE
chr12	4628679	C	A	ENST00000228850	ENSG00000111254	AKAP3	TRUE	TRUE
chr12	4628681	G	C	ENST00000228850	ENSG00000111254	AKAP3	TRUE	TRUE
chr12	4628681	G	T	ENST00000228850	ENSG00000111254	AKAP3	TRUE	TRUE
chr12	4628694	C	A	ENST00000228850	ENSG00000111254	AKAP3	TRUE	TRUE
chr12	4628705	G	C	ENST00000228850	ENSG00000111254	AKAP3	TRUE	TRUE
chr12	4628705	G	T	ENST00000228850	ENSG00000111254	AKAP3	TRUE	TRUE
chr12	4628709	C	A	ENST00000228850	ENSG00000111254	AKAP3	TRUE	TRUE
chr12	4628712	C	A	ENST00000228850	ENSG00000111254	AKAP3	TRUE	TRUE
chr12	4628718	T	A	ENST00000228850	ENSG00000111254	AKAP3	TRUE	TRUE
chr12	4628733	G	A	ENST00000228850	ENSG00000111254	AKAP3	TRUE	TRUE
chr12	4628739	C	A	ENST00000228850	ENSG00000111254	AKAP3	TRUE	TRUE
chr12	4628751	T	A	ENST00000228850	ENSG00000111254	AKAP3	TRUE	TRUE
chr12	4628754	C	A	ENST00000228850	ENSG00000111254	AKAP3	TRUE	TRUE
chr12	4628763	T	A	ENST00000228850	ENSG00000111254	AKAP3	TRUE	TRUE
chr12	4628770	C	T	ENST00000228850	ENSG00000111254	AKAP3	TRUE	TRUE
chr12	4628771	C	T	ENST00000228850	ENSG00000111254	AKAP3	TRUE	TRUE
chr12	4628784	T	A	ENST00000228850	ENSG00000111254	AKAP3	TRUE	TRUE
chr12	4628806	C	A	ENST00000228850	ENSG00000111254	AKAP3	TRUE	FALSE
chr12	4628806	C	G	ENST00000228850	ENSG00000111254	AKAP3	TRUE	FALSE
chr12	4628806	C	T	ENST00000228850	ENSG00000111254	AKAP3	TRUE	FALSE
chr12	4628807	T	A	ENST00000228850	ENSG00000111254	AKAP3	TRUE	FALSE
chr12	4628807	T	C	ENST00000228850	ENSG00000111254	AKAP3	TRUE	FALSE
chr12	4628807	T	G	ENST00000228850	ENSG00000111254	AKAP3	TRUE	FALSE
chr12	4638099	A	C	ENST00000228850	ENSG00000111254	AKAP3	TRUE	FALSE
chr12	4638099	A	G	ENST00000228850	ENSG00000111254	AKAP3	TRUE	FALSE
chr12	4638099	A	T	ENST00000228850	ENSG00000111254	AKAP3	TRUE	FALSE
chr12	4638100	C	A	ENST00000228850	ENSG00000111254	AKAP3	TRUE	FALSE
chr12	4638100	C	G	ENST00000228850	ENSG00000111254	AKAP3	TRUE	FALSE
chr12	4638100	C	T	ENST00000228850	ENSG00000111254	AKAP3	TRUE	FALSE
chr12	4638106	T	A	ENST00000228850	ENSG00000111254	AKAP3	TRUE	TRUE
chr12	4638107	C	T	ENST00000228850	ENSG00000111254	AKAP3	TRUE	TRUE
chr12	4638108	C	T	ENST00000228850	ENSG00000111254	AKAP3	TRUE	TRUE
chr12	4638115	G	A	ENST00000228850	ENSG00000111254	AKAP3	TRUE	TRUE
chr12	4638121	G	A	ENST00000228850	ENSG00000111254	AKAP3	TRUE	TRUE
chr12	4638130	C	A	ENST00000228850	ENSG00000111254	AKAP3	TRUE	FALSE
chr12	4638137	A	C	ENST00000228850	ENSG00000111254	AKAP3	TRUE	FALSE
chr12	4638137	A	T	ENST00000228850	ENSG00000111254	AKAP3	TRUE	FALSE
chr12	4638151	T	A	ENST00000228850	ENSG00000111254	AKAP3	FALSE	FALSE
chr12	4638152	G	T	ENST00000228850	ENSG00000111254	AKAP3	FALSE	FALSE
chr12	4638160	C	A	ENST00000228850	ENSG00000111254	AKAP3	FALSE	FALSE
chr12	4638166	G	A	ENST00000228850	ENSG00000111254	AKAP3	FALSE	FALSE
chr12	4638172	G	A	ENST00000228850	ENSG00000111254	AKAP3	FALSE	FALSE
chr12	4638174	A	C	ENST00000228850	ENSG00000111254	AKAP3	FALSE	FALSE
chr12	4638174	A	T	ENST00000228850	ENSG00000111254	AKAP3	FALSE	FALSE
chr12	4638176	C	T	ENST00000228850	ENSG00000111254	AKAP3	FALSE	FALSE
chr12	4638177	C	T	ENST00000228850	ENSG00000111254	AKAP3	FALSE	FALSE
chr12	4638187	T	A	ENST00000228850	ENSG00000111254	AKAP3	FALSE	FALSE
chr12	4638190	C	A	ENST00000228850	ENSG00000111254	AKAP3	FALSE	FALSE
chr12	4638192	G	C	ENST00000228850	ENSG00000111254	AKAP3	FALSE	FALSE
chr12	4638192	G	T	ENST00000228850	ENSG00000111254	AKAP3	FALSE	FALSE
chr12	4638197	C	A	ENST00000228850	ENSG00000111254	AKAP3	TRUE	FALSE
chr12	4638197	C	G	ENST00000228850	ENSG00000111254	AKAP3	TRUE	FALSE
chr12	4638197	C	T	ENST00000228850	ENSG00000111254	AKAP3	TRUE	FALSE
chr12	4638198	T	A	ENST00000228850	ENSG00000111254	AKAP3	TRUE	FALSE
chr12	4638198	T	C	ENST00000228850	ENSG00000111254	AKAP3	TRUE	FALSE
chr12	4638198	T	G	ENST00000228850	ENSG00000111254	AKAP3	TRUE	FALSE
chr12	4641897	A	C	ENST00000228850	ENSG00000111254	AKAP3	TRUE	FALSE
chr12	4641897	A	G	ENST00000228850	ENSG00000111254	AKAP3	TRUE	FALSE
chr12	4641897	A	T	ENST00000228850	ENSG00000111254	AKAP3	TRUE	FALSE
chr12	4641898	C	A	ENST00000228850	ENSG00000111254	AKAP3	TRUE	FALSE
chr12	4641898	C	G	ENST00000228850	ENSG00000111254	AKAP3	TRUE	FALSE
chr12	4641898	C	T	ENST00000228850	ENSG00000111254	AKAP3	TRUE	FALSE
chr12	4642005	C	A	ENST00000228850	ENSG00000111254	AKAP3	TRUE	FALSE
chr12	4642005	C	G	ENST00000228850	ENSG00000111254	AKAP3	TRUE	FALSE
chr12	4642005	C	T	ENST00000228850	ENSG00000111254	AKAP3	TRUE	FALSE
chr12	4642006	T	A	ENST00000228850	ENSG00000111254	AKAP3	TRUE	FALSE
chr12	4642006	T	C	ENST00000228850	ENSG00000111254	AKAP3	TRUE	FALSE
chr12	4642006	T	G	ENST00000228850	ENSG00000111254	AKAP3	TRUE	FALSE
chr12	4645053	A	C	ENST00000228850	ENSG00000111254	AKAP3	TRUE	FALSE
chr12	4645053	A	G	ENST00000228850	ENSG00000111254	AKAP3	TRUE	FALSE
chr12	4645053	A	T	ENST00000228850	ENSG00000111254	AKAP3	TRUE	FALSE
chr12	4645054	C	A	ENST00000228850	ENSG00000111254	AKAP3	TRUE	FALSE
chr12	4645054	C	G	ENST00000228850	ENSG00000111254	AKAP3	TRUE	FALSE
chr12	4645054	C	T	ENST00000228850	ENSG00000111254	AKAP3	TRUE	FALSE
chr12	4645193	C	A	ENST00000228850	ENSG00000111254	AKAP3	TRUE	FALSE
chr12	4645193	C	G	ENST00000228850	ENSG00000111254	AKAP3	TRUE	FALSE
chr12	4645193	C	T	ENST00000228850	ENSG00000111254	AKAP3	TRUE	FALSE
chr12	4645194	T	A	ENST00000228850	ENSG00000111254	AKAP3	TRUE	FALSE
chr12	4645194	T	C	ENST00000228850	ENSG00000111254	AKAP3	TRUE	FALSE
chr12	4645194	T	G	ENST00000228850	ENSG00000111254	AKAP3	TRUE	FALSE
chr12	4648743	A	C	ENST00000228850	ENSG00000111254	AKAP3	FALSE	FALSE
chr12	4648743	A	G	ENST00000228850	ENSG00000111254	AKAP3	FALSE	FALSE
chr12	4648743	A	T	ENST00000228850	ENSG00000111254	AKAP3	FALSE	FALSE
chr12	4648744	C	A	ENST00000228850	ENSG00000111254	AKAP3	FALSE	FALSE
chr12	4648744	C	G	ENST00000228850	ENSG00000111254	AKAP3	FALSE	FALSE
chr12	4648744	C	T	ENST00000228850	ENSG00000111254	AKAP3	FALSE	FALSE
chr12	4649142	C	T	ENST00000266544	ENSG00000139180	NDUFA9	FALSE	FALSE
chr12	4649142	C	T	ENST00000648836	ENSG00000255639		FALSE	FALSE
chr12	4649167	C	A	ENST00000266544	ENSG00000139180	NDUFA9	FALSE	FALSE
chr12	4649167	C	A	ENST00000648836	ENSG00000255639		FALSE	FALSE
chr12	4649167	C	G	ENST00000266544	ENSG00000139180	NDUFA9	FALSE	FALSE
chr12	4649167	C	G	ENST00000648836	ENSG00000255639		FALSE	FALSE
chr12	4649173	C	A	ENST00000266544	ENSG00000139180	NDUFA9	FALSE	FALSE
chr12	4649173	C	A	ENST00000648836	ENSG00000255639		FALSE	FALSE
chr12	4649173	C	G	ENST00000266544	ENSG00000139180	NDUFA9	FALSE	FALSE
chr12	4649173	C	G	ENST00000648836	ENSG00000255639		FALSE	FALSE
chr12	4649176	G	A	ENST00000266544	ENSG00000139180	NDUFA9	FALSE	FALSE
chr12	4649176	G	A	ENST00000648836	ENSG00000255639		FALSE	FALSE
chr12	4649176	G	C	ENST00000266544	ENSG00000139180	NDUFA9	FALSE	FALSE
chr12	4649176	G	C	ENST00000648836	ENSG00000255639		FALSE	FALSE
chr12	4649176	G	T	ENST00000266544	ENSG00000139180	NDUFA9	FALSE	FALSE
chr12	4649176	G	T	ENST00000648836	ENSG00000255639		FALSE	FALSE
chr12	4649177	T	A	ENST00000266544	ENSG00000139180	NDUFA9	FALSE	FALSE
chr12	4649177	T	A	ENST00000648836	ENSG00000255639		FALSE	FALSE
chr12	4649177	T	C	ENST00000266544	ENSG00000139180	NDUFA9	FALSE	FALSE
chr12	4649177	T	C	ENST00000648836	ENSG00000255639		FALSE	FALSE
chr12	4649177	T	G	ENST00000266544	ENSG00000139180	NDUFA9	FALSE	FALSE
chr12	4649177	T	G	ENST00000648836	ENSG00000255639		FALSE	FALSE
chr12	4654290	A	C	ENST00000266544	ENSG00000139180	NDUFA9	TRUE	FALSE
chr12	4654290	A	C	ENST00000648836	ENSG00000255639		TRUE	FALSE
chr12	4654290	A	G	ENST00000266544	ENSG00000139180	NDUFA9	TRUE	FALSE
chr12	4654290	A	G	ENST00000648836	ENSG00000255639		TRUE	FALSE
chr12	4654290	A	T	ENST00000266544	ENSG00000139180	NDUFA9	TRUE	FALSE
chr12	4654290	A	T	ENST00000648836	ENSG00000255639		TRUE	FALSE
chr12	4654291	G	A	ENST00000266544	ENSG00000139180	NDUFA9	TRUE	FALSE
chr12	4654291	G	A	ENST00000648836	ENSG00000255639		TRUE	FALSE
chr12	4654291	G	C	ENST00000266544	ENSG00000139180	NDUFA9	TRUE	FALSE
chr12	4654291	G	C	ENST00000648836	ENSG00000255639		TRUE	FALSE
chr12	4654291	G	T	ENST00000266544	ENSG00000139180	NDUFA9	TRUE	FALSE
chr12	4654291	G	T	ENST00000648836	ENSG00000255639		TRUE	FALSE
chr12	4654326	T	A	ENST00000266544	ENSG00000139180	NDUFA9	TRUE	TRUE
chr12	4654326	T	A	ENST00000648836	ENSG00000255639		TRUE	TRUE
chr12	4654341	T	A	ENST00000266544	ENSG00000139180	NDUFA9	TRUE	TRUE
chr12	4654341	T	A	ENST00000648836	ENSG00000255639		TRUE	TRUE
chr12	4654345	C	T	ENST00000266544	ENSG00000139180	NDUFA9	TRUE	TRUE
chr12	4654345	C	T	ENST00000648836	ENSG00000255639		TRUE	TRUE
chr12	4654375	A	T	ENST00000266544	ENSG00000139180	NDUFA9	TRUE	TRUE
chr12	4654375	A	T	ENST00000648836	ENSG00000255639		TRUE	TRUE
chr12	4654381	G	T	ENST00000266544	ENSG00000139180	NDUFA9	TRUE	TRUE
chr12	4654381	G	T	ENST00000648836	ENSG00000255639		TRUE	TRUE
chr12	4654391	C	A	ENST00000266544	ENSG00000139180	NDUFA9	TRUE	TRUE
chr12	4654391	C	A	ENST00000648836	ENSG00000255639		TRUE	TRUE
chr12	4654391	C	G	ENST00000266544	ENSG00000139180	NDUFA9	TRUE	TRUE
chr12	4654391	C	G	ENST00000648836	ENSG00000255639		TRUE	TRUE
chr12	4654420	G	T	ENST00000266544	ENSG00000139180	NDUFA9	TRUE	TRUE
chr12	4654420	G	T	ENST00000648836	ENSG00000255639		TRUE	TRUE
chr12	4654429	G	T	ENST00000266544	ENSG00000139180	NDUFA9	TRUE	TRUE
chr12	4654429	G	T	ENST00000648836	ENSG00000255639		TRUE	TRUE
chr12	4654441	C	T	ENST00000266544	ENSG00000139180	NDUFA9	TRUE	TRUE
chr12	4654441	C	T	ENST00000648836	ENSG00000255639		TRUE	TRUE
chr12	4654446	T	A	ENST00000266544	ENSG00000139180	NDUFA9	TRUE	TRUE
chr12	4654446	T	A	ENST00000648836	ENSG00000255639		TRUE	TRUE
chr12	4654446	T	G	ENST00000266544	ENSG00000139180	NDUFA9	TRUE	TRUE
chr12	4654446	T	G	ENST00000648836	ENSG00000255639		TRUE	TRUE
chr12	4654462	G	T	ENST00000266544	ENSG00000139180	NDUFA9	TRUE	TRUE
chr12	4654462	G	T	ENST00000648836	ENSG00000255639		TRUE	TRUE
chr12	4654463	G	A	ENST00000266544	ENSG00000139180	NDUFA9	TRUE	FALSE
chr12	4654463	G	A	ENST00000648836	ENSG00000255639		TRUE	FALSE
chr12	4654463	G	C	ENST00000266544	ENSG00000139180	NDUFA9	TRUE	FALSE
chr12	4654463	G	C	ENST00000648836	ENSG00000255639		TRUE	FALSE
chr12	4654463	G	T	ENST00000266544	ENSG00000139180	NDUFA9	TRUE	FALSE
chr12	4654463	G	T	ENST00000648836	ENSG00000255639		TRUE	FALSE
chr12	4654464	T	A	ENST00000266544	ENSG00000139180	NDUFA9	TRUE	FALSE
chr12	4654464	T	A	ENST00000648836	ENSG00000255639		TRUE	FALSE
chr12	4654464	T	C	ENST00000266544	ENSG00000139180	NDUFA9	FALSE	FALSE
chr12	4654464	T	C	ENST00000648836	ENSG00000255639		FALSE	FALSE
chr12	4654464	T	G	ENST00000266544	ENSG00000139180	NDUFA9	TRUE	FALSE
chr12	4654464	T	G	ENST00000648836	ENSG00000255639		TRUE	FALSE
chr12	4654823	A	C	ENST00000266544	ENSG00000139180	NDUFA9	TRUE	FALSE
chr12	4654823	A	C	ENST00000648836	ENSG00000255639		TRUE	FALSE
chr12	4654823	A	G	ENST00000266544	ENSG00000139180	NDUFA9	TRUE	FALSE
chr12	4654823	A	G	ENST00000648836	ENSG00000255639		TRUE	FALSE
chr12	4654823	A	T	ENST00000266544	ENSG00000139180	NDUFA9	TRUE	FALSE
chr12	4654823	A	T	ENST00000648836	ENSG00000255639		TRUE	FALSE
chr12	4654824	G	A	ENST00000266544	ENSG00000139180	NDUFA9	TRUE	FALSE
chr12	4654824	G	A	ENST00000648836	ENSG00000255639		TRUE	FALSE
chr12	4654824	G	C	ENST00000266544	ENSG00000139180	NDUFA9	TRUE	FALSE
chr12	4654824	G	C	ENST00000648836	ENSG00000255639		TRUE	FALSE
chr12	4654824	G	T	ENST00000266544	ENSG00000139180	NDUFA9	TRUE	FALSE
chr12	4654824	G	T	ENST00000648836	ENSG00000255639		TRUE	FALSE
chr12	4654837	C	A	ENST00000266544	ENSG00000139180	NDUFA9	TRUE	TRUE
chr12	4654837	C	A	ENST00000648836	ENSG00000255639		TRUE	TRUE
chr12	4654837	C	G	ENST00000266544	ENSG00000139180	NDUFA9	TRUE	TRUE
chr12	4654837	C	G	ENST00000648836	ENSG00000255639		TRUE	TRUE
chr12	4654839	C	T	ENST00000266544	ENSG00000139180	NDUFA9	TRUE	TRUE
chr12	4654839	C	T	ENST00000648836	ENSG00000255639		TRUE	TRUE
chr12	4654856	T	A	ENST00000266544	ENSG00000139180	NDUFA9	TRUE	TRUE
chr12	4654856	T	A	ENST00000648836	ENSG00000255639		TRUE	TRUE
chr12	4654856	T	G	ENST00000266544	ENSG00000139180	NDUFA9	TRUE	TRUE
chr12	4654856	T	G	ENST00000648836	ENSG00000255639		TRUE	TRUE
chr12	4654862	T	A	ENST00000266544	ENSG00000139180	NDUFA9	TRUE	TRUE
chr12	4654862	T	A	ENST00000648836	ENSG00000255639		TRUE	TRUE
chr12	4654866	A	T	ENST00000266544	ENSG00000139180	NDUFA9	TRUE	TRUE
chr12	4654866	A	T	ENST00000648836	ENSG00000255639		TRUE	TRUE
chr12	4654871	T	A	ENST00000266544	ENSG00000139180	NDUFA9	TRUE	TRUE
chr12	4654871	T	A	ENST00000648836	ENSG00000255639		TRUE	TRUE
chr12	4654871	T	G	ENST00000266544	ENSG00000139180	NDUFA9	TRUE	TRUE
chr12	4654871	T	G	ENST00000648836	ENSG00000255639		TRUE	TRUE
chr12	4654908	C	T	ENST00000266544	ENSG00000139180	NDUFA9	TRUE	TRUE
chr12	4654908	C	T	ENST00000648836	ENSG00000255639		TRUE	TRUE
chr12	4654923	G	A	ENST00000266544	ENSG00000139180	NDUFA9	TRUE	FALSE
chr12	4654923	G	A	ENST00000648836	ENSG00000255639		TRUE	FALSE
chr12	4654923	G	C	ENST00000266544	ENSG00000139180	NDUFA9	TRUE	FALSE
chr12	4654923	G	C	ENST00000648836	ENSG00000255639		TRUE	FALSE
chr12	4654923	G	T	ENST00000266544	ENSG00000139180	NDUFA9	TRUE	FALSE
chr12	4654923	G	T	ENST00000648836	ENSG00000255639		TRUE	FALSE
chr12	4654924	T	A	ENST00000266544	ENSG00000139180	NDUFA9	TRUE	FALSE
chr12	4654924	T	A	ENST00000648836	ENSG00000255639		TRUE	FALSE
chr12	4654924	T	C	ENST00000266544	ENSG00000139180	NDUFA9	TRUE	FALSE
chr12	4654924	T	C	ENST00000648836	ENSG00000255639		TRUE	FALSE
chr12	4654924	T	G	ENST00000266544	ENSG00000139180	NDUFA9	TRUE	FALSE
chr12	4654924	T	G	ENST00000648836	ENSG00000255639		TRUE	FALSE
chr12	4657746	A	C	ENST00000266544	ENSG00000139180	NDUFA9	TRUE	FALSE
chr12	4657746	A	C	ENST00000648836	ENSG00000255639		TRUE	FALSE
chr12	4657746	A	G	ENST00000266544	ENSG00000139180	NDUFA9	TRUE	FALSE
chr12	4657746	A	G	ENST00000648836	ENSG00000255639		TRUE	FALSE
chr12	4657746	A	T	ENST00000266544	ENSG00000139180	NDUFA9	TRUE	FALSE
chr12	4657746	A	T	ENST00000648836	ENSG00000255639		TRUE	FALSE
chr12	4657747	G	A	ENST00000266544	ENSG00000139180	NDUFA9	TRUE	FALSE
chr12	4657747	G	A	ENST00000648836	ENSG00000255639		TRUE	FALSE
chr12	4657747	G	C	ENST00000266544	ENSG00000139180	NDUFA9	TRUE	FALSE
chr12	4657747	G	C	ENST00000648836	ENSG00000255639		TRUE	FALSE
chr12	4657747	G	T	ENST00000266544	ENSG00000139180	NDUFA9	TRUE	FALSE
chr12	4657747	G	T	ENST00000648836	ENSG00000255639		TRUE	FALSE
chr12	4657748	G	T	ENST00000266544	ENSG00000139180	NDUFA9	TRUE	TRUE
chr12	4657748	G	T	ENST00000648836	ENSG00000255639		TRUE	TRUE
chr12	4657752	G	A	ENST00000266544	ENSG00000139180	NDUFA9	TRUE	TRUE
chr12	4657752	G	A	ENST00000648836	ENSG00000255639		TRUE	TRUE
chr12	4657753	G	A	ENST00000266544	ENSG00000139180	NDUFA9	TRUE	TRUE
chr12	4657753	G	A	ENST00000648836	ENSG00000255639		TRUE	TRUE
chr12	4657760	A	T	ENST00000266544	ENSG00000139180	NDUFA9	TRUE	TRUE
chr12	4657760	A	T	ENST00000648836	ENSG00000255639		TRUE	TRUE
chr12	4657766	A	T	ENST00000266544	ENSG00000139180	NDUFA9	TRUE	TRUE
chr12	4657766	A	T	ENST00000648836	ENSG00000255639		TRUE	TRUE
chr12	4657778	C	T	ENST00000266544	ENSG00000139180	NDUFA9	TRUE	TRUE
chr12	4657778	C	T	ENST00000648836	ENSG00000255639		TRUE	TRUE
chr12	4657781	C	T	ENST00000266544	ENSG00000139180	NDUFA9	TRUE	TRUE
chr12	4657781	C	T	ENST00000648836	ENSG00000255639		TRUE	TRUE
chr12	4657790	C	T	ENST00000266544	ENSG00000139180	NDUFA9	TRUE	TRUE
chr12	4657790	C	T	ENST00000648836	ENSG00000255639		TRUE	TRUE
chr12	4657820	G	T	ENST00000266544	ENSG00000139180	NDUFA9	TRUE	TRUE
chr12	4657820	G	T	ENST00000648836	ENSG00000255639		TRUE	TRUE
chr12	4657823	C	T	ENST00000266544	ENSG00000139180	NDUFA9	TRUE	TRUE
chr12	4657823	C	T	ENST00000648836	ENSG00000255639		TRUE	TRUE
chr12	4657830	G	A	ENST00000266544	ENSG00000139180	NDUFA9	TRUE	TRUE
chr12	4657830	G	A	ENST00000648836	ENSG00000255639		TRUE	TRUE
chr12	4657831	G	A	ENST00000266544	ENSG00000139180	NDUFA9	TRUE	TRUE
chr12	4657831	G	A	ENST00000648836	ENSG00000255639		TRUE	TRUE
chr12	4657832	G	T	ENST00000266544	ENSG00000139180	NDUFA9	TRUE	TRUE
chr12	4657832	G	T	ENST00000648836	ENSG00000255639		TRUE	TRUE
chr12	4657838	A	T	ENST00000266544	ENSG00000139180	NDUFA9	TRUE	TRUE
chr12	4657838	A	T	ENST00000648836	ENSG00000255639		TRUE	TRUE
chr12	4657840	G	A	ENST00000266544	ENSG00000139180	NDUFA9	TRUE	FALSE
chr12	4657840	G	A	ENST00000648836	ENSG00000255639		TRUE	FALSE
chr12	4657840	G	C	ENST00000266544	ENSG00000139180	NDUFA9	TRUE	TRUE
chr12	4657840	G	C	ENST00000648836	ENSG00000255639		TRUE	TRUE
chr12	4657840	G	T	ENST00000266544	ENSG00000139180	NDUFA9	TRUE	FALSE
chr12	4657840	G	T	ENST00000648836	ENSG00000255639		TRUE	FALSE
chr12	4657841	T	A	ENST00000266544	ENSG00000139180	NDUFA9	TRUE	TRUE
chr12	4657841	T	A	ENST00000648836	ENSG00000255639		TRUE	TRUE
chr12	4657841	T	C	ENST00000266544	ENSG00000139180	NDUFA9	FALSE	FALSE
chr12	4657841	T	C	ENST00000648836	ENSG00000255639		FALSE	FALSE
chr12	4657841	T	G	ENST00000266544	ENSG00000139180	NDUFA9	TRUE	FALSE
chr12	4657841	T	G	ENST00000648836	ENSG00000255639		TRUE	FALSE
chr12	4659034	A	C	ENST00000266544	ENSG00000139180	NDUFA9	TRUE	FALSE
chr12	4659034	A	C	ENST00000648836	ENSG00000255639		TRUE	FALSE
chr12	4659034	A	G	ENST00000266544	ENSG00000139180	NDUFA9	TRUE	FALSE
chr12	4659034	A	G	ENST00000648836	ENSG00000255639		TRUE	FALSE
chr12	4659034	A	T	ENST00000266544	ENSG00000139180	NDUFA9	TRUE	FALSE
chr12	4659034	A	T	ENST00000648836	ENSG00000255639		TRUE	FALSE
chr12	4659035	G	A	ENST00000266544	ENSG00000139180	NDUFA9	TRUE	FALSE
chr12	4659035	G	A	ENST00000648836	ENSG00000255639		TRUE	FALSE
chr12	4659035	G	C	ENST00000266544	ENSG00000139180	NDUFA9	TRUE	FALSE
chr12	4659035	G	C	ENST00000648836	ENSG00000255639		TRUE	FALSE
chr12	4659035	G	T	ENST00000266544	ENSG00000139180	NDUFA9	TRUE	FALSE
chr12	4659035	G	T	ENST00000648836	ENSG00000255639		TRUE	FALSE
chr12	4659049	G	T	ENST00000266544	ENSG00000139180	NDUFA9	TRUE	TRUE
chr12	4659049	G	T	ENST00000648836	ENSG00000255639		TRUE	TRUE
chr12	4659064	A	T	ENST00000266544	ENSG00000139180	NDUFA9	TRUE	TRUE
chr12	4659064	A	T	ENST00000648836	ENSG00000255639		TRUE	TRUE
chr12	4659073	C	T	ENST00000266544	ENSG00000139180	NDUFA9	TRUE	TRUE
chr12	4659073	C	T	ENST00000648836	ENSG00000255639		TRUE	TRUE
chr12	4659085	C	T	ENST00000266544	ENSG00000139180	NDUFA9	TRUE	TRUE
chr12	4659085	C	T	ENST00000648836	ENSG00000255639		TRUE	TRUE
chr12	4659094	A	T	ENST00000266544	ENSG00000139180	NDUFA9	TRUE	TRUE
chr12	4659094	A	T	ENST00000648836	ENSG00000255639		TRUE	TRUE
chr12	4659097	G	T	ENST00000266544	ENSG00000139180	NDUFA9	TRUE	TRUE
chr12	4659097	G	T	ENST00000648836	ENSG00000255639		TRUE	TRUE
chr12	4659103	G	T	ENST00000266544	ENSG00000139180	NDUFA9	TRUE	TRUE
chr12	4659103	G	T	ENST00000648836	ENSG00000255639		TRUE	TRUE
chr12	4659109	G	T	ENST00000266544	ENSG00000139180	NDUFA9	TRUE	TRUE
chr12	4659109	G	T	ENST00000648836	ENSG00000255639		TRUE	TRUE
chr12	4659112	A	T	ENST00000266544	ENSG00000139180	NDUFA9	TRUE	TRUE
chr12	4659112	A	T	ENST00000648836	ENSG00000255639		TRUE	TRUE
chr12	4659128	C	A	ENST00000266544	ENSG00000139180	NDUFA9	TRUE	TRUE
chr12	4659128	C	A	ENST00000648836	ENSG00000255639		TRUE	TRUE
chr12	4659128	C	G	ENST00000266544	ENSG00000139180	NDUFA9	TRUE	TRUE
chr12	4659128	C	G	ENST00000648836	ENSG00000255639		TRUE	TRUE
chr12	4659148	A	T	ENST00000266544	ENSG00000139180	NDUFA9	TRUE	TRUE
chr12	4659148	A	T	ENST00000648836	ENSG00000255639		TRUE	TRUE
chr12	4659160	A	T	ENST00000266544	ENSG00000139180	NDUFA9	TRUE	TRUE
chr12	4659160	A	T	ENST00000648836	ENSG00000255639		TRUE	TRUE
chr12	4659165	T	A	ENST00000266544	ENSG00000139180	NDUFA9	TRUE	TRUE
chr12	4659165	T	A	ENST00000648836	ENSG00000255639		TRUE	TRUE
chr12	4659165	T	G	ENST00000266544	ENSG00000139180	NDUFA9	TRUE	TRUE
chr12	4659165	T	G	ENST00000648836	ENSG00000255639		TRUE	TRUE
chr12	4659167	T	A	ENST00000266544	ENSG00000139180	NDUFA9	TRUE	TRUE
chr12	4659167	T	A	ENST00000648836	ENSG00000255639		TRUE	TRUE
chr12	4659169	A	T	ENST00000266544	ENSG00000139180	NDUFA9
chr12	4659169	A	T	ENST00000648836	ENSG00000255639
chr12	4659175	A	T	ENST00000266544	ENSG00000139180	NDUFA9	TRUE	TRUE
chr12	4659175	A	T	ENST00000648836	ENSG00000255639		TRUE	TRUE
chr12	4659178	G	A	ENST00000266544	ENSG00000139180	NDUFA9	TRUE	FALSE
chr12	4659178	G	A	ENST00000648836	ENSG00000255639		TRUE	FALSE
chr12	4659178	G	C	ENST00000266544	ENSG00000139180	NDUFA9	TRUE	FALSE
chr12	4659178	G	C	ENST00000648836	ENSG00000255639		TRUE	FALSE
chr12	4659178	G	T	ENST00000266544	ENSG00000139180	NDUFA9	TRUE	FALSE
chr12	4659178	G	T	ENST00000648836	ENSG00000255639		TRUE	FALSE
chr12	4659179	T	A	ENST00000266544	ENSG00000139180	NDUFA9	TRUE	FALSE
chr12	4659179	T	A	ENST00000648836	ENSG00000255639		TRUE	FALSE
chr12	4659179	T	C	ENST00000266544	ENSG00000139180	NDUFA9	FALSE	FALSE
chr12	4659179	T	C	ENST00000648836	ENSG00000255639		FALSE	FALSE
chr12	4659179	T	G	ENST00000266544	ENSG00000139180	NDUFA9	TRUE	FALSE
chr12	4659179	T	G	ENST00000648836	ENSG00000255639		TRUE	FALSE
chr12	4662531	A	C	ENST00000266544	ENSG00000139180	NDUFA9	TRUE	FALSE
chr12	4662531	A	C	ENST00000648836	ENSG00000255639		TRUE	FALSE
chr12	4662531	A	G	ENST00000266544	ENSG00000139180	NDUFA9	TRUE	FALSE
chr12	4662531	A	G	ENST00000648836	ENSG00000255639		TRUE	FALSE
chr12	4662531	A	T	ENST00000266544	ENSG00000139180	NDUFA9	TRUE	FALSE
chr12	4662531	A	T	ENST00000648836	ENSG00000255639		TRUE	FALSE
chr12	4662532	G	A	ENST00000266544	ENSG00000139180	NDUFA9	TRUE	FALSE
chr12	4662532	G	A	ENST00000648836	ENSG00000255639		TRUE	FALSE
chr12	4662532	G	C	ENST00000266544	ENSG00000139180	NDUFA9	TRUE	FALSE
chr12	4662532	G	C	ENST00000648836	ENSG00000255639		TRUE	FALSE
chr12	4662532	G	T	ENST00000266544	ENSG00000139180	NDUFA9	TRUE	FALSE
chr12	4662532	G	T	ENST00000648836	ENSG00000255639		TRUE	FALSE
chr12	4662539	G	T	ENST00000266544	ENSG00000139180	NDUFA9	TRUE	TRUE
chr12	4662539	G	T	ENST00000648836	ENSG00000255639		TRUE	TRUE
chr12	4662542	G	T	ENST00000266544	ENSG00000139180	NDUFA9	TRUE	TRUE
chr12	4662542	G	T	ENST00000648836	ENSG00000255639		TRUE	TRUE
chr12	4662545	A	T	ENST00000266544	ENSG00000139180	NDUFA9	TRUE	TRUE
chr12	4662545	A	T	ENST00000648836	ENSG00000255639		TRUE	TRUE
chr12	4662554	A	T	ENST00000266544	ENSG00000139180	NDUFA9	TRUE	TRUE
chr12	4662554	A	T	ENST00000648836	ENSG00000255639		TRUE	TRUE
chr12	4662569	G	T	ENST00000266544	ENSG00000139180	NDUFA9	TRUE	TRUE
chr12	4662569	G	T	ENST00000648836	ENSG00000255639		TRUE	TRUE
chr12	4662584	A	T	ENST00000266544	ENSG00000139180	NDUFA9	TRUE	TRUE
chr12	4662584	A	T	ENST00000648836	ENSG00000255639		TRUE	TRUE
chr12	4662591	C	A	ENST00000266544	ENSG00000139180	NDUFA9	TRUE	TRUE
chr12	4662591	C	A	ENST00000648836	ENSG00000255639		TRUE	TRUE
chr12	4662602	G	T	ENST00000266544	ENSG00000139180	NDUFA9	TRUE	TRUE
chr12	4662602	G	T	ENST00000648836	ENSG00000255639		TRUE	TRUE
chr12	4662605	A	T	ENST00000266544	ENSG00000139180	NDUFA9	TRUE	TRUE
chr12	4662605	A	T	ENST00000648836	ENSG00000255639		TRUE	TRUE
chr12	4662608	G	T	ENST00000266544	ENSG00000139180	NDUFA9	TRUE	TRUE
chr12	4662608	G	T	ENST00000648836	ENSG00000255639		TRUE	TRUE
chr12	4662614	A	T	ENST00000266544	ENSG00000139180	NDUFA9	TRUE	TRUE
chr12	4662614	A	T	ENST00000648836	ENSG00000255639		TRUE	TRUE
chr12	4662636	G	A	ENST00000266544	ENSG00000139180	NDUFA9	TRUE	FALSE
chr12	4662636	G	A	ENST00000648836	ENSG00000255639		TRUE	FALSE
chr12	4662636	G	C	ENST00000266544	ENSG00000139180	NDUFA9	TRUE	FALSE
chr12	4662636	G	C	ENST00000648836	ENSG00000255639		TRUE	FALSE
chr12	4662636	G	T	ENST00000266544	ENSG00000139180	NDUFA9	TRUE	FALSE
chr12	4662636	G	T	ENST00000648836	ENSG00000255639		TRUE	FALSE
chr12	4662637	T	A	ENST00000266544	ENSG00000139180	NDUFA9	TRUE	FALSE
chr12	4662637	T	A	ENST00000648836	ENSG00000255639		TRUE	FALSE
chr12	4662637	T	C	ENST00000266544	ENSG00000139180	NDUFA9	TRUE	FALSE
chr12	4662637	T	C	ENST00000648836	ENSG00000255639		TRUE	FALSE
chr12	4662637	T	G	ENST00000266544	ENSG00000139180	NDUFA9	TRUE	FALSE
chr12	4662637	T	G	ENST00000648836	ENSG00000255639		TRUE	FALSE
chr12	4668455	A	C	ENST00000266544	ENSG00000139180	NDUFA9	TRUE	FALSE
chr12	4668455	A	C	ENST00000648836	ENSG00000255639		TRUE	FALSE
chr12	4668455	A	G	ENST00000266544	ENSG00000139180	NDUFA9	TRUE	FALSE
chr12	4668455	A	G	ENST00000648836	ENSG00000255639		TRUE	FALSE
chr12	4668455	A	T	ENST00000266544	ENSG00000139180	NDUFA9	TRUE	FALSE
chr12	4668455	A	T	ENST00000648836	ENSG00000255639		TRUE	FALSE
chr12	4668456	G	A	ENST00000266544	ENSG00000139180	NDUFA9	TRUE	FALSE
chr12	4668456	G	A	ENST00000648836	ENSG00000255639		TRUE	FALSE
chr12	4668456	G	C	ENST00000266544	ENSG00000139180	NDUFA9	TRUE	FALSE
chr12	4668456	G	C	ENST00000648836	ENSG00000255639		TRUE	FALSE
chr12	4668456	G	T	ENST00000266544	ENSG00000139180	NDUFA9	TRUE	FALSE
chr12	4668456	G	T	ENST00000648836	ENSG00000255639		TRUE	FALSE
chr12	4668493	T	A	ENST00000266544	ENSG00000139180	NDUFA9	TRUE	TRUE
chr12	4668493	T	A	ENST00000648836	ENSG00000255639		TRUE	TRUE
chr12	4668499	G	A	ENST00000266544	ENSG00000139180	NDUFA9	TRUE	TRUE
chr12	4668499	G	A	ENST00000648836	ENSG00000255639		TRUE	TRUE
chr12	4668500	G	A	ENST00000266544	ENSG00000139180	NDUFA9	TRUE	TRUE
chr12	4668500	G	A	ENST00000648836	ENSG00000255639		TRUE	TRUE
chr12	4668501	A	T	ENST00000266544	ENSG00000139180	NDUFA9	TRUE	TRUE
chr12	4668501	A	T	ENST00000648836	ENSG00000255639		TRUE	TRUE
chr12	4668510	A	T	ENST00000266544	ENSG00000139180	NDUFA9	TRUE	TRUE
chr12	4668510	A	T	ENST00000648836	ENSG00000255639		TRUE	TRUE
chr12	4668513	C	T	ENST00000266544	ENSG00000139180	NDUFA9	TRUE	TRUE
chr12	4668513	C	T	ENST00000648836	ENSG00000255639		TRUE	TRUE
chr12	4668524	T	A	ENST00000266544	ENSG00000139180	NDUFA9	TRUE	TRUE
chr12	4668524	T	A	ENST00000648836	ENSG00000255639		TRUE	TRUE
chr12	4668524	T	G	ENST00000266544	ENSG00000139180	NDUFA9	TRUE	TRUE
chr12	4668524	T	G	ENST00000648836	ENSG00000255639		TRUE	TRUE
chr12	4668525	G	A	ENST00000266544	ENSG00000139180	NDUFA9	TRUE	FALSE
chr12	4668525	G	A	ENST00000648836	ENSG00000255639		TRUE	FALSE
chr12	4668525	G	C	ENST00000266544	ENSG00000139180	NDUFA9	TRUE	FALSE
chr12	4668525	G	C	ENST00000648836	ENSG00000255639		TRUE	FALSE
chr12	4668525	G	T	ENST00000266544	ENSG00000139180	NDUFA9	TRUE	FALSE
chr12	4668525	G	T	ENST00000648836	ENSG00000255639		TRUE	FALSE
chr12	4668526	T	A	ENST00000266544	ENSG00000139180	NDUFA9	TRUE	FALSE
chr12	4668526	T	A	ENST00000648836	ENSG00000255639		TRUE	FALSE
chr12	4668526	T	C	ENST00000266544	ENSG00000139180	NDUFA9	TRUE	FALSE
chr12	4668526	T	C	ENST00000648836	ENSG00000255639		TRUE	FALSE
chr12	4668526	T	G	ENST00000266544	ENSG00000139180	NDUFA9	TRUE	FALSE
chr12	4668526	T	G	ENST00000648836	ENSG00000255639		TRUE	FALSE
chr12	4669739	A	C	ENST00000266544	ENSG00000139180	NDUFA9	TRUE	FALSE
chr12	4669739	A	C	ENST00000648836	ENSG00000255639		TRUE	FALSE
chr12	4669739	A	G	ENST00000266544	ENSG00000139180	NDUFA9	TRUE	FALSE
chr12	4669739	A	G	ENST00000648836	ENSG00000255639		TRUE	FALSE
chr12	4669739	A	T	ENST00000266544	ENSG00000139180	NDUFA9	TRUE	FALSE
chr12	4669739	A	T	ENST00000648836	ENSG00000255639		TRUE	FALSE
chr12	4669740	G	A	ENST00000266544	ENSG00000139180	NDUFA9	TRUE	FALSE
chr12	4669740	G	A	ENST00000648836	ENSG00000255639		TRUE	FALSE
chr12	4669740	G	C	ENST00000266544	ENSG00000139180	NDUFA9	TRUE	FALSE
chr12	4669740	G	C	ENST00000648836	ENSG00000255639		TRUE	FALSE
chr12	4669740	G	T	ENST00000266544	ENSG00000139180	NDUFA9	TRUE	FALSE
chr12	4669740	G	T	ENST00000648836	ENSG00000255639		TRUE	FALSE
chr12	4669756	A	T	ENST00000266544	ENSG00000139180	NDUFA9	TRUE	TRUE
chr12	4669756	A	T	ENST00000648836	ENSG00000255639		TRUE	TRUE
chr12	4669759	G	T	ENST00000266544	ENSG00000139180	NDUFA9	TRUE	TRUE
chr12	4669759	G	T	ENST00000648836	ENSG00000255639		TRUE	TRUE
chr12	4669777	A	T	ENST00000266544	ENSG00000139180	NDUFA9	TRUE	TRUE
chr12	4669777	A	T	ENST00000648836	ENSG00000255639		TRUE	TRUE
chr12	4669798	A	T	ENST00000266544	ENSG00000139180	NDUFA9	TRUE	TRUE
chr12	4669798	A	T	ENST00000648836	ENSG00000255639		TRUE	TRUE
chr12	4669818	G	A	ENST00000266544	ENSG00000139180	NDUFA9	TRUE	FALSE
chr12	4669818	G	A	ENST00000648836	ENSG00000255639		TRUE	FALSE
chr12	4669818	G	C	ENST00000266544	ENSG00000139180	NDUFA9	TRUE	FALSE
chr12	4669818	G	C	ENST00000648836	ENSG00000255639		TRUE	FALSE
chr12	4669818	G	T	ENST00000266544	ENSG00000139180	NDUFA9	TRUE	FALSE
chr12	4669818	G	T	ENST00000648836	ENSG00000255639		TRUE	FALSE
chr12	4669819	T	A	ENST00000266544	ENSG00000139180	NDUFA9	TRUE	FALSE
chr12	4669819	T	A	ENST00000648836	ENSG00000255639		TRUE	FALSE
chr12	4669819	T	C	ENST00000266544	ENSG00000139180	NDUFA9	FALSE	FALSE
chr12	4669819	T	C	ENST00000648836	ENSG00000255639		FALSE	FALSE
chr12	4669819	T	G	ENST00000266544	ENSG00000139180	NDUFA9	TRUE	FALSE
chr12	4669819	T	G	ENST00000648836	ENSG00000255639		TRUE	FALSE
chr12	4682203	A	C	ENST00000266544	ENSG00000139180	NDUFA9	TRUE	FALSE
chr12	4682203	A	C	ENST00000648836	ENSG00000255639		TRUE	FALSE
chr12	4682203	A	G	ENST00000266544	ENSG00000139180	NDUFA9	TRUE	FALSE
chr12	4682203	A	G	ENST00000648836	ENSG00000255639		TRUE	FALSE
chr12	4682203	A	T	ENST00000266544	ENSG00000139180	NDUFA9	TRUE	FALSE
chr12	4682203	A	T	ENST00000648836	ENSG00000255639		TRUE	FALSE
chr12	4682204	G	A	ENST00000266544	ENSG00000139180	NDUFA9	TRUE	FALSE
chr12	4682204	G	A	ENST00000648836	ENSG00000255639		TRUE	FALSE
chr12	4682204	G	C	ENST00000266544	ENSG00000139180	NDUFA9	TRUE	FALSE
chr12	4682204	G	C	ENST00000648836	ENSG00000255639		TRUE	FALSE
chr12	4682204	G	T	ENST00000266544	ENSG00000139180	NDUFA9	TRUE	FALSE
chr12	4682204	G	T	ENST00000648836	ENSG00000255639		TRUE	FALSE
chr12	4682217	C	A	ENST00000266544	ENSG00000139180	NDUFA9	TRUE	TRUE
chr12	4682217	C	A	ENST00000648836	ENSG00000255639		TRUE	TRUE
chr12	4682217	C	G	ENST00000266544	ENSG00000139180	NDUFA9	TRUE	TRUE
chr12	4682217	C	G	ENST00000648836	ENSG00000255639		TRUE	TRUE
chr12	4682236	A	T	ENST00000266544	ENSG00000139180	NDUFA9	TRUE	TRUE
chr12	4682236	A	T	ENST00000648836	ENSG00000255639		TRUE	TRUE
chr12	4682241	C	A	ENST00000266544	ENSG00000139180	NDUFA9	TRUE	TRUE
chr12	4682241	C	A	ENST00000648836	ENSG00000255639		TRUE	TRUE
chr12	4682241	C	G	ENST00000266544	ENSG00000139180	NDUFA9	TRUE	TRUE
chr12	4682241	C	G	ENST00000648836	ENSG00000255639		TRUE	TRUE
chr12	4682260	A	T	ENST00000266544	ENSG00000139180	NDUFA9	TRUE	TRUE
chr12	4682260	A	T	ENST00000648836	ENSG00000255639		TRUE	TRUE
chr12	4682264	T	A	ENST00000266544	ENSG00000139180	NDUFA9	TRUE	TRUE
chr12	4682264	T	A	ENST00000648836	ENSG00000255639		TRUE	TRUE
chr12	4682282	T	A	ENST00000266544	ENSG00000139180	NDUFA9	TRUE	TRUE
chr12	4682282	T	A	ENST00000648836	ENSG00000255639		TRUE	TRUE
chr12	4682298	T	A	ENST00000266544	ENSG00000139180	NDUFA9	TRUE	TRUE
chr12	4682298	T	A	ENST00000648836	ENSG00000255639		TRUE	TRUE
chr12	4682298	T	G	ENST00000266544	ENSG00000139180	NDUFA9	TRUE	TRUE
chr12	4682298	T	G	ENST00000648836	ENSG00000255639		TRUE	TRUE
chr12	4682299	C	T	ENST00000266544	ENSG00000139180	NDUFA9	TRUE	TRUE
chr12	4682299	C	T	ENST00000648836	ENSG00000255639		TRUE	TRUE
chr12	4682301	G	A	ENST00000266544	ENSG00000139180	NDUFA9	TRUE	FALSE
chr12	4682301	G	A	ENST00000648836	ENSG00000255639		TRUE	FALSE
chr12	4682301	G	C	ENST00000266544	ENSG00000139180	NDUFA9	TRUE	FALSE
chr12	4682301	G	C	ENST00000648836	ENSG00000255639		TRUE	FALSE
chr12	4682301	G	T	ENST00000266544	ENSG00000139180	NDUFA9	TRUE	FALSE
chr12	4682301	G	T	ENST00000648836	ENSG00000255639		TRUE	FALSE
chr12	4682302	T	A	ENST00000266544	ENSG00000139180	NDUFA9	TRUE	FALSE
chr12	4682302	T	A	ENST00000648836	ENSG00000255639		TRUE	FALSE
chr12	4682302	T	C	ENST00000266544	ENSG00000139180	NDUFA9	TRUE	FALSE
chr12	4682302	T	C	ENST00000648836	ENSG00000255639		TRUE	FALSE
chr12	4682302	T	G	ENST00000266544	ENSG00000139180	NDUFA9	TRUE	FALSE
chr12	4682302	T	G	ENST00000648836	ENSG00000255639		TRUE	FALSE
chr12	4685257	A	C	ENST00000266544	ENSG00000139180	NDUFA9	TRUE	FALSE
chr12	4685257	A	C	ENST00000648836	ENSG00000255639		TRUE	FALSE
chr12	4685257	A	G	ENST00000266544	ENSG00000139180	NDUFA9	TRUE	FALSE
chr12	4685257	A	G	ENST00000648836	ENSG00000255639		TRUE	FALSE
chr12	4685257	A	T	ENST00000266544	ENSG00000139180	NDUFA9	TRUE	FALSE
chr12	4685257	A	T	ENST00000648836	ENSG00000255639		TRUE	FALSE
chr12	4685258	G	A	ENST00000266544	ENSG00000139180	NDUFA9	TRUE	FALSE
chr12	4685258	G	A	ENST00000648836	ENSG00000255639		TRUE	FALSE
chr12	4685258	G	C	ENST00000266544	ENSG00000139180	NDUFA9	TRUE	FALSE
chr12	4685258	G	C	ENST00000648836	ENSG00000255639		TRUE	FALSE
chr12	4685258	G	T	ENST00000266544	ENSG00000139180	NDUFA9	TRUE	FALSE
chr12	4685258	G	T	ENST00000648836	ENSG00000255639		TRUE	FALSE
chr12	4685261	G	A	ENST00000266544	ENSG00000139180	NDUFA9	TRUE	TRUE
chr12	4685261	G	A	ENST00000648836	ENSG00000255639		TRUE	TRUE
chr12	4685262	G	A	ENST00000266544	ENSG00000139180	NDUFA9	TRUE	TRUE
chr12	4685262	G	A	ENST00000648836	ENSG00000255639		TRUE	TRUE
chr12	4685269	A	T	ENST00000266544	ENSG00000139180	NDUFA9	TRUE	TRUE
chr12	4685269	A	T	ENST00000648836	ENSG00000255639		TRUE	TRUE
chr12	4685278	G	T	ENST00000266544	ENSG00000139180	NDUFA9	FALSE	FALSE
chr12	4685278	G	T	ENST00000648836	ENSG00000255639		TRUE	TRUE
chr12	4685293	G	T	ENST00000266544	ENSG00000139180	NDUFA9	FALSE	FALSE
chr12	4685293	G	T	ENST00000648836	ENSG00000255639		TRUE	TRUE
chr12	4685300	G	A	ENST00000266544	ENSG00000139180	NDUFA9	FALSE	FALSE
chr12	4685300	G	A	ENST00000648836	ENSG00000255639		TRUE	TRUE
chr12	4685301	G	A	ENST00000266544	ENSG00000139180	NDUFA9	FALSE	FALSE
chr12	4685301	G	A	ENST00000648836	ENSG00000255639		TRUE	TRUE
chr12	4685314	A	T	ENST00000266544	ENSG00000139180	NDUFA9	FALSE	FALSE
chr12	4685314	A	T	ENST00000648836	ENSG00000255639		TRUE	TRUE
chr12	4685320	G	T	ENST00000266544	ENSG00000139180	NDUFA9	FALSE	FALSE
chr12	4685320	G	T	ENST00000648836	ENSG00000255639		TRUE	TRUE
chr12	4685326	G	A	ENST00000266544	ENSG00000139180	NDUFA9	TRUE	FALSE
chr12	4685326	G	A	ENST00000648836	ENSG00000255639		TRUE	FALSE
chr12	4685326	G	C	ENST00000266544	ENSG00000139180	NDUFA9	TRUE	FALSE
chr12	4685326	G	C	ENST00000648836	ENSG00000255639		TRUE	FALSE
chr12	4685326	G	T	ENST00000266544	ENSG00000139180	NDUFA9	TRUE	FALSE
chr12	4685326	G	T	ENST00000648836	ENSG00000255639		TRUE	FALSE
chr12	4685327	T	A	ENST00000266544	ENSG00000139180	NDUFA9	TRUE	FALSE
chr12	4685327	T	A	ENST00000648836	ENSG00000255639		TRUE	FALSE
chr12	4685327	T	C	ENST00000266544	ENSG00000139180	NDUFA9	TRUE	FALSE
chr12	4685327	T	C	ENST00000648836	ENSG00000255639		TRUE	FALSE
chr12	4685327	T	G	ENST00000266544	ENSG00000139180	NDUFA9	TRUE	FALSE
chr12	4685327	T	G	ENST00000648836	ENSG00000255639		TRUE	FALSE
chr12	4686936	A	C	ENST00000266544	ENSG00000139180	NDUFA9	TRUE	FALSE
chr12	4686936	A	G	ENST00000266544	ENSG00000139180	NDUFA9	TRUE	FALSE
chr12	4686936	A	T	ENST00000266544	ENSG00000139180	NDUFA9	TRUE	FALSE
chr12	4686937	G	A	ENST00000266544	ENSG00000139180	NDUFA9	TRUE	FALSE
chr12	4686937	G	C	ENST00000266544	ENSG00000139180	NDUFA9	TRUE	FALSE
chr12	4686937	G	T	ENST00000266544	ENSG00000139180	NDUFA9	TRUE	FALSE
chr12	4686956	A	T	ENST00000266544	ENSG00000139180	NDUFA9	FALSE	FALSE
chr12	4686960	T	A	ENST00000266544	ENSG00000139180	NDUFA9	FALSE	FALSE
chr12	4686978	T	A	ENST00000266544	ENSG00000139180	NDUFA9	FALSE	FALSE
chr12	4686978	T	G	ENST00000266544	ENSG00000139180	NDUFA9	FALSE	FALSE
chr12	4686980	G	T	ENST00000266544	ENSG00000139180	NDUFA9	FALSE	FALSE
chr12	4686995	C	T	ENST00000266544	ENSG00000139180	NDUFA9	FALSE	FALSE
chr12	4687010	G	T	ENST00000266544	ENSG00000139180	NDUFA9	FALSE	FALSE
chr12	4687016	A	T	ENST00000266544	ENSG00000139180	NDUFA9	FALSE	FALSE
chr12	4687025	G	T	ENST00000266544	ENSG00000139180	NDUFA9	FALSE	FALSE
chr12	4687051	C	A	ENST00000266544	ENSG00000139180	NDUFA9	FALSE	FALSE
chr12	4687051	C	G	ENST00000266544	ENSG00000139180	NDUFA9	FALSE	FALSE
chr12	4687056	G	A	ENST00000266544	ENSG00000139180	NDUFA9	FALSE	FALSE
chr12	4687057	G	A	ENST00000266544	ENSG00000139180	NDUFA9	FALSE	FALSE
chr12	4687067	G	T	ENST00000266544	ENSG00000139180	NDUFA9	FALSE	FALSE
chr12	4687073	G	T	ENST00000266544	ENSG00000139180	NDUFA9	FALSE	FALSE
chr12	4687082	A	T	ENST00000266544	ENSG00000139180	NDUFA9	FALSE	FALSE
chr12	4687091	A	T	ENST00000266544	ENSG00000139180	NDUFA9	FALSE	FALSE
chr12	4720688	G	A	ENST00000252318	ENSG00000130035	GALNT8	FALSE	FALSE
chr12	4720689	G	A	ENST00000252318	ENSG00000130035	GALNT8	FALSE	FALSE
chr12	4720693	A	T	ENST00000252318	ENSG00000130035	GALNT8	FALSE	FALSE
chr12	4720702	A	T	ENST00000252318	ENSG00000130035	GALNT8	FALSE	FALSE
chr12	4720765	A	T	ENST00000252318	ENSG00000130035	GALNT8	TRUE	TRUE
chr12	4720775	T	A	ENST00000252318	ENSG00000130035	GALNT8	TRUE	TRUE
chr12	4720775	T	G	ENST00000252318	ENSG00000130035	GALNT8	TRUE	TRUE
chr12	4720777	C	T	ENST00000252318	ENSG00000130035	GALNT8	TRUE	TRUE
chr12	4720807	G	T	ENST00000252318	ENSG00000130035	GALNT8	TRUE	TRUE
chr12	4720817	T	A	ENST00000252318	ENSG00000130035	GALNT8	TRUE	TRUE
chr12	4720817	T	G	ENST00000252318	ENSG00000130035	GALNT8	TRUE	TRUE
chr12	4720828	A	T	ENST00000252318	ENSG00000130035	GALNT8	TRUE	TRUE
chr12	4720836	C	A	ENST00000252318	ENSG00000130035	GALNT8	TRUE	TRUE
chr12	4720836	C	G	ENST00000252318	ENSG00000130035	GALNT8	TRUE	TRUE
chr12	4720849	A	T	ENST00000252318	ENSG00000130035	GALNT8	TRUE	TRUE
chr12	4720852	A	T	ENST00000252318	ENSG00000130035	GALNT8	TRUE	TRUE
chr12	4720865	T	A	ENST00000252318	ENSG00000130035	GALNT8	TRUE	TRUE
chr12	4720867	G	T	ENST00000252318	ENSG00000130035	GALNT8	TRUE	TRUE
chr12	4720873	G	T	ENST00000252318	ENSG00000130035	GALNT8	TRUE	TRUE
chr12	4720877	T	A	ENST00000252318	ENSG00000130035	GALNT8	TRUE	TRUE
chr12	4720879	C	T	ENST00000252318	ENSG00000130035	GALNT8	TRUE	TRUE
chr12	4720888	A	T	ENST00000252318	ENSG00000130035	GALNT8	TRUE	TRUE
chr12	4720889	G	A	ENST00000252318	ENSG00000130035	GALNT8	FALSE	FALSE
chr12	4720889	G	C	ENST00000252318	ENSG00000130035	GALNT8	FALSE	FALSE
chr12	4720889	G	T	ENST00000252318	ENSG00000130035	GALNT8	FALSE	FALSE
chr12	4720890	T	A	ENST00000252318	ENSG00000130035	GALNT8	FALSE	FALSE
chr12	4720890	T	C	ENST00000252318	ENSG00000130035	GALNT8	FALSE	FALSE
chr12	4720890	T	G	ENST00000252318	ENSG00000130035	GALNT8	FALSE	FALSE
chr12	4726530	A	C	ENST00000252318	ENSG00000130035	GALNT8	TRUE	FALSE
chr12	4726530	A	G	ENST00000252318	ENSG00000130035	GALNT8	TRUE	FALSE
chr12	4726530	A	T	ENST00000252318	ENSG00000130035	GALNT8	TRUE	FALSE
chr12	4726531	G	A	ENST00000252318	ENSG00000130035	GALNT8	TRUE	FALSE
chr12	4726531	G	C	ENST00000252318	ENSG00000130035	GALNT8	TRUE	FALSE
chr12	4726531	G	T	ENST00000252318	ENSG00000130035	GALNT8	TRUE	FALSE
chr12	4726534	G	T	ENST00000252318	ENSG00000130035	GALNT8	TRUE	TRUE
chr12	4726543	A	T	ENST00000252318	ENSG00000130035	GALNT8	TRUE	TRUE
chr12	4726547	T	A	ENST00000252318	ENSG00000130035	GALNT8	TRUE	TRUE
chr12	4726547	T	G	ENST00000252318	ENSG00000130035	GALNT8	TRUE	TRUE
chr12	4726558	C	T	ENST00000252318	ENSG00000130035	GALNT8	TRUE	TRUE
chr12	4726561	C	T	ENST00000252318	ENSG00000130035	GALNT8	TRUE	TRUE
chr12	4726564	G	T	ENST00000252318	ENSG00000130035	GALNT8	TRUE	TRUE
chr12	4726585	A	T	ENST00000252318	ENSG00000130035	GALNT8	TRUE	TRUE
chr12	4726594	A	T	ENST00000252318	ENSG00000130035	GALNT8	TRUE	TRUE
chr12	4726600	G	T	ENST00000252318	ENSG00000130035	GALNT8	TRUE	TRUE
chr12	4726618	A	T	ENST00000252318	ENSG00000130035	GALNT8	TRUE	TRUE
chr12	4726627	G	T	ENST00000252318	ENSG00000130035	GALNT8	TRUE	TRUE
chr12	4726633	A	T	ENST00000252318	ENSG00000130035	GALNT8	TRUE	TRUE
chr12	4726642	G	T	ENST00000252318	ENSG00000130035	GALNT8	TRUE	TRUE
chr12	4726648	A	T	ENST00000252318	ENSG00000130035	GALNT8	TRUE	TRUE
chr12	4726651	A	T	ENST00000252318	ENSG00000130035	GALNT8	TRUE	TRUE
chr12	4726657	A	T	ENST00000252318	ENSG00000130035	GALNT8	TRUE	TRUE
chr12	4726663	C	T	ENST00000252318	ENSG00000130035	GALNT8	TRUE	TRUE
chr12	4726669	A	T	ENST00000252318	ENSG00000130035	GALNT8	TRUE	TRUE
chr12	4726685	C	A	ENST00000252318	ENSG00000130035	GALNT8	TRUE	TRUE
chr12	4726685	C	G	ENST00000252318	ENSG00000130035	GALNT8	TRUE	TRUE
chr12	4726687	C	T	ENST00000252318	ENSG00000130035	GALNT8	TRUE	TRUE
chr12	4726699	C	T	ENST00000252318	ENSG00000130035	GALNT8	TRUE	TRUE
chr12	4726703	G	A	ENST00000252318	ENSG00000130035	GALNT8	TRUE	TRUE
chr12	4726704	G	A	ENST00000252318	ENSG00000130035	GALNT8	TRUE	TRUE
chr12	4726708	G	T	ENST00000252318	ENSG00000130035	GALNT8	TRUE	TRUE
chr12	4726720	G	T	ENST00000252318	ENSG00000130035	GALNT8	TRUE	TRUE
chr12	4726726	C	T	ENST00000252318	ENSG00000130035	GALNT8	TRUE	TRUE
chr12	4726729	C	T	ENST00000252318	ENSG00000130035	GALNT8	TRUE	TRUE
chr12	4726732	A	T	ENST00000252318	ENSG00000130035	GALNT8	TRUE	TRUE
chr12	4726741	C	T	ENST00000252318	ENSG00000130035	GALNT8	TRUE	TRUE
chr12	4726756	A	T	ENST00000252318	ENSG00000130035	GALNT8	TRUE	TRUE
chr12	4726767	C	A	ENST00000252318	ENSG00000130035	GALNT8	TRUE	TRUE
chr12	4726767	C	G	ENST00000252318	ENSG00000130035	GALNT8	TRUE	TRUE
chr12	4726776	C	A	ENST00000252318	ENSG00000130035	GALNT8	TRUE	TRUE
chr12	4726776	C	G	ENST00000252318	ENSG00000130035	GALNT8	TRUE	TRUE
chr12	4726786	C	T	ENST00000252318	ENSG00000130035	GALNT8	TRUE	TRUE
chr12	4726819	C	T	ENST00000252318	ENSG00000130035	GALNT8	TRUE	TRUE
chr12	4726827	C	A	ENST00000252318	ENSG00000130035	GALNT8	TRUE	TRUE
chr12	4726827	C	G	ENST00000252318	ENSG00000130035	GALNT8	TRUE	TRUE
chr12	4726828	A	T	ENST00000252318	ENSG00000130035	GALNT8	TRUE	TRUE
chr12	4726830	G	A	ENST00000252318	ENSG00000130035	GALNT8	TRUE	FALSE
chr12	4726830	G	C	ENST00000252318	ENSG00000130035	GALNT8	TRUE	FALSE
chr12	4726830	G	T	ENST00000252318	ENSG00000130035	GALNT8	TRUE	FALSE
chr12	4726831	T	A	ENST00000252318	ENSG00000130035	GALNT8	TRUE	FALSE
chr12	4726831	T	C	ENST00000252318	ENSG00000130035	GALNT8	TRUE	FALSE
chr12	4726831	T	G	ENST00000252318	ENSG00000130035	GALNT8	TRUE	FALSE
chr12	4739161	A	C	ENST00000252318	ENSG00000130035	GALNT8	TRUE	FALSE
chr12	4739161	A	G	ENST00000252318	ENSG00000130035	GALNT8	TRUE	FALSE
chr12	4739161	A	T	ENST00000252318	ENSG00000130035	GALNT8	TRUE	FALSE
chr12	4739162	G	A	ENST00000252318	ENSG00000130035	GALNT8	TRUE	FALSE
chr12	4739162	G	C	ENST00000252318	ENSG00000130035	GALNT8	TRUE	FALSE
chr12	4739162	G	T	ENST00000252318	ENSG00000130035	GALNT8	TRUE	FALSE
chr12	4739166	T	A	ENST00000252318	ENSG00000130035	GALNT8	TRUE	TRUE
chr12	4739173	A	T	ENST00000252318	ENSG00000130035	GALNT8	TRUE	TRUE
chr12	4739181	T	A	ENST00000252318	ENSG00000130035	GALNT8	TRUE	TRUE
chr12	4739181	T	G	ENST00000252318	ENSG00000130035	GALNT8	TRUE	TRUE
chr12	4739188	C	T	ENST00000252318	ENSG00000130035	GALNT8	TRUE	TRUE
chr12	4739227	G	T	ENST00000252318	ENSG00000130035	GALNT8	TRUE	TRUE
chr12	4739245	C	T	ENST00000252318	ENSG00000130035	GALNT8	TRUE	TRUE
chr12	4739284	C	T	ENST00000252318	ENSG00000130035	GALNT8	TRUE	TRUE
chr12	4739288	T	A	ENST00000252318	ENSG00000130035	GALNT8	TRUE	TRUE
chr12	4739291	T	A	ENST00000252318	ENSG00000130035	GALNT8	TRUE	TRUE
chr12	4739293	A	T	ENST00000252318	ENSG00000130035	GALNT8	TRUE	TRUE
chr12	4739296	G	T	ENST00000252318	ENSG00000130035	GALNT8	TRUE	TRUE
chr12	4739306	T	A	ENST00000252318	ENSG00000130035	GALNT8	TRUE	TRUE
chr12	4739324	C	A	ENST00000252318	ENSG00000130035	GALNT8	TRUE	TRUE
chr12	4739324	C	G	ENST00000252318	ENSG00000130035	GALNT8	TRUE	TRUE
chr12	4739329	G	T	ENST00000252318	ENSG00000130035	GALNT8	TRUE	TRUE
chr12	4739330	G	A	ENST00000252318	ENSG00000130035	GALNT8	TRUE	FALSE
chr12	4739330	G	C	ENST00000252318	ENSG00000130035	GALNT8	TRUE	FALSE
chr12	4739330	G	T	ENST00000252318	ENSG00000130035	GALNT8	TRUE	FALSE
chr12	4739331	T	A	ENST00000252318	ENSG00000130035	GALNT8	TRUE	FALSE
chr12	4739331	T	C	ENST00000252318	ENSG00000130035	GALNT8	TRUE	FALSE
chr12	4739331	T	G	ENST00000252318	ENSG00000130035	GALNT8	TRUE	FALSE
chr12	4744515	A	C	ENST00000252318	ENSG00000130035	GALNT8	TRUE	FALSE
chr12	4744515	A	G	ENST00000252318	ENSG00000130035	GALNT8	TRUE	FALSE
chr12	4744515	A	T	ENST00000252318	ENSG00000130035	GALNT8	TRUE	FALSE
chr12	4744516	G	A	ENST00000252318	ENSG00000130035	GALNT8	TRUE	FALSE
chr12	4744516	G	C	ENST00000252318	ENSG00000130035	GALNT8	TRUE	FALSE
chr12	4744516	G	T	ENST00000252318	ENSG00000130035	GALNT8	TRUE	FALSE
chr12	4744519	G	T	ENST00000252318	ENSG00000130035	GALNT8	TRUE	TRUE
chr12	4744525	A	T	ENST00000252318	ENSG00000130035	GALNT8	TRUE	TRUE
chr12	4744535	T	A	ENST00000252318	ENSG00000130035	GALNT8	TRUE	TRUE
chr12	4744540	G	T	ENST00000252318	ENSG00000130035	GALNT8	TRUE	TRUE
chr12	4744543	A	T	ENST00000252318	ENSG00000130035	GALNT8	TRUE	TRUE
chr12	4744549	A	T	ENST00000252318	ENSG00000130035	GALNT8	TRUE	TRUE
chr12	4744557	C	A	ENST00000252318	ENSG00000130035	GALNT8	TRUE	TRUE
chr12	4744557	C	G	ENST00000252318	ENSG00000130035	GALNT8	TRUE	TRUE
chr12	4744561	C	T	ENST00000252318	ENSG00000130035	GALNT8	TRUE	TRUE
chr12	4744564	A	T	ENST00000252318	ENSG00000130035	GALNT8	TRUE	TRUE
chr12	4744569	T	A	ENST00000252318	ENSG00000130035	GALNT8	TRUE	TRUE
chr12	4744569	T	G	ENST00000252318	ENSG00000130035	GALNT8	TRUE	TRUE
chr12	4744573	G	T	ENST00000252318	ENSG00000130035	GALNT8	TRUE	TRUE
chr12	4744582	A	T	ENST00000252318	ENSG00000130035	GALNT8	TRUE	TRUE
chr12	4744600	G	T	ENST00000252318	ENSG00000130035	GALNT8	TRUE	TRUE
chr12	4744606	A	T	ENST00000252318	ENSG00000130035	GALNT8	TRUE	TRUE
chr12	4744618	C	T	ENST00000252318	ENSG00000130035	GALNT8	TRUE	TRUE
chr12	4744637	G	A	ENST00000252318	ENSG00000130035	GALNT8	TRUE	TRUE
chr12	4744638	G	A	ENST00000252318	ENSG00000130035	GALNT8	TRUE	TRUE
chr12	4744639	G	T	ENST00000252318	ENSG00000130035	GALNT8	TRUE	TRUE
chr12	4744670	T	A	ENST00000252318	ENSG00000130035	GALNT8	TRUE	TRUE
chr12	4744684	G	T	ENST00000252318	ENSG00000130035	GALNT8	TRUE	TRUE
chr12	4744700	G	A	ENST00000252318	ENSG00000130035	GALNT8	TRUE	TRUE
chr12	4744701	G	A	ENST00000252318	ENSG00000130035	GALNT8	TRUE	FALSE
chr12	4744701	G	C	ENST00000252318	ENSG00000130035	GALNT8	TRUE	FALSE
chr12	4744701	G	T	ENST00000252318	ENSG00000130035	GALNT8	TRUE	FALSE
chr12	4744702	T	A	ENST00000252318	ENSG00000130035	GALNT8	TRUE	FALSE
chr12	4744702	T	C	ENST00000252318	ENSG00000130035	GALNT8	TRUE	FALSE
chr12	4744702	T	G	ENST00000252318	ENSG00000130035	GALNT8	TRUE	FALSE
chr12	4745427	A	C	ENST00000252318	ENSG00000130035	GALNT8	TRUE	FALSE
chr12	4745427	A	G	ENST00000252318	ENSG00000130035	GALNT8	TRUE	FALSE
chr12	4745427	A	T	ENST00000252318	ENSG00000130035	GALNT8	TRUE	FALSE
chr12	4745428	G	A	ENST00000252318	ENSG00000130035	GALNT8	TRUE	FALSE
chr12	4745428	G	C	ENST00000252318	ENSG00000130035	GALNT8	TRUE	FALSE
chr12	4745428	G	T	ENST00000252318	ENSG00000130035	GALNT8	TRUE	FALSE
chr12	4745429	G	A	ENST00000252318	ENSG00000130035	GALNT8	TRUE	TRUE
chr12	4745433	G	T	ENST00000252318	ENSG00000130035	GALNT8	TRUE	TRUE
chr12	4745443	T	A	ENST00000252318	ENSG00000130035	GALNT8	TRUE	TRUE
chr12	4745454	C	T	ENST00000252318	ENSG00000130035	GALNT8	TRUE	TRUE
chr12	4745457	G	T	ENST00000252318	ENSG00000130035	GALNT8	TRUE	TRUE
chr12	4745514	A	T	ENST00000252318	ENSG00000130035	GALNT8	TRUE	TRUE
chr12	4745523	A	T	ENST00000252318	ENSG00000130035	GALNT8	TRUE	TRUE
chr12	4745528	T	A	ENST00000252318	ENSG00000130035	GALNT8	TRUE	TRUE
chr12	4745528	T	G	ENST00000252318	ENSG00000130035	GALNT8	TRUE	TRUE
chr12	4745529	G	T	ENST00000252318	ENSG00000130035	GALNT8	TRUE	TRUE
chr12	4745554	G	A	ENST00000252318	ENSG00000130035	GALNT8	TRUE	TRUE
chr12	4745555	G	A	ENST00000252318	ENSG00000130035	GALNT8	TRUE	TRUE
chr12	4745556	G	T	ENST00000252318	ENSG00000130035	GALNT8	TRUE	TRUE
chr12	4745563	G	A	ENST00000252318	ENSG00000130035	GALNT8	TRUE	TRUE
chr12	4745564	G	A	ENST00000252318	ENSG00000130035	GALNT8	TRUE	TRUE
chr12	4745567	C	A	ENST00000252318	ENSG00000130035	GALNT8	TRUE	TRUE
chr12	4745573	C	A	ENST00000252318	ENSG00000130035	GALNT8	TRUE	TRUE
chr12	4745573	C	G	ENST00000252318	ENSG00000130035	GALNT8	TRUE	TRUE
chr12	4745586	C	T	ENST00000252318	ENSG00000130035	GALNT8	TRUE	TRUE
chr12	4745593	G	A	ENST00000252318	ENSG00000130035	GALNT8	TRUE	TRUE
chr12	4745594	G	A	ENST00000252318	ENSG00000130035	GALNT8	TRUE	TRUE
chr12	4745625	A	T	ENST00000252318	ENSG00000130035	GALNT8	TRUE	TRUE
chr12	4745627	G	A	ENST00000252318	ENSG00000130035	GALNT8	TRUE	FALSE
chr12	4745627	G	C	ENST00000252318	ENSG00000130035	GALNT8	TRUE	FALSE
chr12	4745627	G	T	ENST00000252318	ENSG00000130035	GALNT8	TRUE	FALSE
chr12	4745628	T	A	ENST00000252318	ENSG00000130035	GALNT8	TRUE	FALSE
chr12	4745628	T	C	ENST00000252318	ENSG00000130035	GALNT8	TRUE	FALSE
chr12	4745628	T	G	ENST00000252318	ENSG00000130035	GALNT8	TRUE	FALSE
chr12	4746142	A	C	ENST00000252318	ENSG00000130035	GALNT8	TRUE	FALSE
chr12	4746142	A	G	ENST00000252318	ENSG00000130035	GALNT8	TRUE	FALSE
chr12	4746142	A	T	ENST00000252318	ENSG00000130035	GALNT8	TRUE	FALSE
chr12	4746143	G	A	ENST00000252318	ENSG00000130035	GALNT8	TRUE	FALSE
chr12	4746143	G	C	ENST00000252318	ENSG00000130035	GALNT8	TRUE	FALSE
chr12	4746143	G	T	ENST00000252318	ENSG00000130035	GALNT8	TRUE	FALSE
chr12	4746152	C	A	ENST00000252318	ENSG00000130035	GALNT8	TRUE	TRUE
chr12	4746152	C	G	ENST00000252318	ENSG00000130035	GALNT8	TRUE	TRUE
chr12	4746190	G	T	ENST00000252318	ENSG00000130035	GALNT8	TRUE	TRUE
chr12	4746193	G	T	ENST00000252318	ENSG00000130035	GALNT8	TRUE	TRUE
chr12	4746214	G	T	ENST00000252318	ENSG00000130035	GALNT8	TRUE	TRUE
chr12	4746228	T	A	ENST00000252318	ENSG00000130035	GALNT8	TRUE	TRUE
chr12	4746228	T	G	ENST00000252318	ENSG00000130035	GALNT8	TRUE	TRUE
chr12	4746229	G	T	ENST00000252318	ENSG00000130035	GALNT8	TRUE	TRUE
chr12	4746232	G	T	ENST00000252318	ENSG00000130035	GALNT8	TRUE	TRUE
chr12	4746235	G	T	ENST00000252318	ENSG00000130035	GALNT8	TRUE	TRUE
chr12	4746244	G	T	ENST00000252318	ENSG00000130035	GALNT8	TRUE	TRUE
chr12	4746259	G	A	ENST00000252318	ENSG00000130035	GALNT8	TRUE	FALSE
chr12	4746259	G	C	ENST00000252318	ENSG00000130035	GALNT8	TRUE	FALSE
chr12	4746259	G	T	ENST00000252318	ENSG00000130035	GALNT8	TRUE	FALSE
chr12	4746260	T	A	ENST00000252318	ENSG00000130035	GALNT8	TRUE	FALSE
chr12	4746260	T	C	ENST00000252318	ENSG00000130035	GALNT8	TRUE	FALSE
chr12	4746260	T	G	ENST00000252318	ENSG00000130035	GALNT8	TRUE	FALSE
chr12	4760956	A	C	ENST00000252318	ENSG00000130035	GALNT8	TRUE	FALSE
chr12	4760956	A	C	ENST00000648836	ENSG00000255639		TRUE	FALSE
chr12	4760956	A	G	ENST00000252318	ENSG00000130035	GALNT8	TRUE	FALSE
chr12	4760956	A	G	ENST00000648836	ENSG00000255639		TRUE	FALSE
chr12	4760956	A	T	ENST00000252318	ENSG00000130035	GALNT8	TRUE	FALSE
chr12	4760956	A	T	ENST00000648836	ENSG00000255639		TRUE	FALSE
chr12	4760957	G	A	ENST00000252318	ENSG00000130035	GALNT8	TRUE	FALSE
chr12	4760957	G	A	ENST00000648836	ENSG00000255639		TRUE	FALSE
chr12	4760957	G	C	ENST00000252318	ENSG00000130035	GALNT8	TRUE	FALSE
chr12	4760957	G	C	ENST00000648836	ENSG00000255639		TRUE	FALSE
chr12	4760957	G	T	ENST00000252318	ENSG00000130035	GALNT8	TRUE	FALSE
chr12	4760957	G	T	ENST00000648836	ENSG00000255639		TRUE	FALSE
chr12	4760962	G	A	ENST00000252318	ENSG00000130035	GALNT8	TRUE	TRUE
chr12	4760962	G	A	ENST00000648836	ENSG00000255639		TRUE	TRUE
chr12	4760963	G	A	ENST00000252318	ENSG00000130035	GALNT8	TRUE	TRUE
chr12	4760963	G	A	ENST00000648836	ENSG00000255639		TRUE	TRUE
chr12	4760964	C	T	ENST00000252318	ENSG00000130035	GALNT8	TRUE	TRUE
chr12	4760964	C	T	ENST00000648836	ENSG00000255639		TRUE	TRUE
chr12	4760969	T	A	ENST00000252318	ENSG00000130035	GALNT8	TRUE	TRUE
chr12	4760969	T	A	ENST00000648836	ENSG00000255639		TRUE	TRUE
chr12	4760970	G	T	ENST00000252318	ENSG00000130035	GALNT8	TRUE	TRUE
chr12	4760970	G	T	ENST00000648836	ENSG00000255639		TRUE	TRUE
chr12	4760976	A	T	ENST00000252318	ENSG00000130035	GALNT8	TRUE	TRUE
chr12	4760976	A	T	ENST00000648836	ENSG00000255639		TRUE	TRUE
chr12	4760982	G	T	ENST00000252318	ENSG00000130035	GALNT8	TRUE	TRUE
chr12	4760982	G	T	ENST00000648836	ENSG00000255639		TRUE	TRUE
chr12	4760989	T	A	ENST00000252318	ENSG00000130035	GALNT8	TRUE	TRUE
chr12	4760989	T	A	ENST00000648836	ENSG00000255639		TRUE	TRUE
chr12	4760996	T	A	ENST00000252318	ENSG00000130035	GALNT8	TRUE	TRUE
chr12	4760996	T	A	ENST00000648836	ENSG00000255639		TRUE	TRUE
chr12	4761015	G	T	ENST00000252318	ENSG00000130035	GALNT8	TRUE	TRUE
chr12	4761015	G	T	ENST00000648836	ENSG00000255639		TRUE	TRUE
chr12	4761018	A	T	ENST00000252318	ENSG00000130035	GALNT8	TRUE	TRUE
chr12	4761018	A	T	ENST00000648836	ENSG00000255639		TRUE	TRUE
chr12	4761027	A	T	ENST00000252318	ENSG00000130035	GALNT8	TRUE	TRUE
chr12	4761027	A	T	ENST00000648836	ENSG00000255639		TRUE	TRUE
chr12	4761035	C	A	ENST00000252318	ENSG00000130035	GALNT8	TRUE	TRUE
chr12	4761035	C	A	ENST00000648836	ENSG00000255639		TRUE	TRUE
chr12	4761035	C	G	ENST00000252318	ENSG00000130035	GALNT8	TRUE	TRUE
chr12	4761035	C	G	ENST00000648836	ENSG00000255639		TRUE	TRUE
chr12	4761040	T	A	ENST00000252318	ENSG00000130035	GALNT8	TRUE	TRUE
chr12	4761040	T	A	ENST00000648836	ENSG00000255639		TRUE	TRUE
chr12	4761058	T	A	ENST00000252318	ENSG00000130035	GALNT8	TRUE	TRUE
chr12	4761058	T	A	ENST00000648836	ENSG00000255639		TRUE	TRUE
chr12	4761060	A	T	ENST00000252318	ENSG00000130035	GALNT8	TRUE	TRUE
chr12	4761060	A	T	ENST00000648836	ENSG00000255639		TRUE	TRUE
chr12	4761075	C	T	ENST00000252318	ENSG00000130035	GALNT8	TRUE	TRUE
chr12	4761075	C	T	ENST00000648836	ENSG00000255639		TRUE	TRUE
chr12	4761084	G	T	ENST00000252318	ENSG00000130035	GALNT8	TRUE	TRUE
chr12	4761084	G	T	ENST00000648836	ENSG00000255639		TRUE	TRUE
chr12	4761091	G	A	ENST00000252318	ENSG00000130035	GALNT8	TRUE	TRUE
chr12	4761091	G	A	ENST00000648836	ENSG00000255639		TRUE	TRUE
chr12	4761092	G	A	ENST00000252318	ENSG00000130035	GALNT8	TRUE	TRUE
chr12	4761092	G	A	ENST00000648836	ENSG00000255639		TRUE	TRUE
chr12	4761099	G	T	ENST00000252318	ENSG00000130035	GALNT8	TRUE	TRUE
chr12	4761099	G	T	ENST00000648836	ENSG00000255639		TRUE	TRUE
chr12	4761105	A	T	ENST00000252318	ENSG00000130035	GALNT8	TRUE	TRUE
chr12	4761105	A	T	ENST00000648836	ENSG00000255639		TRUE	TRUE
chr12	4761119	C	A	ENST00000252318	ENSG00000130035	GALNT8	TRUE	TRUE
chr12	4761119	C	A	ENST00000648836	ENSG00000255639		TRUE	TRUE
chr12	4761119	C	G	ENST00000252318	ENSG00000130035	GALNT8	TRUE	TRUE
chr12	4761119	C	G	ENST00000648836	ENSG00000255639		TRUE	TRUE
chr12	4761121	T	A	ENST00000252318	ENSG00000130035	GALNT8	TRUE	TRUE
chr12	4761121	T	A	ENST00000648836	ENSG00000255639		TRUE	TRUE
chr12	4761127	G	A	ENST00000252318	ENSG00000130035	GALNT8	TRUE	TRUE
chr12	4761127	G	A	ENST00000648836	ENSG00000255639		TRUE	TRUE
chr12	4761128	G	A	ENST00000252318	ENSG00000130035	GALNT8	TRUE	TRUE
chr12	4761128	G	A	ENST00000648836	ENSG00000255639		TRUE	TRUE
chr12	4761141	C	T	ENST00000252318	ENSG00000130035	GALNT8	TRUE	TRUE
chr12	4761141	C	T	ENST00000648836	ENSG00000255639		TRUE	TRUE
chr12	4761144	G	A	ENST00000252318	ENSG00000130035	GALNT8	TRUE	FALSE
chr12	4761144	G	A	ENST00000648836	ENSG00000255639		TRUE	FALSE
chr12	4761144	G	C	ENST00000252318	ENSG00000130035	GALNT8	TRUE	FALSE
chr12	4761144	G	C	ENST00000648836	ENSG00000255639		TRUE	FALSE
chr12	4761144	G	T	ENST00000252318	ENSG00000130035	GALNT8	TRUE	FALSE
chr12	4761144	G	T	ENST00000648836	ENSG00000255639		TRUE	FALSE
chr12	4761145	T	A	ENST00000252318	ENSG00000130035	GALNT8	TRUE	FALSE
chr12	4761145	T	A	ENST00000648836	ENSG00000255639		TRUE	FALSE
chr12	4761145	T	C	ENST00000252318	ENSG00000130035	GALNT8	TRUE	FALSE
chr12	4761145	T	C	ENST00000648836	ENSG00000255639		TRUE	FALSE
chr12	4761145	T	G	ENST00000252318	ENSG00000130035	GALNT8	TRUE	FALSE
chr12	4761145	T	G	ENST00000648836	ENSG00000255639		TRUE	FALSE
chr12	4763251	A	C	ENST00000252318	ENSG00000130035	GALNT8	TRUE	FALSE
chr12	4763251	A	C	ENST00000648836	ENSG00000255639		TRUE	FALSE
chr12	4763251	A	G	ENST00000252318	ENSG00000130035	GALNT8	TRUE	FALSE
chr12	4763251	A	G	ENST00000648836	ENSG00000255639		TRUE	FALSE
chr12	4763251	A	T	ENST00000252318	ENSG00000130035	GALNT8	TRUE	FALSE
chr12	4763251	A	T	ENST00000648836	ENSG00000255639		TRUE	FALSE
chr12	4763252	G	A	ENST00000252318	ENSG00000130035	GALNT8	TRUE	FALSE
chr12	4763252	G	A	ENST00000648836	ENSG00000255639		TRUE	FALSE
chr12	4763252	G	C	ENST00000252318	ENSG00000130035	GALNT8	TRUE	FALSE
chr12	4763252	G	C	ENST00000648836	ENSG00000255639		TRUE	FALSE
chr12	4763252	G	T	ENST00000252318	ENSG00000130035	GALNT8	TRUE	FALSE
chr12	4763252	G	T	ENST00000648836	ENSG00000255639		TRUE	FALSE
chr12	4763259	G	T	ENST00000252318	ENSG00000130035	GALNT8	TRUE	TRUE
chr12	4763259	G	T	ENST00000648836	ENSG00000255639		TRUE	TRUE
chr12	4763271	G	T	ENST00000252318	ENSG00000130035	GALNT8	TRUE	TRUE
chr12	4763271	G	T	ENST00000648836	ENSG00000255639		TRUE	TRUE
chr12	4763286	A	T	ENST00000252318	ENSG00000130035	GALNT8	TRUE	TRUE
chr12	4763286	A	T	ENST00000648836	ENSG00000255639		TRUE	TRUE
chr12	4763301	G	T	ENST00000252318	ENSG00000130035	GALNT8	TRUE	TRUE
chr12	4763301	G	T	ENST00000648836	ENSG00000255639		TRUE	TRUE
chr12	4763304	A	T	ENST00000252318	ENSG00000130035	GALNT8	TRUE	TRUE
chr12	4763304	A	T	ENST00000648836	ENSG00000255639		TRUE	TRUE
chr12	4763310	A	T	ENST00000252318	ENSG00000130035	GALNT8	TRUE	TRUE
chr12	4763310	A	T	ENST00000648836	ENSG00000255639		TRUE	TRUE
chr12	4763315	T	A	ENST00000252318	ENSG00000130035	GALNT8	TRUE	TRUE
chr12	4763315	T	A	ENST00000648836	ENSG00000255639		TRUE	TRUE
chr12	4763316	A	T	ENST00000252318	ENSG00000130035	GALNT8	TRUE	TRUE
chr12	4763316	A	T	ENST00000648836	ENSG00000255639		TRUE	TRUE
chr12	4763329	G	A	ENST00000252318	ENSG00000130035	GALNT8	TRUE	TRUE
chr12	4763329	G	A	ENST00000648836	ENSG00000255639		TRUE	TRUE
chr12	4763330	G	A	ENST00000252318	ENSG00000130035	GALNT8	TRUE	TRUE
chr12	4763330	G	A	ENST00000648836	ENSG00000255639		TRUE	TRUE
chr12	4763333	C	A	ENST00000252318	ENSG00000130035	GALNT8	TRUE	TRUE
chr12	4763333	C	A	ENST00000648836	ENSG00000255639		TRUE	TRUE
chr12	4763333	C	G	ENST00000252318	ENSG00000130035	GALNT8	TRUE	TRUE
chr12	4763333	C	G	ENST00000648836	ENSG00000255639		TRUE	TRUE
chr12	4763337	A	T	ENST00000252318	ENSG00000130035	GALNT8	TRUE	TRUE
chr12	4763337	A	T	ENST00000648836	ENSG00000255639		TRUE	TRUE
chr12	4763348	T	A	ENST00000252318	ENSG00000130035	GALNT8	TRUE	TRUE
chr12	4763348	T	A	ENST00000648836	ENSG00000255639		TRUE	TRUE
chr12	4763348	T	G	ENST00000252318	ENSG00000130035	GALNT8	TRUE	TRUE
chr12	4763348	T	G	ENST00000648836	ENSG00000255639		TRUE	TRUE
chr12	4763356	T	A	ENST00000252318	ENSG00000130035	GALNT8	TRUE	TRUE
chr12	4763356	T	A	ENST00000648836	ENSG00000255639		TRUE	TRUE
chr12	4763358	A	T	ENST00000252318	ENSG00000130035	GALNT8	TRUE	TRUE
chr12	4763358	A	T	ENST00000648836	ENSG00000255639		TRUE	TRUE
chr12	4763384	T	A	ENST00000252318	ENSG00000130035	GALNT8	TRUE	TRUE
chr12	4763384	T	A	ENST00000648836	ENSG00000255639		TRUE	TRUE
chr12	4763384	T	G	ENST00000252318	ENSG00000130035	GALNT8	TRUE	TRUE
chr12	4763384	T	G	ENST00000648836	ENSG00000255639		TRUE	TRUE
chr12	4763385	G	T	ENST00000252318	ENSG00000130035	GALNT8	TRUE	TRUE
chr12	4763385	G	T	ENST00000648836	ENSG00000255639		TRUE	TRUE
chr12	4763388	A	T	ENST00000252318	ENSG00000130035	GALNT8	TRUE	TRUE
chr12	4763388	A	T	ENST00000648836	ENSG00000255639		TRUE	TRUE
chr12	4763391	G	A	ENST00000252318	ENSG00000130035	GALNT8	TRUE	FALSE
chr12	4763391	G	A	ENST00000648836	ENSG00000255639		TRUE	FALSE
chr12	4763391	G	C	ENST00000252318	ENSG00000130035	GALNT8	TRUE	FALSE
chr12	4763391	G	C	ENST00000648836	ENSG00000255639		TRUE	FALSE
chr12	4763391	G	T	ENST00000252318	ENSG00000130035	GALNT8	TRUE	FALSE
chr12	4763391	G	T	ENST00000648836	ENSG00000255639		TRUE	FALSE
chr12	4763392	T	A	ENST00000252318	ENSG00000130035	GALNT8	TRUE	FALSE
chr12	4763392	T	A	ENST00000648836	ENSG00000255639		TRUE	FALSE
chr12	4763392	T	C	ENST00000252318	ENSG00000130035	GALNT8	TRUE	FALSE
chr12	4763392	T	C	ENST00000648836	ENSG00000255639		TRUE	FALSE
chr12	4763392	T	G	ENST00000252318	ENSG00000130035	GALNT8	TRUE	FALSE
chr12	4763392	T	G	ENST00000648836	ENSG00000255639		TRUE	FALSE
chr12	4763950	A	C	ENST00000252318	ENSG00000130035	GALNT8	TRUE	TRUE
chr12	4763950	A	C	ENST00000648836	ENSG00000255639		TRUE	TRUE
chr12	4763950	A	G	ENST00000252318	ENSG00000130035	GALNT8	TRUE	FALSE
chr12	4763950	A	G	ENST00000648836	ENSG00000255639		TRUE	FALSE
chr12	4763950	A	T	ENST00000252318	ENSG00000130035	GALNT8	TRUE	TRUE
chr12	4763950	A	T	ENST00000648836	ENSG00000255639		TRUE	TRUE
chr12	4763951	G	A	ENST00000252318	ENSG00000130035	GALNT8	TRUE	TRUE
chr12	4763951	G	A	ENST00000648836	ENSG00000255639		TRUE	TRUE
chr12	4763951	G	C	ENST00000252318	ENSG00000130035	GALNT8	TRUE	TRUE
chr12	4763951	G	C	ENST00000648836	ENSG00000255639		TRUE	TRUE
chr12	4763951	G	T	ENST00000252318	ENSG00000130035	GALNT8	TRUE	TRUE
chr12	4763951	G	T	ENST00000648836	ENSG00000255639		TRUE	TRUE
chr12	4763955	A	T	ENST00000252318	ENSG00000130035	GALNT8	TRUE	TRUE
chr12	4763955	A	T	ENST00000648836	ENSG00000255639		TRUE	TRUE
chr12	4763965	T	A	ENST00000252318	ENSG00000130035	GALNT8	TRUE	TRUE
chr12	4763965	T	A	ENST00000648836	ENSG00000255639		TRUE	TRUE
chr12	4763970	G	T	ENST00000252318	ENSG00000130035	GALNT8	TRUE	TRUE
chr12	4763970	G	T	ENST00000648836	ENSG00000255639		TRUE	TRUE
chr12	4763981	C	A	ENST00000252318	ENSG00000130035	GALNT8	TRUE	TRUE
chr12	4763981	C	A	ENST00000648836	ENSG00000255639		TRUE	TRUE
chr12	4763983	T	A	ENST00000252318	ENSG00000130035	GALNT8	TRUE	TRUE
chr12	4763983	T	A	ENST00000648836	ENSG00000255639		TRUE	TRUE
chr12	4763988	C	T	ENST00000252318	ENSG00000130035	GALNT8	TRUE	TRUE
chr12	4763988	C	T	ENST00000648836	ENSG00000255639		TRUE	TRUE
chr12	4763991	G	T	ENST00000252318	ENSG00000130035	GALNT8	TRUE	TRUE
chr12	4763991	G	T	ENST00000648836	ENSG00000255639		TRUE	TRUE
chr12	4764023	T	A	ENST00000252318	ENSG00000130035	GALNT8	TRUE	TRUE
chr12	4764023	T	A	ENST00000648836	ENSG00000255639		TRUE	TRUE
chr12	4764023	T	G	ENST00000252318	ENSG00000130035	GALNT8	TRUE	TRUE
chr12	4764023	T	G	ENST00000648836	ENSG00000255639		TRUE	TRUE
chr12	4764026	C	A	ENST00000252318	ENSG00000130035	GALNT8	TRUE	TRUE
chr12	4764026	C	A	ENST00000648836	ENSG00000255639		TRUE	TRUE
chr12	4764026	C	G	ENST00000252318	ENSG00000130035	GALNT8	TRUE	TRUE
chr12	4764026	C	G	ENST00000648836	ENSG00000255639		TRUE	TRUE
chr12	4764029	C	A	ENST00000252318	ENSG00000130035	GALNT8	TRUE	TRUE
chr12	4764029	C	A	ENST00000648836	ENSG00000255639		TRUE	TRUE
chr12	4764033	G	T	ENST00000252318	ENSG00000130035	GALNT8	TRUE	TRUE
chr12	4764033	G	T	ENST00000648836	ENSG00000255639		TRUE	TRUE
chr12	4764043	C	A	ENST00000252318	ENSG00000130035	GALNT8	TRUE	TRUE
chr12	4764043	C	A	ENST00000648836	ENSG00000255639		TRUE	TRUE
chr12	4764043	C	G	ENST00000252318	ENSG00000130035	GALNT8	TRUE	TRUE
chr12	4764043	C	G	ENST00000648836	ENSG00000255639		TRUE	TRUE
chr12	4764045	C	T	ENST00000252318	ENSG00000130035	GALNT8	TRUE	TRUE
chr12	4764045	C	T	ENST00000648836	ENSG00000255639		TRUE	TRUE
chr12	4764048	G	A	ENST00000252318	ENSG00000130035	GALNT8	TRUE	FALSE
chr12	4764048	G	A	ENST00000648836	ENSG00000255639		TRUE	FALSE
chr12	4764048	G	C	ENST00000252318	ENSG00000130035	GALNT8	TRUE	FALSE
chr12	4764048	G	C	ENST00000648836	ENSG00000255639		TRUE	FALSE
chr12	4764048	G	T	ENST00000252318	ENSG00000130035	GALNT8	TRUE	FALSE
chr12	4764048	G	T	ENST00000648836	ENSG00000255639		TRUE	FALSE
chr12	4764049	T	A	ENST00000252318	ENSG00000130035	GALNT8	TRUE	FALSE
chr12	4764049	T	A	ENST00000648836	ENSG00000255639		TRUE	FALSE
chr12	4764049	T	C	ENST00000252318	ENSG00000130035	GALNT8	TRUE	FALSE
chr12	4764049	T	C	ENST00000648836	ENSG00000255639		TRUE	FALSE
chr12	4764049	T	G	ENST00000252318	ENSG00000130035	GALNT8	TRUE	FALSE
chr12	4764049	T	G	ENST00000648836	ENSG00000255639		TRUE	FALSE
chr12	4765377	A	C	ENST00000252318	ENSG00000130035	GALNT8	TRUE	FALSE
chr12	4765377	A	C	ENST00000648836	ENSG00000255639		TRUE	FALSE
chr12	4765377	A	G	ENST00000252318	ENSG00000130035	GALNT8	TRUE	FALSE
chr12	4765377	A	G	ENST00000648836	ENSG00000255639		TRUE	FALSE
chr12	4765377	A	T	ENST00000252318	ENSG00000130035	GALNT8	TRUE	FALSE
chr12	4765377	A	T	ENST00000648836	ENSG00000255639		TRUE	FALSE
chr12	4765378	G	A	ENST00000252318	ENSG00000130035	GALNT8	TRUE	FALSE
chr12	4765378	G	A	ENST00000648836	ENSG00000255639		TRUE	FALSE
chr12	4765378	G	C	ENST00000252318	ENSG00000130035	GALNT8	TRUE	FALSE
chr12	4765378	G	C	ENST00000648836	ENSG00000255639		TRUE	FALSE
chr12	4765378	G	T	ENST00000252318	ENSG00000130035	GALNT8	TRUE	FALSE
chr12	4765378	G	T	ENST00000648836	ENSG00000255639		TRUE	FALSE
chr12	4765387	C	A	ENST00000252318	ENSG00000130035	GALNT8
chr12	4765387	C	A	ENST00000648836	ENSG00000255639
chr12	4765387	C	G	ENST00000252318	ENSG00000130035	GALNT8
chr12	4765387	C	G	ENST00000648836	ENSG00000255639
chr12	4765390	T	A	ENST00000252318	ENSG00000130035	GALNT8
chr12	4765390	T	A	ENST00000648836	ENSG00000255639
chr12	4765390	T	G	ENST00000252318	ENSG00000130035	GALNT8
chr12	4765390	T	G	ENST00000648836	ENSG00000255639
chr12	4765403	G	T	ENST00000252318	ENSG00000130035	GALNT8	TRUE	TRUE
chr12	4765403	G	T	ENST00000648836	ENSG00000255639		TRUE	TRUE
chr12	4765411	T	A	ENST00000252318	ENSG00000130035	GALNT8	TRUE	TRUE
chr12	4765411	T	A	ENST00000648836	ENSG00000255639		TRUE	TRUE
chr12	4765411	T	G	ENST00000252318	ENSG00000130035	GALNT8	TRUE	TRUE
chr12	4765411	T	G	ENST00000648836	ENSG00000255639		TRUE	TRUE
chr12	4765415	G	T	ENST00000252318	ENSG00000130035	GALNT8	TRUE	TRUE
chr12	4765415	G	T	ENST00000648836	ENSG00000255639		TRUE	TRUE
chr12	4765418	C	T	ENST00000252318	ENSG00000130035	GALNT8	TRUE	TRUE
chr12	4765418	C	T	ENST00000648836	ENSG00000255639		TRUE	TRUE
chr12	4765430	G	T	ENST00000252318	ENSG00000130035	GALNT8	TRUE	TRUE
chr12	4765430	G	T	ENST00000648836	ENSG00000255639		TRUE	TRUE
chr12	4765453	C	A	ENST00000252318	ENSG00000130035	GALNT8	TRUE	TRUE
chr12	4765453	C	A	ENST00000648836	ENSG00000255639		TRUE	TRUE
chr12	4765469	A	T	ENST00000252318	ENSG00000130035	GALNT8	TRUE	TRUE
chr12	4765469	A	T	ENST00000648836	ENSG00000255639		TRUE	TRUE
chr12	4765475	G	T	ENST00000252318	ENSG00000130035	GALNT8	TRUE	TRUE
chr12	4765475	G	T	ENST00000648836	ENSG00000255639		TRUE	TRUE
chr12	4765478	A	T	ENST00000252318	ENSG00000130035	GALNT8	TRUE	TRUE
chr12	4765478	A	T	ENST00000648836	ENSG00000255639		TRUE	TRUE
chr12	4765488	T	A	ENST00000252318	ENSG00000130035	GALNT8	TRUE	TRUE
chr12	4765488	T	A	ENST00000648836	ENSG00000255639		TRUE	TRUE
chr12	4765488	T	G	ENST00000252318	ENSG00000130035	GALNT8	TRUE	TRUE
chr12	4765488	T	G	ENST00000648836	ENSG00000255639		TRUE	TRUE
chr12	4765490	G	T	ENST00000252318	ENSG00000130035	GALNT8	TRUE	TRUE
chr12	4765490	G	T	ENST00000648836	ENSG00000255639		TRUE	TRUE
chr12	4765498	C	A	ENST00000252318	ENSG00000130035	GALNT8	FALSE	FALSE
chr12	4765498	C	A	ENST00000648836	ENSG00000255639		FALSE	FALSE
chr12	4765502	A	T	ENST00000252318	ENSG00000130035	GALNT8	FALSE	FALSE
chr12	4765502	A	T	ENST00000648836	ENSG00000255639		FALSE	FALSE
chr12	4765511	A	T	ENST00000252318	ENSG00000130035	GALNT8	FALSE	FALSE
chr12	4765511	A	T	ENST00000648836	ENSG00000255639		FALSE	FALSE
chr12	4765517	A	T	ENST00000252318	ENSG00000130035	GALNT8	FALSE	FALSE
chr12	4765517	A	T	ENST00000648836	ENSG00000255639		FALSE	FALSE
chr12	4765531	T	A	ENST00000252318	ENSG00000130035	GALNT8	FALSE	FALSE
chr12	4765531	T	A	ENST00000648836	ENSG00000255639		FALSE	FALSE
chr12	4765531	T	G	ENST00000252318	ENSG00000130035	GALNT8	FALSE	FALSE
chr12	4765531	T	G	ENST00000648836	ENSG00000255639		FALSE	FALSE
chr12	4765533	G	A	ENST00000252318	ENSG00000130035	GALNT8	FALSE	FALSE
chr12	4765533	G	A	ENST00000648836	ENSG00000255639		FALSE	FALSE
chr12	4765534	G	A	ENST00000252318	ENSG00000130035	GALNT8	FALSE	FALSE
chr12	4765534	G	A	ENST00000648836	ENSG00000255639		FALSE	FALSE
chr12	4765541	A	T	ENST00000252318	ENSG00000130035	GALNT8	FALSE	FALSE
chr12	4765541	A	T	ENST00000648836	ENSG00000255639		FALSE	FALSE
chr12	4765547	G	A	ENST00000252318	ENSG00000130035	GALNT8	TRUE	FALSE
chr12	4765547	G	A	ENST00000648836	ENSG00000255639		TRUE	FALSE
chr12	4765547	G	C	ENST00000252318	ENSG00000130035	GALNT8	TRUE	FALSE
chr12	4765547	G	C	ENST00000648836	ENSG00000255639		TRUE	FALSE
chr12	4765547	G	T	ENST00000252318	ENSG00000130035	GALNT8	TRUE	FALSE
chr12	4765547	G	T	ENST00000648836	ENSG00000255639		TRUE	FALSE
chr12	4765548	T	A	ENST00000252318	ENSG00000130035	GALNT8	TRUE	FALSE
chr12	4765548	T	A	ENST00000648836	ENSG00000255639		TRUE	FALSE
chr12	4765548	T	C	ENST00000252318	ENSG00000130035	GALNT8	TRUE	FALSE
chr12	4765548	T	C	ENST00000648836	ENSG00000255639		TRUE	FALSE
chr12	4765548	T	G	ENST00000252318	ENSG00000130035	GALNT8	TRUE	FALSE
chr12	4765548	T	G	ENST00000648836	ENSG00000255639		TRUE	FALSE
chr12	4772443	A	C	ENST00000252318	ENSG00000130035	GALNT8	TRUE	FALSE
chr12	4772443	A	C	ENST00000648836	ENSG00000255639		TRUE	FALSE
chr12	4772443	A	G	ENST00000252318	ENSG00000130035	GALNT8	TRUE	FALSE
chr12	4772443	A	G	ENST00000648836	ENSG00000255639		TRUE	FALSE
chr12	4772443	A	T	ENST00000252318	ENSG00000130035	GALNT8	TRUE	FALSE
chr12	4772443	A	T	ENST00000648836	ENSG00000255639		TRUE	FALSE
chr12	4772444	G	A	ENST00000252318	ENSG00000130035	GALNT8	TRUE	FALSE
chr12	4772444	G	A	ENST00000648836	ENSG00000255639		TRUE	FALSE
chr12	4772444	G	C	ENST00000252318	ENSG00000130035	GALNT8	TRUE	FALSE
chr12	4772444	G	C	ENST00000648836	ENSG00000255639		TRUE	FALSE
chr12	4772444	G	T	ENST00000252318	ENSG00000130035	GALNT8	TRUE	FALSE
chr12	4772444	G	T	ENST00000648836	ENSG00000255639		TRUE	FALSE
chr12	4772445	G	T	ENST00000252318	ENSG00000130035	GALNT8	FALSE	FALSE
chr12	4772445	G	T	ENST00000648836	ENSG00000255639		FALSE	FALSE
chr12	4772448	G	T	ENST00000252318	ENSG00000130035	GALNT8	FALSE	FALSE
chr12	4772448	G	T	ENST00000648836	ENSG00000255639		FALSE	FALSE
chr12	4772463	A	T	ENST00000252318	ENSG00000130035	GALNT8	FALSE	FALSE
chr12	4772463	A	T	ENST00000648836	ENSG00000255639		FALSE	FALSE
chr12	4772472	A	T	ENST00000252318	ENSG00000130035	GALNT8	FALSE	FALSE
chr12	4772472	A	T	ENST00000648836	ENSG00000255639		FALSE	FALSE
chr12	4772480	T	A	ENST00000252318	ENSG00000130035	GALNT8	FALSE	FALSE
chr12	4772480	T	A	ENST00000648836	ENSG00000255639		FALSE	FALSE
chr12	4772484	G	T	ENST00000252318	ENSG00000130035	GALNT8	FALSE	FALSE
chr12	4772484	G	T	ENST00000648836	ENSG00000255639		FALSE	FALSE
chr12	4772490	A	T	ENST00000252318	ENSG00000130035	GALNT8	FALSE	FALSE
chr12	4772490	A	T	ENST00000648836	ENSG00000255639		FALSE	FALSE
chr12	4772493	A	T	ENST00000252318	ENSG00000130035	GALNT8	FALSE	FALSE
chr12	4772493	A	T	ENST00000648836	ENSG00000255639		FALSE	FALSE
chr12	4772503	T	A	ENST00000252318	ENSG00000130035	GALNT8	FALSE	FALSE
chr12	4772503	T	A	ENST00000648836	ENSG00000255639		FALSE	FALSE
chr12	4772526	C	T	ENST00000252318	ENSG00000130035	GALNT8	FALSE	FALSE
chr12	4772526	C	T	ENST00000648836	ENSG00000255639		FALSE	FALSE
chr12	4772534	T	A	ENST00000252318	ENSG00000130035	GALNT8	FALSE	FALSE
chr12	4772534	T	A	ENST00000648836	ENSG00000255639		FALSE	FALSE
chr12	4772541	C	T	ENST00000252318	ENSG00000130035	GALNT8	FALSE	FALSE
chr12	4772541	C	T	ENST00000648836	ENSG00000255639		FALSE	FALSE
chr12	4772548	G	A	ENST00000252318	ENSG00000130035	GALNT8	FALSE	FALSE
chr12	4772548	G	A	ENST00000648836	ENSG00000255639		FALSE	FALSE
chr12	4772549	G	A	ENST00000252318	ENSG00000130035	GALNT8	FALSE	FALSE
chr12	4772549	G	A	ENST00000648836	ENSG00000255639		FALSE	FALSE
chr12	4772550	G	T	ENST00000252318	ENSG00000130035	GALNT8	FALSE	FALSE
chr12	4772550	G	T	ENST00000648836	ENSG00000255639		FALSE	FALSE
chr12	4772556	C	T	ENST00000252318	ENSG00000130035	GALNT8	FALSE	FALSE
chr12	4772556	C	T	ENST00000648836	ENSG00000255639		FALSE	FALSE
chr12	4772568	A	T	ENST00000252318	ENSG00000130035	GALNT8	FALSE	FALSE
chr12	4772568	A	T	ENST00000648836	ENSG00000255639		FALSE	FALSE
chr12	4772575	G	A	ENST00000252318	ENSG00000130035	GALNT8	FALSE	FALSE
chr12	4772575	G	A	ENST00000648836	ENSG00000255639		FALSE	FALSE
chr12	4772576	G	A	ENST00000252318	ENSG00000130035	GALNT8	FALSE	FALSE
chr12	4772576	G	A	ENST00000648836	ENSG00000255639		FALSE	FALSE
chr12	4772580	C	T	ENST00000252318	ENSG00000130035	GALNT8	FALSE	FALSE
chr12	4772580	C	T	ENST00000648836	ENSG00000255639		FALSE	FALSE
chr12	4772592	C	T	ENST00000252318	ENSG00000130035	GALNT8	FALSE	FALSE
chr12	4772592	C	T	ENST00000648836	ENSG00000255639		FALSE	FALSE
chr12	4810045	A	T	ENST00000280684	ENSG00000151079	KCNA6	FALSE	FALSE
chr12	4810049	C	A	ENST00000280684	ENSG00000151079	KCNA6	FALSE	FALSE
chr12	4810051	G	T	ENST00000280684	ENSG00000151079	KCNA6	FALSE	FALSE
chr12	4810054	A	T	ENST00000280684	ENSG00000151079	KCNA6	FALSE	FALSE
chr12	4810081	G	T	ENST00000280684	ENSG00000151079	KCNA6	FALSE	FALSE
chr12	4810096	G	T	ENST00000280684	ENSG00000151079	KCNA6	FALSE	FALSE
chr12	4810099	G	T	ENST00000280684	ENSG00000151079	KCNA6	FALSE	FALSE
chr12	4810102	G	T	ENST00000280684	ENSG00000151079	KCNA6	FALSE	FALSE
chr12	4810105	C	T	ENST00000280684	ENSG00000151079	KCNA6	FALSE	FALSE
chr12	4810108	C	T	ENST00000280684	ENSG00000151079	KCNA6	FALSE	FALSE
chr12	4810117	G	T	ENST00000280684	ENSG00000151079	KCNA6	FALSE	FALSE
chr12	4810129	G	T	ENST00000280684	ENSG00000151079	KCNA6	FALSE	FALSE
chr12	4810152	C	A	ENST00000280684	ENSG00000151079	KCNA6	FALSE	FALSE
chr12	4810155	T	A	ENST00000280684	ENSG00000151079	KCNA6	FALSE	FALSE
chr12	4810162	G	T	ENST00000280684	ENSG00000151079	KCNA6	FALSE	FALSE
chr12	4810198	G	T	ENST00000280684	ENSG00000151079	KCNA6	FALSE	FALSE
chr12	4810204	C	T	ENST00000280684	ENSG00000151079	KCNA6	FALSE	FALSE
chr12	4810208	T	A	ENST00000280684	ENSG00000151079	KCNA6	FALSE	FALSE
chr12	4810220	C	A	ENST00000280684	ENSG00000151079	KCNA6	FALSE	FALSE
chr12	4810243	G	T	ENST00000280684	ENSG00000151079	KCNA6	FALSE	FALSE
chr12	4810258	C	T	ENST00000280684	ENSG00000151079	KCNA6	FALSE	FALSE
chr12	4810288	G	T	ENST00000280684	ENSG00000151079	KCNA6	FALSE	FALSE
chr12	4810293	C	A	ENST00000280684	ENSG00000151079	KCNA6		FALSE
chr12	4810293	C	G	ENST00000280684	ENSG00000151079	KCNA6		FALSE
chr12	4810335	C	A	ENST00000280684	ENSG00000151079	KCNA6		FALSE
chr12	4810335	C	G	ENST00000280684	ENSG00000151079	KCNA6		FALSE
chr12	4810338	C	A	ENST00000280684	ENSG00000151079	KCNA6		FALSE
chr12	4810338	C	G	ENST00000280684	ENSG00000151079	KCNA6		FALSE
chr12	4810341	C	A	ENST00000280684	ENSG00000151079	KCNA6		FALSE
chr12	4810341	C	G	ENST00000280684	ENSG00000151079	KCNA6		FALSE
chr12	4810342	C	T	ENST00000280684	ENSG00000151079	KCNA6		FALSE
chr12	4810396	G	T	ENST00000280684	ENSG00000151079	KCNA6
chr12	4810399	G	T	ENST00000280684	ENSG00000151079	KCNA6
chr12	4810413	C	A	ENST00000280684	ENSG00000151079	KCNA6
chr12	4810413	C	G	ENST00000280684	ENSG00000151079	KCNA6
chr12	4810414	C	T	ENST00000280684	ENSG00000151079	KCNA6
chr12	4810426	G	T	ENST00000280684	ENSG00000151079	KCNA6
chr12	4810447	G	T	ENST00000280684	ENSG00000151079	KCNA6
chr12	4810453	G	T	ENST00000280684	ENSG00000151079	KCNA6
chr12	4810461	C	A	ENST00000280684	ENSG00000151079	KCNA6
chr12	4810468	G	T	ENST00000280684	ENSG00000151079	KCNA6
chr12	4810477	G	T	ENST00000280684	ENSG00000151079	KCNA6
chr12	4810483	G	T	ENST00000280684	ENSG00000151079	KCNA6
chr12	4810486	A	T	ENST00000280684	ENSG00000151079	KCNA6
chr12	4810501	C	T	ENST00000280684	ENSG00000151079	KCNA6
chr12	4810510	C	T	ENST00000280684	ENSG00000151079	KCNA6
chr12	4810516	C	T	ENST00000280684	ENSG00000151079	KCNA6
chr12	4810523	G	A	ENST00000280684	ENSG00000151079	KCNA6
chr12	4810524	G	A	ENST00000280684	ENSG00000151079	KCNA6
chr12	4810534	G	T	ENST00000280684	ENSG00000151079	KCNA6
chr12	4810539	C	A	ENST00000280684	ENSG00000151079	KCNA6
chr12	4810539	C	G	ENST00000280684	ENSG00000151079	KCNA6
chr12	4810543	G	T	ENST00000280684	ENSG00000151079	KCNA6
chr12	4810586	T	A	ENST00000280684	ENSG00000151079	KCNA6
chr12	4810617	C	A	ENST00000280684	ENSG00000151079	KCNA6
chr12	4810621	G	T	ENST00000280684	ENSG00000151079	KCNA6
chr12	4810628	T	A	ENST00000280684	ENSG00000151079	KCNA6
chr12	4810628	T	G	ENST00000280684	ENSG00000151079	KCNA6
chr12	4810633	C	T	ENST00000280684	ENSG00000151079	KCNA6
chr12	4810651	C	T	ENST00000280684	ENSG00000151079	KCNA6
chr12	4810657	G	T	ENST00000280684	ENSG00000151079	KCNA6
chr12	4810678	C	T	ENST00000280684	ENSG00000151079	KCNA6
chr12	4810705	C	T	ENST00000280684	ENSG00000151079	KCNA6
chr12	4810708	G	T	ENST00000280684	ENSG00000151079	KCNA6
chr12	4810711	G	T	ENST00000280684	ENSG00000151079	KCNA6
chr12	4810714	G	T	ENST00000280684	ENSG00000151079	KCNA6
chr12	4810717	G	T	ENST00000280684	ENSG00000151079	KCNA6
chr12	4810723	G	T	ENST00000280684	ENSG00000151079	KCNA6
chr12	4810737	C	A	ENST00000280684	ENSG00000151079	KCNA6
chr12	4810737	C	G	ENST00000280684	ENSG00000151079	KCNA6
chr12	4810765	G	T	ENST00000280684	ENSG00000151079	KCNA6
chr12	4810790	C	A	ENST00000280684	ENSG00000151079	KCNA6
chr12	4810790	C	G	ENST00000280684	ENSG00000151079	KCNA6
chr12	4810840	G	T	ENST00000280684	ENSG00000151079	KCNA6
chr12	4810851	C	A	ENST00000280684	ENSG00000151079	KCNA6
chr12	4810859	G	A	ENST00000280684	ENSG00000151079	KCNA6
chr12	4810860	G	A	ENST00000280684	ENSG00000151079	KCNA6
chr12	4810870	G	T	ENST00000280684	ENSG00000151079	KCNA6
chr12	4810896	C	A	ENST00000280684	ENSG00000151079	KCNA6
chr12	4810903	A	T	ENST00000280684	ENSG00000151079	KCNA6
chr12	4810943	T	A	ENST00000280684	ENSG00000151079	KCNA6
chr12	4810962	C	A	ENST00000280684	ENSG00000151079	KCNA6
chr12	4810962	C	G	ENST00000280684	ENSG00000151079	KCNA6
chr12	4810981	G	T	ENST00000280684	ENSG00000151079	KCNA6
chr12	4810990	C	T	ENST00000280684	ENSG00000151079	KCNA6
chr12	4810993	C	T	ENST00000280684	ENSG00000151079	KCNA6
chr12	4810996	C	T	ENST00000280684	ENSG00000151079	KCNA6
chr12	4810999	G	T	ENST00000280684	ENSG00000151079	KCNA6
chr12	4811002	C	T	ENST00000280684	ENSG00000151079	KCNA6
chr12	4811005	C	T	ENST00000280684	ENSG00000151079	KCNA6
chr12	4811017	G	T	ENST00000280684	ENSG00000151079	KCNA6
chr12	4811020	G	T	ENST00000280684	ENSG00000151079	KCNA6
chr12	4811029	C	T	ENST00000280684	ENSG00000151079	KCNA6
chr12	4811038	C	T	ENST00000280684	ENSG00000151079	KCNA6
chr12	4811041	C	T	ENST00000280684	ENSG00000151079	KCNA6
chr12	4811065	C	T	ENST00000280684	ENSG00000151079	KCNA6
chr12	4811101	A	T	ENST00000280684	ENSG00000151079	KCNA6
chr12	4811119	A	T	ENST00000280684	ENSG00000151079	KCNA6
chr12	4811128	C	T	ENST00000280684	ENSG00000151079	KCNA6
chr12	4811140	A	T	ENST00000280684	ENSG00000151079	KCNA6
chr12	4811147	T	A	ENST00000280684	ENSG00000151079	KCNA6
chr12	4811149	C	T	ENST00000280684	ENSG00000151079	KCNA6
chr12	4811164	G	T	ENST00000280684	ENSG00000151079	KCNA6
chr12	4811226	C	A	ENST00000280684	ENSG00000151079	KCNA6
chr12	4811226	C	G	ENST00000280684	ENSG00000151079	KCNA6
chr12	4811233	G	T	ENST00000280684	ENSG00000151079	KCNA6
chr12	4811252	C	A	ENST00000280684	ENSG00000151079	KCNA6
chr12	4811282	G	A	ENST00000280684	ENSG00000151079	KCNA6
chr12	4811283	G	A	ENST00000280684	ENSG00000151079	KCNA6
chr12	4811285	G	A	ENST00000280684	ENSG00000151079	KCNA6
chr12	4811286	G	A	ENST00000280684	ENSG00000151079	KCNA6
chr12	4811316	C	A	ENST00000280684	ENSG00000151079	KCNA6
chr12	4811316	C	G	ENST00000280684	ENSG00000151079	KCNA6
chr12	4811328	C	A	ENST00000280684	ENSG00000151079	KCNA6
chr12	4811328	C	G	ENST00000280684	ENSG00000151079	KCNA6
chr12	4811344	G	T	ENST00000280684	ENSG00000151079	KCNA6
chr12	4811347	A	T	ENST00000280684	ENSG00000151079	KCNA6
chr12	4811360	C	A	ENST00000280684	ENSG00000151079	KCNA6
chr12	4811367	T	A	ENST00000280684	ENSG00000151079	KCNA6
chr12	4811430	C	A	ENST00000280684	ENSG00000151079	KCNA6
chr12	4811430	C	G	ENST00000280684	ENSG00000151079	KCNA6
chr12	4811436	C	A	ENST00000280684	ENSG00000151079	KCNA6
chr12	4811436	C	G	ENST00000280684	ENSG00000151079	KCNA6
chr12	4811443	G	T	ENST00000280684	ENSG00000151079	KCNA6
chr12	4811449	G	T	ENST00000280684	ENSG00000151079	KCNA6
chr12	4811452	C	T	ENST00000280684	ENSG00000151079	KCNA6
chr12	4811455	G	T	ENST00000280684	ENSG00000151079	KCNA6
chr12	4811458	G	T	ENST00000280684	ENSG00000151079	KCNA6
chr12	4811461	C	T	ENST00000280684	ENSG00000151079	KCNA6
chr12	4811467	C	T	ENST00000280684	ENSG00000151079	KCNA6
chr12	4811472	T	A	ENST00000280684	ENSG00000151079	KCNA6
chr12	4811472	T	G	ENST00000280684	ENSG00000151079	KCNA6
chr12	4811487	T	A	ENST00000280684	ENSG00000151079	KCNA6
chr12	4811491	C	T	ENST00000280684	ENSG00000151079	KCNA6
chr12	4811524	G	T	ENST00000280684	ENSG00000151079	KCNA6
chr12	4811533	A	T	ENST00000280684	ENSG00000151079	KCNA6
chr12	4811548	G	T	ENST00000280684	ENSG00000151079	KCNA6
chr12	4811560	G	T	ENST00000280684	ENSG00000151079	KCNA6
chr12	4811566	A	T	ENST00000280684	ENSG00000151079	KCNA6
chr12	4811577	C	A	ENST00000280684	ENSG00000151079	KCNA6
chr12	4811577	C	G	ENST00000280684	ENSG00000151079	KCNA6
chr12	4811601	T	A	ENST00000280684	ENSG00000151079	KCNA6
chr12	4811601	T	G	ENST00000280684	ENSG00000151079	KCNA6
chr12	4811605	G	T	ENST00000280684	ENSG00000151079	KCNA6
chr12	4811608	A	T	ENST00000280684	ENSG00000151079	KCNA6
chr12	4811611	A	T	ENST00000280684	ENSG00000151079	KCNA6
chr12	4811623	G	T	ENST00000280684	ENSG00000151079	KCNA6
chr12	4910473	G	A	ENST00000382545	ENSG00000111262	KCNA1	TRUE	FALSE
chr12	4910473	G	C	ENST00000382545	ENSG00000111262	KCNA1	TRUE	FALSE
chr12	4910473	G	T	ENST00000382545	ENSG00000111262	KCNA1	TRUE	FALSE
chr12	4910474	T	A	ENST00000382545	ENSG00000111262	KCNA1	TRUE	FALSE
chr12	4910474	T	C	ENST00000382545	ENSG00000111262	KCNA1	FALSE	FALSE
chr12	4910474	T	G	ENST00000382545	ENSG00000111262	KCNA1	TRUE	FALSE
chr12	4910838	A	C	ENST00000382545	ENSG00000111262	KCNA1	FALSE	FALSE
chr12	4910838	A	G	ENST00000382545	ENSG00000111262	KCNA1	FALSE	FALSE
chr12	4910838	A	T	ENST00000382545	ENSG00000111262	KCNA1	FALSE	FALSE
chr12	4910839	G	A	ENST00000382545	ENSG00000111262	KCNA1	FALSE	FALSE
chr12	4910839	G	C	ENST00000382545	ENSG00000111262	KCNA1	FALSE	FALSE
chr12	4910839	G	T	ENST00000382545	ENSG00000111262	KCNA1	FALSE	FALSE
chr12	4911397	G	T	ENST00000382545	ENSG00000111262	KCNA1	FALSE	FALSE
chr12	4911409	G	T	ENST00000382545	ENSG00000111262	KCNA1	FALSE	FALSE
chr12	4911416	C	A	ENST00000382545	ENSG00000111262	KCNA1	FALSE	FALSE
chr12	4911436	C	T	ENST00000382545	ENSG00000111262	KCNA1	FALSE	FALSE
chr12	4911450	C	A	ENST00000382545	ENSG00000111262	KCNA1	FALSE	FALSE
chr12	4911450	C	G	ENST00000382545	ENSG00000111262	KCNA1	FALSE	FALSE
chr12	4911457	C	T	ENST00000382545	ENSG00000111262	KCNA1	FALSE	FALSE
chr12	4911478	G	T	ENST00000382545	ENSG00000111262	KCNA1	FALSE	FALSE
chr12	4911483	C	A	ENST00000382545	ENSG00000111262	KCNA1	FALSE	FALSE
chr12	4911486	C	A	ENST00000382545	ENSG00000111262	KCNA1	FALSE	FALSE
chr12	4911487	G	T	ENST00000382545	ENSG00000111262	KCNA1	FALSE	FALSE
chr12	4911523	G	T	ENST00000382545	ENSG00000111262	KCNA1	FALSE	FALSE
chr12	4911529	C	T	ENST00000382545	ENSG00000111262	KCNA1	FALSE	FALSE
chr12	4911535	A	T	ENST00000382545	ENSG00000111262	KCNA1	FALSE	FALSE
chr12	4911547	C	T	ENST00000382545	ENSG00000111262	KCNA1	FALSE	FALSE
chr12	4911577	A	T	ENST00000382545	ENSG00000111262	KCNA1	FALSE	FALSE
chr12	4911580	A	T	ENST00000382545	ENSG00000111262	KCNA1	FALSE	FALSE
chr12	4911594	C	A	ENST00000382545	ENSG00000111262	KCNA1	FALSE	FALSE
chr12	4911594	C	G	ENST00000382545	ENSG00000111262	KCNA1	FALSE	FALSE
chr12	4911613	G	T	ENST00000382545	ENSG00000111262	KCNA1	FALSE	FALSE
chr12	4911618	C	A	ENST00000382545	ENSG00000111262	KCNA1	FALSE	FALSE
chr12	4911618	C	G	ENST00000382545	ENSG00000111262	KCNA1	FALSE	FALSE
chr12	4911660	C	A	ENST00000382545	ENSG00000111262	KCNA1		FALSE
chr12	4911660	C	G	ENST00000382545	ENSG00000111262	KCNA1		FALSE
chr12	4911663	C	A	ENST00000382545	ENSG00000111262	KCNA1		FALSE
chr12	4911663	C	G	ENST00000382545	ENSG00000111262	KCNA1		FALSE
chr12	4911666	C	A	ENST00000382545	ENSG00000111262	KCNA1		FALSE
chr12	4911666	C	G	ENST00000382545	ENSG00000111262	KCNA1		FALSE
chr12	4911667	C	T	ENST00000382545	ENSG00000111262	KCNA1		FALSE
chr12	4911721	G	T	ENST00000382545	ENSG00000111262	KCNA1		FALSE
chr12	4911724	G	T	ENST00000382545	ENSG00000111262	KCNA1		FALSE
chr12	4911730	A	T	ENST00000382545	ENSG00000111262	KCNA1
chr12	4911738	C	A	ENST00000382545	ENSG00000111262	KCNA1
chr12	4911738	C	G	ENST00000382545	ENSG00000111262	KCNA1
chr12	4911739	G	T	ENST00000382545	ENSG00000111262	KCNA1
chr12	4911743	T	A	ENST00000382545	ENSG00000111262	KCNA1
chr12	4911748	G	T	ENST00000382545	ENSG00000111262	KCNA1
chr12	4911751	G	T	ENST00000382545	ENSG00000111262	KCNA1
chr12	4911760	G	T	ENST00000382545	ENSG00000111262	KCNA1
chr12	4911763	A	T	ENST00000382545	ENSG00000111262	KCNA1
chr12	4911772	G	T	ENST00000382545	ENSG00000111262	KCNA1
chr12	4911778	G	T	ENST00000382545	ENSG00000111262	KCNA1
chr12	4911790	A	T	ENST00000382545	ENSG00000111262	KCNA1
chr12	4911793	G	T	ENST00000382545	ENSG00000111262	KCNA1
chr12	4911796	G	T	ENST00000382545	ENSG00000111262	KCNA1
chr12	4911799	G	T	ENST00000382545	ENSG00000111262	KCNA1
chr12	4911814	G	T	ENST00000382545	ENSG00000111262	KCNA1
chr12	4911817	A	T	ENST00000382545	ENSG00000111262	KCNA1
chr12	4911820	G	T	ENST00000382545	ENSG00000111262	KCNA1
chr12	4911825	C	A	ENST00000382545	ENSG00000111262	KCNA1
chr12	4911825	C	G	ENST00000382545	ENSG00000111262	KCNA1
chr12	4911826	C	T	ENST00000382545	ENSG00000111262	KCNA1
chr12	4911832	C	T	ENST00000382545	ENSG00000111262	KCNA1
chr12	4911839	G	A	ENST00000382545	ENSG00000111262	KCNA1
chr12	4911840	G	A	ENST00000382545	ENSG00000111262	KCNA1
chr12	4911850	G	T	ENST00000382545	ENSG00000111262	KCNA1
chr12	4911855	C	A	ENST00000382545	ENSG00000111262	KCNA1
chr12	4911855	C	G	ENST00000382545	ENSG00000111262	KCNA1
chr12	4911859	G	T	ENST00000382545	ENSG00000111262	KCNA1
chr12	4911866	C	A	ENST00000382545	ENSG00000111262	KCNA1
chr12	4911933	C	A	ENST00000382545	ENSG00000111262	KCNA1
chr12	4911937	G	T	ENST00000382545	ENSG00000111262	KCNA1
chr12	4911949	G	T	ENST00000382545	ENSG00000111262	KCNA1
chr12	4911955	A	T	ENST00000382545	ENSG00000111262	KCNA1
chr12	4911964	A	T	ENST00000382545	ENSG00000111262	KCNA1
chr12	4912014	C	A	ENST00000382545	ENSG00000111262	KCNA1
chr12	4912014	C	G	ENST00000382545	ENSG00000111262	KCNA1
chr12	4912051	G	T	ENST00000382545	ENSG00000111262	KCNA1
chr12	4912062	T	A	ENST00000382545	ENSG00000111262	KCNA1
chr12	4912070	G	A	ENST00000382545	ENSG00000111262	KCNA1
chr12	4912071	G	A	ENST00000382545	ENSG00000111262	KCNA1
chr12	4912081	G	T	ENST00000382545	ENSG00000111262	KCNA1
chr12	4912107	C	A	ENST00000382545	ENSG00000111262	KCNA1
chr12	4912114	A	T	ENST00000382545	ENSG00000111262	KCNA1
chr12	4912129	A	T	ENST00000382545	ENSG00000111262	KCNA1
chr12	4912173	T	A	ENST00000382545	ENSG00000111262	KCNA1
chr12	4912173	T	G	ENST00000382545	ENSG00000111262	KCNA1
chr12	4912192	G	T	ENST00000382545	ENSG00000111262	KCNA1
chr12	4912201	G	T	ENST00000382545	ENSG00000111262	KCNA1
chr12	4912204	C	T	ENST00000382545	ENSG00000111262	KCNA1
chr12	4912207	G	T	ENST00000382545	ENSG00000111262	KCNA1
chr12	4912210	G	T	ENST00000382545	ENSG00000111262	KCNA1
chr12	4912216	C	T	ENST00000382545	ENSG00000111262	KCNA1
chr12	4912219	A	T	ENST00000382545	ENSG00000111262	KCNA1
chr12	4912225	G	T	ENST00000382545	ENSG00000111262	KCNA1
chr12	4912228	C	T	ENST00000382545	ENSG00000111262	KCNA1
chr12	4912265	T	A	ENST00000382545	ENSG00000111262	KCNA1
chr12	4912279	A	T	ENST00000382545	ENSG00000111262	KCNA1
chr12	4912288	A	T	ENST00000382545	ENSG00000111262	KCNA1
chr12	4912306	A	T	ENST00000382545	ENSG00000111262	KCNA1
chr12	4912315	C	T	ENST00000382545	ENSG00000111262	KCNA1
chr12	4912327	C	T	ENST00000382545	ENSG00000111262	KCNA1
chr12	4912336	A	T	ENST00000382545	ENSG00000111262	KCNA1
chr12	4912348	A	T	ENST00000382545	ENSG00000111262	KCNA1
chr12	4912351	G	T	ENST00000382545	ENSG00000111262	KCNA1
chr12	4912413	C	A	ENST00000382545	ENSG00000111262	KCNA1
chr12	4912413	C	G	ENST00000382545	ENSG00000111262	KCNA1
chr12	4912420	G	T	ENST00000382545	ENSG00000111262	KCNA1
chr12	4912426	G	T	ENST00000382545	ENSG00000111262	KCNA1
chr12	4912429	G	T	ENST00000382545	ENSG00000111262	KCNA1
chr12	4912435	G	T	ENST00000382545	ENSG00000111262	KCNA1
chr12	4912439	C	A	ENST00000382545	ENSG00000111262	KCNA1
chr12	4912469	G	A	ENST00000382545	ENSG00000111262	KCNA1
chr12	4912470	G	A	ENST00000382545	ENSG00000111262	KCNA1
chr12	4912472	G	A	ENST00000382545	ENSG00000111262	KCNA1
chr12	4912473	G	A	ENST00000382545	ENSG00000111262	KCNA1
chr12	4912498	G	T	ENST00000382545	ENSG00000111262	KCNA1
chr12	4912503	C	A	ENST00000382545	ENSG00000111262	KCNA1
chr12	4912503	C	G	ENST00000382545	ENSG00000111262	KCNA1
chr12	4912515	C	A	ENST00000382545	ENSG00000111262	KCNA1
chr12	4912515	C	G	ENST00000382545	ENSG00000111262	KCNA1
chr12	4912528	G	T	ENST00000382545	ENSG00000111262	KCNA1
chr12	4912534	A	T	ENST00000382545	ENSG00000111262	KCNA1
chr12	4912550	T	A	ENST00000382545	ENSG00000111262	KCNA1
chr12	4912554	T	A	ENST00000382545	ENSG00000111262	KCNA1
chr12	4912617	T	A	ENST00000382545	ENSG00000111262	KCNA1
chr12	4912617	T	G	ENST00000382545	ENSG00000111262	KCNA1
chr12	4912623	C	A	ENST00000382545	ENSG00000111262	KCNA1
chr12	4912623	C	G	ENST00000382545	ENSG00000111262	KCNA1
chr12	4912627	C	T	ENST00000382545	ENSG00000111262	KCNA1
chr12	4912630	G	T	ENST00000382545	ENSG00000111262	KCNA1
chr12	4912636	G	T	ENST00000382545	ENSG00000111262	KCNA1
chr12	4912642	G	T	ENST00000382545	ENSG00000111262	KCNA1
chr12	4912645	G	T	ENST00000382545	ENSG00000111262	KCNA1
chr12	4912648	C	T	ENST00000382545	ENSG00000111262	KCNA1
chr12	4912654	C	T	ENST00000382545	ENSG00000111262	KCNA1
chr12	4912658	T	A	ENST00000382545	ENSG00000111262	KCNA1
chr12	4912682	T	A	ENST00000382545	ENSG00000111262	KCNA1
chr12	4912682	T	G	ENST00000382545	ENSG00000111262	KCNA1
chr12	4912729	A	T	ENST00000382545	ENSG00000111262	KCNA1
chr12	4912735	G	T	ENST00000382545	ENSG00000111262	KCNA1
chr12	4912740	C	A	ENST00000382545	ENSG00000111262	KCNA1
chr12	4912740	C	G	ENST00000382545	ENSG00000111262	KCNA1
chr12	4912744	G	T	ENST00000382545	ENSG00000111262	KCNA1
chr12	4912750	G	T	ENST00000382545	ENSG00000111262	KCNA1
chr12	4912753	G	T	ENST00000382545	ENSG00000111262	KCNA1
chr12	4912782	T	A	ENST00000382545	ENSG00000111262	KCNA1
chr12	4912782	T	G	ENST00000382545	ENSG00000111262	KCNA1
chr12	4912783	A	T	ENST00000382545	ENSG00000111262	KCNA1
chr12	4912786	C	T	ENST00000382545	ENSG00000111262	KCNA1
chr12	4912798	A	T	ENST00000382545	ENSG00000111262	KCNA1
chr12	4912812	C	A	ENST00000382545	ENSG00000111262	KCNA1
chr12	4912825	C	T	ENST00000382545	ENSG00000111262	KCNA1
chr12	4912833	C	A	ENST00000382545	ENSG00000111262	KCNA1
chr12	4912840	A	T	ENST00000382545	ENSG00000111262	KCNA1
chr12	4912846	A	T	ENST00000382545	ENSG00000111262	KCNA1
chr12	5044151	G	T	ENST00000252321	ENSG00000130037	KCNA5	FALSE	FALSE
chr12	5044172	G	T	ENST00000252321	ENSG00000130037	KCNA5	FALSE	FALSE
chr12	5044196	A	T	ENST00000252321	ENSG00000130037	KCNA5	FALSE	FALSE
chr12	5044199	G	T	ENST00000252321	ENSG00000130037	KCNA5	FALSE	FALSE
chr12	5044208	G	T	ENST00000252321	ENSG00000130037	KCNA5	FALSE	FALSE
chr12	5044225	C	A	ENST00000252321	ENSG00000130037	KCNA5	FALSE	FALSE
chr12	5044229	C	T	ENST00000252321	ENSG00000130037	KCNA5	FALSE	FALSE
chr12	5044241	G	T	ENST00000252321	ENSG00000130037	KCNA5	FALSE	FALSE
chr12	5044244	G	T	ENST00000252321	ENSG00000130037	KCNA5	FALSE	FALSE
chr12	5044250	C	T	ENST00000252321	ENSG00000130037	KCNA5	FALSE	FALSE
chr12	5044255	T	A	ENST00000252321	ENSG00000130037	KCNA5	FALSE	FALSE
chr12	5044286	A	T	ENST00000252321	ENSG00000130037	KCNA5	FALSE	FALSE
chr12	5044289	G	T	ENST00000252321	ENSG00000130037	KCNA5	FALSE	FALSE
chr12	5044301	A	T	ENST00000252321	ENSG00000130037	KCNA5	FALSE	FALSE
chr12	5044316	C	T	ENST00000252321	ENSG00000130037	KCNA5	FALSE	FALSE
chr12	5044319	A	T	ENST00000252321	ENSG00000130037	KCNA5	FALSE	FALSE
chr12	5044332	C	A	ENST00000252321	ENSG00000130037	KCNA5	FALSE	FALSE
chr12	5044334	G	T	ENST00000252321	ENSG00000130037	KCNA5	FALSE	FALSE
chr12	5044347	T	A	ENST00000252321	ENSG00000130037	KCNA5	FALSE	FALSE
chr12	5044367	G	T	ENST00000252321	ENSG00000130037	KCNA5	FALSE	FALSE
chr12	5044380	T	A	ENST00000252321	ENSG00000130037	KCNA5	FALSE	FALSE
chr12	5044394	G	T	ENST00000252321	ENSG00000130037	KCNA5	FALSE	FALSE
chr12	5044397	G	T	ENST00000252321	ENSG00000130037	KCNA5	FALSE	FALSE
chr12	5044412	C	T	ENST00000252321	ENSG00000130037	KCNA5	TRUE	FALSE
chr12	5044427	G	T	ENST00000252321	ENSG00000130037	KCNA5	TRUE	FALSE
chr12	5044433	G	T	ENST00000252321	ENSG00000130037	KCNA5	TRUE	FALSE
chr12	5044436	G	T	ENST00000252321	ENSG00000130037	KCNA5	TRUE	FALSE
chr12	5044439	G	T	ENST00000252321	ENSG00000130037	KCNA5	TRUE	FALSE
chr12	5044442	G	T	ENST00000252321	ENSG00000130037	KCNA5	TRUE	FALSE
chr12	5044469	G	T	ENST00000252321	ENSG00000130037	KCNA5	TRUE	FALSE
chr12	5044475	C	T	ENST00000252321	ENSG00000130037	KCNA5	TRUE	FALSE
chr12	5044505	C	T	ENST00000252321	ENSG00000130037	KCNA5	TRUE	TRUE
chr12	5044541	G	T	ENST00000252321	ENSG00000130037	KCNA5	TRUE	TRUE
chr12	5044547	C	T	ENST00000252321	ENSG00000130037	KCNA5	TRUE	TRUE
chr12	5044565	C	T	ENST00000252321	ENSG00000130037	KCNA5	TRUE	TRUE
chr12	5044598	A	T	ENST00000252321	ENSG00000130037	KCNA5	TRUE	TRUE
chr12	5044612	C	A	ENST00000252321	ENSG00000130037	KCNA5	TRUE	TRUE
chr12	5044612	C	G	ENST00000252321	ENSG00000130037	KCNA5	TRUE	TRUE
chr12	5044631	G	T	ENST00000252321	ENSG00000130037	KCNA5	TRUE	TRUE
chr12	5044636	C	A	ENST00000252321	ENSG00000130037	KCNA5	TRUE	TRUE
chr12	5044636	C	G	ENST00000252321	ENSG00000130037	KCNA5	TRUE	TRUE
chr12	5044678	C	A	ENST00000252321	ENSG00000130037	KCNA5	TRUE	TRUE
chr12	5044678	C	G	ENST00000252321	ENSG00000130037	KCNA5	TRUE	TRUE
chr12	5044681	C	A	ENST00000252321	ENSG00000130037	KCNA5	TRUE	TRUE
chr12	5044681	C	G	ENST00000252321	ENSG00000130037	KCNA5	TRUE	TRUE
chr12	5044684	C	A	ENST00000252321	ENSG00000130037	KCNA5	TRUE	TRUE
chr12	5044684	C	G	ENST00000252321	ENSG00000130037	KCNA5	TRUE	TRUE
chr12	5044685	C	T	ENST00000252321	ENSG00000130037	KCNA5	TRUE	TRUE
chr12	5044742	G	T	ENST00000252321	ENSG00000130037	KCNA5	TRUE	TRUE
chr12	5044756	C	A	ENST00000252321	ENSG00000130037	KCNA5	TRUE	TRUE
chr12	5044756	C	G	ENST00000252321	ENSG00000130037	KCNA5	TRUE	TRUE
chr12	5044757	C	T	ENST00000252321	ENSG00000130037	KCNA5	TRUE	TRUE
chr12	5044769	G	T	ENST00000252321	ENSG00000130037	KCNA5	TRUE	TRUE
chr12	5044778	G	T	ENST00000252321	ENSG00000130037	KCNA5	TRUE	TRUE
chr12	5044790	G	T	ENST00000252321	ENSG00000130037	KCNA5	TRUE	TRUE
chr12	5044796	G	T	ENST00000252321	ENSG00000130037	KCNA5	TRUE	TRUE
chr12	5044808	A	T	ENST00000252321	ENSG00000130037	KCNA5	TRUE	TRUE
chr12	5044811	G	T	ENST00000252321	ENSG00000130037	KCNA5	TRUE	TRUE
chr12	5044814	G	T	ENST00000252321	ENSG00000130037	KCNA5	TRUE	TRUE
chr12	5044817	G	T	ENST00000252321	ENSG00000130037	KCNA5	TRUE	TRUE
chr12	5044820	A	T	ENST00000252321	ENSG00000130037	KCNA5	TRUE	TRUE
chr12	5044838	G	T	ENST00000252321	ENSG00000130037	KCNA5	TRUE	TRUE
chr12	5044844	C	T	ENST00000252321	ENSG00000130037	KCNA5	TRUE	TRUE
chr12	5044850	C	T	ENST00000252321	ENSG00000130037	KCNA5	TRUE	TRUE
chr12	5044857	G	A	ENST00000252321	ENSG00000130037	KCNA5	TRUE	TRUE
chr12	5044858	G	A	ENST00000252321	ENSG00000130037	KCNA5	TRUE	TRUE
chr12	5044868	G	T	ENST00000252321	ENSG00000130037	KCNA5	TRUE	TRUE
chr12	5044873	T	A	ENST00000252321	ENSG00000130037	KCNA5	TRUE	TRUE
chr12	5044873	T	G	ENST00000252321	ENSG00000130037	KCNA5	TRUE	TRUE
chr12	5044877	G	T	ENST00000252321	ENSG00000130037	KCNA5	TRUE	TRUE
chr12	5044914	C	A	ENST00000252321	ENSG00000130037	KCNA5	TRUE	TRUE
chr12	5044920	T	A	ENST00000252321	ENSG00000130037	KCNA5	TRUE	TRUE
chr12	5044951	C	A	ENST00000252321	ENSG00000130037	KCNA5	TRUE	TRUE
chr12	5044953	T	A	ENST00000252321	ENSG00000130037	KCNA5	TRUE	TRUE
chr12	5044955	G	T	ENST00000252321	ENSG00000130037	KCNA5	TRUE	TRUE
chr12	5044967	G	T	ENST00000252321	ENSG00000130037	KCNA5	TRUE	TRUE
chr12	5044979	G	T	ENST00000252321	ENSG00000130037	KCNA5	TRUE	TRUE
chr12	5044985	G	T	ENST00000252321	ENSG00000130037	KCNA5	TRUE	TRUE
chr12	5045015	C	T	ENST00000252321	ENSG00000130037	KCNA5	TRUE	TRUE
chr12	5045129	G	T	ENST00000252321	ENSG00000130037	KCNA5	TRUE	TRUE
chr12	5045140	C	A	ENST00000252321	ENSG00000130037	KCNA5	TRUE	TRUE
chr12	5045148	G	A	ENST00000252321	ENSG00000130037	KCNA5	TRUE	TRUE
chr12	5045149	G	A	ENST00000252321	ENSG00000130037	KCNA5	TRUE	TRUE
chr12	5045159	G	T	ENST00000252321	ENSG00000130037	KCNA5	TRUE	TRUE
chr12	5045185	C	A	ENST00000252321	ENSG00000130037	KCNA5	TRUE	TRUE
chr12	5045192	A	T	ENST00000252321	ENSG00000130037	KCNA5	TRUE	TRUE
chr12	5045251	C	A	ENST00000252321	ENSG00000130037	KCNA5	TRUE	TRUE
chr12	5045251	C	G	ENST00000252321	ENSG00000130037	KCNA5	TRUE	TRUE
chr12	5045270	G	T	ENST00000252321	ENSG00000130037	KCNA5	TRUE	TRUE
chr12	5045279	G	T	ENST00000252321	ENSG00000130037	KCNA5	TRUE	TRUE
chr12	5045282	C	T	ENST00000252321	ENSG00000130037	KCNA5	TRUE	TRUE
chr12	5045285	C	T	ENST00000252321	ENSG00000130037	KCNA5	TRUE	TRUE
chr12	5045297	G	T	ENST00000252321	ENSG00000130037	KCNA5	TRUE	TRUE
chr12	5045300	G	T	ENST00000252321	ENSG00000130037	KCNA5
chr12	5045309	C	T	ENST00000252321	ENSG00000130037	KCNA5
chr12	5045318	C	T	ENST00000252321	ENSG00000130037	KCNA5
chr12	5045321	C	T	ENST00000252321	ENSG00000130037	KCNA5
chr12	5045345	C	T	ENST00000252321	ENSG00000130037	KCNA5
chr12	5045381	A	T	ENST00000252321	ENSG00000130037	KCNA5
chr12	5045399	A	T	ENST00000252321	ENSG00000130037	KCNA5
chr12	5045408	C	T	ENST00000252321	ENSG00000130037	KCNA5
chr12	5045420	A	T	ENST00000252321	ENSG00000130037	KCNA5
chr12	5045427	T	A	ENST00000252321	ENSG00000130037	KCNA5
chr12	5045429	C	T	ENST00000252321	ENSG00000130037	KCNA5
chr12	5045444	G	T	ENST00000252321	ENSG00000130037	KCNA5
chr12	5045506	C	A	ENST00000252321	ENSG00000130037	KCNA5
chr12	5045506	C	G	ENST00000252321	ENSG00000130037	KCNA5
chr12	5045513	G	T	ENST00000252321	ENSG00000130037	KCNA5
chr12	5045525	C	T	ENST00000252321	ENSG00000130037	KCNA5
chr12	5045528	G	T	ENST00000252321	ENSG00000130037	KCNA5
chr12	5045562	G	A	ENST00000252321	ENSG00000130037	KCNA5
chr12	5045563	G	A	ENST00000252321	ENSG00000130037	KCNA5
chr12	5045565	G	A	ENST00000252321	ENSG00000130037	KCNA5
chr12	5045566	G	A	ENST00000252321	ENSG00000130037	KCNA5
chr12	5045596	C	A	ENST00000252321	ENSG00000130037	KCNA5
chr12	5045596	C	G	ENST00000252321	ENSG00000130037	KCNA5
chr12	5045627	A	T	ENST00000252321	ENSG00000130037	KCNA5	TRUE	TRUE
chr12	5045640	C	A	ENST00000252321	ENSG00000130037	KCNA5	TRUE	TRUE
chr12	5045647	T	A	ENST00000252321	ENSG00000130037	KCNA5	TRUE	TRUE
chr12	5045710	C	A	ENST00000252321	ENSG00000130037	KCNA5	TRUE	TRUE
chr12	5045710	C	G	ENST00000252321	ENSG00000130037	KCNA5	TRUE	TRUE
chr12	5045716	C	A	ENST00000252321	ENSG00000130037	KCNA5	TRUE	TRUE
chr12	5045716	C	G	ENST00000252321	ENSG00000130037	KCNA5	TRUE	TRUE
chr12	5045723	G	T	ENST00000252321	ENSG00000130037	KCNA5	TRUE	TRUE
chr12	5045735	G	T	ENST00000252321	ENSG00000130037	KCNA5	TRUE	TRUE
chr12	5045738	G	T	ENST00000252321	ENSG00000130037	KCNA5	TRUE	TRUE
chr12	5045753	A	T	ENST00000252321	ENSG00000130037	KCNA5	TRUE	TRUE
chr12	5045756	G	T	ENST00000252321	ENSG00000130037	KCNA5	TRUE	TRUE
chr12	5045759	G	T	ENST00000252321	ENSG00000130037	KCNA5	TRUE	TRUE
chr12	5045762	C	T	ENST00000252321	ENSG00000130037	KCNA5	TRUE	TRUE
chr12	5045771	C	T	ENST00000252321	ENSG00000130037	KCNA5	TRUE	TRUE
chr12	5045777	C	T	ENST00000252321	ENSG00000130037	KCNA5	TRUE	TRUE
chr12	5045795	A	T	ENST00000252321	ENSG00000130037	KCNA5	TRUE	TRUE
chr12	5045798	G	T	ENST00000252321	ENSG00000130037	KCNA5	TRUE	TRUE
chr12	5045804	C	T	ENST00000252321	ENSG00000130037	KCNA5	TRUE	TRUE
chr12	5045810	A	T	ENST00000252321	ENSG00000130037	KCNA5	TRUE	TRUE
chr12	5045828	G	T	ENST00000252321	ENSG00000130037	KCNA5	TRUE	TRUE
chr12	5045839	C	A	ENST00000252321	ENSG00000130037	KCNA5	TRUE	TRUE
chr12	5045840	A	T	ENST00000252321	ENSG00000130037	KCNA5	TRUE	TRUE
chr12	5045858	G	T	ENST00000252321	ENSG00000130037	KCNA5	TRUE	TRUE
chr12	5045876	C	T	ENST00000252321	ENSG00000130037	KCNA5	TRUE	TRUE
chr12	5045890	C	A	ENST00000252321	ENSG00000130037	KCNA5	TRUE	TRUE
chr12	5045897	G	T	ENST00000252321	ENSG00000130037	KCNA5	TRUE	TRUE
chr12	5045900	A	T	ENST00000252321	ENSG00000130037	KCNA5	TRUE	TRUE
chr12	5045905	T	A	ENST00000252321	ENSG00000130037	KCNA5	TRUE	TRUE
chr12	5045912	A	T	ENST00000252321	ENSG00000130037	KCNA5	TRUE	TRUE
chr12	5045918	A	T	ENST00000252321	ENSG00000130037	KCNA5	TRUE	TRUE
chr12	5045934	T	A	ENST00000252321	ENSG00000130037	KCNA5	TRUE	TRUE
chr12	5045950	T	A	ENST00000252321	ENSG00000130037	KCNA5	TRUE	TRUE
chr12	5045950	T	G	ENST00000252321	ENSG00000130037	KCNA5	TRUE	TRUE
chr12	5045959	C	A	ENST00000252321	ENSG00000130037	KCNA5	TRUE	TRUE
chr12	5045975	G	T	ENST00000252321	ENSG00000130037	KCNA5	TRUE	TRUE
chr12	5045985	T	A	ENST00000252321	ENSG00000130037	KCNA5	TRUE	TRUE
chr12	5432343	G	A	ENST00000423158	ENSG00000185652	NTF3	TRUE	FALSE
chr12	5432343	G	C	ENST00000423158	ENSG00000185652	NTF3	TRUE	FALSE
chr12	5432343	G	T	ENST00000423158	ENSG00000185652	NTF3	TRUE	FALSE
chr12	5432344	T	A	ENST00000423158	ENSG00000185652	NTF3	TRUE	FALSE
chr12	5432344	T	C	ENST00000423158	ENSG00000185652	NTF3	TRUE	FALSE
chr12	5432344	T	G	ENST00000423158	ENSG00000185652	NTF3	TRUE	FALSE
chr12	5494192	A	C	ENST00000423158	ENSG00000185652	NTF3	TRUE	FALSE
chr12	5494192	A	G	ENST00000423158	ENSG00000185652	NTF3	TRUE	FALSE
chr12	5494192	A	T	ENST00000423158	ENSG00000185652	NTF3	TRUE	FALSE
chr12	5494193	G	A	ENST00000423158	ENSG00000185652	NTF3	TRUE	FALSE
chr12	5494193	G	C	ENST00000423158	ENSG00000185652	NTF3	TRUE	FALSE
chr12	5494193	G	T	ENST00000423158	ENSG00000185652	NTF3	TRUE	FALSE
chr12	5494198	T	A	ENST00000423158	ENSG00000185652	NTF3	FALSE	FALSE
chr12	5494198	T	G	ENST00000423158	ENSG00000185652	NTF3	FALSE	FALSE
chr12	5494200	C	T	ENST00000423158	ENSG00000185652	NTF3	FALSE	FALSE
chr12	5494209	A	T	ENST00000423158	ENSG00000185652	NTF3	FALSE	FALSE
chr12	5494225	T	A	ENST00000423158	ENSG00000185652	NTF3	FALSE	FALSE
chr12	5494232	T	A	ENST00000423158	ENSG00000185652	NTF3	FALSE	FALSE
chr12	5494232	T	G	ENST00000423158	ENSG00000185652	NTF3	FALSE	FALSE
chr12	5494250	T	A	ENST00000423158	ENSG00000185652	NTF3	FALSE	FALSE
chr12	5494250	T	G	ENST00000423158	ENSG00000185652	NTF3	FALSE	FALSE
chr12	5494263	C	T	ENST00000423158	ENSG00000185652	NTF3	FALSE	FALSE
chr12	5494281	C	T	ENST00000423158	ENSG00000185652	NTF3	FALSE	FALSE
chr12	5494291	T	A	ENST00000423158	ENSG00000185652	NTF3	FALSE	FALSE
chr12	5494296	G	T	ENST00000423158	ENSG00000185652	NTF3	FALSE	FALSE
chr12	5494303	C	A	ENST00000423158	ENSG00000185652	NTF3	FALSE	FALSE
chr12	5494323	A	T	ENST00000423158	ENSG00000185652	NTF3	FALSE	FALSE
chr12	5494332	C	T	ENST00000423158	ENSG00000185652	NTF3	FALSE	FALSE
chr12	5494345	T	A	ENST00000423158	ENSG00000185652	NTF3	FALSE	FALSE
chr12	5494347	A	T	ENST00000423158	ENSG00000185652	NTF3	FALSE	FALSE
chr12	5494353	A	T	ENST00000423158	ENSG00000185652	NTF3	FALSE	FALSE
chr12	5494362	A	T	ENST00000423158	ENSG00000185652	NTF3	FALSE	FALSE
chr12	5494365	C	T	ENST00000423158	ENSG00000185652	NTF3	FALSE	FALSE
chr12	5494380	A	T	ENST00000423158	ENSG00000185652	NTF3	FALSE	FALSE
chr12	5494383	G	T	ENST00000423158	ENSG00000185652	NTF3	FALSE	FALSE
chr12	5494391	C	A	ENST00000423158	ENSG00000185652	NTF3	FALSE	FALSE
chr12	5494391	C	G	ENST00000423158	ENSG00000185652	NTF3	FALSE	FALSE
chr12	5494392	C	T	ENST00000423158	ENSG00000185652	NTF3	FALSE	FALSE
chr12	5494407	A	T	ENST00000423158	ENSG00000185652	NTF3	FALSE	FALSE
chr12	5494413	G	T	ENST00000423158	ENSG00000185652	NTF3	FALSE	FALSE
chr12	5494422	C	T	ENST00000423158	ENSG00000185652	NTF3	FALSE	FALSE
chr12	5494425	G	T	ENST00000423158	ENSG00000185652	NTF3	FALSE	FALSE
chr12	5494431	G	T	ENST00000423158	ENSG00000185652	NTF3	FALSE	FALSE
chr12	5494437	G	T	ENST00000423158	ENSG00000185652	NTF3	FALSE	FALSE
chr12	5494449	A	T	ENST00000423158	ENSG00000185652	NTF3	FALSE	FALSE
chr12	5494453	C	A	ENST00000423158	ENSG00000185652	NTF3	FALSE	FALSE
chr12	5494453	C	G	ENST00000423158	ENSG00000185652	NTF3	FALSE	FALSE
chr12	5494461	C	T	ENST00000423158	ENSG00000185652	NTF3	FALSE	FALSE
chr12	5494485	G	T	ENST00000423158	ENSG00000185652	NTF3	FALSE	FALSE
chr12	5494494	C	T	ENST00000423158	ENSG00000185652	NTF3	FALSE	FALSE
chr12	5494497	C	T	ENST00000423158	ENSG00000185652	NTF3	FALSE	FALSE
chr12	5494500	C	T	ENST00000423158	ENSG00000185652	NTF3	FALSE	FALSE
chr12	5494503	A	T	ENST00000423158	ENSG00000185652	NTF3	FALSE	FALSE
chr12	5494511	C	A	ENST00000423158	ENSG00000185652	NTF3	FALSE	FALSE
chr12	5494511	C	G	ENST00000423158	ENSG00000185652	NTF3	FALSE	FALSE
chr12	5494516	C	A	ENST00000423158	ENSG00000185652	NTF3	FALSE	FALSE
chr12	5494516	C	G	ENST00000423158	ENSG00000185652	NTF3	FALSE	FALSE
chr12	5494549	T	A	ENST00000423158	ENSG00000185652	NTF3	FALSE	FALSE
chr12	5494551	G	T	ENST00000423158	ENSG00000185652	NTF3	FALSE	FALSE
chr12	5494564	T	A	ENST00000423158	ENSG00000185652	NTF3	FALSE	FALSE
chr12	5494568	T	A	ENST00000423158	ENSG00000185652	NTF3	FALSE	FALSE
chr12	5494568	T	G	ENST00000423158	ENSG00000185652	NTF3	FALSE	FALSE
chr12	5494575	G	T	ENST00000423158	ENSG00000185652	NTF3	FALSE	FALSE
chr12	5494583	C	A	ENST00000423158	ENSG00000185652	NTF3	FALSE	FALSE
chr12	5494583	C	G	ENST00000423158	ENSG00000185652	NTF3	FALSE	FALSE
chr12	5494608	A	T	ENST00000423158	ENSG00000185652	NTF3	FALSE	FALSE
chr12	5494615	C	A	ENST00000423158	ENSG00000185652	NTF3	FALSE	FALSE
chr12	5494615	C	G	ENST00000423158	ENSG00000185652	NTF3	FALSE	FALSE
chr12	5494623	A	T	ENST00000423158	ENSG00000185652	NTF3	FALSE	FALSE
chr12	5494631	C	A	ENST00000423158	ENSG00000185652	NTF3	FALSE	FALSE
chr12	5494631	C	G	ENST00000423158	ENSG00000185652	NTF3	FALSE	FALSE
chr12	5494635	G	T	ENST00000423158	ENSG00000185652	NTF3	FALSE	FALSE
chr12	5494641	A	T	ENST00000423158	ENSG00000185652	NTF3	FALSE	FALSE
chr12	5494650	C	T	ENST00000423158	ENSG00000185652	NTF3	FALSE	FALSE
chr12	5494656	G	T	ENST00000423158	ENSG00000185652	NTF3	FALSE	FALSE
chr12	5494661	C	A	ENST00000423158	ENSG00000185652	NTF3	FALSE	FALSE
chr12	5494661	C	G	ENST00000423158	ENSG00000185652	NTF3	FALSE	FALSE
chr12	5494663	C	A	ENST00000423158	ENSG00000185652	NTF3	FALSE	FALSE
chr12	5494670	T	A	ENST00000423158	ENSG00000185652	NTF3	FALSE	FALSE
chr12	5494677	G	T	ENST00000423158	ENSG00000185652	NTF3	FALSE	FALSE
chr12	5494687	G	A	ENST00000423158	ENSG00000185652	NTF3	FALSE	FALSE
chr12	5494688	G	A	ENST00000423158	ENSG00000185652	NTF3	FALSE	FALSE
chr12	5494698	A	T	ENST00000423158	ENSG00000185652	NTF3	FALSE	FALSE
chr12	5494702	C	A	ENST00000423158	ENSG00000185652	NTF3	FALSE	FALSE
chr12	5494702	C	G	ENST00000423158	ENSG00000185652	NTF3	FALSE	FALSE
chr12	5494705	C	A	ENST00000423158	ENSG00000185652	NTF3	FALSE	FALSE
chr12	5494722	G	T	ENST00000423158	ENSG00000185652	NTF3	FALSE	FALSE
chr12	5494728	C	T	ENST00000423158	ENSG00000185652	NTF3	FALSE	FALSE
chr12	5494746	G	T	ENST00000423158	ENSG00000185652	NTF3	FALSE	FALSE
chr12	5494752	A	T	ENST00000423158	ENSG00000185652	NTF3	FALSE	FALSE
chr12	5494773	A	T	ENST00000423158	ENSG00000185652	NTF3	FALSE	FALSE
chr12	5494776	C	T	ENST00000423158	ENSG00000185652	NTF3	FALSE	FALSE
chr12	5494781	T	A	ENST00000423158	ENSG00000185652	NTF3	FALSE	FALSE
chr12	5494781	T	G	ENST00000423158	ENSG00000185652	NTF3	FALSE	FALSE
chr12	5494787	T	A	ENST00000423158	ENSG00000185652	NTF3	FALSE	FALSE
chr12	5494787	T	G	ENST00000423158	ENSG00000185652	NTF3	FALSE	FALSE
chr12	5494788	G	T	ENST00000423158	ENSG00000185652	NTF3	FALSE	FALSE
chr12	5494794	C	T	ENST00000423158	ENSG00000185652	NTF3	FALSE	FALSE
chr12	5494799	T	A	ENST00000423158	ENSG00000185652	NTF3	FALSE	FALSE
chr12	5494800	A	T	ENST00000423158	ENSG00000185652	NTF3	FALSE	FALSE
chr12	5494803	G	T	ENST00000423158	ENSG00000185652	NTF3	FALSE	FALSE
chr12	5494818	A	T	ENST00000423158	ENSG00000185652	NTF3	FALSE	FALSE
chr12	5494829	C	A	ENST00000423158	ENSG00000185652	NTF3	FALSE	FALSE
chr12	5494845	A	T	ENST00000423158	ENSG00000185652	NTF3	FALSE	FALSE
chr12	5494852	G	A	ENST00000423158	ENSG00000185652	NTF3	FALSE	FALSE
chr12	5494853	G	A	ENST00000423158	ENSG00000185652	NTF3	FALSE	FALSE
chr12	5494860	C	T	ENST00000423158	ENSG00000185652	NTF3	FALSE	FALSE
chr12	5494865	C	A	ENST00000423158	ENSG00000185652	NTF3	FALSE	FALSE
chr12	5494866	A	T	ENST00000423158	ENSG00000185652	NTF3	FALSE	FALSE
chr12	5494875	C	T	ENST00000423158	ENSG00000185652	NTF3	FALSE	FALSE
chr12	5494883	C	A	ENST00000423158	ENSG00000185652	NTF3	FALSE	FALSE
chr12	5494883	C	G	ENST00000423158	ENSG00000185652	NTF3	FALSE	FALSE
chr12	5494887	C	T	ENST00000423158	ENSG00000185652	NTF3	FALSE	FALSE
chr12	5494900	C	A	ENST00000423158	ENSG00000185652	NTF3	FALSE	FALSE
chr12	5494900	C	G	ENST00000423158	ENSG00000185652	NTF3	FALSE	FALSE
chr12	5494902	G	T	ENST00000423158	ENSG00000185652	NTF3	FALSE	FALSE
chr12	5494911	A	T	ENST00000423158	ENSG00000185652	NTF3	FALSE	FALSE
chr12	5494924	G	A	ENST00000423158	ENSG00000185652	NTF3	FALSE	FALSE
chr12	5494925	G	A	ENST00000423158	ENSG00000185652	NTF3	FALSE	FALSE
chr12	5494930	G	A	ENST00000423158	ENSG00000185652	NTF3	FALSE	FALSE
chr12	5494931	G	A	ENST00000423158	ENSG00000185652	NTF3	FALSE	FALSE
chr12	5494952	T	A	ENST00000423158	ENSG00000185652	NTF3	FALSE	FALSE
chr12	5494958	T	A	ENST00000423158	ENSG00000185652	NTF3	FALSE	FALSE
chr12	5494963	T	A	ENST00000423158	ENSG00000185652	NTF3	FALSE	FALSE
chr12	5494966	C	A	ENST00000423158	ENSG00000185652	NTF3	FALSE	FALSE
chr12	5494968	A	T	ENST00000423158	ENSG00000185652	NTF3	FALSE	FALSE
chr12	5494971	A	T	ENST00000423158	ENSG00000185652	NTF3	FALSE	FALSE
chr12	5494977	G	T	ENST00000423158	ENSG00000185652	NTF3	FALSE	FALSE
chr12	5494980	A	T	ENST00000423158	ENSG00000185652	NTF3	FALSE	FALSE
chr12	5563316	G	A	ENST00000682330	ENSG00000047617	ANO2	FALSE	FALSE
chr12	5563324	G	C	ENST00000682330	ENSG00000047617	ANO2	FALSE	FALSE
chr12	5563324	G	T	ENST00000682330	ENSG00000047617	ANO2	FALSE	FALSE
chr12	5563327	G	T	ENST00000682330	ENSG00000047617	ANO2	FALSE	FALSE
chr12	5563346	G	A	ENST00000682330	ENSG00000047617	ANO2	FALSE	FALSE
chr12	5563352	G	A	ENST00000682330	ENSG00000047617	ANO2	FALSE	FALSE
chr12	5563357	G	C	ENST00000682330	ENSG00000047617	ANO2	FALSE	FALSE
chr12	5563357	G	T	ENST00000682330	ENSG00000047617	ANO2	FALSE	FALSE
chr12	5563366	G	C	ENST00000682330	ENSG00000047617	ANO2	FALSE	FALSE
chr12	5563366	G	T	ENST00000682330	ENSG00000047617	ANO2	FALSE	FALSE
chr12	5563391	G	A	ENST00000682330	ENSG00000047617	ANO2	FALSE	FALSE
chr12	5563403	C	A	ENST00000682330	ENSG00000047617	ANO2	FALSE	FALSE
chr12	5563424	C	A	ENST00000682330	ENSG00000047617	ANO2	FALSE	FALSE
chr12	5563436	T	A	ENST00000682330	ENSG00000047617	ANO2	FALSE	FALSE
chr12	5563442	T	A	ENST00000682330	ENSG00000047617	ANO2	FALSE	FALSE
chr12	5563445	C	A	ENST00000682330	ENSG00000047617	ANO2	FALSE	FALSE
chr12	5563451	C	A	ENST00000682330	ENSG00000047617	ANO2	FALSE	FALSE
chr12	5563454	C	A	ENST00000682330	ENSG00000047617	ANO2	FALSE	FALSE
chr12	5563457	T	A	ENST00000682330	ENSG00000047617	ANO2	FALSE	FALSE
chr12	5563474	A	C	ENST00000682330	ENSG00000047617	ANO2	FALSE	FALSE
chr12	5563474	A	T	ENST00000682330	ENSG00000047617	ANO2	FALSE	FALSE
chr12	5563477	A	C	ENST00000682330	ENSG00000047617	ANO2	FALSE	FALSE
chr12	5563477	A	T	ENST00000682330	ENSG00000047617	ANO2	FALSE	FALSE
chr12	5563484	T	A	ENST00000682330	ENSG00000047617	ANO2	FALSE	FALSE
chr12	5563487	C	A	ENST00000682330	ENSG00000047617	ANO2	FALSE	FALSE
chr12	5563490	T	A	ENST00000682330	ENSG00000047617	ANO2	FALSE	FALSE
chr12	5563493	T	A	ENST00000682330	ENSG00000047617	ANO2	FALSE	FALSE
chr12	5563499	G	A	ENST00000682330	ENSG00000047617	ANO2	FALSE	FALSE
chr12	5563533	C	T	ENST00000682330	ENSG00000047617	ANO2	FALSE	FALSE
chr12	5563534	C	T	ENST00000682330	ENSG00000047617	ANO2	FALSE	FALSE
chr12	5563569	C	A	ENST00000682330	ENSG00000047617	ANO2	TRUE	FALSE
chr12	5563569	C	G	ENST00000682330	ENSG00000047617	ANO2	TRUE	FALSE
chr12	5563569	C	T	ENST00000682330	ENSG00000047617	ANO2	TRUE	FALSE
chr12	5563570	T	A	ENST00000682330	ENSG00000047617	ANO2	TRUE	FALSE
chr12	5563570	T	C	ENST00000682330	ENSG00000047617	ANO2	TRUE	FALSE
chr12	5563570	T	G	ENST00000682330	ENSG00000047617	ANO2	TRUE	FALSE
chr12	5565556	A	C	ENST00000682330	ENSG00000047617	ANO2	TRUE	FALSE
chr12	5565556	A	G	ENST00000682330	ENSG00000047617	ANO2	TRUE	FALSE
chr12	5565556	A	T	ENST00000682330	ENSG00000047617	ANO2	TRUE	FALSE
chr12	5565557	C	A	ENST00000682330	ENSG00000047617	ANO2	TRUE	FALSE
chr12	5565557	C	G	ENST00000682330	ENSG00000047617	ANO2	TRUE	FALSE
chr12	5565557	C	T	ENST00000682330	ENSG00000047617	ANO2	TRUE	FALSE
chr12	5565560	G	A	ENST00000682330	ENSG00000047617	ANO2	FALSE	FALSE
chr12	5565600	C	T	ENST00000682330	ENSG00000047617	ANO2	FALSE	FALSE
chr12	5565601	C	T	ENST00000682330	ENSG00000047617	ANO2	FALSE	FALSE
chr12	5565603	G	C	ENST00000682330	ENSG00000047617	ANO2	FALSE	FALSE
chr12	5565603	G	T	ENST00000682330	ENSG00000047617	ANO2	FALSE	FALSE
chr12	5565608	G	A	ENST00000682330	ENSG00000047617	ANO2	FALSE	FALSE
chr12	5565611	T	A	ENST00000682330	ENSG00000047617	ANO2	TRUE	TRUE
chr12	5565613	G	T	ENST00000682330	ENSG00000047617	ANO2	TRUE	TRUE
chr12	5565620	C	A	ENST00000682330	ENSG00000047617	ANO2	TRUE	TRUE
chr12	5565621	A	C	ENST00000682330	ENSG00000047617	ANO2	TRUE	TRUE
chr12	5565621	A	T	ENST00000682330	ENSG00000047617	ANO2	TRUE	TRUE
chr12	5565636	C	T	ENST00000682330	ENSG00000047617	ANO2	TRUE	TRUE
chr12	5565637	C	T	ENST00000682330	ENSG00000047617	ANO2	TRUE	TRUE
chr12	5565647	C	A	ENST00000682330	ENSG00000047617	ANO2	TRUE	TRUE
chr12	5565650	G	A	ENST00000682330	ENSG00000047617	ANO2	TRUE	TRUE
chr12	5565651	G	C	ENST00000682330	ENSG00000047617	ANO2	TRUE	TRUE
chr12	5565651	G	T	ENST00000682330	ENSG00000047617	ANO2	TRUE	TRUE
chr12	5565659	T	A	ENST00000682330	ENSG00000047617	ANO2	TRUE	TRUE
chr12	5565664	C	A	ENST00000682330	ENSG00000047617	ANO2	TRUE	FALSE
chr12	5565664	C	G	ENST00000682330	ENSG00000047617	ANO2	TRUE	FALSE
chr12	5565664	C	T	ENST00000682330	ENSG00000047617	ANO2	TRUE	FALSE
chr12	5565665	T	A	ENST00000682330	ENSG00000047617	ANO2	TRUE	FALSE
chr12	5565665	T	C	ENST00000682330	ENSG00000047617	ANO2	TRUE	FALSE
chr12	5565665	T	G	ENST00000682330	ENSG00000047617	ANO2	TRUE	FALSE
chr12	5575832	A	C	ENST00000682330	ENSG00000047617	ANO2	TRUE	FALSE
chr12	5575832	A	G	ENST00000682330	ENSG00000047617	ANO2	TRUE	FALSE
chr12	5575832	A	T	ENST00000682330	ENSG00000047617	ANO2	TRUE	FALSE
chr12	5575833	C	A	ENST00000682330	ENSG00000047617	ANO2	TRUE	FALSE
chr12	5575833	C	G	ENST00000682330	ENSG00000047617	ANO2	TRUE	FALSE
chr12	5575833	C	T	ENST00000682330	ENSG00000047617	ANO2	TRUE	FALSE
chr12	5575836	G	T	ENST00000682330	ENSG00000047617	ANO2	TRUE	TRUE
chr12	5575844	G	A	ENST00000682330	ENSG00000047617	ANO2	TRUE	TRUE
chr12	5575850	C	A	ENST00000682330	ENSG00000047617	ANO2	TRUE	TRUE
chr12	5575853	G	A	ENST00000682330	ENSG00000047617	ANO2	TRUE	TRUE
chr12	5575862	G	A	ENST00000682330	ENSG00000047617	ANO2	TRUE	TRUE
chr12	5575864	G	C	ENST00000682330	ENSG00000047617	ANO2	TRUE	TRUE
chr12	5575864	G	T	ENST00000682330	ENSG00000047617	ANO2	TRUE	TRUE
chr12	5575871	C	A	ENST00000682330	ENSG00000047617	ANO2	TRUE	TRUE
chr12	5575877	G	A	ENST00000682330	ENSG00000047617	ANO2	TRUE	TRUE
chr12	5575886	C	A	ENST00000682330	ENSG00000047617	ANO2	TRUE	TRUE
chr12	5575889	T	A	ENST00000682330	ENSG00000047617	ANO2	TRUE	TRUE
chr12	5575895	G	A	ENST00000682330	ENSG00000047617	ANO2	TRUE	TRUE
chr12	5575956	G	C	ENST00000682330	ENSG00000047617	ANO2	TRUE	TRUE
chr12	5575956	G	T	ENST00000682330	ENSG00000047617	ANO2	TRUE	TRUE
chr12	5575962	G	C	ENST00000682330	ENSG00000047617	ANO2	TRUE	TRUE
chr12	5575962	G	T	ENST00000682330	ENSG00000047617	ANO2	TRUE	TRUE
chr12	5575967	G	A	ENST00000682330	ENSG00000047617	ANO2	TRUE	TRUE
chr12	5575968	G	C	ENST00000682330	ENSG00000047617	ANO2	TRUE	TRUE
chr12	5575968	G	T	ENST00000682330	ENSG00000047617	ANO2	TRUE	TRUE
chr12	5576016	C	A	ENST00000682330	ENSG00000047617	ANO2	TRUE	FALSE
chr12	5576016	C	G	ENST00000682330	ENSG00000047617	ANO2	TRUE	FALSE
chr12	5576016	C	T	ENST00000682330	ENSG00000047617	ANO2	TRUE	FALSE
chr12	5576017	T	A	ENST00000682330	ENSG00000047617	ANO2	TRUE	FALSE
chr12	5576017	T	C	ENST00000682330	ENSG00000047617	ANO2	TRUE	FALSE
chr12	5576017	T	G	ENST00000682330	ENSG00000047617	ANO2	TRUE	FALSE
chr12	5577953	A	C	ENST00000682330	ENSG00000047617	ANO2	TRUE	FALSE
chr12	5577953	A	G	ENST00000682330	ENSG00000047617	ANO2	TRUE	FALSE
chr12	5577953	A	T	ENST00000682330	ENSG00000047617	ANO2	TRUE	FALSE
chr12	5577954	C	A	ENST00000682330	ENSG00000047617	ANO2	TRUE	FALSE
chr12	5577954	C	G	ENST00000682330	ENSG00000047617	ANO2	TRUE	FALSE
chr12	5577954	C	T	ENST00000682330	ENSG00000047617	ANO2	TRUE	FALSE
chr12	5577975	T	A	ENST00000682330	ENSG00000047617	ANO2	TRUE	TRUE
chr12	5577984	C	A	ENST00000682330	ENSG00000047617	ANO2	TRUE	TRUE
chr12	5578000	C	T	ENST00000682330	ENSG00000047617	ANO2	TRUE	TRUE
chr12	5578001	C	T	ENST00000682330	ENSG00000047617	ANO2	TRUE	TRUE
chr12	5578008	C	A	ENST00000682330	ENSG00000047617	ANO2	TRUE	FALSE
chr12	5578008	C	G	ENST00000682330	ENSG00000047617	ANO2	TRUE	FALSE
chr12	5578008	C	T	ENST00000682330	ENSG00000047617	ANO2	TRUE	FALSE
chr12	5578009	T	A	ENST00000682330	ENSG00000047617	ANO2	TRUE	FALSE
chr12	5578009	T	C	ENST00000682330	ENSG00000047617	ANO2	TRUE	FALSE
chr12	5578009	T	G	ENST00000682330	ENSG00000047617	ANO2	TRUE	FALSE
chr12	5578364	A	C	ENST00000682330	ENSG00000047617	ANO2	TRUE	FALSE
chr12	5578364	A	G	ENST00000682330	ENSG00000047617	ANO2	TRUE	FALSE
chr12	5578364	A	T	ENST00000682330	ENSG00000047617	ANO2	TRUE	FALSE
chr12	5578365	C	A	ENST00000682330	ENSG00000047617	ANO2	TRUE	FALSE
chr12	5578365	C	G	ENST00000682330	ENSG00000047617	ANO2	TRUE	FALSE
chr12	5578365	C	T	ENST00000682330	ENSG00000047617	ANO2	TRUE	FALSE
chr12	5578366	C	A	ENST00000682330	ENSG00000047617	ANO2	TRUE	TRUE
chr12	5578375	T	A	ENST00000682330	ENSG00000047617	ANO2	TRUE	TRUE
chr12	5578381	T	A	ENST00000682330	ENSG00000047617	ANO2	TRUE	TRUE
chr12	5578399	T	A	ENST00000682330	ENSG00000047617	ANO2	TRUE	TRUE
chr12	5578405	C	A	ENST00000682330	ENSG00000047617	ANO2	TRUE	TRUE
chr12	5578417	T	A	ENST00000682330	ENSG00000047617	ANO2	TRUE	TRUE
chr12	5578420	T	A	ENST00000682330	ENSG00000047617	ANO2	TRUE	TRUE
chr12	5578438	C	A	ENST00000682330	ENSG00000047617	ANO2	TRUE	TRUE
chr12	5578513	G	A	ENST00000682330	ENSG00000047617	ANO2	TRUE	TRUE
chr12	5578519	C	A	ENST00000682330	ENSG00000047617	ANO2	TRUE	FALSE
chr12	5578519	C	G	ENST00000682330	ENSG00000047617	ANO2	TRUE	FALSE
chr12	5578519	C	T	ENST00000682330	ENSG00000047617	ANO2	TRUE	FALSE
chr12	5578520	T	A	ENST00000682330	ENSG00000047617	ANO2	TRUE	FALSE
chr12	5578520	T	C	ENST00000682330	ENSG00000047617	ANO2	TRUE	FALSE
chr12	5578520	T	G	ENST00000682330	ENSG00000047617	ANO2	TRUE	FALSE
chr12	5599482	A	C	ENST00000682330	ENSG00000047617	ANO2	TRUE	FALSE
chr12	5599482	A	G	ENST00000682330	ENSG00000047617	ANO2	TRUE	FALSE
chr12	5599482	A	T	ENST00000682330	ENSG00000047617	ANO2	TRUE	FALSE
chr12	5599483	C	A	ENST00000682330	ENSG00000047617	ANO2	TRUE	FALSE
chr12	5599483	C	G	ENST00000682330	ENSG00000047617	ANO2	TRUE	FALSE
chr12	5599483	C	T	ENST00000682330	ENSG00000047617	ANO2	TRUE	FALSE
chr12	5599490	C	A	ENST00000682330	ENSG00000047617	ANO2	TRUE	TRUE
chr12	5599494	G	C	ENST00000682330	ENSG00000047617	ANO2	TRUE	TRUE
chr12	5599494	G	T	ENST00000682330	ENSG00000047617	ANO2	TRUE	TRUE
chr12	5599499	C	A	ENST00000682330	ENSG00000047617	ANO2	TRUE	TRUE
chr12	5599511	C	A	ENST00000682330	ENSG00000047617	ANO2	TRUE	TRUE
chr12	5599515	G	C	ENST00000682330	ENSG00000047617	ANO2	TRUE	TRUE
chr12	5599515	G	T	ENST00000682330	ENSG00000047617	ANO2	TRUE	TRUE
chr12	5599523	C	A	ENST00000682330	ENSG00000047617	ANO2	TRUE	TRUE
chr12	5599525	A	T	ENST00000682330	ENSG00000047617	ANO2	TRUE	TRUE
chr12	5599530	G	C	ENST00000682330	ENSG00000047617	ANO2	TRUE	TRUE
chr12	5599530	G	T	ENST00000682330	ENSG00000047617	ANO2	TRUE	TRUE
chr12	5599542	C	T	ENST00000682330	ENSG00000047617	ANO2	TRUE	TRUE
chr12	5599543	C	T	ENST00000682330	ENSG00000047617	ANO2	TRUE	TRUE
chr12	5599547	G	A	ENST00000682330	ENSG00000047617	ANO2	TRUE	TRUE
chr12	5599550	C	A	ENST00000682330	ENSG00000047617	ANO2	TRUE	TRUE
chr12	5599559	T	A	ENST00000682330	ENSG00000047617	ANO2	TRUE	TRUE
chr12	5599561	G	T	ENST00000682330	ENSG00000047617	ANO2	TRUE	TRUE
chr12	5599580	C	A	ENST00000682330	ENSG00000047617	ANO2	TRUE	TRUE
chr12	5599583	C	A	ENST00000682330	ENSG00000047617	ANO2	TRUE	TRUE
chr12	5599589	C	A	ENST00000682330	ENSG00000047617	ANO2	TRUE	TRUE
chr12	5599595	C	A	ENST00000682330	ENSG00000047617	ANO2	TRUE	TRUE
chr12	5599601	T	A	ENST00000682330	ENSG00000047617	ANO2	TRUE	TRUE
chr12	5599607	T	A	ENST00000682330	ENSG00000047617	ANO2	TRUE	TRUE
chr12	5599610	G	A	ENST00000682330	ENSG00000047617	ANO2	TRUE	TRUE
chr12	5599619	T	A	ENST00000682330	ENSG00000047617	ANO2	TRUE	TRUE
chr12	5599622	T	A	ENST00000682330	ENSG00000047617	ANO2	TRUE	TRUE
chr12	5599628	T	A	ENST00000682330	ENSG00000047617	ANO2	TRUE	TRUE
chr12	5599630	C	A	ENST00000682330	ENSG00000047617	ANO2	TRUE	FALSE
chr12	5599630	C	G	ENST00000682330	ENSG00000047617	ANO2	TRUE	FALSE
chr12	5599630	C	T	ENST00000682330	ENSG00000047617	ANO2	TRUE	FALSE
chr12	5599631	T	A	ENST00000682330	ENSG00000047617	ANO2	TRUE	FALSE
chr12	5599631	T	C	ENST00000682330	ENSG00000047617	ANO2	TRUE	FALSE
chr12	5599631	T	G	ENST00000682330	ENSG00000047617	ANO2	TRUE	FALSE
chr12	5612654	A	C	ENST00000682330	ENSG00000047617	ANO2	TRUE	FALSE
chr12	5612654	A	G	ENST00000682330	ENSG00000047617	ANO2	TRUE	FALSE
chr12	5612654	A	T	ENST00000682330	ENSG00000047617	ANO2	TRUE	FALSE
chr12	5612655	C	A	ENST00000682330	ENSG00000047617	ANO2	TRUE	FALSE
chr12	5612655	C	G	ENST00000682330	ENSG00000047617	ANO2	TRUE	FALSE
chr12	5612655	C	T	ENST00000682330	ENSG00000047617	ANO2	TRUE	FALSE
chr12	5612663	C	A	ENST00000682330	ENSG00000047617	ANO2	TRUE	TRUE
chr12	5612669	C	A	ENST00000682330	ENSG00000047617	ANO2	TRUE	TRUE
chr12	5612684	G	A	ENST00000682330	ENSG00000047617	ANO2	TRUE	TRUE
chr12	5612689	A	T	ENST00000682330	ENSG00000047617	ANO2	TRUE	TRUE
chr12	5612693	G	A	ENST00000682330	ENSG00000047617	ANO2	TRUE	TRUE
chr12	5612696	T	A	ENST00000682330	ENSG00000047617	ANO2	TRUE	TRUE
chr12	5612701	A	T	ENST00000682330	ENSG00000047617	ANO2	TRUE	TRUE
chr12	5612720	G	A	ENST00000682330	ENSG00000047617	ANO2	TRUE	TRUE
chr12	5612724	G	T	ENST00000682330	ENSG00000047617	ANO2	TRUE	TRUE
chr12	5612732	C	A	ENST00000682330	ENSG00000047617	ANO2	TRUE	TRUE
chr12	5612739	A	T	ENST00000682330	ENSG00000047617	ANO2	TRUE	TRUE
chr12	5612754	A	T	ENST00000682330	ENSG00000047617	ANO2	TRUE	TRUE
chr12	5612757	C	A	ENST00000682330	ENSG00000047617	ANO2	TRUE	FALSE
chr12	5612757	C	G	ENST00000682330	ENSG00000047617	ANO2	TRUE	FALSE
chr12	5612757	C	T	ENST00000682330	ENSG00000047617	ANO2	TRUE	FALSE
chr12	5612758	T	A	ENST00000682330	ENSG00000047617	ANO2	TRUE	FALSE
chr12	5612758	T	C	ENST00000682330	ENSG00000047617	ANO2	TRUE	FALSE
chr12	5612758	T	G	ENST00000682330	ENSG00000047617	ANO2	TRUE	FALSE
chr12	5612899	G	A	ENST00000682330	ENSG00000047617	ANO2	FALSE	FALSE
chr12	5612899	G	C	ENST00000682330	ENSG00000047617	ANO2	FALSE	FALSE
chr12	5612899	G	T	ENST00000682330	ENSG00000047617	ANO2	FALSE	FALSE
chr12	5612900	C	A	ENST00000682330	ENSG00000047617	ANO2	TRUE	FALSE
chr12	5612900	C	G	ENST00000682330	ENSG00000047617	ANO2	TRUE	FALSE
chr12	5612900	C	T	ENST00000682330	ENSG00000047617	ANO2	TRUE	FALSE
chr12	5612903	C	A	ENST00000682330	ENSG00000047617	ANO2	TRUE	TRUE
chr12	5612906	C	A	ENST00000682330	ENSG00000047617	ANO2	TRUE	TRUE
chr12	5612913	G	C	ENST00000682330	ENSG00000047617	ANO2	TRUE	TRUE
chr12	5612913	G	T	ENST00000682330	ENSG00000047617	ANO2	TRUE	TRUE
chr12	5612928	A	C	ENST00000682330	ENSG00000047617	ANO2	TRUE	TRUE
chr12	5612928	A	T	ENST00000682330	ENSG00000047617	ANO2	TRUE	TRUE
chr12	5612934	G	C	ENST00000682330	ENSG00000047617	ANO2	TRUE	TRUE
chr12	5612934	G	T	ENST00000682330	ENSG00000047617	ANO2	TRUE	TRUE
chr12	5612942	C	A	ENST00000682330	ENSG00000047617	ANO2	TRUE	TRUE
chr12	5612959	C	A	ENST00000682330	ENSG00000047617	ANO2	TRUE	FALSE
chr12	5612959	C	G	ENST00000682330	ENSG00000047617	ANO2	TRUE	FALSE
chr12	5612959	C	T	ENST00000682330	ENSG00000047617	ANO2	TRUE	FALSE
chr12	5612960	T	A	ENST00000682330	ENSG00000047617	ANO2	TRUE	FALSE
chr12	5612960	T	C	ENST00000682330	ENSG00000047617	ANO2	TRUE	FALSE
chr12	5612960	T	G	ENST00000682330	ENSG00000047617	ANO2	TRUE	FALSE
chr12	5615184	A	C	ENST00000682330	ENSG00000047617	ANO2	TRUE	FALSE
chr12	5615184	A	G	ENST00000682330	ENSG00000047617	ANO2	FALSE	FALSE
chr12	5615184	A	T	ENST00000682330	ENSG00000047617	ANO2	TRUE	FALSE
chr12	5615185	C	A	ENST00000682330	ENSG00000047617	ANO2	TRUE	FALSE
chr12	5615185	C	G	ENST00000682330	ENSG00000047617	ANO2	TRUE	FALSE
chr12	5615185	C	T	ENST00000682330	ENSG00000047617	ANO2	TRUE	FALSE
chr12	5615193	T	A	ENST00000682330	ENSG00000047617	ANO2	TRUE	TRUE
chr12	5615206	A	C	ENST00000682330	ENSG00000047617	ANO2	TRUE	TRUE
chr12	5615206	A	T	ENST00000682330	ENSG00000047617	ANO2	TRUE	TRUE
chr12	5615221	G	C	ENST00000682330	ENSG00000047617	ANO2	TRUE	TRUE
chr12	5615221	G	T	ENST00000682330	ENSG00000047617	ANO2	TRUE	TRUE
chr12	5615238	T	A	ENST00000682330	ENSG00000047617	ANO2	TRUE	TRUE
chr12	5615243	A	T	ENST00000682330	ENSG00000047617	ANO2	TRUE	TRUE
chr12	5615253	T	A	ENST00000682330	ENSG00000047617	ANO2	TRUE	TRUE
chr12	5615268	C	A	ENST00000682330	ENSG00000047617	ANO2	TRUE	TRUE
chr12	5615271	C	A	ENST00000682330	ENSG00000047617	ANO2	TRUE	TRUE
chr12	5615280	G	A	ENST00000682330	ENSG00000047617	ANO2	TRUE	TRUE
chr12	5615283	C	A	ENST00000682330	ENSG00000047617	ANO2	TRUE	TRUE
chr12	5615289	T	A	ENST00000682330	ENSG00000047617	ANO2	TRUE	TRUE
chr12	5615298	C	A	ENST00000682330	ENSG00000047617	ANO2	TRUE	FALSE
chr12	5615298	C	G	ENST00000682330	ENSG00000047617	ANO2	TRUE	FALSE
chr12	5615298	C	T	ENST00000682330	ENSG00000047617	ANO2	TRUE	FALSE
chr12	5615299	T	A	ENST00000682330	ENSG00000047617	ANO2	TRUE	FALSE
chr12	5615299	T	C	ENST00000682330	ENSG00000047617	ANO2	TRUE	FALSE
chr12	5615299	T	G	ENST00000682330	ENSG00000047617	ANO2	TRUE	FALSE
chr12	5635150	A	C	ENST00000682330	ENSG00000047617	ANO2	TRUE	FALSE
chr12	5635150	A	G	ENST00000682330	ENSG00000047617	ANO2	TRUE	FALSE
chr12	5635150	A	T	ENST00000682330	ENSG00000047617	ANO2	TRUE	FALSE
chr12	5635151	C	A	ENST00000682330	ENSG00000047617	ANO2	TRUE	FALSE
chr12	5635151	C	G	ENST00000682330	ENSG00000047617	ANO2	TRUE	FALSE
chr12	5635151	C	T	ENST00000682330	ENSG00000047617	ANO2	TRUE	FALSE
chr12	5635152	C	A	ENST00000682330	ENSG00000047617	ANO2	TRUE	TRUE
chr12	5635158	T	A	ENST00000682330	ENSG00000047617	ANO2	TRUE	TRUE
chr12	5635165	C	T	ENST00000682330	ENSG00000047617	ANO2	TRUE	TRUE
chr12	5635166	C	T	ENST00000682330	ENSG00000047617	ANO2	TRUE	TRUE
chr12	5635170	T	A	ENST00000682330	ENSG00000047617	ANO2	TRUE	TRUE
chr12	5635183	G	C	ENST00000682330	ENSG00000047617	ANO2	TRUE	TRUE
chr12	5635183	G	T	ENST00000682330	ENSG00000047617	ANO2	TRUE	TRUE
chr12	5635191	C	A	ENST00000682330	ENSG00000047617	ANO2	TRUE	TRUE
chr12	5635272	T	A	ENST00000682330	ENSG00000047617	ANO2	TRUE	TRUE
chr12	5635305	G	A	ENST00000682330	ENSG00000047617	ANO2	TRUE	TRUE
chr12	5635306	A	C	ENST00000682330	ENSG00000047617	ANO2	TRUE	TRUE
chr12	5635306	A	T	ENST00000682330	ENSG00000047617	ANO2	TRUE	TRUE
chr12	5635331	G	C	ENST00000682330	ENSG00000047617	ANO2	TRUE	TRUE
chr12	5635331	G	T	ENST00000682330	ENSG00000047617	ANO2	TRUE	TRUE
chr12	5635348	C	A	ENST00000682330	ENSG00000047617	ANO2	TRUE	FALSE
chr12	5635348	C	G	ENST00000682330	ENSG00000047617	ANO2	TRUE	FALSE
chr12	5635348	C	T	ENST00000682330	ENSG00000047617	ANO2	TRUE	FALSE
chr12	5635349	T	A	ENST00000682330	ENSG00000047617	ANO2	TRUE	FALSE
chr12	5635349	T	C	ENST00000682330	ENSG00000047617	ANO2	TRUE	FALSE
chr12	5635349	T	G	ENST00000682330	ENSG00000047617	ANO2	TRUE	FALSE
chr12	5647725	A	C	ENST00000682330	ENSG00000047617	ANO2	TRUE	FALSE
chr12	5647725	A	G	ENST00000682330	ENSG00000047617	ANO2	TRUE	FALSE
chr12	5647725	A	T	ENST00000682330	ENSG00000047617	ANO2	TRUE	FALSE
chr12	5647726	C	A	ENST00000682330	ENSG00000047617	ANO2	TRUE	FALSE
chr12	5647726	C	G	ENST00000682330	ENSG00000047617	ANO2	TRUE	FALSE
chr12	5647726	C	T	ENST00000682330	ENSG00000047617	ANO2	TRUE	FALSE
chr12	5647734	A	C	ENST00000682330	ENSG00000047617	ANO2	TRUE	TRUE
chr12	5647734	A	T	ENST00000682330	ENSG00000047617	ANO2	TRUE	TRUE
chr12	5647757	G	C	ENST00000682330	ENSG00000047617	ANO2	TRUE	TRUE
chr12	5647757	G	T	ENST00000682330	ENSG00000047617	ANO2	TRUE	TRUE
chr12	5647777	T	A	ENST00000682330	ENSG00000047617	ANO2	TRUE	TRUE
chr12	5647778	C	T	ENST00000682330	ENSG00000047617	ANO2	TRUE	TRUE
chr12	5647779	C	T	ENST00000682330	ENSG00000047617	ANO2	TRUE	TRUE
chr12	5647789	T	A	ENST00000682330	ENSG00000047617	ANO2	TRUE	TRUE
chr12	5647795	C	A	ENST00000682330	ENSG00000047617	ANO2	TRUE	TRUE
chr12	5647802	C	A	ENST00000682330	ENSG00000047617	ANO2	TRUE	FALSE
chr12	5647802	C	G	ENST00000682330	ENSG00000047617	ANO2	TRUE	FALSE
chr12	5647802	C	T	ENST00000682330	ENSG00000047617	ANO2	TRUE	FALSE
chr12	5647803	T	A	ENST00000682330	ENSG00000047617	ANO2	TRUE	FALSE
chr12	5647803	T	C	ENST00000682330	ENSG00000047617	ANO2	TRUE	FALSE
chr12	5647803	T	G	ENST00000682330	ENSG00000047617	ANO2	TRUE	FALSE
chr12	5732518	A	C	ENST00000682330	ENSG00000047617	ANO2	TRUE	FALSE
chr12	5732518	A	G	ENST00000682330	ENSG00000047617	ANO2	TRUE	FALSE
chr12	5732518	A	T	ENST00000682330	ENSG00000047617	ANO2	TRUE	FALSE
chr12	5732519	C	A	ENST00000682330	ENSG00000047617	ANO2	TRUE	FALSE
chr12	5732519	C	G	ENST00000682330	ENSG00000047617	ANO2	TRUE	FALSE
chr12	5732519	C	T	ENST00000682330	ENSG00000047617	ANO2	TRUE	FALSE
chr12	5732522	C	A	ENST00000682330	ENSG00000047617	ANO2	TRUE	TRUE
chr12	5732529	A	T	ENST00000682330	ENSG00000047617	ANO2	TRUE	TRUE
chr12	5732534	C	A	ENST00000682330	ENSG00000047617	ANO2	TRUE	TRUE
chr12	5732549	C	A	ENST00000682330	ENSG00000047617	ANO2	TRUE	TRUE
chr12	5732551	A	T	ENST00000682330	ENSG00000047617	ANO2	TRUE	TRUE
chr12	5732555	T	A	ENST00000682330	ENSG00000047617	ANO2	TRUE	TRUE
chr12	5732558	G	A	ENST00000682330	ENSG00000047617	ANO2	TRUE	TRUE
chr12	5732570	G	A	ENST00000682330	ENSG00000047617	ANO2	TRUE	TRUE
chr12	5732579	C	A	ENST00000682330	ENSG00000047617	ANO2	TRUE	TRUE
chr12	5732582	T	A	ENST00000682330	ENSG00000047617	ANO2	TRUE	TRUE
chr12	5732591	T	A	ENST00000682330	ENSG00000047617	ANO2	TRUE	TRUE
chr12	5732594	C	A	ENST00000682330	ENSG00000047617	ANO2	TRUE	TRUE
chr12	5732597	G	A	ENST00000682330	ENSG00000047617	ANO2	TRUE	TRUE
chr12	5732603	T	A	ENST00000682330	ENSG00000047617	ANO2	TRUE	TRUE
chr12	5732609	C	A	ENST00000682330	ENSG00000047617	ANO2	TRUE	TRUE
chr12	5732610	A	C	ENST00000682330	ENSG00000047617	ANO2	TRUE	TRUE
chr12	5732610	A	T	ENST00000682330	ENSG00000047617	ANO2	TRUE	TRUE
chr12	5732615	C	A	ENST00000682330	ENSG00000047617	ANO2	TRUE	TRUE
chr12	5732630	C	A	ENST00000682330	ENSG00000047617	ANO2	TRUE	TRUE
chr12	5732631	C	A	ENST00000682330	ENSG00000047617	ANO2	TRUE	FALSE
chr12	5732631	C	G	ENST00000682330	ENSG00000047617	ANO2	TRUE	FALSE
chr12	5732631	C	T	ENST00000682330	ENSG00000047617	ANO2	TRUE	FALSE
chr12	5732632	T	A	ENST00000682330	ENSG00000047617	ANO2	TRUE	FALSE
chr12	5732632	T	C	ENST00000682330	ENSG00000047617	ANO2	TRUE	FALSE
chr12	5732632	T	G	ENST00000682330	ENSG00000047617	ANO2	TRUE	FALSE
chr12	5739315	A	C	ENST00000682330	ENSG00000047617	ANO2	TRUE	FALSE
chr12	5739315	A	G	ENST00000682330	ENSG00000047617	ANO2	TRUE	FALSE
chr12	5739315	A	T	ENST00000682330	ENSG00000047617	ANO2	TRUE	FALSE
chr12	5739316	C	A	ENST00000682330	ENSG00000047617	ANO2	TRUE	FALSE
chr12	5739316	C	G	ENST00000682330	ENSG00000047617	ANO2	TRUE	FALSE
chr12	5739316	C	T	ENST00000682330	ENSG00000047617	ANO2	TRUE	FALSE
chr12	5739319	C	A	ENST00000682330	ENSG00000047617	ANO2	TRUE	TRUE
chr12	5739322	C	A	ENST00000682330	ENSG00000047617	ANO2	TRUE	TRUE
chr12	5739325	C	A	ENST00000682330	ENSG00000047617	ANO2	TRUE	TRUE
chr12	5739328	C	A	ENST00000682330	ENSG00000047617	ANO2	TRUE	TRUE
chr12	5739344	C	T	ENST00000682330	ENSG00000047617	ANO2	TRUE	TRUE
chr12	5739345	C	T	ENST00000682330	ENSG00000047617	ANO2	TRUE	TRUE
chr12	5739350	G	C	ENST00000682330	ENSG00000047617	ANO2	TRUE	TRUE
chr12	5739350	G	T	ENST00000682330	ENSG00000047617	ANO2	TRUE	TRUE
chr12	5739361	G	A	ENST00000682330	ENSG00000047617	ANO2	TRUE	TRUE
chr12	5739367	G	A	ENST00000682330	ENSG00000047617	ANO2	TRUE	TRUE
chr12	5739376	T	A	ENST00000682330	ENSG00000047617	ANO2	TRUE	TRUE
chr12	5739377	C	T	ENST00000682330	ENSG00000047617	ANO2	TRUE	TRUE
chr12	5739378	C	T	ENST00000682330	ENSG00000047617	ANO2	TRUE	TRUE
chr12	5739385	C	A	ENST00000682330	ENSG00000047617	ANO2	TRUE	TRUE
chr12	5739400	C	A	ENST00000682330	ENSG00000047617	ANO2	TRUE	FALSE
chr12	5739400	C	G	ENST00000682330	ENSG00000047617	ANO2	TRUE	FALSE
chr12	5739400	C	T	ENST00000682330	ENSG00000047617	ANO2	TRUE	FALSE
chr12	5739401	T	A	ENST00000682330	ENSG00000047617	ANO2	TRUE	FALSE
chr12	5739401	T	C	ENST00000682330	ENSG00000047617	ANO2	TRUE	FALSE
chr12	5739401	T	G	ENST00000682330	ENSG00000047617	ANO2	TRUE	FALSE
chr12	5744155	A	C	ENST00000682330	ENSG00000047617	ANO2	TRUE	FALSE
chr12	5744155	A	G	ENST00000682330	ENSG00000047617	ANO2	TRUE	FALSE
chr12	5744155	A	T	ENST00000682330	ENSG00000047617	ANO2	TRUE	FALSE
chr12	5744156	C	A	ENST00000682330	ENSG00000047617	ANO2	TRUE	FALSE
chr12	5744156	C	G	ENST00000682330	ENSG00000047617	ANO2	TRUE	FALSE
chr12	5744156	C	T	ENST00000682330	ENSG00000047617	ANO2	TRUE	FALSE
chr12	5744158	C	T	ENST00000682330	ENSG00000047617	ANO2	TRUE	TRUE
chr12	5744159	C	T	ENST00000682330	ENSG00000047617	ANO2	TRUE	TRUE
chr12	5744220	G	A	ENST00000682330	ENSG00000047617	ANO2	TRUE	TRUE
chr12	5744230	A	T	ENST00000682330	ENSG00000047617	ANO2	TRUE	TRUE
chr12	5744237	G	C	ENST00000682330	ENSG00000047617	ANO2	TRUE	TRUE
chr12	5744237	G	T	ENST00000682330	ENSG00000047617	ANO2	TRUE	TRUE
chr12	5744248	C	T	ENST00000682330	ENSG00000047617	ANO2	TRUE	TRUE
chr12	5744249	C	T	ENST00000682330	ENSG00000047617	ANO2	TRUE	TRUE
chr12	5744251	G	C	ENST00000682330	ENSG00000047617	ANO2	TRUE	TRUE
chr12	5744251	G	T	ENST00000682330	ENSG00000047617	ANO2	TRUE	TRUE
chr12	5744257	A	T	ENST00000682330	ENSG00000047617	ANO2	TRUE	TRUE
chr12	5744265	T	A	ENST00000682330	ENSG00000047617	ANO2	TRUE	TRUE
chr12	5744269	A	T	ENST00000682330	ENSG00000047617	ANO2	TRUE	TRUE
chr12	5744278	A	T	ENST00000682330	ENSG00000047617	ANO2	TRUE	TRUE
chr12	5744298	G	A	ENST00000682330	ENSG00000047617	ANO2	TRUE	TRUE
chr12	5744301	G	A	ENST00000682330	ENSG00000047617	ANO2	TRUE	TRUE
chr12	5744305	A	T	ENST00000682330	ENSG00000047617	ANO2	TRUE	TRUE
chr12	5744313	C	A	ENST00000682330	ENSG00000047617	ANO2	TRUE	TRUE
chr12	5744316	T	A	ENST00000682330	ENSG00000047617	ANO2	TRUE	TRUE
chr12	5744318	C	A	ENST00000682330	ENSG00000047617	ANO2	TRUE	FALSE
chr12	5744318	C	G	ENST00000682330	ENSG00000047617	ANO2	TRUE	FALSE
chr12	5744318	C	T	ENST00000682330	ENSG00000047617	ANO2	TRUE	FALSE
chr12	5744319	T	A	ENST00000682330	ENSG00000047617	ANO2	TRUE	FALSE
chr12	5744319	T	C	ENST00000682330	ENSG00000047617	ANO2	TRUE	FALSE
chr12	5744319	T	G	ENST00000682330	ENSG00000047617	ANO2	TRUE	FALSE
chr12	5750834	A	C	ENST00000682330	ENSG00000047617	ANO2	TRUE	FALSE
chr12	5750834	A	G	ENST00000682330	ENSG00000047617	ANO2	TRUE	FALSE
chr12	5750834	A	T	ENST00000682330	ENSG00000047617	ANO2	TRUE	FALSE
chr12	5750835	C	A	ENST00000682330	ENSG00000047617	ANO2	TRUE	FALSE
chr12	5750835	C	G	ENST00000682330	ENSG00000047617	ANO2	TRUE	FALSE
chr12	5750835	C	T	ENST00000682330	ENSG00000047617	ANO2	TRUE	FALSE
chr12	5750849	C	A	ENST00000682330	ENSG00000047617	ANO2	TRUE	TRUE
chr12	5750852	C	A	ENST00000682330	ENSG00000047617	ANO2	TRUE	TRUE
chr12	5750862	A	T	ENST00000682330	ENSG00000047617	ANO2	TRUE	TRUE
chr12	5750867	C	A	ENST00000682330	ENSG00000047617	ANO2	TRUE	TRUE
chr12	5750868	A	C	ENST00000682330	ENSG00000047617	ANO2	TRUE	TRUE
chr12	5750868	A	T	ENST00000682330	ENSG00000047617	ANO2	TRUE	TRUE
chr12	5750888	C	A	ENST00000682330	ENSG00000047617	ANO2	TRUE	TRUE
chr12	5750914	G	C	ENST00000682330	ENSG00000047617	ANO2	TRUE	TRUE
chr12	5750914	G	T	ENST00000682330	ENSG00000047617	ANO2	TRUE	TRUE
chr12	5750919	A	C	ENST00000682330	ENSG00000047617	ANO2	TRUE	TRUE
chr12	5750919	A	T	ENST00000682330	ENSG00000047617	ANO2	TRUE	TRUE
chr12	5750923	A	C	ENST00000682330	ENSG00000047617	ANO2	TRUE	TRUE
chr12	5750923	A	T	ENST00000682330	ENSG00000047617	ANO2	TRUE	TRUE
chr12	5750927	C	A	ENST00000682330	ENSG00000047617	ANO2	TRUE	TRUE
chr12	5750931	C	T	ENST00000682330	ENSG00000047617	ANO2	TRUE	TRUE
chr12	5750932	C	T	ENST00000682330	ENSG00000047617	ANO2	TRUE	TRUE
chr12	5750940	A	C	ENST00000682330	ENSG00000047617	ANO2	TRUE	TRUE
chr12	5750940	A	T	ENST00000682330	ENSG00000047617	ANO2	TRUE	TRUE
chr12	5750948	C	A	ENST00000682330	ENSG00000047617	ANO2	TRUE	TRUE
chr12	5750954	T	A	ENST00000682330	ENSG00000047617	ANO2	TRUE	TRUE
chr12	5750957	C	A	ENST00000682330	ENSG00000047617	ANO2	TRUE	TRUE
chr12	5750960	C	A	ENST00000682330	ENSG00000047617	ANO2	TRUE	TRUE
chr12	5750964	A	C	ENST00000682330	ENSG00000047617	ANO2	TRUE	TRUE
chr12	5750964	A	T	ENST00000682330	ENSG00000047617	ANO2	TRUE	TRUE
chr12	5750969	T	A	ENST00000682330	ENSG00000047617	ANO2	TRUE	TRUE
chr12	5750971	C	A	ENST00000682330	ENSG00000047617	ANO2	TRUE	FALSE
chr12	5750971	C	G	ENST00000682330	ENSG00000047617	ANO2	TRUE	FALSE
chr12	5750971	C	T	ENST00000682330	ENSG00000047617	ANO2	TRUE	FALSE
chr12	5750972	T	A	ENST00000682330	ENSG00000047617	ANO2	TRUE	FALSE
chr12	5750972	T	C	ENST00000682330	ENSG00000047617	ANO2	TRUE	FALSE
chr12	5750972	T	G	ENST00000682330	ENSG00000047617	ANO2	TRUE	FALSE
chr12	5799505	A	C	ENST00000682330	ENSG00000047617	ANO2	TRUE	FALSE
chr12	5799505	A	G	ENST00000682330	ENSG00000047617	ANO2	TRUE	FALSE
chr12	5799505	A	T	ENST00000682330	ENSG00000047617	ANO2	TRUE	FALSE
chr12	5799506	C	A	ENST00000682330	ENSG00000047617	ANO2	TRUE	FALSE
chr12	5799506	C	G	ENST00000682330	ENSG00000047617	ANO2	TRUE	FALSE
chr12	5799506	C	T	ENST00000682330	ENSG00000047617	ANO2	TRUE	FALSE
chr12	5799508	T	A	ENST00000682330	ENSG00000047617	ANO2	TRUE	TRUE
chr12	5799526	G	A	ENST00000682330	ENSG00000047617	ANO2	TRUE	TRUE
chr12	5799532	T	A	ENST00000682330	ENSG00000047617	ANO2	TRUE	TRUE
chr12	5799533	A	C	ENST00000682330	ENSG00000047617	ANO2	TRUE	TRUE
chr12	5799533	A	T	ENST00000682330	ENSG00000047617	ANO2	TRUE	TRUE
chr12	5799544	C	A	ENST00000682330	ENSG00000047617	ANO2	TRUE	TRUE
chr12	5799545	A	C	ENST00000682330	ENSG00000047617	ANO2	TRUE	TRUE
chr12	5799545	A	T	ENST00000682330	ENSG00000047617	ANO2	TRUE	TRUE
chr12	5799554	C	T	ENST00000682330	ENSG00000047617	ANO2	TRUE	TRUE
chr12	5799555	C	T	ENST00000682330	ENSG00000047617	ANO2	TRUE	TRUE
chr12	5799559	C	A	ENST00000682330	ENSG00000047617	ANO2	TRUE	TRUE
chr12	5799562	G	A	ENST00000682330	ENSG00000047617	ANO2	TRUE	TRUE
chr12	5799563	A	C	ENST00000682330	ENSG00000047617	ANO2	TRUE	TRUE
chr12	5799563	A	T	ENST00000682330	ENSG00000047617	ANO2	TRUE	TRUE
chr12	5799572	C	A	ENST00000682330	ENSG00000047617	ANO2	TRUE	FALSE
chr12	5799572	C	G	ENST00000682330	ENSG00000047617	ANO2	TRUE	FALSE
chr12	5799572	C	T	ENST00000682330	ENSG00000047617	ANO2	TRUE	FALSE
chr12	5799573	T	A	ENST00000682330	ENSG00000047617	ANO2	TRUE	FALSE
chr12	5799573	T	C	ENST00000682330	ENSG00000047617	ANO2	TRUE	FALSE
chr12	5799573	T	G	ENST00000682330	ENSG00000047617	ANO2	TRUE	FALSE
chr12	5806050	A	C	ENST00000682330	ENSG00000047617	ANO2	TRUE	FALSE
chr12	5806050	A	G	ENST00000682330	ENSG00000047617	ANO2	TRUE	FALSE
chr12	5806050	A	T	ENST00000682330	ENSG00000047617	ANO2	TRUE	FALSE
chr12	5806051	C	A	ENST00000682330	ENSG00000047617	ANO2	TRUE	FALSE
chr12	5806051	C	G	ENST00000682330	ENSG00000047617	ANO2	TRUE	FALSE
chr12	5806051	C	T	ENST00000682330	ENSG00000047617	ANO2	TRUE	FALSE
chr12	5806054	T	A	ENST00000682330	ENSG00000047617	ANO2	TRUE	TRUE
chr12	5806075	C	A	ENST00000682330	ENSG00000047617	ANO2	TRUE	TRUE
chr12	5806085	G	C	ENST00000682330	ENSG00000047617	ANO2	TRUE	TRUE
chr12	5806085	G	T	ENST00000682330	ENSG00000047617	ANO2	TRUE	TRUE
chr12	5806090	C	A	ENST00000682330	ENSG00000047617	ANO2	TRUE	TRUE
chr12	5806094	C	A	ENST00000682330	ENSG00000047617	ANO2	TRUE	FALSE
chr12	5806094	C	G	ENST00000682330	ENSG00000047617	ANO2	TRUE	FALSE
chr12	5806094	C	T	ENST00000682330	ENSG00000047617	ANO2	TRUE	FALSE
chr12	5806095	T	A	ENST00000682330	ENSG00000047617	ANO2	TRUE	FALSE
chr12	5806095	T	C	ENST00000682330	ENSG00000047617	ANO2	TRUE	FALSE
chr12	5806095	T	G	ENST00000682330	ENSG00000047617	ANO2	TRUE	FALSE
chr12	5807311	A	C	ENST00000682330	ENSG00000047617	ANO2	TRUE	FALSE
chr12	5807311	A	G	ENST00000682330	ENSG00000047617	ANO2	TRUE	FALSE
chr12	5807311	A	T	ENST00000682330	ENSG00000047617	ANO2	TRUE	FALSE
chr12	5807312	C	A	ENST00000682330	ENSG00000047617	ANO2	TRUE	FALSE
chr12	5807312	C	G	ENST00000682330	ENSG00000047617	ANO2	TRUE	FALSE
chr12	5807312	C	T	ENST00000682330	ENSG00000047617	ANO2	TRUE	FALSE
chr12	5807325	G	C	ENST00000682330	ENSG00000047617	ANO2	TRUE	TRUE
chr12	5807325	G	T	ENST00000682330	ENSG00000047617	ANO2	TRUE	TRUE
chr12	5807336	C	A	ENST00000682330	ENSG00000047617	ANO2	TRUE	TRUE
chr12	5807337	A	C	ENST00000682330	ENSG00000047617	ANO2	TRUE	TRUE
chr12	5807337	A	T	ENST00000682330	ENSG00000047617	ANO2	TRUE	TRUE
chr12	5807369	C	A	ENST00000682330	ENSG00000047617	ANO2	TRUE	FALSE
chr12	5807369	C	G	ENST00000682330	ENSG00000047617	ANO2	TRUE	FALSE
chr12	5807369	C	T	ENST00000682330	ENSG00000047617	ANO2	TRUE	FALSE
chr12	5807370	T	A	ENST00000682330	ENSG00000047617	ANO2	TRUE	FALSE
chr12	5807370	T	C	ENST00000682330	ENSG00000047617	ANO2	TRUE	FALSE
chr12	5807370	T	G	ENST00000682330	ENSG00000047617	ANO2	TRUE	FALSE
chr12	5827767	A	C	ENST00000682330	ENSG00000047617	ANO2	TRUE	FALSE
chr12	5827767	A	G	ENST00000682330	ENSG00000047617	ANO2	TRUE	FALSE
chr12	5827767	A	T	ENST00000682330	ENSG00000047617	ANO2	TRUE	FALSE
chr12	5827768	C	A	ENST00000682330	ENSG00000047617	ANO2	TRUE	FALSE
chr12	5827768	C	G	ENST00000682330	ENSG00000047617	ANO2	TRUE	FALSE
chr12	5827768	C	T	ENST00000682330	ENSG00000047617	ANO2	TRUE	FALSE
chr12	5827787	G	A	ENST00000682330	ENSG00000047617	ANO2	TRUE	TRUE
chr12	5827791	G	T	ENST00000682330	ENSG00000047617	ANO2	TRUE	TRUE
chr12	5827805	T	A	ENST00000682330	ENSG00000047617	ANO2	TRUE	TRUE
chr12	5827814	C	A	ENST00000682330	ENSG00000047617	ANO2	TRUE	TRUE
chr12	5827821	C	A	ENST00000682330	ENSG00000047617	ANO2	TRUE	FALSE
chr12	5827821	C	G	ENST00000682330	ENSG00000047617	ANO2	TRUE	FALSE
chr12	5827821	C	T	ENST00000682330	ENSG00000047617	ANO2	TRUE	FALSE
chr12	5827822	T	A	ENST00000682330	ENSG00000047617	ANO2	TRUE	FALSE
chr12	5827822	T	C	ENST00000682330	ENSG00000047617	ANO2	TRUE	FALSE
chr12	5827822	T	G	ENST00000682330	ENSG00000047617	ANO2	TRUE	FALSE
chr12	5830433	A	C	ENST00000682330	ENSG00000047617	ANO2	TRUE	FALSE
chr12	5830433	A	G	ENST00000682330	ENSG00000047617	ANO2	TRUE	FALSE
chr12	5830433	A	T	ENST00000682330	ENSG00000047617	ANO2	TRUE	FALSE
chr12	5830434	C	A	ENST00000682330	ENSG00000047617	ANO2	TRUE	FALSE
chr12	5830434	C	G	ENST00000682330	ENSG00000047617	ANO2	TRUE	FALSE
chr12	5830434	C	T	ENST00000682330	ENSG00000047617	ANO2	TRUE	FALSE
chr12	5830473	T	A	ENST00000682330	ENSG00000047617	ANO2	TRUE	TRUE
chr12	5830476	C	A	ENST00000682330	ENSG00000047617	ANO2	TRUE	TRUE
chr12	5830479	G	A	ENST00000682330	ENSG00000047617	ANO2	TRUE	TRUE
chr12	5830486	G	C	ENST00000682330	ENSG00000047617	ANO2	TRUE	TRUE
chr12	5830486	G	T	ENST00000682330	ENSG00000047617	ANO2	TRUE	TRUE
chr12	5830490	C	A	ENST00000682330	ENSG00000047617	ANO2	TRUE	FALSE
chr12	5830490	C	G	ENST00000682330	ENSG00000047617	ANO2	TRUE	FALSE
chr12	5830490	C	T	ENST00000682330	ENSG00000047617	ANO2	TRUE	FALSE
chr12	5830491	T	A	ENST00000682330	ENSG00000047617	ANO2	TRUE	FALSE
chr12	5830491	T	C	ENST00000682330	ENSG00000047617	ANO2	TRUE	FALSE
chr12	5830491	T	G	ENST00000682330	ENSG00000047617	ANO2	TRUE	FALSE
chr12	5832450	A	C	ENST00000682330	ENSG00000047617	ANO2	TRUE	FALSE
chr12	5832450	A	G	ENST00000682330	ENSG00000047617	ANO2	TRUE	FALSE
chr12	5832450	A	T	ENST00000682330	ENSG00000047617	ANO2	TRUE	FALSE
chr12	5832451	C	A	ENST00000682330	ENSG00000047617	ANO2	TRUE	FALSE
chr12	5832451	C	G	ENST00000682330	ENSG00000047617	ANO2	TRUE	FALSE
chr12	5832451	C	T	ENST00000682330	ENSG00000047617	ANO2	TRUE	FALSE
chr12	5832454	G	C	ENST00000682330	ENSG00000047617	ANO2	TRUE	TRUE
chr12	5832454	G	T	ENST00000682330	ENSG00000047617	ANO2	TRUE	TRUE
chr12	5832462	T	A	ENST00000682330	ENSG00000047617	ANO2	TRUE	TRUE
chr12	5832465	C	A	ENST00000682330	ENSG00000047617	ANO2	TRUE	TRUE
chr12	5832478	G	C	ENST00000682330	ENSG00000047617	ANO2	TRUE	TRUE
chr12	5832478	G	T	ENST00000682330	ENSG00000047617	ANO2	TRUE	TRUE
chr12	5832492	T	A	ENST00000682330	ENSG00000047617	ANO2	TRUE	TRUE
chr12	5832498	T	A	ENST00000682330	ENSG00000047617	ANO2	TRUE	TRUE
chr12	5832513	C	A	ENST00000682330	ENSG00000047617	ANO2	TRUE	TRUE
chr12	5832522	G	A	ENST00000682330	ENSG00000047617	ANO2	TRUE	TRUE
chr12	5832528	G	A	ENST00000682330	ENSG00000047617	ANO2	TRUE	TRUE
chr12	5832536	G	T	ENST00000682330	ENSG00000047617	ANO2	TRUE	TRUE
chr12	5832546	T	A	ENST00000682330	ENSG00000047617	ANO2	TRUE	TRUE
chr12	5832549	G	A	ENST00000682330	ENSG00000047617	ANO2	TRUE	TRUE
chr12	5832567	T	A	ENST00000682330	ENSG00000047617	ANO2	TRUE	TRUE
chr12	5832570	T	A	ENST00000682330	ENSG00000047617	ANO2	TRUE	TRUE
chr12	5832585	C	A	ENST00000682330	ENSG00000047617	ANO2	TRUE	TRUE
chr12	5832591	T	A	ENST00000682330	ENSG00000047617	ANO2	TRUE	TRUE
chr12	5832597	C	A	ENST00000682330	ENSG00000047617	ANO2	TRUE	TRUE
chr12	5832598	G	C	ENST00000682330	ENSG00000047617	ANO2	TRUE	TRUE
chr12	5832598	G	T	ENST00000682330	ENSG00000047617	ANO2	TRUE	TRUE
chr12	5832604	C	A	ENST00000682330	ENSG00000047617	ANO2	TRUE	FALSE
chr12	5832604	C	G	ENST00000682330	ENSG00000047617	ANO2	TRUE	FALSE
chr12	5832604	C	T	ENST00000682330	ENSG00000047617	ANO2	TRUE	FALSE
chr12	5832605	T	A	ENST00000682330	ENSG00000047617	ANO2	TRUE	FALSE
chr12	5832605	T	C	ENST00000682330	ENSG00000047617	ANO2	TRUE	FALSE
chr12	5832605	T	G	ENST00000682330	ENSG00000047617	ANO2	TRUE	FALSE
chr12	5854041	A	C	ENST00000682330	ENSG00000047617	ANO2	TRUE	FALSE
chr12	5854041	A	G	ENST00000682330	ENSG00000047617	ANO2	TRUE	FALSE
chr12	5854041	A	T	ENST00000682330	ENSG00000047617	ANO2	TRUE	FALSE
chr12	5854042	C	A	ENST00000682330	ENSG00000047617	ANO2	TRUE	FALSE
chr12	5854042	C	G	ENST00000682330	ENSG00000047617	ANO2	TRUE	FALSE
chr12	5854042	C	T	ENST00000682330	ENSG00000047617	ANO2	TRUE	FALSE
chr12	5854045	T	A	ENST00000682330	ENSG00000047617	ANO2	TRUE	TRUE
chr12	5854048	T	A	ENST00000682330	ENSG00000047617	ANO2	TRUE	TRUE
chr12	5854060	T	A	ENST00000682330	ENSG00000047617	ANO2	TRUE	TRUE
chr12	5854066	T	A	ENST00000682330	ENSG00000047617	ANO2	TRUE	TRUE
chr12	5854068	A	T	ENST00000682330	ENSG00000047617	ANO2	TRUE	TRUE
chr12	5854075	C	A	ENST00000682330	ENSG00000047617	ANO2	TRUE	TRUE
chr12	5854081	C	A	ENST00000682330	ENSG00000047617	ANO2	TRUE	TRUE
chr12	5854084	T	A	ENST00000682330	ENSG00000047617	ANO2	TRUE	TRUE
chr12	5854096	G	A	ENST00000682330	ENSG00000047617	ANO2	TRUE	TRUE
chr12	5854097	C	T	ENST00000682330	ENSG00000047617	ANO2	TRUE	TRUE
chr12	5854098	C	T	ENST00000682330	ENSG00000047617	ANO2	TRUE	TRUE
chr12	5854129	C	A	ENST00000682330	ENSG00000047617	ANO2	TRUE	TRUE
chr12	5854132	G	A	ENST00000682330	ENSG00000047617	ANO2	TRUE	TRUE
chr12	5854138	T	A	ENST00000682330	ENSG00000047617	ANO2	TRUE	TRUE
chr12	5854142	C	A	ENST00000682330	ENSG00000047617	ANO2	TRUE	FALSE
chr12	5854142	C	G	ENST00000682330	ENSG00000047617	ANO2	TRUE	FALSE
chr12	5854142	C	T	ENST00000682330	ENSG00000047617	ANO2	TRUE	FALSE
chr12	5854143	T	A	ENST00000682330	ENSG00000047617	ANO2	TRUE	FALSE
chr12	5854143	T	C	ENST00000682330	ENSG00000047617	ANO2	TRUE	FALSE
chr12	5854143	T	G	ENST00000682330	ENSG00000047617	ANO2	TRUE	FALSE
chr12	5921038	A	C	ENST00000682330	ENSG00000047617	ANO2	TRUE	FALSE
chr12	5921038	A	G	ENST00000682330	ENSG00000047617	ANO2	FALSE	FALSE
chr12	5921038	A	T	ENST00000682330	ENSG00000047617	ANO2	TRUE	FALSE
chr12	5921039	C	A	ENST00000682330	ENSG00000047617	ANO2	TRUE	FALSE
chr12	5921039	C	G	ENST00000682330	ENSG00000047617	ANO2	TRUE	FALSE
chr12	5921039	C	T	ENST00000682330	ENSG00000047617	ANO2	TRUE	FALSE
chr12	5921042	C	A	ENST00000682330	ENSG00000047617	ANO2	TRUE	TRUE
chr12	5921044	A	T	ENST00000682330	ENSG00000047617	ANO2	TRUE	TRUE
chr12	5921051	T	A	ENST00000682330	ENSG00000047617	ANO2	TRUE	TRUE
chr12	5921054	C	A	ENST00000682330	ENSG00000047617	ANO2	TRUE	TRUE
chr12	5921060	C	A	ENST00000682330	ENSG00000047617	ANO2	TRUE	TRUE
chr12	5921066	C	A	ENST00000682330	ENSG00000047617	ANO2	TRUE	TRUE
chr12	5921072	C	A	ENST00000682330	ENSG00000047617	ANO2	TRUE	TRUE
chr12	5921087	C	A	ENST00000682330	ENSG00000047617	ANO2	TRUE	TRUE
chr12	5921093	C	A	ENST00000682330	ENSG00000047617	ANO2	TRUE	TRUE
chr12	5921096	C	A	ENST00000682330	ENSG00000047617	ANO2	TRUE	TRUE
chr12	5921102	G	A	ENST00000682330	ENSG00000047617	ANO2	TRUE	TRUE
chr12	5921105	C	A	ENST00000682330	ENSG00000047617	ANO2	TRUE	TRUE
chr12	5921108	T	A	ENST00000682330	ENSG00000047617	ANO2	TRUE	TRUE
chr12	5921114	C	A	ENST00000682330	ENSG00000047617	ANO2	TRUE	TRUE
chr12	5921117	C	A	ENST00000682330	ENSG00000047617	ANO2	TRUE	TRUE
chr12	5921120	C	A	ENST00000682330	ENSG00000047617	ANO2	TRUE	TRUE
chr12	5921138	C	A	ENST00000682330	ENSG00000047617	ANO2	TRUE	TRUE
chr12	5921144	C	A	ENST00000682330	ENSG00000047617	ANO2	TRUE	TRUE
chr12	5921174	C	A	ENST00000682330	ENSG00000047617	ANO2	TRUE	TRUE
chr12	5921177	T	A	ENST00000682330	ENSG00000047617	ANO2	TRUE	TRUE
chr12	5921186	C	A	ENST00000682330	ENSG00000047617	ANO2	TRUE	TRUE
chr12	5921209	G	T	ENST00000682330	ENSG00000047617	ANO2	TRUE	TRUE
chr12	5921228	G	A	ENST00000682330	ENSG00000047617	ANO2	TRUE	TRUE
chr12	5921249	T	A	ENST00000682330	ENSG00000047617	ANO2	TRUE	TRUE
chr12	5921253	G	C	ENST00000682330	ENSG00000047617	ANO2	TRUE	TRUE
chr12	5921253	G	T	ENST00000682330	ENSG00000047617	ANO2	TRUE	TRUE
chr12	5921259	G	C	ENST00000682330	ENSG00000047617	ANO2	TRUE	TRUE
chr12	5921259	G	T	ENST00000682330	ENSG00000047617	ANO2	TRUE	TRUE
chr12	5921271	A	C	ENST00000682330	ENSG00000047617	ANO2	TRUE	TRUE
chr12	5921271	A	T	ENST00000682330	ENSG00000047617	ANO2	TRUE	TRUE
chr12	5921282	T	A	ENST00000682330	ENSG00000047617	ANO2	TRUE	TRUE
chr12	5921288	G	A	ENST00000682330	ENSG00000047617	ANO2	TRUE	TRUE
chr12	5921324	C	A	ENST00000682330	ENSG00000047617	ANO2	TRUE	TRUE
chr12	5921326	A	T	ENST00000682330	ENSG00000047617	ANO2	TRUE	TRUE
chr12	5921339	C	A	ENST00000682330	ENSG00000047617	ANO2	TRUE	TRUE
chr12	5921352	A	C	ENST00000682330	ENSG00000047617	ANO2	TRUE	TRUE
chr12	5921352	A	T	ENST00000682330	ENSG00000047617	ANO2	TRUE	TRUE
chr12	5921367	C	A	ENST00000682330	ENSG00000047617	ANO2	TRUE	FALSE
chr12	5921367	C	G	ENST00000682330	ENSG00000047617	ANO2	TRUE	FALSE
chr12	5921367	C	T	ENST00000682330	ENSG00000047617	ANO2	TRUE	FALSE
chr12	5921368	T	A	ENST00000682330	ENSG00000047617	ANO2	TRUE	FALSE
chr12	5921368	T	C	ENST00000682330	ENSG00000047617	ANO2	TRUE	FALSE
chr12	5921368	T	G	ENST00000682330	ENSG00000047617	ANO2	TRUE	FALSE
chr12	5922618	A	C	ENST00000682330	ENSG00000047617	ANO2	TRUE	FALSE
chr12	5922618	A	G	ENST00000682330	ENSG00000047617	ANO2	TRUE	FALSE
chr12	5922618	A	T	ENST00000682330	ENSG00000047617	ANO2	TRUE	FALSE
chr12	5922619	C	A	ENST00000682330	ENSG00000047617	ANO2	TRUE	FALSE
chr12	5922619	C	G	ENST00000682330	ENSG00000047617	ANO2	TRUE	FALSE
chr12	5922619	C	T	ENST00000682330	ENSG00000047617	ANO2	TRUE	FALSE
chr12	5922640	C	A	ENST00000682330	ENSG00000047617	ANO2
chr12	5922643	C	A	ENST00000682330	ENSG00000047617	ANO2
chr12	5922647	G	T	ENST00000682330	ENSG00000047617	ANO2
chr12	5922655	G	A	ENST00000682330	ENSG00000047617	ANO2
chr12	5922667	T	A	ENST00000682330	ENSG00000047617	ANO2
chr12	5922682	G	A	ENST00000682330	ENSG00000047617	ANO2
chr12	5922712	T	A	ENST00000682330	ENSG00000047617	ANO2	TRUE	TRUE
chr12	5922716	A	T	ENST00000682330	ENSG00000047617	ANO2	TRUE	TRUE
chr12	5922721	G	A	ENST00000682330	ENSG00000047617	ANO2	TRUE	TRUE
chr12	5922724	G	A	ENST00000682330	ENSG00000047617	ANO2	TRUE	TRUE
chr12	5922727	C	A	ENST00000682330	ENSG00000047617	ANO2	TRUE	TRUE
chr12	5922733	T	A	ENST00000682330	ENSG00000047617	ANO2	TRUE	TRUE
chr12	5922742	G	A	ENST00000682330	ENSG00000047617	ANO2	TRUE	TRUE
chr12	5922751	T	A	ENST00000682330	ENSG00000047617	ANO2	TRUE	TRUE
chr12	5922763	G	A	ENST00000682330	ENSG00000047617	ANO2	TRUE	FALSE
chr12	5922805	C	A	ENST00000682330	ENSG00000047617	ANO2	TRUE	FALSE
chr12	5922805	C	G	ENST00000682330	ENSG00000047617	ANO2	TRUE	FALSE
chr12	5922805	C	T	ENST00000682330	ENSG00000047617	ANO2	TRUE	FALSE
chr12	5922806	T	A	ENST00000682330	ENSG00000047617	ANO2	TRUE	FALSE
chr12	5922806	T	C	ENST00000682330	ENSG00000047617	ANO2	TRUE	FALSE
chr12	5922806	T	G	ENST00000682330	ENSG00000047617	ANO2	TRUE	FALSE
chr12	5945194	A	C	ENST00000682330	ENSG00000047617	ANO2	TRUE	FALSE
chr12	5945194	A	G	ENST00000682330	ENSG00000047617	ANO2	TRUE	FALSE
chr12	5945194	A	T	ENST00000682330	ENSG00000047617	ANO2	TRUE	FALSE
chr12	5945195	C	A	ENST00000682330	ENSG00000047617	ANO2	TRUE	FALSE
chr12	5945195	C	G	ENST00000682330	ENSG00000047617	ANO2	TRUE	FALSE
chr12	5945195	C	T	ENST00000682330	ENSG00000047617	ANO2	TRUE	FALSE
chr12	5949020	T	A	ENST00000261405	ENSG00000110799	VWF	FALSE	FALSE
chr12	5949024	G	T	ENST00000261405	ENSG00000110799	VWF	FALSE	FALSE
chr12	5949029	T	A	ENST00000261405	ENSG00000110799	VWF	FALSE	FALSE
chr12	5949039	G	T	ENST00000261405	ENSG00000110799	VWF	FALSE	FALSE
chr12	5949044	T	A	ENST00000261405	ENSG00000110799	VWF	FALSE	FALSE
chr12	5949045	G	T	ENST00000261405	ENSG00000110799	VWF	FALSE	FALSE
chr12	5949050	C	A	ENST00000261405	ENSG00000110799	VWF	FALSE	FALSE
chr12	5949068	C	A	ENST00000261405	ENSG00000110799	VWF	FALSE	FALSE
chr12	5949072	G	C	ENST00000261405	ENSG00000110799	VWF	FALSE	FALSE
chr12	5949072	G	T	ENST00000261405	ENSG00000110799	VWF	FALSE	FALSE
chr12	5949093	G	T	ENST00000261405	ENSG00000110799	VWF	FALSE	FALSE
chr12	5949110	G	A	ENST00000261405	ENSG00000110799	VWF	FALSE	FALSE
chr12	5949119	C	A	ENST00000261405	ENSG00000110799	VWF	FALSE	FALSE
chr12	5949135	G	T	ENST00000261405	ENSG00000110799	VWF	FALSE	FALSE
chr12	5949138	G	T	ENST00000261405	ENSG00000110799	VWF	FALSE	FALSE
chr12	5949144	G	T	ENST00000261405	ENSG00000110799	VWF	FALSE	FALSE
chr12	5949149	G	A	ENST00000261405	ENSG00000110799	VWF	FALSE	FALSE
chr12	5949155	G	A	ENST00000261405	ENSG00000110799	VWF	FALSE	FALSE
chr12	5949177	G	C	ENST00000261405	ENSG00000110799	VWF	FALSE	FALSE
chr12	5949177	G	T	ENST00000261405	ENSG00000110799	VWF	FALSE	FALSE
chr12	5949188	T	A	ENST00000261405	ENSG00000110799	VWF	FALSE	FALSE
chr12	5949195	A	T	ENST00000261405	ENSG00000110799	VWF	FALSE	FALSE
chr12	5949200	T	A	ENST00000261405	ENSG00000110799	VWF	FALSE	FALSE
chr12	5949204	C	A	ENST00000261405	ENSG00000110799	VWF	TRUE	FALSE
chr12	5949204	C	G	ENST00000261405	ENSG00000110799	VWF	TRUE	FALSE
chr12	5949204	C	T	ENST00000261405	ENSG00000110799	VWF	TRUE	FALSE
chr12	5949205	T	A	ENST00000261405	ENSG00000110799	VWF	TRUE	FALSE
chr12	5949205	T	C	ENST00000261405	ENSG00000110799	VWF	TRUE	FALSE
chr12	5949205	T	G	ENST00000261405	ENSG00000110799	VWF	TRUE	FALSE
chr12	5949784	A	C	ENST00000261405	ENSG00000110799	VWF	TRUE	FALSE
chr12	5949784	A	G	ENST00000261405	ENSG00000110799	VWF	FALSE	FALSE
chr12	5949784	A	T	ENST00000261405	ENSG00000110799	VWF	TRUE	FALSE
chr12	5949785	C	A	ENST00000261405	ENSG00000110799	VWF	TRUE	FALSE
chr12	5949785	C	G	ENST00000261405	ENSG00000110799	VWF	TRUE	FALSE
chr12	5949785	C	T	ENST00000261405	ENSG00000110799	VWF	TRUE	FALSE
chr12	5949788	G	A	ENST00000261405	ENSG00000110799	VWF	FALSE	FALSE
chr12	5949789	G	T	ENST00000261405	ENSG00000110799	VWF	FALSE	FALSE
chr12	5949792	G	C	ENST00000261405	ENSG00000110799	VWF	FALSE	FALSE
chr12	5949792	G	T	ENST00000261405	ENSG00000110799	VWF	FALSE	FALSE
chr12	5949809	C	A	ENST00000261405	ENSG00000110799	VWF	FALSE	FALSE
chr12	5949815	C	A	ENST00000261405	ENSG00000110799	VWF	FALSE	FALSE
chr12	5949821	T	A	ENST00000261405	ENSG00000110799	VWF	FALSE	FALSE
chr12	5949822	A	T	ENST00000261405	ENSG00000110799	VWF	FALSE	FALSE
chr12	5949830	C	A	ENST00000261405	ENSG00000110799	VWF	FALSE	FALSE
chr12	5949836	T	A	ENST00000261405	ENSG00000110799	VWF	FALSE	FALSE
chr12	5949840	A	C	ENST00000261405	ENSG00000110799	VWF	TRUE	TRUE
chr12	5949840	A	T	ENST00000261405	ENSG00000110799	VWF	TRUE	TRUE
chr12	5949845	G	A	ENST00000261405	ENSG00000110799	VWF	TRUE	TRUE
chr12	5949867	G	T	ENST00000261405	ENSG00000110799	VWF	TRUE	TRUE
chr12	5949872	C	A	ENST00000261405	ENSG00000110799	VWF	TRUE	TRUE
chr12	5949878	C	A	ENST00000261405	ENSG00000110799	VWF	TRUE	TRUE
chr12	5949881	C	A	ENST00000261405	ENSG00000110799	VWF	TRUE	TRUE
chr12	5949882	A	T	ENST00000261405	ENSG00000110799	VWF	TRUE	TRUE
chr12	5949884	C	A	ENST00000261405	ENSG00000110799	VWF	TRUE	FALSE
chr12	5949884	C	G	ENST00000261405	ENSG00000110799	VWF	TRUE	FALSE
chr12	5949884	C	T	ENST00000261405	ENSG00000110799	VWF	TRUE	FALSE
chr12	5949885	T	A	ENST00000261405	ENSG00000110799	VWF	TRUE	FALSE
chr12	5949885	T	C	ENST00000261405	ENSG00000110799	VWF	TRUE	FALSE
chr12	5949885	T	G	ENST00000261405	ENSG00000110799	VWF	TRUE	FALSE
chr12	5951842	A	C	ENST00000261405	ENSG00000110799	VWF	FALSE	FALSE
chr12	5951842	A	G	ENST00000261405	ENSG00000110799	VWF	FALSE	FALSE
chr12	5951842	A	T	ENST00000261405	ENSG00000110799	VWF	FALSE	FALSE
chr12	5951843	C	A	ENST00000261405	ENSG00000110799	VWF	FALSE	FALSE
chr12	5951843	C	G	ENST00000261405	ENSG00000110799	VWF	FALSE	FALSE
chr12	5951843	C	T	ENST00000261405	ENSG00000110799	VWF	FALSE	FALSE
chr12	5951851	A	T	ENST00000261405	ENSG00000110799	VWF	TRUE	TRUE
chr12	5951854	G	T	ENST00000261405	ENSG00000110799	VWF	TRUE	TRUE
chr12	5951871	T	A	ENST00000261405	ENSG00000110799	VWF	TRUE	TRUE
chr12	5951880	T	A	ENST00000261405	ENSG00000110799	VWF	TRUE	TRUE
chr12	5951884	C	A	ENST00000261405	ENSG00000110799	VWF	FALSE	FALSE
chr12	5951884	C	G	ENST00000261405	ENSG00000110799	VWF	FALSE	FALSE
chr12	5951884	C	T	ENST00000261405	ENSG00000110799	VWF	FALSE	FALSE
chr12	5951885	T	A	ENST00000261405	ENSG00000110799	VWF	FALSE	FALSE
chr12	5951885	T	C	ENST00000261405	ENSG00000110799	VWF	FALSE	FALSE
chr12	5951885	T	G	ENST00000261405	ENSG00000110799	VWF	FALSE	FALSE
chr12	5952389	A	C	ENST00000261405	ENSG00000110799	VWF	TRUE	FALSE
chr12	5952389	A	G	ENST00000261405	ENSG00000110799	VWF	TRUE	FALSE
chr12	5952389	A	T	ENST00000261405	ENSG00000110799	VWF	TRUE	FALSE
chr12	5952390	C	A	ENST00000261405	ENSG00000110799	VWF	TRUE	FALSE
chr12	5952390	C	G	ENST00000261405	ENSG00000110799	VWF	TRUE	FALSE
chr12	5952390	C	T	ENST00000261405	ENSG00000110799	VWF	TRUE	FALSE
chr12	5952393	C	A	ENST00000261405	ENSG00000110799	VWF	TRUE	TRUE
chr12	5952396	C	A	ENST00000261405	ENSG00000110799	VWF	TRUE	TRUE
chr12	5952403	A	T	ENST00000261405	ENSG00000110799	VWF	TRUE	TRUE
chr12	5952408	T	A	ENST00000261405	ENSG00000110799	VWF	TRUE	TRUE
chr12	5952414	C	A	ENST00000261405	ENSG00000110799	VWF	TRUE	TRUE
chr12	5952427	G	T	ENST00000261405	ENSG00000110799	VWF	TRUE	TRUE
chr12	5952444	T	A	ENST00000261405	ENSG00000110799	VWF	TRUE	TRUE
chr12	5952447	C	A	ENST00000261405	ENSG00000110799	VWF	TRUE	TRUE
chr12	5952448	C	T	ENST00000261405	ENSG00000110799	VWF	TRUE	TRUE
chr12	5952449	C	T	ENST00000261405	ENSG00000110799	VWF	TRUE	TRUE
chr12	5952454	G	C	ENST00000261405	ENSG00000110799	VWF	TRUE	TRUE
chr12	5952454	G	T	ENST00000261405	ENSG00000110799	VWF	TRUE	TRUE
chr12	5952459	C	A	ENST00000261405	ENSG00000110799	VWF	TRUE	TRUE
chr12	5952462	C	A	ENST00000261405	ENSG00000110799	VWF	TRUE	TRUE
chr12	5952465	T	A	ENST00000261405	ENSG00000110799	VWF	TRUE	TRUE
chr12	5952468	C	A	ENST00000261405	ENSG00000110799	VWF	TRUE	TRUE
chr12	5952477	T	A	ENST00000261405	ENSG00000110799	VWF	TRUE	TRUE
chr12	5952478	G	T	ENST00000261405	ENSG00000110799	VWF	TRUE	TRUE
chr12	5952493	A	T	ENST00000261405	ENSG00000110799	VWF	TRUE	TRUE
chr12	5952504	G	A	ENST00000261405	ENSG00000110799	VWF	TRUE	TRUE
chr12	5952513	C	A	ENST00000261405	ENSG00000110799	VWF	TRUE	TRUE
chr12	5952520	C	A	ENST00000261405	ENSG00000110799	VWF	TRUE	FALSE
chr12	5952520	C	G	ENST00000261405	ENSG00000110799	VWF	TRUE	FALSE
chr12	5952520	C	T	ENST00000261405	ENSG00000110799	VWF	TRUE	FALSE
chr12	5952521	T	A	ENST00000261405	ENSG00000110799	VWF	TRUE	FALSE
chr12	5952521	T	C	ENST00000261405	ENSG00000110799	VWF	TRUE	FALSE
chr12	5952521	T	G	ENST00000261405	ENSG00000110799	VWF	TRUE	FALSE
chr12	5953494	A	C	ENST00000261405	ENSG00000110799	VWF	TRUE	FALSE
chr12	5953494	A	G	ENST00000261405	ENSG00000110799	VWF	TRUE	FALSE
chr12	5953494	A	T	ENST00000261405	ENSG00000110799	VWF	TRUE	FALSE
chr12	5953495	C	A	ENST00000261405	ENSG00000110799	VWF	TRUE	FALSE
chr12	5953495	C	G	ENST00000261405	ENSG00000110799	VWF	TRUE	FALSE
chr12	5953495	C	T	ENST00000261405	ENSG00000110799	VWF	TRUE	FALSE
chr12	5953498	T	A	ENST00000261405	ENSG00000110799	VWF	TRUE	TRUE
chr12	5953513	G	A	ENST00000261405	ENSG00000110799	VWF	TRUE	TRUE
chr12	5953516	C	A	ENST00000261405	ENSG00000110799	VWF	TRUE	TRUE
chr12	5953519	C	A	ENST00000261405	ENSG00000110799	VWF	TRUE	TRUE
chr12	5953522	T	A	ENST00000261405	ENSG00000110799	VWF	TRUE	TRUE
chr12	5953528	G	A	ENST00000261405	ENSG00000110799	VWF	TRUE	TRUE
chr12	5953535	G	T	ENST00000261405	ENSG00000110799	VWF	TRUE	TRUE
chr12	5953548	A	T	ENST00000261405	ENSG00000110799	VWF	TRUE	TRUE
chr12	5953550	A	T	ENST00000261405	ENSG00000110799	VWF	TRUE	TRUE
chr12	5953555	T	A	ENST00000261405	ENSG00000110799	VWF	TRUE	TRUE
chr12	5953559	A	T	ENST00000261405	ENSG00000110799	VWF	TRUE	TRUE
chr12	5953562	A	T	ENST00000261405	ENSG00000110799	VWF	TRUE	TRUE
chr12	5953567	C	A	ENST00000261405	ENSG00000110799	VWF	TRUE	TRUE
chr12	5953582	C	A	ENST00000261405	ENSG00000110799	VWF	TRUE	TRUE
chr12	5953585	C	A	ENST00000261405	ENSG00000110799	VWF	TRUE	TRUE
chr12	5953588	T	A	ENST00000261405	ENSG00000110799	VWF	TRUE	TRUE
chr12	5953589	G	C	ENST00000261405	ENSG00000110799	VWF	TRUE	TRUE
chr12	5953589	G	T	ENST00000261405	ENSG00000110799	VWF	TRUE	TRUE
chr12	5953595	C	A	ENST00000261405	ENSG00000110799	VWF	TRUE	FALSE
chr12	5953595	C	G	ENST00000261405	ENSG00000110799	VWF	TRUE	FALSE
chr12	5953595	C	T	ENST00000261405	ENSG00000110799	VWF	TRUE	FALSE
chr12	5953596	T	A	ENST00000261405	ENSG00000110799	VWF	TRUE	FALSE
chr12	5953596	T	C	ENST00000261405	ENSG00000110799	VWF	TRUE	FALSE
chr12	5953596	T	G	ENST00000261405	ENSG00000110799	VWF	TRUE	FALSE
chr12	5967484	A	C	ENST00000261405	ENSG00000110799	VWF	TRUE	FALSE
chr12	5967484	A	G	ENST00000261405	ENSG00000110799	VWF	TRUE	FALSE
chr12	5967484	A	T	ENST00000261405	ENSG00000110799	VWF	TRUE	FALSE
chr12	5967485	C	A	ENST00000261405	ENSG00000110799	VWF	TRUE	FALSE
chr12	5967485	C	G	ENST00000261405	ENSG00000110799	VWF	TRUE	FALSE
chr12	5967485	C	T	ENST00000261405	ENSG00000110799	VWF	TRUE	FALSE
chr12	5967492	G	T	ENST00000261405	ENSG00000110799	VWF	TRUE	TRUE
chr12	5967501	G	T	ENST00000261405	ENSG00000110799	VWF	TRUE	TRUE
chr12	5967512	T	A	ENST00000261405	ENSG00000110799	VWF	TRUE	TRUE
chr12	5967516	G	T	ENST00000261405	ENSG00000110799	VWF	TRUE	TRUE
chr12	5967521	C	A	ENST00000261405	ENSG00000110799	VWF	TRUE	TRUE
chr12	5967527	T	A	ENST00000261405	ENSG00000110799	VWF	TRUE	TRUE
chr12	5967533	C	A	ENST00000261405	ENSG00000110799	VWF	TRUE	TRUE
chr12	5967551	G	A	ENST00000261405	ENSG00000110799	VWF	TRUE	TRUE
chr12	5967558	G	T	ENST00000261405	ENSG00000110799	VWF	TRUE	TRUE
chr12	5967564	G	T	ENST00000261405	ENSG00000110799	VWF	TRUE	TRUE
chr12	5967573	G	T	ENST00000261405	ENSG00000110799	VWF	TRUE	TRUE
chr12	5967596	T	A	ENST00000261405	ENSG00000110799	VWF	TRUE	TRUE
chr12	5967603	C	A	ENST00000261405	ENSG00000110799	VWF	TRUE	FALSE
chr12	5967603	C	G	ENST00000261405	ENSG00000110799	VWF	TRUE	FALSE
chr12	5967603	C	T	ENST00000261405	ENSG00000110799	VWF	TRUE	FALSE
chr12	5967604	T	A	ENST00000261405	ENSG00000110799	VWF	TRUE	FALSE
chr12	5967604	T	C	ENST00000261405	ENSG00000110799	VWF	TRUE	FALSE
chr12	5967604	T	G	ENST00000261405	ENSG00000110799	VWF	TRUE	FALSE
chr12	5968125	A	C	ENST00000261405	ENSG00000110799	VWF	TRUE	FALSE
chr12	5968125	A	G	ENST00000261405	ENSG00000110799	VWF	TRUE	FALSE
chr12	5968125	A	T	ENST00000261405	ENSG00000110799	VWF	TRUE	FALSE
chr12	5968126	C	A	ENST00000261405	ENSG00000110799	VWF	TRUE	FALSE
chr12	5968126	C	G	ENST00000261405	ENSG00000110799	VWF	TRUE	FALSE
chr12	5968126	C	T	ENST00000261405	ENSG00000110799	VWF	TRUE	FALSE
chr12	5968151	G	T	ENST00000261405	ENSG00000110799	VWF	TRUE	TRUE
chr12	5968159	C	A	ENST00000261405	ENSG00000110799	VWF	TRUE	TRUE
chr12	5968168	C	A	ENST00000261405	ENSG00000110799	VWF	TRUE	FALSE
chr12	5968168	C	G	ENST00000261405	ENSG00000110799	VWF	TRUE	FALSE
chr12	5968168	C	T	ENST00000261405	ENSG00000110799	VWF	TRUE	FALSE
chr12	5968169	T	A	ENST00000261405	ENSG00000110799	VWF	TRUE	FALSE
chr12	5968169	T	C	ENST00000261405	ENSG00000110799	VWF	TRUE	FALSE
chr12	5968169	T	G	ENST00000261405	ENSG00000110799	VWF	TRUE	FALSE
chr12	5969209	A	C	ENST00000261405	ENSG00000110799	VWF	TRUE	FALSE
chr12	5969209	A	G	ENST00000261405	ENSG00000110799	VWF	TRUE	FALSE
chr12	5969209	A	T	ENST00000261405	ENSG00000110799	VWF	TRUE	FALSE
chr12	5969210	C	A	ENST00000261405	ENSG00000110799	VWF	TRUE	FALSE
chr12	5969210	C	G	ENST00000261405	ENSG00000110799	VWF	TRUE	FALSE
chr12	5969210	C	T	ENST00000261405	ENSG00000110799	VWF	TRUE	FALSE
chr12	5969211	C	A	ENST00000261405	ENSG00000110799	VWF	TRUE	TRUE
chr12	5969212	A	T	ENST00000261405	ENSG00000110799	VWF	TRUE	TRUE
chr12	5969218	A	T	ENST00000261405	ENSG00000110799	VWF	TRUE	TRUE
chr12	5969227	G	T	ENST00000261405	ENSG00000110799	VWF	TRUE	TRUE
chr12	5969230	G	T	ENST00000261405	ENSG00000110799	VWF	TRUE	TRUE
chr12	5969237	G	C	ENST00000261405	ENSG00000110799	VWF	TRUE	TRUE
chr12	5969237	G	T	ENST00000261405	ENSG00000110799	VWF	TRUE	TRUE
chr12	5969244	T	A	ENST00000261405	ENSG00000110799	VWF	TRUE	TRUE
chr12	5969245	A	T	ENST00000261405	ENSG00000110799	VWF	TRUE	TRUE
chr12	5969256	G	A	ENST00000261405	ENSG00000110799	VWF	TRUE	TRUE
chr12	5969264	G	T	ENST00000261405	ENSG00000110799	VWF	TRUE	TRUE
chr12	5969269	G	T	ENST00000261405	ENSG00000110799	VWF	TRUE	TRUE
chr12	5969283	C	A	ENST00000261405	ENSG00000110799	VWF	TRUE	TRUE
chr12	5969289	G	A	ENST00000261405	ENSG00000110799	VWF	TRUE	TRUE
chr12	5969293	G	T	ENST00000261405	ENSG00000110799	VWF	TRUE	TRUE
chr12	5969310	G	A	ENST00000261405	ENSG00000110799	VWF	TRUE	TRUE
chr12	5969313	G	A	ENST00000261405	ENSG00000110799	VWF	TRUE	TRUE
chr12	5969325	C	A	ENST00000261405	ENSG00000110799	VWF	TRUE	TRUE
chr12	5969328	C	A	ENST00000261405	ENSG00000110799	VWF	TRUE	TRUE
chr12	5969331	T	A	ENST00000261405	ENSG00000110799	VWF	TRUE	TRUE
chr12	5969337	G	A	ENST00000261405	ENSG00000110799	VWF	TRUE	TRUE
chr12	5969341	A	T	ENST00000261405	ENSG00000110799	VWF	TRUE	TRUE
chr12	5969346	C	A	ENST00000261405	ENSG00000110799	VWF	TRUE	TRUE
chr12	5969356	G	T	ENST00000261405	ENSG00000110799	VWF	TRUE	TRUE
chr12	5969367	C	A	ENST00000261405	ENSG00000110799	VWF	TRUE	TRUE
chr12	5969377	C	T	ENST00000261405	ENSG00000110799	VWF	TRUE	TRUE
chr12	5969378	C	T	ENST00000261405	ENSG00000110799	VWF	TRUE	TRUE
chr12	5969382	G	A	ENST00000261405	ENSG00000110799	VWF	TRUE	TRUE
chr12	5969392	C	A	ENST00000261405	ENSG00000110799	VWF	TRUE	FALSE
chr12	5969392	C	G	ENST00000261405	ENSG00000110799	VWF	TRUE	FALSE
chr12	5969392	C	T	ENST00000261405	ENSG00000110799	VWF	TRUE	FALSE
chr12	5969393	T	A	ENST00000261405	ENSG00000110799	VWF	TRUE	FALSE
chr12	5969393	T	C	ENST00000261405	ENSG00000110799	VWF	TRUE	FALSE
chr12	5969393	T	G	ENST00000261405	ENSG00000110799	VWF	TRUE	FALSE
chr12	5971597	A	C	ENST00000261405	ENSG00000110799	VWF	TRUE	FALSE
chr12	5971597	A	G	ENST00000261405	ENSG00000110799	VWF	TRUE	FALSE
chr12	5971597	A	T	ENST00000261405	ENSG00000110799	VWF	TRUE	FALSE
chr12	5971598	C	A	ENST00000261405	ENSG00000110799	VWF	TRUE	FALSE
chr12	5971598	C	G	ENST00000261405	ENSG00000110799	VWF	TRUE	FALSE
chr12	5971598	C	T	ENST00000261405	ENSG00000110799	VWF	TRUE	FALSE
chr12	5971604	T	A	ENST00000261405	ENSG00000110799	VWF	TRUE	TRUE
chr12	5971605	C	T	ENST00000261405	ENSG00000110799	VWF	TRUE	TRUE
chr12	5971606	C	T	ENST00000261405	ENSG00000110799	VWF	TRUE	TRUE
chr12	5971616	G	A	ENST00000261405	ENSG00000110799	VWF	TRUE	TRUE
chr12	5971633	G	C	ENST00000261405	ENSG00000110799	VWF	TRUE	TRUE
chr12	5971633	G	T	ENST00000261405	ENSG00000110799	VWF	TRUE	TRUE
chr12	5971649	C	A	ENST00000261405	ENSG00000110799	VWF	TRUE	TRUE
chr12	5971650	A	T	ENST00000261405	ENSG00000110799	VWF	TRUE	TRUE
chr12	5971665	G	T	ENST00000261405	ENSG00000110799	VWF	TRUE	TRUE
chr12	5971673	C	A	ENST00000261405	ENSG00000110799	VWF	TRUE	TRUE
chr12	5971674	A	T	ENST00000261405	ENSG00000110799	VWF	TRUE	TRUE
chr12	5971677	G	T	ENST00000261405	ENSG00000110799	VWF	TRUE	TRUE
chr12	5971682	C	A	ENST00000261405	ENSG00000110799	VWF	TRUE	TRUE
chr12	5971688	C	A	ENST00000261405	ENSG00000110799	VWF	TRUE	TRUE
chr12	5971698	G	C	ENST00000261405	ENSG00000110799	VWF	TRUE	TRUE
chr12	5971698	G	T	ENST00000261405	ENSG00000110799	VWF	TRUE	TRUE
chr12	5971710	C	A	ENST00000261405	ENSG00000110799	VWF	TRUE	FALSE
chr12	5971710	C	G	ENST00000261405	ENSG00000110799	VWF	TRUE	FALSE
chr12	5971710	C	T	ENST00000261405	ENSG00000110799	VWF	TRUE	FALSE
chr12	5971711	T	A	ENST00000261405	ENSG00000110799	VWF	TRUE	FALSE
chr12	5971711	T	C	ENST00000261405	ENSG00000110799	VWF	TRUE	FALSE
chr12	5971711	T	G	ENST00000261405	ENSG00000110799	VWF	TRUE	FALSE
chr12	5976109	A	C	ENST00000261405	ENSG00000110799	VWF	TRUE	FALSE
chr12	5976109	A	G	ENST00000261405	ENSG00000110799	VWF	TRUE	FALSE
chr12	5976109	A	T	ENST00000261405	ENSG00000110799	VWF	TRUE	FALSE
chr12	5976110	C	A	ENST00000261405	ENSG00000110799	VWF	TRUE	FALSE
chr12	5976110	C	G	ENST00000261405	ENSG00000110799	VWF	TRUE	FALSE
chr12	5976110	C	T	ENST00000261405	ENSG00000110799	VWF	TRUE	FALSE
chr12	5976112	G	T	ENST00000261405	ENSG00000110799	VWF	TRUE	TRUE
chr12	5976117	A	T	ENST00000261405	ENSG00000110799	VWF	TRUE	TRUE
chr12	5976128	C	A	ENST00000261405	ENSG00000110799	VWF	TRUE	TRUE
chr12	5976129	A	T	ENST00000261405	ENSG00000110799	VWF	TRUE	TRUE
chr12	5976137	T	A	ENST00000261405	ENSG00000110799	VWF	TRUE	TRUE
chr12	5976140	G	A	ENST00000261405	ENSG00000110799	VWF	TRUE	TRUE
chr12	5976144	G	T	ENST00000261405	ENSG00000110799	VWF	TRUE	TRUE
chr12	5976149	G	A	ENST00000261405	ENSG00000110799	VWF	TRUE	TRUE
chr12	5976179	C	A	ENST00000261405	ENSG00000110799	VWF	TRUE	TRUE
chr12	5976189	G	T	ENST00000261405	ENSG00000110799	VWF	TRUE	TRUE
chr12	5976195	G	T	ENST00000261405	ENSG00000110799	VWF	TRUE	TRUE
chr12	5976204	G	T	ENST00000261405	ENSG00000110799	VWF	TRUE	TRUE
chr12	5976212	C	A	ENST00000261405	ENSG00000110799	VWF	TRUE	TRUE
chr12	5976215	C	A	ENST00000261405	ENSG00000110799	VWF	TRUE	TRUE
chr12	5976216	C	T	ENST00000261405	ENSG00000110799	VWF	TRUE	TRUE
chr12	5976217	C	T	ENST00000261405	ENSG00000110799	VWF	TRUE	TRUE
chr12	5976224	G	A	ENST00000261405	ENSG00000110799	VWF	TRUE	TRUE
chr12	5976234	G	C	ENST00000261405	ENSG00000110799	VWF	TRUE	TRUE
chr12	5976234	G	T	ENST00000261405	ENSG00000110799	VWF	TRUE	TRUE
chr12	5976248	G	A	ENST00000261405	ENSG00000110799	VWF	TRUE	TRUE
chr12	5976255	A	T	ENST00000261405	ENSG00000110799	VWF	TRUE	TRUE
chr12	5976261	C	A	ENST00000261405	ENSG00000110799	VWF	TRUE	FALSE
chr12	5976261	C	G	ENST00000261405	ENSG00000110799	VWF	TRUE	FALSE
chr12	5976261	C	T	ENST00000261405	ENSG00000110799	VWF	TRUE	FALSE
chr12	5976262	T	A	ENST00000261405	ENSG00000110799	VWF	TRUE	FALSE
chr12	5976262	T	C	ENST00000261405	ENSG00000110799	VWF	TRUE	FALSE
chr12	5976262	T	G	ENST00000261405	ENSG00000110799	VWF	TRUE	FALSE
chr12	5981784	A	C	ENST00000261405	ENSG00000110799	VWF	TRUE	FALSE
chr12	5981784	A	G	ENST00000261405	ENSG00000110799	VWF	FALSE	FALSE
chr12	5981784	A	T	ENST00000261405	ENSG00000110799	VWF	TRUE	FALSE
chr12	5981785	C	A	ENST00000261405	ENSG00000110799	VWF	TRUE	FALSE
chr12	5981785	C	G	ENST00000261405	ENSG00000110799	VWF	TRUE	FALSE
chr12	5981785	C	T	ENST00000261405	ENSG00000110799	VWF	TRUE	FALSE
chr12	5981788	T	A	ENST00000261405	ENSG00000110799	VWF	TRUE	TRUE
chr12	5981798	G	T	ENST00000261405	ENSG00000110799	VWF	TRUE	TRUE
chr12	5981813	A	T	ENST00000261405	ENSG00000110799	VWF	TRUE	TRUE
chr12	5981819	A	T	ENST00000261405	ENSG00000110799	VWF	TRUE	TRUE
chr12	5981838	G	C	ENST00000261405	ENSG00000110799	VWF	TRUE	TRUE
chr12	5981838	G	T	ENST00000261405	ENSG00000110799	VWF	TRUE	TRUE
chr12	5981844	A	T	ENST00000261405	ENSG00000110799	VWF	TRUE	TRUE
chr12	5981846	G	C	ENST00000261405	ENSG00000110799	VWF	TRUE	TRUE
chr12	5981846	G	T	ENST00000261405	ENSG00000110799	VWF	TRUE	TRUE
chr12	5981858	A	T	ENST00000261405	ENSG00000110799	VWF	TRUE	TRUE
chr12	5981879	A	T	ENST00000261405	ENSG00000110799	VWF	TRUE	TRUE
chr12	5981885	G	T	ENST00000261405	ENSG00000110799	VWF	TRUE	TRUE
chr12	5981891	A	T	ENST00000261405	ENSG00000110799	VWF	TRUE	TRUE
chr12	5981896	C	A	ENST00000261405	ENSG00000110799	VWF	TRUE	TRUE
chr12	5981897	A	C	ENST00000261405	ENSG00000110799	VWF	TRUE	TRUE
chr12	5981897	A	T	ENST00000261405	ENSG00000110799	VWF	TRUE	TRUE
chr12	5981902	C	A	ENST00000261405	ENSG00000110799	VWF
chr12	5981906	A	T	ENST00000261405	ENSG00000110799	VWF
chr12	5981909	G	T	ENST00000261405	ENSG00000110799	VWF
chr12	5981914	G	A	ENST00000261405	ENSG00000110799	VWF
chr12	5981920	T	A	ENST00000261405	ENSG00000110799	VWF
chr12	5981934	A	T	ENST00000261405	ENSG00000110799	VWF
chr12	5981948	G	T	ENST00000261405	ENSG00000110799	VWF
chr12	5981968	T	A	ENST00000261405	ENSG00000110799	VWF
chr12	5981971	T	A	ENST00000261405	ENSG00000110799	VWF
chr12	5981972	G	T	ENST00000261405	ENSG00000110799	VWF
chr12	5981977	C	A	ENST00000261405	ENSG00000110799	VWF
chr12	5981980	C	A	ENST00000261405	ENSG00000110799	VWF
chr12	5981983	T	A	ENST00000261405	ENSG00000110799	VWF
chr12	5981987	G	T	ENST00000261405	ENSG00000110799	VWF
chr12	5981992	C	A	ENST00000261405	ENSG00000110799	VWF	TRUE	FALSE
chr12	5981992	C	G	ENST00000261405	ENSG00000110799	VWF	TRUE	FALSE
chr12	5981992	C	T	ENST00000261405	ENSG00000110799	VWF	TRUE	FALSE
chr12	5981993	T	A	ENST00000261405	ENSG00000110799	VWF	TRUE	FALSE
chr12	5981993	T	C	ENST00000261405	ENSG00000110799	VWF	TRUE	FALSE
chr12	5981993	T	G	ENST00000261405	ENSG00000110799	VWF	TRUE	FALSE
chr12	5983148	A	C	ENST00000261405	ENSG00000110799	VWF	TRUE	FALSE
chr12	5983148	A	G	ENST00000261405	ENSG00000110799	VWF	TRUE	FALSE
chr12	5983148	A	T	ENST00000261405	ENSG00000110799	VWF	TRUE	FALSE
chr12	5983149	C	A	ENST00000261405	ENSG00000110799	VWF	TRUE	FALSE
chr12	5983149	C	G	ENST00000261405	ENSG00000110799	VWF	TRUE	FALSE
chr12	5983149	C	T	ENST00000261405	ENSG00000110799	VWF	TRUE	FALSE
chr12	5983151	G	T	ENST00000261405	ENSG00000110799	VWF	TRUE	TRUE
chr12	5983168	T	A	ENST00000261405	ENSG00000110799	VWF	TRUE	TRUE
chr12	5983169	G	T	ENST00000261405	ENSG00000110799	VWF	TRUE	TRUE
chr12	5983174	C	A	ENST00000261405	ENSG00000110799	VWF	TRUE	TRUE
chr12	5983198	G	A	ENST00000261405	ENSG00000110799	VWF	TRUE	TRUE
chr12	5983210	C	A	ENST00000261405	ENSG00000110799	VWF	TRUE	TRUE
chr12	5983211	A	T	ENST00000261405	ENSG00000110799	VWF	TRUE	TRUE
chr12	5983235	A	T	ENST00000261405	ENSG00000110799	VWF	TRUE	TRUE
chr12	5983250	A	T	ENST00000261405	ENSG00000110799	VWF	TRUE	TRUE
chr12	5983255	C	A	ENST00000261405	ENSG00000110799	VWF	TRUE	FALSE
chr12	5983255	C	G	ENST00000261405	ENSG00000110799	VWF	TRUE	FALSE
chr12	5983255	C	T	ENST00000261405	ENSG00000110799	VWF	TRUE	FALSE
chr12	5983256	T	A	ENST00000261405	ENSG00000110799	VWF	TRUE	FALSE
chr12	5983256	T	C	ENST00000261405	ENSG00000110799	VWF	TRUE	FALSE
chr12	5983256	T	G	ENST00000261405	ENSG00000110799	VWF	TRUE	FALSE
chr12	5985043	A	C	ENST00000261405	ENSG00000110799	VWF	TRUE	FALSE
chr12	5985043	A	G	ENST00000261405	ENSG00000110799	VWF	TRUE	FALSE
chr12	5985043	A	T	ENST00000261405	ENSG00000110799	VWF	TRUE	FALSE
chr12	5985044	C	A	ENST00000261405	ENSG00000110799	VWF	TRUE	FALSE
chr12	5985044	C	G	ENST00000261405	ENSG00000110799	VWF	TRUE	FALSE
chr12	5985044	C	T	ENST00000261405	ENSG00000110799	VWF	TRUE	FALSE
chr12	5985046	A	T	ENST00000261405	ENSG00000110799	VWF	TRUE	TRUE
chr12	5985051	C	A	ENST00000261405	ENSG00000110799	VWF	TRUE	TRUE
chr12	5985052	A	C	ENST00000261405	ENSG00000110799	VWF	TRUE	TRUE
chr12	5985052	A	T	ENST00000261405	ENSG00000110799	VWF	TRUE	TRUE
chr12	5985057	C	A	ENST00000261405	ENSG00000110799	VWF	TRUE	TRUE
chr12	5985061	G	T	ENST00000261405	ENSG00000110799	VWF	TRUE	TRUE
chr12	5985064	G	T	ENST00000261405	ENSG00000110799	VWF	TRUE	TRUE
chr12	5985069	G	A	ENST00000261405	ENSG00000110799	VWF	TRUE	TRUE
chr12	5985081	G	A	ENST00000261405	ENSG00000110799	VWF	TRUE	TRUE
chr12	5985099	C	A	ENST00000261405	ENSG00000110799	VWF	TRUE	TRUE
chr12	5985100	A	T	ENST00000261405	ENSG00000110799	VWF	TRUE	TRUE
chr12	5985109	A	T	ENST00000261405	ENSG00000110799	VWF	TRUE	TRUE
chr12	5985120	C	A	ENST00000261405	ENSG00000110799	VWF	TRUE	FALSE
chr12	5985120	C	G	ENST00000261405	ENSG00000110799	VWF	TRUE	FALSE
chr12	5985120	C	T	ENST00000261405	ENSG00000110799	VWF	TRUE	FALSE
chr12	5985121	T	A	ENST00000261405	ENSG00000110799	VWF	TRUE	FALSE
chr12	5985121	T	C	ENST00000261405	ENSG00000110799	VWF	TRUE	FALSE
chr12	5985121	T	G	ENST00000261405	ENSG00000110799	VWF	TRUE	FALSE
chr12	5985561	A	C	ENST00000261405	ENSG00000110799	VWF	TRUE	FALSE
chr12	5985561	A	G	ENST00000261405	ENSG00000110799	VWF	TRUE	FALSE
chr12	5985561	A	T	ENST00000261405	ENSG00000110799	VWF	TRUE	FALSE
chr12	5985562	C	A	ENST00000261405	ENSG00000110799	VWF	TRUE	FALSE
chr12	5985562	C	G	ENST00000261405	ENSG00000110799	VWF	TRUE	FALSE
chr12	5985562	C	T	ENST00000261405	ENSG00000110799	VWF	TRUE	FALSE
chr12	5985566	T	A	ENST00000261405	ENSG00000110799	VWF	TRUE	TRUE
chr12	5985576	G	T	ENST00000261405	ENSG00000110799	VWF	TRUE	TRUE
chr12	5985584	G	A	ENST00000261405	ENSG00000110799	VWF	TRUE	TRUE
chr12	5985591	G	T	ENST00000261405	ENSG00000110799	VWF	TRUE	TRUE
chr12	5985602	T	A	ENST00000261405	ENSG00000110799	VWF	TRUE	TRUE
chr12	5985615	G	T	ENST00000261405	ENSG00000110799	VWF	TRUE	TRUE
chr12	5985621	G	T	ENST00000261405	ENSG00000110799	VWF	TRUE	TRUE
chr12	5985629	G	A	ENST00000261405	ENSG00000110799	VWF	TRUE	TRUE
chr12	5985630	A	T	ENST00000261405	ENSG00000110799	VWF	TRUE	TRUE
chr12	5985638	G	A	ENST00000261405	ENSG00000110799	VWF	TRUE	TRUE
chr12	5985651	C	T	ENST00000261405	ENSG00000110799	VWF	TRUE	TRUE
chr12	5985652	C	T	ENST00000261405	ENSG00000110799	VWF	TRUE	TRUE
chr12	5985659	C	A	ENST00000261405	ENSG00000110799	VWF	TRUE	TRUE
chr12	5985666	C	A	ENST00000261405	ENSG00000110799	VWF	TRUE	FALSE
chr12	5985666	C	G	ENST00000261405	ENSG00000110799	VWF	TRUE	FALSE
chr12	5985666	C	T	ENST00000261405	ENSG00000110799	VWF	TRUE	FALSE
chr12	5985667	T	A	ENST00000261405	ENSG00000110799	VWF	TRUE	FALSE
chr12	5985667	T	C	ENST00000261405	ENSG00000110799	VWF	TRUE	FALSE
chr12	5985667	T	G	ENST00000261405	ENSG00000110799	VWF	TRUE	FALSE
chr12	5991817	A	C	ENST00000261405	ENSG00000110799	VWF	TRUE	FALSE
chr12	5991817	A	G	ENST00000261405	ENSG00000110799	VWF	TRUE	FALSE
chr12	5991817	A	T	ENST00000261405	ENSG00000110799	VWF	TRUE	FALSE
chr12	5991818	C	A	ENST00000261405	ENSG00000110799	VWF	TRUE	FALSE
chr12	5991818	C	G	ENST00000261405	ENSG00000110799	VWF	TRUE	FALSE
chr12	5991818	C	T	ENST00000261405	ENSG00000110799	VWF	TRUE	FALSE
chr12	5991821	G	A	ENST00000261405	ENSG00000110799	VWF	TRUE	TRUE
chr12	5991827	G	A	ENST00000261405	ENSG00000110799	VWF	TRUE	TRUE
chr12	5991833	C	A	ENST00000261405	ENSG00000110799	VWF	TRUE	TRUE
chr12	5991839	C	A	ENST00000261405	ENSG00000110799	VWF	TRUE	TRUE
chr12	5991846	G	T	ENST00000261405	ENSG00000110799	VWF	TRUE	TRUE
chr12	5991851	G	A	ENST00000261405	ENSG00000110799	VWF	TRUE	TRUE
chr12	5991855	G	T	ENST00000261405	ENSG00000110799	VWF	TRUE	TRUE
chr12	5991863	C	A	ENST00000261405	ENSG00000110799	VWF	TRUE	TRUE
chr12	5991866	C	A	ENST00000261405	ENSG00000110799	VWF	TRUE	TRUE
chr12	5991873	A	T	ENST00000261405	ENSG00000110799	VWF	TRUE	TRUE
chr12	5991884	C	A	ENST00000261405	ENSG00000110799	VWF	TRUE	TRUE
chr12	5991886	A	T	ENST00000261405	ENSG00000110799	VWF	TRUE	TRUE
chr12	5991896	T	A	ENST00000261405	ENSG00000110799	VWF	TRUE	TRUE
chr12	5991906	G	T	ENST00000261405	ENSG00000110799	VWF	TRUE	TRUE
chr12	5991912	A	T	ENST00000261405	ENSG00000110799	VWF	TRUE	TRUE
chr12	5991920	C	A	ENST00000261405	ENSG00000110799	VWF	TRUE	TRUE
chr12	5991936	A	T	ENST00000261405	ENSG00000110799	VWF	TRUE	TRUE
chr12	5991957	A	T	ENST00000261405	ENSG00000110799	VWF	TRUE	TRUE
chr12	5991969	A	T	ENST00000261405	ENSG00000110799	VWF	TRUE	TRUE
chr12	5991980	C	A	ENST00000261405	ENSG00000110799	VWF	TRUE	TRUE
chr12	5991981	A	T	ENST00000261405	ENSG00000110799	VWF	TRUE	TRUE
chr12	5991990	G	C	ENST00000261405	ENSG00000110799	VWF	TRUE	TRUE
chr12	5991990	G	T	ENST00000261405	ENSG00000110799	VWF	TRUE	TRUE
chr12	5992008	G	T	ENST00000261405	ENSG00000110799	VWF	TRUE	TRUE
chr12	5992012	G	C	ENST00000261405	ENSG00000110799	VWF	TRUE	TRUE
chr12	5992012	G	T	ENST00000261405	ENSG00000110799	VWF	TRUE	TRUE
chr12	5992019	C	A	ENST00000261405	ENSG00000110799	VWF	TRUE	FALSE
chr12	5992019	C	G	ENST00000261405	ENSG00000110799	VWF	TRUE	FALSE
chr12	5992019	C	T	ENST00000261405	ENSG00000110799	VWF	TRUE	FALSE
chr12	5992020	T	A	ENST00000261405	ENSG00000110799	VWF	TRUE	FALSE
chr12	5992020	T	C	ENST00000261405	ENSG00000110799	VWF	TRUE	FALSE
chr12	5992020	T	G	ENST00000261405	ENSG00000110799	VWF	TRUE	FALSE
chr12	5993860	A	C	ENST00000261405	ENSG00000110799	VWF	TRUE	FALSE
chr12	5993860	A	G	ENST00000261405	ENSG00000110799	VWF	TRUE	FALSE
chr12	5993860	A	T	ENST00000261405	ENSG00000110799	VWF	TRUE	FALSE
chr12	5993861	C	A	ENST00000261405	ENSG00000110799	VWF	TRUE	FALSE
chr12	5993861	C	G	ENST00000261405	ENSG00000110799	VWF	TRUE	FALSE
chr12	5993861	C	T	ENST00000261405	ENSG00000110799	VWF	TRUE	FALSE
chr12	5993863	A	T	ENST00000261405	ENSG00000110799	VWF	TRUE	TRUE
chr12	5993881	C	T	ENST00000261405	ENSG00000110799	VWF	TRUE	TRUE
chr12	5993882	C	T	ENST00000261405	ENSG00000110799	VWF	TRUE	TRUE
chr12	5993890	G	T	ENST00000261405	ENSG00000110799	VWF	TRUE	TRUE
chr12	5993908	A	T	ENST00000261405	ENSG00000110799	VWF	TRUE	TRUE
chr12	5993920	A	C	ENST00000261405	ENSG00000110799	VWF	TRUE	TRUE
chr12	5993920	A	T	ENST00000261405	ENSG00000110799	VWF	TRUE	TRUE
chr12	5993937	C	A	ENST00000261405	ENSG00000110799	VWF	TRUE	TRUE
chr12	5993938	A	T	ENST00000261405	ENSG00000110799	VWF	TRUE	TRUE
chr12	5993946	G	A	ENST00000261405	ENSG00000110799	VWF	TRUE	TRUE
chr12	5993949	C	A	ENST00000261405	ENSG00000110799	VWF	TRUE	TRUE
chr12	5993952	G	A	ENST00000261405	ENSG00000110799	VWF	TRUE	TRUE
chr12	5993956	G	T	ENST00000261405	ENSG00000110799	VWF	TRUE	TRUE
chr12	5993967	G	A	ENST00000261405	ENSG00000110799	VWF	TRUE	TRUE
chr12	5993970	G	A	ENST00000261405	ENSG00000110799	VWF	TRUE	TRUE
chr12	5993971	G	T	ENST00000261405	ENSG00000110799	VWF	TRUE	TRUE
chr12	5993980	A	C	ENST00000261405	ENSG00000110799	VWF	TRUE	TRUE
chr12	5993980	A	T	ENST00000261405	ENSG00000110799	VWF	TRUE	TRUE
chr12	5994006	T	A	ENST00000261405	ENSG00000110799	VWF	TRUE	TRUE
chr12	5994010	G	T	ENST00000261405	ENSG00000110799	VWF	TRUE	TRUE
chr12	5994015	C	A	ENST00000261405	ENSG00000110799	VWF	TRUE	TRUE
chr12	5994029	A	C	ENST00000261405	ENSG00000110799	VWF	TRUE	TRUE
chr12	5994029	A	T	ENST00000261405	ENSG00000110799	VWF	TRUE	TRUE
chr12	5994042	G	A	ENST00000261405	ENSG00000110799	VWF	TRUE	TRUE
chr12	5994043	G	T	ENST00000261405	ENSG00000110799	VWF	TRUE	TRUE
chr12	5994067	A	T	ENST00000261405	ENSG00000110799	VWF	TRUE	TRUE
chr12	5994072	G	A	ENST00000261405	ENSG00000110799	VWF	TRUE	TRUE
chr12	5994075	C	A	ENST00000261405	ENSG00000110799	VWF	TRUE	TRUE
chr12	5994078	C	A	ENST00000261405	ENSG00000110799	VWF	TRUE	TRUE
chr12	5994090	G	A	ENST00000261405	ENSG00000110799	VWF	TRUE	TRUE
chr12	5994091	G	T	ENST00000261405	ENSG00000110799	VWF	TRUE	TRUE
chr12	5994099	G	A	ENST00000261405	ENSG00000110799	VWF	TRUE	TRUE
chr12	5994111	G	A	ENST00000261405	ENSG00000110799	VWF	TRUE	TRUE
chr12	5994118	C	T	ENST00000261405	ENSG00000110799	VWF	TRUE	TRUE
chr12	5994119	C	T	ENST00000261405	ENSG00000110799	VWF	TRUE	TRUE
chr12	5994123	C	A	ENST00000261405	ENSG00000110799	VWF	TRUE	TRUE
chr12	5994126	G	A	ENST00000261405	ENSG00000110799	VWF	TRUE	TRUE
chr12	5994138	T	A	ENST00000261405	ENSG00000110799	VWF	TRUE	TRUE
chr12	5994139	C	T	ENST00000261405	ENSG00000110799	VWF	TRUE	TRUE
chr12	5994140	C	T	ENST00000261405	ENSG00000110799	VWF	TRUE	TRUE
chr12	5994186	C	A	ENST00000261405	ENSG00000110799	VWF	TRUE	TRUE
chr12	5994192	C	A	ENST00000261405	ENSG00000110799	VWF	TRUE	TRUE
chr12	5994196	A	T	ENST00000261405	ENSG00000110799	VWF	TRUE	TRUE
chr12	5994204	C	A	ENST00000261405	ENSG00000110799	VWF	TRUE	FALSE
chr12	5994204	C	G	ENST00000261405	ENSG00000110799	VWF	TRUE	FALSE
chr12	5994204	C	T	ENST00000261405	ENSG00000110799	VWF	TRUE	FALSE
chr12	5994205	T	A	ENST00000261405	ENSG00000110799	VWF	TRUE	FALSE
chr12	5994205	T	C	ENST00000261405	ENSG00000110799	VWF	TRUE	FALSE
chr12	5994205	T	G	ENST00000261405	ENSG00000110799	VWF	TRUE	FALSE
chr12	5994413	A	C	ENST00000261405	ENSG00000110799	VWF	TRUE	FALSE
chr12	5994413	A	G	ENST00000261405	ENSG00000110799	VWF	TRUE	FALSE
chr12	5994413	A	T	ENST00000261405	ENSG00000110799	VWF	TRUE	FALSE
chr12	5994414	C	A	ENST00000261405	ENSG00000110799	VWF	TRUE	FALSE
chr12	5994414	C	G	ENST00000261405	ENSG00000110799	VWF	TRUE	FALSE
chr12	5994414	C	T	ENST00000261405	ENSG00000110799	VWF	TRUE	FALSE
chr12	5994416	A	T	ENST00000261405	ENSG00000110799	VWF	TRUE	TRUE
chr12	5994425	A	C	ENST00000261405	ENSG00000110799	VWF	TRUE	TRUE
chr12	5994425	A	T	ENST00000261405	ENSG00000110799	VWF	TRUE	TRUE
chr12	5994433	T	A	ENST00000261405	ENSG00000110799	VWF	TRUE	TRUE
chr12	5994435	G	C	ENST00000261405	ENSG00000110799	VWF	TRUE	TRUE
chr12	5994435	G	T	ENST00000261405	ENSG00000110799	VWF	TRUE	TRUE
chr12	5994448	T	A	ENST00000261405	ENSG00000110799	VWF	TRUE	TRUE
chr12	5994460	G	A	ENST00000261405	ENSG00000110799	VWF	TRUE	TRUE
chr12	5994466	G	A	ENST00000261405	ENSG00000110799	VWF	TRUE	TRUE
chr12	5994472	C	A	ENST00000261405	ENSG00000110799	VWF	TRUE	TRUE
chr12	5994481	G	A	ENST00000261405	ENSG00000110799	VWF	TRUE	TRUE
chr12	5994520	T	A	ENST00000261405	ENSG00000110799	VWF	TRUE	TRUE
chr12	5994526	C	A	ENST00000261405	ENSG00000110799	VWF	TRUE	TRUE
chr12	5994542	A	C	ENST00000261405	ENSG00000110799	VWF	TRUE	TRUE
chr12	5994542	A	T	ENST00000261405	ENSG00000110799	VWF	TRUE	TRUE
chr12	5994556	C	A	ENST00000261405	ENSG00000110799	VWF	TRUE	TRUE
chr12	5994572	G	C	ENST00000261405	ENSG00000110799	VWF	TRUE	TRUE
chr12	5994572	G	T	ENST00000261405	ENSG00000110799	VWF	TRUE	TRUE
chr12	5994592	T	A	ENST00000261405	ENSG00000110799	VWF	TRUE	TRUE
chr12	5994608	C	A	ENST00000261405	ENSG00000110799	VWF	TRUE	FALSE
chr12	5994608	C	G	ENST00000261405	ENSG00000110799	VWF	TRUE	FALSE
chr12	5994608	C	T	ENST00000261405	ENSG00000110799	VWF	TRUE	FALSE
chr12	5994609	T	A	ENST00000261405	ENSG00000110799	VWF	TRUE	FALSE
chr12	5994609	T	C	ENST00000261405	ENSG00000110799	VWF	TRUE	FALSE
chr12	5994609	T	G	ENST00000261405	ENSG00000110799	VWF	TRUE	FALSE
chr12	5996000	A	C	ENST00000261405	ENSG00000110799	VWF	TRUE	FALSE
chr12	5996000	A	G	ENST00000261405	ENSG00000110799	VWF	TRUE	FALSE
chr12	5996000	A	T	ENST00000261405	ENSG00000110799	VWF	TRUE	FALSE
chr12	5996001	C	A	ENST00000261405	ENSG00000110799	VWF	TRUE	FALSE
chr12	5996001	C	G	ENST00000261405	ENSG00000110799	VWF	TRUE	FALSE
chr12	5996001	C	T	ENST00000261405	ENSG00000110799	VWF	TRUE	FALSE
chr12	5996004	C	A	ENST00000261405	ENSG00000110799	VWF	TRUE	TRUE
chr12	5996022	C	A	ENST00000261405	ENSG00000110799	VWF	TRUE	TRUE
chr12	5996043	T	A	ENST00000261405	ENSG00000110799	VWF	TRUE	TRUE
chr12	5996049	C	A	ENST00000261405	ENSG00000110799	VWF	TRUE	TRUE
chr12	5996058	T	A	ENST00000261405	ENSG00000110799	VWF	TRUE	TRUE
chr12	5996062	G	T	ENST00000261405	ENSG00000110799	VWF	TRUE	TRUE
chr12	5996070	G	A	ENST00000261405	ENSG00000110799	VWF	TRUE	TRUE
chr12	5996079	C	A	ENST00000261405	ENSG00000110799	VWF	TRUE	TRUE
chr12	5996086	G	T	ENST00000261405	ENSG00000110799	VWF	TRUE	TRUE
chr12	5996112	C	A	ENST00000261405	ENSG00000110799	VWF	TRUE	TRUE
chr12	5996121	G	A	ENST00000261405	ENSG00000110799	VWF	TRUE	TRUE
chr12	5996124	C	A	ENST00000261405	ENSG00000110799	VWF	TRUE	TRUE
chr12	5996127	T	A	ENST00000261405	ENSG00000110799	VWF	TRUE	TRUE
chr12	5996133	G	A	ENST00000261405	ENSG00000110799	VWF	TRUE	TRUE
chr12	5996143	A	C	ENST00000261405	ENSG00000110799	VWF	TRUE	TRUE
chr12	5996143	A	T	ENST00000261405	ENSG00000110799	VWF	TRUE	TRUE
chr12	5996149	A	T	ENST00000261405	ENSG00000110799	VWF	TRUE	TRUE
chr12	5996166	T	A	ENST00000261405	ENSG00000110799	VWF	TRUE	TRUE
chr12	5996175	G	A	ENST00000261405	ENSG00000110799	VWF	TRUE	TRUE
chr12	5996215	G	T	ENST00000261405	ENSG00000110799	VWF	TRUE	TRUE
chr12	5996221	G	T	ENST00000261405	ENSG00000110799	VWF	TRUE	TRUE
chr12	5996223	C	A	ENST00000261405	ENSG00000110799	VWF	TRUE	FALSE
chr12	5996223	C	G	ENST00000261405	ENSG00000110799	VWF	TRUE	FALSE
chr12	5996223	C	T	ENST00000261405	ENSG00000110799	VWF	TRUE	FALSE
chr12	5996224	T	A	ENST00000261405	ENSG00000110799	VWF	TRUE	FALSE
chr12	5996224	T	C	ENST00000261405	ENSG00000110799	VWF	TRUE	FALSE
chr12	5996224	T	G	ENST00000261405	ENSG00000110799	VWF	TRUE	FALSE
chr12	6011615	A	C	ENST00000261405	ENSG00000110799	VWF	TRUE	FALSE
chr12	6011615	A	G	ENST00000261405	ENSG00000110799	VWF	TRUE	FALSE
chr12	6011615	A	T	ENST00000261405	ENSG00000110799	VWF	TRUE	FALSE
chr12	6011616	C	A	ENST00000261405	ENSG00000110799	VWF	TRUE	FALSE
chr12	6011616	C	G	ENST00000261405	ENSG00000110799	VWF	TRUE	FALSE
chr12	6011616	C	T	ENST00000261405	ENSG00000110799	VWF	TRUE	FALSE
chr12	6011621	G	T	ENST00000261405	ENSG00000110799	VWF
chr12	6011627	C	T	ENST00000261405	ENSG00000110799	VWF
chr12	6011628	C	T	ENST00000261405	ENSG00000110799	VWF
chr12	6011633	G	T	ENST00000261405	ENSG00000110799	VWF
chr12	6011639	A	T	ENST00000261405	ENSG00000110799	VWF
chr12	6011647	C	A	ENST00000261405	ENSG00000110799	VWF
chr12	6011650	C	A	ENST00000261405	ENSG00000110799	VWF
chr12	6011656	T	A	ENST00000261405	ENSG00000110799	VWF
chr12	6011668	G	A	ENST00000261405	ENSG00000110799	VWF
chr12	6011678	G	T	ENST00000261405	ENSG00000110799	VWF
chr12	6011682	G	T	ENST00000261405	ENSG00000110799	VWF
chr12	6011702	A	T	ENST00000261405	ENSG00000110799	VWF
chr12	6011722	T	A	ENST00000261405	ENSG00000110799	VWF
chr12	6011727	A	T	ENST00000261405	ENSG00000110799	VWF
chr12	6011734	G	A	ENST00000261405	ENSG00000110799	VWF
chr12	6011746	G	A	ENST00000261405	ENSG00000110799	VWF
chr12	6011747	G	T	ENST00000261405	ENSG00000110799	VWF
chr12	6011762	G	T	ENST00000261405	ENSG00000110799	VWF
chr12	6011767	G	A	ENST00000261405	ENSG00000110799	VWF
chr12	6011775	A	T	ENST00000261405	ENSG00000110799	VWF
chr12	6011780	C	T	ENST00000261405	ENSG00000110799	VWF
chr12	6011781	C	T	ENST00000261405	ENSG00000110799	VWF
chr12	6011795	C	A	ENST00000261405	ENSG00000110799	VWF	TRUE	FALSE
chr12	6011795	C	G	ENST00000261405	ENSG00000110799	VWF	TRUE	FALSE
chr12	6011795	C	T	ENST00000261405	ENSG00000110799	VWF	TRUE	FALSE
chr12	6011796	T	A	ENST00000261405	ENSG00000110799	VWF	TRUE	FALSE
chr12	6011796	T	C	ENST00000261405	ENSG00000110799	VWF	TRUE	FALSE
chr12	6011796	T	G	ENST00000261405	ENSG00000110799	VWF	TRUE	FALSE
chr12	6012085	A	C	ENST00000261405	ENSG00000110799	VWF	TRUE	FALSE
chr12	6012085	A	G	ENST00000261405	ENSG00000110799	VWF	TRUE	FALSE
chr12	6012085	A	T	ENST00000261405	ENSG00000110799	VWF	TRUE	FALSE
chr12	6012086	C	A	ENST00000261405	ENSG00000110799	VWF	TRUE	FALSE
chr12	6012086	C	G	ENST00000261405	ENSG00000110799	VWF	TRUE	FALSE
chr12	6012086	C	T	ENST00000261405	ENSG00000110799	VWF	TRUE	FALSE
chr12	6012092	T	A	ENST00000261405	ENSG00000110799	VWF
chr12	6012095	C	A	ENST00000261405	ENSG00000110799	VWF
chr12	6012107	C	A	ENST00000261405	ENSG00000110799	VWF
chr12	6012114	G	T	ENST00000261405	ENSG00000110799	VWF
chr12	6012131	C	A	ENST00000261405	ENSG00000110799	VWF	TRUE	FALSE
chr12	6012131	C	G	ENST00000261405	ENSG00000110799	VWF	TRUE	FALSE
chr12	6012131	C	T	ENST00000261405	ENSG00000110799	VWF	TRUE	FALSE
chr12	6012132	T	A	ENST00000261405	ENSG00000110799	VWF	TRUE	FALSE
chr12	6012132	T	C	ENST00000261405	ENSG00000110799	VWF	TRUE	FALSE
chr12	6012132	T	G	ENST00000261405	ENSG00000110799	VWF	TRUE	FALSE
chr12	6013479	A	C	ENST00000261405	ENSG00000110799	VWF	TRUE	FALSE
chr12	6013479	A	G	ENST00000261405	ENSG00000110799	VWF	FALSE	FALSE
chr12	6013479	A	T	ENST00000261405	ENSG00000110799	VWF	TRUE	FALSE
chr12	6013480	C	A	ENST00000261405	ENSG00000110799	VWF	TRUE	FALSE
chr12	6013480	C	G	ENST00000261405	ENSG00000110799	VWF	TRUE	FALSE
chr12	6013480	C	T	ENST00000261405	ENSG00000110799	VWF	TRUE	FALSE
chr12	6013481	C	A	ENST00000261405	ENSG00000110799	VWF
chr12	6013485	G	T	ENST00000261405	ENSG00000110799	VWF
chr12	6013493	T	A	ENST00000261405	ENSG00000110799	VWF
chr12	6013513	A	T	ENST00000261405	ENSG00000110799	VWF	TRUE	TRUE
chr12	6013538	C	A	ENST00000261405	ENSG00000110799	VWF	TRUE	TRUE
chr12	6013544	G	A	ENST00000261405	ENSG00000110799	VWF	TRUE	TRUE
chr12	6013547	G	A	ENST00000261405	ENSG00000110799	VWF	TRUE	TRUE
chr12	6013553	T	A	ENST00000261405	ENSG00000110799	VWF	TRUE	TRUE
chr12	6013585	A	T	ENST00000261405	ENSG00000110799	VWF	TRUE	TRUE
chr12	6013598	G	A	ENST00000261405	ENSG00000110799	VWF	TRUE	TRUE
chr12	6013608	G	C	ENST00000261405	ENSG00000110799	VWF	TRUE	TRUE
chr12	6013608	G	T	ENST00000261405	ENSG00000110799	VWF	TRUE	TRUE
chr12	6013619	C	A	ENST00000261405	ENSG00000110799	VWF	TRUE	TRUE
chr12	6013625	C	A	ENST00000261405	ENSG00000110799	VWF	TRUE	TRUE
chr12	6013646	C	A	ENST00000261405	ENSG00000110799	VWF	TRUE	FALSE
chr12	6013646	C	G	ENST00000261405	ENSG00000110799	VWF	TRUE	FALSE
chr12	6013646	C	T	ENST00000261405	ENSG00000110799	VWF	TRUE	FALSE
chr12	6013647	T	A	ENST00000261405	ENSG00000110799	VWF	TRUE	FALSE
chr12	6013647	T	C	ENST00000261405	ENSG00000110799	VWF	TRUE	FALSE
chr12	6013647	T	G	ENST00000261405	ENSG00000110799	VWF	TRUE	FALSE
chr12	6016087	A	C	ENST00000261405	ENSG00000110799	VWF	TRUE	FALSE
chr12	6016087	A	G	ENST00000261405	ENSG00000110799	VWF	TRUE	FALSE
chr12	6016087	A	T	ENST00000261405	ENSG00000110799	VWF	TRUE	FALSE
chr12	6016088	C	A	ENST00000261405	ENSG00000110799	VWF	TRUE	FALSE
chr12	6016088	C	G	ENST00000261405	ENSG00000110799	VWF	TRUE	FALSE
chr12	6016088	C	T	ENST00000261405	ENSG00000110799	VWF	TRUE	FALSE
chr12	6016089	T	A	ENST00000261405	ENSG00000110799	VWF
chr12	6016124	G	C	ENST00000261405	ENSG00000110799	VWF
chr12	6016124	G	T	ENST00000261405	ENSG00000110799	VWF
chr12	6016164	T	A	ENST00000261405	ENSG00000110799	VWF
chr12	6016166	G	C	ENST00000261405	ENSG00000110799	VWF
chr12	6016166	G	T	ENST00000261405	ENSG00000110799	VWF
chr12	6016173	C	A	ENST00000261405	ENSG00000110799	VWF
chr12	6016194	C	A	ENST00000261405	ENSG00000110799	VWF
chr12	6016196	G	C	ENST00000261405	ENSG00000110799	VWF
chr12	6016196	G	T	ENST00000261405	ENSG00000110799	VWF
chr12	6016202	A	T	ENST00000261405	ENSG00000110799	VWF	TRUE	TRUE
chr12	6016204	G	C	ENST00000261405	ENSG00000110799	VWF	TRUE	TRUE
chr12	6016204	G	T	ENST00000261405	ENSG00000110799	VWF	TRUE	TRUE
chr12	6016209	G	A	ENST00000261405	ENSG00000110799	VWF	TRUE	TRUE
chr12	6016223	A	T	ENST00000261405	ENSG00000110799	VWF	TRUE	TRUE
chr12	6016233	C	A	ENST00000261405	ENSG00000110799	VWF	TRUE	FALSE
chr12	6016233	C	G	ENST00000261405	ENSG00000110799	VWF	TRUE	FALSE
chr12	6016233	C	T	ENST00000261405	ENSG00000110799	VWF	TRUE	FALSE
chr12	6016234	T	A	ENST00000261405	ENSG00000110799	VWF	TRUE	FALSE
chr12	6016234	T	C	ENST00000261405	ENSG00000110799	VWF	TRUE	FALSE
chr12	6016234	T	G	ENST00000261405	ENSG00000110799	VWF	TRUE	FALSE
chr12	6016514	A	C	ENST00000261405	ENSG00000110799	VWF	TRUE	FALSE
chr12	6016514	A	G	ENST00000261405	ENSG00000110799	VWF	TRUE	FALSE
chr12	6016514	A	T	ENST00000261405	ENSG00000110799	VWF	TRUE	FALSE
chr12	6016515	C	A	ENST00000261405	ENSG00000110799	VWF	TRUE	FALSE
chr12	6016515	C	G	ENST00000261405	ENSG00000110799	VWF	TRUE	FALSE
chr12	6016515	C	T	ENST00000261405	ENSG00000110799	VWF	TRUE	FALSE
chr12	6016522	G	A	ENST00000261405	ENSG00000110799	VWF
chr12	6016534	C	A	ENST00000261405	ENSG00000110799	VWF
chr12	6016537	C	A	ENST00000261405	ENSG00000110799	VWF
chr12	6016543	G	A	ENST00000261405	ENSG00000110799	VWF
chr12	6016566	A	T	ENST00000261405	ENSG00000110799	VWF
chr12	6016576	T	A	ENST00000261405	ENSG00000110799	VWF
chr12	6016579	C	A	ENST00000261405	ENSG00000110799	VWF
chr12	6016592	C	T	ENST00000261405	ENSG00000110799	VWF
chr12	6016593	C	T	ENST00000261405	ENSG00000110799	VWF
chr12	6016621	C	A	ENST00000261405	ENSG00000110799	VWF	TRUE	TRUE
chr12	6016622	A	C	ENST00000261405	ENSG00000110799	VWF	TRUE	TRUE
chr12	6016622	A	T	ENST00000261405	ENSG00000110799	VWF	TRUE	TRUE
chr12	6016627	G	A	ENST00000261405	ENSG00000110799	VWF	TRUE	TRUE
chr12	6016635	G	C	ENST00000261405	ENSG00000110799	VWF	TRUE	TRUE
chr12	6016635	G	T	ENST00000261405	ENSG00000110799	VWF	TRUE	TRUE
chr12	6016642	G	A	ENST00000261405	ENSG00000110799	VWF	TRUE	TRUE
chr12	6016657	C	A	ENST00000261405	ENSG00000110799	VWF	TRUE	FALSE
chr12	6016657	C	G	ENST00000261405	ENSG00000110799	VWF	TRUE	FALSE
chr12	6016657	C	T	ENST00000261405	ENSG00000110799	VWF	TRUE	FALSE
chr12	6016658	T	A	ENST00000261405	ENSG00000110799	VWF	TRUE	FALSE
chr12	6016658	T	C	ENST00000261405	ENSG00000110799	VWF	TRUE	FALSE
chr12	6016658	T	G	ENST00000261405	ENSG00000110799	VWF	TRUE	FALSE
chr12	6016752	A	C	ENST00000261405	ENSG00000110799	VWF	TRUE	FALSE
chr12	6016752	A	G	ENST00000261405	ENSG00000110799	VWF	TRUE	FALSE
chr12	6016752	A	T	ENST00000261405	ENSG00000110799	VWF	TRUE	FALSE
chr12	6016753	C	A	ENST00000261405	ENSG00000110799	VWF	TRUE	FALSE
chr12	6016753	C	G	ENST00000261405	ENSG00000110799	VWF	TRUE	FALSE
chr12	6016753	C	T	ENST00000261405	ENSG00000110799	VWF	TRUE	FALSE
chr12	6016766	T	A	ENST00000261405	ENSG00000110799	VWF	TRUE	TRUE
chr12	6016768	G	C	ENST00000261405	ENSG00000110799	VWF	TRUE	TRUE
chr12	6016768	G	T	ENST00000261405	ENSG00000110799	VWF	TRUE	TRUE
chr12	6016781	T	A	ENST00000261405	ENSG00000110799	VWF	TRUE	TRUE
chr12	6016793	T	A	ENST00000261405	ENSG00000110799	VWF	TRUE	TRUE
chr12	6016799	C	A	ENST00000261405	ENSG00000110799	VWF	TRUE	TRUE
chr12	6016806	A	C	ENST00000261405	ENSG00000110799	VWF	TRUE	TRUE
chr12	6016806	A	T	ENST00000261405	ENSG00000110799	VWF	TRUE	TRUE
chr12	6016862	G	A	ENST00000261405	ENSG00000110799	VWF	TRUE	TRUE
chr12	6016866	G	T	ENST00000261405	ENSG00000110799	VWF	TRUE	TRUE
chr12	6016871	C	A	ENST00000261405	ENSG00000110799	VWF	TRUE	FALSE
chr12	6016871	C	G	ENST00000261405	ENSG00000110799	VWF	TRUE	FALSE
chr12	6016871	C	T	ENST00000261405	ENSG00000110799	VWF	TRUE	FALSE
chr12	6016872	T	A	ENST00000261405	ENSG00000110799	VWF	TRUE	FALSE
chr12	6016872	T	C	ENST00000261405	ENSG00000110799	VWF	TRUE	FALSE
chr12	6016872	T	G	ENST00000261405	ENSG00000110799	VWF	TRUE	FALSE
chr12	6018363	A	C	ENST00000261405	ENSG00000110799	VWF	FALSE	FALSE
chr12	6018363	A	G	ENST00000261405	ENSG00000110799	VWF	FALSE	FALSE
chr12	6018363	A	T	ENST00000261405	ENSG00000110799	VWF	FALSE	FALSE
chr12	6018364	C	A	ENST00000261405	ENSG00000110799	VWF	FALSE	FALSE
chr12	6018364	C	G	ENST00000261405	ENSG00000110799	VWF	FALSE	FALSE
chr12	6018364	C	T	ENST00000261405	ENSG00000110799	VWF	FALSE	FALSE
chr12	6018392	G	A	ENST00000261405	ENSG00000110799	VWF
chr12	6018401	C	A	ENST00000261405	ENSG00000110799	VWF
chr12	6018404	C	A	ENST00000261405	ENSG00000110799	VWF
chr12	6018408	G	T	ENST00000261405	ENSG00000110799	VWF
chr12	6018411	G	T	ENST00000261405	ENSG00000110799	VWF
chr12	6018419	G	A	ENST00000261405	ENSG00000110799	VWF
chr12	6018440	C	A	ENST00000261405	ENSG00000110799	VWF
chr12	6018443	G	A	ENST00000261405	ENSG00000110799	VWF
chr12	6018455	C	A	ENST00000261405	ENSG00000110799	VWF
chr12	6018464	G	A	ENST00000261405	ENSG00000110799	VWF
chr12	6018486	C	T	ENST00000261405	ENSG00000110799	VWF
chr12	6018487	C	T	ENST00000261405	ENSG00000110799	VWF
chr12	6018500	C	A	ENST00000261405	ENSG00000110799	VWF
chr12	6018506	C	A	ENST00000261405	ENSG00000110799	VWF
chr12	6018509	G	A	ENST00000261405	ENSG00000110799	VWF
chr12	6018533	C	A	ENST00000261405	ENSG00000110799	VWF
chr12	6018548	G	A	ENST00000261405	ENSG00000110799	VWF
chr12	6018557	C	A	ENST00000261405	ENSG00000110799	VWF
chr12	6018569	T	A	ENST00000261405	ENSG00000110799	VWF
chr12	6018575	C	A	ENST00000261405	ENSG00000110799	VWF
chr12	6018593	C	A	ENST00000261405	ENSG00000110799	VWF
chr12	6018603	G	C	ENST00000261405	ENSG00000110799	VWF	TRUE	TRUE
chr12	6018603	G	T	ENST00000261405	ENSG00000110799	VWF	TRUE	TRUE
chr12	6018623	G	A	ENST00000261405	ENSG00000110799	VWF	TRUE	TRUE
chr12	6018626	C	A	ENST00000261405	ENSG00000110799	VWF	TRUE	TRUE
chr12	6018638	G	A	ENST00000261405	ENSG00000110799	VWF	TRUE	TRUE
chr12	6018646	A	T	ENST00000261405	ENSG00000110799	VWF	TRUE	TRUE
chr12	6018666	G	C	ENST00000261405	ENSG00000110799	VWF	TRUE	TRUE
chr12	6018666	G	T	ENST00000261405	ENSG00000110799	VWF	TRUE	TRUE
chr12	6018707	G	A	ENST00000261405	ENSG00000110799	VWF
chr12	6018708	G	C	ENST00000261405	ENSG00000110799	VWF
chr12	6018708	G	T	ENST00000261405	ENSG00000110799	VWF
chr12	6018719	C	A	ENST00000261405	ENSG00000110799	VWF
chr12	6018722	G	A	ENST00000261405	ENSG00000110799	VWF
chr12	6018731	G	A	ENST00000261405	ENSG00000110799	VWF
chr12	6018746	T	A	ENST00000261405	ENSG00000110799	VWF
chr12	6018752	G	A	ENST00000261405	ENSG00000110799	VWF
chr12	6018758	C	A	ENST00000261405	ENSG00000110799	VWF
chr12	6018768	G	C	ENST00000261405	ENSG00000110799	VWF
chr12	6018768	G	T	ENST00000261405	ENSG00000110799	VWF
chr12	6018773	C	A	ENST00000261405	ENSG00000110799	VWF
chr12	6018786	G	C	ENST00000261405	ENSG00000110799	VWF
chr12	6018786	G	T	ENST00000261405	ENSG00000110799	VWF
chr12	6018792	G	C	ENST00000261405	ENSG00000110799	VWF
chr12	6018792	G	T	ENST00000261405	ENSG00000110799	VWF
chr12	6018797	G	A	ENST00000261405	ENSG00000110799	VWF
chr12	6018824	G	A	ENST00000261405	ENSG00000110799	VWF
chr12	6018842	G	A	ENST00000261405	ENSG00000110799	VWF
chr12	6018851	C	A	ENST00000261405	ENSG00000110799	VWF
chr12	6018854	C	A	ENST00000261405	ENSG00000110799	VWF
chr12	6018863	C	A	ENST00000261405	ENSG00000110799	VWF
chr12	6018866	T	A	ENST00000261405	ENSG00000110799	VWF
chr12	6018887	C	A	ENST00000261405	ENSG00000110799	VWF
chr12	6018896	T	A	ENST00000261405	ENSG00000110799	VWF
chr12	6018901	G	T	ENST00000261405	ENSG00000110799	VWF
chr12	6018905	C	A	ENST00000261405	ENSG00000110799	VWF
chr12	6018908	C	A	ENST00000261405	ENSG00000110799	VWF
chr12	6018947	T	A	ENST00000261405	ENSG00000110799	VWF
chr12	6018961	G	T	ENST00000261405	ENSG00000110799	VWF
chr12	6018970	A	T	ENST00000261405	ENSG00000110799	VWF
chr12	6018995	G	A	ENST00000261405	ENSG00000110799	VWF
chr12	6019031	C	A	ENST00000261405	ENSG00000110799	VWF
chr12	6019044	A	T	ENST00000261405	ENSG00000110799	VWF
chr12	6019050	G	C	ENST00000261405	ENSG00000110799	VWF
chr12	6019050	G	T	ENST00000261405	ENSG00000110799	VWF
chr12	6019064	C	A	ENST00000261405	ENSG00000110799	VWF
chr12	6019073	G	A	ENST00000261405	ENSG00000110799	VWF
chr12	6019076	G	A	ENST00000261405	ENSG00000110799	VWF
chr12	6019079	C	A	ENST00000261405	ENSG00000110799	VWF
chr12	6019085	C	A	ENST00000261405	ENSG00000110799	VWF
chr12	6019112	T	A	ENST00000261405	ENSG00000110799	VWF
chr12	6019118	C	A	ENST00000261405	ENSG00000110799	VWF
chr12	6019127	G	A	ENST00000261405	ENSG00000110799	VWF
chr12	6019130	T	A	ENST00000261405	ENSG00000110799	VWF
chr12	6019133	C	A	ENST00000261405	ENSG00000110799	VWF
chr12	6019148	G	A	ENST00000261405	ENSG00000110799	VWF
chr12	6019151	T	A	ENST00000261405	ENSG00000110799	VWF
chr12	6019196	T	A	ENST00000261405	ENSG00000110799	VWF
chr12	6019199	T	A	ENST00000261405	ENSG00000110799	VWF
chr12	6019202	T	A	ENST00000261405	ENSG00000110799	VWF
chr12	6019205	T	A	ENST00000261405	ENSG00000110799	VWF
chr12	6019214	G	A	ENST00000261405	ENSG00000110799	VWF
chr12	6019218	G	C	ENST00000261405	ENSG00000110799	VWF
chr12	6019218	G	T	ENST00000261405	ENSG00000110799	VWF
chr12	6019247	G	A	ENST00000261405	ENSG00000110799	VWF
chr12	6019253	C	A	ENST00000261405	ENSG00000110799	VWF
chr12	6019256	G	A	ENST00000261405	ENSG00000110799	VWF
chr12	6019292	C	A	ENST00000261405	ENSG00000110799	VWF
chr12	6019307	T	A	ENST00000261405	ENSG00000110799	VWF
chr12	6019319	G	A	ENST00000261405	ENSG00000110799	VWF
chr12	6019329	G	C	ENST00000261405	ENSG00000110799	VWF
chr12	6019329	G	T	ENST00000261405	ENSG00000110799	VWF
chr12	6019334	T	A	ENST00000261405	ENSG00000110799	VWF
chr12	6019336	A	T	ENST00000261405	ENSG00000110799	VWF
chr12	6019343	C	A	ENST00000261405	ENSG00000110799	VWF
chr12	6019361	G	A	ENST00000261405	ENSG00000110799	VWF
chr12	6019371	A	C	ENST00000261405	ENSG00000110799	VWF
chr12	6019371	A	T	ENST00000261405	ENSG00000110799	VWF
chr12	6019376	T	A	ENST00000261405	ENSG00000110799	VWF
chr12	6019382	G	A	ENST00000261405	ENSG00000110799	VWF
chr12	6019403	C	A	ENST00000261405	ENSG00000110799	VWF
chr12	6019405	G	C	ENST00000261405	ENSG00000110799	VWF
chr12	6019405	G	T	ENST00000261405	ENSG00000110799	VWF
chr12	6019412	G	A	ENST00000261405	ENSG00000110799	VWF
chr12	6019415	T	A	ENST00000261405	ENSG00000110799	VWF
chr12	6019424	T	A	ENST00000261405	ENSG00000110799	VWF
chr12	6019434	G	C	ENST00000261405	ENSG00000110799	VWF
chr12	6019434	G	T	ENST00000261405	ENSG00000110799	VWF
chr12	6019455	G	C	ENST00000261405	ENSG00000110799	VWF
chr12	6019455	G	T	ENST00000261405	ENSG00000110799	VWF
chr12	6019460	C	A	ENST00000261405	ENSG00000110799	VWF
chr12	6019479	C	T	ENST00000261405	ENSG00000110799	VWF
chr12	6019480	C	T	ENST00000261405	ENSG00000110799	VWF
chr12	6019484	T	A	ENST00000261405	ENSG00000110799	VWF
chr12	6019487	G	A	ENST00000261405	ENSG00000110799	VWF
chr12	6019505	C	A	ENST00000261405	ENSG00000110799	VWF	TRUE	TRUE
chr12	6019529	T	A	ENST00000261405	ENSG00000110799	VWF	TRUE	TRUE
chr12	6019538	C	A	ENST00000261405	ENSG00000110799	VWF	TRUE	TRUE
chr12	6019544	C	A	ENST00000261405	ENSG00000110799	VWF	TRUE	TRUE
chr12	6019550	C	A	ENST00000261405	ENSG00000110799	VWF	TRUE	TRUE
chr12	6019602	G	T	ENST00000261405	ENSG00000110799	VWF	TRUE	TRUE
chr12	6019605	G	C	ENST00000261405	ENSG00000110799	VWF	TRUE	TRUE
chr12	6019605	G	T	ENST00000261405	ENSG00000110799	VWF	TRUE	TRUE
chr12	6019618	A	T	ENST00000261405	ENSG00000110799	VWF	TRUE	TRUE
chr12	6019628	C	A	ENST00000261405	ENSG00000110799	VWF	TRUE	TRUE
chr12	6019630	G	T	ENST00000261405	ENSG00000110799	VWF	TRUE	TRUE
chr12	6019640	C	A	ENST00000261405	ENSG00000110799	VWF	TRUE	TRUE
chr12	6019644	A	C	ENST00000261405	ENSG00000110799	VWF	TRUE	TRUE
chr12	6019644	A	T	ENST00000261405	ENSG00000110799	VWF	TRUE	TRUE
chr12	6019697	C	A	ENST00000261405	ENSG00000110799	VWF	TRUE	TRUE
chr12	6019703	C	A	ENST00000261405	ENSG00000110799	VWF	TRUE	TRUE
chr12	6019706	G	A	ENST00000261405	ENSG00000110799	VWF	TRUE	TRUE
chr12	6019707	G	T	ENST00000261405	ENSG00000110799	VWF	TRUE	TRUE
chr12	6019715	C	A	ENST00000261405	ENSG00000110799	VWF	TRUE	TRUE
chr12	6019716	A	T	ENST00000261405	ENSG00000110799	VWF	TRUE	TRUE
chr12	6019737	A	T	ENST00000261405	ENSG00000110799	VWF	TRUE	TRUE
chr12	6019743	G	T	ENST00000261405	ENSG00000110799	VWF	TRUE	TRUE
chr12	6019744	C	A	ENST00000261405	ENSG00000110799	VWF	TRUE	FALSE
chr12	6019744	C	G	ENST00000261405	ENSG00000110799	VWF	TRUE	FALSE
chr12	6019744	C	T	ENST00000261405	ENSG00000110799	VWF	TRUE	FALSE
chr12	6019745	T	A	ENST00000261405	ENSG00000110799	VWF	TRUE	FALSE
chr12	6019745	T	C	ENST00000261405	ENSG00000110799	VWF	TRUE	FALSE
chr12	6019745	T	G	ENST00000261405	ENSG00000110799	VWF	TRUE	FALSE
chr12	6021898	A	C	ENST00000261405	ENSG00000110799	VWF	TRUE	FALSE
chr12	6021898	A	G	ENST00000261405	ENSG00000110799	VWF	TRUE	FALSE
chr12	6021898	A	T	ENST00000261405	ENSG00000110799	VWF	TRUE	FALSE
chr12	6021899	C	A	ENST00000261405	ENSG00000110799	VWF	TRUE	FALSE
chr12	6021899	C	G	ENST00000261405	ENSG00000110799	VWF	TRUE	FALSE
chr12	6021899	C	T	ENST00000261405	ENSG00000110799	VWF	TRUE	FALSE
chr12	6021907	G	A	ENST00000261405	ENSG00000110799	VWF	TRUE	TRUE
chr12	6021908	G	T	ENST00000261405	ENSG00000110799	VWF	TRUE	TRUE
chr12	6021916	C	A	ENST00000261405	ENSG00000110799	VWF	TRUE	TRUE
chr12	6021933	A	T	ENST00000261405	ENSG00000110799	VWF	TRUE	TRUE
chr12	6021943	T	A	ENST00000261405	ENSG00000110799	VWF	TRUE	TRUE
chr12	6021946	T	A	ENST00000261405	ENSG00000110799	VWF	TRUE	TRUE
chr12	6021949	C	A	ENST00000261405	ENSG00000110799	VWF	TRUE	TRUE
chr12	6021951	G	C	ENST00000261405	ENSG00000110799	VWF	TRUE	TRUE
chr12	6021951	G	T	ENST00000261405	ENSG00000110799	VWF	TRUE	TRUE
chr12	6021976	C	A	ENST00000261405	ENSG00000110799	VWF	TRUE	TRUE
chr12	6021977	A	T	ENST00000261405	ENSG00000110799	VWF	TRUE	TRUE
chr12	6021986	A	T	ENST00000261405	ENSG00000110799	VWF	TRUE	TRUE
chr12	6021994	C	A	ENST00000261405	ENSG00000110799	VWF	TRUE	TRUE
chr12	6022004	G	T	ENST00000261405	ENSG00000110799	VWF
chr12	6022012	G	A	ENST00000261405	ENSG00000110799	VWF
chr12	6022014	A	T	ENST00000261405	ENSG00000110799	VWF
chr12	6022021	C	A	ENST00000261405	ENSG00000110799	VWF
chr12	6022033	T	A	ENST00000261405	ENSG00000110799	VWF
chr12	6022036	C	A	ENST00000261405	ENSG00000110799	VWF	TRUE	FALSE
chr12	6022036	C	G	ENST00000261405	ENSG00000110799	VWF	TRUE	FALSE
chr12	6022036	C	T	ENST00000261405	ENSG00000110799	VWF	TRUE	FALSE
chr12	6022037	T	A	ENST00000261405	ENSG00000110799	VWF	TRUE	FALSE
chr12	6022037	T	C	ENST00000261405	ENSG00000110799	VWF	TRUE	FALSE
chr12	6022037	T	G	ENST00000261405	ENSG00000110799	VWF	TRUE	FALSE
chr12	6022738	A	C	ENST00000261405	ENSG00000110799	VWF	TRUE	FALSE
chr12	6022738	A	G	ENST00000261405	ENSG00000110799	VWF	TRUE	FALSE
chr12	6022738	A	T	ENST00000261405	ENSG00000110799	VWF	TRUE	FALSE
chr12	6022739	C	A	ENST00000261405	ENSG00000110799	VWF	TRUE	FALSE
chr12	6022739	C	G	ENST00000261405	ENSG00000110799	VWF	TRUE	FALSE
chr12	6022739	C	T	ENST00000261405	ENSG00000110799	VWF	TRUE	FALSE
chr12	6022747	G	T	ENST00000261405	ENSG00000110799	VWF
chr12	6022759	G	T	ENST00000261405	ENSG00000110799	VWF
chr12	6022767	C	A	ENST00000261405	ENSG00000110799	VWF
chr12	6022771	A	T	ENST00000261405	ENSG00000110799	VWF
chr12	6022776	G	A	ENST00000261405	ENSG00000110799	VWF
chr12	6022783	G	T	ENST00000261405	ENSG00000110799	VWF
chr12	6022797	C	A	ENST00000261405	ENSG00000110799	VWF
chr12	6022806	G	A	ENST00000261405	ENSG00000110799	VWF
chr12	6022807	A	T	ENST00000261405	ENSG00000110799	VWF
chr12	6022818	G	A	ENST00000261405	ENSG00000110799	VWF
chr12	6022819	A	T	ENST00000261405	ENSG00000110799	VWF
chr12	6022831	A	T	ENST00000261405	ENSG00000110799	VWF
chr12	6022840	A	C	ENST00000261405	ENSG00000110799	VWF
chr12	6022840	A	T	ENST00000261405	ENSG00000110799	VWF
chr12	6022846	C	T	ENST00000261405	ENSG00000110799	VWF
chr12	6022847	C	T	ENST00000261405	ENSG00000110799	VWF
chr12	6022851	C	A	ENST00000261405	ENSG00000110799	VWF
chr12	6022852	A	T	ENST00000261405	ENSG00000110799	VWF
chr12	6022857	C	A	ENST00000261405	ENSG00000110799	VWF
chr12	6022858	A	C	ENST00000261405	ENSG00000110799	VWF
chr12	6022858	A	T	ENST00000261405	ENSG00000110799	VWF
chr12	6022869	C	A	ENST00000261405	ENSG00000110799	VWF
chr12	6022884	C	A	ENST00000261405	ENSG00000110799	VWF
chr12	6022887	C	A	ENST00000261405	ENSG00000110799	VWF
chr12	6022888	G	T	ENST00000261405	ENSG00000110799	VWF
chr12	6022896	G	A	ENST00000261405	ENSG00000110799	VWF
chr12	6022899	C	A	ENST00000261405	ENSG00000110799	VWF	TRUE	FALSE
chr12	6022899	C	G	ENST00000261405	ENSG00000110799	VWF	TRUE	FALSE
chr12	6022899	C	T	ENST00000261405	ENSG00000110799	VWF	TRUE	FALSE
chr12	6022900	T	A	ENST00000261405	ENSG00000110799	VWF	TRUE	FALSE
chr12	6022900	T	C	ENST00000261405	ENSG00000110799	VWF	TRUE	FALSE
chr12	6022900	T	G	ENST00000261405	ENSG00000110799	VWF	TRUE	FALSE
chr12	6023629	A	C	ENST00000261405	ENSG00000110799	VWF	TRUE	FALSE
chr12	6023629	A	G	ENST00000261405	ENSG00000110799	VWF	TRUE	FALSE
chr12	6023629	A	T	ENST00000261405	ENSG00000110799	VWF	TRUE	FALSE
chr12	6023630	C	A	ENST00000261405	ENSG00000110799	VWF	TRUE	FALSE
chr12	6023630	C	G	ENST00000261405	ENSG00000110799	VWF	TRUE	FALSE
chr12	6023630	C	T	ENST00000261405	ENSG00000110799	VWF	TRUE	FALSE
chr12	6023632	G	T	ENST00000261405	ENSG00000110799	VWF
chr12	6023636	A	T	ENST00000261405	ENSG00000110799	VWF
chr12	6023650	C	T	ENST00000261405	ENSG00000110799	VWF
chr12	6023651	C	T	ENST00000261405	ENSG00000110799	VWF
chr12	6023664	T	A	ENST00000261405	ENSG00000110799	VWF
chr12	6023673	G	A	ENST00000261405	ENSG00000110799	VWF
chr12	6023677	A	T	ENST00000261405	ENSG00000110799	VWF
chr12	6023689	A	C	ENST00000261405	ENSG00000110799	VWF
chr12	6023689	A	T	ENST00000261405	ENSG00000110799	VWF
chr12	6023707	G	T	ENST00000261405	ENSG00000110799	VWF
chr12	6023713	G	T	ENST00000261405	ENSG00000110799	VWF
chr12	6023719	G	T	ENST00000261405	ENSG00000110799	VWF
chr12	6023736	C	A	ENST00000261405	ENSG00000110799	VWF
chr12	6023737	A	T	ENST00000261405	ENSG00000110799	VWF
chr12	6023743	G	T	ENST00000261405	ENSG00000110799	VWF
chr12	6023752	G	C	ENST00000261405	ENSG00000110799	VWF
chr12	6023752	G	T	ENST00000261405	ENSG00000110799	VWF
chr12	6023758	G	T	ENST00000261405	ENSG00000110799	VWF
chr12	6023770	A	C	ENST00000261405	ENSG00000110799	VWF
chr12	6023770	A	T	ENST00000261405	ENSG00000110799	VWF
chr12	6023778	C	A	ENST00000261405	ENSG00000110799	VWF
chr12	6023788	C	A	ENST00000261405	ENSG00000110799	VWF	TRUE	FALSE
chr12	6023788	C	G	ENST00000261405	ENSG00000110799	VWF	TRUE	FALSE
chr12	6023788	C	T	ENST00000261405	ENSG00000110799	VWF	TRUE	FALSE
chr12	6023789	T	A	ENST00000261405	ENSG00000110799	VWF	TRUE	FALSE
chr12	6023789	T	C	ENST00000261405	ENSG00000110799	VWF	TRUE	FALSE
chr12	6023789	T	G	ENST00000261405	ENSG00000110799	VWF	TRUE	FALSE
chr12	6025578	A	C	ENST00000261405	ENSG00000110799	VWF	TRUE	FALSE
chr12	6025578	A	G	ENST00000261405	ENSG00000110799	VWF	TRUE	FALSE
chr12	6025578	A	T	ENST00000261405	ENSG00000110799	VWF	TRUE	FALSE
chr12	6025579	C	A	ENST00000261405	ENSG00000110799	VWF	TRUE	FALSE
chr12	6025579	C	G	ENST00000261405	ENSG00000110799	VWF	TRUE	FALSE
chr12	6025579	C	T	ENST00000261405	ENSG00000110799	VWF	TRUE	FALSE
chr12	6025585	T	A	ENST00000261405	ENSG00000110799	VWF
chr12	6025589	G	T	ENST00000261405	ENSG00000110799	VWF
chr12	6025597	G	A	ENST00000261405	ENSG00000110799	VWF
chr12	6025621	T	A	ENST00000261405	ENSG00000110799	VWF
chr12	6025622	A	T	ENST00000261405	ENSG00000110799	VWF
chr12	6025645	G	A	ENST00000261405	ENSG00000110799	VWF
chr12	6025648	T	A	ENST00000261405	ENSG00000110799	VWF
chr12	6025664	G	T	ENST00000261405	ENSG00000110799	VWF
chr12	6025680	G	C	ENST00000261405	ENSG00000110799	VWF
chr12	6025680	G	T	ENST00000261405	ENSG00000110799	VWF
chr12	6025694	C	A	ENST00000261405	ENSG00000110799	VWF	TRUE	FALSE
chr12	6025694	C	G	ENST00000261405	ENSG00000110799	VWF	TRUE	FALSE
chr12	6025694	C	T	ENST00000261405	ENSG00000110799	VWF	TRUE	FALSE
chr12	6025695	T	A	ENST00000261405	ENSG00000110799	VWF	TRUE	FALSE
chr12	6025695	T	C	ENST00000261405	ENSG00000110799	VWF	TRUE	FALSE
chr12	6025695	T	G	ENST00000261405	ENSG00000110799	VWF	TRUE	FALSE
chr12	6025904	A	C	ENST00000261405	ENSG00000110799	VWF	TRUE	FALSE
chr12	6025904	A	G	ENST00000261405	ENSG00000110799	VWF	TRUE	FALSE
chr12	6025904	A	T	ENST00000261405	ENSG00000110799	VWF	TRUE	FALSE
chr12	6025905	C	A	ENST00000261405	ENSG00000110799	VWF	TRUE	FALSE
chr12	6025905	C	G	ENST00000261405	ENSG00000110799	VWF	TRUE	FALSE
chr12	6025905	C	T	ENST00000261405	ENSG00000110799	VWF	TRUE	FALSE
chr12	6025908	T	A	ENST00000261405	ENSG00000110799	VWF
chr12	6025911	T	A	ENST00000261405	ENSG00000110799	VWF
chr12	6025921	A	T	ENST00000261405	ENSG00000110799	VWF
chr12	6025926	G	A	ENST00000261405	ENSG00000110799	VWF
chr12	6025928	G	T	ENST00000261405	ENSG00000110799	VWF
chr12	6025938	T	A	ENST00000261405	ENSG00000110799	VWF
chr12	6025939	C	T	ENST00000261405	ENSG00000110799	VWF
chr12	6025940	C	T	ENST00000261405	ENSG00000110799	VWF
chr12	6025968	C	A	ENST00000261405	ENSG00000110799	VWF
chr12	6025971	C	A	ENST00000261405	ENSG00000110799	VWF
chr12	6025977	G	A	ENST00000261405	ENSG00000110799	VWF
chr12	6026007	G	A	ENST00000261405	ENSG00000110799	VWF
chr12	6026026	A	T	ENST00000261405	ENSG00000110799	VWF
chr12	6026035	A	T	ENST00000261405	ENSG00000110799	VWF
chr12	6026043	T	A	ENST00000261405	ENSG00000110799	VWF
chr12	6026046	C	A	ENST00000261405	ENSG00000110799	VWF
chr12	6026047	C	A	ENST00000261405	ENSG00000110799	VWF	TRUE	FALSE
chr12	6026047	C	G	ENST00000261405	ENSG00000110799	VWF	TRUE	FALSE
chr12	6026047	C	T	ENST00000261405	ENSG00000110799	VWF	TRUE	FALSE
chr12	6026048	T	A	ENST00000261405	ENSG00000110799	VWF	TRUE	FALSE
chr12	6026048	T	C	ENST00000261405	ENSG00000110799	VWF	TRUE	FALSE
chr12	6026048	T	G	ENST00000261405	ENSG00000110799	VWF	TRUE	FALSE
chr12	6029340	A	C	ENST00000261405	ENSG00000110799	VWF	TRUE	FALSE
chr12	6029340	A	G	ENST00000261405	ENSG00000110799	VWF	FALSE	FALSE
chr12	6029340	A	T	ENST00000261405	ENSG00000110799	VWF	TRUE	FALSE
chr12	6029341	C	A	ENST00000261405	ENSG00000110799	VWF	TRUE	FALSE
chr12	6029341	C	G	ENST00000261405	ENSG00000110799	VWF	TRUE	FALSE
chr12	6029341	C	T	ENST00000261405	ENSG00000110799	VWF	TRUE	FALSE
chr12	6029344	G	A	ENST00000261405	ENSG00000110799	VWF	TRUE	TRUE
chr12	6029345	G	C	ENST00000261405	ENSG00000110799	VWF	TRUE	TRUE
chr12	6029345	G	T	ENST00000261405	ENSG00000110799	VWF	TRUE	TRUE
chr12	6029353	G	A	ENST00000261405	ENSG00000110799	VWF	TRUE	TRUE
chr12	6029356	T	A	ENST00000261405	ENSG00000110799	VWF	TRUE	TRUE
chr12	6029387	C	T	ENST00000261405	ENSG00000110799	VWF	TRUE	TRUE
chr12	6029388	C	T	ENST00000261405	ENSG00000110799	VWF	TRUE	TRUE
chr12	6029407	T	A	ENST00000261405	ENSG00000110799	VWF	TRUE	TRUE
chr12	6029426	G	C	ENST00000261405	ENSG00000110799	VWF	TRUE	TRUE
chr12	6029426	G	T	ENST00000261405	ENSG00000110799	VWF	TRUE	TRUE
chr12	6029440	C	A	ENST00000261405	ENSG00000110799	VWF	TRUE	TRUE
chr12	6029449	C	A	ENST00000261405	ENSG00000110799	VWF	TRUE	TRUE
chr12	6029461	C	A	ENST00000261405	ENSG00000110799	VWF	TRUE	TRUE
chr12	6029467	T	A	ENST00000261405	ENSG00000110799	VWF	TRUE	TRUE
chr12	6029479	T	A	ENST00000261405	ENSG00000110799	VWF	TRUE	TRUE
chr12	6029489	C	A	ENST00000261405	ENSG00000110799	VWF	TRUE	FALSE
chr12	6029489	C	G	ENST00000261405	ENSG00000110799	VWF	TRUE	FALSE
chr12	6029489	C	T	ENST00000261405	ENSG00000110799	VWF	TRUE	FALSE
chr12	6029490	T	A	ENST00000261405	ENSG00000110799	VWF	TRUE	FALSE
chr12	6029490	T	C	ENST00000261405	ENSG00000110799	VWF	TRUE	FALSE
chr12	6029490	T	G	ENST00000261405	ENSG00000110799	VWF	TRUE	FALSE
chr12	6031442	A	C	ENST00000261405	ENSG00000110799	VWF	TRUE	FALSE
chr12	6031442	A	G	ENST00000261405	ENSG00000110799	VWF	FALSE	FALSE
chr12	6031442	A	T	ENST00000261405	ENSG00000110799	VWF	TRUE	FALSE
chr12	6031443	C	A	ENST00000261405	ENSG00000110799	VWF	TRUE	FALSE
chr12	6031443	C	G	ENST00000261405	ENSG00000110799	VWF	TRUE	FALSE
chr12	6031443	C	T	ENST00000261405	ENSG00000110799	VWF	TRUE	FALSE
chr12	6031446	C	A	ENST00000261405	ENSG00000110799	VWF	TRUE	TRUE
chr12	6031461	C	A	ENST00000261405	ENSG00000110799	VWF	TRUE	TRUE
chr12	6031467	C	A	ENST00000261405	ENSG00000110799	VWF	TRUE	TRUE
chr12	6031470	C	A	ENST00000261405	ENSG00000110799	VWF	TRUE	TRUE
chr12	6031473	C	A	ENST00000261405	ENSG00000110799	VWF	TRUE	TRUE
chr12	6031476	C	A	ENST00000261405	ENSG00000110799	VWF	TRUE	TRUE
chr12	6031497	T	A	ENST00000261405	ENSG00000110799	VWF	TRUE	TRUE
chr12	6031500	T	A	ENST00000261405	ENSG00000110799	VWF	TRUE	TRUE
chr12	6031501	G	T	ENST00000261405	ENSG00000110799	VWF	TRUE	TRUE
chr12	6031506	T	A	ENST00000261405	ENSG00000110799	VWF	TRUE	TRUE
chr12	6031511	G	C	ENST00000261405	ENSG00000110799	VWF	TRUE	TRUE
chr12	6031511	G	T	ENST00000261405	ENSG00000110799	VWF	TRUE	TRUE
chr12	6031522	G	T	ENST00000261405	ENSG00000110799	VWF	TRUE	TRUE
chr12	6031527	C	A	ENST00000261405	ENSG00000110799	VWF	TRUE	TRUE
chr12	6031530	T	A	ENST00000261405	ENSG00000110799	VWF	TRUE	TRUE
chr12	6031570	G	T	ENST00000261405	ENSG00000110799	VWF	TRUE	TRUE
chr12	6031573	G	C	ENST00000261405	ENSG00000110799	VWF	TRUE	TRUE
chr12	6031573	G	T	ENST00000261405	ENSG00000110799	VWF	TRUE	TRUE
chr12	6031579	C	A	ENST00000261405	ENSG00000110799	VWF	TRUE	FALSE
chr12	6031579	C	G	ENST00000261405	ENSG00000110799	VWF	TRUE	FALSE
chr12	6031579	C	T	ENST00000261405	ENSG00000110799	VWF	TRUE	FALSE
chr12	6031580	T	A	ENST00000261405	ENSG00000110799	VWF	TRUE	FALSE
chr12	6031580	T	C	ENST00000261405	ENSG00000110799	VWF	TRUE	FALSE
chr12	6031580	T	G	ENST00000261405	ENSG00000110799	VWF	TRUE	FALSE
chr12	6034686	A	C	ENST00000261405	ENSG00000110799	VWF	TRUE	FALSE
chr12	6034686	A	G	ENST00000261405	ENSG00000110799	VWF	TRUE	FALSE
chr12	6034686	A	T	ENST00000261405	ENSG00000110799	VWF	TRUE	FALSE
chr12	6034687	C	A	ENST00000261405	ENSG00000110799	VWF	TRUE	FALSE
chr12	6034687	C	G	ENST00000261405	ENSG00000110799	VWF	TRUE	FALSE
chr12	6034687	C	T	ENST00000261405	ENSG00000110799	VWF	TRUE	FALSE
chr12	6034690	G	A	ENST00000261405	ENSG00000110799	VWF	TRUE	TRUE
chr12	6034700	G	C	ENST00000261405	ENSG00000110799	VWF	TRUE	TRUE
chr12	6034700	G	T	ENST00000261405	ENSG00000110799	VWF	TRUE	TRUE
chr12	6034705	G	A	ENST00000261405	ENSG00000110799	VWF	TRUE	TRUE
chr12	6034706	G	T	ENST00000261405	ENSG00000110799	VWF	TRUE	TRUE
chr12	6034711	C	A	ENST00000261405	ENSG00000110799	VWF	TRUE	TRUE
chr12	6034724	G	C	ENST00000261405	ENSG00000110799	VWF	TRUE	TRUE
chr12	6034724	G	T	ENST00000261405	ENSG00000110799	VWF	TRUE	TRUE
chr12	6034729	T	A	ENST00000261405	ENSG00000110799	VWF	TRUE	TRUE
chr12	6034748	G	C	ENST00000261405	ENSG00000110799	VWF	TRUE	TRUE
chr12	6034748	G	T	ENST00000261405	ENSG00000110799	VWF	TRUE	TRUE
chr12	6034772	G	T	ENST00000261405	ENSG00000110799	VWF	TRUE	TRUE
chr12	6034784	A	T	ENST00000261405	ENSG00000110799	VWF	TRUE	TRUE
chr12	6034799	G	T	ENST00000261405	ENSG00000110799	VWF	TRUE	TRUE
chr12	6034805	C	T	ENST00000261405	ENSG00000110799	VWF	TRUE	TRUE
chr12	6034806	C	T	ENST00000261405	ENSG00000110799	VWF	TRUE	TRUE
chr12	6034810	T	A	ENST00000261405	ENSG00000110799	VWF	TRUE	TRUE
chr12	6034819	G	A	ENST00000261405	ENSG00000110799	VWF	TRUE	TRUE
chr12	6034820	A	T	ENST00000261405	ENSG00000110799	VWF	TRUE	TRUE
chr12	6034826	A	T	ENST00000261405	ENSG00000110799	VWF	TRUE	TRUE
chr12	6034827	C	A	ENST00000261405	ENSG00000110799	VWF	TRUE	FALSE
chr12	6034827	C	G	ENST00000261405	ENSG00000110799	VWF	TRUE	FALSE
chr12	6034827	C	T	ENST00000261405	ENSG00000110799	VWF	TRUE	FALSE
chr12	6034828	T	A	ENST00000261405	ENSG00000110799	VWF	TRUE	FALSE
chr12	6034828	T	C	ENST00000261405	ENSG00000110799	VWF	TRUE	FALSE
chr12	6034828	T	G	ENST00000261405	ENSG00000110799	VWF	TRUE	FALSE
chr12	6036386	A	C	ENST00000261405	ENSG00000110799	VWF	TRUE	FALSE
chr12	6036386	A	G	ENST00000261405	ENSG00000110799	VWF	TRUE	FALSE
chr12	6036386	A	T	ENST00000261405	ENSG00000110799	VWF	TRUE	FALSE
chr12	6036387	C	A	ENST00000261405	ENSG00000110799	VWF	TRUE	FALSE
chr12	6036387	C	G	ENST00000261405	ENSG00000110799	VWF	TRUE	FALSE
chr12	6036387	C	T	ENST00000261405	ENSG00000110799	VWF	TRUE	FALSE
chr12	6036396	G	T	ENST00000261405	ENSG00000110799	VWF	TRUE	TRUE
chr12	6036407	T	A	ENST00000261405	ENSG00000110799	VWF	TRUE	TRUE
chr12	6036416	C	A	ENST00000261405	ENSG00000110799	VWF	TRUE	TRUE
chr12	6036419	C	A	ENST00000261405	ENSG00000110799	VWF	TRUE	TRUE
chr12	6036426	A	C	ENST00000261405	ENSG00000110799	VWF	TRUE	TRUE
chr12	6036426	A	T	ENST00000261405	ENSG00000110799	VWF	TRUE	TRUE
chr12	6036431	C	A	ENST00000261405	ENSG00000110799	VWF	TRUE	TRUE
chr12	6036434	T	A	ENST00000261405	ENSG00000110799	VWF	TRUE	TRUE
chr12	6036440	G	A	ENST00000261405	ENSG00000110799	VWF	TRUE	TRUE
chr12	6036447	G	T	ENST00000261405	ENSG00000110799	VWF	TRUE	TRUE
chr12	6036453	A	T	ENST00000261405	ENSG00000110799	VWF	TRUE	TRUE
chr12	6036461	C	A	ENST00000261405	ENSG00000110799	VWF	TRUE	TRUE
chr12	6036471	A	T	ENST00000261405	ENSG00000110799	VWF	TRUE	TRUE
chr12	6036476	T	A	ENST00000261405	ENSG00000110799	VWF	TRUE	TRUE
chr12	6036482	C	A	ENST00000261405	ENSG00000110799	VWF	TRUE	TRUE
chr12	6036492	C	A	ENST00000261405	ENSG00000110799	VWF	TRUE	FALSE
chr12	6036492	C	G	ENST00000261405	ENSG00000110799	VWF	TRUE	FALSE
chr12	6036492	C	T	ENST00000261405	ENSG00000110799	VWF	TRUE	FALSE
chr12	6036493	T	A	ENST00000261405	ENSG00000110799	VWF	TRUE	FALSE
chr12	6036493	T	C	ENST00000261405	ENSG00000110799	VWF	TRUE	FALSE
chr12	6036493	T	G	ENST00000261405	ENSG00000110799	VWF	TRUE	FALSE
chr12	6044289	A	C	ENST00000261405	ENSG00000110799	VWF	TRUE	FALSE
chr12	6044289	A	G	ENST00000261405	ENSG00000110799	VWF	TRUE	FALSE
chr12	6044289	A	T	ENST00000261405	ENSG00000110799	VWF	TRUE	FALSE
chr12	6044290	C	A	ENST00000261405	ENSG00000110799	VWF	TRUE	FALSE
chr12	6044290	C	G	ENST00000261405	ENSG00000110799	VWF	TRUE	FALSE
chr12	6044290	C	T	ENST00000261405	ENSG00000110799	VWF	TRUE	FALSE
chr12	6044303	G	T	ENST00000261405	ENSG00000110799	VWF	TRUE	TRUE
chr12	6044309	G	T	ENST00000261405	ENSG00000110799	VWF	TRUE	TRUE
chr12	6044321	A	T	ENST00000261405	ENSG00000110799	VWF	TRUE	TRUE
chr12	6044336	G	T	ENST00000261405	ENSG00000110799	VWF	TRUE	TRUE
chr12	6044341	C	A	ENST00000261405	ENSG00000110799	VWF	TRUE	TRUE
chr12	6044348	A	C	ENST00000261405	ENSG00000110799	VWF	TRUE	TRUE
chr12	6044348	A	T	ENST00000261405	ENSG00000110799	VWF	TRUE	TRUE
chr12	6044356	G	A	ENST00000261405	ENSG00000110799	VWF	TRUE	TRUE
chr12	6044357	G	T	ENST00000261405	ENSG00000110799	VWF	TRUE	TRUE
chr12	6044365	T	A	ENST00000261405	ENSG00000110799	VWF	TRUE	TRUE
chr12	6044369	A	T	ENST00000261405	ENSG00000110799	VWF	TRUE	TRUE
chr12	6044374	C	A	ENST00000261405	ENSG00000110799	VWF	TRUE	TRUE
chr12	6044383	C	A	ENST00000261405	ENSG00000110799	VWF	TRUE	TRUE
chr12	6044405	A	T	ENST00000261405	ENSG00000110799	VWF	TRUE	TRUE
chr12	6044416	T	A	ENST00000261405	ENSG00000110799	VWF	TRUE	TRUE
chr12	6044432	A	T	ENST00000261405	ENSG00000110799	VWF	TRUE	TRUE
chr12	6044449	T	A	ENST00000261405	ENSG00000110799	VWF	TRUE	TRUE
chr12	6044452	C	A	ENST00000261405	ENSG00000110799	VWF	FALSE	FALSE
chr12	6044452	C	G	ENST00000261405	ENSG00000110799	VWF	FALSE	FALSE
chr12	6044452	C	T	ENST00000261405	ENSG00000110799	VWF	TRUE	FALSE
chr12	6044453	T	A	ENST00000261405	ENSG00000110799	VWF	FALSE	FALSE
chr12	6044453	T	C	ENST00000261405	ENSG00000110799	VWF	FALSE	FALSE
chr12	6044453	T	G	ENST00000261405	ENSG00000110799	VWF	FALSE	FALSE
chr12	6046721	A	C	ENST00000261405	ENSG00000110799	VWF	TRUE	FALSE
chr12	6046721	A	G	ENST00000261405	ENSG00000110799	VWF	TRUE	FALSE
chr12	6046721	A	T	ENST00000261405	ENSG00000110799	VWF	TRUE	FALSE
chr12	6046722	C	A	ENST00000261405	ENSG00000110799	VWF	TRUE	FALSE
chr12	6046722	C	G	ENST00000261405	ENSG00000110799	VWF	TRUE	FALSE
chr12	6046722	C	T	ENST00000261405	ENSG00000110799	VWF	TRUE	FALSE
chr12	6046764	A	T	ENST00000261405	ENSG00000110799	VWF	TRUE	TRUE
chr12	6046771	C	A	ENST00000261405	ENSG00000110799	VWF	TRUE	TRUE
chr12	6046780	C	A	ENST00000261405	ENSG00000110799	VWF	TRUE	TRUE
chr12	6046790	A	T	ENST00000261405	ENSG00000110799	VWF	TRUE	TRUE
chr12	6046810	C	A	ENST00000261405	ENSG00000110799	VWF	TRUE	TRUE
chr12	6046811	A	T	ENST00000261405	ENSG00000110799	VWF	TRUE	TRUE
chr12	6046814	G	C	ENST00000261405	ENSG00000110799	VWF	TRUE	TRUE
chr12	6046814	G	T	ENST00000261405	ENSG00000110799	VWF	TRUE	TRUE
chr12	6046817	G	T	ENST00000261405	ENSG00000110799	VWF	TRUE	TRUE
chr12	6046818	C	A	ENST00000261405	ENSG00000110799	VWF	TRUE	FALSE
chr12	6046818	C	G	ENST00000261405	ENSG00000110799	VWF	TRUE	FALSE
chr12	6046818	C	T	ENST00000261405	ENSG00000110799	VWF	TRUE	FALSE
chr12	6046819	T	A	ENST00000261405	ENSG00000110799	VWF	TRUE	FALSE
chr12	6046819	T	C	ENST00000261405	ENSG00000110799	VWF	TRUE	FALSE
chr12	6046819	T	G	ENST00000261405	ENSG00000110799	VWF	TRUE	FALSE
chr12	6052541	A	C	ENST00000261405	ENSG00000110799	VWF	TRUE	FALSE
chr12	6052541	A	G	ENST00000261405	ENSG00000110799	VWF	FALSE	FALSE
chr12	6052541	A	T	ENST00000261405	ENSG00000110799	VWF	TRUE	FALSE
chr12	6052542	C	A	ENST00000261405	ENSG00000110799	VWF	TRUE	FALSE
chr12	6052542	C	G	ENST00000261405	ENSG00000110799	VWF	TRUE	FALSE
chr12	6052542	C	T	ENST00000261405	ENSG00000110799	VWF	TRUE	FALSE
chr12	6052561	G	C	ENST00000261405	ENSG00000110799	VWF	TRUE	TRUE
chr12	6052561	G	T	ENST00000261405	ENSG00000110799	VWF	TRUE	TRUE
chr12	6052574	C	A	ENST00000261405	ENSG00000110799	VWF	TRUE	TRUE
chr12	6052580	G	A	ENST00000261405	ENSG00000110799	VWF	TRUE	TRUE
chr12	6052589	C	A	ENST00000261405	ENSG00000110799	VWF	TRUE	TRUE
chr12	6052596	A	C	ENST00000261405	ENSG00000110799	VWF	TRUE	TRUE
chr12	6052596	A	T	ENST00000261405	ENSG00000110799	VWF	TRUE	TRUE
chr12	6052599	G	C	ENST00000261405	ENSG00000110799	VWF	TRUE	TRUE
chr12	6052599	G	T	ENST00000261405	ENSG00000110799	VWF	TRUE	TRUE
chr12	6052602	A	T	ENST00000261405	ENSG00000110799	VWF	TRUE	TRUE
chr12	6052608	G	T	ENST00000261405	ENSG00000110799	VWF	TRUE	TRUE
chr12	6052613	G	A	ENST00000261405	ENSG00000110799	VWF	TRUE	TRUE
chr12	6052619	T	A	ENST00000261405	ENSG00000110799	VWF	TRUE	TRUE
chr12	6052626	G	T	ENST00000261405	ENSG00000110799	VWF	TRUE	TRUE
chr12	6052640	C	A	ENST00000261405	ENSG00000110799	VWF	TRUE	TRUE
chr12	6052647	G	C	ENST00000261405	ENSG00000110799	VWF	TRUE	TRUE
chr12	6052647	G	T	ENST00000261405	ENSG00000110799	VWF	TRUE	TRUE
chr12	6052662	G	T	ENST00000261405	ENSG00000110799	VWF	TRUE	TRUE
chr12	6052668	G	T	ENST00000261405	ENSG00000110799	VWF	TRUE	TRUE
chr12	6052676	C	A	ENST00000261405	ENSG00000110799	VWF	TRUE	TRUE
chr12	6052680	G	T	ENST00000261405	ENSG00000110799	VWF	TRUE	TRUE
chr12	6052688	C	A	ENST00000261405	ENSG00000110799	VWF	TRUE	TRUE
chr12	6052692	G	T	ENST00000261405	ENSG00000110799	VWF	TRUE	TRUE
chr12	6052697	C	A	ENST00000261405	ENSG00000110799	VWF	TRUE	TRUE
chr12	6052700	C	A	ENST00000261405	ENSG00000110799	VWF	TRUE	TRUE
chr12	6052707	G	C	ENST00000261405	ENSG00000110799	VWF	TRUE	TRUE
chr12	6052707	G	T	ENST00000261405	ENSG00000110799	VWF	TRUE	TRUE
chr12	6052722	G	T	ENST00000261405	ENSG00000110799	VWF	TRUE	TRUE
chr12	6052734	G	T	ENST00000261405	ENSG00000110799	VWF	TRUE	TRUE
chr12	6052746	G	T	ENST00000261405	ENSG00000110799	VWF	TRUE	TRUE
chr12	6052751	G	A	ENST00000261405	ENSG00000110799	VWF	TRUE	TRUE
chr12	6052755	G	C	ENST00000261405	ENSG00000110799	VWF	TRUE	TRUE
chr12	6052755	G	T	ENST00000261405	ENSG00000110799	VWF	TRUE	TRUE
chr12	6052763	G	A	ENST00000261405	ENSG00000110799	VWF	TRUE	TRUE
chr12	6052769	T	A	ENST00000261405	ENSG00000110799	VWF	TRUE	TRUE
chr12	6052773	G	T	ENST00000261405	ENSG00000110799	VWF	TRUE	TRUE
chr12	6052784	C	A	ENST00000261405	ENSG00000110799	VWF	TRUE	FALSE
chr12	6052784	C	G	ENST00000261405	ENSG00000110799	VWF	TRUE	FALSE
chr12	6052784	C	T	ENST00000261405	ENSG00000110799	VWF	TRUE	FALSE
chr12	6052785	T	A	ENST00000261405	ENSG00000110799	VWF	TRUE	FALSE
chr12	6052785	T	C	ENST00000261405	ENSG00000110799	VWF	TRUE	FALSE
chr12	6052785	T	G	ENST00000261405	ENSG00000110799	VWF	TRUE	FALSE
chr12	6056855	A	C	ENST00000261405	ENSG00000110799	VWF	FALSE	FALSE
chr12	6056855	A	G	ENST00000261405	ENSG00000110799	VWF	FALSE	FALSE
chr12	6056855	A	T	ENST00000261405	ENSG00000110799	VWF	FALSE	FALSE
chr12	6056856	C	A	ENST00000261405	ENSG00000110799	VWF	FALSE	FALSE
chr12	6056856	C	G	ENST00000261405	ENSG00000110799	VWF	FALSE	FALSE
chr12	6056856	C	T	ENST00000261405	ENSG00000110799	VWF	FALSE	FALSE
chr12	6056857	C	A	ENST00000261405	ENSG00000110799	VWF
chr12	6056858	A	T	ENST00000261405	ENSG00000110799	VWF
chr12	6056872	C	A	ENST00000261405	ENSG00000110799	VWF	TRUE	TRUE
chr12	6056876	C	T	ENST00000261405	ENSG00000110799	VWF	TRUE	TRUE
chr12	6056877	C	T	ENST00000261405	ENSG00000110799	VWF	TRUE	TRUE
chr12	6056896	T	A	ENST00000261405	ENSG00000110799	VWF	TRUE	TRUE
chr12	6056903	G	T	ENST00000261405	ENSG00000110799	VWF	TRUE	TRUE
chr12	6056915	A	C	ENST00000261405	ENSG00000110799	VWF	TRUE	TRUE
chr12	6056915	A	T	ENST00000261405	ENSG00000110799	VWF	TRUE	TRUE
chr12	6056933	G	T	ENST00000261405	ENSG00000110799	VWF	TRUE	TRUE
chr12	6056939	G	T	ENST00000261405	ENSG00000110799	VWF	TRUE	TRUE
chr12	6056944	C	A	ENST00000261405	ENSG00000110799	VWF	TRUE	TRUE
chr12	6056955	G	T	ENST00000261405	ENSG00000110799	VWF	TRUE	TRUE
chr12	6056957	G	T	ENST00000261405	ENSG00000110799	VWF	TRUE	TRUE
chr12	6056963	G	T	ENST00000261405	ENSG00000110799	VWF	TRUE	TRUE
chr12	6056972	G	C	ENST00000261405	ENSG00000110799	VWF	TRUE	TRUE
chr12	6056972	G	T	ENST00000261405	ENSG00000110799	VWF	TRUE	TRUE
chr12	6056978	G	T	ENST00000261405	ENSG00000110799	VWF	TRUE	TRUE
chr12	6056990	G	C	ENST00000261405	ENSG00000110799	VWF	TRUE	TRUE
chr12	6056990	G	T	ENST00000261405	ENSG00000110799	VWF	TRUE	TRUE
chr12	6057017	G	T	ENST00000261405	ENSG00000110799	VWF	TRUE	TRUE
chr12	6057025	C	A	ENST00000261405	ENSG00000110799	VWF	TRUE	TRUE
chr12	6057050	G	T	ENST00000261405	ENSG00000110799	VWF	TRUE	TRUE
chr12	6057058	C	A	ENST00000261405	ENSG00000110799	VWF	TRUE	TRUE
chr12	6057061	C	A	ENST00000261405	ENSG00000110799	VWF	TRUE	TRUE
chr12	6057073	C	A	ENST00000261405	ENSG00000110799	VWF	TRUE	FALSE
chr12	6057073	C	G	ENST00000261405	ENSG00000110799	VWF	TRUE	FALSE
chr12	6057073	C	T	ENST00000261405	ENSG00000110799	VWF	TRUE	FALSE
chr12	6057074	T	A	ENST00000261405	ENSG00000110799	VWF	TRUE	FALSE
chr12	6057074	T	C	ENST00000261405	ENSG00000110799	VWF	TRUE	FALSE
chr12	6057074	T	G	ENST00000261405	ENSG00000110799	VWF	TRUE	FALSE
chr12	6057847	A	C	ENST00000261405	ENSG00000110799	VWF	TRUE	FALSE
chr12	6057847	A	G	ENST00000261405	ENSG00000110799	VWF	TRUE	FALSE
chr12	6057847	A	T	ENST00000261405	ENSG00000110799	VWF	TRUE	FALSE
chr12	6057848	C	A	ENST00000261405	ENSG00000110799	VWF	TRUE	FALSE
chr12	6057848	C	G	ENST00000261405	ENSG00000110799	VWF	TRUE	FALSE
chr12	6057848	C	T	ENST00000261405	ENSG00000110799	VWF	TRUE	FALSE
chr12	6057868	G	T	ENST00000261405	ENSG00000110799	VWF	TRUE	TRUE
chr12	6057885	G	A	ENST00000261405	ENSG00000110799	VWF	TRUE	TRUE
chr12	6057888	T	A	ENST00000261405	ENSG00000110799	VWF	TRUE	TRUE
chr12	6057891	G	A	ENST00000261405	ENSG00000110799	VWF	TRUE	TRUE
chr12	6057900	G	A	ENST00000261405	ENSG00000110799	VWF	TRUE	TRUE
chr12	6057901	G	T	ENST00000261405	ENSG00000110799	VWF	TRUE	TRUE
chr12	6057918	T	A	ENST00000261405	ENSG00000110799	VWF	TRUE	TRUE
chr12	6057919	C	T	ENST00000261405	ENSG00000110799	VWF	TRUE	TRUE
chr12	6057920	C	T	ENST00000261405	ENSG00000110799	VWF	TRUE	TRUE
chr12	6057939	C	A	ENST00000261405	ENSG00000110799	VWF	TRUE	TRUE
chr12	6057951	C	A	ENST00000261405	ENSG00000110799	VWF	TRUE	TRUE
chr12	6057987	G	A	ENST00000261405	ENSG00000110799	VWF	TRUE	TRUE
chr12	6057997	G	C	ENST00000261405	ENSG00000110799	VWF	TRUE	TRUE
chr12	6057997	G	T	ENST00000261405	ENSG00000110799	VWF	TRUE	TRUE
chr12	6058006	A	T	ENST00000261405	ENSG00000110799	VWF	TRUE	TRUE
chr12	6058015	G	T	ENST00000261405	ENSG00000110799	VWF	TRUE	TRUE
chr12	6058023	T	A	ENST00000261405	ENSG00000110799	VWF	TRUE	TRUE
chr12	6058030	A	C	ENST00000261405	ENSG00000110799	VWF	TRUE	TRUE
chr12	6058030	A	T	ENST00000261405	ENSG00000110799	VWF	TRUE	TRUE
chr12	6058045	C	A	ENST00000261405	ENSG00000110799	VWF	TRUE	FALSE
chr12	6058045	C	G	ENST00000261405	ENSG00000110799	VWF	TRUE	FALSE
chr12	6058045	C	T	ENST00000261405	ENSG00000110799	VWF	TRUE	FALSE
chr12	6058046	T	A	ENST00000261405	ENSG00000110799	VWF	TRUE	FALSE
chr12	6058046	T	C	ENST00000261405	ENSG00000110799	VWF	TRUE	FALSE
chr12	6058046	T	G	ENST00000261405	ENSG00000110799	VWF	TRUE	FALSE
chr12	6062952	A	C	ENST00000261405	ENSG00000110799	VWF	TRUE	FALSE
chr12	6062952	A	G	ENST00000261405	ENSG00000110799	VWF	FALSE	FALSE
chr12	6062952	A	T	ENST00000261405	ENSG00000110799	VWF	TRUE	FALSE
chr12	6062953	C	A	ENST00000261405	ENSG00000110799	VWF	TRUE	FALSE
chr12	6062953	C	G	ENST00000261405	ENSG00000110799	VWF	TRUE	FALSE
chr12	6062953	C	T	ENST00000261405	ENSG00000110799	VWF	TRUE	FALSE
chr12	6062956	T	A	ENST00000261405	ENSG00000110799	VWF	TRUE	TRUE
chr12	6062981	C	T	ENST00000261405	ENSG00000110799	VWF	TRUE	TRUE
chr12	6062982	C	T	ENST00000261405	ENSG00000110799	VWF	TRUE	TRUE
chr12	6062992	G	A	ENST00000261405	ENSG00000110799	VWF	TRUE	TRUE
chr12	6063001	C	A	ENST00000261405	ENSG00000110799	VWF	TRUE	TRUE
chr12	6063005	G	C	ENST00000261405	ENSG00000110799	VWF	TRUE	TRUE
chr12	6063005	G	T	ENST00000261405	ENSG00000110799	VWF	TRUE	TRUE
chr12	6063040	G	A	ENST00000261405	ENSG00000110799	VWF	TRUE	TRUE
chr12	6063055	C	A	ENST00000261405	ENSG00000110799	VWF	TRUE	FALSE
chr12	6063055	C	G	ENST00000261405	ENSG00000110799	VWF	TRUE	FALSE
chr12	6063055	C	T	ENST00000261405	ENSG00000110799	VWF	TRUE	FALSE
chr12	6063056	T	A	ENST00000261405	ENSG00000110799	VWF	TRUE	FALSE
chr12	6063056	T	C	ENST00000261405	ENSG00000110799	VWF	TRUE	FALSE
chr12	6063056	T	G	ENST00000261405	ENSG00000110799	VWF	TRUE	FALSE
chr12	6064244	A	C	ENST00000261405	ENSG00000110799	VWF	TRUE	FALSE
chr12	6064244	A	G	ENST00000261405	ENSG00000110799	VWF	FALSE	FALSE
chr12	6064244	A	T	ENST00000261405	ENSG00000110799	VWF	TRUE	FALSE
chr12	6064245	C	A	ENST00000261405	ENSG00000110799	VWF	TRUE	FALSE
chr12	6064245	C	G	ENST00000261405	ENSG00000110799	VWF	TRUE	FALSE
chr12	6064245	C	T	ENST00000261405	ENSG00000110799	VWF	TRUE	FALSE
chr12	6064249	T	A	ENST00000261405	ENSG00000110799	VWF	TRUE	TRUE
chr12	6064264	G	A	ENST00000261405	ENSG00000110799	VWF	TRUE	TRUE
chr12	6064273	G	A	ENST00000261405	ENSG00000110799	VWF	TRUE	TRUE
chr12	6064291	C	A	ENST00000261405	ENSG00000110799	VWF	TRUE	TRUE
chr12	6064303	T	A	ENST00000261405	ENSG00000110799	VWF	TRUE	TRUE
chr12	6064309	T	A	ENST00000261405	ENSG00000110799	VWF	TRUE	TRUE
chr12	6064358	G	T	ENST00000261405	ENSG00000110799	VWF	TRUE	TRUE
chr12	6064382	A	T	ENST00000261405	ENSG00000110799	VWF	TRUE	TRUE
chr12	6064385	C	A	ENST00000261405	ENSG00000110799	VWF	TRUE	FALSE
chr12	6064385	C	G	ENST00000261405	ENSG00000110799	VWF	TRUE	FALSE
chr12	6064385	C	T	ENST00000261405	ENSG00000110799	VWF	TRUE	FALSE
chr12	6064386	T	A	ENST00000261405	ENSG00000110799	VWF	TRUE	FALSE
chr12	6064386	T	C	ENST00000261405	ENSG00000110799	VWF	TRUE	FALSE
chr12	6064386	T	G	ENST00000261405	ENSG00000110799	VWF	TRUE	FALSE
chr12	6065135	A	C	ENST00000261405	ENSG00000110799	VWF	TRUE	FALSE
chr12	6065135	A	G	ENST00000261405	ENSG00000110799	VWF	FALSE	FALSE
chr12	6065135	A	T	ENST00000261405	ENSG00000110799	VWF	TRUE	FALSE
chr12	6065136	C	A	ENST00000261405	ENSG00000110799	VWF	TRUE	FALSE
chr12	6065136	C	G	ENST00000261405	ENSG00000110799	VWF	TRUE	FALSE
chr12	6065136	C	T	ENST00000261405	ENSG00000110799	VWF	TRUE	FALSE
chr12	6065139	G	A	ENST00000261405	ENSG00000110799	VWF	TRUE	TRUE
chr12	6065148	C	A	ENST00000261405	ENSG00000110799	VWF	TRUE	TRUE
chr12	6065175	G	A	ENST00000261405	ENSG00000110799	VWF	TRUE	TRUE
chr12	6065176	G	T	ENST00000261405	ENSG00000110799	VWF	TRUE	TRUE
chr12	6065194	G	C	ENST00000261405	ENSG00000110799	VWF	TRUE	TRUE
chr12	6065194	G	T	ENST00000261405	ENSG00000110799	VWF	TRUE	TRUE
chr12	6065199	G	A	ENST00000261405	ENSG00000110799	VWF	TRUE	TRUE
chr12	6065200	G	T	ENST00000261405	ENSG00000110799	VWF	TRUE	TRUE
chr12	6065221	G	C	ENST00000261405	ENSG00000110799	VWF	TRUE	TRUE
chr12	6065221	G	T	ENST00000261405	ENSG00000110799	VWF	TRUE	TRUE
chr12	6065226	T	A	ENST00000261405	ENSG00000110799	VWF	TRUE	TRUE
chr12	6065241	T	A	ENST00000261405	ENSG00000110799	VWF	TRUE	TRUE
chr12	6065249	G	C	ENST00000261405	ENSG00000110799	VWF	TRUE	TRUE
chr12	6065249	G	T	ENST00000261405	ENSG00000110799	VWF	TRUE	TRUE
chr12	6065253	G	A	ENST00000261405	ENSG00000110799	VWF	TRUE	TRUE
chr12	6065266	G	T	ENST00000261405	ENSG00000110799	VWF	TRUE	TRUE
chr12	6065271	C	A	ENST00000261405	ENSG00000110799	VWF	TRUE	TRUE
chr12	6065274	C	A	ENST00000261405	ENSG00000110799	VWF	TRUE	FALSE
chr12	6065274	C	G	ENST00000261405	ENSG00000110799	VWF	TRUE	FALSE
chr12	6065274	C	T	ENST00000261405	ENSG00000110799	VWF	TRUE	FALSE
chr12	6065275	T	A	ENST00000261405	ENSG00000110799	VWF	TRUE	FALSE
chr12	6065275	T	C	ENST00000261405	ENSG00000110799	VWF	TRUE	FALSE
chr12	6065275	T	G	ENST00000261405	ENSG00000110799	VWF	TRUE	FALSE
chr12	6071295	A	C	ENST00000261405	ENSG00000110799	VWF	TRUE	FALSE
chr12	6071295	A	G	ENST00000261405	ENSG00000110799	VWF	TRUE	FALSE
chr12	6071295	A	T	ENST00000261405	ENSG00000110799	VWF	TRUE	FALSE
chr12	6071296	C	A	ENST00000261405	ENSG00000110799	VWF	TRUE	FALSE
chr12	6071296	C	G	ENST00000261405	ENSG00000110799	VWF	TRUE	FALSE
chr12	6071296	C	T	ENST00000261405	ENSG00000110799	VWF	TRUE	FALSE
chr12	6071301	A	T	ENST00000261405	ENSG00000110799	VWF	TRUE	TRUE
chr12	6071306	C	A	ENST00000261405	ENSG00000110799	VWF	TRUE	TRUE
chr12	6071309	C	A	ENST00000261405	ENSG00000110799	VWF	TRUE	TRUE
chr12	6071316	G	T	ENST00000261405	ENSG00000110799	VWF	TRUE	TRUE
chr12	6071322	C	T	ENST00000261405	ENSG00000110799	VWF	TRUE	TRUE
chr12	6071323	C	T	ENST00000261405	ENSG00000110799	VWF	TRUE	TRUE
chr12	6071327	G	A	ENST00000261405	ENSG00000110799	VWF	TRUE	TRUE
chr12	6071336	G	A	ENST00000261405	ENSG00000110799	VWF	TRUE	TRUE
chr12	6071337	G	T	ENST00000261405	ENSG00000110799	VWF	TRUE	TRUE
chr12	6071343	G	T	ENST00000261405	ENSG00000110799	VWF	TRUE	TRUE
chr12	6071344	C	A	ENST00000261405	ENSG00000110799	VWF	TRUE	FALSE
chr12	6071344	C	G	ENST00000261405	ENSG00000110799	VWF	TRUE	FALSE
chr12	6071344	C	T	ENST00000261405	ENSG00000110799	VWF	TRUE	FALSE
chr12	6071345	T	A	ENST00000261405	ENSG00000110799	VWF	TRUE	FALSE
chr12	6071345	T	C	ENST00000261405	ENSG00000110799	VWF	TRUE	FALSE
chr12	6071345	T	G	ENST00000261405	ENSG00000110799	VWF	TRUE	FALSE
chr12	6072329	A	C	ENST00000261405	ENSG00000110799	VWF	TRUE	FALSE
chr12	6072329	A	G	ENST00000261405	ENSG00000110799	VWF	TRUE	FALSE
chr12	6072329	A	T	ENST00000261405	ENSG00000110799	VWF	TRUE	FALSE
chr12	6072330	C	A	ENST00000261405	ENSG00000110799	VWF	TRUE	FALSE
chr12	6072330	C	G	ENST00000261405	ENSG00000110799	VWF	TRUE	FALSE
chr12	6072330	C	T	ENST00000261405	ENSG00000110799	VWF	TRUE	FALSE
chr12	6072339	G	T	ENST00000261405	ENSG00000110799	VWF	TRUE	TRUE
chr12	6072347	G	A	ENST00000261405	ENSG00000110799	VWF	TRUE	TRUE
chr12	6072369	G	C	ENST00000261405	ENSG00000110799	VWF	TRUE	TRUE
chr12	6072369	G	T	ENST00000261405	ENSG00000110799	VWF	TRUE	TRUE
chr12	6072377	T	A	ENST00000261405	ENSG00000110799	VWF	TRUE	TRUE
chr12	6072380	C	A	ENST00000261405	ENSG00000110799	VWF	TRUE	TRUE
chr12	6072390	G	T	ENST00000261405	ENSG00000110799	VWF	TRUE	TRUE
chr12	6072396	A	T	ENST00000261405	ENSG00000110799	VWF	TRUE	TRUE
chr12	6072401	C	A	ENST00000261405	ENSG00000110799	VWF	TRUE	TRUE
chr12	6072410	C	A	ENST00000261405	ENSG00000110799	VWF	TRUE	TRUE
chr12	6072414	G	T	ENST00000261405	ENSG00000110799	VWF	TRUE	TRUE
chr12	6072425	C	A	ENST00000261405	ENSG00000110799	VWF	TRUE	TRUE
chr12	6072437	G	A	ENST00000261405	ENSG00000110799	VWF	TRUE	TRUE
chr12	6072440	C	A	ENST00000261405	ENSG00000110799	VWF	TRUE	TRUE
chr12	6072443	C	A	ENST00000261405	ENSG00000110799	VWF	TRUE	FALSE
chr12	6072443	C	G	ENST00000261405	ENSG00000110799	VWF	TRUE	FALSE
chr12	6072443	C	T	ENST00000261405	ENSG00000110799	VWF	FALSE	FALSE
chr12	6072444	T	A	ENST00000261405	ENSG00000110799	VWF	FALSE	FALSE
chr12	6072444	T	C	ENST00000261405	ENSG00000110799	VWF	FALSE	FALSE
chr12	6072444	T	G	ENST00000261405	ENSG00000110799	VWF	FALSE	FALSE
chr12	6073617	A	C	ENST00000261405	ENSG00000110799	VWF	FALSE	FALSE
chr12	6073617	A	G	ENST00000261405	ENSG00000110799	VWF	FALSE	FALSE
chr12	6073617	A	T	ENST00000261405	ENSG00000110799	VWF	FALSE	FALSE
chr12	6073618	C	A	ENST00000261405	ENSG00000110799	VWF	FALSE	FALSE
chr12	6073618	C	G	ENST00000261405	ENSG00000110799	VWF	FALSE	FALSE
chr12	6073618	C	T	ENST00000261405	ENSG00000110799	VWF	FALSE	FALSE
chr12	6073619	C	A	ENST00000261405	ENSG00000110799	VWF	TRUE	TRUE
chr12	6073623	G	T	ENST00000261405	ENSG00000110799	VWF	TRUE	TRUE
chr12	6073629	G	T	ENST00000261405	ENSG00000110799	VWF	TRUE	TRUE
chr12	6073641	G	T	ENST00000261405	ENSG00000110799	VWF	TRUE	TRUE
chr12	6073646	G	A	ENST00000261405	ENSG00000110799	VWF	TRUE	TRUE
chr12	6073649	C	A	ENST00000261405	ENSG00000110799	VWF	TRUE	TRUE
chr12	6073652	G	A	ENST00000261405	ENSG00000110799	VWF	TRUE	TRUE
chr12	6073653	A	T	ENST00000261405	ENSG00000110799	VWF	TRUE	TRUE
chr12	6073661	C	A	ENST00000261405	ENSG00000110799	VWF	TRUE	TRUE
chr12	6073679	G	A	ENST00000261405	ENSG00000110799	VWF	TRUE	TRUE
chr12	6073680	G	T	ENST00000261405	ENSG00000110799	VWF	TRUE	TRUE
chr12	6073692	G	T	ENST00000261405	ENSG00000110799	VWF	TRUE	TRUE
chr12	6073704	A	T	ENST00000261405	ENSG00000110799	VWF	TRUE	TRUE
chr12	6073709	G	A	ENST00000261405	ENSG00000110799	VWF	TRUE	TRUE
chr12	6073713	A	C	ENST00000261405	ENSG00000110799	VWF	TRUE	TRUE
chr12	6073713	A	T	ENST00000261405	ENSG00000110799	VWF	TRUE	TRUE
chr12	6073718	C	A	ENST00000261405	ENSG00000110799	VWF	TRUE	TRUE
chr12	6073731	G	T	ENST00000261405	ENSG00000110799	VWF	TRUE	TRUE
chr12	6073742	C	A	ENST00000261405	ENSG00000110799	VWF	FALSE	FALSE
chr12	6073742	C	G	ENST00000261405	ENSG00000110799	VWF	FALSE	FALSE
chr12	6073742	C	T	ENST00000261405	ENSG00000110799	VWF	FALSE	FALSE
chr12	6073743	T	A	ENST00000261405	ENSG00000110799	VWF	FALSE	FALSE
chr12	6073743	T	C	ENST00000261405	ENSG00000110799	VWF	FALSE	FALSE
chr12	6073743	T	G	ENST00000261405	ENSG00000110799	VWF	FALSE	FALSE
chr12	6075333	A	C	ENST00000261405	ENSG00000110799	VWF	TRUE	FALSE
chr12	6075333	A	G	ENST00000261405	ENSG00000110799	VWF	TRUE	FALSE
chr12	6075333	A	T	ENST00000261405	ENSG00000110799	VWF	TRUE	FALSE
chr12	6075334	C	A	ENST00000261405	ENSG00000110799	VWF	TRUE	FALSE
chr12	6075334	C	G	ENST00000261405	ENSG00000110799	VWF	TRUE	FALSE
chr12	6075334	C	T	ENST00000261405	ENSG00000110799	VWF	TRUE	FALSE
chr12	6075336	G	T	ENST00000261405	ENSG00000110799	VWF	TRUE	TRUE
chr12	6075354	C	T	ENST00000261405	ENSG00000110799	VWF	TRUE	TRUE
chr12	6075355	C	T	ENST00000261405	ENSG00000110799	VWF	TRUE	TRUE
chr12	6075360	G	C	ENST00000261405	ENSG00000110799	VWF	TRUE	TRUE
chr12	6075360	G	T	ENST00000261405	ENSG00000110799	VWF	TRUE	TRUE
chr12	6075374	C	A	ENST00000261405	ENSG00000110799	VWF	TRUE	TRUE
chr12	6075377	C	A	ENST00000261405	ENSG00000110799	VWF	TRUE	TRUE
chr12	6075380	G	A	ENST00000261405	ENSG00000110799	VWF	TRUE	TRUE
chr12	6075384	A	T	ENST00000261405	ENSG00000110799	VWF	TRUE	TRUE
chr12	6075396	G	C	ENST00000261405	ENSG00000110799	VWF	TRUE	TRUE
chr12	6075396	G	T	ENST00000261405	ENSG00000110799	VWF	TRUE	TRUE
chr12	6075401	C	A	ENST00000261405	ENSG00000110799	VWF	TRUE	TRUE
chr12	6075414	G	T	ENST00000261405	ENSG00000110799	VWF	TRUE	TRUE
chr12	6075420	G	T	ENST00000261405	ENSG00000110799	VWF	TRUE	TRUE
chr12	6075425	C	A	ENST00000261405	ENSG00000110799	VWF	TRUE	TRUE
chr12	6075438	A	T	ENST00000261405	ENSG00000110799	VWF	TRUE	TRUE
chr12	6075443	C	A	ENST00000261405	ENSG00000110799	VWF	TRUE	TRUE
chr12	6075444	A	T	ENST00000261405	ENSG00000110799	VWF	TRUE	TRUE
chr12	6075448	A	T	ENST00000261405	ENSG00000110799	VWF	TRUE	TRUE
chr12	6075455	T	A	ENST00000261405	ENSG00000110799	VWF	TRUE	TRUE
chr12	6075458	C	A	ENST00000261405	ENSG00000110799	VWF	TRUE	TRUE
chr12	6075459	A	T	ENST00000261405	ENSG00000110799	VWF	TRUE	TRUE
chr12	6075479	C	A	ENST00000261405	ENSG00000110799	VWF	TRUE	TRUE
chr12	6075498	G	T	ENST00000261405	ENSG00000110799	VWF	TRUE	TRUE
chr12	6075514	G	T	ENST00000261405	ENSG00000110799	VWF	TRUE	TRUE
chr12	6075524	T	A	ENST00000261405	ENSG00000110799	VWF	TRUE	TRUE
chr12	6075533	G	A	ENST00000261405	ENSG00000110799	VWF	TRUE	TRUE
chr12	6075534	G	T	ENST00000261405	ENSG00000110799	VWF	TRUE	TRUE
chr12	6075539	G	A	ENST00000261405	ENSG00000110799	VWF	TRUE	TRUE
chr12	6075542	C	A	ENST00000261405	ENSG00000110799	VWF	TRUE	TRUE
chr12	6075543	C	T	ENST00000261405	ENSG00000110799	VWF	TRUE	TRUE
chr12	6075544	C	T	ENST00000261405	ENSG00000110799	VWF	TRUE	TRUE
chr12	6075552	C	A	ENST00000261405	ENSG00000110799	VWF	TRUE	FALSE
chr12	6075552	C	G	ENST00000261405	ENSG00000110799	VWF	TRUE	FALSE
chr12	6075552	C	T	ENST00000261405	ENSG00000110799	VWF	TRUE	FALSE
chr12	6075553	T	A	ENST00000261405	ENSG00000110799	VWF	TRUE	FALSE
chr12	6075553	T	C	ENST00000261405	ENSG00000110799	VWF	TRUE	FALSE
chr12	6075553	T	G	ENST00000261405	ENSG00000110799	VWF	TRUE	FALSE
chr12	6095458	A	C	ENST00000261405	ENSG00000110799	VWF	TRUE	FALSE
chr12	6095458	A	G	ENST00000261405	ENSG00000110799	VWF	TRUE	FALSE
chr12	6095458	A	T	ENST00000261405	ENSG00000110799	VWF	TRUE	FALSE
chr12	6095459	C	A	ENST00000261405	ENSG00000110799	VWF	TRUE	FALSE
chr12	6095459	C	G	ENST00000261405	ENSG00000110799	VWF	TRUE	FALSE
chr12	6095459	C	T	ENST00000261405	ENSG00000110799	VWF	TRUE	FALSE
chr12	6095462	T	A	ENST00000261405	ENSG00000110799	VWF	TRUE	TRUE
chr12	6095465	G	A	ENST00000261405	ENSG00000110799	VWF	TRUE	TRUE
chr12	6095471	C	A	ENST00000261405	ENSG00000110799	VWF	TRUE	TRUE
chr12	6095487	G	T	ENST00000261405	ENSG00000110799	VWF	TRUE	TRUE
chr12	6095491	G	C	ENST00000261405	ENSG00000110799	VWF	TRUE	TRUE
chr12	6095491	G	T	ENST00000261405	ENSG00000110799	VWF	TRUE	TRUE
chr12	6095516	C	A	ENST00000261405	ENSG00000110799	VWF	TRUE	TRUE
chr12	6095517	A	T	ENST00000261405	ENSG00000110799	VWF	TRUE	TRUE
chr12	6095520	C	T	ENST00000261405	ENSG00000110799	VWF	TRUE	TRUE
chr12	6095521	C	T	ENST00000261405	ENSG00000110799	VWF	TRUE	TRUE
chr12	6095525	G	A	ENST00000261405	ENSG00000110799	VWF	TRUE	TRUE
chr12	6095528	C	A	ENST00000261405	ENSG00000110799	VWF	TRUE	TRUE
chr12	6095531	C	A	ENST00000261405	ENSG00000110799	VWF	TRUE	TRUE
chr12	6095544	C	T	ENST00000261405	ENSG00000110799	VWF	TRUE	TRUE
chr12	6095545	C	T	ENST00000261405	ENSG00000110799	VWF	TRUE	TRUE
chr12	6095548	G	C	ENST00000261405	ENSG00000110799	VWF	TRUE	TRUE
chr12	6095548	G	T	ENST00000261405	ENSG00000110799	VWF	TRUE	TRUE
chr12	6095562	A	C	ENST00000261405	ENSG00000110799	VWF	TRUE	TRUE
chr12	6095562	A	T	ENST00000261405	ENSG00000110799	VWF	TRUE	TRUE
chr12	6095572	G	T	ENST00000261405	ENSG00000110799	VWF	TRUE	TRUE
chr12	6095578	A	T	ENST00000261405	ENSG00000110799	VWF	TRUE	TRUE
chr12	6095585	C	A	ENST00000261405	ENSG00000110799	VWF	TRUE	FALSE
chr12	6095585	C	G	ENST00000261405	ENSG00000110799	VWF	TRUE	FALSE
chr12	6095585	C	T	ENST00000261405	ENSG00000110799	VWF	TRUE	FALSE
chr12	6095586	T	A	ENST00000261405	ENSG00000110799	VWF	TRUE	FALSE
chr12	6095586	T	C	ENST00000261405	ENSG00000110799	VWF	TRUE	FALSE
chr12	6095586	T	G	ENST00000261405	ENSG00000110799	VWF	TRUE	FALSE
chr12	6110372	A	C	ENST00000261405	ENSG00000110799	VWF	TRUE	FALSE
chr12	6110372	A	G	ENST00000261405	ENSG00000110799	VWF	FALSE	FALSE
chr12	6110372	A	T	ENST00000261405	ENSG00000110799	VWF	TRUE	FALSE
chr12	6110373	C	A	ENST00000261405	ENSG00000110799	VWF	TRUE	FALSE
chr12	6110373	C	G	ENST00000261405	ENSG00000110799	VWF	TRUE	FALSE
chr12	6110373	C	T	ENST00000261405	ENSG00000110799	VWF	TRUE	FALSE
chr12	6110377	C	A	ENST00000261405	ENSG00000110799	VWF	TRUE	TRUE
chr12	6110380	G	A	ENST00000261405	ENSG00000110799	VWF	TRUE	TRUE
chr12	6110398	C	A	ENST00000261405	ENSG00000110799	VWF	TRUE	TRUE
chr12	6110420	A	T	ENST00000261405	ENSG00000110799	VWF	TRUE	TRUE
chr12	6110429	G	T	ENST00000261405	ENSG00000110799	VWF	TRUE	TRUE
chr12	6110437	T	A	ENST00000261405	ENSG00000110799	VWF	TRUE	TRUE
chr12	6110444	G	C	ENST00000261405	ENSG00000110799	VWF	TRUE	TRUE
chr12	6110444	G	T	ENST00000261405	ENSG00000110799	VWF	TRUE	TRUE
chr12	6110449	T	A	ENST00000261405	ENSG00000110799	VWF	TRUE	TRUE
chr12	6110454	G	C	ENST00000261405	ENSG00000110799	VWF	TRUE	TRUE
chr12	6110454	G	T	ENST00000261405	ENSG00000110799	VWF	TRUE	TRUE
chr12	6110467	G	A	ENST00000261405	ENSG00000110799	VWF	TRUE	TRUE
chr12	6110504	A	C	ENST00000261405	ENSG00000110799	VWF	TRUE	TRUE
chr12	6110504	A	T	ENST00000261405	ENSG00000110799	VWF	TRUE	TRUE
chr12	6110512	C	A	ENST00000261405	ENSG00000110799	VWF	TRUE	TRUE
chr12	6110524	T	A	ENST00000261405	ENSG00000110799	VWF	TRUE	TRUE
chr12	6110525	G	C	ENST00000261405	ENSG00000110799	VWF	TRUE	TRUE
chr12	6110525	G	T	ENST00000261405	ENSG00000110799	VWF	TRUE	TRUE
chr12	6110528	G	C	ENST00000261405	ENSG00000110799	VWF	TRUE	TRUE
chr12	6110528	G	T	ENST00000261405	ENSG00000110799	VWF	TRUE	TRUE
chr12	6110539	C	A	ENST00000261405	ENSG00000110799	VWF	TRUE	TRUE
chr12	6110545	C	A	ENST00000261405	ENSG00000110799	VWF	TRUE	TRUE
chr12	6110549	A	C	ENST00000261405	ENSG00000110799	VWF	TRUE	TRUE
chr12	6110549	A	T	ENST00000261405	ENSG00000110799	VWF	TRUE	TRUE
chr12	6110560	T	A	ENST00000261405	ENSG00000110799	VWF	TRUE	TRUE
chr12	6110567	A	C	ENST00000261405	ENSG00000110799	VWF	TRUE	TRUE
chr12	6110567	A	T	ENST00000261405	ENSG00000110799	VWF	TRUE	TRUE
chr12	6110583	C	A	ENST00000261405	ENSG00000110799	VWF	TRUE	FALSE
chr12	6110583	C	G	ENST00000261405	ENSG00000110799	VWF	TRUE	FALSE
chr12	6110583	C	T	ENST00000261405	ENSG00000110799	VWF	TRUE	FALSE
chr12	6110584	T	A	ENST00000261405	ENSG00000110799	VWF	TRUE	FALSE
chr12	6110584	T	C	ENST00000261405	ENSG00000110799	VWF	TRUE	FALSE
chr12	6110584	T	G	ENST00000261405	ENSG00000110799	VWF	TRUE	FALSE
chr12	6110864	A	C	ENST00000261405	ENSG00000110799	VWF	TRUE	FALSE
chr12	6110864	A	G	ENST00000261405	ENSG00000110799	VWF	TRUE	FALSE
chr12	6110864	A	T	ENST00000261405	ENSG00000110799	VWF	TRUE	FALSE
chr12	6110865	C	A	ENST00000261405	ENSG00000110799	VWF	TRUE	FALSE
chr12	6110865	C	G	ENST00000261405	ENSG00000110799	VWF	TRUE	FALSE
chr12	6110865	C	T	ENST00000261405	ENSG00000110799	VWF	TRUE	FALSE
chr12	6110867	T	A	ENST00000261405	ENSG00000110799	VWF	TRUE	TRUE
chr12	6110870	G	A	ENST00000261405	ENSG00000110799	VWF	TRUE	TRUE
chr12	6110879	G	A	ENST00000261405	ENSG00000110799	VWF	TRUE	TRUE
chr12	6110902	A	T	ENST00000261405	ENSG00000110799	VWF	TRUE	TRUE
chr12	6110921	C	A	ENST00000261405	ENSG00000110799	VWF	TRUE	TRUE
chr12	6110928	A	C	ENST00000261405	ENSG00000110799	VWF	TRUE	TRUE
chr12	6110928	A	T	ENST00000261405	ENSG00000110799	VWF	TRUE	TRUE
chr12	6110948	T	A	ENST00000261405	ENSG00000110799	VWF	TRUE	TRUE
chr12	6110951	T	A	ENST00000261405	ENSG00000110799	VWF	TRUE	TRUE
chr12	6110960	G	A	ENST00000261405	ENSG00000110799	VWF	TRUE	TRUE
chr12	6110969	C	A	ENST00000261405	ENSG00000110799	VWF	TRUE	FALSE
chr12	6110969	C	G	ENST00000261405	ENSG00000110799	VWF	TRUE	FALSE
chr12	6110969	C	T	ENST00000261405	ENSG00000110799	VWF	TRUE	FALSE
chr12	6110970	T	A	ENST00000261405	ENSG00000110799	VWF	TRUE	FALSE
chr12	6110970	T	C	ENST00000261405	ENSG00000110799	VWF	TRUE	FALSE
chr12	6110970	T	G	ENST00000261405	ENSG00000110799	VWF	TRUE	FALSE
chr12	6121172	A	C	ENST00000261405	ENSG00000110799	VWF	TRUE	FALSE
chr12	6121172	A	G	ENST00000261405	ENSG00000110799	VWF	FALSE	FALSE
chr12	6121172	A	T	ENST00000261405	ENSG00000110799	VWF	TRUE	FALSE
chr12	6121173	C	A	ENST00000261405	ENSG00000110799	VWF	TRUE	FALSE
chr12	6121173	C	G	ENST00000261405	ENSG00000110799	VWF	TRUE	FALSE
chr12	6121173	C	T	ENST00000261405	ENSG00000110799	VWF	TRUE	FALSE
chr12	6121182	G	T	ENST00000261405	ENSG00000110799	VWF	TRUE	TRUE
chr12	6121195	T	A	ENST00000261405	ENSG00000110799	VWF	TRUE	TRUE
chr12	6121198	G	A	ENST00000261405	ENSG00000110799	VWF	TRUE	TRUE
chr12	6121199	G	T	ENST00000261405	ENSG00000110799	VWF	TRUE	TRUE
chr12	6121217	G	C	ENST00000261405	ENSG00000110799	VWF	TRUE	TRUE
chr12	6121217	G	T	ENST00000261405	ENSG00000110799	VWF	TRUE	TRUE
chr12	6121223	G	T	ENST00000261405	ENSG00000110799	VWF	TRUE	TRUE
chr12	6121226	G	C	ENST00000261405	ENSG00000110799	VWF	TRUE	TRUE
chr12	6121226	G	T	ENST00000261405	ENSG00000110799	VWF	TRUE	TRUE
chr12	6121231	C	A	ENST00000261405	ENSG00000110799	VWF	TRUE	TRUE
chr12	6121241	G	C	ENST00000261405	ENSG00000110799	VWF	TRUE	TRUE
chr12	6121241	G	T	ENST00000261405	ENSG00000110799	VWF	TRUE	TRUE
chr12	6121279	C	A	ENST00000261405	ENSG00000110799	VWF	TRUE	TRUE
chr12	6121289	G	T	ENST00000261405	ENSG00000110799	VWF	TRUE	TRUE
chr12	6121294	G	A	ENST00000261405	ENSG00000110799	VWF	TRUE	TRUE
chr12	6121305	G	C	ENST00000261405	ENSG00000110799	VWF	TRUE	TRUE
chr12	6121305	G	T	ENST00000261405	ENSG00000110799	VWF	TRUE	TRUE
chr12	6121321	C	A	ENST00000261405	ENSG00000110799	VWF	TRUE	TRUE
chr12	6121324	C	A	ENST00000261405	ENSG00000110799	VWF	TRUE	FALSE
chr12	6121328	A	T	ENST00000261405	ENSG00000110799	VWF	TRUE	FALSE
chr12	6121339	C	A	ENST00000261405	ENSG00000110799	VWF	TRUE	FALSE
chr12	6121339	C	G	ENST00000261405	ENSG00000110799	VWF	TRUE	FALSE
chr12	6121339	C	T	ENST00000261405	ENSG00000110799	VWF	TRUE	FALSE
chr12	6121340	T	A	ENST00000261405	ENSG00000110799	VWF	TRUE	FALSE
chr12	6121340	T	C	ENST00000261405	ENSG00000110799	VWF	TRUE	FALSE
chr12	6121340	T	G	ENST00000261405	ENSG00000110799	VWF	TRUE	FALSE
chr12	6123140	A	C	ENST00000261405	ENSG00000110799	VWF	TRUE	FALSE
chr12	6123140	A	G	ENST00000261405	ENSG00000110799	VWF	TRUE	FALSE
chr12	6123140	A	T	ENST00000261405	ENSG00000110799	VWF	TRUE	FALSE
chr12	6123141	C	A	ENST00000261405	ENSG00000110799	VWF	TRUE	FALSE
chr12	6123141	C	G	ENST00000261405	ENSG00000110799	VWF	TRUE	FALSE
chr12	6123141	C	T	ENST00000261405	ENSG00000110799	VWF	TRUE	FALSE
chr12	6123147	A	T	ENST00000261405	ENSG00000110799	VWF	FALSE	FALSE
chr12	6123184	T	A	ENST00000261405	ENSG00000110799	VWF	FALSE	FALSE
chr12	6123197	C	A	ENST00000261405	ENSG00000110799	VWF	TRUE	FALSE
chr12	6123197	C	G	ENST00000261405	ENSG00000110799	VWF	TRUE	FALSE
chr12	6123197	C	T	ENST00000261405	ENSG00000110799	VWF	TRUE	FALSE
chr12	6123198	T	A	ENST00000261405	ENSG00000110799	VWF	TRUE	FALSE
chr12	6123198	T	C	ENST00000261405	ENSG00000110799	VWF	TRUE	FALSE
chr12	6123198	T	G	ENST00000261405	ENSG00000110799	VWF	TRUE	FALSE
chr12	6124419	A	C	ENST00000261405	ENSG00000110799	VWF	FALSE	FALSE
chr12	6124419	A	G	ENST00000261405	ENSG00000110799	VWF	FALSE	FALSE
chr12	6124419	A	T	ENST00000261405	ENSG00000110799	VWF	FALSE	FALSE
chr12	6124420	C	A	ENST00000261405	ENSG00000110799	VWF	FALSE	FALSE
chr12	6124420	C	G	ENST00000261405	ENSG00000110799	VWF	FALSE	FALSE
chr12	6124420	C	T	ENST00000261405	ENSG00000110799	VWF	FALSE	FALSE
chr12	6200509	A	T	ENST00000009180	ENSG00000010278	CD9	FALSE	FALSE
chr12	6200512	G	T	ENST00000009180	ENSG00000010278	CD9	FALSE	FALSE
chr12	6200521	A	T	ENST00000009180	ENSG00000010278	CD9	FALSE	FALSE
chr12	6200526	C	A	ENST00000009180	ENSG00000010278	CD9	FALSE	FALSE
chr12	6200530	A	T	ENST00000009180	ENSG00000010278	CD9	FALSE	FALSE
chr12	6200535	C	A	ENST00000009180	ENSG00000010278	CD9	FALSE	FALSE
chr12	6200535	C	G	ENST00000009180	ENSG00000010278	CD9	FALSE	FALSE
chr12	6200545	G	T	ENST00000009180	ENSG00000010278	CD9	FALSE	FALSE
chr12	6200564	G	A	ENST00000009180	ENSG00000010278	CD9	TRUE	FALSE
chr12	6200565	G	A	ENST00000009180	ENSG00000010278	CD9	TRUE	FALSE
chr12	6200566	G	A	ENST00000009180	ENSG00000010278	CD9	TRUE	FALSE
chr12	6200566	G	C	ENST00000009180	ENSG00000010278	CD9	TRUE	FALSE
chr12	6200566	G	T	ENST00000009180	ENSG00000010278	CD9	TRUE	FALSE
chr12	6200567	T	A	ENST00000009180	ENSG00000010278	CD9	TRUE	FALSE
chr12	6200567	T	C	ENST00000009180	ENSG00000010278	CD9	TRUE	FALSE
chr12	6200567	T	G	ENST00000009180	ENSG00000010278	CD9	TRUE	FALSE
chr12	6225424	A	C	ENST00000009180	ENSG00000010278	CD9	TRUE	FALSE
chr12	6225424	A	G	ENST00000009180	ENSG00000010278	CD9	TRUE	FALSE
chr12	6225424	A	T	ENST00000009180	ENSG00000010278	CD9	TRUE	FALSE
chr12	6225425	G	A	ENST00000009180	ENSG00000010278	CD9	TRUE	FALSE
chr12	6225425	G	C	ENST00000009180	ENSG00000010278	CD9	TRUE	FALSE
chr12	6225425	G	T	ENST00000009180	ENSG00000010278	CD9	TRUE	FALSE
chr12	6225453	G	T	ENST00000009180	ENSG00000010278	CD9	TRUE	TRUE
chr12	6225460	G	A	ENST00000009180	ENSG00000010278	CD9	TRUE	TRUE
chr12	6225461	G	A	ENST00000009180	ENSG00000010278	CD9	TRUE	TRUE
chr12	6225465	C	T	ENST00000009180	ENSG00000010278	CD9	TRUE	TRUE
chr12	6225477	C	T	ENST00000009180	ENSG00000010278	CD9	TRUE	TRUE
chr12	6225483	A	T	ENST00000009180	ENSG00000010278	CD9	TRUE	TRUE
chr12	6225495	G	T	ENST00000009180	ENSG00000010278	CD9	TRUE	TRUE
chr12	6225498	C	T	ENST00000009180	ENSG00000010278	CD9	TRUE	TRUE
chr12	6225501	G	T	ENST00000009180	ENSG00000010278	CD9	TRUE	TRUE
chr12	6225530	C	A	ENST00000009180	ENSG00000010278	CD9	TRUE	TRUE
chr12	6225530	C	G	ENST00000009180	ENSG00000010278	CD9	TRUE	TRUE
chr12	6225534	G	T	ENST00000009180	ENSG00000010278	CD9	TRUE	TRUE
chr12	6225535	G	A	ENST00000009180	ENSG00000010278	CD9	TRUE	FALSE
chr12	6225535	G	C	ENST00000009180	ENSG00000010278	CD9	TRUE	FALSE
chr12	6225535	G	T	ENST00000009180	ENSG00000010278	CD9	TRUE	FALSE
chr12	6225536	T	A	ENST00000009180	ENSG00000010278	CD9	TRUE	FALSE
chr12	6225536	T	C	ENST00000009180	ENSG00000010278	CD9	TRUE	FALSE
chr12	6225536	T	G	ENST00000009180	ENSG00000010278	CD9	TRUE	FALSE
chr12	6232630	A	C	ENST00000009180	ENSG00000010278	CD9	TRUE	FALSE
chr12	6232630	A	G	ENST00000009180	ENSG00000010278	CD9	TRUE	FALSE
chr12	6232630	A	T	ENST00000009180	ENSG00000010278	CD9	TRUE	FALSE
chr12	6232631	G	A	ENST00000009180	ENSG00000010278	CD9	TRUE	FALSE
chr12	6232631	G	C	ENST00000009180	ENSG00000010278	CD9	TRUE	FALSE
chr12	6232631	G	T	ENST00000009180	ENSG00000010278	CD9	TRUE	FALSE
chr12	6232639	T	A	ENST00000009180	ENSG00000010278	CD9	TRUE	TRUE
chr12	6232639	T	G	ENST00000009180	ENSG00000010278	CD9	TRUE	TRUE
chr12	6232649	G	T	ENST00000009180	ENSG00000010278	CD9	TRUE	TRUE
chr12	6232690	C	A	ENST00000009180	ENSG00000010278	CD9	TRUE	TRUE
chr12	6232693	C	A	ENST00000009180	ENSG00000010278	CD9	TRUE	TRUE
chr12	6232703	C	T	ENST00000009180	ENSG00000010278	CD9	TRUE	TRUE
chr12	6232706	G	T	ENST00000009180	ENSG00000010278	CD9	TRUE	TRUE
chr12	6232712	C	T	ENST00000009180	ENSG00000010278	CD9	TRUE	TRUE
chr12	6232717	C	A	ENST00000009180	ENSG00000010278	CD9	TRUE	TRUE
chr12	6232724	G	T	ENST00000009180	ENSG00000010278	CD9	TRUE	TRUE
chr12	6232730	G	A	ENST00000009180	ENSG00000010278	CD9	TRUE	FALSE
chr12	6232730	G	C	ENST00000009180	ENSG00000010278	CD9	TRUE	FALSE
chr12	6232730	G	T	ENST00000009180	ENSG00000010278	CD9	TRUE	FALSE
chr12	6232731	T	A	ENST00000009180	ENSG00000010278	CD9	TRUE	FALSE
chr12	6232731	T	C	ENST00000009180	ENSG00000010278	CD9	FALSE	FALSE
chr12	6232731	T	G	ENST00000009180	ENSG00000010278	CD9	TRUE	FALSE
chr12	6233410	A	C	ENST00000009180	ENSG00000010278	CD9	TRUE	FALSE
chr12	6233410	A	G	ENST00000009180	ENSG00000010278	CD9	TRUE	FALSE
chr12	6233410	A	T	ENST00000009180	ENSG00000010278	CD9	TRUE	FALSE
chr12	6233411	G	A	ENST00000009180	ENSG00000010278	CD9	TRUE	FALSE
chr12	6233411	G	C	ENST00000009180	ENSG00000010278	CD9	TRUE	FALSE
chr12	6233411	G	T	ENST00000009180	ENSG00000010278	CD9	TRUE	FALSE
chr12	6233428	T	A	ENST00000009180	ENSG00000010278	CD9	TRUE	TRUE
chr12	6233445	G	T	ENST00000009180	ENSG00000010278	CD9	TRUE	TRUE
chr12	6233464	G	A	ENST00000009180	ENSG00000010278	CD9	TRUE	TRUE
chr12	6233465	G	A	ENST00000009180	ENSG00000010278	CD9	TRUE	TRUE
chr12	6233466	G	T	ENST00000009180	ENSG00000010278	CD9	TRUE	TRUE
chr12	6233471	T	A	ENST00000009180	ENSG00000010278	CD9	TRUE	TRUE
chr12	6233471	T	G	ENST00000009180	ENSG00000010278	CD9	TRUE	TRUE
chr12	6233478	A	T	ENST00000009180	ENSG00000010278	CD9	TRUE	TRUE
chr12	6233484	G	T	ENST00000009180	ENSG00000010278	CD9	TRUE	TRUE
chr12	6233487	G	A	ENST00000009180	ENSG00000010278	CD9	TRUE	FALSE
chr12	6233487	G	C	ENST00000009180	ENSG00000010278	CD9	TRUE	FALSE
chr12	6233487	G	T	ENST00000009180	ENSG00000010278	CD9	TRUE	FALSE
chr12	6233488	T	A	ENST00000009180	ENSG00000010278	CD9	TRUE	FALSE
chr12	6233488	T	C	ENST00000009180	ENSG00000010278	CD9	FALSE	FALSE
chr12	6233488	T	G	ENST00000009180	ENSG00000010278	CD9	TRUE	FALSE
chr12	6235227	A	C	ENST00000009180	ENSG00000010278	CD9	TRUE	FALSE
chr12	6235227	A	G	ENST00000009180	ENSG00000010278	CD9	TRUE	FALSE
chr12	6235227	A	T	ENST00000009180	ENSG00000010278	CD9	TRUE	FALSE
chr12	6235228	G	A	ENST00000009180	ENSG00000010278	CD9	TRUE	FALSE
chr12	6235228	G	C	ENST00000009180	ENSG00000010278	CD9	TRUE	FALSE
chr12	6235228	G	T	ENST00000009180	ENSG00000010278	CD9	TRUE	FALSE
chr12	6235235	A	T	ENST00000009180	ENSG00000010278	CD9	TRUE	TRUE
chr12	6235238	G	T	ENST00000009180	ENSG00000010278	CD9	TRUE	TRUE
chr12	6235244	C	T	ENST00000009180	ENSG00000010278	CD9	TRUE	TRUE
chr12	6235247	G	T	ENST00000009180	ENSG00000010278	CD9	TRUE	TRUE
chr12	6235255	C	A	ENST00000009180	ENSG00000010278	CD9	TRUE	TRUE
chr12	6235255	C	G	ENST00000009180	ENSG00000010278	CD9	TRUE	TRUE
chr12	6235256	A	T	ENST00000009180	ENSG00000010278	CD9	TRUE	TRUE
chr12	6235267	C	A	ENST00000009180	ENSG00000010278	CD9	TRUE	TRUE
chr12	6235267	C	G	ENST00000009180	ENSG00000010278	CD9	TRUE	TRUE
chr12	6235271	A	T	ENST00000009180	ENSG00000010278	CD9	TRUE	TRUE
chr12	6235277	A	T	ENST00000009180	ENSG00000010278	CD9	TRUE	TRUE
chr12	6235283	A	T	ENST00000009180	ENSG00000010278	CD9	TRUE	TRUE
chr12	6235289	G	T	ENST00000009180	ENSG00000010278	CD9	TRUE	TRUE
chr12	6235295	C	T	ENST00000009180	ENSG00000010278	CD9	TRUE	TRUE
chr12	6235301	G	T	ENST00000009180	ENSG00000010278	CD9	TRUE	TRUE
chr12	6235310	A	T	ENST00000009180	ENSG00000010278	CD9	TRUE	TRUE
chr12	6235324	T	A	ENST00000009180	ENSG00000010278	CD9	TRUE	TRUE
chr12	6235324	T	G	ENST00000009180	ENSG00000010278	CD9	TRUE	TRUE
chr12	6235328	G	A	ENST00000009180	ENSG00000010278	CD9	TRUE	FALSE
chr12	6235328	G	C	ENST00000009180	ENSG00000010278	CD9	TRUE	FALSE
chr12	6235328	G	T	ENST00000009180	ENSG00000010278	CD9	TRUE	FALSE
chr12	6235329	T	A	ENST00000009180	ENSG00000010278	CD9	TRUE	FALSE
chr12	6235329	T	C	ENST00000009180	ENSG00000010278	CD9	TRUE	FALSE
chr12	6235329	T	G	ENST00000009180	ENSG00000010278	CD9	TRUE	FALSE
chr12	6235474	A	C	ENST00000009180	ENSG00000010278	CD9	TRUE	FALSE
chr12	6235474	A	G	ENST00000009180	ENSG00000010278	CD9	TRUE	FALSE
chr12	6235474	A	T	ENST00000009180	ENSG00000010278	CD9	TRUE	FALSE
chr12	6235475	G	A	ENST00000009180	ENSG00000010278	CD9	TRUE	FALSE
chr12	6235475	G	C	ENST00000009180	ENSG00000010278	CD9	TRUE	FALSE
chr12	6235475	G	T	ENST00000009180	ENSG00000010278	CD9	TRUE	FALSE
chr12	6235477	T	A	ENST00000009180	ENSG00000010278	CD9	TRUE	TRUE
chr12	6235484	C	A	ENST00000009180	ENSG00000010278	CD9	TRUE	TRUE
chr12	6235487	T	A	ENST00000009180	ENSG00000010278	CD9	TRUE	TRUE
chr12	6235492	T	A	ENST00000009180	ENSG00000010278	CD9	TRUE	TRUE
chr12	6235506	G	T	ENST00000009180	ENSG00000010278	CD9	TRUE	TRUE
chr12	6235509	C	T	ENST00000009180	ENSG00000010278	CD9	TRUE	TRUE
chr12	6235519	C	A	ENST00000009180	ENSG00000010278	CD9	TRUE	TRUE
chr12	6235519	C	G	ENST00000009180	ENSG00000010278	CD9	TRUE	TRUE
chr12	6235529	C	A	ENST00000009180	ENSG00000010278	CD9	TRUE	TRUE
chr12	6235533	A	T	ENST00000009180	ENSG00000010278	CD9	TRUE	TRUE
chr12	6235536	A	T	ENST00000009180	ENSG00000010278	CD9	TRUE	TRUE
chr12	6235548	G	T	ENST00000009180	ENSG00000010278	CD9	TRUE	TRUE
chr12	6235563	A	T	ENST00000009180	ENSG00000010278	CD9	TRUE	TRUE
chr12	6235566	G	A	ENST00000009180	ENSG00000010278	CD9	TRUE	FALSE
chr12	6235566	G	C	ENST00000009180	ENSG00000010278	CD9	TRUE	FALSE
chr12	6235566	G	T	ENST00000009180	ENSG00000010278	CD9	TRUE	FALSE
chr12	6235567	T	A	ENST00000009180	ENSG00000010278	CD9	TRUE	FALSE
chr12	6235567	T	C	ENST00000009180	ENSG00000010278	CD9	TRUE	FALSE
chr12	6235567	T	G	ENST00000009180	ENSG00000010278	CD9	TRUE	FALSE
chr12	6236190	A	C	ENST00000009180	ENSG00000010278	CD9	TRUE	FALSE
chr12	6236190	A	G	ENST00000009180	ENSG00000010278	CD9	TRUE	FALSE
chr12	6236190	A	T	ENST00000009180	ENSG00000010278	CD9	TRUE	FALSE
chr12	6236191	G	A	ENST00000009180	ENSG00000010278	CD9	TRUE	FALSE
chr12	6236191	G	C	ENST00000009180	ENSG00000010278	CD9	TRUE	FALSE
chr12	6236191	G	T	ENST00000009180	ENSG00000010278	CD9	TRUE	FALSE
chr12	6236197	T	A	ENST00000009180	ENSG00000010278	CD9	TRUE	TRUE
chr12	6236210	A	T	ENST00000009180	ENSG00000010278	CD9	TRUE	TRUE
chr12	6236213	G	T	ENST00000009180	ENSG00000010278	CD9	TRUE	TRUE
chr12	6236228	A	T	ENST00000009180	ENSG00000010278	CD9	FALSE	FALSE
chr12	6236276	G	A	ENST00000009180	ENSG00000010278	CD9	TRUE	FALSE
chr12	6236276	G	C	ENST00000009180	ENSG00000010278	CD9	TRUE	FALSE
chr12	6236276	G	T	ENST00000009180	ENSG00000010278	CD9	TRUE	FALSE
chr12	6236277	T	A	ENST00000009180	ENSG00000010278	CD9	TRUE	FALSE
chr12	6236277	T	C	ENST00000009180	ENSG00000010278	CD9	TRUE	FALSE
chr12	6236277	T	G	ENST00000009180	ENSG00000010278	CD9	TRUE	FALSE
chr12	6237761	A	C	ENST00000009180	ENSG00000010278	CD9	TRUE	FALSE
chr12	6237761	A	G	ENST00000009180	ENSG00000010278	CD9	TRUE	FALSE
chr12	6237761	A	T	ENST00000009180	ENSG00000010278	CD9	TRUE	FALSE
chr12	6237762	G	A	ENST00000009180	ENSG00000010278	CD9	TRUE	FALSE
chr12	6237762	G	C	ENST00000009180	ENSG00000010278	CD9	TRUE	FALSE
chr12	6237762	G	T	ENST00000009180	ENSG00000010278	CD9	TRUE	FALSE
chr12	6237791	T	A	ENST00000009180	ENSG00000010278	CD9	FALSE	FALSE
chr12	6237795	C	A	ENST00000009180	ENSG00000010278	CD9	FALSE	FALSE
chr12	6237798	T	A	ENST00000009180	ENSG00000010278	CD9	FALSE	FALSE
chr12	6237817	G	T	ENST00000009180	ENSG00000010278	CD9	FALSE	FALSE
chr12	6310849	G	A	ENST00000684764	ENSG00000008323	PLEKHG6	TRUE	FALSE
chr12	6310849	G	C	ENST00000684764	ENSG00000008323	PLEKHG6	TRUE	FALSE
chr12	6310849	G	T	ENST00000684764	ENSG00000008323	PLEKHG6	TRUE	FALSE
chr12	6310850	T	A	ENST00000684764	ENSG00000008323	PLEKHG6	TRUE	FALSE
chr12	6310850	T	C	ENST00000684764	ENSG00000008323	PLEKHG6	FALSE	FALSE
chr12	6310850	T	G	ENST00000684764	ENSG00000008323	PLEKHG6	TRUE	FALSE
chr12	6312157	A	C	ENST00000684764	ENSG00000008323	PLEKHG6	TRUE	FALSE
chr12	6312157	A	G	ENST00000684764	ENSG00000008323	PLEKHG6	TRUE	FALSE
chr12	6312157	A	T	ENST00000684764	ENSG00000008323	PLEKHG6	TRUE	FALSE
chr12	6312158	G	A	ENST00000684764	ENSG00000008323	PLEKHG6	TRUE	FALSE
chr12	6312158	G	C	ENST00000684764	ENSG00000008323	PLEKHG6	TRUE	FALSE
chr12	6312158	G	T	ENST00000684764	ENSG00000008323	PLEKHG6	TRUE	FALSE
chr12	6312230	A	T	ENST00000684764	ENSG00000008323	PLEKHG6	FALSE	FALSE
chr12	6312251	G	T	ENST00000684764	ENSG00000008323	PLEKHG6	FALSE	FALSE
chr12	6312263	C	T	ENST00000684764	ENSG00000008323	PLEKHG6	FALSE	FALSE
chr12	6312266	G	T	ENST00000684764	ENSG00000008323	PLEKHG6	FALSE	FALSE
chr12	6312287	G	T	ENST00000684764	ENSG00000008323	PLEKHG6	TRUE	FALSE
chr12	6312295	T	A	ENST00000684764	ENSG00000008323	PLEKHG6	TRUE	FALSE
chr12	6312295	T	G	ENST00000684764	ENSG00000008323	PLEKHG6	TRUE	FALSE
chr12	6312308	C	T	ENST00000684764	ENSG00000008323	PLEKHG6	TRUE	TRUE
chr12	6312320	C	T	ENST00000684764	ENSG00000008323	PLEKHG6	TRUE	TRUE
chr12	6312335	A	T	ENST00000684764	ENSG00000008323	PLEKHG6	TRUE	TRUE
chr12	6312343	T	A	ENST00000684764	ENSG00000008323	PLEKHG6	TRUE	TRUE
chr12	6312343	T	G	ENST00000684764	ENSG00000008323	PLEKHG6	TRUE	TRUE
chr12	6312347	C	T	ENST00000684764	ENSG00000008323	PLEKHG6	TRUE	TRUE
chr12	6312350	G	T	ENST00000684764	ENSG00000008323	PLEKHG6	TRUE	TRUE
chr12	6312355	C	A	ENST00000684764	ENSG00000008323	PLEKHG6	TRUE	TRUE
chr12	6312355	C	G	ENST00000684764	ENSG00000008323	PLEKHG6	TRUE	TRUE
chr12	6312365	G	A	ENST00000684764	ENSG00000008323	PLEKHG6	TRUE	FALSE
chr12	6312365	G	C	ENST00000684764	ENSG00000008323	PLEKHG6	TRUE	FALSE
chr12	6312365	G	T	ENST00000684764	ENSG00000008323	PLEKHG6	TRUE	FALSE
chr12	6312366	T	A	ENST00000684764	ENSG00000008323	PLEKHG6	TRUE	FALSE
chr12	6312366	T	C	ENST00000684764	ENSG00000008323	PLEKHG6	TRUE	FALSE
chr12	6312366	T	G	ENST00000684764	ENSG00000008323	PLEKHG6	TRUE	FALSE
chr12	6313627	A	C	ENST00000684764	ENSG00000008323	PLEKHG6	TRUE	FALSE
chr12	6313627	A	G	ENST00000684764	ENSG00000008323	PLEKHG6	TRUE	FALSE
chr12	6313627	A	T	ENST00000684764	ENSG00000008323	PLEKHG6	TRUE	FALSE
chr12	6313628	G	A	ENST00000684764	ENSG00000008323	PLEKHG6	TRUE	FALSE
chr12	6313628	G	C	ENST00000684764	ENSG00000008323	PLEKHG6	TRUE	FALSE
chr12	6313628	G	T	ENST00000684764	ENSG00000008323	PLEKHG6	TRUE	FALSE
chr12	6313641	C	T	ENST00000684764	ENSG00000008323	PLEKHG6	TRUE	TRUE
chr12	6313650	C	T	ENST00000684764	ENSG00000008323	PLEKHG6	TRUE	TRUE
chr12	6313653	C	T	ENST00000684764	ENSG00000008323	PLEKHG6	TRUE	TRUE
chr12	6313658	T	A	ENST00000684764	ENSG00000008323	PLEKHG6	TRUE	TRUE
chr12	6313658	T	G	ENST00000684764	ENSG00000008323	PLEKHG6	TRUE	TRUE
chr12	6313683	C	T	ENST00000684764	ENSG00000008323	PLEKHG6	TRUE	TRUE
chr12	6313689	C	T	ENST00000684764	ENSG00000008323	PLEKHG6	TRUE	TRUE
chr12	6313699	C	A	ENST00000684764	ENSG00000008323	PLEKHG6	TRUE	TRUE
chr12	6313699	C	G	ENST00000684764	ENSG00000008323	PLEKHG6	TRUE	TRUE
chr12	6313707	A	T	ENST00000684764	ENSG00000008323	PLEKHG6	TRUE	TRUE
chr12	6313713	C	T	ENST00000684764	ENSG00000008323	PLEKHG6	TRUE	TRUE
chr12	6313722	G	T	ENST00000684764	ENSG00000008323	PLEKHG6	TRUE	TRUE
chr12	6313728	G	T	ENST00000684764	ENSG00000008323	PLEKHG6	TRUE	TRUE
chr12	6313731	A	T	ENST00000684764	ENSG00000008323	PLEKHG6	TRUE	TRUE
chr12	6313776	A	T	ENST00000684764	ENSG00000008323	PLEKHG6	TRUE	TRUE
chr12	6313782	A	T	ENST00000684764	ENSG00000008323	PLEKHG6	TRUE	TRUE
chr12	6313785	G	A	ENST00000684764	ENSG00000008323	PLEKHG6	TRUE	FALSE
chr12	6313785	G	C	ENST00000684764	ENSG00000008323	PLEKHG6	TRUE	FALSE
chr12	6313785	G	T	ENST00000684764	ENSG00000008323	PLEKHG6	TRUE	FALSE
chr12	6313786	T	A	ENST00000684764	ENSG00000008323	PLEKHG6	TRUE	FALSE
chr12	6313786	T	C	ENST00000684764	ENSG00000008323	PLEKHG6	TRUE	FALSE
chr12	6313786	T	G	ENST00000684764	ENSG00000008323	PLEKHG6	TRUE	FALSE
chr12	6315003	A	C	ENST00000684764	ENSG00000008323	PLEKHG6	TRUE	FALSE
chr12	6315003	A	G	ENST00000684764	ENSG00000008323	PLEKHG6	TRUE	FALSE
chr12	6315003	A	T	ENST00000684764	ENSG00000008323	PLEKHG6	TRUE	FALSE
chr12	6315004	G	A	ENST00000684764	ENSG00000008323	PLEKHG6	TRUE	FALSE
chr12	6315004	G	C	ENST00000684764	ENSG00000008323	PLEKHG6	TRUE	FALSE
chr12	6315004	G	T	ENST00000684764	ENSG00000008323	PLEKHG6	TRUE	FALSE
chr12	6315005	G	T	ENST00000684764	ENSG00000008323	PLEKHG6	TRUE	TRUE
chr12	6315014	A	T	ENST00000684764	ENSG00000008323	PLEKHG6	TRUE	TRUE
chr12	6315023	G	T	ENST00000684764	ENSG00000008323	PLEKHG6	TRUE	TRUE
chr12	6315029	G	T	ENST00000684764	ENSG00000008323	PLEKHG6	TRUE	TRUE
chr12	6315080	G	T	ENST00000684764	ENSG00000008323	PLEKHG6	TRUE	TRUE
chr12	6315096	G	A	ENST00000684764	ENSG00000008323	PLEKHG6	TRUE	TRUE
chr12	6315097	G	A	ENST00000684764	ENSG00000008323	PLEKHG6	TRUE	TRUE
chr12	6315098	G	T	ENST00000684764	ENSG00000008323	PLEKHG6	TRUE	TRUE
chr12	6315104	G	T	ENST00000684764	ENSG00000008323	PLEKHG6	TRUE	TRUE
chr12	6315107	G	T	ENST00000684764	ENSG00000008323	PLEKHG6	TRUE	TRUE
chr12	6315134	G	T	ENST00000684764	ENSG00000008323	PLEKHG6	TRUE	TRUE
chr12	6315137	A	T	ENST00000684764	ENSG00000008323	PLEKHG6	TRUE	TRUE
chr12	6315144	G	A	ENST00000684764	ENSG00000008323	PLEKHG6	TRUE	TRUE
chr12	6315145	G	A	ENST00000684764	ENSG00000008323	PLEKHG6	TRUE	TRUE
chr12	6315149	G	T	ENST00000684764	ENSG00000008323	PLEKHG6	TRUE	TRUE
chr12	6315167	A	T	ENST00000684764	ENSG00000008323	PLEKHG6	TRUE	TRUE
chr12	6315170	G	A	ENST00000684764	ENSG00000008323	PLEKHG6	FALSE	FALSE
chr12	6315170	G	C	ENST00000684764	ENSG00000008323	PLEKHG6	FALSE	FALSE
chr12	6315170	G	T	ENST00000684764	ENSG00000008323	PLEKHG6	FALSE	FALSE
chr12	6315171	T	A	ENST00000684764	ENSG00000008323	PLEKHG6	FALSE	FALSE
chr12	6315171	T	C	ENST00000684764	ENSG00000008323	PLEKHG6	FALSE	FALSE
chr12	6315171	T	G	ENST00000684764	ENSG00000008323	PLEKHG6	FALSE	FALSE
chr12	6315552	A	C	ENST00000684764	ENSG00000008323	PLEKHG6	TRUE	FALSE
chr12	6315552	A	G	ENST00000684764	ENSG00000008323	PLEKHG6	TRUE	FALSE
chr12	6315552	A	T	ENST00000684764	ENSG00000008323	PLEKHG6	TRUE	FALSE
chr12	6315553	G	A	ENST00000684764	ENSG00000008323	PLEKHG6	TRUE	FALSE
chr12	6315553	G	C	ENST00000684764	ENSG00000008323	PLEKHG6	TRUE	FALSE
chr12	6315553	G	T	ENST00000684764	ENSG00000008323	PLEKHG6	TRUE	FALSE
chr12	6315554	G	T	ENST00000684764	ENSG00000008323	PLEKHG6	TRUE	TRUE
chr12	6315563	C	T	ENST00000684764	ENSG00000008323	PLEKHG6	TRUE	TRUE
chr12	6315566	G	T	ENST00000684764	ENSG00000008323	PLEKHG6	TRUE	TRUE
chr12	6315574	C	A	ENST00000684764	ENSG00000008323	PLEKHG6	TRUE	TRUE
chr12	6315578	C	T	ENST00000684764	ENSG00000008323	PLEKHG6	TRUE	TRUE
chr12	6315581	C	T	ENST00000684764	ENSG00000008323	PLEKHG6	TRUE	TRUE
chr12	6315584	G	T	ENST00000684764	ENSG00000008323	PLEKHG6	TRUE	TRUE
chr12	6315594	G	A	ENST00000684764	ENSG00000008323	PLEKHG6	TRUE	TRUE
chr12	6315595	G	A	ENST00000684764	ENSG00000008323	PLEKHG6	TRUE	TRUE
chr12	6315596	G	T	ENST00000684764	ENSG00000008323	PLEKHG6	TRUE	TRUE
chr12	6315611	G	T	ENST00000684764	ENSG00000008323	PLEKHG6	TRUE	TRUE
chr12	6315622	C	A	ENST00000684764	ENSG00000008323	PLEKHG6	TRUE	TRUE
chr12	6315622	C	G	ENST00000684764	ENSG00000008323	PLEKHG6	TRUE	TRUE
chr12	6315626	A	T	ENST00000684764	ENSG00000008323	PLEKHG6	TRUE	TRUE
chr12	6315629	A	T	ENST00000684764	ENSG00000008323	PLEKHG6	TRUE	TRUE
chr12	6315635	A	T	ENST00000684764	ENSG00000008323	PLEKHG6	TRUE	TRUE
chr12	6315650	G	A	ENST00000684764	ENSG00000008323	PLEKHG6	TRUE	FALSE
chr12	6315650	G	C	ENST00000684764	ENSG00000008323	PLEKHG6	TRUE	FALSE
chr12	6315650	G	T	ENST00000684764	ENSG00000008323	PLEKHG6	TRUE	FALSE
chr12	6315651	T	A	ENST00000684764	ENSG00000008323	PLEKHG6	TRUE	FALSE
chr12	6315651	T	C	ENST00000684764	ENSG00000008323	PLEKHG6	TRUE	FALSE
chr12	6315651	T	G	ENST00000684764	ENSG00000008323	PLEKHG6	TRUE	FALSE
chr12	6315867	A	C	ENST00000684764	ENSG00000008323	PLEKHG6	TRUE	FALSE
chr12	6315867	A	G	ENST00000684764	ENSG00000008323	PLEKHG6	TRUE	FALSE
chr12	6315867	A	T	ENST00000684764	ENSG00000008323	PLEKHG6	TRUE	FALSE
chr12	6315868	G	A	ENST00000684764	ENSG00000008323	PLEKHG6	TRUE	FALSE
chr12	6315868	G	C	ENST00000684764	ENSG00000008323	PLEKHG6	TRUE	FALSE
chr12	6315868	G	T	ENST00000684764	ENSG00000008323	PLEKHG6	TRUE	FALSE
chr12	6315896	C	T	ENST00000684764	ENSG00000008323	PLEKHG6	TRUE	TRUE
chr12	6315899	C	T	ENST00000684764	ENSG00000008323	PLEKHG6	TRUE	TRUE
chr12	6315905	G	T	ENST00000684764	ENSG00000008323	PLEKHG6	TRUE	TRUE
chr12	6315917	G	T	ENST00000684764	ENSG00000008323	PLEKHG6	TRUE	TRUE
chr12	6315920	G	A	ENST00000684764	ENSG00000008323	PLEKHG6	TRUE	FALSE
chr12	6315920	G	C	ENST00000684764	ENSG00000008323	PLEKHG6	TRUE	FALSE
chr12	6315920	G	T	ENST00000684764	ENSG00000008323	PLEKHG6	TRUE	FALSE
chr12	6315921	T	A	ENST00000684764	ENSG00000008323	PLEKHG6	TRUE	FALSE
chr12	6315921	T	C	ENST00000684764	ENSG00000008323	PLEKHG6	TRUE	FALSE
chr12	6315921	T	G	ENST00000684764	ENSG00000008323	PLEKHG6	TRUE	FALSE
chr12	6316253	A	C	ENST00000684764	ENSG00000008323	PLEKHG6	TRUE	FALSE
chr12	6316253	A	G	ENST00000684764	ENSG00000008323	PLEKHG6	TRUE	FALSE
chr12	6316253	A	T	ENST00000684764	ENSG00000008323	PLEKHG6	TRUE	FALSE
chr12	6316254	G	A	ENST00000684764	ENSG00000008323	PLEKHG6	TRUE	FALSE
chr12	6316254	G	C	ENST00000684764	ENSG00000008323	PLEKHG6	TRUE	FALSE
chr12	6316254	G	T	ENST00000684764	ENSG00000008323	PLEKHG6	TRUE	FALSE
chr12	6316259	C	A	ENST00000684764	ENSG00000008323	PLEKHG6	TRUE	TRUE
chr12	6316259	C	G	ENST00000684764	ENSG00000008323	PLEKHG6	TRUE	TRUE
chr12	6316264	G	T	ENST00000684764	ENSG00000008323	PLEKHG6	TRUE	TRUE
chr12	6316276	G	T	ENST00000684764	ENSG00000008323	PLEKHG6	TRUE	TRUE
chr12	6316297	C	T	ENST00000684764	ENSG00000008323	PLEKHG6	TRUE	TRUE
chr12	6316316	G	A	ENST00000684764	ENSG00000008323	PLEKHG6	TRUE	TRUE
chr12	6316317	G	A	ENST00000684764	ENSG00000008323	PLEKHG6	TRUE	TRUE
chr12	6316321	G	T	ENST00000684764	ENSG00000008323	PLEKHG6	TRUE	TRUE
chr12	6316342	G	T	ENST00000684764	ENSG00000008323	PLEKHG6	TRUE	TRUE
chr12	6316345	G	T	ENST00000684764	ENSG00000008323	PLEKHG6	TRUE	TRUE
chr12	6316358	C	A	ENST00000684764	ENSG00000008323	PLEKHG6	TRUE	TRUE
chr12	6316363	C	T	ENST00000684764	ENSG00000008323	PLEKHG6	TRUE	TRUE
chr12	6316387	C	T	ENST00000684764	ENSG00000008323	PLEKHG6	TRUE	TRUE
chr12	6316405	G	A	ENST00000684764	ENSG00000008323	PLEKHG6	TRUE	FALSE
chr12	6316405	G	C	ENST00000684764	ENSG00000008323	PLEKHG6	TRUE	FALSE
chr12	6316405	G	T	ENST00000684764	ENSG00000008323	PLEKHG6	TRUE	FALSE
chr12	6316406	T	A	ENST00000684764	ENSG00000008323	PLEKHG6	TRUE	FALSE
chr12	6316406	T	C	ENST00000684764	ENSG00000008323	PLEKHG6	TRUE	FALSE
chr12	6316406	T	G	ENST00000684764	ENSG00000008323	PLEKHG6	TRUE	FALSE
chr12	6317301	A	C	ENST00000684764	ENSG00000008323	PLEKHG6	TRUE	FALSE
chr12	6317301	A	G	ENST00000684764	ENSG00000008323	PLEKHG6	TRUE	FALSE
chr12	6317301	A	T	ENST00000684764	ENSG00000008323	PLEKHG6	TRUE	FALSE
chr12	6317302	G	A	ENST00000684764	ENSG00000008323	PLEKHG6	TRUE	FALSE
chr12	6317302	G	C	ENST00000684764	ENSG00000008323	PLEKHG6	TRUE	FALSE
chr12	6317302	G	T	ENST00000684764	ENSG00000008323	PLEKHG6	TRUE	FALSE
chr12	6317309	C	T	ENST00000684764	ENSG00000008323	PLEKHG6	TRUE	TRUE
chr12	6317326	T	A	ENST00000684764	ENSG00000008323	PLEKHG6	TRUE	TRUE
chr12	6317326	T	G	ENST00000684764	ENSG00000008323	PLEKHG6	TRUE	TRUE
chr12	6317330	C	T	ENST00000684764	ENSG00000008323	PLEKHG6	TRUE	TRUE
chr12	6317335	C	A	ENST00000684764	ENSG00000008323	PLEKHG6	TRUE	TRUE
chr12	6317335	C	G	ENST00000684764	ENSG00000008323	PLEKHG6	TRUE	TRUE
chr12	6317338	C	A	ENST00000684764	ENSG00000008323	PLEKHG6	TRUE	TRUE
chr12	6317342	C	T	ENST00000684764	ENSG00000008323	PLEKHG6	TRUE	TRUE
chr12	6317348	A	T	ENST00000684764	ENSG00000008323	PLEKHG6	TRUE	TRUE
chr12	6317351	C	T	ENST00000684764	ENSG00000008323	PLEKHG6	TRUE	TRUE
chr12	6317365	C	A	ENST00000684764	ENSG00000008323	PLEKHG6	TRUE	TRUE
chr12	6317365	C	G	ENST00000684764	ENSG00000008323	PLEKHG6	TRUE	TRUE
chr12	6317369	C	T	ENST00000684764	ENSG00000008323	PLEKHG6	TRUE	TRUE
chr12	6317372	G	T	ENST00000684764	ENSG00000008323	PLEKHG6	TRUE	TRUE
chr12	6317375	C	T	ENST00000684764	ENSG00000008323	PLEKHG6	TRUE	TRUE
chr12	6317378	C	T	ENST00000684764	ENSG00000008323	PLEKHG6	TRUE	TRUE
chr12	6317381	G	T	ENST00000684764	ENSG00000008323	PLEKHG6	TRUE	TRUE
chr12	6317411	C	T	ENST00000684764	ENSG00000008323	PLEKHG6	TRUE	TRUE
chr12	6317414	G	A	ENST00000684764	ENSG00000008323	PLEKHG6	TRUE	FALSE
chr12	6317414	G	C	ENST00000684764	ENSG00000008323	PLEKHG6	TRUE	FALSE
chr12	6317414	G	T	ENST00000684764	ENSG00000008323	PLEKHG6	TRUE	FALSE
chr12	6317415	T	A	ENST00000684764	ENSG00000008323	PLEKHG6	TRUE	FALSE
chr12	6317415	T	C	ENST00000684764	ENSG00000008323	PLEKHG6	TRUE	FALSE
chr12	6317415	T	G	ENST00000684764	ENSG00000008323	PLEKHG6	TRUE	FALSE
chr12	6317545	A	C	ENST00000684764	ENSG00000008323	PLEKHG6	TRUE	FALSE
chr12	6317545	A	G	ENST00000684764	ENSG00000008323	PLEKHG6	TRUE	FALSE
chr12	6317545	A	T	ENST00000684764	ENSG00000008323	PLEKHG6	TRUE	FALSE
chr12	6317546	G	A	ENST00000684764	ENSG00000008323	PLEKHG6	TRUE	FALSE
chr12	6317546	G	C	ENST00000684764	ENSG00000008323	PLEKHG6	TRUE	FALSE
chr12	6317546	G	T	ENST00000684764	ENSG00000008323	PLEKHG6	TRUE	FALSE
chr12	6317548	G	A	ENST00000684764	ENSG00000008323	PLEKHG6	TRUE	TRUE
chr12	6317549	G	A	ENST00000684764	ENSG00000008323	PLEKHG6	TRUE	TRUE
chr12	6317552	T	A	ENST00000684764	ENSG00000008323	PLEKHG6	TRUE	TRUE
chr12	6317553	G	T	ENST00000684764	ENSG00000008323	PLEKHG6	TRUE	TRUE
chr12	6317556	A	T	ENST00000684764	ENSG00000008323	PLEKHG6	TRUE	TRUE
chr12	6317562	A	T	ENST00000684764	ENSG00000008323	PLEKHG6	TRUE	TRUE
chr12	6317577	C	T	ENST00000684764	ENSG00000008323	PLEKHG6	TRUE	TRUE
chr12	6317588	T	A	ENST00000684764	ENSG00000008323	PLEKHG6	TRUE	TRUE
chr12	6317593	T	A	ENST00000684764	ENSG00000008323	PLEKHG6	TRUE	TRUE
chr12	6317601	A	T	ENST00000684764	ENSG00000008323	PLEKHG6	TRUE	TRUE
chr12	6317610	C	T	ENST00000684764	ENSG00000008323	PLEKHG6	TRUE	TRUE
chr12	6317622	A	T	ENST00000684764	ENSG00000008323	PLEKHG6	TRUE	TRUE
chr12	6317627	C	A	ENST00000684764	ENSG00000008323	PLEKHG6	TRUE	TRUE
chr12	6317627	C	G	ENST00000684764	ENSG00000008323	PLEKHG6	TRUE	TRUE
chr12	6317652	A	T	ENST00000684764	ENSG00000008323	PLEKHG6	TRUE	TRUE
chr12	6317664	G	T	ENST00000684764	ENSG00000008323	PLEKHG6	TRUE	TRUE
chr12	6317670	C	T	ENST00000684764	ENSG00000008323	PLEKHG6	TRUE	TRUE
chr12	6317676	C	T	ENST00000684764	ENSG00000008323	PLEKHG6	TRUE	TRUE
chr12	6317679	G	T	ENST00000684764	ENSG00000008323	PLEKHG6	TRUE	TRUE
chr12	6317697	G	A	ENST00000684764	ENSG00000008323	PLEKHG6	TRUE	FALSE
chr12	6317697	G	C	ENST00000684764	ENSG00000008323	PLEKHG6	TRUE	FALSE
chr12	6317697	G	T	ENST00000684764	ENSG00000008323	PLEKHG6	TRUE	FALSE
chr12	6317698	T	A	ENST00000684764	ENSG00000008323	PLEKHG6	TRUE	FALSE
chr12	6317698	T	C	ENST00000684764	ENSG00000008323	PLEKHG6	TRUE	FALSE
chr12	6317698	T	G	ENST00000684764	ENSG00000008323	PLEKHG6	TRUE	FALSE
chr12	6317855	A	C	ENST00000684764	ENSG00000008323	PLEKHG6	TRUE	FALSE
chr12	6317855	A	G	ENST00000684764	ENSG00000008323	PLEKHG6	TRUE	FALSE
chr12	6317855	A	T	ENST00000684764	ENSG00000008323	PLEKHG6	TRUE	FALSE
chr12	6317856	G	A	ENST00000684764	ENSG00000008323	PLEKHG6	TRUE	FALSE
chr12	6317856	G	C	ENST00000684764	ENSG00000008323	PLEKHG6	TRUE	FALSE
chr12	6317856	G	T	ENST00000684764	ENSG00000008323	PLEKHG6	TRUE	FALSE
chr12	6317860	G	T	ENST00000684764	ENSG00000008323	PLEKHG6	TRUE	TRUE
chr12	6317869	G	T	ENST00000684764	ENSG00000008323	PLEKHG6	TRUE	TRUE
chr12	6317873	C	A	ENST00000684764	ENSG00000008323	PLEKHG6	TRUE	TRUE
chr12	6317873	C	G	ENST00000684764	ENSG00000008323	PLEKHG6	TRUE	TRUE
chr12	6317881	C	T	ENST00000684764	ENSG00000008323	PLEKHG6	TRUE	TRUE
chr12	6317896	C	T	ENST00000684764	ENSG00000008323	PLEKHG6	TRUE	TRUE
chr12	6317905	C	T	ENST00000684764	ENSG00000008323	PLEKHG6	TRUE	TRUE
chr12	6317911	G	T	ENST00000684764	ENSG00000008323	PLEKHG6	TRUE	TRUE
chr12	6317914	G	T	ENST00000684764	ENSG00000008323	PLEKHG6	TRUE	TRUE
chr12	6317917	C	T	ENST00000684764	ENSG00000008323	PLEKHG6	TRUE	TRUE
chr12	6317920	G	T	ENST00000684764	ENSG00000008323	PLEKHG6	TRUE	TRUE
chr12	6317927	T	A	ENST00000684764	ENSG00000008323	PLEKHG6	TRUE	TRUE
chr12	6317941	C	T	ENST00000684764	ENSG00000008323	PLEKHG6	TRUE	TRUE
chr12	6317958	C	A	ENST00000684764	ENSG00000008323	PLEKHG6	TRUE	TRUE
chr12	6317958	C	G	ENST00000684764	ENSG00000008323	PLEKHG6	TRUE	TRUE
chr12	6317959	G	T	ENST00000684764	ENSG00000008323	PLEKHG6	TRUE	TRUE
chr12	6317968	G	T	ENST00000684764	ENSG00000008323	PLEKHG6	TRUE	TRUE
chr12	6317983	G	T	ENST00000684764	ENSG00000008323	PLEKHG6	TRUE	TRUE
chr12	6317989	G	T	ENST00000684764	ENSG00000008323	PLEKHG6	TRUE	TRUE
chr12	6317992	A	T	ENST00000684764	ENSG00000008323	PLEKHG6	TRUE	TRUE
chr12	6317995	G	A	ENST00000684764	ENSG00000008323	PLEKHG6	TRUE	TRUE
chr12	6317995	G	C	ENST00000684764	ENSG00000008323	PLEKHG6	TRUE	TRUE
chr12	6317995	G	T	ENST00000684764	ENSG00000008323	PLEKHG6	TRUE	TRUE
chr12	6317996	T	A	ENST00000684764	ENSG00000008323	PLEKHG6	TRUE	TRUE
chr12	6317996	T	C	ENST00000684764	ENSG00000008323	PLEKHG6	TRUE	FALSE
chr12	6317996	T	G	ENST00000684764	ENSG00000008323	PLEKHG6	TRUE	TRUE
chr12	6318299	A	C	ENST00000684764	ENSG00000008323	PLEKHG6	TRUE	FALSE
chr12	6318299	A	G	ENST00000684764	ENSG00000008323	PLEKHG6	TRUE	FALSE
chr12	6318299	A	T	ENST00000684764	ENSG00000008323	PLEKHG6	TRUE	FALSE
chr12	6318300	G	A	ENST00000684764	ENSG00000008323	PLEKHG6	TRUE	FALSE
chr12	6318300	G	C	ENST00000684764	ENSG00000008323	PLEKHG6	TRUE	FALSE
chr12	6318300	G	T	ENST00000684764	ENSG00000008323	PLEKHG6	TRUE	FALSE
chr12	6318358	G	T	ENST00000684764	ENSG00000008323	PLEKHG6	TRUE	TRUE
chr12	6318367	A	T	ENST00000684764	ENSG00000008323	PLEKHG6	TRUE	TRUE
chr12	6318370	C	T	ENST00000684764	ENSG00000008323	PLEKHG6	TRUE	TRUE
chr12	6318382	G	T	ENST00000684764	ENSG00000008323	PLEKHG6	TRUE	TRUE
chr12	6318394	C	T	ENST00000684764	ENSG00000008323	PLEKHG6	TRUE	TRUE
chr12	6318400	A	T	ENST00000684764	ENSG00000008323	PLEKHG6	TRUE	TRUE
chr12	6318403	G	T	ENST00000684764	ENSG00000008323	PLEKHG6	TRUE	TRUE
chr12	6318406	G	T	ENST00000684764	ENSG00000008323	PLEKHG6	TRUE	TRUE
chr12	6318409	C	T	ENST00000684764	ENSG00000008323	PLEKHG6	TRUE	TRUE
chr12	6318412	G	T	ENST00000684764	ENSG00000008323	PLEKHG6	TRUE	TRUE
chr12	6318418	A	T	ENST00000684764	ENSG00000008323	PLEKHG6	TRUE	TRUE
chr12	6318421	G	A	ENST00000684764	ENSG00000008323	PLEKHG6	TRUE	FALSE
chr12	6318421	G	C	ENST00000684764	ENSG00000008323	PLEKHG6	TRUE	FALSE
chr12	6318421	G	T	ENST00000684764	ENSG00000008323	PLEKHG6	TRUE	FALSE
chr12	6318422	T	A	ENST00000684764	ENSG00000008323	PLEKHG6	TRUE	FALSE
chr12	6318422	T	C	ENST00000684764	ENSG00000008323	PLEKHG6	TRUE	FALSE
chr12	6318422	T	G	ENST00000684764	ENSG00000008323	PLEKHG6	TRUE	FALSE
chr12	6318743	A	C	ENST00000684764	ENSG00000008323	PLEKHG6	TRUE	FALSE
chr12	6318743	A	G	ENST00000684764	ENSG00000008323	PLEKHG6	TRUE	FALSE
chr12	6318743	A	T	ENST00000684764	ENSG00000008323	PLEKHG6	TRUE	FALSE
chr12	6318744	G	A	ENST00000684764	ENSG00000008323	PLEKHG6	TRUE	FALSE
chr12	6318744	G	C	ENST00000684764	ENSG00000008323	PLEKHG6	TRUE	FALSE
chr12	6318744	G	T	ENST00000684764	ENSG00000008323	PLEKHG6	TRUE	FALSE
chr12	6318756	C	A	ENST00000684764	ENSG00000008323	PLEKHG6	TRUE	TRUE
chr12	6318756	C	G	ENST00000684764	ENSG00000008323	PLEKHG6	TRUE	TRUE
chr12	6318790	A	T	ENST00000684764	ENSG00000008323	PLEKHG6	TRUE	TRUE
chr12	6318796	C	T	ENST00000684764	ENSG00000008323	PLEKHG6	TRUE	TRUE
chr12	6318802	A	T	ENST00000684764	ENSG00000008323	PLEKHG6	TRUE	TRUE
chr12	6318811	A	T	ENST00000684764	ENSG00000008323	PLEKHG6	TRUE	TRUE
chr12	6318817	A	T	ENST00000684764	ENSG00000008323	PLEKHG6	TRUE	TRUE
chr12	6318826	C	T	ENST00000684764	ENSG00000008323	PLEKHG6	TRUE	TRUE
chr12	6318844	G	T	ENST00000684764	ENSG00000008323	PLEKHG6	TRUE	TRUE
chr12	6318847	A	T	ENST00000684764	ENSG00000008323	PLEKHG6	TRUE	TRUE
chr12	6318858	C	A	ENST00000684764	ENSG00000008323	PLEKHG6	TRUE	TRUE
chr12	6318859	C	T	ENST00000684764	ENSG00000008323	PLEKHG6	TRUE	TRUE
chr12	6318868	C	T	ENST00000684764	ENSG00000008323	PLEKHG6	TRUE	TRUE
chr12	6318878	G	A	ENST00000684764	ENSG00000008323	PLEKHG6	TRUE	FALSE
chr12	6318878	G	C	ENST00000684764	ENSG00000008323	PLEKHG6	TRUE	FALSE
chr12	6318878	G	T	ENST00000684764	ENSG00000008323	PLEKHG6	TRUE	FALSE
chr12	6318879	T	A	ENST00000684764	ENSG00000008323	PLEKHG6	TRUE	FALSE
chr12	6318879	T	C	ENST00000684764	ENSG00000008323	PLEKHG6	TRUE	FALSE
chr12	6318879	T	G	ENST00000684764	ENSG00000008323	PLEKHG6	TRUE	FALSE
chr12	6318991	A	C	ENST00000684764	ENSG00000008323	PLEKHG6	FALSE	FALSE
chr12	6318991	A	G	ENST00000684764	ENSG00000008323	PLEKHG6	FALSE	FALSE
chr12	6318991	A	T	ENST00000684764	ENSG00000008323	PLEKHG6	FALSE	FALSE
chr12	6318992	G	A	ENST00000684764	ENSG00000008323	PLEKHG6	FALSE	FALSE
chr12	6318992	G	C	ENST00000684764	ENSG00000008323	PLEKHG6	FALSE	FALSE
chr12	6318992	G	T	ENST00000684764	ENSG00000008323	PLEKHG6	FALSE	FALSE
chr12	6319019	G	T	ENST00000684764	ENSG00000008323	PLEKHG6	TRUE	TRUE
chr12	6319025	C	T	ENST00000684764	ENSG00000008323	PLEKHG6	TRUE	TRUE
chr12	6319030	T	A	ENST00000684764	ENSG00000008323	PLEKHG6	TRUE	TRUE
chr12	6319057	T	A	ENST00000684764	ENSG00000008323	PLEKHG6	TRUE	TRUE
chr12	6319079	C	T	ENST00000684764	ENSG00000008323	PLEKHG6	TRUE	TRUE
chr12	6319083	G	A	ENST00000684764	ENSG00000008323	PLEKHG6	TRUE	TRUE
chr12	6319084	G	A	ENST00000684764	ENSG00000008323	PLEKHG6	TRUE	TRUE
chr12	6319088	G	T	ENST00000684764	ENSG00000008323	PLEKHG6	TRUE	TRUE
chr12	6319091	A	T	ENST00000684764	ENSG00000008323	PLEKHG6	TRUE	TRUE
chr12	6319097	C	T	ENST00000684764	ENSG00000008323	PLEKHG6	TRUE	TRUE
chr12	6319100	C	T	ENST00000684764	ENSG00000008323	PLEKHG6	TRUE	TRUE
chr12	6319106	C	T	ENST00000684764	ENSG00000008323	PLEKHG6	TRUE	TRUE
chr12	6319109	G	A	ENST00000684764	ENSG00000008323	PLEKHG6	TRUE	FALSE
chr12	6319109	G	C	ENST00000684764	ENSG00000008323	PLEKHG6	TRUE	FALSE
chr12	6319109	G	T	ENST00000684764	ENSG00000008323	PLEKHG6	TRUE	FALSE
chr12	6319110	T	A	ENST00000684764	ENSG00000008323	PLEKHG6	TRUE	FALSE
chr12	6319110	T	C	ENST00000684764	ENSG00000008323	PLEKHG6	TRUE	FALSE
chr12	6319110	T	G	ENST00000684764	ENSG00000008323	PLEKHG6	TRUE	FALSE
chr12	6326426	A	C	ENST00000684764	ENSG00000008323	PLEKHG6	TRUE	FALSE
chr12	6326426	A	G	ENST00000684764	ENSG00000008323	PLEKHG6	TRUE	FALSE
chr12	6326426	A	T	ENST00000684764	ENSG00000008323	PLEKHG6	TRUE	FALSE
chr12	6326427	G	A	ENST00000684764	ENSG00000008323	PLEKHG6	TRUE	FALSE
chr12	6326427	G	C	ENST00000684764	ENSG00000008323	PLEKHG6	TRUE	FALSE
chr12	6326427	G	T	ENST00000684764	ENSG00000008323	PLEKHG6	TRUE	FALSE
chr12	6326437	C	T	ENST00000684764	ENSG00000008323	PLEKHG6	TRUE	TRUE
chr12	6326440	A	T	ENST00000684764	ENSG00000008323	PLEKHG6	TRUE	TRUE
chr12	6326446	A	T	ENST00000684764	ENSG00000008323	PLEKHG6	TRUE	TRUE
chr12	6326452	G	T	ENST00000684764	ENSG00000008323	PLEKHG6	TRUE	TRUE
chr12	6326455	G	T	ENST00000684764	ENSG00000008323	PLEKHG6	TRUE	TRUE
chr12	6326460	T	A	ENST00000684764	ENSG00000008323	PLEKHG6	TRUE	TRUE
chr12	6326460	T	G	ENST00000684764	ENSG00000008323	PLEKHG6	TRUE	TRUE
chr12	6326464	C	T	ENST00000684764	ENSG00000008323	PLEKHG6	TRUE	TRUE
chr12	6326467	C	T	ENST00000684764	ENSG00000008323	PLEKHG6	TRUE	TRUE
chr12	6326470	A	T	ENST00000684764	ENSG00000008323	PLEKHG6	TRUE	TRUE
chr12	6326476	G	T	ENST00000684764	ENSG00000008323	PLEKHG6	TRUE	TRUE
chr12	6326493	T	A	ENST00000684764	ENSG00000008323	PLEKHG6	TRUE	TRUE
chr12	6326493	T	G	ENST00000684764	ENSG00000008323	PLEKHG6	TRUE	TRUE
chr12	6326500	C	T	ENST00000684764	ENSG00000008323	PLEKHG6	TRUE	TRUE
chr12	6326509	G	T	ENST00000684764	ENSG00000008323	PLEKHG6	TRUE	TRUE
chr12	6326545	G	T	ENST00000684764	ENSG00000008323	PLEKHG6	TRUE	TRUE
chr12	6326554	C	T	ENST00000684764	ENSG00000008323	PLEKHG6	TRUE	TRUE
chr12	6326566	G	T	ENST00000684764	ENSG00000008323	PLEKHG6	TRUE	TRUE
chr12	6326574	G	A	ENST00000684764	ENSG00000008323	PLEKHG6	TRUE	FALSE
chr12	6326574	G	C	ENST00000684764	ENSG00000008323	PLEKHG6	TRUE	FALSE
chr12	6326574	G	T	ENST00000684764	ENSG00000008323	PLEKHG6	TRUE	FALSE
chr12	6326575	T	A	ENST00000684764	ENSG00000008323	PLEKHG6	TRUE	FALSE
chr12	6326575	T	C	ENST00000684764	ENSG00000008323	PLEKHG6	TRUE	FALSE
chr12	6326575	T	G	ENST00000684764	ENSG00000008323	PLEKHG6	TRUE	FALSE
chr12	6327252	A	C	ENST00000684764	ENSG00000008323	PLEKHG6	TRUE	FALSE
chr12	6327252	A	G	ENST00000684764	ENSG00000008323	PLEKHG6	TRUE	FALSE
chr12	6327252	A	T	ENST00000684764	ENSG00000008323	PLEKHG6	TRUE	FALSE
chr12	6327253	G	A	ENST00000684764	ENSG00000008323	PLEKHG6	TRUE	FALSE
chr12	6327253	G	C	ENST00000684764	ENSG00000008323	PLEKHG6	TRUE	FALSE
chr12	6327253	G	T	ENST00000684764	ENSG00000008323	PLEKHG6	TRUE	FALSE
chr12	6327261	G	T	ENST00000684764	ENSG00000008323	PLEKHG6	TRUE	TRUE
chr12	6327268	C	A	ENST00000684764	ENSG00000008323	PLEKHG6	TRUE	TRUE
chr12	6327297	G	T	ENST00000684764	ENSG00000008323	PLEKHG6	TRUE	TRUE
chr12	6327309	G	T	ENST00000684764	ENSG00000008323	PLEKHG6	TRUE	TRUE
chr12	6327340	C	A	ENST00000684764	ENSG00000008323	PLEKHG6	TRUE	TRUE
chr12	6327340	C	G	ENST00000684764	ENSG00000008323	PLEKHG6	TRUE	TRUE
chr12	6327353	C	A	ENST00000684764	ENSG00000008323	PLEKHG6	TRUE	TRUE
chr12	6327353	C	G	ENST00000684764	ENSG00000008323	PLEKHG6	TRUE	TRUE
chr12	6327361	T	A	ENST00000684764	ENSG00000008323	PLEKHG6	TRUE	TRUE
chr12	6327411	C	T	ENST00000684764	ENSG00000008323	PLEKHG6
chr12	6327414	A	T	ENST00000684764	ENSG00000008323	PLEKHG6
chr12	6327456	G	T	ENST00000684764	ENSG00000008323	PLEKHG6
chr12	6327498	C	T	ENST00000684764	ENSG00000008323	PLEKHG6
chr12	6327507	C	T	ENST00000684764	ENSG00000008323	PLEKHG6
chr12	6327513	C	T	ENST00000684764	ENSG00000008323	PLEKHG6
chr12	6327525	G	T	ENST00000684764	ENSG00000008323	PLEKHG6
chr12	6327534	G	T	ENST00000684764	ENSG00000008323	PLEKHG6
chr12	6327537	G	T	ENST00000684764	ENSG00000008323	PLEKHG6
chr12	6327546	A	T	ENST00000684764	ENSG00000008323	PLEKHG6
chr12	6327549	G	T	ENST00000684764	ENSG00000008323	PLEKHG6
chr12	6327564	C	T	ENST00000684764	ENSG00000008323	PLEKHG6
chr12	6327567	G	T	ENST00000684764	ENSG00000008323	PLEKHG6
chr12	6327583	G	A	ENST00000684764	ENSG00000008323	PLEKHG6
chr12	6327584	G	A	ENST00000684764	ENSG00000008323	PLEKHG6
chr12	6327588	G	T	ENST00000684764	ENSG00000008323	PLEKHG6
chr12	6327591	G	T	ENST00000684764	ENSG00000008323	PLEKHG6
chr12	6327594	G	T	ENST00000684764	ENSG00000008323	PLEKHG6
chr12	6327609	G	T	ENST00000684764	ENSG00000008323	PLEKHG6	TRUE	TRUE
chr12	6327612	C	T	ENST00000684764	ENSG00000008323	PLEKHG6	TRUE	TRUE
chr12	6327630	G	T	ENST00000684764	ENSG00000008323	PLEKHG6	TRUE	TRUE
chr12	6327660	C	T	ENST00000684764	ENSG00000008323	PLEKHG6	TRUE	TRUE
chr12	6327699	G	T	ENST00000684764	ENSG00000008323	PLEKHG6	TRUE	TRUE
chr12	6327709	G	A	ENST00000684764	ENSG00000008323	PLEKHG6	TRUE	TRUE
chr12	6327710	G	A	ENST00000684764	ENSG00000008323	PLEKHG6	TRUE	TRUE
chr12	6327711	G	T	ENST00000684764	ENSG00000008323	PLEKHG6	TRUE	TRUE
chr12	6327718	C	A	ENST00000684764	ENSG00000008323	PLEKHG6	TRUE	TRUE
chr12	6327718	C	G	ENST00000684764	ENSG00000008323	PLEKHG6	TRUE	TRUE
chr12	6327723	G	T	ENST00000684764	ENSG00000008323	PLEKHG6	TRUE	TRUE
chr12	6327726	G	T	ENST00000684764	ENSG00000008323	PLEKHG6	TRUE	TRUE
chr12	6327729	G	T	ENST00000684764	ENSG00000008323	PLEKHG6	TRUE	TRUE
chr12	6327732	G	T	ENST00000684764	ENSG00000008323	PLEKHG6	TRUE	TRUE
chr12	6327735	G	T	ENST00000684764	ENSG00000008323	PLEKHG6	TRUE	TRUE
chr12	6327753	A	T	ENST00000684764	ENSG00000008323	PLEKHG6	TRUE	TRUE
chr12	6327789	G	T	ENST00000684764	ENSG00000008323	PLEKHG6	TRUE	TRUE
chr12	6327801	A	T	ENST00000684764	ENSG00000008323	PLEKHG6	TRUE	TRUE
chr12	6327804	G	T	ENST00000684764	ENSG00000008323	PLEKHG6	TRUE	TRUE
chr12	6327813	G	T	ENST00000684764	ENSG00000008323	PLEKHG6	TRUE	TRUE
chr12	6327816	G	T	ENST00000684764	ENSG00000008323	PLEKHG6	TRUE	TRUE
chr12	6327828	C	T	ENST00000684764	ENSG00000008323	PLEKHG6	TRUE	TRUE
chr12	6327837	G	T	ENST00000684764	ENSG00000008323	PLEKHG6	TRUE	TRUE
chr12	6327846	G	T	ENST00000684764	ENSG00000008323	PLEKHG6	TRUE	TRUE
chr12	6327849	G	T	ENST00000684764	ENSG00000008323	PLEKHG6	TRUE	TRUE
chr12	6327873	A	T	ENST00000684764	ENSG00000008323	PLEKHG6	TRUE	TRUE
chr12	6327888	C	T	ENST00000684764	ENSG00000008323	PLEKHG6	TRUE	TRUE
chr12	6327894	C	T	ENST00000684764	ENSG00000008323	PLEKHG6	TRUE	TRUE
chr12	6327921	C	T	ENST00000684764	ENSG00000008323	PLEKHG6	FALSE	FALSE
chr12	6327946	C	A	ENST00000684764	ENSG00000008323	PLEKHG6	FALSE	FALSE
chr12	6327946	C	G	ENST00000684764	ENSG00000008323	PLEKHG6	FALSE	FALSE
chr12	6327947	G	A	ENST00000684764	ENSG00000008323	PLEKHG6	TRUE	FALSE
chr12	6327947	G	C	ENST00000684764	ENSG00000008323	PLEKHG6	TRUE	FALSE
chr12	6327947	G	T	ENST00000684764	ENSG00000008323	PLEKHG6	TRUE	FALSE
chr12	6327948	T	A	ENST00000684764	ENSG00000008323	PLEKHG6	TRUE	FALSE
chr12	6327948	T	C	ENST00000684764	ENSG00000008323	PLEKHG6	TRUE	FALSE
chr12	6327948	T	G	ENST00000684764	ENSG00000008323	PLEKHG6	TRUE	FALSE
chr12	6328134	A	C	ENST00000684764	ENSG00000008323	PLEKHG6	TRUE	FALSE
chr12	6328134	A	G	ENST00000684764	ENSG00000008323	PLEKHG6	TRUE	FALSE
chr12	6328134	A	T	ENST00000684764	ENSG00000008323	PLEKHG6	TRUE	FALSE
chr12	6328135	G	A	ENST00000684764	ENSG00000008323	PLEKHG6	TRUE	FALSE
chr12	6328135	G	C	ENST00000684764	ENSG00000008323	PLEKHG6	TRUE	FALSE
chr12	6328135	G	T	ENST00000684764	ENSG00000008323	PLEKHG6	TRUE	FALSE
chr12	6328137	G	T	ENST00000684764	ENSG00000008323	PLEKHG6	FALSE	FALSE
chr12	6329317	T	A	ENST00000162749	ENSG00000067182	TNFRSF1A	FALSE	FALSE
chr12	6329354	G	T	ENST00000162749	ENSG00000067182	TNFRSF1A	FALSE	FALSE
chr12	6329365	C	A	ENST00000162749	ENSG00000067182	TNFRSF1A	FALSE	FALSE
chr12	6329368	C	A	ENST00000162749	ENSG00000067182	TNFRSF1A	FALSE	FALSE
chr12	6329377	C	A	ENST00000162749	ENSG00000067182	TNFRSF1A	FALSE	FALSE
chr12	6329381	G	T	ENST00000162749	ENSG00000067182	TNFRSF1A	FALSE	FALSE
chr12	6329416	C	A	ENST00000162749	ENSG00000067182	TNFRSF1A	FALSE	FALSE
chr12	6329425	C	A	ENST00000162749	ENSG00000067182	TNFRSF1A	FALSE	FALSE
chr12	6329437	C	A	ENST00000162749	ENSG00000067182	TNFRSF1A	FALSE	FALSE
chr12	6329459	C	T	ENST00000162749	ENSG00000067182	TNFRSF1A	FALSE	FALSE
chr12	6329460	C	T	ENST00000162749	ENSG00000067182	TNFRSF1A	FALSE	FALSE
chr12	6329477	G	C	ENST00000162749	ENSG00000067182	TNFRSF1A	FALSE	FALSE
chr12	6329477	G	T	ENST00000162749	ENSG00000067182	TNFRSF1A	FALSE	FALSE
chr12	6329482	G	A	ENST00000162749	ENSG00000067182	TNFRSF1A	FALSE	FALSE
chr12	6329488	C	A	ENST00000162749	ENSG00000067182	TNFRSF1A	FALSE	FALSE
chr12	6329495	G	T	ENST00000162749	ENSG00000067182	TNFRSF1A	FALSE	FALSE
chr12	6329509	G	A	ENST00000162749	ENSG00000067182	TNFRSF1A	FALSE	FALSE
chr12	6329515	C	A	ENST00000162749	ENSG00000067182	TNFRSF1A	FALSE	FALSE
chr12	6329530	C	A	ENST00000162749	ENSG00000067182	TNFRSF1A	FALSE	FALSE
chr12	6329563	C	A	ENST00000162749	ENSG00000067182	TNFRSF1A	FALSE	FALSE
chr12	6329566	T	A	ENST00000162749	ENSG00000067182	TNFRSF1A	FALSE	FALSE
chr12	6329567	C	T	ENST00000162749	ENSG00000067182	TNFRSF1A	FALSE	FALSE
chr12	6329568	C	T	ENST00000162749	ENSG00000067182	TNFRSF1A	FALSE	FALSE
chr12	6329574	A	T	ENST00000162749	ENSG00000067182	TNFRSF1A	FALSE	FALSE
chr12	6329590	C	A	ENST00000162749	ENSG00000067182	TNFRSF1A	FALSE	FALSE
chr12	6329600	G	C	ENST00000162749	ENSG00000067182	TNFRSF1A	FALSE	FALSE
chr12	6329600	G	T	ENST00000162749	ENSG00000067182	TNFRSF1A	FALSE	FALSE
chr12	6329623	C	A	ENST00000162749	ENSG00000067182	TNFRSF1A	TRUE	FALSE
chr12	6329623	C	G	ENST00000162749	ENSG00000067182	TNFRSF1A	TRUE	FALSE
chr12	6329623	C	T	ENST00000162749	ENSG00000067182	TNFRSF1A	TRUE	FALSE
chr12	6329624	T	A	ENST00000162749	ENSG00000067182	TNFRSF1A	TRUE	FALSE
chr12	6329624	T	C	ENST00000162749	ENSG00000067182	TNFRSF1A	TRUE	FALSE
chr12	6329624	T	G	ENST00000162749	ENSG00000067182	TNFRSF1A	TRUE	FALSE
chr12	6329776	A	C	ENST00000162749	ENSG00000067182	TNFRSF1A	TRUE	FALSE
chr12	6329776	A	G	ENST00000162749	ENSG00000067182	TNFRSF1A	TRUE	FALSE
chr12	6329776	A	T	ENST00000162749	ENSG00000067182	TNFRSF1A	TRUE	FALSE
chr12	6329777	C	A	ENST00000162749	ENSG00000067182	TNFRSF1A	TRUE	FALSE
chr12	6329777	C	G	ENST00000162749	ENSG00000067182	TNFRSF1A	TRUE	FALSE
chr12	6329777	C	T	ENST00000162749	ENSG00000067182	TNFRSF1A	TRUE	FALSE
chr12	6329790	G	A	ENST00000162749	ENSG00000067182	TNFRSF1A	FALSE	FALSE
chr12	6329796	T	A	ENST00000162749	ENSG00000067182	TNFRSF1A	FALSE	FALSE
chr12	6329811	C	A	ENST00000162749	ENSG00000067182	TNFRSF1A	FALSE	FALSE
chr12	6329812	C	T	ENST00000162749	ENSG00000067182	TNFRSF1A	FALSE	FALSE
chr12	6329813	C	T	ENST00000162749	ENSG00000067182	TNFRSF1A	FALSE	FALSE
chr12	6329817	T	A	ENST00000162749	ENSG00000067182	TNFRSF1A	FALSE	FALSE
chr12	6329820	G	A	ENST00000162749	ENSG00000067182	TNFRSF1A	FALSE	FALSE
chr12	6329880	G	A	ENST00000162749	ENSG00000067182	TNFRSF1A	TRUE	TRUE
chr12	6329881	A	C	ENST00000162749	ENSG00000067182	TNFRSF1A	TRUE	TRUE
chr12	6329881	A	T	ENST00000162749	ENSG00000067182	TNFRSF1A	TRUE	TRUE
chr12	6329898	C	A	ENST00000162749	ENSG00000067182	TNFRSF1A	TRUE	TRUE
chr12	6329901	T	A	ENST00000162749	ENSG00000067182	TNFRSF1A	TRUE	TRUE
chr12	6329923	A	T	ENST00000162749	ENSG00000067182	TNFRSF1A	TRUE	TRUE
chr12	6329938	A	C	ENST00000162749	ENSG00000067182	TNFRSF1A	TRUE	TRUE
chr12	6329938	A	T	ENST00000162749	ENSG00000067182	TNFRSF1A	TRUE	TRUE
chr12	6330042	T	A	ENST00000162749	ENSG00000067182	TNFRSF1A	TRUE	TRUE
chr12	6330054	C	A	ENST00000162749	ENSG00000067182	TNFRSF1A	TRUE	TRUE
chr12	6330057	C	A	ENST00000162749	ENSG00000067182	TNFRSF1A	TRUE	TRUE
chr12	6330063	C	A	ENST00000162749	ENSG00000067182	TNFRSF1A	TRUE	TRUE
chr12	6330067	C	A	ENST00000162749	ENSG00000067182	TNFRSF1A	TRUE	FALSE
chr12	6330067	C	G	ENST00000162749	ENSG00000067182	TNFRSF1A	TRUE	FALSE
chr12	6330067	C	T	ENST00000162749	ENSG00000067182	TNFRSF1A	TRUE	FALSE
chr12	6330068	T	A	ENST00000162749	ENSG00000067182	TNFRSF1A	TRUE	FALSE
chr12	6330068	T	C	ENST00000162749	ENSG00000067182	TNFRSF1A	TRUE	FALSE
chr12	6330068	T	G	ENST00000162749	ENSG00000067182	TNFRSF1A	TRUE	FALSE
chr12	6330265	A	C	ENST00000162749	ENSG00000067182	TNFRSF1A	TRUE	FALSE
chr12	6330265	A	G	ENST00000162749	ENSG00000067182	TNFRSF1A	TRUE	FALSE
chr12	6330265	A	T	ENST00000162749	ENSG00000067182	TNFRSF1A	TRUE	FALSE
chr12	6330266	C	A	ENST00000162749	ENSG00000067182	TNFRSF1A	TRUE	FALSE
chr12	6330266	C	G	ENST00000162749	ENSG00000067182	TNFRSF1A	TRUE	FALSE
chr12	6330266	C	T	ENST00000162749	ENSG00000067182	TNFRSF1A	TRUE	FALSE
chr12	6330269	C	A	ENST00000162749	ENSG00000067182	TNFRSF1A	TRUE	TRUE
chr12	6330272	T	A	ENST00000162749	ENSG00000067182	TNFRSF1A	TRUE	TRUE
chr12	6330275	C	A	ENST00000162749	ENSG00000067182	TNFRSF1A	TRUE	TRUE
chr12	6330283	G	T	ENST00000162749	ENSG00000067182	TNFRSF1A	TRUE	TRUE
chr12	6330287	T	A	ENST00000162749	ENSG00000067182	TNFRSF1A	TRUE	TRUE
chr12	6330291	A	T	ENST00000162749	ENSG00000067182	TNFRSF1A	TRUE	TRUE
chr12	6330296	C	A	ENST00000162749	ENSG00000067182	TNFRSF1A	TRUE	FALSE
chr12	6330296	C	G	ENST00000162749	ENSG00000067182	TNFRSF1A	TRUE	FALSE
chr12	6330296	C	T	ENST00000162749	ENSG00000067182	TNFRSF1A	TRUE	FALSE
chr12	6330297	T	A	ENST00000162749	ENSG00000067182	TNFRSF1A	TRUE	FALSE
chr12	6330297	T	C	ENST00000162749	ENSG00000067182	TNFRSF1A	TRUE	FALSE
chr12	6330297	T	G	ENST00000162749	ENSG00000067182	TNFRSF1A	TRUE	FALSE
chr12	6330596	A	C	ENST00000162749	ENSG00000067182	TNFRSF1A	TRUE	FALSE
chr12	6330596	A	G	ENST00000162749	ENSG00000067182	TNFRSF1A	FALSE	FALSE
chr12	6330596	A	T	ENST00000162749	ENSG00000067182	TNFRSF1A	TRUE	FALSE
chr12	6330597	C	A	ENST00000162749	ENSG00000067182	TNFRSF1A	TRUE	FALSE
chr12	6330597	C	G	ENST00000162749	ENSG00000067182	TNFRSF1A	TRUE	FALSE
chr12	6330597	C	T	ENST00000162749	ENSG00000067182	TNFRSF1A	TRUE	FALSE
chr12	6330605	G	C	ENST00000162749	ENSG00000067182	TNFRSF1A	TRUE	TRUE
chr12	6330605	G	T	ENST00000162749	ENSG00000067182	TNFRSF1A	TRUE	TRUE
chr12	6330613	T	A	ENST00000162749	ENSG00000067182	TNFRSF1A	TRUE	TRUE
chr12	6330619	T	A	ENST00000162749	ENSG00000067182	TNFRSF1A	TRUE	TRUE
chr12	6330620	C	T	ENST00000162749	ENSG00000067182	TNFRSF1A	TRUE	TRUE
chr12	6330621	C	T	ENST00000162749	ENSG00000067182	TNFRSF1A	TRUE	TRUE
chr12	6330628	G	A	ENST00000162749	ENSG00000067182	TNFRSF1A	TRUE	TRUE
chr12	6330629	G	C	ENST00000162749	ENSG00000067182	TNFRSF1A	TRUE	TRUE
chr12	6330629	G	T	ENST00000162749	ENSG00000067182	TNFRSF1A	TRUE	TRUE
chr12	6330635	A	C	ENST00000162749	ENSG00000067182	TNFRSF1A	TRUE	TRUE
chr12	6330635	A	T	ENST00000162749	ENSG00000067182	TNFRSF1A	TRUE	TRUE
chr12	6330642	A	C	ENST00000162749	ENSG00000067182	TNFRSF1A	TRUE	TRUE
chr12	6330642	A	T	ENST00000162749	ENSG00000067182	TNFRSF1A	TRUE	TRUE
chr12	6330663	A	C	ENST00000162749	ENSG00000067182	TNFRSF1A	TRUE	TRUE
chr12	6330663	A	T	ENST00000162749	ENSG00000067182	TNFRSF1A	TRUE	TRUE
chr12	6330668	G	T	ENST00000162749	ENSG00000067182	TNFRSF1A	TRUE	TRUE
chr12	6330696	A	T	ENST00000162749	ENSG00000067182	TNFRSF1A	TRUE	TRUE
chr12	6330712	C	A	ENST00000162749	ENSG00000067182	TNFRSF1A	TRUE	FALSE
chr12	6330712	C	G	ENST00000162749	ENSG00000067182	TNFRSF1A	TRUE	FALSE
chr12	6330712	C	T	ENST00000162749	ENSG00000067182	TNFRSF1A	TRUE	FALSE
chr12	6330713	T	A	ENST00000162749	ENSG00000067182	TNFRSF1A	TRUE	FALSE
chr12	6330713	T	C	ENST00000162749	ENSG00000067182	TNFRSF1A	TRUE	FALSE
chr12	6330713	T	G	ENST00000162749	ENSG00000067182	TNFRSF1A	TRUE	FALSE
chr12	6330851	A	C	ENST00000162749	ENSG00000067182	TNFRSF1A	TRUE	FALSE
chr12	6330851	A	G	ENST00000162749	ENSG00000067182	TNFRSF1A	TRUE	FALSE
chr12	6330851	A	T	ENST00000162749	ENSG00000067182	TNFRSF1A	TRUE	FALSE
chr12	6330852	C	A	ENST00000162749	ENSG00000067182	TNFRSF1A	TRUE	FALSE
chr12	6330852	C	G	ENST00000162749	ENSG00000067182	TNFRSF1A	TRUE	FALSE
chr12	6330852	C	T	ENST00000162749	ENSG00000067182	TNFRSF1A	TRUE	FALSE
chr12	6330855	G	C	ENST00000162749	ENSG00000067182	TNFRSF1A	TRUE	TRUE
chr12	6330855	G	T	ENST00000162749	ENSG00000067182	TNFRSF1A	TRUE	TRUE
chr12	6330862	C	A	ENST00000162749	ENSG00000067182	TNFRSF1A	TRUE	TRUE
chr12	6330871	T	A	ENST00000162749	ENSG00000067182	TNFRSF1A	TRUE	TRUE
chr12	6330880	C	A	ENST00000162749	ENSG00000067182	TNFRSF1A	TRUE	TRUE
chr12	6330886	G	A	ENST00000162749	ENSG00000067182	TNFRSF1A	TRUE	TRUE
chr12	6330893	G	T	ENST00000162749	ENSG00000067182	TNFRSF1A	TRUE	TRUE
chr12	6330897	A	T	ENST00000162749	ENSG00000067182	TNFRSF1A	TRUE	TRUE
chr12	6330901	T	A	ENST00000162749	ENSG00000067182	TNFRSF1A	TRUE	TRUE
chr12	6330905	G	T	ENST00000162749	ENSG00000067182	TNFRSF1A	TRUE	TRUE
chr12	6330910	C	A	ENST00000162749	ENSG00000067182	TNFRSF1A	TRUE	TRUE
chr12	6330919	T	A	ENST00000162749	ENSG00000067182	TNFRSF1A	TRUE	TRUE
chr12	6330922	T	A	ENST00000162749	ENSG00000067182	TNFRSF1A	TRUE	TRUE
chr12	6330923	A	T	ENST00000162749	ENSG00000067182	TNFRSF1A	TRUE	TRUE
chr12	6330927	C	A	ENST00000162749	ENSG00000067182	TNFRSF1A	TRUE	FALSE
chr12	6330927	C	G	ENST00000162749	ENSG00000067182	TNFRSF1A	TRUE	FALSE
chr12	6330927	C	T	ENST00000162749	ENSG00000067182	TNFRSF1A	TRUE	FALSE
chr12	6330928	T	A	ENST00000162749	ENSG00000067182	TNFRSF1A	TRUE	FALSE
chr12	6330928	T	C	ENST00000162749	ENSG00000067182	TNFRSF1A	TRUE	FALSE
chr12	6330928	T	G	ENST00000162749	ENSG00000067182	TNFRSF1A	TRUE	FALSE
chr12	6333067	A	C	ENST00000162749	ENSG00000067182	TNFRSF1A	TRUE	FALSE
chr12	6333067	A	G	ENST00000162749	ENSG00000067182	TNFRSF1A	TRUE	FALSE
chr12	6333067	A	T	ENST00000162749	ENSG00000067182	TNFRSF1A	TRUE	FALSE
chr12	6333068	C	A	ENST00000162749	ENSG00000067182	TNFRSF1A	TRUE	FALSE
chr12	6333068	C	G	ENST00000162749	ENSG00000067182	TNFRSF1A	TRUE	FALSE
chr12	6333068	C	T	ENST00000162749	ENSG00000067182	TNFRSF1A	TRUE	FALSE
chr12	6333074	A	T	ENST00000162749	ENSG00000067182	TNFRSF1A	TRUE	TRUE
chr12	6333083	A	T	ENST00000162749	ENSG00000067182	TNFRSF1A	TRUE	TRUE
chr12	6333088	C	A	ENST00000162749	ENSG00000067182	TNFRSF1A	TRUE	TRUE
chr12	6333094	C	A	ENST00000162749	ENSG00000067182	TNFRSF1A	TRUE	TRUE
chr12	6333097	T	A	ENST00000162749	ENSG00000067182	TNFRSF1A	TRUE	TRUE
chr12	6333116	G	T	ENST00000162749	ENSG00000067182	TNFRSF1A	TRUE	TRUE
chr12	6333122	G	T	ENST00000162749	ENSG00000067182	TNFRSF1A	TRUE	TRUE
chr12	6333136	G	A	ENST00000162749	ENSG00000067182	TNFRSF1A	TRUE	TRUE
chr12	6333139	T	A	ENST00000162749	ENSG00000067182	TNFRSF1A	TRUE	TRUE
chr12	6333142	C	A	ENST00000162749	ENSG00000067182	TNFRSF1A	TRUE	TRUE
chr12	6333145	G	A	ENST00000162749	ENSG00000067182	TNFRSF1A	TRUE	TRUE
chr12	6333146	G	T	ENST00000162749	ENSG00000067182	TNFRSF1A	TRUE	TRUE
chr12	6333148	C	A	ENST00000162749	ENSG00000067182	TNFRSF1A	TRUE	FALSE
chr12	6333148	C	G	ENST00000162749	ENSG00000067182	TNFRSF1A	TRUE	FALSE
chr12	6333148	C	T	ENST00000162749	ENSG00000067182	TNFRSF1A	TRUE	FALSE
chr12	6333149	T	A	ENST00000162749	ENSG00000067182	TNFRSF1A	TRUE	FALSE
chr12	6333149	T	C	ENST00000162749	ENSG00000067182	TNFRSF1A	TRUE	FALSE
chr12	6333149	T	G	ENST00000162749	ENSG00000067182	TNFRSF1A	TRUE	FALSE
chr12	6333365	A	C	ENST00000162749	ENSG00000067182	TNFRSF1A	TRUE	FALSE
chr12	6333365	A	G	ENST00000162749	ENSG00000067182	TNFRSF1A	TRUE	FALSE
chr12	6333365	A	T	ENST00000162749	ENSG00000067182	TNFRSF1A	TRUE	FALSE
chr12	6333366	C	A	ENST00000162749	ENSG00000067182	TNFRSF1A	TRUE	FALSE
chr12	6333366	C	G	ENST00000162749	ENSG00000067182	TNFRSF1A	TRUE	FALSE
chr12	6333366	C	T	ENST00000162749	ENSG00000067182	TNFRSF1A	TRUE	FALSE
chr12	6333392	G	T	ENST00000162749	ENSG00000067182	TNFRSF1A	TRUE	TRUE
chr12	6333401	G	T	ENST00000162749	ENSG00000067182	TNFRSF1A	TRUE	TRUE
chr12	6333410	G	T	ENST00000162749	ENSG00000067182	TNFRSF1A	TRUE	TRUE
chr12	6333415	G	A	ENST00000162749	ENSG00000067182	TNFRSF1A	TRUE	TRUE
chr12	6333427	C	A	ENST00000162749	ENSG00000067182	TNFRSF1A	TRUE	TRUE
chr12	6333431	C	T	ENST00000162749	ENSG00000067182	TNFRSF1A	TRUE	TRUE
chr12	6333432	C	T	ENST00000162749	ENSG00000067182	TNFRSF1A	TRUE	TRUE
chr12	6333434	A	C	ENST00000162749	ENSG00000067182	TNFRSF1A	TRUE	TRUE
chr12	6333434	A	T	ENST00000162749	ENSG00000067182	TNFRSF1A	TRUE	TRUE
chr12	6333443	G	C	ENST00000162749	ENSG00000067182	TNFRSF1A	TRUE	TRUE
chr12	6333443	G	T	ENST00000162749	ENSG00000067182	TNFRSF1A	TRUE	TRUE
chr12	6333448	G	A	ENST00000162749	ENSG00000067182	TNFRSF1A	TRUE	TRUE
chr12	6333454	T	A	ENST00000162749	ENSG00000067182	TNFRSF1A	TRUE	TRUE
chr12	6333458	G	T	ENST00000162749	ENSG00000067182	TNFRSF1A	TRUE	TRUE
chr12	6333464	A	T	ENST00000162749	ENSG00000067182	TNFRSF1A	TRUE	TRUE
chr12	6333488	G	T	ENST00000162749	ENSG00000067182	TNFRSF1A	TRUE	TRUE
chr12	6333502	C	A	ENST00000162749	ENSG00000067182	TNFRSF1A	TRUE	TRUE
chr12	6333508	G	A	ENST00000162749	ENSG00000067182	TNFRSF1A	TRUE	TRUE
chr12	6333517	C	A	ENST00000162749	ENSG00000067182	TNFRSF1A	TRUE	FALSE
chr12	6333517	C	G	ENST00000162749	ENSG00000067182	TNFRSF1A	TRUE	FALSE
chr12	6333517	C	T	ENST00000162749	ENSG00000067182	TNFRSF1A	TRUE	FALSE
chr12	6333518	T	A	ENST00000162749	ENSG00000067182	TNFRSF1A	TRUE	FALSE
chr12	6333518	T	C	ENST00000162749	ENSG00000067182	TNFRSF1A	TRUE	FALSE
chr12	6333518	T	G	ENST00000162749	ENSG00000067182	TNFRSF1A	TRUE	FALSE
chr12	6333735	A	C	ENST00000162749	ENSG00000067182	TNFRSF1A	TRUE	FALSE
chr12	6333735	A	G	ENST00000162749	ENSG00000067182	TNFRSF1A	TRUE	FALSE
chr12	6333735	A	T	ENST00000162749	ENSG00000067182	TNFRSF1A	TRUE	FALSE
chr12	6333736	C	A	ENST00000162749	ENSG00000067182	TNFRSF1A	TRUE	FALSE
chr12	6333736	C	G	ENST00000162749	ENSG00000067182	TNFRSF1A	TRUE	FALSE
chr12	6333736	C	T	ENST00000162749	ENSG00000067182	TNFRSF1A	TRUE	FALSE
chr12	6333737	C	A	ENST00000162749	ENSG00000067182	TNFRSF1A	TRUE	TRUE
chr12	6333740	T	A	ENST00000162749	ENSG00000067182	TNFRSF1A	TRUE	TRUE
chr12	6333743	G	A	ENST00000162749	ENSG00000067182	TNFRSF1A	TRUE	TRUE
chr12	6333744	G	T	ENST00000162749	ENSG00000067182	TNFRSF1A	TRUE	TRUE
chr12	6333749	T	A	ENST00000162749	ENSG00000067182	TNFRSF1A	TRUE	TRUE
chr12	6333753	G	T	ENST00000162749	ENSG00000067182	TNFRSF1A	TRUE	TRUE
chr12	6333762	G	T	ENST00000162749	ENSG00000067182	TNFRSF1A	TRUE	TRUE
chr12	6333770	T	A	ENST00000162749	ENSG00000067182	TNFRSF1A	TRUE	TRUE
chr12	6333782	C	A	ENST00000162749	ENSG00000067182	TNFRSF1A	TRUE	TRUE
chr12	6333784	G	C	ENST00000162749	ENSG00000067182	TNFRSF1A	TRUE	TRUE
chr12	6333784	G	T	ENST00000162749	ENSG00000067182	TNFRSF1A	TRUE	TRUE
chr12	6333806	C	A	ENST00000162749	ENSG00000067182	TNFRSF1A	TRUE	TRUE
chr12	6333807	A	T	ENST00000162749	ENSG00000067182	TNFRSF1A	TRUE	TRUE
chr12	6333812	C	A	ENST00000162749	ENSG00000067182	TNFRSF1A	TRUE	TRUE
chr12	6333816	G	T	ENST00000162749	ENSG00000067182	TNFRSF1A	TRUE	TRUE
chr12	6333830	G	A	ENST00000162749	ENSG00000067182	TNFRSF1A	TRUE	TRUE
chr12	6333843	A	T	ENST00000162749	ENSG00000067182	TNFRSF1A	TRUE	TRUE
chr12	6333852	G	C	ENST00000162749	ENSG00000067182	TNFRSF1A	TRUE	TRUE
chr12	6333852	G	T	ENST00000162749	ENSG00000067182	TNFRSF1A	TRUE	TRUE
chr12	6333856	A	T	ENST00000162749	ENSG00000067182	TNFRSF1A	TRUE	TRUE
chr12	6333858	G	C	ENST00000162749	ENSG00000067182	TNFRSF1A	TRUE	TRUE
chr12	6333858	G	T	ENST00000162749	ENSG00000067182	TNFRSF1A	TRUE	TRUE
chr12	6333866	C	A	ENST00000162749	ENSG00000067182	TNFRSF1A	TRUE	FALSE
chr12	6333866	C	G	ENST00000162749	ENSG00000067182	TNFRSF1A	TRUE	FALSE
chr12	6333866	C	T	ENST00000162749	ENSG00000067182	TNFRSF1A	TRUE	FALSE
chr12	6333867	T	A	ENST00000162749	ENSG00000067182	TNFRSF1A	TRUE	FALSE
chr12	6333867	T	C	ENST00000162749	ENSG00000067182	TNFRSF1A	TRUE	FALSE
chr12	6333867	T	G	ENST00000162749	ENSG00000067182	TNFRSF1A	TRUE	FALSE
chr12	6334089	A	C	ENST00000162749	ENSG00000067182	TNFRSF1A	FALSE	FALSE
chr12	6334089	A	G	ENST00000162749	ENSG00000067182	TNFRSF1A	FALSE	FALSE
chr12	6334089	A	T	ENST00000162749	ENSG00000067182	TNFRSF1A	FALSE	FALSE
chr12	6334090	C	A	ENST00000162749	ENSG00000067182	TNFRSF1A	FALSE	FALSE
chr12	6334090	C	G	ENST00000162749	ENSG00000067182	TNFRSF1A	FALSE	FALSE
chr12	6334090	C	T	ENST00000162749	ENSG00000067182	TNFRSF1A	FALSE	FALSE
chr12	6334091	C	A	ENST00000162749	ENSG00000067182	TNFRSF1A	TRUE	TRUE
chr12	6334094	T	A	ENST00000162749	ENSG00000067182	TNFRSF1A	TRUE	TRUE
chr12	6334098	G	T	ENST00000162749	ENSG00000067182	TNFRSF1A	TRUE	TRUE
chr12	6334103	T	A	ENST00000162749	ENSG00000067182	TNFRSF1A	TRUE	TRUE
chr12	6334107	A	T	ENST00000162749	ENSG00000067182	TNFRSF1A	TRUE	TRUE
chr12	6334110	G	T	ENST00000162749	ENSG00000067182	TNFRSF1A	TRUE	TRUE
chr12	6334117	G	T	ENST00000162749	ENSG00000067182	TNFRSF1A	TRUE	TRUE
chr12	6334127	G	A	ENST00000162749	ENSG00000067182	TNFRSF1A	TRUE	TRUE
chr12	6334137	A	C	ENST00000162749	ENSG00000067182	TNFRSF1A
chr12	6334137	A	T	ENST00000162749	ENSG00000067182	TNFRSF1A	TRUE	TRUE
chr12	6334142	T	A	ENST00000162749	ENSG00000067182	TNFRSF1A	TRUE	TRUE
chr12	6334145	C	A	ENST00000162749	ENSG00000067182	TNFRSF1A	TRUE	TRUE
chr12	6334148	G	A	ENST00000162749	ENSG00000067182	TNFRSF1A	TRUE	TRUE
chr12	6334152	A	T	ENST00000162749	ENSG00000067182	TNFRSF1A	TRUE	TRUE
chr12	6334166	T	A	ENST00000162749	ENSG00000067182	TNFRSF1A	TRUE	TRUE
chr12	6334169	T	A	ENST00000162749	ENSG00000067182	TNFRSF1A	TRUE	TRUE
chr12	6334172	C	A	ENST00000162749	ENSG00000067182	TNFRSF1A	TRUE	TRUE
chr12	6334199	C	A	ENST00000162749	ENSG00000067182	TNFRSF1A	TRUE	TRUE
chr12	6334210	G	C	ENST00000162749	ENSG00000067182	TNFRSF1A	TRUE	TRUE
chr12	6334210	G	T	ENST00000162749	ENSG00000067182	TNFRSF1A	TRUE	TRUE
chr12	6334215	G	C	ENST00000162749	ENSG00000067182	TNFRSF1A	TRUE	FALSE
chr12	6334215	G	T	ENST00000162749	ENSG00000067182	TNFRSF1A	TRUE	FALSE
chr12	6334223	C	A	ENST00000162749	ENSG00000067182	TNFRSF1A	TRUE	FALSE
chr12	6334228	A	T	ENST00000162749	ENSG00000067182	TNFRSF1A	TRUE	FALSE
chr12	6334235	C	A	ENST00000162749	ENSG00000067182	TNFRSF1A	FALSE	FALSE
chr12	6334245	C	A	ENST00000162749	ENSG00000067182	TNFRSF1A	FALSE	FALSE
chr12	6334245	C	G	ENST00000162749	ENSG00000067182	TNFRSF1A	FALSE	FALSE
chr12	6334245	C	T	ENST00000162749	ENSG00000067182	TNFRSF1A	FALSE	FALSE
chr12	6334246	T	A	ENST00000162749	ENSG00000067182	TNFRSF1A	FALSE	FALSE
chr12	6334246	T	C	ENST00000162749	ENSG00000067182	TNFRSF1A	FALSE	FALSE
chr12	6334246	T	G	ENST00000162749	ENSG00000067182	TNFRSF1A	FALSE	FALSE
chr12	6341774	A	C	ENST00000162749	ENSG00000067182	TNFRSF1A	FALSE	FALSE
chr12	6341774	A	G	ENST00000162749	ENSG00000067182	TNFRSF1A	FALSE	FALSE
chr12	6341774	A	T	ENST00000162749	ENSG00000067182	TNFRSF1A	FALSE	FALSE
chr12	6341775	C	A	ENST00000162749	ENSG00000067182	TNFRSF1A	FALSE	FALSE
chr12	6341775	C	G	ENST00000162749	ENSG00000067182	TNFRSF1A	FALSE	FALSE
chr12	6341775	C	T	ENST00000162749	ENSG00000067182	TNFRSF1A	FALSE	FALSE
chr12	6347891	A	T	ENST00000228916	ENSG00000111319	SCNN1A	FALSE	FALSE
chr12	6347951	A	C	ENST00000228916	ENSG00000111319	SCNN1A	FALSE	FALSE
chr12	6347951	A	T	ENST00000228916	ENSG00000111319	SCNN1A	FALSE	FALSE
chr12	6347973	A	T	ENST00000228916	ENSG00000111319	SCNN1A	FALSE	FALSE
chr12	6348001	G	A	ENST00000228916	ENSG00000111319	SCNN1A	FALSE	FALSE
chr12	6348006	A	T	ENST00000228916	ENSG00000111319	SCNN1A	FALSE	FALSE
chr12	6348029	G	T	ENST00000228916	ENSG00000111319	SCNN1A	FALSE	FALSE
chr12	6348073	C	A	ENST00000228916	ENSG00000111319	SCNN1A	FALSE	FALSE
chr12	6348076	G	A	ENST00000228916	ENSG00000111319	SCNN1A	FALSE	FALSE
chr12	6348094	G	A	ENST00000228916	ENSG00000111319	SCNN1A	FALSE	FALSE
chr12	6348104	C	T	ENST00000228916	ENSG00000111319	SCNN1A	FALSE	FALSE
chr12	6348105	C	T	ENST00000228916	ENSG00000111319	SCNN1A	FALSE	FALSE
chr12	6348107	G	C	ENST00000228916	ENSG00000111319	SCNN1A	FALSE	FALSE
chr12	6348107	G	T	ENST00000228916	ENSG00000111319	SCNN1A	FALSE	FALSE
chr12	6348112	G	A	ENST00000228916	ENSG00000111319	SCNN1A	FALSE	FALSE
chr12	6348118	G	A	ENST00000228916	ENSG00000111319	SCNN1A	FALSE	FALSE
chr12	6348127	G	A	ENST00000228916	ENSG00000111319	SCNN1A	FALSE	FALSE
chr12	6348172	C	A	ENST00000228916	ENSG00000111319	SCNN1A	FALSE	FALSE
chr12	6348181	C	A	ENST00000228916	ENSG00000111319	SCNN1A	FALSE	FALSE
chr12	6348192	A	T	ENST00000228916	ENSG00000111319	SCNN1A	FALSE	FALSE
chr12	6348198	G	T	ENST00000228916	ENSG00000111319	SCNN1A	FALSE	FALSE
chr12	6348209	C	T	ENST00000228916	ENSG00000111319	SCNN1A	FALSE	FALSE
chr12	6348210	C	T	ENST00000228916	ENSG00000111319	SCNN1A	FALSE	FALSE
chr12	6348218	C	T	ENST00000228916	ENSG00000111319	SCNN1A	FALSE	FALSE
chr12	6348219	C	T	ENST00000228916	ENSG00000111319	SCNN1A	FALSE	FALSE
chr12	6348223	G	A	ENST00000228916	ENSG00000111319	SCNN1A	FALSE	FALSE
chr12	6348254	C	A	ENST00000228916	ENSG00000111319	SCNN1A	TRUE	FALSE
chr12	6348254	C	G	ENST00000228916	ENSG00000111319	SCNN1A	TRUE	FALSE
chr12	6348254	C	T	ENST00000228916	ENSG00000111319	SCNN1A	TRUE	FALSE
chr12	6348255	T	A	ENST00000228916	ENSG00000111319	SCNN1A	TRUE	FALSE
chr12	6348255	T	C	ENST00000228916	ENSG00000111319	SCNN1A	TRUE	FALSE
chr12	6348255	T	G	ENST00000228916	ENSG00000111319	SCNN1A	TRUE	FALSE
chr12	6348725	A	C	ENST00000228916	ENSG00000111319	SCNN1A	TRUE	FALSE
chr12	6348725	A	G	ENST00000228916	ENSG00000111319	SCNN1A	TRUE	FALSE
chr12	6348725	A	T	ENST00000228916	ENSG00000111319	SCNN1A	TRUE	FALSE
chr12	6348726	C	A	ENST00000228916	ENSG00000111319	SCNN1A	TRUE	FALSE
chr12	6348726	C	G	ENST00000228916	ENSG00000111319	SCNN1A	TRUE	FALSE
chr12	6348726	C	T	ENST00000228916	ENSG00000111319	SCNN1A	TRUE	FALSE
chr12	6348744	C	A	ENST00000228916	ENSG00000111319	SCNN1A	FALSE	FALSE
chr12	6348756	T	A	ENST00000228916	ENSG00000111319	SCNN1A	FALSE	FALSE
chr12	6348757	G	C	ENST00000228916	ENSG00000111319	SCNN1A	FALSE	FALSE
chr12	6348757	G	T	ENST00000228916	ENSG00000111319	SCNN1A	FALSE	FALSE
chr12	6348768	C	A	ENST00000228916	ENSG00000111319	SCNN1A	FALSE	FALSE
chr12	6348771	T	A	ENST00000228916	ENSG00000111319	SCNN1A	FALSE	FALSE
chr12	6348789	T	A	ENST00000228916	ENSG00000111319	SCNN1A	TRUE	TRUE
chr12	6348798	C	A	ENST00000228916	ENSG00000111319	SCNN1A	TRUE	TRUE
chr12	6348803	C	A	ENST00000228916	ENSG00000111319	SCNN1A	TRUE	FALSE
chr12	6348803	C	G	ENST00000228916	ENSG00000111319	SCNN1A	TRUE	FALSE
chr12	6348803	C	T	ENST00000228916	ENSG00000111319	SCNN1A	TRUE	FALSE
chr12	6348804	T	A	ENST00000228916	ENSG00000111319	SCNN1A	TRUE	FALSE
chr12	6348804	T	C	ENST00000228916	ENSG00000111319	SCNN1A	TRUE	FALSE
chr12	6348804	T	G	ENST00000228916	ENSG00000111319	SCNN1A	TRUE	FALSE
chr12	6348948	A	C	ENST00000228916	ENSG00000111319	SCNN1A	TRUE	FALSE
chr12	6348948	A	G	ENST00000228916	ENSG00000111319	SCNN1A	TRUE	FALSE
chr12	6348948	A	T	ENST00000228916	ENSG00000111319	SCNN1A	TRUE	FALSE
chr12	6348949	C	A	ENST00000228916	ENSG00000111319	SCNN1A	TRUE	FALSE
chr12	6348949	C	G	ENST00000228916	ENSG00000111319	SCNN1A	TRUE	FALSE
chr12	6348949	C	T	ENST00000228916	ENSG00000111319	SCNN1A	TRUE	FALSE
chr12	6348951	T	A	ENST00000228916	ENSG00000111319	SCNN1A	TRUE	TRUE
chr12	6348954	T	A	ENST00000228916	ENSG00000111319	SCNN1A	TRUE	TRUE
chr12	6348967	G	C	ENST00000228916	ENSG00000111319	SCNN1A	TRUE	TRUE
chr12	6348967	G	T	ENST00000228916	ENSG00000111319	SCNN1A	TRUE	TRUE
chr12	6348978	G	A	ENST00000228916	ENSG00000111319	SCNN1A	TRUE	TRUE
chr12	6348981	G	A	ENST00000228916	ENSG00000111319	SCNN1A	TRUE	TRUE
chr12	6348983	G	T	ENST00000228916	ENSG00000111319	SCNN1A	TRUE	TRUE
chr12	6348993	G	A	ENST00000228916	ENSG00000111319	SCNN1A	TRUE	TRUE
chr12	6349000	C	T	ENST00000228916	ENSG00000111319	SCNN1A	TRUE	TRUE
chr12	6349001	C	T	ENST00000228916	ENSG00000111319	SCNN1A	TRUE	TRUE
chr12	6349005	C	A	ENST00000228916	ENSG00000111319	SCNN1A	TRUE	TRUE
chr12	6349006	C	A	ENST00000228916	ENSG00000111319	SCNN1A	TRUE	FALSE
chr12	6349006	C	G	ENST00000228916	ENSG00000111319	SCNN1A	TRUE	FALSE
chr12	6349006	C	T	ENST00000228916	ENSG00000111319	SCNN1A	TRUE	FALSE
chr12	6349007	T	A	ENST00000228916	ENSG00000111319	SCNN1A	TRUE	FALSE
chr12	6349007	T	C	ENST00000228916	ENSG00000111319	SCNN1A	TRUE	FALSE
chr12	6349007	T	G	ENST00000228916	ENSG00000111319	SCNN1A	TRUE	FALSE
chr12	6349162	A	C	ENST00000228916	ENSG00000111319	SCNN1A	TRUE	FALSE
chr12	6349162	A	G	ENST00000228916	ENSG00000111319	SCNN1A	TRUE	FALSE
chr12	6349162	A	T	ENST00000228916	ENSG00000111319	SCNN1A	TRUE	FALSE
chr12	6349163	C	A	ENST00000228916	ENSG00000111319	SCNN1A	TRUE	FALSE
chr12	6349163	C	G	ENST00000228916	ENSG00000111319	SCNN1A	TRUE	FALSE
chr12	6349163	C	T	ENST00000228916	ENSG00000111319	SCNN1A	TRUE	FALSE
chr12	6349166	G	A	ENST00000228916	ENSG00000111319	SCNN1A	TRUE	TRUE
chr12	6349177	G	T	ENST00000228916	ENSG00000111319	SCNN1A	TRUE	TRUE
chr12	6349182	C	T	ENST00000228916	ENSG00000111319	SCNN1A	TRUE	TRUE
chr12	6349183	C	T	ENST00000228916	ENSG00000111319	SCNN1A	TRUE	TRUE
chr12	6349187	G	A	ENST00000228916	ENSG00000111319	SCNN1A	TRUE	TRUE
chr12	6349189	G	C	ENST00000228916	ENSG00000111319	SCNN1A	TRUE	TRUE
chr12	6349189	G	T	ENST00000228916	ENSG00000111319	SCNN1A	TRUE	TRUE
chr12	6349191	G	C	ENST00000228916	ENSG00000111319	SCNN1A	TRUE	TRUE
chr12	6349191	G	T	ENST00000228916	ENSG00000111319	SCNN1A	TRUE	TRUE
chr12	6349208	G	A	ENST00000228916	ENSG00000111319	SCNN1A	TRUE	TRUE
chr12	6349209	G	C	ENST00000228916	ENSG00000111319	SCNN1A	TRUE	TRUE
chr12	6349209	G	T	ENST00000228916	ENSG00000111319	SCNN1A	TRUE	TRUE
chr12	6349222	C	A	ENST00000228916	ENSG00000111319	SCNN1A	TRUE	FALSE
chr12	6349222	C	G	ENST00000228916	ENSG00000111319	SCNN1A	TRUE	FALSE
chr12	6349222	C	T	ENST00000228916	ENSG00000111319	SCNN1A	TRUE	FALSE
chr12	6349223	T	A	ENST00000228916	ENSG00000111319	SCNN1A	TRUE	FALSE
chr12	6349223	T	C	ENST00000228916	ENSG00000111319	SCNN1A	TRUE	FALSE
chr12	6349223	T	G	ENST00000228916	ENSG00000111319	SCNN1A	TRUE	FALSE
chr12	6349325	A	C	ENST00000228916	ENSG00000111319	SCNN1A	TRUE	FALSE
chr12	6349325	A	G	ENST00000228916	ENSG00000111319	SCNN1A	FALSE	FALSE
chr12	6349325	A	T	ENST00000228916	ENSG00000111319	SCNN1A	TRUE	FALSE
chr12	6349326	C	A	ENST00000228916	ENSG00000111319	SCNN1A	TRUE	FALSE
chr12	6349326	C	G	ENST00000228916	ENSG00000111319	SCNN1A	TRUE	FALSE
chr12	6349326	C	T	ENST00000228916	ENSG00000111319	SCNN1A	TRUE	FALSE
chr12	6349329	G	T	ENST00000228916	ENSG00000111319	SCNN1A	TRUE	TRUE
chr12	6349337	T	A	ENST00000228916	ENSG00000111319	SCNN1A	TRUE	TRUE
chr12	6349341	G	T	ENST00000228916	ENSG00000111319	SCNN1A	TRUE	TRUE
chr12	6349346	T	A	ENST00000228916	ENSG00000111319	SCNN1A	TRUE	TRUE
chr12	6349353	A	T	ENST00000228916	ENSG00000111319	SCNN1A	TRUE	TRUE
chr12	6349369	G	C	ENST00000228916	ENSG00000111319	SCNN1A	TRUE	TRUE
chr12	6349369	G	T	ENST00000228916	ENSG00000111319	SCNN1A	TRUE	TRUE
chr12	6349385	G	A	ENST00000228916	ENSG00000111319	SCNN1A	TRUE	TRUE
chr12	6349391	T	A	ENST00000228916	ENSG00000111319	SCNN1A	TRUE	TRUE
chr12	6349392	A	C	ENST00000228916	ENSG00000111319	SCNN1A	TRUE	TRUE
chr12	6349392	A	T	ENST00000228916	ENSG00000111319	SCNN1A	TRUE	TRUE
chr12	6349395	G	C	ENST00000228916	ENSG00000111319	SCNN1A	TRUE	TRUE
chr12	6349395	G	T	ENST00000228916	ENSG00000111319	SCNN1A	TRUE	TRUE
chr12	6349398	G	T	ENST00000228916	ENSG00000111319	SCNN1A	TRUE	TRUE
chr12	6349401	G	C	ENST00000228916	ENSG00000111319	SCNN1A	TRUE	TRUE
chr12	6349401	G	T	ENST00000228916	ENSG00000111319	SCNN1A	TRUE	TRUE
chr12	6349406	C	A	ENST00000228916	ENSG00000111319	SCNN1A	TRUE	FALSE
chr12	6349406	C	G	ENST00000228916	ENSG00000111319	SCNN1A	TRUE	FALSE
chr12	6349406	C	T	ENST00000228916	ENSG00000111319	SCNN1A	TRUE	FALSE
chr12	6349407	T	A	ENST00000228916	ENSG00000111319	SCNN1A	TRUE	FALSE
chr12	6349407	T	C	ENST00000228916	ENSG00000111319	SCNN1A	TRUE	FALSE
chr12	6349407	T	G	ENST00000228916	ENSG00000111319	SCNN1A	TRUE	FALSE
chr12	6354436	A	C	ENST00000228916	ENSG00000111319	SCNN1A	TRUE	FALSE
chr12	6354436	A	G	ENST00000228916	ENSG00000111319	SCNN1A	TRUE	FALSE
chr12	6354436	A	T	ENST00000228916	ENSG00000111319	SCNN1A	TRUE	FALSE
chr12	6354437	C	A	ENST00000228916	ENSG00000111319	SCNN1A	TRUE	FALSE
chr12	6354437	C	G	ENST00000228916	ENSG00000111319	SCNN1A	TRUE	FALSE
chr12	6354437	C	T	ENST00000228916	ENSG00000111319	SCNN1A	TRUE	FALSE
chr12	6354439	C	T	ENST00000228916	ENSG00000111319	SCNN1A	TRUE	TRUE
chr12	6354440	C	T	ENST00000228916	ENSG00000111319	SCNN1A	TRUE	TRUE
chr12	6354453	T	A	ENST00000228916	ENSG00000111319	SCNN1A	TRUE	TRUE
chr12	6354456	T	A	ENST00000228916	ENSG00000111319	SCNN1A	TRUE	TRUE
chr12	6354457	G	C	ENST00000228916	ENSG00000111319	SCNN1A	TRUE	TRUE
chr12	6354457	G	T	ENST00000228916	ENSG00000111319	SCNN1A	TRUE	TRUE
chr12	6354463	A	T	ENST00000228916	ENSG00000111319	SCNN1A	TRUE	TRUE
chr12	6354466	G	C	ENST00000228916	ENSG00000111319	SCNN1A	TRUE	TRUE
chr12	6354466	G	T	ENST00000228916	ENSG00000111319	SCNN1A	TRUE	TRUE
chr12	6354471	C	A	ENST00000228916	ENSG00000111319	SCNN1A	TRUE	TRUE
chr12	6354480	G	A	ENST00000228916	ENSG00000111319	SCNN1A	TRUE	TRUE
chr12	6354490	A	C	ENST00000228916	ENSG00000111319	SCNN1A	TRUE	TRUE
chr12	6354490	A	T	ENST00000228916	ENSG00000111319	SCNN1A	TRUE	TRUE
chr12	6354499	G	C	ENST00000228916	ENSG00000111319	SCNN1A	TRUE	TRUE
chr12	6354499	G	T	ENST00000228916	ENSG00000111319	SCNN1A	TRUE	TRUE
chr12	6354505	A	T	ENST00000228916	ENSG00000111319	SCNN1A	TRUE	TRUE
chr12	6354511	A	T	ENST00000228916	ENSG00000111319	SCNN1A	TRUE	TRUE
chr12	6354516	C	A	ENST00000228916	ENSG00000111319	SCNN1A	TRUE	TRUE
chr12	6354519	T	A	ENST00000228916	ENSG00000111319	SCNN1A	TRUE	TRUE
chr12	6354531	C	A	ENST00000228916	ENSG00000111319	SCNN1A	TRUE	TRUE
chr12	6354534	G	A	ENST00000228916	ENSG00000111319	SCNN1A	TRUE	TRUE
chr12	6354538	G	T	ENST00000228916	ENSG00000111319	SCNN1A	TRUE	TRUE
chr12	6354550	A	T	ENST00000228916	ENSG00000111319	SCNN1A	TRUE	TRUE
chr12	6354556	C	A	ENST00000228916	ENSG00000111319	SCNN1A	TRUE	FALSE
chr12	6354556	C	G	ENST00000228916	ENSG00000111319	SCNN1A	TRUE	FALSE
chr12	6354556	C	T	ENST00000228916	ENSG00000111319	SCNN1A	TRUE	FALSE
chr12	6354557	T	A	ENST00000228916	ENSG00000111319	SCNN1A	TRUE	FALSE
chr12	6354557	T	C	ENST00000228916	ENSG00000111319	SCNN1A	TRUE	FALSE
chr12	6354557	T	G	ENST00000228916	ENSG00000111319	SCNN1A	TRUE	FALSE
chr12	6354748	A	C	ENST00000228916	ENSG00000111319	SCNN1A	TRUE	FALSE
chr12	6354748	A	G	ENST00000228916	ENSG00000111319	SCNN1A	TRUE	FALSE
chr12	6354748	A	T	ENST00000228916	ENSG00000111319	SCNN1A	TRUE	FALSE
chr12	6354749	C	A	ENST00000228916	ENSG00000111319	SCNN1A	TRUE	FALSE
chr12	6354749	C	G	ENST00000228916	ENSG00000111319	SCNN1A	TRUE	FALSE
chr12	6354749	C	T	ENST00000228916	ENSG00000111319	SCNN1A	TRUE	FALSE
chr12	6354752	G	A	ENST00000228916	ENSG00000111319	SCNN1A	TRUE	TRUE
chr12	6354755	G	A	ENST00000228916	ENSG00000111319	SCNN1A	TRUE	TRUE
chr12	6354759	G	C	ENST00000228916	ENSG00000111319	SCNN1A	TRUE	TRUE
chr12	6354759	G	T	ENST00000228916	ENSG00000111319	SCNN1A	TRUE	TRUE
chr12	6354764	T	A	ENST00000228916	ENSG00000111319	SCNN1A	TRUE	TRUE
chr12	6354766	G	C	ENST00000228916	ENSG00000111319	SCNN1A	TRUE	TRUE
chr12	6354766	G	T	ENST00000228916	ENSG00000111319	SCNN1A	TRUE	TRUE
chr12	6354771	G	C	ENST00000228916	ENSG00000111319	SCNN1A	TRUE	TRUE
chr12	6354771	G	T	ENST00000228916	ENSG00000111319	SCNN1A	TRUE	TRUE
chr12	6354782	C	A	ENST00000228916	ENSG00000111319	SCNN1A	TRUE	TRUE
chr12	6354806	T	A	ENST00000228916	ENSG00000111319	SCNN1A	TRUE	TRUE
chr12	6354810	G	T	ENST00000228916	ENSG00000111319	SCNN1A	TRUE	TRUE
chr12	6354819	A	C	ENST00000228916	ENSG00000111319	SCNN1A	TRUE	TRUE
chr12	6354819	A	T	ENST00000228916	ENSG00000111319	SCNN1A	TRUE	TRUE
chr12	6354836	T	A	ENST00000228916	ENSG00000111319	SCNN1A	TRUE	TRUE
chr12	6354848	C	A	ENST00000228916	ENSG00000111319	SCNN1A	TRUE	TRUE
chr12	6354849	C	A	ENST00000228916	ENSG00000111319	SCNN1A	TRUE	FALSE
chr12	6354849	C	G	ENST00000228916	ENSG00000111319	SCNN1A	TRUE	FALSE
chr12	6354849	C	T	ENST00000228916	ENSG00000111319	SCNN1A	TRUE	FALSE
chr12	6354850	T	A	ENST00000228916	ENSG00000111319	SCNN1A	TRUE	FALSE
chr12	6354850	T	C	ENST00000228916	ENSG00000111319	SCNN1A	TRUE	FALSE
chr12	6354850	T	G	ENST00000228916	ENSG00000111319	SCNN1A	TRUE	FALSE
chr12	6355270	G	A	ENST00000228916	ENSG00000111319	SCNN1A	FALSE	FALSE
chr12	6355270	G	C	ENST00000228916	ENSG00000111319	SCNN1A	TRUE	FALSE
chr12	6355270	G	T	ENST00000228916	ENSG00000111319	SCNN1A	TRUE	FALSE
chr12	6355271	C	A	ENST00000228916	ENSG00000111319	SCNN1A	TRUE	FALSE
chr12	6355271	C	G	ENST00000228916	ENSG00000111319	SCNN1A	TRUE	FALSE
chr12	6355271	C	T	ENST00000228916	ENSG00000111319	SCNN1A	TRUE	FALSE
chr12	6355274	T	A	ENST00000228916	ENSG00000111319	SCNN1A	TRUE	TRUE
chr12	6355295	C	A	ENST00000228916	ENSG00000111319	SCNN1A	TRUE	TRUE
chr12	6355309	A	T	ENST00000228916	ENSG00000111319	SCNN1A	TRUE	TRUE
chr12	6355343	C	A	ENST00000228916	ENSG00000111319	SCNN1A	TRUE	TRUE
chr12	6355349	G	A	ENST00000228916	ENSG00000111319	SCNN1A	TRUE	TRUE
chr12	6355409	G	A	ENST00000228916	ENSG00000111319	SCNN1A	TRUE	TRUE
chr12	6355412	C	A	ENST00000228916	ENSG00000111319	SCNN1A	TRUE	TRUE
chr12	6355436	C	A	ENST00000228916	ENSG00000111319	SCNN1A	TRUE	FALSE
chr12	6355436	C	G	ENST00000228916	ENSG00000111319	SCNN1A	TRUE	FALSE
chr12	6355436	C	T	ENST00000228916	ENSG00000111319	SCNN1A	TRUE	FALSE
chr12	6355437	T	A	ENST00000228916	ENSG00000111319	SCNN1A	TRUE	FALSE
chr12	6355437	T	C	ENST00000228916	ENSG00000111319	SCNN1A	TRUE	FALSE
chr12	6355437	T	G	ENST00000228916	ENSG00000111319	SCNN1A	TRUE	FALSE
chr12	6355775	A	C	ENST00000228916	ENSG00000111319	SCNN1A	TRUE	FALSE
chr12	6355775	A	G	ENST00000228916	ENSG00000111319	SCNN1A	TRUE	FALSE
chr12	6355775	A	T	ENST00000228916	ENSG00000111319	SCNN1A	TRUE	FALSE
chr12	6355776	C	A	ENST00000228916	ENSG00000111319	SCNN1A	TRUE	FALSE
chr12	6355776	C	G	ENST00000228916	ENSG00000111319	SCNN1A	TRUE	FALSE
chr12	6355776	C	T	ENST00000228916	ENSG00000111319	SCNN1A	TRUE	FALSE
chr12	6355789	C	A	ENST00000228916	ENSG00000111319	SCNN1A	TRUE	TRUE
chr12	6355805	C	T	ENST00000228916	ENSG00000111319	SCNN1A	TRUE	TRUE
chr12	6355806	C	T	ENST00000228916	ENSG00000111319	SCNN1A	TRUE	TRUE
chr12	6355825	T	A	ENST00000228916	ENSG00000111319	SCNN1A	TRUE	TRUE
chr12	6355838	A	C	ENST00000228916	ENSG00000111319	SCNN1A	TRUE	TRUE
chr12	6355838	A	T	ENST00000228916	ENSG00000111319	SCNN1A	TRUE	TRUE
chr12	6355841	G	T	ENST00000228916	ENSG00000111319	SCNN1A	TRUE	TRUE
chr12	6355849	C	A	ENST00000228916	ENSG00000111319	SCNN1A	TRUE	TRUE
chr12	6355850	A	C	ENST00000228916	ENSG00000111319	SCNN1A	TRUE	TRUE
chr12	6355850	A	T	ENST00000228916	ENSG00000111319	SCNN1A	TRUE	TRUE
chr12	6355874	G	C	ENST00000228916	ENSG00000111319	SCNN1A	TRUE	TRUE
chr12	6355874	G	T	ENST00000228916	ENSG00000111319	SCNN1A	TRUE	TRUE
chr12	6355881	C	A	ENST00000228916	ENSG00000111319	SCNN1A	TRUE	FALSE
chr12	6355881	C	G	ENST00000228916	ENSG00000111319	SCNN1A	TRUE	FALSE
chr12	6355881	C	T	ENST00000228916	ENSG00000111319	SCNN1A	TRUE	FALSE
chr12	6355882	T	A	ENST00000228916	ENSG00000111319	SCNN1A	TRUE	FALSE
chr12	6355882	T	C	ENST00000228916	ENSG00000111319	SCNN1A	TRUE	FALSE
chr12	6355882	T	G	ENST00000228916	ENSG00000111319	SCNN1A	TRUE	FALSE
chr12	6362049	A	C	ENST00000228916	ENSG00000111319	SCNN1A	TRUE	FALSE
chr12	6362049	A	G	ENST00000228916	ENSG00000111319	SCNN1A	TRUE	FALSE
chr12	6362049	A	T	ENST00000228916	ENSG00000111319	SCNN1A	TRUE	FALSE
chr12	6362050	C	A	ENST00000228916	ENSG00000111319	SCNN1A	TRUE	FALSE
chr12	6362050	C	G	ENST00000228916	ENSG00000111319	SCNN1A	TRUE	FALSE
chr12	6362050	C	T	ENST00000228916	ENSG00000111319	SCNN1A	TRUE	FALSE
chr12	6362055	G	A	ENST00000228916	ENSG00000111319	SCNN1A	TRUE	TRUE
chr12	6362059	G	T	ENST00000228916	ENSG00000111319	SCNN1A	TRUE	TRUE
chr12	6362070	G	A	ENST00000228916	ENSG00000111319	SCNN1A	TRUE	TRUE
chr12	6362080	G	T	ENST00000228916	ENSG00000111319	SCNN1A	TRUE	TRUE
chr12	6362112	C	A	ENST00000228916	ENSG00000111319	SCNN1A	TRUE	TRUE
chr12	6362115	C	A	ENST00000228916	ENSG00000111319	SCNN1A	TRUE	TRUE
chr12	6362133	C	A	ENST00000228916	ENSG00000111319	SCNN1A	TRUE	TRUE
chr12	6362144	G	T	ENST00000228916	ENSG00000111319	SCNN1A	TRUE	TRUE
chr12	6362158	G	C	ENST00000228916	ENSG00000111319	SCNN1A	TRUE	TRUE
chr12	6362158	G	T	ENST00000228916	ENSG00000111319	SCNN1A	TRUE	TRUE
chr12	6362170	G	C	ENST00000228916	ENSG00000111319	SCNN1A	TRUE	TRUE
chr12	6362170	G	T	ENST00000228916	ENSG00000111319	SCNN1A	TRUE	TRUE
chr12	6362173	C	T	ENST00000228916	ENSG00000111319	SCNN1A	TRUE	TRUE
chr12	6362174	C	T	ENST00000228916	ENSG00000111319	SCNN1A	TRUE	TRUE
chr12	6362178	C	A	ENST00000228916	ENSG00000111319	SCNN1A	TRUE	TRUE
chr12	6362198	G	C	ENST00000228916	ENSG00000111319	SCNN1A	TRUE	TRUE
chr12	6362198	G	T	ENST00000228916	ENSG00000111319	SCNN1A	TRUE	TRUE
chr12	6362201	G	C	ENST00000228916	ENSG00000111319	SCNN1A	TRUE	TRUE
chr12	6362201	G	T	ENST00000228916	ENSG00000111319	SCNN1A	TRUE	TRUE
chr12	6362203	G	C	ENST00000228916	ENSG00000111319	SCNN1A	TRUE	TRUE
chr12	6362203	G	T	ENST00000228916	ENSG00000111319	SCNN1A	TRUE	TRUE
chr12	6362211	G	A	ENST00000228916	ENSG00000111319	SCNN1A	TRUE	TRUE
chr12	6362212	G	C	ENST00000228916	ENSG00000111319	SCNN1A	TRUE	TRUE
chr12	6362212	G	T	ENST00000228916	ENSG00000111319	SCNN1A	TRUE	TRUE
chr12	6362218	G	T	ENST00000228916	ENSG00000111319	SCNN1A	TRUE	TRUE
chr12	6362225	G	T	ENST00000228916	ENSG00000111319	SCNN1A	TRUE	TRUE
chr12	6362229	T	A	ENST00000228916	ENSG00000111319	SCNN1A	TRUE	TRUE
chr12	6362235	G	A	ENST00000228916	ENSG00000111319	SCNN1A	TRUE	TRUE
chr12	6362239	G	T	ENST00000228916	ENSG00000111319	SCNN1A	TRUE	TRUE
chr12	6362242	C	A	ENST00000228916	ENSG00000111319	SCNN1A	TRUE	FALSE
chr12	6362242	C	G	ENST00000228916	ENSG00000111319	SCNN1A	TRUE	FALSE
chr12	6362242	C	T	ENST00000228916	ENSG00000111319	SCNN1A	TRUE	FALSE
chr12	6362243	T	A	ENST00000228916	ENSG00000111319	SCNN1A	TRUE	FALSE
chr12	6362243	T	C	ENST00000228916	ENSG00000111319	SCNN1A	TRUE	FALSE
chr12	6362243	T	G	ENST00000228916	ENSG00000111319	SCNN1A	TRUE	FALSE
chr12	6363441	A	C	ENST00000228916	ENSG00000111319	SCNN1A	TRUE	FALSE
chr12	6363441	A	G	ENST00000228916	ENSG00000111319	SCNN1A	TRUE	FALSE
chr12	6363441	A	T	ENST00000228916	ENSG00000111319	SCNN1A	TRUE	FALSE
chr12	6363442	C	A	ENST00000228916	ENSG00000111319	SCNN1A	TRUE	FALSE
chr12	6363442	C	G	ENST00000228916	ENSG00000111319	SCNN1A	TRUE	FALSE
chr12	6363442	C	T	ENST00000228916	ENSG00000111319	SCNN1A	TRUE	FALSE
chr12	6363448	G	A	ENST00000228916	ENSG00000111319	SCNN1A	TRUE	TRUE
chr12	6363460	T	A	ENST00000228916	ENSG00000111319	SCNN1A	TRUE	TRUE
chr12	6363461	C	T	ENST00000228916	ENSG00000111319	SCNN1A	TRUE	TRUE
chr12	6363462	C	T	ENST00000228916	ENSG00000111319	SCNN1A	TRUE	TRUE
chr12	6363469	T	A	ENST00000228916	ENSG00000111319	SCNN1A	TRUE	TRUE
chr12	6363470	C	T	ENST00000228916	ENSG00000111319	SCNN1A	TRUE	TRUE
chr12	6363471	C	T	ENST00000228916	ENSG00000111319	SCNN1A	TRUE	TRUE
chr12	6363481	G	A	ENST00000228916	ENSG00000111319	SCNN1A	TRUE	TRUE
chr12	6363498	A	T	ENST00000228916	ENSG00000111319	SCNN1A	TRUE	TRUE
chr12	6363523	G	A	ENST00000228916	ENSG00000111319	SCNN1A	TRUE	TRUE
chr12	6363562	G	A	ENST00000228916	ENSG00000111319	SCNN1A	TRUE	TRUE
chr12	6363564	A	T	ENST00000228916	ENSG00000111319	SCNN1A	TRUE	TRUE
chr12	6363635	G	C	ENST00000228916	ENSG00000111319	SCNN1A	TRUE	TRUE
chr12	6363635	G	T	ENST00000228916	ENSG00000111319	SCNN1A	TRUE	TRUE
chr12	6363640	T	A	ENST00000228916	ENSG00000111319	SCNN1A	TRUE	TRUE
chr12	6363641	G	C	ENST00000228916	ENSG00000111319	SCNN1A	TRUE	TRUE
chr12	6363641	G	T	ENST00000228916	ENSG00000111319	SCNN1A	TRUE	TRUE
chr12	6363661	G	A	ENST00000228916	ENSG00000111319	SCNN1A	TRUE	TRUE
chr12	6363664	C	A	ENST00000228916	ENSG00000111319	SCNN1A	TRUE	TRUE
chr12	6363682	C	A	ENST00000228916	ENSG00000111319	SCNN1A	TRUE	TRUE
chr12	6363685	C	A	ENST00000228916	ENSG00000111319	SCNN1A	TRUE	TRUE
chr12	6363691	C	A	ENST00000228916	ENSG00000111319	SCNN1A	TRUE	TRUE
chr12	6363694	C	A	ENST00000228916	ENSG00000111319	SCNN1A	TRUE	TRUE
chr12	6363697	T	A	ENST00000228916	ENSG00000111319	SCNN1A	TRUE	TRUE
chr12	6363703	C	A	ENST00000228916	ENSG00000111319	SCNN1A	TRUE	TRUE
chr12	6363707	G	C	ENST00000228916	ENSG00000111319	SCNN1A	TRUE	TRUE
chr12	6363707	G	T	ENST00000228916	ENSG00000111319	SCNN1A	TRUE	TRUE
chr12	6363711	C	A	ENST00000228916	ENSG00000111319	SCNN1A	TRUE	FALSE
chr12	6363711	C	G	ENST00000228916	ENSG00000111319	SCNN1A	TRUE	FALSE
chr12	6363711	C	T	ENST00000228916	ENSG00000111319	SCNN1A	TRUE	FALSE
chr12	6363712	T	A	ENST00000228916	ENSG00000111319	SCNN1A	TRUE	FALSE
chr12	6363712	T	C	ENST00000228916	ENSG00000111319	SCNN1A	TRUE	FALSE
chr12	6363712	T	G	ENST00000228916	ENSG00000111319	SCNN1A	TRUE	FALSE
chr12	6374366	A	C	ENST00000228916	ENSG00000111319	SCNN1A	TRUE	FALSE
chr12	6374366	A	G	ENST00000228916	ENSG00000111319	SCNN1A	TRUE	FALSE
chr12	6374366	A	T	ENST00000228916	ENSG00000111319	SCNN1A	TRUE	FALSE
chr12	6374367	C	A	ENST00000228916	ENSG00000111319	SCNN1A	TRUE	FALSE
chr12	6374367	C	G	ENST00000228916	ENSG00000111319	SCNN1A	TRUE	FALSE
chr12	6374367	C	T	ENST00000228916	ENSG00000111319	SCNN1A	TRUE	FALSE
chr12	6374370	G	C	ENST00000228916	ENSG00000111319	SCNN1A	TRUE	TRUE
chr12	6374370	G	T	ENST00000228916	ENSG00000111319	SCNN1A	TRUE	TRUE
chr12	6374385	G	T	ENST00000228916	ENSG00000111319	SCNN1A	TRUE	TRUE
chr12	6374414	T	A	ENST00000228916	ENSG00000111319	SCNN1A	TRUE	TRUE
chr12	6374419	G	T	ENST00000228916	ENSG00000111319	SCNN1A	TRUE	TRUE
chr12	6374448	G	C	ENST00000228916	ENSG00000111319	SCNN1A	TRUE	TRUE
chr12	6374448	G	T	ENST00000228916	ENSG00000111319	SCNN1A	TRUE	TRUE
chr12	6374457	G	C	ENST00000228916	ENSG00000111319	SCNN1A	TRUE	TRUE
chr12	6374457	G	T	ENST00000228916	ENSG00000111319	SCNN1A	TRUE	TRUE
chr12	6374462	C	A	ENST00000228916	ENSG00000111319	SCNN1A	TRUE	TRUE
chr12	6374465	C	A	ENST00000228916	ENSG00000111319	SCNN1A	TRUE	TRUE
chr12	6374483	G	A	ENST00000228916	ENSG00000111319	SCNN1A	TRUE	TRUE
chr12	6374484	C	T	ENST00000228916	ENSG00000111319	SCNN1A	TRUE	TRUE
chr12	6374485	C	T	ENST00000228916	ENSG00000111319	SCNN1A	TRUE	TRUE
chr12	6374487	G	C	ENST00000228916	ENSG00000111319	SCNN1A	TRUE	TRUE
chr12	6374487	G	T	ENST00000228916	ENSG00000111319	SCNN1A	TRUE	TRUE
chr12	6374505	G	T	ENST00000228916	ENSG00000111319	SCNN1A	TRUE	TRUE
chr12	6374511	C	T	ENST00000228916	ENSG00000111319	SCNN1A	TRUE	TRUE
chr12	6374512	C	T	ENST00000228916	ENSG00000111319	SCNN1A	TRUE	TRUE
chr12	6374523	C	T	ENST00000228916	ENSG00000111319	SCNN1A	TRUE	TRUE
chr12	6374524	C	T	ENST00000228916	ENSG00000111319	SCNN1A	TRUE	TRUE
chr12	6374537	T	A	ENST00000228916	ENSG00000111319	SCNN1A	TRUE	TRUE
chr12	6374552	G	A	ENST00000228916	ENSG00000111319	SCNN1A	TRUE	TRUE
chr12	6374556	G	T	ENST00000228916	ENSG00000111319	SCNN1A	TRUE	TRUE
chr12	6374595	G	T	ENST00000228916	ENSG00000111319	SCNN1A	TRUE	TRUE
chr12	6374606	C	A	ENST00000228916	ENSG00000111319	SCNN1A	TRUE	TRUE
chr12	6374615	C	A	ENST00000228916	ENSG00000111319	SCNN1A	TRUE	TRUE
chr12	6374618	G	A	ENST00000228916	ENSG00000111319	SCNN1A	TRUE	TRUE
chr12	6374619	G	C	ENST00000228916	ENSG00000111319	SCNN1A	TRUE	TRUE
chr12	6374619	G	T	ENST00000228916	ENSG00000111319	SCNN1A	TRUE	TRUE
chr12	6374636	C	A	ENST00000228916	ENSG00000111319	SCNN1A	TRUE	TRUE
chr12	6374648	C	A	ENST00000228916	ENSG00000111319	SCNN1A	TRUE	TRUE
chr12	6374651	C	A	ENST00000228916	ENSG00000111319	SCNN1A	TRUE	TRUE
chr12	6374654	C	A	ENST00000228916	ENSG00000111319	SCNN1A	TRUE	TRUE
chr12	6374666	G	A	ENST00000228916	ENSG00000111319	SCNN1A	TRUE	TRUE
chr12	6374669	G	A	ENST00000228916	ENSG00000111319	SCNN1A	TRUE	TRUE
chr12	6374684	C	A	ENST00000228916	ENSG00000111319	SCNN1A	TRUE	TRUE
chr12	6374699	G	A	ENST00000228916	ENSG00000111319	SCNN1A
chr12	6374702	C	A	ENST00000228916	ENSG00000111319	SCNN1A
chr12	6374705	C	A	ENST00000228916	ENSG00000111319	SCNN1A
chr12	6374711	T	A	ENST00000228916	ENSG00000111319	SCNN1A
chr12	6374720	T	A	ENST00000228916	ENSG00000111319	SCNN1A		FALSE
chr12	6374741	G	A	ENST00000228916	ENSG00000111319	SCNN1A	FALSE	FALSE
chr12	6374759	G	A	ENST00000228916	ENSG00000111319	SCNN1A	FALSE	FALSE
chr12	6374762	C	A	ENST00000228916	ENSG00000111319	SCNN1A	FALSE	FALSE
chr12	6374765	C	A	ENST00000228916	ENSG00000111319	SCNN1A	FALSE	FALSE
chr12	6374771	T	A	ENST00000228916	ENSG00000111319	SCNN1A	FALSE	FALSE
chr12	6374780	C	A	ENST00000228916	ENSG00000111319	SCNN1A	FALSE	FALSE
chr12	6374838	C	A	ENST00000228916	ENSG00000111319	SCNN1A	FALSE	FALSE
chr12	6374838	C	G	ENST00000228916	ENSG00000111319	SCNN1A	FALSE	FALSE
chr12	6374838	C	T	ENST00000228916	ENSG00000111319	SCNN1A	FALSE	FALSE
chr12	6374839	T	A	ENST00000228916	ENSG00000111319	SCNN1A	FALSE	FALSE
chr12	6374839	T	C	ENST00000228916	ENSG00000111319	SCNN1A	FALSE	FALSE
chr12	6374839	T	G	ENST00000228916	ENSG00000111319	SCNN1A	FALSE	FALSE
chr12	6375503	A	C	ENST00000228916	ENSG00000111319	SCNN1A	FALSE	FALSE
chr12	6375503	A	G	ENST00000228916	ENSG00000111319	SCNN1A	FALSE	FALSE
chr12	6375503	A	T	ENST00000228916	ENSG00000111319	SCNN1A	FALSE	FALSE
chr12	6375504	C	A	ENST00000228916	ENSG00000111319	SCNN1A	FALSE	FALSE
chr12	6375504	C	G	ENST00000228916	ENSG00000111319	SCNN1A	FALSE	FALSE
chr12	6375504	C	T	ENST00000228916	ENSG00000111319	SCNN1A	FALSE	FALSE
chr12	6384372	G	A	ENST00000228918	ENSG00000111321	LTBR	FALSE	FALSE
chr12	6384373	G	A	ENST00000228918	ENSG00000111321	LTBR	FALSE	FALSE
chr12	6384399	G	A	ENST00000228918	ENSG00000111321	LTBR	FALSE	FALSE
chr12	6384400	G	A	ENST00000228918	ENSG00000111321	LTBR	FALSE	FALSE
chr12	6384441	C	A	ENST00000228918	ENSG00000111321	LTBR	TRUE	TRUE
chr12	6384443	C	T	ENST00000228918	ENSG00000111321	LTBR	TRUE	TRUE
chr12	6384449	C	T	ENST00000228918	ENSG00000111321	LTBR	TRUE	TRUE
chr12	6384455	G	A	ENST00000228918	ENSG00000111321	LTBR	FALSE	FALSE
chr12	6384455	G	C	ENST00000228918	ENSG00000111321	LTBR	FALSE	FALSE
chr12	6384455	G	T	ENST00000228918	ENSG00000111321	LTBR	FALSE	FALSE
chr12	6384456	T	A	ENST00000228918	ENSG00000111321	LTBR	FALSE	FALSE
chr12	6384456	T	C	ENST00000228918	ENSG00000111321	LTBR	FALSE	FALSE
chr12	6384456	T	G	ENST00000228918	ENSG00000111321	LTBR	FALSE	FALSE
chr12	6384586	A	C	ENST00000228918	ENSG00000111321	LTBR	TRUE	FALSE
chr12	6384586	A	G	ENST00000228918	ENSG00000111321	LTBR	TRUE	FALSE
chr12	6384586	A	T	ENST00000228918	ENSG00000111321	LTBR	TRUE	FALSE
chr12	6384587	G	A	ENST00000228918	ENSG00000111321	LTBR	TRUE	FALSE
chr12	6384587	G	C	ENST00000228918	ENSG00000111321	LTBR	TRUE	FALSE
chr12	6384587	G	T	ENST00000228918	ENSG00000111321	LTBR	TRUE	FALSE
chr12	6384599	T	A	ENST00000228918	ENSG00000111321	LTBR	TRUE	TRUE
chr12	6384599	T	G	ENST00000228918	ENSG00000111321	LTBR	TRUE	TRUE
chr12	6384604	C	A	ENST00000228918	ENSG00000111321	LTBR	TRUE	TRUE
chr12	6384606	G	T	ENST00000228918	ENSG00000111321	LTBR	TRUE	TRUE
chr12	6384612	C	T	ENST00000228918	ENSG00000111321	LTBR	TRUE	TRUE
chr12	6384620	C	A	ENST00000228918	ENSG00000111321	LTBR	TRUE	TRUE
chr12	6384627	C	T	ENST00000228918	ENSG00000111321	LTBR	TRUE	TRUE
chr12	6384630	G	T	ENST00000228918	ENSG00000111321	LTBR	TRUE	TRUE
chr12	6384633	A	T	ENST00000228918	ENSG00000111321	LTBR	TRUE	TRUE
chr12	6384636	G	T	ENST00000228918	ENSG00000111321	LTBR	TRUE	TRUE
chr12	6384641	C	A	ENST00000228918	ENSG00000111321	LTBR	TRUE	TRUE
chr12	6384641	C	G	ENST00000228918	ENSG00000111321	LTBR	TRUE	TRUE
chr12	6384644	T	A	ENST00000228918	ENSG00000111321	LTBR	TRUE	TRUE
chr12	6384644	T	G	ENST00000228918	ENSG00000111321	LTBR	TRUE	TRUE
chr12	6384645	G	T	ENST00000228918	ENSG00000111321	LTBR	TRUE	TRUE
chr12	6384651	C	T	ENST00000228918	ENSG00000111321	LTBR	TRUE	TRUE
chr12	6384665	C	A	ENST00000228918	ENSG00000111321	LTBR	TRUE	TRUE
chr12	6384668	C	A	ENST00000228918	ENSG00000111321	LTBR	TRUE	TRUE
chr12	6384677	C	A	ENST00000228918	ENSG00000111321	LTBR	TRUE	TRUE
chr12	6384685	G	A	ENST00000228918	ENSG00000111321	LTBR	TRUE	FALSE
chr12	6384685	G	C	ENST00000228918	ENSG00000111321	LTBR	TRUE	FALSE
chr12	6384685	G	T	ENST00000228918	ENSG00000111321	LTBR	TRUE	FALSE
chr12	6384686	T	A	ENST00000228918	ENSG00000111321	LTBR	TRUE	FALSE
chr12	6384686	T	C	ENST00000228918	ENSG00000111321	LTBR	TRUE	FALSE
chr12	6384686	T	G	ENST00000228918	ENSG00000111321	LTBR	TRUE	FALSE
chr12	6385020	A	C	ENST00000228918	ENSG00000111321	LTBR	TRUE	FALSE
chr12	6385020	A	G	ENST00000228918	ENSG00000111321	LTBR	TRUE	FALSE
chr12	6385020	A	T	ENST00000228918	ENSG00000111321	LTBR	TRUE	FALSE
chr12	6385021	G	A	ENST00000228918	ENSG00000111321	LTBR	TRUE	FALSE
chr12	6385021	G	C	ENST00000228918	ENSG00000111321	LTBR	TRUE	FALSE
chr12	6385021	G	T	ENST00000228918	ENSG00000111321	LTBR	TRUE	FALSE
chr12	6385029	T	A	ENST00000228918	ENSG00000111321	LTBR	TRUE	TRUE
chr12	6385029	T	G	ENST00000228918	ENSG00000111321	LTBR	TRUE	TRUE
chr12	6385034	C	A	ENST00000228918	ENSG00000111321	LTBR	TRUE	TRUE
chr12	6385034	C	G	ENST00000228918	ENSG00000111321	LTBR	TRUE	TRUE
chr12	6385039	A	T	ENST00000228918	ENSG00000111321	LTBR	TRUE	TRUE
chr12	6385044	T	A	ENST00000228918	ENSG00000111321	LTBR	TRUE	TRUE
chr12	6385068	T	A	ENST00000228918	ENSG00000111321	LTBR	TRUE	TRUE
chr12	6385077	T	A	ENST00000228918	ENSG00000111321	LTBR	TRUE	TRUE
chr12	6385081	G	T	ENST00000228918	ENSG00000111321	LTBR	TRUE	TRUE
chr12	6385092	C	A	ENST00000228918	ENSG00000111321	LTBR	TRUE	TRUE
chr12	6385092	C	G	ENST00000228918	ENSG00000111321	LTBR	TRUE	TRUE
chr12	6385096	G	T	ENST00000228918	ENSG00000111321	LTBR	TRUE	TRUE
chr12	6385103	G	A	ENST00000228918	ENSG00000111321	LTBR	TRUE	TRUE
chr12	6385104	G	A	ENST00000228918	ENSG00000111321	LTBR	TRUE	TRUE
chr12	6385110	C	A	ENST00000228918	ENSG00000111321	LTBR	TRUE	TRUE
chr12	6385110	C	G	ENST00000228918	ENSG00000111321	LTBR	TRUE	TRUE
chr12	6385122	C	A	ENST00000228918	ENSG00000111321	LTBR	TRUE	TRUE
chr12	6385123	C	T	ENST00000228918	ENSG00000111321	LTBR	TRUE	TRUE
chr12	6385131	C	A	ENST00000228918	ENSG00000111321	LTBR	TRUE	TRUE
chr12	6385140	T	A	ENST00000228918	ENSG00000111321	LTBR	TRUE	TRUE
chr12	6385148	G	A	ENST00000228918	ENSG00000111321	LTBR	TRUE	FALSE
chr12	6385148	G	C	ENST00000228918	ENSG00000111321	LTBR	TRUE	FALSE
chr12	6385148	G	T	ENST00000228918	ENSG00000111321	LTBR	TRUE	FALSE
chr12	6385149	T	A	ENST00000228918	ENSG00000111321	LTBR	TRUE	FALSE
chr12	6385149	T	C	ENST00000228918	ENSG00000111321	LTBR	FALSE	FALSE
chr12	6385149	T	G	ENST00000228918	ENSG00000111321	LTBR	TRUE	FALSE
chr12	6385225	A	C	ENST00000228918	ENSG00000111321	LTBR	TRUE	FALSE
chr12	6385225	A	G	ENST00000228918	ENSG00000111321	LTBR	TRUE	FALSE
chr12	6385225	A	T	ENST00000228918	ENSG00000111321	LTBR	TRUE	FALSE
chr12	6385226	G	A	ENST00000228918	ENSG00000111321	LTBR	TRUE	FALSE
chr12	6385226	G	C	ENST00000228918	ENSG00000111321	LTBR	TRUE	FALSE
chr12	6385226	G	T	ENST00000228918	ENSG00000111321	LTBR	TRUE	FALSE
chr12	6385238	G	T	ENST00000228918	ENSG00000111321	LTBR	TRUE	TRUE
chr12	6385241	G	T	ENST00000228918	ENSG00000111321	LTBR	TRUE	TRUE
chr12	6385255	C	A	ENST00000228918	ENSG00000111321	LTBR	TRUE	TRUE
chr12	6385262	A	T	ENST00000228918	ENSG00000111321	LTBR	TRUE	TRUE
chr12	6385268	A	T	ENST00000228918	ENSG00000111321	LTBR	TRUE	TRUE
chr12	6385274	C	T	ENST00000228918	ENSG00000111321	LTBR	TRUE	TRUE
chr12	6385279	C	A	ENST00000228918	ENSG00000111321	LTBR	TRUE	TRUE
chr12	6385285	C	A	ENST00000228918	ENSG00000111321	LTBR	TRUE	TRUE
chr12	6385286	C	T	ENST00000228918	ENSG00000111321	LTBR	TRUE	TRUE
chr12	6385292	G	T	ENST00000228918	ENSG00000111321	LTBR	TRUE	TRUE
chr12	6385303	T	A	ENST00000228918	ENSG00000111321	LTBR	TRUE	TRUE
chr12	6385311	G	A	ENST00000228918	ENSG00000111321	LTBR	TRUE	TRUE
chr12	6385312	G	A	ENST00000228918	ENSG00000111321	LTBR	TRUE	TRUE
chr12	6385319	G	T	ENST00000228918	ENSG00000111321	LTBR	TRUE	TRUE
chr12	6385324	T	A	ENST00000228918	ENSG00000111321	LTBR	TRUE	TRUE
chr12	6385333	C	A	ENST00000228918	ENSG00000111321	LTBR	TRUE	TRUE
chr12	6385334	G	T	ENST00000228918	ENSG00000111321	LTBR	TRUE	TRUE
chr12	6385351	C	A	ENST00000228918	ENSG00000111321	LTBR	TRUE	TRUE
chr12	6385364	G	T	ENST00000228918	ENSG00000111321	LTBR	TRUE	TRUE
chr12	6385370	G	T	ENST00000228918	ENSG00000111321	LTBR	TRUE	TRUE
chr12	6385376	A	T	ENST00000228918	ENSG00000111321	LTBR	TRUE	TRUE
chr12	6385380	G	A	ENST00000228918	ENSG00000111321	LTBR	TRUE	FALSE
chr12	6385380	G	C	ENST00000228918	ENSG00000111321	LTBR	TRUE	FALSE
chr12	6385380	G	T	ENST00000228918	ENSG00000111321	LTBR	TRUE	FALSE
chr12	6385381	T	A	ENST00000228918	ENSG00000111321	LTBR	TRUE	FALSE
chr12	6385381	T	C	ENST00000228918	ENSG00000111321	LTBR	TRUE	FALSE
chr12	6385381	T	G	ENST00000228918	ENSG00000111321	LTBR	TRUE	FALSE
chr12	6386064	A	C	ENST00000228918	ENSG00000111321	LTBR	TRUE	FALSE
chr12	6386064	A	G	ENST00000228918	ENSG00000111321	LTBR	TRUE	FALSE
chr12	6386064	A	T	ENST00000228918	ENSG00000111321	LTBR	TRUE	FALSE
chr12	6386065	G	A	ENST00000228918	ENSG00000111321	LTBR	TRUE	FALSE
chr12	6386065	G	C	ENST00000228918	ENSG00000111321	LTBR	TRUE	FALSE
chr12	6386065	G	T	ENST00000228918	ENSG00000111321	LTBR	TRUE	FALSE
chr12	6386068	G	T	ENST00000228918	ENSG00000111321	LTBR	TRUE	TRUE
chr12	6386077	A	T	ENST00000228918	ENSG00000111321	LTBR	TRUE	TRUE
chr12	6386094	C	A	ENST00000228918	ENSG00000111321	LTBR	TRUE	TRUE
chr12	6386103	C	A	ENST00000228918	ENSG00000111321	LTBR	TRUE	TRUE
chr12	6386104	A	T	ENST00000228918	ENSG00000111321	LTBR	TRUE	TRUE
chr12	6386119	C	T	ENST00000228918	ENSG00000111321	LTBR	TRUE	TRUE
chr12	6386148	C	A	ENST00000228918	ENSG00000111321	LTBR	TRUE	TRUE
chr12	6386149	C	T	ENST00000228918	ENSG00000111321	LTBR	TRUE	TRUE
chr12	6386163	G	A	ENST00000228918	ENSG00000111321	LTBR	TRUE	FALSE
chr12	6386163	G	C	ENST00000228918	ENSG00000111321	LTBR	TRUE	FALSE
chr12	6386163	G	T	ENST00000228918	ENSG00000111321	LTBR	TRUE	FALSE
chr12	6386164	T	A	ENST00000228918	ENSG00000111321	LTBR	TRUE	FALSE
chr12	6386164	T	C	ENST00000228918	ENSG00000111321	LTBR	FALSE	FALSE
chr12	6386164	T	G	ENST00000228918	ENSG00000111321	LTBR	TRUE	FALSE
chr12	6386345	A	C	ENST00000228918	ENSG00000111321	LTBR	TRUE	FALSE
chr12	6386345	A	G	ENST00000228918	ENSG00000111321	LTBR	TRUE	FALSE
chr12	6386345	A	T	ENST00000228918	ENSG00000111321	LTBR	TRUE	FALSE
chr12	6386346	G	A	ENST00000228918	ENSG00000111321	LTBR	TRUE	FALSE
chr12	6386346	G	C	ENST00000228918	ENSG00000111321	LTBR	TRUE	FALSE
chr12	6386346	G	T	ENST00000228918	ENSG00000111321	LTBR	TRUE	FALSE
chr12	6386350	T	A	ENST00000228918	ENSG00000111321	LTBR	TRUE	TRUE
chr12	6386351	G	T	ENST00000228918	ENSG00000111321	LTBR	TRUE	TRUE
chr12	6386357	C	T	ENST00000228918	ENSG00000111321	LTBR	TRUE	TRUE
chr12	6386369	G	T	ENST00000228918	ENSG00000111321	LTBR	TRUE	TRUE
chr12	6386390	C	T	ENST00000228918	ENSG00000111321	LTBR	TRUE	TRUE
chr12	6386407	C	A	ENST00000228918	ENSG00000111321	LTBR
chr12	6386408	A	T	ENST00000228918	ENSG00000111321	LTBR
chr12	6386418	T	A	ENST00000228918	ENSG00000111321	LTBR
chr12	6386418	T	G	ENST00000228918	ENSG00000111321	LTBR
chr12	6386420	G	T	ENST00000228918	ENSG00000111321	LTBR
chr12	6386435	G	T	ENST00000228918	ENSG00000111321	LTBR
chr12	6386442	C	A	ENST00000228918	ENSG00000111321	LTBR
chr12	6386442	C	G	ENST00000228918	ENSG00000111321	LTBR
chr12	6386444	G	T	ENST00000228918	ENSG00000111321	LTBR
chr12	6386445	G	A	ENST00000228918	ENSG00000111321	LTBR	TRUE	FALSE
chr12	6386445	G	C	ENST00000228918	ENSG00000111321	LTBR	TRUE	FALSE
chr12	6386445	G	T	ENST00000228918	ENSG00000111321	LTBR	TRUE	FALSE
chr12	6386446	T	A	ENST00000228918	ENSG00000111321	LTBR	TRUE	FALSE
chr12	6386446	T	C	ENST00000228918	ENSG00000111321	LTBR	TRUE	FALSE
chr12	6386446	T	G	ENST00000228918	ENSG00000111321	LTBR	TRUE	FALSE
chr12	6388396	A	C	ENST00000228918	ENSG00000111321	LTBR	TRUE	FALSE
chr12	6388396	A	G	ENST00000228918	ENSG00000111321	LTBR	TRUE	FALSE
chr12	6388396	A	T	ENST00000228918	ENSG00000111321	LTBR	TRUE	FALSE
chr12	6388397	G	A	ENST00000228918	ENSG00000111321	LTBR	TRUE	FALSE
chr12	6388397	G	C	ENST00000228918	ENSG00000111321	LTBR	TRUE	FALSE
chr12	6388397	G	T	ENST00000228918	ENSG00000111321	LTBR	TRUE	FALSE
chr12	6388468	C	A	ENST00000228918	ENSG00000111321	LTBR	TRUE	TRUE
chr12	6388473	G	A	ENST00000228918	ENSG00000111321	LTBR	TRUE	TRUE
chr12	6388474	G	A	ENST00000228918	ENSG00000111321	LTBR	TRUE	TRUE
chr12	6388475	A	T	ENST00000228918	ENSG00000111321	LTBR	TRUE	TRUE
chr12	6388495	C	A	ENST00000228918	ENSG00000111321	LTBR	TRUE	TRUE
chr12	6388499	A	T	ENST00000228918	ENSG00000111321	LTBR	TRUE	TRUE
chr12	6388505	G	T	ENST00000228918	ENSG00000111321	LTBR	TRUE	TRUE
chr12	6388506	G	A	ENST00000228918	ENSG00000111321	LTBR	TRUE	FALSE
chr12	6388506	G	C	ENST00000228918	ENSG00000111321	LTBR	TRUE	FALSE
chr12	6388506	G	T	ENST00000228918	ENSG00000111321	LTBR	TRUE	FALSE
chr12	6388507	T	A	ENST00000228918	ENSG00000111321	LTBR	TRUE	FALSE
chr12	6388507	T	C	ENST00000228918	ENSG00000111321	LTBR	TRUE	FALSE
chr12	6388507	T	G	ENST00000228918	ENSG00000111321	LTBR	TRUE	FALSE
chr12	6388798	A	C	ENST00000228918	ENSG00000111321	LTBR	FALSE	FALSE
chr12	6388798	A	G	ENST00000228918	ENSG00000111321	LTBR	FALSE	FALSE
chr12	6388798	A	T	ENST00000228918	ENSG00000111321	LTBR	FALSE	FALSE
chr12	6388799	G	A	ENST00000228918	ENSG00000111321	LTBR	FALSE	FALSE
chr12	6388799	G	C	ENST00000228918	ENSG00000111321	LTBR	FALSE	FALSE
chr12	6388799	G	T	ENST00000228918	ENSG00000111321	LTBR	FALSE	FALSE
chr12	6388803	C	A	ENST00000228918	ENSG00000111321	LTBR	TRUE	TRUE
chr12	6388811	A	T	ENST00000228918	ENSG00000111321	LTBR	TRUE	TRUE
chr12	6388823	C	T	ENST00000228918	ENSG00000111321	LTBR	TRUE	TRUE
chr12	6388826	G	A	ENST00000228918	ENSG00000111321	LTBR	FALSE	FALSE
chr12	6388826	G	C	ENST00000228918	ENSG00000111321	LTBR	FALSE	FALSE
chr12	6388826	G	T	ENST00000228918	ENSG00000111321	LTBR	FALSE	FALSE
chr12	6388827	T	A	ENST00000228918	ENSG00000111321	LTBR	FALSE	FALSE
chr12	6388827	T	C	ENST00000228918	ENSG00000111321	LTBR	FALSE	FALSE
chr12	6388827	T	G	ENST00000228918	ENSG00000111321	LTBR	FALSE	FALSE
chr12	6390110	A	C	ENST00000228918	ENSG00000111321	LTBR	TRUE	FALSE
chr12	6390110	A	G	ENST00000228918	ENSG00000111321	LTBR	TRUE	FALSE
chr12	6390110	A	T	ENST00000228918	ENSG00000111321	LTBR	TRUE	FALSE
chr12	6390111	G	A	ENST00000228918	ENSG00000111321	LTBR	TRUE	FALSE
chr12	6390111	G	C	ENST00000228918	ENSG00000111321	LTBR	TRUE	FALSE
chr12	6390111	G	T	ENST00000228918	ENSG00000111321	LTBR	TRUE	FALSE
chr12	6390112	G	T	ENST00000228918	ENSG00000111321	LTBR	TRUE	TRUE
chr12	6390115	G	T	ENST00000228918	ENSG00000111321	LTBR	TRUE	TRUE
chr12	6390118	G	T	ENST00000228918	ENSG00000111321	LTBR	TRUE	TRUE
chr12	6390136	G	T	ENST00000228918	ENSG00000111321	LTBR	TRUE	TRUE
chr12	6390143	G	A	ENST00000228918	ENSG00000111321	LTBR	TRUE	TRUE
chr12	6390144	G	A	ENST00000228918	ENSG00000111321	LTBR	TRUE	TRUE
chr12	6390145	G	T	ENST00000228918	ENSG00000111321	LTBR	TRUE	TRUE
chr12	6390154	A	T	ENST00000228918	ENSG00000111321	LTBR	TRUE	TRUE
chr12	6390168	C	A	ENST00000228918	ENSG00000111321	LTBR	TRUE	TRUE
chr12	6390168	C	G	ENST00000228918	ENSG00000111321	LTBR	TRUE	TRUE
chr12	6390179	T	A	ENST00000228918	ENSG00000111321	LTBR	TRUE	TRUE
chr12	6390184	C	T	ENST00000228918	ENSG00000111321	LTBR	TRUE	TRUE
chr12	6390205	G	T	ENST00000228918	ENSG00000111321	LTBR	TRUE	TRUE
chr12	6390251	T	A	ENST00000228918	ENSG00000111321	LTBR	TRUE	TRUE
chr12	6390253	G	T	ENST00000228918	ENSG00000111321	LTBR	TRUE	TRUE
chr12	6390268	C	T	ENST00000228918	ENSG00000111321	LTBR	TRUE	TRUE
chr12	6390271	C	T	ENST00000228918	ENSG00000111321	LTBR	TRUE	TRUE
chr12	6390274	C	T	ENST00000228918	ENSG00000111321	LTBR	TRUE	TRUE
chr12	6390298	G	T	ENST00000228918	ENSG00000111321	LTBR	FALSE	FALSE
chr12	6390304	C	T	ENST00000228918	ENSG00000111321	LTBR	FALSE	FALSE
chr12	6390308	T	A	ENST00000228918	ENSG00000111321	LTBR	FALSE	FALSE
chr12	6390310	G	T	ENST00000228918	ENSG00000111321	LTBR	FALSE	FALSE
chr12	6390319	G	T	ENST00000228918	ENSG00000111321	LTBR	FALSE	FALSE
chr12	6390322	C	T	ENST00000228918	ENSG00000111321	LTBR	FALSE	FALSE
chr12	6390328	C	T	ENST00000228918	ENSG00000111321	LTBR	FALSE	FALSE
chr12	6390341	G	A	ENST00000228918	ENSG00000111321	LTBR	TRUE	FALSE
chr12	6390341	G	C	ENST00000228918	ENSG00000111321	LTBR	TRUE	FALSE
chr12	6390341	G	T	ENST00000228918	ENSG00000111321	LTBR	TRUE	FALSE
chr12	6390342	T	A	ENST00000228918	ENSG00000111321	LTBR	TRUE	FALSE
chr12	6390342	T	C	ENST00000228918	ENSG00000111321	LTBR	TRUE	FALSE
chr12	6390342	T	G	ENST00000228918	ENSG00000111321	LTBR	TRUE	FALSE
chr12	6390658	A	C	ENST00000228918	ENSG00000111321	LTBR	TRUE	FALSE
chr12	6390658	A	G	ENST00000228918	ENSG00000111321	LTBR	TRUE	FALSE
chr12	6390658	A	T	ENST00000228918	ENSG00000111321	LTBR	TRUE	FALSE
chr12	6390659	G	A	ENST00000228918	ENSG00000111321	LTBR	TRUE	FALSE
chr12	6390659	G	C	ENST00000228918	ENSG00000111321	LTBR	TRUE	FALSE
chr12	6390659	G	T	ENST00000228918	ENSG00000111321	LTBR	TRUE	FALSE
chr12	6390715	C	A	ENST00000228918	ENSG00000111321	LTBR	FALSE	FALSE
chr12	6390715	C	G	ENST00000228918	ENSG00000111321	LTBR	FALSE	FALSE
chr12	6390721	C	A	ENST00000228918	ENSG00000111321	LTBR	FALSE	FALSE
chr12	6390721	C	G	ENST00000228918	ENSG00000111321	LTBR	FALSE	FALSE
chr12	6390725	G	T	ENST00000228918	ENSG00000111321	LTBR	FALSE	FALSE
chr12	6390740	G	T	ENST00000228918	ENSG00000111321	LTBR	FALSE	FALSE
chr12	6390755	G	T	ENST00000228918	ENSG00000111321	LTBR	FALSE	FALSE
chr12	6390776	G	T	ENST00000228918	ENSG00000111321	LTBR	FALSE	FALSE
chr12	6390787	C	A	ENST00000228918	ENSG00000111321	LTBR	FALSE	FALSE
chr12	6390787	C	G	ENST00000228918	ENSG00000111321	LTBR	FALSE	FALSE
chr12	6390797	G	T	ENST00000228918	ENSG00000111321	LTBR	FALSE	FALSE
chr12	6390800	G	T	ENST00000228918	ENSG00000111321	LTBR	FALSE	FALSE
chr12	6390839	C	T	ENST00000228918	ENSG00000111321	LTBR	FALSE	FALSE
chr12	6390842	G	T	ENST00000228918	ENSG00000111321	LTBR	FALSE	FALSE
chr12	6390851	A	T	ENST00000228918	ENSG00000111321	LTBR	FALSE	FALSE
chr12	6390858	G	A	ENST00000228918	ENSG00000111321	LTBR	FALSE	FALSE
chr12	6390859	G	A	ENST00000228918	ENSG00000111321	LTBR	FALSE	FALSE
chr12	6390869	G	T	ENST00000228918	ENSG00000111321	LTBR	FALSE	FALSE
chr12	6390875	G	T	ENST00000228918	ENSG00000111321	LTBR	FALSE	FALSE
chr12	6390883	T	A	ENST00000228918	ENSG00000111321	LTBR	FALSE	FALSE
chr12	6390917	C	T	ENST00000228918	ENSG00000111321	LTBR	FALSE	FALSE
chr12	6445115	G	A	ENST00000266557	ENSG00000139193	CD27	FALSE	FALSE
chr12	6445116	G	A	ENST00000266557	ENSG00000139193	CD27	FALSE	FALSE
chr12	6445118	G	A	ENST00000266557	ENSG00000139193	CD27	FALSE	FALSE
chr12	6445119	G	A	ENST00000266557	ENSG00000139193	CD27	FALSE	FALSE
chr12	6445125	C	A	ENST00000266557	ENSG00000139193	CD27	FALSE	FALSE
chr12	6445151	C	A	ENST00000266557	ENSG00000139193	CD27	TRUE	FALSE
chr12	6445151	C	G	ENST00000266557	ENSG00000139193	CD27	TRUE	FALSE
chr12	6445168	A	T	ENST00000266557	ENSG00000139193	CD27	TRUE	TRUE
chr12	6445176	C	A	ENST00000266557	ENSG00000139193	CD27	TRUE	TRUE
chr12	6445180	G	T	ENST00000266557	ENSG00000139193	CD27	TRUE	TRUE
chr12	6445191	C	A	ENST00000266557	ENSG00000139193	CD27	TRUE	TRUE
chr12	6445191	C	G	ENST00000266557	ENSG00000139193	CD27	TRUE	TRUE
chr12	6445193	G	A	ENST00000266557	ENSG00000139193	CD27	TRUE	TRUE
chr12	6445194	G	A	ENST00000266557	ENSG00000139193	CD27	TRUE	TRUE
chr12	6445198	C	T	ENST00000266557	ENSG00000139193	CD27	TRUE	TRUE
chr12	6445201	G	T	ENST00000266557	ENSG00000139193	CD27	TRUE	TRUE
chr12	6445204	A	T	ENST00000266557	ENSG00000139193	CD27	TRUE	TRUE
chr12	6445212	C	A	ENST00000266557	ENSG00000139193	CD27	TRUE	TRUE
chr12	6445215	C	A	ENST00000266557	ENSG00000139193	CD27	TRUE	TRUE
chr12	6445216	C	T	ENST00000266557	ENSG00000139193	CD27	TRUE	TRUE
chr12	6445224	T	A	ENST00000266557	ENSG00000139193	CD27	TRUE	TRUE
chr12	6445225	G	T	ENST00000266557	ENSG00000139193	CD27	TRUE	TRUE
chr12	6445231	G	T	ENST00000266557	ENSG00000139193	CD27	TRUE	TRUE
chr12	6445232	G	A	ENST00000266557	ENSG00000139193	CD27	FALSE	FALSE
chr12	6445232	G	C	ENST00000266557	ENSG00000139193	CD27	FALSE	FALSE
chr12	6445232	G	T	ENST00000266557	ENSG00000139193	CD27	FALSE	FALSE
chr12	6445233	T	A	ENST00000266557	ENSG00000139193	CD27	FALSE	FALSE
chr12	6445233	T	C	ENST00000266557	ENSG00000139193	CD27	FALSE	FALSE
chr12	6445233	T	G	ENST00000266557	ENSG00000139193	CD27	FALSE	FALSE
chr12	6445422	A	C	ENST00000266557	ENSG00000139193	CD27	TRUE	FALSE
chr12	6445422	A	G	ENST00000266557	ENSG00000139193	CD27	TRUE	FALSE
chr12	6445422	A	T	ENST00000266557	ENSG00000139193	CD27	TRUE	FALSE
chr12	6445423	G	A	ENST00000266557	ENSG00000139193	CD27	TRUE	FALSE
chr12	6445423	G	C	ENST00000266557	ENSG00000139193	CD27	TRUE	FALSE
chr12	6445423	G	T	ENST00000266557	ENSG00000139193	CD27	TRUE	FALSE
chr12	6445438	A	T	ENST00000266557	ENSG00000139193	CD27	TRUE	TRUE
chr12	6445446	T	A	ENST00000266557	ENSG00000139193	CD27	TRUE	TRUE
chr12	6445450	C	T	ENST00000266557	ENSG00000139193	CD27	TRUE	TRUE
chr12	6445456	A	T	ENST00000266557	ENSG00000139193	CD27	TRUE	TRUE
chr12	6445459	A	T	ENST00000266557	ENSG00000139193	CD27	TRUE	TRUE
chr12	6445468	C	T	ENST00000266557	ENSG00000139193	CD27	TRUE	TRUE
chr12	6445473	T	A	ENST00000266557	ENSG00000139193	CD27	TRUE	TRUE
chr12	6445482	C	A	ENST00000266557	ENSG00000139193	CD27	TRUE	TRUE
chr12	6445530	T	A	ENST00000266557	ENSG00000139193	CD27	TRUE	TRUE
chr12	6445531	G	T	ENST00000266557	ENSG00000139193	CD27	TRUE	TRUE
chr12	6445539	T	A	ENST00000266557	ENSG00000139193	CD27	TRUE	TRUE
chr12	6445548	T	A	ENST00000266557	ENSG00000139193	CD27	TRUE	TRUE
chr12	6445556	G	A	ENST00000266557	ENSG00000139193	CD27	FALSE	FALSE
chr12	6445556	G	C	ENST00000266557	ENSG00000139193	CD27	FALSE	FALSE
chr12	6445556	G	T	ENST00000266557	ENSG00000139193	CD27	FALSE	FALSE
chr12	6445557	T	A	ENST00000266557	ENSG00000139193	CD27	FALSE	FALSE
chr12	6445557	T	C	ENST00000266557	ENSG00000139193	CD27	FALSE	FALSE
chr12	6445557	T	G	ENST00000266557	ENSG00000139193	CD27	FALSE	FALSE
chr12	6450171	A	C	ENST00000266557	ENSG00000139193	CD27	TRUE	FALSE
chr12	6450171	A	G	ENST00000266557	ENSG00000139193	CD27	TRUE	FALSE
chr12	6450171	A	T	ENST00000266557	ENSG00000139193	CD27	TRUE	FALSE
chr12	6450172	G	A	ENST00000266557	ENSG00000139193	CD27	TRUE	FALSE
chr12	6450172	G	C	ENST00000266557	ENSG00000139193	CD27	TRUE	FALSE
chr12	6450172	G	T	ENST00000266557	ENSG00000139193	CD27	TRUE	FALSE
chr12	6450192	C	A	ENST00000266557	ENSG00000139193	CD27	TRUE	TRUE
chr12	6450211	G	T	ENST00000266557	ENSG00000139193	CD27	TRUE	TRUE
chr12	6450216	T	A	ENST00000266557	ENSG00000139193	CD27	TRUE	TRUE
chr12	6450222	T	A	ENST00000266557	ENSG00000139193	CD27	TRUE	TRUE
chr12	6450233	G	A	ENST00000266557	ENSG00000139193	CD27	TRUE	TRUE
chr12	6450234	G	A	ENST00000266557	ENSG00000139193	CD27	TRUE	TRUE
chr12	6450235	C	T	ENST00000266557	ENSG00000139193	CD27	TRUE	TRUE
chr12	6450240	C	A	ENST00000266557	ENSG00000139193	CD27	TRUE	TRUE
chr12	6450247	A	T	ENST00000266557	ENSG00000139193	CD27	TRUE	TRUE
chr12	6450250	G	T	ENST00000266557	ENSG00000139193	CD27	TRUE	TRUE
chr12	6450255	C	A	ENST00000266557	ENSG00000139193	CD27	TRUE	TRUE
chr12	6450259	G	T	ENST00000266557	ENSG00000139193	CD27	TRUE	TRUE
chr12	6450264	T	A	ENST00000266557	ENSG00000139193	CD27	TRUE	TRUE
chr12	6450284	C	A	ENST00000266557	ENSG00000139193	CD27	TRUE	TRUE
chr12	6450299	C	A	ENST00000266557	ENSG00000139193	CD27	TRUE	TRUE
chr12	6450304	C	T	ENST00000266557	ENSG00000139193	CD27	TRUE	TRUE
chr12	6450325	C	T	ENST00000266557	ENSG00000139193	CD27	TRUE	TRUE
chr12	6450338	T	A	ENST00000266557	ENSG00000139193	CD27	TRUE	TRUE
chr12	6450338	T	G	ENST00000266557	ENSG00000139193	CD27	TRUE	TRUE
chr12	6450345	T	A	ENST00000266557	ENSG00000139193	CD27	TRUE	TRUE
chr12	6450345	T	G	ENST00000266557	ENSG00000139193	CD27	TRUE	TRUE
chr12	6450352	G	T	ENST00000266557	ENSG00000139193	CD27	TRUE	TRUE
chr12	6450353	G	A	ENST00000266557	ENSG00000139193	CD27	TRUE	FALSE
chr12	6450353	G	C	ENST00000266557	ENSG00000139193	CD27	TRUE	FALSE
chr12	6450353	G	T	ENST00000266557	ENSG00000139193	CD27	TRUE	FALSE
chr12	6450354	T	A	ENST00000266557	ENSG00000139193	CD27	TRUE	FALSE
chr12	6450354	T	C	ENST00000266557	ENSG00000139193	CD27	TRUE	FALSE
chr12	6450354	T	G	ENST00000266557	ENSG00000139193	CD27	TRUE	FALSE
chr12	6450539	A	C	ENST00000266557	ENSG00000139193	CD27	TRUE	FALSE
chr12	6450539	A	G	ENST00000266557	ENSG00000139193	CD27	TRUE	FALSE
chr12	6450539	A	T	ENST00000266557	ENSG00000139193	CD27	TRUE	FALSE
chr12	6450540	G	A	ENST00000266557	ENSG00000139193	CD27	TRUE	FALSE
chr12	6450540	G	C	ENST00000266557	ENSG00000139193	CD27	TRUE	FALSE
chr12	6450540	G	T	ENST00000266557	ENSG00000139193	CD27	TRUE	FALSE
chr12	6450549	G	T	ENST00000266557	ENSG00000139193	CD27	TRUE	TRUE
chr12	6450573	C	T	ENST00000266557	ENSG00000139193	CD27	TRUE	TRUE
chr12	6450594	C	T	ENST00000266557	ENSG00000139193	CD27	TRUE	TRUE
chr12	6450625	G	A	ENST00000266557	ENSG00000139193	CD27	TRUE	TRUE
chr12	6450626	G	A	ENST00000266557	ENSG00000139193	CD27	TRUE	TRUE
chr12	6450631	G	A	ENST00000266557	ENSG00000139193	CD27	TRUE	FALSE
chr12	6450631	G	C	ENST00000266557	ENSG00000139193	CD27	TRUE	FALSE
chr12	6450631	G	T	ENST00000266557	ENSG00000139193	CD27	TRUE	FALSE
chr12	6450632	T	A	ENST00000266557	ENSG00000139193	CD27	TRUE	FALSE
chr12	6450632	T	C	ENST00000266557	ENSG00000139193	CD27	TRUE	FALSE
chr12	6450632	T	G	ENST00000266557	ENSG00000139193	CD27	TRUE	FALSE
chr12	6450893	A	C	ENST00000266557	ENSG00000139193	CD27	TRUE	FALSE
chr12	6450893	A	G	ENST00000266557	ENSG00000139193	CD27	TRUE	FALSE
chr12	6450893	A	T	ENST00000266557	ENSG00000139193	CD27	TRUE	FALSE
chr12	6450894	G	A	ENST00000266557	ENSG00000139193	CD27	TRUE	FALSE
chr12	6450894	G	C	ENST00000266557	ENSG00000139193	CD27	TRUE	FALSE
chr12	6450894	G	T	ENST00000266557	ENSG00000139193	CD27	TRUE	FALSE
chr12	6450897	C	T	ENST00000266557	ENSG00000139193	CD27	TRUE	TRUE
chr12	6450900	A	T	ENST00000266557	ENSG00000139193	CD27	TRUE	TRUE
chr12	6450911	C	A	ENST00000266557	ENSG00000139193	CD27	TRUE	TRUE
chr12	6450948	G	T	ENST00000266557	ENSG00000139193	CD27	TRUE	TRUE
chr12	6450993	C	T	ENST00000266557	ENSG00000139193	CD27	FALSE	FALSE
chr12	6450996	C	T	ENST00000266557	ENSG00000139193	CD27	FALSE	FALSE
chr12	6451002	A	T	ENST00000266557	ENSG00000139193	CD27	FALSE	FALSE
chr12	6451007	T	A	ENST00000266557	ENSG00000139193	CD27	FALSE	FALSE
chr12	6451007	T	G	ENST00000266557	ENSG00000139193	CD27	FALSE	FALSE
chr12	6451008	A	T	ENST00000266557	ENSG00000139193	CD27	FALSE	FALSE
chr12	6451012	C	A	ENST00000266557	ENSG00000139193	CD27	FALSE	FALSE
chr12	6451012	C	G	ENST00000266557	ENSG00000139193	CD27	FALSE	FALSE
chr12	6451015	G	A	ENST00000266557	ENSG00000139193	CD27	TRUE	FALSE
chr12	6451015	G	C	ENST00000266557	ENSG00000139193	CD27	TRUE	FALSE
chr12	6451015	G	T	ENST00000266557	ENSG00000139193	CD27	TRUE	FALSE
chr12	6451016	T	A	ENST00000266557	ENSG00000139193	CD27	TRUE	FALSE
chr12	6451016	T	C	ENST00000266557	ENSG00000139193	CD27	TRUE	FALSE
chr12	6451016	T	G	ENST00000266557	ENSG00000139193	CD27	TRUE	FALSE
chr12	6451266	A	C	ENST00000266557	ENSG00000139193	CD27	TRUE	FALSE
chr12	6451266	A	G	ENST00000266557	ENSG00000139193	CD27	TRUE	FALSE
chr12	6451266	A	T	ENST00000266557	ENSG00000139193	CD27	TRUE	FALSE
chr12	6451267	G	A	ENST00000266557	ENSG00000139193	CD27	TRUE	FALSE
chr12	6451267	G	C	ENST00000266557	ENSG00000139193	CD27	TRUE	FALSE
chr12	6451267	G	T	ENST00000266557	ENSG00000139193	CD27	TRUE	FALSE
chr12	6451270	A	T	ENST00000266557	ENSG00000139193	CD27	FALSE	FALSE
chr12	6451273	G	T	ENST00000266557	ENSG00000139193	CD27	FALSE	FALSE
chr12	6451276	G	T	ENST00000266557	ENSG00000139193	CD27	FALSE	FALSE
chr12	6451288	G	T	ENST00000266557	ENSG00000139193	CD27	FALSE	FALSE
chr12	6451297	G	T	ENST00000266557	ENSG00000139193	CD27	FALSE	FALSE
chr12	6451305	T	A	ENST00000266557	ENSG00000139193	CD27	FALSE	FALSE
chr12	6451311	C	A	ENST00000266557	ENSG00000139193	CD27	FALSE	FALSE
chr12	6451311	C	G	ENST00000266557	ENSG00000139193	CD27	FALSE	FALSE
chr12	6451317	C	A	ENST00000266557	ENSG00000139193	CD27	FALSE	FALSE
chr12	6451324	G	T	ENST00000266557	ENSG00000139193	CD27	FALSE	FALSE
chr12	6451327	G	T	ENST00000266557	ENSG00000139193	CD27	FALSE	FALSE
chr12	6451330	G	T	ENST00000266557	ENSG00000139193	CD27	FALSE	FALSE
chr12	6451351	C	T	ENST00000266557	ENSG00000139193	CD27	FALSE	FALSE
chr12	6451354	G	T	ENST00000266557	ENSG00000139193	CD27	FALSE	FALSE
chr12	6451362	C	A	ENST00000266557	ENSG00000139193	CD27	FALSE	FALSE
chr12	6451362	C	G	ENST00000266557	ENSG00000139193	CD27	FALSE	FALSE
chr12	6451363	C	T	ENST00000266557	ENSG00000139193	CD27	FALSE	FALSE
chr12	6451366	A	T	ENST00000266557	ENSG00000139193	CD27	FALSE	FALSE
chr12	6451372	G	T	ENST00000266557	ENSG00000139193	CD27	FALSE	FALSE
chr12	6451383	C	A	ENST00000266557	ENSG00000139193	CD27	FALSE	FALSE
chr12	6452258	C	T	ENST00000266556	ENSG00000139192	TAPBPL	FALSE	FALSE
chr12	6452261	G	T	ENST00000266556	ENSG00000139192	TAPBPL	FALSE	FALSE
chr12	6452268	G	A	ENST00000266556	ENSG00000139192	TAPBPL	FALSE	FALSE
chr12	6452269	G	A	ENST00000266556	ENSG00000139192	TAPBPL	FALSE	FALSE
chr12	6452272	C	A	ENST00000266556	ENSG00000139192	TAPBPL	FALSE	FALSE
chr12	6452284	C	A	ENST00000266556	ENSG00000139192	TAPBPL	FALSE	FALSE
chr12	6452297	G	T	ENST00000266556	ENSG00000139192	TAPBPL	FALSE	FALSE
chr12	6452306	G	T	ENST00000266556	ENSG00000139192	TAPBPL	TRUE	FALSE
chr12	6452312	A	T	ENST00000266556	ENSG00000139192	TAPBPL	TRUE	FALSE
chr12	6452313	G	A	ENST00000266556	ENSG00000139192	TAPBPL	FALSE	FALSE
chr12	6452313	G	C	ENST00000266556	ENSG00000139192	TAPBPL	FALSE	FALSE
chr12	6452313	G	T	ENST00000266556	ENSG00000139192	TAPBPL	FALSE	FALSE
chr12	6452314	T	A	ENST00000266556	ENSG00000139192	TAPBPL	FALSE	FALSE
chr12	6452314	T	C	ENST00000266556	ENSG00000139192	TAPBPL	FALSE	FALSE
chr12	6452314	T	G	ENST00000266556	ENSG00000139192	TAPBPL	FALSE	FALSE
chr12	6453065	A	C	ENST00000266556	ENSG00000139192	TAPBPL	TRUE	FALSE
chr12	6453065	A	G	ENST00000266556	ENSG00000139192	TAPBPL	TRUE	FALSE
chr12	6453065	A	T	ENST00000266556	ENSG00000139192	TAPBPL	TRUE	FALSE
chr12	6453066	G	A	ENST00000266556	ENSG00000139192	TAPBPL	TRUE	FALSE
chr12	6453066	G	C	ENST00000266556	ENSG00000139192	TAPBPL	TRUE	FALSE
chr12	6453066	G	T	ENST00000266556	ENSG00000139192	TAPBPL	TRUE	FALSE
chr12	6453081	G	T	ENST00000266556	ENSG00000139192	TAPBPL	TRUE	TRUE
chr12	6453087	C	T	ENST00000266556	ENSG00000139192	TAPBPL	TRUE	TRUE
chr12	6453091	G	A	ENST00000266556	ENSG00000139192	TAPBPL	TRUE	TRUE
chr12	6453092	G	A	ENST00000266556	ENSG00000139192	TAPBPL	TRUE	TRUE
chr12	6453119	C	A	ENST00000266556	ENSG00000139192	TAPBPL	TRUE	TRUE
chr12	6453129	A	T	ENST00000266556	ENSG00000139192	TAPBPL	TRUE	TRUE
chr12	6453147	G	T	ENST00000266556	ENSG00000139192	TAPBPL	TRUE	TRUE
chr12	6453165	G	T	ENST00000266556	ENSG00000139192	TAPBPL	TRUE	TRUE
chr12	6453195	A	T	ENST00000266556	ENSG00000139192	TAPBPL	TRUE	TRUE
chr12	6453198	C	T	ENST00000266556	ENSG00000139192	TAPBPL	TRUE	TRUE
chr12	6453228	G	T	ENST00000266556	ENSG00000139192	TAPBPL	TRUE	TRUE
chr12	6453246	C	T	ENST00000266556	ENSG00000139192	TAPBPL	TRUE	TRUE
chr12	6453264	C	T	ENST00000266556	ENSG00000139192	TAPBPL	TRUE	TRUE
chr12	6453288	G	T	ENST00000266556	ENSG00000139192	TAPBPL	TRUE	TRUE
chr12	6453295	C	A	ENST00000266556	ENSG00000139192	TAPBPL	TRUE	TRUE
chr12	6453295	C	G	ENST00000266556	ENSG00000139192	TAPBPL	TRUE	TRUE
chr12	6453298	G	A	ENST00000266556	ENSG00000139192	TAPBPL	TRUE	FALSE
chr12	6453298	G	C	ENST00000266556	ENSG00000139192	TAPBPL	TRUE	FALSE
chr12	6453298	G	T	ENST00000266556	ENSG00000139192	TAPBPL	TRUE	FALSE
chr12	6453299	T	A	ENST00000266556	ENSG00000139192	TAPBPL	TRUE	FALSE
chr12	6453299	T	C	ENST00000266556	ENSG00000139192	TAPBPL	TRUE	FALSE
chr12	6453299	T	G	ENST00000266556	ENSG00000139192	TAPBPL	TRUE	FALSE
chr12	6453445	A	C	ENST00000266556	ENSG00000139192	TAPBPL	TRUE	FALSE
chr12	6453445	A	G	ENST00000266556	ENSG00000139192	TAPBPL	TRUE	FALSE
chr12	6453445	A	T	ENST00000266556	ENSG00000139192	TAPBPL	TRUE	FALSE
chr12	6453446	G	A	ENST00000266556	ENSG00000139192	TAPBPL	TRUE	FALSE
chr12	6453446	G	C	ENST00000266556	ENSG00000139192	TAPBPL	TRUE	FALSE
chr12	6453446	G	T	ENST00000266556	ENSG00000139192	TAPBPL	TRUE	FALSE
chr12	6453458	C	T	ENST00000266556	ENSG00000139192	TAPBPL	TRUE	TRUE
chr12	6453467	C	T	ENST00000266556	ENSG00000139192	TAPBPL	TRUE	TRUE
chr12	6453473	G	T	ENST00000266556	ENSG00000139192	TAPBPL	TRUE	TRUE
chr12	6453480	T	A	ENST00000266556	ENSG00000139192	TAPBPL	TRUE	TRUE
chr12	6453496	C	A	ENST00000266556	ENSG00000139192	TAPBPL	TRUE	TRUE
chr12	6453503	A	T	ENST00000266556	ENSG00000139192	TAPBPL	TRUE	TRUE
chr12	6453506	G	T	ENST00000266556	ENSG00000139192	TAPBPL	TRUE	TRUE
chr12	6453517	T	A	ENST00000266556	ENSG00000139192	TAPBPL	TRUE	TRUE
chr12	6453518	G	T	ENST00000266556	ENSG00000139192	TAPBPL	TRUE	TRUE
chr12	6453532	C	A	ENST00000266556	ENSG00000139192	TAPBPL	TRUE	TRUE
chr12	6453532	C	G	ENST00000266556	ENSG00000139192	TAPBPL	TRUE	TRUE
chr12	6453539	C	T	ENST00000266556	ENSG00000139192	TAPBPL	TRUE	TRUE
chr12	6453548	G	T	ENST00000266556	ENSG00000139192	TAPBPL	TRUE	TRUE
chr12	6453560	A	T	ENST00000266556	ENSG00000139192	TAPBPL	TRUE	TRUE
chr12	6453573	G	A	ENST00000266556	ENSG00000139192	TAPBPL	TRUE	TRUE
chr12	6453574	G	A	ENST00000266556	ENSG00000139192	TAPBPL	TRUE	TRUE
chr12	6453590	C	T	ENST00000266556	ENSG00000139192	TAPBPL	TRUE	TRUE
chr12	6453599	G	T	ENST00000266556	ENSG00000139192	TAPBPL	TRUE	TRUE
chr12	6453605	G	T	ENST00000266556	ENSG00000139192	TAPBPL	TRUE	TRUE
chr12	6453621	T	A	ENST00000266556	ENSG00000139192	TAPBPL	TRUE	TRUE
chr12	6453629	A	T	ENST00000266556	ENSG00000139192	TAPBPL	TRUE	TRUE
chr12	6453647	A	T	ENST00000266556	ENSG00000139192	TAPBPL	TRUE	TRUE
chr12	6453653	G	T	ENST00000266556	ENSG00000139192	TAPBPL	TRUE	TRUE
chr12	6453663	G	A	ENST00000266556	ENSG00000139192	TAPBPL	TRUE	TRUE
chr12	6453664	G	A	ENST00000266556	ENSG00000139192	TAPBPL	TRUE	TRUE
chr12	6453681	T	A	ENST00000266556	ENSG00000139192	TAPBPL	TRUE	TRUE
chr12	6453695	C	T	ENST00000266556	ENSG00000139192	TAPBPL	TRUE	TRUE
chr12	6453707	C	T	ENST00000266556	ENSG00000139192	TAPBPL	TRUE	TRUE
chr12	6453717	G	A	ENST00000266556	ENSG00000139192	TAPBPL	TRUE	FALSE
chr12	6453717	G	C	ENST00000266556	ENSG00000139192	TAPBPL	TRUE	FALSE
chr12	6453717	G	T	ENST00000266556	ENSG00000139192	TAPBPL	TRUE	FALSE
chr12	6453718	T	A	ENST00000266556	ENSG00000139192	TAPBPL	TRUE	FALSE
chr12	6453718	T	C	ENST00000266556	ENSG00000139192	TAPBPL	TRUE	FALSE
chr12	6453718	T	G	ENST00000266556	ENSG00000139192	TAPBPL	TRUE	FALSE
chr12	6457404	A	C	ENST00000266556	ENSG00000139192	TAPBPL	TRUE	FALSE
chr12	6457404	A	G	ENST00000266556	ENSG00000139192	TAPBPL	TRUE	FALSE
chr12	6457404	A	T	ENST00000266556	ENSG00000139192	TAPBPL	TRUE	FALSE
chr12	6457405	G	A	ENST00000266556	ENSG00000139192	TAPBPL	TRUE	FALSE
chr12	6457405	G	C	ENST00000266556	ENSG00000139192	TAPBPL	TRUE	FALSE
chr12	6457405	G	T	ENST00000266556	ENSG00000139192	TAPBPL	TRUE	FALSE
chr12	6457408	G	T	ENST00000266556	ENSG00000139192	TAPBPL	TRUE	TRUE
chr12	6457414	C	T	ENST00000266556	ENSG00000139192	TAPBPL	TRUE	TRUE
chr12	6457426	C	T	ENST00000266556	ENSG00000139192	TAPBPL	TRUE	TRUE
chr12	6457432	C	T	ENST00000266556	ENSG00000139192	TAPBPL	TRUE	TRUE
chr12	6457460	C	A	ENST00000266556	ENSG00000139192	TAPBPL	TRUE	TRUE
chr12	6457460	C	G	ENST00000266556	ENSG00000139192	TAPBPL	TRUE	TRUE
chr12	6457469	T	A	ENST00000266556	ENSG00000139192	TAPBPL	TRUE	TRUE
chr12	6457476	T	A	ENST00000266556	ENSG00000139192	TAPBPL	TRUE	TRUE
chr12	6457499	T	A	ENST00000266556	ENSG00000139192	TAPBPL	TRUE	TRUE
chr12	6457516	G	T	ENST00000266556	ENSG00000139192	TAPBPL	TRUE	TRUE
chr12	6457520	G	A	ENST00000266556	ENSG00000139192	TAPBPL	TRUE	TRUE
chr12	6457521	G	A	ENST00000266556	ENSG00000139192	TAPBPL	TRUE	TRUE
chr12	6457522	C	T	ENST00000266556	ENSG00000139192	TAPBPL	TRUE	TRUE
chr12	6457528	C	T	ENST00000266556	ENSG00000139192	TAPBPL	TRUE	TRUE
chr12	6457534	A	T	ENST00000266556	ENSG00000139192	TAPBPL	TRUE	TRUE
chr12	6457546	C	T	ENST00000266556	ENSG00000139192	TAPBPL	TRUE	TRUE
chr12	6457550	T	A	ENST00000266556	ENSG00000139192	TAPBPL	TRUE	TRUE
chr12	6457557	C	A	ENST00000266556	ENSG00000139192	TAPBPL	TRUE	TRUE
chr12	6457557	C	G	ENST00000266556	ENSG00000139192	TAPBPL	TRUE	TRUE
chr12	6457562	G	A	ENST00000266556	ENSG00000139192	TAPBPL	TRUE	TRUE
chr12	6457563	G	A	ENST00000266556	ENSG00000139192	TAPBPL	TRUE	TRUE
chr12	6457573	C	T	ENST00000266556	ENSG00000139192	TAPBPL	TRUE	TRUE
chr12	6457579	C	T	ENST00000266556	ENSG00000139192	TAPBPL	TRUE	TRUE
chr12	6457591	A	T	ENST00000266556	ENSG00000139192	TAPBPL	TRUE	TRUE
chr12	6457606	G	T	ENST00000266556	ENSG00000139192	TAPBPL	TRUE	TRUE
chr12	6457615	C	T	ENST00000266556	ENSG00000139192	TAPBPL	TRUE	TRUE
chr12	6457666	C	T	ENST00000266556	ENSG00000139192	TAPBPL	TRUE	TRUE
chr12	6457672	G	T	ENST00000266556	ENSG00000139192	TAPBPL	TRUE	TRUE
chr12	6457683	C	A	ENST00000266556	ENSG00000139192	TAPBPL	TRUE	TRUE
chr12	6457683	C	G	ENST00000266556	ENSG00000139192	TAPBPL	TRUE	TRUE
chr12	6457689	C	A	ENST00000266556	ENSG00000139192	TAPBPL	TRUE	TRUE
chr12	6457690	C	T	ENST00000266556	ENSG00000139192	TAPBPL	TRUE	TRUE
chr12	6457710	C	A	ENST00000266556	ENSG00000139192	TAPBPL	TRUE	TRUE
chr12	6457710	C	G	ENST00000266556	ENSG00000139192	TAPBPL	TRUE	TRUE
chr12	6457711	C	T	ENST00000266556	ENSG00000139192	TAPBPL	TRUE	TRUE
chr12	6457717	C	T	ENST00000266556	ENSG00000139192	TAPBPL	TRUE	TRUE
chr12	6457720	C	T	ENST00000266556	ENSG00000139192	TAPBPL	TRUE	TRUE
chr12	6457729	C	T	ENST00000266556	ENSG00000139192	TAPBPL	TRUE	TRUE
chr12	6457741	C	T	ENST00000266556	ENSG00000139192	TAPBPL	TRUE	TRUE
chr12	6457745	G	A	ENST00000266556	ENSG00000139192	TAPBPL	TRUE	FALSE
chr12	6457745	G	C	ENST00000266556	ENSG00000139192	TAPBPL	TRUE	FALSE
chr12	6457745	G	T	ENST00000266556	ENSG00000139192	TAPBPL	TRUE	FALSE
chr12	6457746	T	A	ENST00000266556	ENSG00000139192	TAPBPL	TRUE	FALSE
chr12	6457746	T	C	ENST00000266556	ENSG00000139192	TAPBPL	TRUE	FALSE
chr12	6457746	T	G	ENST00000266556	ENSG00000139192	TAPBPL	TRUE	FALSE
chr12	6458643	A	C	ENST00000266556	ENSG00000139192	TAPBPL	TRUE	FALSE
chr12	6458643	A	G	ENST00000266556	ENSG00000139192	TAPBPL	TRUE	FALSE
chr12	6458643	A	T	ENST00000266556	ENSG00000139192	TAPBPL	TRUE	FALSE
chr12	6458644	G	A	ENST00000266556	ENSG00000139192	TAPBPL	TRUE	FALSE
chr12	6458644	G	C	ENST00000266556	ENSG00000139192	TAPBPL	TRUE	FALSE
chr12	6458644	G	T	ENST00000266556	ENSG00000139192	TAPBPL	TRUE	FALSE
chr12	6458653	A	T	ENST00000266556	ENSG00000139192	TAPBPL	TRUE	TRUE
chr12	6458659	C	T	ENST00000266556	ENSG00000139192	TAPBPL	TRUE	TRUE
chr12	6458669	T	A	ENST00000266556	ENSG00000139192	TAPBPL	TRUE	TRUE
chr12	6458677	G	T	ENST00000266556	ENSG00000139192	TAPBPL	TRUE	TRUE
chr12	6458703	C	A	ENST00000266556	ENSG00000139192	TAPBPL	TRUE	TRUE
chr12	6458718	T	A	ENST00000266556	ENSG00000139192	TAPBPL	TRUE	TRUE
chr12	6458718	T	G	ENST00000266556	ENSG00000139192	TAPBPL	TRUE	TRUE
chr12	6458721	C	A	ENST00000266556	ENSG00000139192	TAPBPL	TRUE	TRUE
chr12	6458721	C	G	ENST00000266556	ENSG00000139192	TAPBPL	TRUE	TRUE
chr12	6458744	G	A	ENST00000266556	ENSG00000139192	TAPBPL	TRUE	TRUE
chr12	6458745	G	A	ENST00000266556	ENSG00000139192	TAPBPL	TRUE	TRUE
chr12	6458749	C	T	ENST00000266556	ENSG00000139192	TAPBPL	TRUE	TRUE
chr12	6458752	G	T	ENST00000266556	ENSG00000139192	TAPBPL	TRUE	TRUE
chr12	6458755	G	T	ENST00000266556	ENSG00000139192	TAPBPL	TRUE	TRUE
chr12	6458764	G	T	ENST00000266556	ENSG00000139192	TAPBPL	TRUE	TRUE
chr12	6458776	C	T	ENST00000266556	ENSG00000139192	TAPBPL	TRUE	TRUE
chr12	6458809	C	T	ENST00000266556	ENSG00000139192	TAPBPL	TRUE	TRUE
chr12	6458829	C	A	ENST00000266556	ENSG00000139192	TAPBPL	TRUE	TRUE
chr12	6458829	C	G	ENST00000266556	ENSG00000139192	TAPBPL	TRUE	TRUE
chr12	6458854	G	T	ENST00000266556	ENSG00000139192	TAPBPL	TRUE	TRUE
chr12	6458880	C	A	ENST00000266556	ENSG00000139192	TAPBPL	TRUE	TRUE
chr12	6458880	C	G	ENST00000266556	ENSG00000139192	TAPBPL	TRUE	TRUE
chr12	6458886	C	A	ENST00000266556	ENSG00000139192	TAPBPL	TRUE	TRUE
chr12	6458887	C	T	ENST00000266556	ENSG00000139192	TAPBPL	TRUE	TRUE
chr12	6458908	G	T	ENST00000266556	ENSG00000139192	TAPBPL	TRUE	TRUE
chr12	6458911	G	T	ENST00000266556	ENSG00000139192	TAPBPL	TRUE	TRUE
chr12	6458932	C	T	ENST00000266556	ENSG00000139192	TAPBPL	TRUE	TRUE
chr12	6458947	G	T	ENST00000266556	ENSG00000139192	TAPBPL	TRUE	TRUE
chr12	6458948	G	A	ENST00000266556	ENSG00000139192	TAPBPL	FALSE	FALSE
chr12	6458948	G	C	ENST00000266556	ENSG00000139192	TAPBPL	FALSE	FALSE
chr12	6458948	G	T	ENST00000266556	ENSG00000139192	TAPBPL	FALSE	FALSE
chr12	6458949	T	A	ENST00000266556	ENSG00000139192	TAPBPL	FALSE	FALSE
chr12	6458949	T	C	ENST00000266556	ENSG00000139192	TAPBPL	FALSE	FALSE
chr12	6458949	T	G	ENST00000266556	ENSG00000139192	TAPBPL	FALSE	FALSE
chr12	6460853	A	C	ENST00000266556	ENSG00000139192	TAPBPL	TRUE	FALSE
chr12	6460853	A	G	ENST00000266556	ENSG00000139192	TAPBPL	TRUE	FALSE
chr12	6460853	A	T	ENST00000266556	ENSG00000139192	TAPBPL	TRUE	FALSE
chr12	6460854	G	A	ENST00000266556	ENSG00000139192	TAPBPL	TRUE	FALSE
chr12	6460854	G	C	ENST00000266556	ENSG00000139192	TAPBPL	TRUE	FALSE
chr12	6460854	G	T	ENST00000266556	ENSG00000139192	TAPBPL	TRUE	FALSE
chr12	6460860	A	T	ENST00000266556	ENSG00000139192	TAPBPL	TRUE	TRUE
chr12	6460870	T	A	ENST00000266556	ENSG00000139192	TAPBPL	TRUE	TRUE
chr12	6460872	G	T	ENST00000266556	ENSG00000139192	TAPBPL	TRUE	TRUE
chr12	6460926	C	T	ENST00000266556	ENSG00000139192	TAPBPL	FALSE	FALSE
chr12	6460929	A	T	ENST00000266556	ENSG00000139192	TAPBPL	FALSE	FALSE
chr12	6460935	C	T	ENST00000266556	ENSG00000139192	TAPBPL	FALSE	FALSE
chr12	6460939	G	A	ENST00000266556	ENSG00000139192	TAPBPL	TRUE	FALSE
chr12	6460939	G	C	ENST00000266556	ENSG00000139192	TAPBPL	TRUE	FALSE
chr12	6460939	G	T	ENST00000266556	ENSG00000139192	TAPBPL	TRUE	FALSE
chr12	6460940	T	A	ENST00000266556	ENSG00000139192	TAPBPL	TRUE	FALSE
chr12	6460940	T	C	ENST00000266556	ENSG00000139192	TAPBPL	FALSE	FALSE
chr12	6460940	T	G	ENST00000266556	ENSG00000139192	TAPBPL	TRUE	FALSE
chr12	6462032	A	C	ENST00000266556	ENSG00000139192	TAPBPL	TRUE	FALSE
chr12	6462032	A	G	ENST00000266556	ENSG00000139192	TAPBPL	TRUE	FALSE
chr12	6462032	A	T	ENST00000266556	ENSG00000139192	TAPBPL	TRUE	FALSE
chr12	6462033	G	A	ENST00000266556	ENSG00000139192	TAPBPL	TRUE	FALSE
chr12	6462033	G	C	ENST00000266556	ENSG00000139192	TAPBPL	TRUE	FALSE
chr12	6462033	G	T	ENST00000266556	ENSG00000139192	TAPBPL	TRUE	FALSE
chr12	6462042	G	T	ENST00000266556	ENSG00000139192	TAPBPL	FALSE	FALSE
chr12	6462057	C	T	ENST00000266556	ENSG00000139192	TAPBPL	FALSE	FALSE
chr12	6462063	G	T	ENST00000266556	ENSG00000139192	TAPBPL	FALSE	FALSE
chr12	6462070	G	A	ENST00000266556	ENSG00000139192	TAPBPL	FALSE	FALSE
chr12	6462071	G	A	ENST00000266556	ENSG00000139192	TAPBPL	FALSE	FALSE
chr12	6462072	G	T	ENST00000266556	ENSG00000139192	TAPBPL	FALSE	FALSE
chr12	6462086	T	A	ENST00000266556	ENSG00000139192	TAPBPL	FALSE	FALSE
chr12	6462096	C	T	ENST00000266556	ENSG00000139192	TAPBPL	FALSE	FALSE
chr12	6462114	G	T	ENST00000266556	ENSG00000139192	TAPBPL	FALSE	FALSE
chr12	6462138	C	T	ENST00000266556	ENSG00000139192	TAPBPL	FALSE	FALSE
chr12	6464482	G	C	ENST00000396308	ENSG00000139190	VAMP1	FALSE	FALSE
chr12	6464482	G	T	ENST00000396308	ENSG00000139190	VAMP1	FALSE	FALSE
chr12	6464487	C	A	ENST00000396308	ENSG00000139190	VAMP1	FALSE	FALSE
chr12	6464487	C	G	ENST00000396308	ENSG00000139190	VAMP1	FALSE	FALSE
chr12	6464487	C	T	ENST00000396308	ENSG00000139190	VAMP1	FALSE	FALSE
chr12	6464488	T	A	ENST00000396308	ENSG00000139190	VAMP1	FALSE	FALSE
chr12	6464488	T	C	ENST00000396308	ENSG00000139190	VAMP1	FALSE	FALSE
chr12	6464488	T	G	ENST00000396308	ENSG00000139190	VAMP1	FALSE	FALSE
chr12	6464888	A	C	ENST00000396308	ENSG00000139190	VAMP1	TRUE	FALSE
chr12	6464888	A	G	ENST00000396308	ENSG00000139190	VAMP1	TRUE	FALSE
chr12	6464888	A	T	ENST00000396308	ENSG00000139190	VAMP1	TRUE	FALSE
chr12	6464889	C	A	ENST00000396308	ENSG00000139190	VAMP1	TRUE	FALSE
chr12	6464889	C	G	ENST00000396308	ENSG00000139190	VAMP1	TRUE	FALSE
chr12	6464889	C	T	ENST00000396308	ENSG00000139190	VAMP1	TRUE	FALSE
chr12	6464915	A	T	ENST00000396308	ENSG00000139190	VAMP1	FALSE	FALSE
chr12	6464926	C	A	ENST00000396308	ENSG00000139190	VAMP1	FALSE	FALSE
chr12	6464942	C	A	ENST00000396308	ENSG00000139190	VAMP1	TRUE	FALSE
chr12	6464942	C	G	ENST00000396308	ENSG00000139190	VAMP1	TRUE	FALSE
chr12	6464942	C	T	ENST00000396308	ENSG00000139190	VAMP1	TRUE	FALSE
chr12	6464943	T	A	ENST00000396308	ENSG00000139190	VAMP1	TRUE	FALSE
chr12	6464943	T	C	ENST00000396308	ENSG00000139190	VAMP1	TRUE	FALSE
chr12	6464943	T	G	ENST00000396308	ENSG00000139190	VAMP1	TRUE	FALSE
chr12	6465840	A	C	ENST00000396308	ENSG00000139190	VAMP1	TRUE	FALSE
chr12	6465840	A	G	ENST00000396308	ENSG00000139190	VAMP1	TRUE	FALSE
chr12	6465840	A	T	ENST00000396308	ENSG00000139190	VAMP1	TRUE	FALSE
chr12	6465841	C	A	ENST00000396308	ENSG00000139190	VAMP1	TRUE	FALSE
chr12	6465841	C	G	ENST00000396308	ENSG00000139190	VAMP1	TRUE	FALSE
chr12	6465841	C	T	ENST00000396308	ENSG00000139190	VAMP1	TRUE	FALSE
chr12	6465844	T	A	ENST00000396308	ENSG00000139190	VAMP1	TRUE	TRUE
chr12	6465845	G	T	ENST00000396308	ENSG00000139190	VAMP1	TRUE	TRUE
chr12	6465853	T	A	ENST00000396308	ENSG00000139190	VAMP1	TRUE	TRUE
chr12	6465854	C	T	ENST00000396308	ENSG00000139190	VAMP1	TRUE	TRUE
chr12	6465855	C	T	ENST00000396308	ENSG00000139190	VAMP1	TRUE	TRUE
chr12	6465857	C	T	ENST00000396308	ENSG00000139190	VAMP1	TRUE	TRUE
chr12	6465858	C	T	ENST00000396308	ENSG00000139190	VAMP1	TRUE	TRUE
chr12	6465860	A	C	ENST00000396308	ENSG00000139190	VAMP1	TRUE	TRUE
chr12	6465860	A	T	ENST00000396308	ENSG00000139190	VAMP1	TRUE	TRUE
chr12	6465865	T	A	ENST00000396308	ENSG00000139190	VAMP1	TRUE	TRUE
chr12	6465871	T	A	ENST00000396308	ENSG00000139190	VAMP1	TRUE	TRUE
chr12	6465877	T	A	ENST00000396308	ENSG00000139190	VAMP1	TRUE	TRUE
chr12	6465892	C	A	ENST00000396308	ENSG00000139190	VAMP1	TRUE	TRUE
chr12	6465898	G	A	ENST00000396308	ENSG00000139190	VAMP1	TRUE	TRUE
chr12	6465900	G	C	ENST00000396308	ENSG00000139190	VAMP1	TRUE	TRUE
chr12	6465900	G	T	ENST00000396308	ENSG00000139190	VAMP1	TRUE	TRUE
chr12	6465907	C	A	ENST00000396308	ENSG00000139190	VAMP1	TRUE	TRUE
chr12	6465913	G	A	ENST00000396308	ENSG00000139190	VAMP1	TRUE	TRUE
chr12	6465915	A	T	ENST00000396308	ENSG00000139190	VAMP1	TRUE	TRUE
chr12	6465928	G	A	ENST00000396308	ENSG00000139190	VAMP1	TRUE	TRUE
chr12	6465940	C	A	ENST00000396308	ENSG00000139190	VAMP1	TRUE	TRUE
chr12	6465942	G	C	ENST00000396308	ENSG00000139190	VAMP1	TRUE	TRUE
chr12	6465942	G	T	ENST00000396308	ENSG00000139190	VAMP1	TRUE	TRUE
chr12	6465949	T	A	ENST00000396308	ENSG00000139190	VAMP1	TRUE	TRUE
chr12	6465952	G	A	ENST00000396308	ENSG00000139190	VAMP1	TRUE	TRUE
chr12	6465961	C	A	ENST00000396308	ENSG00000139190	VAMP1	TRUE	TRUE
chr12	6465970	T	A	ENST00000396308	ENSG00000139190	VAMP1	TRUE	TRUE
chr12	6466001	C	A	ENST00000396308	ENSG00000139190	VAMP1	TRUE	FALSE
chr12	6466001	C	G	ENST00000396308	ENSG00000139190	VAMP1	TRUE	FALSE
chr12	6466001	C	T	ENST00000396308	ENSG00000139190	VAMP1	TRUE	FALSE
chr12	6466002	T	A	ENST00000396308	ENSG00000139190	VAMP1	TRUE	FALSE
chr12	6466002	T	C	ENST00000396308	ENSG00000139190	VAMP1	TRUE	FALSE
chr12	6466002	T	G	ENST00000396308	ENSG00000139190	VAMP1	TRUE	FALSE
chr12	6466223	A	C	ENST00000396308	ENSG00000139190	VAMP1	TRUE	FALSE
chr12	6466223	A	G	ENST00000396308	ENSG00000139190	VAMP1	TRUE	FALSE
chr12	6466223	A	T	ENST00000396308	ENSG00000139190	VAMP1	TRUE	FALSE
chr12	6466224	C	A	ENST00000396308	ENSG00000139190	VAMP1	TRUE	FALSE
chr12	6466224	C	G	ENST00000396308	ENSG00000139190	VAMP1	TRUE	FALSE
chr12	6466224	C	T	ENST00000396308	ENSG00000139190	VAMP1	TRUE	FALSE
chr12	6466227	C	A	ENST00000396308	ENSG00000139190	VAMP1	TRUE	TRUE
chr12	6466230	C	A	ENST00000396308	ENSG00000139190	VAMP1	TRUE	TRUE
chr12	6466236	G	A	ENST00000396308	ENSG00000139190	VAMP1	TRUE	TRUE
chr12	6466242	G	A	ENST00000396308	ENSG00000139190	VAMP1	TRUE	TRUE
chr12	6466248	G	A	ENST00000396308	ENSG00000139190	VAMP1	TRUE	TRUE
chr12	6466251	G	A	ENST00000396308	ENSG00000139190	VAMP1	TRUE	TRUE
chr12	6466257	G	A	ENST00000396308	ENSG00000139190	VAMP1	TRUE	TRUE
chr12	6466260	T	A	ENST00000396308	ENSG00000139190	VAMP1	TRUE	TRUE
chr12	6466317	C	A	ENST00000396308	ENSG00000139190	VAMP1	FALSE	FALSE
chr12	6466326	C	A	ENST00000396308	ENSG00000139190	VAMP1	FALSE	FALSE
chr12	6466338	G	A	ENST00000396308	ENSG00000139190	VAMP1	FALSE	FALSE
chr12	6466352	C	A	ENST00000396308	ENSG00000139190	VAMP1	TRUE	FALSE
chr12	6466352	C	G	ENST00000396308	ENSG00000139190	VAMP1	TRUE	FALSE
chr12	6466352	C	T	ENST00000396308	ENSG00000139190	VAMP1	TRUE	FALSE
chr12	6466353	T	A	ENST00000396308	ENSG00000139190	VAMP1	TRUE	FALSE
chr12	6466353	T	C	ENST00000396308	ENSG00000139190	VAMP1	TRUE	FALSE
chr12	6466353	T	G	ENST00000396308	ENSG00000139190	VAMP1	TRUE	FALSE
chr12	6470528	A	C	ENST00000396308	ENSG00000139190	VAMP1	TRUE	FALSE
chr12	6470528	A	G	ENST00000396308	ENSG00000139190	VAMP1	TRUE	FALSE
chr12	6470528	A	T	ENST00000396308	ENSG00000139190	VAMP1	TRUE	FALSE
chr12	6470529	C	A	ENST00000396308	ENSG00000139190	VAMP1	TRUE	FALSE
chr12	6470529	C	G	ENST00000396308	ENSG00000139190	VAMP1	TRUE	FALSE
chr12	6470529	C	T	ENST00000396308	ENSG00000139190	VAMP1	TRUE	FALSE
chr12	6492276	G	A	ENST00000229238	ENSG00000111639	MRPL51	FALSE	FALSE
chr12	6492282	T	A	ENST00000229238	ENSG00000111639	MRPL51	FALSE	FALSE
chr12	6492291	G	A	ENST00000229238	ENSG00000111639	MRPL51	FALSE	FALSE
chr12	6492303	T	A	ENST00000229238	ENSG00000111639	MRPL51	FALSE	FALSE
chr12	6492304	G	C	ENST00000229238	ENSG00000111639	MRPL51	FALSE	FALSE
chr12	6492304	G	T	ENST00000229238	ENSG00000111639	MRPL51	FALSE	FALSE
chr12	6492310	A	C	ENST00000229238	ENSG00000111639	MRPL51	FALSE	FALSE
chr12	6492310	A	T	ENST00000229238	ENSG00000111639	MRPL51	FALSE	FALSE
chr12	6492324	T	A	ENST00000229238	ENSG00000111639	MRPL51	FALSE	FALSE
chr12	6492357	T	A	ENST00000229238	ENSG00000111639	MRPL51	FALSE	FALSE
chr12	6492363	C	A	ENST00000229238	ENSG00000111639	MRPL51	FALSE	FALSE
chr12	6492372	T	A	ENST00000229238	ENSG00000111639	MRPL51	FALSE	FALSE
chr12	6492378	T	A	ENST00000229238	ENSG00000111639	MRPL51	FALSE	FALSE
chr12	6492381	G	A	ENST00000229238	ENSG00000111639	MRPL51	FALSE	FALSE
chr12	6492385	A	T	ENST00000229238	ENSG00000111639	MRPL51	FALSE	FALSE
chr12	6492393	G	A	ENST00000229238	ENSG00000111639	MRPL51	FALSE	FALSE
chr12	6492395	A	T	ENST00000229238	ENSG00000111639	MRPL51	FALSE	FALSE
chr12	6492399	C	A	ENST00000229238	ENSG00000111639	MRPL51	FALSE	FALSE
chr12	6492408	T	A	ENST00000229238	ENSG00000111639	MRPL51	FALSE	FALSE
chr12	6492409	C	T	ENST00000229238	ENSG00000111639	MRPL51	FALSE	FALSE
chr12	6492410	C	T	ENST00000229238	ENSG00000111639	MRPL51	FALSE	FALSE
chr12	6492417	G	A	ENST00000229238	ENSG00000111639	MRPL51	FALSE	FALSE
chr12	6492421	C	T	ENST00000229238	ENSG00000111639	MRPL51	FALSE	FALSE
chr12	6492422	C	T	ENST00000229238	ENSG00000111639	MRPL51	FALSE	FALSE
chr12	6492444	C	A	ENST00000229238	ENSG00000111639	MRPL51	FALSE	FALSE
chr12	6492447	T	A	ENST00000229238	ENSG00000111639	MRPL51	FALSE	FALSE
chr12	6492456	T	A	ENST00000229238	ENSG00000111639	MRPL51	FALSE	FALSE
chr12	6492459	C	A	ENST00000229238	ENSG00000111639	MRPL51	FALSE	FALSE
chr12	6492468	C	A	ENST00000229238	ENSG00000111639	MRPL51	TRUE	TRUE
chr12	6492468	C	G	ENST00000229238	ENSG00000111639	MRPL51	TRUE	TRUE
chr12	6492468	C	T	ENST00000229238	ENSG00000111639	MRPL51	TRUE	TRUE
chr12	6492469	T	A	ENST00000229238	ENSG00000111639	MRPL51	TRUE	TRUE
chr12	6492469	T	C	ENST00000229238	ENSG00000111639	MRPL51	TRUE	TRUE
chr12	6492469	T	G	ENST00000229238	ENSG00000111639	MRPL51	TRUE	TRUE
chr12	6492860	A	C	ENST00000229238	ENSG00000111639	MRPL51	TRUE	TRUE
chr12	6492860	A	G	ENST00000229238	ENSG00000111639	MRPL51	TRUE	TRUE
chr12	6492860	A	T	ENST00000229238	ENSG00000111639	MRPL51	TRUE	TRUE
chr12	6492861	C	A	ENST00000229238	ENSG00000111639	MRPL51	TRUE	TRUE
chr12	6492861	C	G	ENST00000229238	ENSG00000111639	MRPL51	TRUE	TRUE
chr12	6492861	C	T	ENST00000229238	ENSG00000111639	MRPL51	TRUE	TRUE
chr12	6492862	C	A	ENST00000229238	ENSG00000111639	MRPL51	FALSE	FALSE
chr12	6492881	A	C	ENST00000229238	ENSG00000111639	MRPL51	FALSE	FALSE
chr12	6492881	A	T	ENST00000229238	ENSG00000111639	MRPL51	FALSE	FALSE
chr12	6492889	C	A	ENST00000229238	ENSG00000111639	MRPL51	FALSE	FALSE
chr12	6492904	T	A	ENST00000229238	ENSG00000111639	MRPL51	FALSE	FALSE
chr12	6492907	C	A	ENST00000229238	ENSG00000111639	MRPL51	FALSE	FALSE
chr12	6492911	C	T	ENST00000229238	ENSG00000111639	MRPL51	FALSE	FALSE
chr12	6492912	C	T	ENST00000229238	ENSG00000111639	MRPL51	FALSE	FALSE
chr12	6492928	T	A	ENST00000229238	ENSG00000111639	MRPL51	TRUE	TRUE
chr12	6492960	A	T	ENST00000229238	ENSG00000111639	MRPL51	TRUE	TRUE
chr12	6492964	T	A	ENST00000229238	ENSG00000111639	MRPL51	TRUE	TRUE
chr12	6492973	C	A	ENST00000229238	ENSG00000111639	MRPL51	TRUE	FALSE
chr12	6492973	C	G	ENST00000229238	ENSG00000111639	MRPL51	TRUE	FALSE
chr12	6492973	C	T	ENST00000229238	ENSG00000111639	MRPL51	TRUE	FALSE
chr12	6492974	T	A	ENST00000229238	ENSG00000111639	MRPL51	TRUE	FALSE
chr12	6492974	T	C	ENST00000229238	ENSG00000111639	MRPL51	TRUE	FALSE
chr12	6492974	T	G	ENST00000229238	ENSG00000111639	MRPL51	TRUE	FALSE
chr12	6493056	A	C	ENST00000229238	ENSG00000111639	MRPL51	FALSE	FALSE
chr12	6493056	A	G	ENST00000229238	ENSG00000111639	MRPL51	FALSE	FALSE
chr12	6493056	A	T	ENST00000229238	ENSG00000111639	MRPL51	FALSE	FALSE
chr12	6493057	C	A	ENST00000229238	ENSG00000111639	MRPL51	FALSE	FALSE
chr12	6493057	C	G	ENST00000229238	ENSG00000111639	MRPL51	FALSE	FALSE
chr12	6493057	C	T	ENST00000229238	ENSG00000111639	MRPL51	FALSE	FALSE
chr12	6493073	T	A	ENST00000229238	ENSG00000111639	MRPL51	TRUE	FALSE
chr12	6493074	G	T	ENST00000229238	ENSG00000111639	MRPL51	TRUE	FALSE
chr12	6493089	C	T	ENST00000229238	ENSG00000111639	MRPL51	FALSE	FALSE
chr12	6493090	C	T	ENST00000229238	ENSG00000111639	MRPL51	FALSE	FALSE
chr12	6493095	C	T	ENST00000229238	ENSG00000111639	MRPL51	FALSE	FALSE
chr12	6493096	C	T	ENST00000229238	ENSG00000111639	MRPL51	FALSE	FALSE
chr12	6493120	A	C	ENST00000229238	ENSG00000111639	MRPL51	FALSE	FALSE
chr12	6493120	A	T	ENST00000229238	ENSG00000111639	MRPL51	FALSE	FALSE
chr12	6494155	G	A	ENST00000315579	ENSG00000010292	NCAPD2	TRUE	FALSE
chr12	6494155	G	C	ENST00000315579	ENSG00000010292	NCAPD2	TRUE	FALSE
chr12	6494155	G	T	ENST00000315579	ENSG00000010292	NCAPD2	TRUE	FALSE
chr12	6494156	T	A	ENST00000315579	ENSG00000010292	NCAPD2	TRUE	FALSE
chr12	6494156	T	C	ENST00000315579	ENSG00000010292	NCAPD2	TRUE	FALSE
chr12	6494156	T	G	ENST00000315579	ENSG00000010292	NCAPD2	TRUE	FALSE
chr12	6495074	A	C	ENST00000315579	ENSG00000010292	NCAPD2	TRUE	FALSE
chr12	6495074	A	G	ENST00000315579	ENSG00000010292	NCAPD2	TRUE	FALSE
chr12	6495074	A	T	ENST00000315579	ENSG00000010292	NCAPD2	TRUE	FALSE
chr12	6495075	G	A	ENST00000315579	ENSG00000010292	NCAPD2	TRUE	FALSE
chr12	6495075	G	C	ENST00000315579	ENSG00000010292	NCAPD2	TRUE	FALSE
chr12	6495075	G	T	ENST00000315579	ENSG00000010292	NCAPD2	TRUE	FALSE
chr12	6495108	C	T	ENST00000315579	ENSG00000010292	NCAPD2	FALSE	FALSE
chr12	6495116	T	A	ENST00000315579	ENSG00000010292	NCAPD2	FALSE	FALSE
chr12	6495116	T	G	ENST00000315579	ENSG00000010292	NCAPD2	FALSE	FALSE
chr12	6495117	G	T	ENST00000315579	ENSG00000010292	NCAPD2	FALSE	FALSE
chr12	6495133	T	A	ENST00000315579	ENSG00000010292	NCAPD2	FALSE	FALSE
chr12	6495133	T	G	ENST00000315579	ENSG00000010292	NCAPD2	FALSE	FALSE
chr12	6495141	G	T	ENST00000315579	ENSG00000010292	NCAPD2	FALSE	FALSE
chr12	6495144	G	T	ENST00000315579	ENSG00000010292	NCAPD2	FALSE	FALSE
chr12	6495148	T	A	ENST00000315579	ENSG00000010292	NCAPD2	FALSE	FALSE
chr12	6495151	T	A	ENST00000315579	ENSG00000010292	NCAPD2	TRUE	FALSE
chr12	6495153	A	T	ENST00000315579	ENSG00000010292	NCAPD2	TRUE	FALSE
chr12	6495159	G	T	ENST00000315579	ENSG00000010292	NCAPD2	TRUE	FALSE
chr12	6495171	C	T	ENST00000315579	ENSG00000010292	NCAPD2	TRUE	TRUE
chr12	6495176	T	A	ENST00000315579	ENSG00000010292	NCAPD2	TRUE	TRUE
chr12	6495176	T	G	ENST00000315579	ENSG00000010292	NCAPD2	TRUE	TRUE
chr12	6495183	C	T	ENST00000315579	ENSG00000010292	NCAPD2	TRUE	TRUE
chr12	6495186	G	T	ENST00000315579	ENSG00000010292	NCAPD2	TRUE	TRUE
chr12	6495201	A	T	ENST00000315579	ENSG00000010292	NCAPD2	TRUE	TRUE
chr12	6495216	C	T	ENST00000315579	ENSG00000010292	NCAPD2	TRUE	TRUE
chr12	6495222	A	T	ENST00000315579	ENSG00000010292	NCAPD2	TRUE	TRUE
chr12	6495226	G	A	ENST00000315579	ENSG00000010292	NCAPD2	TRUE	FALSE
chr12	6495226	G	C	ENST00000315579	ENSG00000010292	NCAPD2	TRUE	FALSE
chr12	6495226	G	T	ENST00000315579	ENSG00000010292	NCAPD2	TRUE	FALSE
chr12	6495227	T	A	ENST00000315579	ENSG00000010292	NCAPD2	TRUE	FALSE
chr12	6495227	T	C	ENST00000315579	ENSG00000010292	NCAPD2	TRUE	FALSE
chr12	6495227	T	G	ENST00000315579	ENSG00000010292	NCAPD2	TRUE	FALSE
chr12	6509715	A	C	ENST00000315579	ENSG00000010292	NCAPD2	TRUE	FALSE
chr12	6509715	A	G	ENST00000315579	ENSG00000010292	NCAPD2	TRUE	FALSE
chr12	6509715	A	T	ENST00000315579	ENSG00000010292	NCAPD2	TRUE	FALSE
chr12	6509716	G	A	ENST00000315579	ENSG00000010292	NCAPD2	TRUE	FALSE
chr12	6509716	G	C	ENST00000315579	ENSG00000010292	NCAPD2	TRUE	FALSE
chr12	6509716	G	T	ENST00000315579	ENSG00000010292	NCAPD2	TRUE	FALSE
chr12	6509722	C	T	ENST00000315579	ENSG00000010292	NCAPD2	TRUE	TRUE
chr12	6509734	C	T	ENST00000315579	ENSG00000010292	NCAPD2	TRUE	TRUE
chr12	6509740	C	T	ENST00000315579	ENSG00000010292	NCAPD2	TRUE	TRUE
chr12	6509761	C	T	ENST00000315579	ENSG00000010292	NCAPD2	TRUE	TRUE
chr12	6509781	C	A	ENST00000315579	ENSG00000010292	NCAPD2	TRUE	TRUE
chr12	6509781	C	G	ENST00000315579	ENSG00000010292	NCAPD2	TRUE	TRUE
chr12	6509789	T	A	ENST00000315579	ENSG00000010292	NCAPD2	TRUE	TRUE
chr12	6509793	G	A	ENST00000315579	ENSG00000010292	NCAPD2	TRUE	FALSE
chr12	6509793	G	C	ENST00000315579	ENSG00000010292	NCAPD2	TRUE	FALSE
chr12	6509793	G	T	ENST00000315579	ENSG00000010292	NCAPD2	TRUE	FALSE
chr12	6509794	T	A	ENST00000315579	ENSG00000010292	NCAPD2	TRUE	FALSE
chr12	6509794	T	C	ENST00000315579	ENSG00000010292	NCAPD2	TRUE	FALSE
chr12	6509794	T	G	ENST00000315579	ENSG00000010292	NCAPD2	TRUE	FALSE
chr12	6510073	A	C	ENST00000315579	ENSG00000010292	NCAPD2	FALSE	FALSE
chr12	6510073	A	G	ENST00000315579	ENSG00000010292	NCAPD2	FALSE	FALSE
chr12	6510073	A	T	ENST00000315579	ENSG00000010292	NCAPD2	FALSE	FALSE
chr12	6510074	G	A	ENST00000315579	ENSG00000010292	NCAPD2	FALSE	FALSE
chr12	6510074	G	C	ENST00000315579	ENSG00000010292	NCAPD2	FALSE	FALSE
chr12	6510074	G	T	ENST00000315579	ENSG00000010292	NCAPD2	FALSE	FALSE
chr12	6510082	C	T	ENST00000315579	ENSG00000010292	NCAPD2	TRUE	TRUE
chr12	6510103	A	T	ENST00000315579	ENSG00000010292	NCAPD2	TRUE	TRUE
chr12	6510106	G	T	ENST00000315579	ENSG00000010292	NCAPD2	TRUE	TRUE
chr12	6510118	C	T	ENST00000315579	ENSG00000010292	NCAPD2	TRUE	TRUE
chr12	6510130	A	T	ENST00000315579	ENSG00000010292	NCAPD2	TRUE	TRUE
chr12	6510134	G	A	ENST00000315579	ENSG00000010292	NCAPD2	TRUE	FALSE
chr12	6510134	G	C	ENST00000315579	ENSG00000010292	NCAPD2	TRUE	FALSE
chr12	6510134	G	T	ENST00000315579	ENSG00000010292	NCAPD2	TRUE	FALSE
chr12	6510135	T	A	ENST00000315579	ENSG00000010292	NCAPD2	TRUE	FALSE
chr12	6510135	T	C	ENST00000315579	ENSG00000010292	NCAPD2	TRUE	FALSE
chr12	6510135	T	G	ENST00000315579	ENSG00000010292	NCAPD2	TRUE	FALSE
chr12	6510627	A	C	ENST00000315579	ENSG00000010292	NCAPD2	TRUE	FALSE
chr12	6510627	A	G	ENST00000315579	ENSG00000010292	NCAPD2	TRUE	FALSE
chr12	6510627	A	T	ENST00000315579	ENSG00000010292	NCAPD2	TRUE	FALSE
chr12	6510628	G	A	ENST00000315579	ENSG00000010292	NCAPD2	TRUE	FALSE
chr12	6510628	G	C	ENST00000315579	ENSG00000010292	NCAPD2	TRUE	FALSE
chr12	6510628	G	T	ENST00000315579	ENSG00000010292	NCAPD2	TRUE	FALSE
chr12	6510646	C	T	ENST00000315579	ENSG00000010292	NCAPD2	TRUE	TRUE
chr12	6510649	G	T	ENST00000315579	ENSG00000010292	NCAPD2	TRUE	TRUE
chr12	6510680	T	A	ENST00000315579	ENSG00000010292	NCAPD2	TRUE	TRUE
chr12	6510685	G	T	ENST00000315579	ENSG00000010292	NCAPD2	TRUE	TRUE
chr12	6510689	C	A	ENST00000315579	ENSG00000010292	NCAPD2	TRUE	TRUE
chr12	6510689	C	G	ENST00000315579	ENSG00000010292	NCAPD2	TRUE	TRUE
chr12	6510694	A	T	ENST00000315579	ENSG00000010292	NCAPD2	TRUE	TRUE
chr12	6510718	A	T	ENST00000315579	ENSG00000010292	NCAPD2	TRUE	TRUE
chr12	6510729	T	A	ENST00000315579	ENSG00000010292	NCAPD2	TRUE	TRUE
chr12	6510732	T	A	ENST00000315579	ENSG00000010292	NCAPD2	TRUE	TRUE
chr12	6510732	T	G	ENST00000315579	ENSG00000010292	NCAPD2	TRUE	TRUE
chr12	6510751	G	T	ENST00000315579	ENSG00000010292	NCAPD2	TRUE	TRUE
chr12	6510760	G	T	ENST00000315579	ENSG00000010292	NCAPD2	TRUE	TRUE
chr12	6510775	C	T	ENST00000315579	ENSG00000010292	NCAPD2	TRUE	TRUE
chr12	6510808	A	T	ENST00000315579	ENSG00000010292	NCAPD2	TRUE	TRUE
chr12	6510811	G	A	ENST00000315579	ENSG00000010292	NCAPD2	TRUE	FALSE
chr12	6510811	G	C	ENST00000315579	ENSG00000010292	NCAPD2	TRUE	FALSE
chr12	6510811	G	T	ENST00000315579	ENSG00000010292	NCAPD2	TRUE	FALSE
chr12	6510812	T	A	ENST00000315579	ENSG00000010292	NCAPD2	TRUE	FALSE
chr12	6510812	T	C	ENST00000315579	ENSG00000010292	NCAPD2	TRUE	FALSE
chr12	6510812	T	G	ENST00000315579	ENSG00000010292	NCAPD2	TRUE	FALSE
chr12	6511108	A	C	ENST00000315579	ENSG00000010292	NCAPD2	TRUE	FALSE
chr12	6511108	A	G	ENST00000315579	ENSG00000010292	NCAPD2	TRUE	FALSE
chr12	6511108	A	T	ENST00000315579	ENSG00000010292	NCAPD2	TRUE	FALSE
chr12	6511109	G	A	ENST00000315579	ENSG00000010292	NCAPD2	TRUE	FALSE
chr12	6511109	G	C	ENST00000315579	ENSG00000010292	NCAPD2	TRUE	FALSE
chr12	6511109	G	T	ENST00000315579	ENSG00000010292	NCAPD2	TRUE	FALSE
chr12	6511113	A	T	ENST00000315579	ENSG00000010292	NCAPD2	TRUE	TRUE
chr12	6511116	A	T	ENST00000315579	ENSG00000010292	NCAPD2	TRUE	TRUE
chr12	6511128	A	T	ENST00000315579	ENSG00000010292	NCAPD2	TRUE	TRUE
chr12	6511150	G	A	ENST00000315579	ENSG00000010292	NCAPD2	TRUE	TRUE
chr12	6511151	G	A	ENST00000315579	ENSG00000010292	NCAPD2	TRUE	TRUE
chr12	6511152	G	T	ENST00000315579	ENSG00000010292	NCAPD2	TRUE	TRUE
chr12	6511155	G	T	ENST00000315579	ENSG00000010292	NCAPD2	TRUE	TRUE
chr12	6511158	G	T	ENST00000315579	ENSG00000010292	NCAPD2	TRUE	TRUE
chr12	6511164	C	T	ENST00000315579	ENSG00000010292	NCAPD2	TRUE	TRUE
chr12	6511176	C	T	ENST00000315579	ENSG00000010292	NCAPD2	TRUE	TRUE
chr12	6511183	T	A	ENST00000315579	ENSG00000010292	NCAPD2	TRUE	TRUE
chr12	6511183	T	G	ENST00000315579	ENSG00000010292	NCAPD2	TRUE	TRUE
chr12	6511188	C	T	ENST00000315579	ENSG00000010292	NCAPD2	TRUE	TRUE
chr12	6511197	C	T	ENST00000315579	ENSG00000010292	NCAPD2	TRUE	TRUE
chr12	6511201	T	A	ENST00000315579	ENSG00000010292	NCAPD2	TRUE	TRUE
chr12	6511219	G	A	ENST00000315579	ENSG00000010292	NCAPD2	TRUE	TRUE
chr12	6511220	G	A	ENST00000315579	ENSG00000010292	NCAPD2	TRUE	TRUE
chr12	6511228	C	A	ENST00000315579	ENSG00000010292	NCAPD2	TRUE	TRUE
chr12	6511228	C	G	ENST00000315579	ENSG00000010292	NCAPD2	TRUE	TRUE
chr12	6511236	G	T	ENST00000315579	ENSG00000010292	NCAPD2	TRUE	TRUE
chr12	6511239	G	T	ENST00000315579	ENSG00000010292	NCAPD2	TRUE	TRUE
chr12	6511242	G	T	ENST00000315579	ENSG00000010292	NCAPD2	TRUE	TRUE
chr12	6511253	G	A	ENST00000315579	ENSG00000010292	NCAPD2	TRUE	TRUE
chr12	6511253	G	C	ENST00000315579	ENSG00000010292	NCAPD2	TRUE	TRUE
chr12	6511253	G	T	ENST00000315579	ENSG00000010292	NCAPD2	TRUE	TRUE
chr12	6511254	T	A	ENST00000315579	ENSG00000010292	NCAPD2	TRUE	TRUE
chr12	6511254	T	C	ENST00000315579	ENSG00000010292	NCAPD2	TRUE	FALSE
chr12	6511254	T	G	ENST00000315579	ENSG00000010292	NCAPD2	TRUE	TRUE
chr12	6514263	A	C	ENST00000315579	ENSG00000010292	NCAPD2	TRUE	FALSE
chr12	6514263	A	G	ENST00000315579	ENSG00000010292	NCAPD2	TRUE	FALSE
chr12	6514263	A	T	ENST00000315579	ENSG00000010292	NCAPD2	TRUE	FALSE
chr12	6514264	G	A	ENST00000315579	ENSG00000010292	NCAPD2	TRUE	FALSE
chr12	6514264	G	C	ENST00000315579	ENSG00000010292	NCAPD2	TRUE	FALSE
chr12	6514264	G	T	ENST00000315579	ENSG00000010292	NCAPD2	TRUE	FALSE
chr12	6514267	T	A	ENST00000315579	ENSG00000010292	NCAPD2	TRUE	TRUE
chr12	6514280	T	A	ENST00000315579	ENSG00000010292	NCAPD2	TRUE	TRUE
chr12	6514283	C	A	ENST00000315579	ENSG00000010292	NCAPD2	TRUE	TRUE
chr12	6514286	C	A	ENST00000315579	ENSG00000010292	NCAPD2	TRUE	TRUE
chr12	6514286	C	G	ENST00000315579	ENSG00000010292	NCAPD2	TRUE	TRUE
chr12	6514296	G	T	ENST00000315579	ENSG00000010292	NCAPD2	TRUE	TRUE
chr12	6514317	C	T	ENST00000315579	ENSG00000010292	NCAPD2	TRUE	TRUE
chr12	6514320	A	T	ENST00000315579	ENSG00000010292	NCAPD2	TRUE	TRUE
chr12	6514338	G	T	ENST00000315579	ENSG00000010292	NCAPD2	TRUE	TRUE
chr12	6514369	T	A	ENST00000315579	ENSG00000010292	NCAPD2	TRUE	TRUE
chr12	6514379	T	A	ENST00000315579	ENSG00000010292	NCAPD2	TRUE	TRUE
chr12	6514379	T	G	ENST00000315579	ENSG00000010292	NCAPD2	TRUE	TRUE
chr12	6514393	G	A	ENST00000315579	ENSG00000010292	NCAPD2	TRUE	FALSE
chr12	6514393	G	C	ENST00000315579	ENSG00000010292	NCAPD2	TRUE	FALSE
chr12	6514393	G	T	ENST00000315579	ENSG00000010292	NCAPD2	TRUE	FALSE
chr12	6514394	T	A	ENST00000315579	ENSG00000010292	NCAPD2	TRUE	FALSE
chr12	6514394	T	C	ENST00000315579	ENSG00000010292	NCAPD2	TRUE	FALSE
chr12	6514394	T	G	ENST00000315579	ENSG00000010292	NCAPD2	TRUE	FALSE
chr12	6514462	A	C	ENST00000315579	ENSG00000010292	NCAPD2	TRUE	FALSE
chr12	6514462	A	G	ENST00000315579	ENSG00000010292	NCAPD2	TRUE	FALSE
chr12	6514462	A	T	ENST00000315579	ENSG00000010292	NCAPD2	TRUE	FALSE
chr12	6514463	G	A	ENST00000315579	ENSG00000010292	NCAPD2	TRUE	FALSE
chr12	6514463	G	C	ENST00000315579	ENSG00000010292	NCAPD2	TRUE	FALSE
chr12	6514463	G	T	ENST00000315579	ENSG00000010292	NCAPD2	TRUE	FALSE
chr12	6514475	A	T	ENST00000315579	ENSG00000010292	NCAPD2	TRUE	TRUE
chr12	6514484	C	T	ENST00000315579	ENSG00000010292	NCAPD2	TRUE	TRUE
chr12	6514493	C	T	ENST00000315579	ENSG00000010292	NCAPD2	TRUE	TRUE
chr12	6514502	G	T	ENST00000315579	ENSG00000010292	NCAPD2	TRUE	TRUE
chr12	6514542	G	A	ENST00000315579	ENSG00000010292	NCAPD2	TRUE	TRUE
chr12	6514543	G	A	ENST00000315579	ENSG00000010292	NCAPD2	TRUE	TRUE
chr12	6514555	T	A	ENST00000315579	ENSG00000010292	NCAPD2	TRUE	TRUE
chr12	6514555	T	G	ENST00000315579	ENSG00000010292	NCAPD2	TRUE	TRUE
chr12	6514556	G	T	ENST00000315579	ENSG00000010292	NCAPD2	TRUE	TRUE
chr12	6514562	A	T	ENST00000315579	ENSG00000010292	NCAPD2	TRUE	TRUE
chr12	6514574	G	T	ENST00000315579	ENSG00000010292	NCAPD2	TRUE	TRUE
chr12	6514577	G	T	ENST00000315579	ENSG00000010292	NCAPD2	TRUE	TRUE
chr12	6514586	A	T	ENST00000315579	ENSG00000010292	NCAPD2	TRUE	TRUE
chr12	6514588	G	A	ENST00000315579	ENSG00000010292	NCAPD2	TRUE	FALSE
chr12	6514588	G	C	ENST00000315579	ENSG00000010292	NCAPD2	TRUE	FALSE
chr12	6514588	G	T	ENST00000315579	ENSG00000010292	NCAPD2	TRUE	FALSE
chr12	6514589	T	A	ENST00000315579	ENSG00000010292	NCAPD2	TRUE	FALSE
chr12	6514589	T	C	ENST00000315579	ENSG00000010292	NCAPD2	TRUE	FALSE
chr12	6514589	T	G	ENST00000315579	ENSG00000010292	NCAPD2	TRUE	FALSE
chr12	6514771	A	C	ENST00000315579	ENSG00000010292	NCAPD2	FALSE	FALSE
chr12	6514771	A	G	ENST00000315579	ENSG00000010292	NCAPD2	FALSE	FALSE
chr12	6514771	A	T	ENST00000315579	ENSG00000010292	NCAPD2	FALSE	FALSE
chr12	6514772	G	A	ENST00000315579	ENSG00000010292	NCAPD2	FALSE	FALSE
chr12	6514772	G	C	ENST00000315579	ENSG00000010292	NCAPD2	TRUE	FALSE
chr12	6514772	G	T	ENST00000315579	ENSG00000010292	NCAPD2	FALSE	FALSE
chr12	6514774	G	T	ENST00000315579	ENSG00000010292	NCAPD2	TRUE	TRUE
chr12	6514780	G	T	ENST00000315579	ENSG00000010292	NCAPD2	TRUE	TRUE
chr12	6514783	C	T	ENST00000315579	ENSG00000010292	NCAPD2	TRUE	TRUE
chr12	6514786	A	T	ENST00000315579	ENSG00000010292	NCAPD2	TRUE	TRUE
chr12	6514791	T	A	ENST00000315579	ENSG00000010292	NCAPD2	TRUE	TRUE
chr12	6514795	C	T	ENST00000315579	ENSG00000010292	NCAPD2	TRUE	TRUE
chr12	6514798	G	T	ENST00000315579	ENSG00000010292	NCAPD2	TRUE	TRUE
chr12	6514807	C	T	ENST00000315579	ENSG00000010292	NCAPD2	TRUE	TRUE
chr12	6514817	C	A	ENST00000315579	ENSG00000010292	NCAPD2	TRUE	TRUE
chr12	6514817	C	G	ENST00000315579	ENSG00000010292	NCAPD2	TRUE	TRUE
chr12	6514825	A	T	ENST00000315579	ENSG00000010292	NCAPD2	TRUE	TRUE
chr12	6514849	G	T	ENST00000315579	ENSG00000010292	NCAPD2	TRUE	TRUE
chr12	6514858	G	T	ENST00000315579	ENSG00000010292	NCAPD2	TRUE	TRUE
chr12	6514893	C	A	ENST00000315579	ENSG00000010292	NCAPD2	TRUE	TRUE
chr12	6514898	T	A	ENST00000315579	ENSG00000010292	NCAPD2	TRUE	TRUE
chr12	6514915	G	T	ENST00000315579	ENSG00000010292	NCAPD2	TRUE	TRUE
chr12	6514918	G	T	ENST00000315579	ENSG00000010292	NCAPD2	TRUE	TRUE
chr12	6514921	G	A	ENST00000315579	ENSG00000010292	NCAPD2	FALSE	FALSE
chr12	6514921	G	C	ENST00000315579	ENSG00000010292	NCAPD2	FALSE	FALSE
chr12	6514921	G	T	ENST00000315579	ENSG00000010292	NCAPD2	FALSE	FALSE
chr12	6514922	T	A	ENST00000315579	ENSG00000010292	NCAPD2	FALSE	FALSE
chr12	6514922	T	C	ENST00000315579	ENSG00000010292	NCAPD2	FALSE	FALSE
chr12	6514922	T	G	ENST00000315579	ENSG00000010292	NCAPD2	FALSE	FALSE
chr12	6516826	A	C	ENST00000315579	ENSG00000010292	NCAPD2	TRUE	FALSE
chr12	6516826	A	G	ENST00000315579	ENSG00000010292	NCAPD2	TRUE	FALSE
chr12	6516826	A	T	ENST00000315579	ENSG00000010292	NCAPD2	TRUE	FALSE
chr12	6516827	G	A	ENST00000315579	ENSG00000010292	NCAPD2	TRUE	FALSE
chr12	6516827	G	C	ENST00000315579	ENSG00000010292	NCAPD2	TRUE	FALSE
chr12	6516827	G	T	ENST00000315579	ENSG00000010292	NCAPD2	TRUE	FALSE
chr12	6516833	C	A	ENST00000315579	ENSG00000010292	NCAPD2	TRUE	TRUE
chr12	6516833	C	G	ENST00000315579	ENSG00000010292	NCAPD2	TRUE	TRUE
chr12	6516867	G	T	ENST00000315579	ENSG00000010292	NCAPD2	TRUE	TRUE
chr12	6516879	C	T	ENST00000315579	ENSG00000010292	NCAPD2	TRUE	TRUE
chr12	6516897	C	T	ENST00000315579	ENSG00000010292	NCAPD2	TRUE	TRUE
chr12	6516903	G	T	ENST00000315579	ENSG00000010292	NCAPD2	TRUE	TRUE
chr12	6516915	C	T	ENST00000315579	ENSG00000010292	NCAPD2	TRUE	TRUE
chr12	6516924	A	T	ENST00000315579	ENSG00000010292	NCAPD2	TRUE	TRUE
chr12	6516930	C	T	ENST00000315579	ENSG00000010292	NCAPD2	TRUE	TRUE
chr12	6516937	T	A	ENST00000315579	ENSG00000010292	NCAPD2	TRUE	TRUE
chr12	6516946	T	A	ENST00000315579	ENSG00000010292	NCAPD2	TRUE	TRUE
chr12	6516946	T	G	ENST00000315579	ENSG00000010292	NCAPD2	TRUE	TRUE
chr12	6516948	C	T	ENST00000315579	ENSG00000010292	NCAPD2	TRUE	TRUE
chr12	6516994	T	A	ENST00000315579	ENSG00000010292	NCAPD2	TRUE	TRUE
chr12	6516996	C	T	ENST00000315579	ENSG00000010292	NCAPD2	TRUE	TRUE
chr12	6517008	C	T	ENST00000315579	ENSG00000010292	NCAPD2	TRUE	TRUE
chr12	6517017	C	T	ENST00000315579	ENSG00000010292	NCAPD2	TRUE	TRUE
chr12	6517020	C	T	ENST00000315579	ENSG00000010292	NCAPD2	TRUE	TRUE
chr12	6517023	A	T	ENST00000315579	ENSG00000010292	NCAPD2	TRUE	TRUE
chr12	6517026	G	A	ENST00000315579	ENSG00000010292	NCAPD2	TRUE	FALSE
chr12	6517026	G	C	ENST00000315579	ENSG00000010292	NCAPD2	TRUE	FALSE
chr12	6517026	G	T	ENST00000315579	ENSG00000010292	NCAPD2	TRUE	FALSE
chr12	6517027	T	A	ENST00000315579	ENSG00000010292	NCAPD2	TRUE	FALSE
chr12	6517027	T	C	ENST00000315579	ENSG00000010292	NCAPD2	TRUE	FALSE
chr12	6517027	T	G	ENST00000315579	ENSG00000010292	NCAPD2	TRUE	FALSE
chr12	6517363	A	C	ENST00000315579	ENSG00000010292	NCAPD2	TRUE	FALSE
chr12	6517363	A	G	ENST00000315579	ENSG00000010292	NCAPD2	TRUE	FALSE
chr12	6517363	A	T	ENST00000315579	ENSG00000010292	NCAPD2	TRUE	FALSE
chr12	6517364	G	A	ENST00000315579	ENSG00000010292	NCAPD2	TRUE	FALSE
chr12	6517364	G	C	ENST00000315579	ENSG00000010292	NCAPD2	TRUE	FALSE
chr12	6517364	G	T	ENST00000315579	ENSG00000010292	NCAPD2	TRUE	FALSE
chr12	6517386	C	T	ENST00000315579	ENSG00000010292	NCAPD2	TRUE	TRUE
chr12	6517402	T	A	ENST00000315579	ENSG00000010292	NCAPD2	TRUE	TRUE
chr12	6517402	T	G	ENST00000315579	ENSG00000010292	NCAPD2	TRUE	TRUE
chr12	6517410	G	T	ENST00000315579	ENSG00000010292	NCAPD2	TRUE	TRUE
chr12	6517425	A	T	ENST00000315579	ENSG00000010292	NCAPD2	TRUE	TRUE
chr12	6517429	C	A	ENST00000315579	ENSG00000010292	NCAPD2	TRUE	TRUE
chr12	6517429	C	G	ENST00000315579	ENSG00000010292	NCAPD2	TRUE	TRUE
chr12	6517442	T	A	ENST00000315579	ENSG00000010292	NCAPD2	TRUE	TRUE
chr12	6517443	A	T	ENST00000315579	ENSG00000010292	NCAPD2	TRUE	TRUE
chr12	6517455	C	T	ENST00000315579	ENSG00000010292	NCAPD2	TRUE	TRUE
chr12	6517496	C	A	ENST00000315579	ENSG00000010292	NCAPD2	TRUE	TRUE
chr12	6517497	A	T	ENST00000315579	ENSG00000010292	NCAPD2	TRUE	TRUE
chr12	6517500	G	A	ENST00000315579	ENSG00000010292	NCAPD2	TRUE	FALSE
chr12	6517500	G	C	ENST00000315579	ENSG00000010292	NCAPD2	TRUE	FALSE
chr12	6517500	G	T	ENST00000315579	ENSG00000010292	NCAPD2	TRUE	FALSE
chr12	6517501	T	A	ENST00000315579	ENSG00000010292	NCAPD2	TRUE	FALSE
chr12	6517501	T	C	ENST00000315579	ENSG00000010292	NCAPD2	FALSE	FALSE
chr12	6517501	T	G	ENST00000315579	ENSG00000010292	NCAPD2	TRUE	FALSE
chr12	6517594	A	C	ENST00000315579	ENSG00000010292	NCAPD2	TRUE	FALSE
chr12	6517594	A	G	ENST00000315579	ENSG00000010292	NCAPD2	TRUE	FALSE
chr12	6517594	A	T	ENST00000315579	ENSG00000010292	NCAPD2	TRUE	FALSE
chr12	6517595	G	A	ENST00000315579	ENSG00000010292	NCAPD2	TRUE	FALSE
chr12	6517595	G	C	ENST00000315579	ENSG00000010292	NCAPD2	TRUE	FALSE
chr12	6517595	G	T	ENST00000315579	ENSG00000010292	NCAPD2	TRUE	FALSE
chr12	6517617	G	T	ENST00000315579	ENSG00000010292	NCAPD2	TRUE	TRUE
chr12	6517626	C	T	ENST00000315579	ENSG00000010292	NCAPD2	TRUE	TRUE
chr12	6517629	A	T	ENST00000315579	ENSG00000010292	NCAPD2	TRUE	TRUE
chr12	6517632	G	T	ENST00000315579	ENSG00000010292	NCAPD2	TRUE	TRUE
chr12	6517638	C	T	ENST00000315579	ENSG00000010292	NCAPD2	TRUE	TRUE
chr12	6517641	A	T	ENST00000315579	ENSG00000010292	NCAPD2	TRUE	TRUE
chr12	6517645	T	A	ENST00000315579	ENSG00000010292	NCAPD2	TRUE	TRUE
chr12	6517645	T	G	ENST00000315579	ENSG00000010292	NCAPD2	TRUE	TRUE
chr12	6517647	C	T	ENST00000315579	ENSG00000010292	NCAPD2	TRUE	TRUE
chr12	6517650	G	T	ENST00000315579	ENSG00000010292	NCAPD2	TRUE	TRUE
chr12	6517662	C	T	ENST00000315579	ENSG00000010292	NCAPD2	TRUE	TRUE
chr12	6517668	C	T	ENST00000315579	ENSG00000010292	NCAPD2	TRUE	TRUE
chr12	6517684	G	A	ENST00000315579	ENSG00000010292	NCAPD2	TRUE	FALSE
chr12	6517684	G	C	ENST00000315579	ENSG00000010292	NCAPD2	TRUE	FALSE
chr12	6517684	G	T	ENST00000315579	ENSG00000010292	NCAPD2	TRUE	FALSE
chr12	6517685	T	A	ENST00000315579	ENSG00000010292	NCAPD2	TRUE	FALSE
chr12	6517685	T	C	ENST00000315579	ENSG00000010292	NCAPD2	TRUE	FALSE
chr12	6517685	T	G	ENST00000315579	ENSG00000010292	NCAPD2	TRUE	FALSE
chr12	6517777	A	C	ENST00000315579	ENSG00000010292	NCAPD2	TRUE	FALSE
chr12	6517777	A	G	ENST00000315579	ENSG00000010292	NCAPD2	TRUE	FALSE
chr12	6517777	A	T	ENST00000315579	ENSG00000010292	NCAPD2	TRUE	FALSE
chr12	6517778	G	A	ENST00000315579	ENSG00000010292	NCAPD2	TRUE	FALSE
chr12	6517778	G	C	ENST00000315579	ENSG00000010292	NCAPD2	TRUE	FALSE
chr12	6517778	G	T	ENST00000315579	ENSG00000010292	NCAPD2	TRUE	FALSE
chr12	6517796	G	T	ENST00000315579	ENSG00000010292	NCAPD2	TRUE	TRUE
chr12	6517799	G	T	ENST00000315579	ENSG00000010292	NCAPD2	TRUE	TRUE
chr12	6517802	G	T	ENST00000315579	ENSG00000010292	NCAPD2	TRUE	TRUE
chr12	6517806	G	A	ENST00000315579	ENSG00000010292	NCAPD2	TRUE	TRUE
chr12	6517807	G	A	ENST00000315579	ENSG00000010292	NCAPD2	TRUE	TRUE
chr12	6517808	G	T	ENST00000315579	ENSG00000010292	NCAPD2	TRUE	TRUE
chr12	6517823	G	T	ENST00000315579	ENSG00000010292	NCAPD2	TRUE	TRUE
chr12	6517827	T	A	ENST00000315579	ENSG00000010292	NCAPD2	TRUE	TRUE
chr12	6517829	A	T	ENST00000315579	ENSG00000010292	NCAPD2	TRUE	TRUE
chr12	6517841	C	T	ENST00000315579	ENSG00000010292	NCAPD2	TRUE	TRUE
chr12	6517844	C	T	ENST00000315579	ENSG00000010292	NCAPD2	TRUE	TRUE
chr12	6517853	C	T	ENST00000315579	ENSG00000010292	NCAPD2	TRUE	TRUE
chr12	6517862	C	T	ENST00000315579	ENSG00000010292	NCAPD2	TRUE	TRUE
chr12	6517865	G	T	ENST00000315579	ENSG00000010292	NCAPD2	TRUE	TRUE
chr12	6517868	G	T	ENST00000315579	ENSG00000010292	NCAPD2	TRUE	TRUE
chr12	6517871	G	T	ENST00000315579	ENSG00000010292	NCAPD2	TRUE	TRUE
chr12	6517874	G	T	ENST00000315579	ENSG00000010292	NCAPD2	TRUE	TRUE
chr12	6517883	G	T	ENST00000315579	ENSG00000010292	NCAPD2	TRUE	TRUE
chr12	6517886	C	T	ENST00000315579	ENSG00000010292	NCAPD2	TRUE	TRUE
chr12	6517901	G	T	ENST00000315579	ENSG00000010292	NCAPD2	TRUE	TRUE
chr12	6517910	G	T	ENST00000315579	ENSG00000010292	NCAPD2	TRUE	TRUE
chr12	6517919	A	T	ENST00000315579	ENSG00000010292	NCAPD2	TRUE	TRUE
chr12	6517922	G	T	ENST00000315579	ENSG00000010292	NCAPD2	TRUE	TRUE
chr12	6517933	T	A	ENST00000315579	ENSG00000010292	NCAPD2	TRUE	TRUE
chr12	6517933	T	G	ENST00000315579	ENSG00000010292	NCAPD2	TRUE	TRUE
chr12	6517934	C	T	ENST00000315579	ENSG00000010292	NCAPD2	TRUE	TRUE
chr12	6517946	A	T	ENST00000315579	ENSG00000010292	NCAPD2	TRUE	TRUE
chr12	6517957	C	A	ENST00000315579	ENSG00000010292	NCAPD2	TRUE	TRUE
chr12	6517957	C	G	ENST00000315579	ENSG00000010292	NCAPD2	TRUE	TRUE
chr12	6517958	A	T	ENST00000315579	ENSG00000010292	NCAPD2	TRUE	TRUE
chr12	6517960	G	A	ENST00000315579	ENSG00000010292	NCAPD2	TRUE	FALSE
chr12	6517960	G	C	ENST00000315579	ENSG00000010292	NCAPD2	TRUE	FALSE
chr12	6517960	G	T	ENST00000315579	ENSG00000010292	NCAPD2	TRUE	FALSE
chr12	6517961	T	A	ENST00000315579	ENSG00000010292	NCAPD2	TRUE	FALSE
chr12	6517961	T	C	ENST00000315579	ENSG00000010292	NCAPD2	TRUE	FALSE
chr12	6517961	T	G	ENST00000315579	ENSG00000010292	NCAPD2	TRUE	FALSE
chr12	6520984	A	C	ENST00000315579	ENSG00000010292	NCAPD2	TRUE	FALSE
chr12	6520984	A	G	ENST00000315579	ENSG00000010292	NCAPD2	TRUE	FALSE
chr12	6520984	A	T	ENST00000315579	ENSG00000010292	NCAPD2	TRUE	FALSE
chr12	6520985	G	A	ENST00000315579	ENSG00000010292	NCAPD2	TRUE	FALSE
chr12	6520985	G	C	ENST00000315579	ENSG00000010292	NCAPD2	TRUE	FALSE
chr12	6520985	G	T	ENST00000315579	ENSG00000010292	NCAPD2	TRUE	FALSE
chr12	6520987	A	T	ENST00000315579	ENSG00000010292	NCAPD2	TRUE	TRUE
chr12	6521005	C	T	ENST00000315579	ENSG00000010292	NCAPD2	TRUE	TRUE
chr12	6521008	G	T	ENST00000315579	ENSG00000010292	NCAPD2	TRUE	TRUE
chr12	6521026	C	T	ENST00000315579	ENSG00000010292	NCAPD2	TRUE	TRUE
chr12	6521029	G	T	ENST00000315579	ENSG00000010292	NCAPD2	TRUE	TRUE
chr12	6521035	G	T	ENST00000315579	ENSG00000010292	NCAPD2	TRUE	TRUE
chr12	6521059	G	T	ENST00000315579	ENSG00000010292	NCAPD2	TRUE	TRUE
chr12	6521062	G	T	ENST00000315579	ENSG00000010292	NCAPD2	TRUE	TRUE
chr12	6521066	C	A	ENST00000315579	ENSG00000010292	NCAPD2	TRUE	TRUE
chr12	6521066	C	G	ENST00000315579	ENSG00000010292	NCAPD2	TRUE	TRUE
chr12	6521068	G	T	ENST00000315579	ENSG00000010292	NCAPD2	TRUE	TRUE
chr12	6521071	G	T	ENST00000315579	ENSG00000010292	NCAPD2	TRUE	TRUE
chr12	6521084	T	A	ENST00000315579	ENSG00000010292	NCAPD2	TRUE	TRUE
chr12	6521093	T	A	ENST00000315579	ENSG00000010292	NCAPD2	TRUE	TRUE
chr12	6521093	T	G	ENST00000315579	ENSG00000010292	NCAPD2	TRUE	TRUE
chr12	6521095	G	T	ENST00000315579	ENSG00000010292	NCAPD2	TRUE	TRUE
chr12	6521107	A	T	ENST00000315579	ENSG00000010292	NCAPD2	TRUE	TRUE
chr12	6521111	G	A	ENST00000315579	ENSG00000010292	NCAPD2	TRUE	FALSE
chr12	6521111	G	C	ENST00000315579	ENSG00000010292	NCAPD2	TRUE	FALSE
chr12	6521111	G	T	ENST00000315579	ENSG00000010292	NCAPD2	TRUE	FALSE
chr12	6521112	T	A	ENST00000315579	ENSG00000010292	NCAPD2	TRUE	FALSE
chr12	6521112	T	C	ENST00000315579	ENSG00000010292	NCAPD2	TRUE	FALSE
chr12	6521112	T	G	ENST00000315579	ENSG00000010292	NCAPD2	TRUE	FALSE
chr12	6521796	A	C	ENST00000315579	ENSG00000010292	NCAPD2	TRUE	FALSE
chr12	6521796	A	G	ENST00000315579	ENSG00000010292	NCAPD2	TRUE	FALSE
chr12	6521796	A	T	ENST00000315579	ENSG00000010292	NCAPD2	TRUE	FALSE
chr12	6521797	G	A	ENST00000315579	ENSG00000010292	NCAPD2	TRUE	FALSE
chr12	6521797	G	C	ENST00000315579	ENSG00000010292	NCAPD2	TRUE	FALSE
chr12	6521797	G	T	ENST00000315579	ENSG00000010292	NCAPD2	TRUE	FALSE
chr12	6521815	C	T	ENST00000315579	ENSG00000010292	NCAPD2	TRUE	TRUE
chr12	6521818	G	T	ENST00000315579	ENSG00000010292	NCAPD2	TRUE	TRUE
chr12	6521821	A	T	ENST00000315579	ENSG00000010292	NCAPD2	TRUE	TRUE
chr12	6521833	G	T	ENST00000315579	ENSG00000010292	NCAPD2	TRUE	TRUE
chr12	6521842	G	T	ENST00000315579	ENSG00000010292	NCAPD2	TRUE	TRUE
chr12	6521857	G	T	ENST00000315579	ENSG00000010292	NCAPD2	TRUE	TRUE
chr12	6521860	C	T	ENST00000315579	ENSG00000010292	NCAPD2	TRUE	TRUE
chr12	6521871	T	A	ENST00000315579	ENSG00000010292	NCAPD2	TRUE	TRUE
chr12	6521872	A	T	ENST00000315579	ENSG00000010292	NCAPD2	TRUE	TRUE
chr12	6521878	A	T	ENST00000315579	ENSG00000010292	NCAPD2	TRUE	TRUE
chr12	6521891	C	A	ENST00000315579	ENSG00000010292	NCAPD2	TRUE	TRUE
chr12	6521899	G	T	ENST00000315579	ENSG00000010292	NCAPD2	TRUE	TRUE
chr12	6521902	G	T	ENST00000315579	ENSG00000010292	NCAPD2	TRUE	TRUE
chr12	6521911	G	T	ENST00000315579	ENSG00000010292	NCAPD2	TRUE	TRUE
chr12	6521920	G	T	ENST00000315579	ENSG00000010292	NCAPD2	TRUE	TRUE
chr12	6521929	A	T	ENST00000315579	ENSG00000010292	NCAPD2	TRUE	TRUE
chr12	6521932	C	T	ENST00000315579	ENSG00000010292	NCAPD2	TRUE	TRUE
chr12	6521935	G	T	ENST00000315579	ENSG00000010292	NCAPD2	TRUE	TRUE
chr12	6521947	C	T	ENST00000315579	ENSG00000010292	NCAPD2	TRUE	TRUE
chr12	6521952	T	A	ENST00000315579	ENSG00000010292	NCAPD2	TRUE	TRUE
chr12	6521952	T	G	ENST00000315579	ENSG00000010292	NCAPD2	TRUE	TRUE
chr12	6521956	C	T	ENST00000315579	ENSG00000010292	NCAPD2	TRUE	TRUE
chr12	6521967	C	A	ENST00000315579	ENSG00000010292	NCAPD2	TRUE	TRUE
chr12	6521967	C	G	ENST00000315579	ENSG00000010292	NCAPD2	TRUE	TRUE
chr12	6521980	A	T	ENST00000315579	ENSG00000010292	NCAPD2	TRUE	TRUE
chr12	6521989	G	T	ENST00000315579	ENSG00000010292	NCAPD2	TRUE	TRUE
chr12	6522010	A	T	ENST00000315579	ENSG00000010292	NCAPD2	TRUE	TRUE
chr12	6522021	T	A	ENST00000315579	ENSG00000010292	NCAPD2	TRUE	TRUE
chr12	6522021	T	G	ENST00000315579	ENSG00000010292	NCAPD2	TRUE	TRUE
chr12	6522022	G	T	ENST00000315579	ENSG00000010292	NCAPD2	TRUE	TRUE
chr12	6522038	G	A	ENST00000315579	ENSG00000010292	NCAPD2	TRUE	FALSE
chr12	6522038	G	C	ENST00000315579	ENSG00000010292	NCAPD2	TRUE	FALSE
chr12	6522038	G	T	ENST00000315579	ENSG00000010292	NCAPD2	TRUE	FALSE
chr12	6522039	T	A	ENST00000315579	ENSG00000010292	NCAPD2	TRUE	FALSE
chr12	6522039	T	C	ENST00000315579	ENSG00000010292	NCAPD2	TRUE	FALSE
chr12	6522039	T	G	ENST00000315579	ENSG00000010292	NCAPD2	TRUE	FALSE
chr12	6522826	A	C	ENST00000315579	ENSG00000010292	NCAPD2	TRUE	FALSE
chr12	6522826	A	G	ENST00000315579	ENSG00000010292	NCAPD2	TRUE	FALSE
chr12	6522826	A	T	ENST00000315579	ENSG00000010292	NCAPD2	TRUE	FALSE
chr12	6522827	G	A	ENST00000315579	ENSG00000010292	NCAPD2	TRUE	FALSE
chr12	6522827	G	C	ENST00000315579	ENSG00000010292	NCAPD2	TRUE	FALSE
chr12	6522827	G	T	ENST00000315579	ENSG00000010292	NCAPD2	TRUE	FALSE
chr12	6522833	C	T	ENST00000315579	ENSG00000010292	NCAPD2	TRUE	TRUE
chr12	6522836	G	T	ENST00000315579	ENSG00000010292	NCAPD2	TRUE	TRUE
chr12	6522845	G	T	ENST00000315579	ENSG00000010292	NCAPD2	TRUE	TRUE
chr12	6522866	C	T	ENST00000315579	ENSG00000010292	NCAPD2	TRUE	TRUE
chr12	6522881	C	T	ENST00000315579	ENSG00000010292	NCAPD2	TRUE	TRUE
chr12	6522921	G	A	ENST00000315579	ENSG00000010292	NCAPD2	TRUE	TRUE
chr12	6522922	G	A	ENST00000315579	ENSG00000010292	NCAPD2	TRUE	TRUE
chr12	6522926	A	T	ENST00000315579	ENSG00000010292	NCAPD2	TRUE	TRUE
chr12	6522929	G	T	ENST00000315579	ENSG00000010292	NCAPD2	TRUE	TRUE
chr12	6522944	G	T	ENST00000315579	ENSG00000010292	NCAPD2	TRUE	TRUE
chr12	6522964	C	A	ENST00000315579	ENSG00000010292	NCAPD2	TRUE	TRUE
chr12	6522964	C	G	ENST00000315579	ENSG00000010292	NCAPD2	TRUE	TRUE
chr12	6522968	C	T	ENST00000315579	ENSG00000010292	NCAPD2	TRUE	TRUE
chr12	6522976	C	A	ENST00000315579	ENSG00000010292	NCAPD2	TRUE	TRUE
chr12	6522976	C	G	ENST00000315579	ENSG00000010292	NCAPD2	TRUE	TRUE
chr12	6522986	A	T	ENST00000315579	ENSG00000010292	NCAPD2	TRUE	TRUE
chr12	6523001	A	T	ENST00000315579	ENSG00000010292	NCAPD2	TRUE	TRUE
chr12	6523003	G	A	ENST00000315579	ENSG00000010292	NCAPD2	TRUE	FALSE
chr12	6523003	G	C	ENST00000315579	ENSG00000010292	NCAPD2	TRUE	FALSE
chr12	6523003	G	T	ENST00000315579	ENSG00000010292	NCAPD2	TRUE	FALSE
chr12	6523004	T	A	ENST00000315579	ENSG00000010292	NCAPD2	TRUE	FALSE
chr12	6523004	T	C	ENST00000315579	ENSG00000010292	NCAPD2	TRUE	FALSE
chr12	6523004	T	G	ENST00000315579	ENSG00000010292	NCAPD2	TRUE	FALSE
chr12	6523260	A	C	ENST00000315579	ENSG00000010292	NCAPD2	TRUE	FALSE
chr12	6523260	A	G	ENST00000315579	ENSG00000010292	NCAPD2	TRUE	FALSE
chr12	6523260	A	T	ENST00000315579	ENSG00000010292	NCAPD2	TRUE	FALSE
chr12	6523261	G	A	ENST00000315579	ENSG00000010292	NCAPD2	TRUE	FALSE
chr12	6523261	G	C	ENST00000315579	ENSG00000010292	NCAPD2	TRUE	FALSE
chr12	6523261	G	T	ENST00000315579	ENSG00000010292	NCAPD2	TRUE	FALSE
chr12	6523266	A	T	ENST00000315579	ENSG00000010292	NCAPD2	TRUE	TRUE
chr12	6523272	C	T	ENST00000315579	ENSG00000010292	NCAPD2	TRUE	TRUE
chr12	6523279	T	A	ENST00000315579	ENSG00000010292	NCAPD2	TRUE	TRUE
chr12	6523284	C	T	ENST00000315579	ENSG00000010292	NCAPD2	TRUE	TRUE
chr12	6523315	C	A	ENST00000315579	ENSG00000010292	NCAPD2
chr12	6523329	C	T	ENST00000315579	ENSG00000010292	NCAPD2
chr12	6523334	T	A	ENST00000315579	ENSG00000010292	NCAPD2
chr12	6523338	G	T	ENST00000315579	ENSG00000010292	NCAPD2
chr12	6523341	G	T	ENST00000315579	ENSG00000010292	NCAPD2
chr12	6523347	G	A	ENST00000315579	ENSG00000010292	NCAPD2	TRUE	FALSE
chr12	6523347	G	C	ENST00000315579	ENSG00000010292	NCAPD2	TRUE	FALSE
chr12	6523347	G	T	ENST00000315579	ENSG00000010292	NCAPD2	TRUE	FALSE
chr12	6523348	T	A	ENST00000315579	ENSG00000010292	NCAPD2	TRUE	FALSE
chr12	6523348	T	C	ENST00000315579	ENSG00000010292	NCAPD2	TRUE	FALSE
chr12	6523348	T	G	ENST00000315579	ENSG00000010292	NCAPD2	TRUE	FALSE
chr12	6525581	A	C	ENST00000315579	ENSG00000010292	NCAPD2	TRUE	FALSE
chr12	6525581	A	G	ENST00000315579	ENSG00000010292	NCAPD2	TRUE	FALSE
chr12	6525581	A	T	ENST00000315579	ENSG00000010292	NCAPD2	TRUE	FALSE
chr12	6525582	G	A	ENST00000315579	ENSG00000010292	NCAPD2	TRUE	FALSE
chr12	6525582	G	C	ENST00000315579	ENSG00000010292	NCAPD2	TRUE	FALSE
chr12	6525582	G	T	ENST00000315579	ENSG00000010292	NCAPD2	TRUE	FALSE
chr12	6525588	T	A	ENST00000315579	ENSG00000010292	NCAPD2	TRUE	TRUE
chr12	6525589	G	T	ENST00000315579	ENSG00000010292	NCAPD2	TRUE	TRUE
chr12	6525598	C	T	ENST00000315579	ENSG00000010292	NCAPD2	TRUE	TRUE
chr12	6525601	A	T	ENST00000315579	ENSG00000010292	NCAPD2	TRUE	TRUE
chr12	6525607	G	T	ENST00000315579	ENSG00000010292	NCAPD2	TRUE	TRUE
chr12	6525611	T	A	ENST00000315579	ENSG00000010292	NCAPD2	TRUE	TRUE
chr12	6525613	A	T	ENST00000315579	ENSG00000010292	NCAPD2	TRUE	TRUE
chr12	6525628	C	T	ENST00000315579	ENSG00000010292	NCAPD2	TRUE	TRUE
chr12	6525638	G	A	ENST00000315579	ENSG00000010292	NCAPD2	TRUE	TRUE
chr12	6525639	G	A	ENST00000315579	ENSG00000010292	NCAPD2	TRUE	TRUE
chr12	6525640	G	T	ENST00000315579	ENSG00000010292	NCAPD2	TRUE	TRUE
chr12	6525652	G	T	ENST00000315579	ENSG00000010292	NCAPD2	TRUE	TRUE
chr12	6525655	A	T	ENST00000315579	ENSG00000010292	NCAPD2	TRUE	TRUE
chr12	6525666	C	A	ENST00000315579	ENSG00000010292	NCAPD2	TRUE	TRUE
chr12	6525669	T	A	ENST00000315579	ENSG00000010292	NCAPD2	TRUE	TRUE
chr12	6525676	G	T	ENST00000315579	ENSG00000010292	NCAPD2	TRUE	TRUE
chr12	6525684	T	A	ENST00000315579	ENSG00000010292	NCAPD2	TRUE	TRUE
chr12	6525715	C	T	ENST00000315579	ENSG00000010292	NCAPD2	TRUE	TRUE
chr12	6525717	G	A	ENST00000315579	ENSG00000010292	NCAPD2	TRUE	FALSE
chr12	6525717	G	C	ENST00000315579	ENSG00000010292	NCAPD2	TRUE	FALSE
chr12	6525717	G	T	ENST00000315579	ENSG00000010292	NCAPD2	TRUE	FALSE
chr12	6525718	T	A	ENST00000315579	ENSG00000010292	NCAPD2	TRUE	FALSE
chr12	6525718	T	C	ENST00000315579	ENSG00000010292	NCAPD2	TRUE	FALSE
chr12	6525718	T	G	ENST00000315579	ENSG00000010292	NCAPD2	TRUE	FALSE
chr12	6526066	A	C	ENST00000315579	ENSG00000010292	NCAPD2	TRUE	FALSE
chr12	6526066	A	G	ENST00000315579	ENSG00000010292	NCAPD2	TRUE	FALSE
chr12	6526066	A	T	ENST00000315579	ENSG00000010292	NCAPD2	TRUE	FALSE
chr12	6526067	G	A	ENST00000315579	ENSG00000010292	NCAPD2	TRUE	FALSE
chr12	6526067	G	C	ENST00000315579	ENSG00000010292	NCAPD2	TRUE	FALSE
chr12	6526067	G	T	ENST00000315579	ENSG00000010292	NCAPD2	TRUE	FALSE
chr12	6526069	G	T	ENST00000315579	ENSG00000010292	NCAPD2	TRUE	TRUE
chr12	6526072	A	T	ENST00000315579	ENSG00000010292	NCAPD2	TRUE	TRUE
chr12	6526078	G	T	ENST00000315579	ENSG00000010292	NCAPD2	TRUE	TRUE
chr12	6526087	G	T	ENST00000315579	ENSG00000010292	NCAPD2	TRUE	TRUE
chr12	6526097	T	A	ENST00000315579	ENSG00000010292	NCAPD2	TRUE	TRUE
chr12	6526097	T	G	ENST00000315579	ENSG00000010292	NCAPD2	TRUE	TRUE
chr12	6526126	G	T	ENST00000315579	ENSG00000010292	NCAPD2	TRUE	TRUE
chr12	6526129	A	T	ENST00000315579	ENSG00000010292	NCAPD2	TRUE	TRUE
chr12	6526138	C	T	ENST00000315579	ENSG00000010292	NCAPD2	TRUE	TRUE
chr12	6526146	C	A	ENST00000315579	ENSG00000010292	NCAPD2	TRUE	TRUE
chr12	6526146	C	G	ENST00000315579	ENSG00000010292	NCAPD2	TRUE	TRUE
chr12	6526156	C	T	ENST00000315579	ENSG00000010292	NCAPD2	TRUE	TRUE
chr12	6526159	C	T	ENST00000315579	ENSG00000010292	NCAPD2	TRUE	TRUE
chr12	6526167	C	A	ENST00000315579	ENSG00000010292	NCAPD2	TRUE	TRUE
chr12	6526187	C	A	ENST00000315579	ENSG00000010292	NCAPD2	TRUE	TRUE
chr12	6526195	A	T	ENST00000315579	ENSG00000010292	NCAPD2	TRUE	TRUE
chr12	6526198	A	T	ENST00000315579	ENSG00000010292	NCAPD2	TRUE	TRUE
chr12	6526201	G	A	ENST00000315579	ENSG00000010292	NCAPD2	TRUE	FALSE
chr12	6526201	G	C	ENST00000315579	ENSG00000010292	NCAPD2	TRUE	FALSE
chr12	6526201	G	T	ENST00000315579	ENSG00000010292	NCAPD2	TRUE	FALSE
chr12	6526202	T	A	ENST00000315579	ENSG00000010292	NCAPD2	TRUE	FALSE
chr12	6526202	T	C	ENST00000315579	ENSG00000010292	NCAPD2	TRUE	FALSE
chr12	6526202	T	G	ENST00000315579	ENSG00000010292	NCAPD2	TRUE	FALSE
chr12	6526285	A	C	ENST00000315579	ENSG00000010292	NCAPD2	TRUE	FALSE
chr12	6526285	A	G	ENST00000315579	ENSG00000010292	NCAPD2	TRUE	FALSE
chr12	6526285	A	T	ENST00000315579	ENSG00000010292	NCAPD2	TRUE	FALSE
chr12	6526286	G	A	ENST00000315579	ENSG00000010292	NCAPD2	TRUE	FALSE
chr12	6526286	G	C	ENST00000315579	ENSG00000010292	NCAPD2	TRUE	FALSE
chr12	6526286	G	T	ENST00000315579	ENSG00000010292	NCAPD2	TRUE	FALSE
chr12	6526299	A	T	ENST00000315579	ENSG00000010292	NCAPD2	TRUE	TRUE
chr12	6526326	C	T	ENST00000315579	ENSG00000010292	NCAPD2	TRUE	TRUE
chr12	6526329	G	T	ENST00000315579	ENSG00000010292	NCAPD2	TRUE	TRUE
chr12	6526339	T	A	ENST00000315579	ENSG00000010292	NCAPD2	TRUE	TRUE
chr12	6526344	G	T	ENST00000315579	ENSG00000010292	NCAPD2	TRUE	TRUE
chr12	6526347	C	T	ENST00000315579	ENSG00000010292	NCAPD2	TRUE	TRUE
chr12	6526356	G	T	ENST00000315579	ENSG00000010292	NCAPD2	TRUE	TRUE
chr12	6526368	A	T	ENST00000315579	ENSG00000010292	NCAPD2	TRUE	TRUE
chr12	6526372	G	A	ENST00000315579	ENSG00000010292	NCAPD2	TRUE	FALSE
chr12	6526372	G	C	ENST00000315579	ENSG00000010292	NCAPD2	TRUE	FALSE
chr12	6526372	G	T	ENST00000315579	ENSG00000010292	NCAPD2	TRUE	FALSE
chr12	6526373	T	A	ENST00000315579	ENSG00000010292	NCAPD2	TRUE	FALSE
chr12	6526373	T	C	ENST00000315579	ENSG00000010292	NCAPD2	TRUE	FALSE
chr12	6526373	T	G	ENST00000315579	ENSG00000010292	NCAPD2	TRUE	FALSE
chr12	6526446	A	C	ENST00000315579	ENSG00000010292	NCAPD2	TRUE	FALSE
chr12	6526446	A	G	ENST00000315579	ENSG00000010292	NCAPD2	TRUE	FALSE
chr12	6526446	A	T	ENST00000315579	ENSG00000010292	NCAPD2	TRUE	FALSE
chr12	6526447	G	A	ENST00000315579	ENSG00000010292	NCAPD2	TRUE	FALSE
chr12	6526447	G	C	ENST00000315579	ENSG00000010292	NCAPD2	TRUE	FALSE
chr12	6526447	G	T	ENST00000315579	ENSG00000010292	NCAPD2	TRUE	FALSE
chr12	6526472	G	A	ENST00000315579	ENSG00000010292	NCAPD2	TRUE	TRUE
chr12	6526473	G	A	ENST00000315579	ENSG00000010292	NCAPD2	TRUE	TRUE
chr12	6526483	A	T	ENST00000315579	ENSG00000010292	NCAPD2	TRUE	TRUE
chr12	6526486	G	T	ENST00000315579	ENSG00000010292	NCAPD2	TRUE	TRUE
chr12	6526509	C	A	ENST00000315579	ENSG00000010292	NCAPD2	TRUE	TRUE
chr12	6526509	C	G	ENST00000315579	ENSG00000010292	NCAPD2	TRUE	TRUE
chr12	6526510	C	T	ENST00000315579	ENSG00000010292	NCAPD2	TRUE	TRUE
chr12	6526519	G	T	ENST00000315579	ENSG00000010292	NCAPD2	TRUE	TRUE
chr12	6526528	G	T	ENST00000315579	ENSG00000010292	NCAPD2	TRUE	TRUE
chr12	6526539	T	A	ENST00000315579	ENSG00000010292	NCAPD2	TRUE	TRUE
chr12	6526543	C	T	ENST00000315579	ENSG00000010292	NCAPD2	TRUE	TRUE
chr12	6526550	T	A	ENST00000315579	ENSG00000010292	NCAPD2	TRUE	TRUE
chr12	6526552	C	T	ENST00000315579	ENSG00000010292	NCAPD2	TRUE	TRUE
chr12	6526560	T	A	ENST00000315579	ENSG00000010292	NCAPD2	TRUE	TRUE
chr12	6526564	A	T	ENST00000315579	ENSG00000010292	NCAPD2	TRUE	TRUE
chr12	6526567	C	T	ENST00000315579	ENSG00000010292	NCAPD2	TRUE	TRUE
chr12	6526576	G	T	ENST00000315579	ENSG00000010292	NCAPD2	TRUE	TRUE
chr12	6526579	A	T	ENST00000315579	ENSG00000010292	NCAPD2	TRUE	TRUE
chr12	6526585	G	T	ENST00000315579	ENSG00000010292	NCAPD2	TRUE	TRUE
chr12	6526588	G	T	ENST00000315579	ENSG00000010292	NCAPD2	TRUE	TRUE
chr12	6526591	A	T	ENST00000315579	ENSG00000010292	NCAPD2	TRUE	TRUE
chr12	6526594	A	T	ENST00000315579	ENSG00000010292	NCAPD2	TRUE	TRUE
chr12	6526603	C	T	ENST00000315579	ENSG00000010292	NCAPD2	TRUE	TRUE
chr12	6526606	G	T	ENST00000315579	ENSG00000010292	NCAPD2	TRUE	TRUE
chr12	6526615	A	T	ENST00000315579	ENSG00000010292	NCAPD2	TRUE	TRUE
chr12	6526616	G	A	ENST00000315579	ENSG00000010292	NCAPD2	TRUE	FALSE
chr12	6526616	G	C	ENST00000315579	ENSG00000010292	NCAPD2	TRUE	FALSE
chr12	6526616	G	T	ENST00000315579	ENSG00000010292	NCAPD2	TRUE	FALSE
chr12	6526617	T	A	ENST00000315579	ENSG00000010292	NCAPD2	TRUE	FALSE
chr12	6526617	T	C	ENST00000315579	ENSG00000010292	NCAPD2	TRUE	FALSE
chr12	6526617	T	G	ENST00000315579	ENSG00000010292	NCAPD2	TRUE	FALSE
chr12	6526889	A	C	ENST00000315579	ENSG00000010292	NCAPD2	TRUE	FALSE
chr12	6526889	A	G	ENST00000315579	ENSG00000010292	NCAPD2	TRUE	FALSE
chr12	6526889	A	T	ENST00000315579	ENSG00000010292	NCAPD2	TRUE	FALSE
chr12	6526890	G	A	ENST00000315579	ENSG00000010292	NCAPD2	TRUE	FALSE
chr12	6526890	G	C	ENST00000315579	ENSG00000010292	NCAPD2	TRUE	FALSE
chr12	6526890	G	T	ENST00000315579	ENSG00000010292	NCAPD2	TRUE	FALSE
chr12	6526893	G	T	ENST00000315579	ENSG00000010292	NCAPD2	TRUE	TRUE
chr12	6526924	T	A	ENST00000315579	ENSG00000010292	NCAPD2	TRUE	TRUE
chr12	6526962	C	T	ENST00000315579	ENSG00000010292	NCAPD2	TRUE	TRUE
chr12	6526965	C	T	ENST00000315579	ENSG00000010292	NCAPD2	TRUE	TRUE
chr12	6526978	T	A	ENST00000315579	ENSG00000010292	NCAPD2	TRUE	TRUE
chr12	6526980	G	T	ENST00000315579	ENSG00000010292	NCAPD2	TRUE	TRUE
chr12	6526983	C	T	ENST00000315579	ENSG00000010292	NCAPD2	TRUE	TRUE
chr12	6526995	G	T	ENST00000315579	ENSG00000010292	NCAPD2	TRUE	TRUE
chr12	6526998	G	T	ENST00000315579	ENSG00000010292	NCAPD2	TRUE	TRUE
chr12	6527006	C	A	ENST00000315579	ENSG00000010292	NCAPD2	TRUE	TRUE
chr12	6527013	C	T	ENST00000315579	ENSG00000010292	NCAPD2	TRUE	TRUE
chr12	6527025	G	T	ENST00000315579	ENSG00000010292	NCAPD2	TRUE	TRUE
chr12	6527028	G	T	ENST00000315579	ENSG00000010292	NCAPD2	TRUE	TRUE
chr12	6527031	C	T	ENST00000315579	ENSG00000010292	NCAPD2	TRUE	TRUE
chr12	6527034	G	T	ENST00000315579	ENSG00000010292	NCAPD2	TRUE	TRUE
chr12	6527040	A	T	ENST00000315579	ENSG00000010292	NCAPD2	TRUE	TRUE
chr12	6527046	A	T	ENST00000315579	ENSG00000010292	NCAPD2	TRUE	TRUE
chr12	6527055	A	T	ENST00000315579	ENSG00000010292	NCAPD2	TRUE	TRUE
chr12	6527058	G	T	ENST00000315579	ENSG00000010292	NCAPD2	TRUE	TRUE
chr12	6527061	A	T	ENST00000315579	ENSG00000010292	NCAPD2	TRUE	TRUE
chr12	6527064	G	A	ENST00000315579	ENSG00000010292	NCAPD2	TRUE	FALSE
chr12	6527064	G	C	ENST00000315579	ENSG00000010292	NCAPD2	TRUE	FALSE
chr12	6527064	G	T	ENST00000315579	ENSG00000010292	NCAPD2	TRUE	FALSE
chr12	6527065	T	A	ENST00000315579	ENSG00000010292	NCAPD2	TRUE	FALSE
chr12	6527065	T	C	ENST00000315579	ENSG00000010292	NCAPD2	TRUE	FALSE
chr12	6527065	T	G	ENST00000315579	ENSG00000010292	NCAPD2	TRUE	FALSE
chr12	6527775	A	C	ENST00000315579	ENSG00000010292	NCAPD2	TRUE	FALSE
chr12	6527775	A	G	ENST00000315579	ENSG00000010292	NCAPD2	TRUE	FALSE
chr12	6527775	A	T	ENST00000315579	ENSG00000010292	NCAPD2	TRUE	FALSE
chr12	6527776	G	A	ENST00000315579	ENSG00000010292	NCAPD2	TRUE	FALSE
chr12	6527776	G	C	ENST00000315579	ENSG00000010292	NCAPD2	TRUE	FALSE
chr12	6527776	G	T	ENST00000315579	ENSG00000010292	NCAPD2	TRUE	FALSE
chr12	6527789	G	T	ENST00000315579	ENSG00000010292	NCAPD2	TRUE	TRUE
chr12	6527801	G	T	ENST00000315579	ENSG00000010292	NCAPD2	TRUE	TRUE
chr12	6527804	G	T	ENST00000315579	ENSG00000010292	NCAPD2	TRUE	TRUE
chr12	6527807	G	T	ENST00000315579	ENSG00000010292	NCAPD2	TRUE	TRUE
chr12	6527843	G	T	ENST00000315579	ENSG00000010292	NCAPD2	TRUE	TRUE
chr12	6527849	G	T	ENST00000315579	ENSG00000010292	NCAPD2	TRUE	TRUE
chr12	6527869	C	A	ENST00000315579	ENSG00000010292	NCAPD2	TRUE	TRUE
chr12	6527870	G	T	ENST00000315579	ENSG00000010292	NCAPD2	TRUE	TRUE
chr12	6527876	G	T	ENST00000315579	ENSG00000010292	NCAPD2	TRUE	TRUE
chr12	6527883	T	A	ENST00000315579	ENSG00000010292	NCAPD2	TRUE	TRUE
chr12	6527889	G	A	ENST00000315579	ENSG00000010292	NCAPD2	TRUE	FALSE
chr12	6527889	G	C	ENST00000315579	ENSG00000010292	NCAPD2	TRUE	FALSE
chr12	6527889	G	T	ENST00000315579	ENSG00000010292	NCAPD2	TRUE	FALSE
chr12	6527890	T	A	ENST00000315579	ENSG00000010292	NCAPD2	TRUE	FALSE
chr12	6527890	T	C	ENST00000315579	ENSG00000010292	NCAPD2	TRUE	FALSE
chr12	6527890	T	G	ENST00000315579	ENSG00000010292	NCAPD2	TRUE	FALSE
chr12	6527966	A	C	ENST00000315579	ENSG00000010292	NCAPD2	FALSE	FALSE
chr12	6527966	A	G	ENST00000315579	ENSG00000010292	NCAPD2	FALSE	FALSE
chr12	6527966	A	T	ENST00000315579	ENSG00000010292	NCAPD2	FALSE	FALSE
chr12	6527967	G	A	ENST00000315579	ENSG00000010292	NCAPD2	FALSE	FALSE
chr12	6527967	G	C	ENST00000315579	ENSG00000010292	NCAPD2	FALSE	FALSE
chr12	6527967	G	T	ENST00000315579	ENSG00000010292	NCAPD2	FALSE	FALSE
chr12	6527970	A	T	ENST00000315579	ENSG00000010292	NCAPD2	TRUE	TRUE
chr12	6527973	C	T	ENST00000315579	ENSG00000010292	NCAPD2	TRUE	TRUE
chr12	6528001	T	A	ENST00000315579	ENSG00000010292	NCAPD2	TRUE	TRUE
chr12	6528006	A	T	ENST00000315579	ENSG00000010292	NCAPD2	TRUE	TRUE
chr12	6528014	T	A	ENST00000315579	ENSG00000010292	NCAPD2	TRUE	TRUE
chr12	6528032	T	A	ENST00000315579	ENSG00000010292	NCAPD2	TRUE	TRUE
chr12	6528032	T	G	ENST00000315579	ENSG00000010292	NCAPD2	TRUE	TRUE
chr12	6528061	C	A	ENST00000315579	ENSG00000010292	NCAPD2	TRUE	TRUE
chr12	6528061	C	G	ENST00000315579	ENSG00000010292	NCAPD2	TRUE	TRUE
chr12	6528075	A	T	ENST00000315579	ENSG00000010292	NCAPD2	TRUE	TRUE
chr12	6528083	C	A	ENST00000315579	ENSG00000010292	NCAPD2	TRUE	TRUE
chr12	6528092	G	A	ENST00000315579	ENSG00000010292	NCAPD2	TRUE	FALSE
chr12	6528092	G	C	ENST00000315579	ENSG00000010292	NCAPD2	TRUE	FALSE
chr12	6528092	G	T	ENST00000315579	ENSG00000010292	NCAPD2	TRUE	FALSE
chr12	6528093	T	A	ENST00000315579	ENSG00000010292	NCAPD2	TRUE	FALSE
chr12	6528093	T	C	ENST00000315579	ENSG00000010292	NCAPD2	TRUE	FALSE
chr12	6528093	T	G	ENST00000315579	ENSG00000010292	NCAPD2	TRUE	FALSE
chr12	6528171	A	C	ENST00000315579	ENSG00000010292	NCAPD2	TRUE	FALSE
chr12	6528171	A	G	ENST00000315579	ENSG00000010292	NCAPD2	TRUE	FALSE
chr12	6528171	A	T	ENST00000315579	ENSG00000010292	NCAPD2	TRUE	FALSE
chr12	6528172	G	A	ENST00000315579	ENSG00000010292	NCAPD2	TRUE	FALSE
chr12	6528172	G	C	ENST00000315579	ENSG00000010292	NCAPD2	TRUE	FALSE
chr12	6528172	G	T	ENST00000315579	ENSG00000010292	NCAPD2	TRUE	FALSE
chr12	6528185	C	A	ENST00000315579	ENSG00000010292	NCAPD2	TRUE	TRUE
chr12	6528192	C	T	ENST00000315579	ENSG00000010292	NCAPD2	TRUE	TRUE
chr12	6528219	G	T	ENST00000315579	ENSG00000010292	NCAPD2	TRUE	TRUE
chr12	6528222	A	T	ENST00000315579	ENSG00000010292	NCAPD2	TRUE	TRUE
chr12	6528307	G	A	ENST00000315579	ENSG00000010292	NCAPD2	TRUE	TRUE
chr12	6528308	G	A	ENST00000315579	ENSG00000010292	NCAPD2	TRUE	TRUE
chr12	6528323	T	A	ENST00000315579	ENSG00000010292	NCAPD2	TRUE	TRUE
chr12	6528323	T	G	ENST00000315579	ENSG00000010292	NCAPD2	TRUE	TRUE
chr12	6528329	G	A	ENST00000315579	ENSG00000010292	NCAPD2	TRUE	FALSE
chr12	6528329	G	C	ENST00000315579	ENSG00000010292	NCAPD2	TRUE	FALSE
chr12	6528329	G	T	ENST00000315579	ENSG00000010292	NCAPD2	TRUE	FALSE
chr12	6528330	T	A	ENST00000315579	ENSG00000010292	NCAPD2	TRUE	FALSE
chr12	6528330	T	C	ENST00000315579	ENSG00000010292	NCAPD2	TRUE	FALSE
chr12	6528330	T	G	ENST00000315579	ENSG00000010292	NCAPD2	TRUE	FALSE
chr12	6528677	A	C	ENST00000315579	ENSG00000010292	NCAPD2	TRUE	FALSE
chr12	6528677	A	G	ENST00000315579	ENSG00000010292	NCAPD2	TRUE	FALSE
chr12	6528677	A	T	ENST00000315579	ENSG00000010292	NCAPD2	TRUE	FALSE
chr12	6528678	G	A	ENST00000315579	ENSG00000010292	NCAPD2	TRUE	FALSE
chr12	6528678	G	C	ENST00000315579	ENSG00000010292	NCAPD2	TRUE	FALSE
chr12	6528678	G	T	ENST00000315579	ENSG00000010292	NCAPD2	TRUE	FALSE
chr12	6528695	C	T	ENST00000315579	ENSG00000010292	NCAPD2	TRUE	TRUE
chr12	6528698	C	T	ENST00000315579	ENSG00000010292	NCAPD2	TRUE	TRUE
chr12	6528707	A	T	ENST00000315579	ENSG00000010292	NCAPD2	TRUE	TRUE
chr12	6528743	A	T	ENST00000315579	ENSG00000010292	NCAPD2	TRUE	TRUE
chr12	6528755	A	T	ENST00000315579	ENSG00000010292	NCAPD2	TRUE	TRUE
chr12	6528761	A	T	ENST00000315579	ENSG00000010292	NCAPD2	TRUE	TRUE
chr12	6528767	C	T	ENST00000315579	ENSG00000010292	NCAPD2	TRUE	TRUE
chr12	6528776	G	T	ENST00000315579	ENSG00000010292	NCAPD2	TRUE	TRUE
chr12	6528803	G	T	ENST00000315579	ENSG00000010292	NCAPD2	TRUE	TRUE
chr12	6528809	C	T	ENST00000315579	ENSG00000010292	NCAPD2	TRUE	TRUE
chr12	6528827	A	T	ENST00000315579	ENSG00000010292	NCAPD2	TRUE	TRUE
chr12	6528842	G	T	ENST00000315579	ENSG00000010292	NCAPD2	TRUE	TRUE
chr12	6528854	A	T	ENST00000315579	ENSG00000010292	NCAPD2	TRUE	TRUE
chr12	6528857	G	A	ENST00000315579	ENSG00000010292	NCAPD2	TRUE	FALSE
chr12	6528857	G	C	ENST00000315579	ENSG00000010292	NCAPD2	TRUE	FALSE
chr12	6528857	G	T	ENST00000315579	ENSG00000010292	NCAPD2	TRUE	FALSE
chr12	6528858	T	A	ENST00000315579	ENSG00000010292	NCAPD2	TRUE	FALSE
chr12	6528858	T	C	ENST00000315579	ENSG00000010292	NCAPD2	FALSE	FALSE
chr12	6528858	T	G	ENST00000315579	ENSG00000010292	NCAPD2	TRUE	FALSE
chr12	6528943	A	C	ENST00000315579	ENSG00000010292	NCAPD2	TRUE	TRUE
chr12	6528943	A	G	ENST00000315579	ENSG00000010292	NCAPD2	TRUE	TRUE
chr12	6528943	A	T	ENST00000315579	ENSG00000010292	NCAPD2	TRUE	TRUE
chr12	6528944	G	A	ENST00000315579	ENSG00000010292	NCAPD2	TRUE	TRUE
chr12	6528944	G	C	ENST00000315579	ENSG00000010292	NCAPD2	TRUE	TRUE
chr12	6528944	G	T	ENST00000315579	ENSG00000010292	NCAPD2	TRUE	TRUE
chr12	6528959	T	A	ENST00000315579	ENSG00000010292	NCAPD2	TRUE	TRUE
chr12	6528959	T	G	ENST00000315579	ENSG00000010292	NCAPD2	TRUE	TRUE
chr12	6528991	C	A	ENST00000315579	ENSG00000010292	NCAPD2	TRUE	TRUE
chr12	6528991	C	G	ENST00000315579	ENSG00000010292	NCAPD2	TRUE	TRUE
chr12	6528999	G	T	ENST00000315579	ENSG00000010292	NCAPD2	TRUE	TRUE
chr12	6529011	G	T	ENST00000315579	ENSG00000010292	NCAPD2	TRUE	TRUE
chr12	6529014	G	T	ENST00000315579	ENSG00000010292	NCAPD2	TRUE	TRUE
chr12	6529017	G	T	ENST00000315579	ENSG00000010292	NCAPD2	TRUE	TRUE
chr12	6529038	A	T	ENST00000315579	ENSG00000010292	NCAPD2	TRUE	TRUE
chr12	6529040	G	A	ENST00000315579	ENSG00000010292	NCAPD2	FALSE	FALSE
chr12	6529040	G	C	ENST00000315579	ENSG00000010292	NCAPD2	FALSE	FALSE
chr12	6529040	G	T	ENST00000315579	ENSG00000010292	NCAPD2	FALSE	FALSE
chr12	6529041	T	A	ENST00000315579	ENSG00000010292	NCAPD2	FALSE	FALSE
chr12	6529041	T	C	ENST00000315579	ENSG00000010292	NCAPD2	FALSE	FALSE
chr12	6529041	T	G	ENST00000315579	ENSG00000010292	NCAPD2	FALSE	FALSE
chr12	6529511	A	C	ENST00000315579	ENSG00000010292	NCAPD2	TRUE	FALSE
chr12	6529511	A	G	ENST00000315579	ENSG00000010292	NCAPD2	TRUE	FALSE
chr12	6529511	A	T	ENST00000315579	ENSG00000010292	NCAPD2	TRUE	FALSE
chr12	6529512	G	A	ENST00000315579	ENSG00000010292	NCAPD2	TRUE	FALSE
chr12	6529512	G	C	ENST00000315579	ENSG00000010292	NCAPD2	TRUE	FALSE
chr12	6529512	G	T	ENST00000315579	ENSG00000010292	NCAPD2	TRUE	FALSE
chr12	6529514	C	T	ENST00000315579	ENSG00000010292	NCAPD2	TRUE	TRUE
chr12	6529528	C	A	ENST00000315579	ENSG00000010292	NCAPD2	TRUE	TRUE
chr12	6529528	C	G	ENST00000315579	ENSG00000010292	NCAPD2	TRUE	TRUE
chr12	6529535	A	T	ENST00000315579	ENSG00000010292	NCAPD2	TRUE	TRUE
chr12	6529541	A	T	ENST00000315579	ENSG00000010292	NCAPD2	TRUE	TRUE
chr12	6529544	C	T	ENST00000315579	ENSG00000010292	NCAPD2	TRUE	TRUE
chr12	6529550	G	T	ENST00000315579	ENSG00000010292	NCAPD2	TRUE	TRUE
chr12	6529562	G	T	ENST00000315579	ENSG00000010292	NCAPD2	TRUE	TRUE
chr12	6529565	A	T	ENST00000315579	ENSG00000010292	NCAPD2	TRUE	TRUE
chr12	6529573	T	A	ENST00000315579	ENSG00000010292	NCAPD2	TRUE	TRUE
chr12	6529574	C	T	ENST00000315579	ENSG00000010292	NCAPD2	TRUE	TRUE
chr12	6529592	C	T	ENST00000315579	ENSG00000010292	NCAPD2	TRUE	TRUE
chr12	6529594	G	A	ENST00000315579	ENSG00000010292	NCAPD2	TRUE	FALSE
chr12	6529594	G	C	ENST00000315579	ENSG00000010292	NCAPD2	TRUE	FALSE
chr12	6529594	G	T	ENST00000315579	ENSG00000010292	NCAPD2	TRUE	FALSE
chr12	6529595	T	A	ENST00000315579	ENSG00000010292	NCAPD2	TRUE	FALSE
chr12	6529595	T	C	ENST00000315579	ENSG00000010292	NCAPD2	TRUE	FALSE
chr12	6529595	T	G	ENST00000315579	ENSG00000010292	NCAPD2	TRUE	TRUE
chr12	6529773	A	C	ENST00000315579	ENSG00000010292	NCAPD2	TRUE	FALSE
chr12	6529773	A	G	ENST00000315579	ENSG00000010292	NCAPD2	TRUE	FALSE
chr12	6529773	A	T	ENST00000315579	ENSG00000010292	NCAPD2	TRUE	FALSE
chr12	6529774	G	A	ENST00000315579	ENSG00000010292	NCAPD2	TRUE	FALSE
chr12	6529774	G	C	ENST00000315579	ENSG00000010292	NCAPD2	TRUE	FALSE
chr12	6529774	G	T	ENST00000315579	ENSG00000010292	NCAPD2	TRUE	FALSE
chr12	6529779	G	T	ENST00000315579	ENSG00000010292	NCAPD2	TRUE	TRUE
chr12	6529785	C	T	ENST00000315579	ENSG00000010292	NCAPD2	TRUE	TRUE
chr12	6529788	C	T	ENST00000315579	ENSG00000010292	NCAPD2	TRUE	TRUE
chr12	6529791	C	T	ENST00000315579	ENSG00000010292	NCAPD2	TRUE	TRUE
chr12	6529805	C	A	ENST00000315579	ENSG00000010292	NCAPD2	TRUE	TRUE
chr12	6529805	C	G	ENST00000315579	ENSG00000010292	NCAPD2	TRUE	TRUE
chr12	6529808	T	A	ENST00000315579	ENSG00000010292	NCAPD2	TRUE	TRUE
chr12	6529813	C	A	ENST00000315579	ENSG00000010292	NCAPD2	TRUE	TRUE
chr12	6529813	C	G	ENST00000315579	ENSG00000010292	NCAPD2	TRUE	TRUE
chr12	6529815	C	T	ENST00000315579	ENSG00000010292	NCAPD2	TRUE	TRUE
chr12	6529830	G	T	ENST00000315579	ENSG00000010292	NCAPD2	TRUE	TRUE
chr12	6529833	C	T	ENST00000315579	ENSG00000010292	NCAPD2	TRUE	TRUE
chr12	6529845	A	T	ENST00000315579	ENSG00000010292	NCAPD2	TRUE	TRUE
chr12	6529868	T	A	ENST00000315579	ENSG00000010292	NCAPD2	TRUE	TRUE
chr12	6529872	G	T	ENST00000315579	ENSG00000010292	NCAPD2	TRUE	TRUE
chr12	6529878	A	T	ENST00000315579	ENSG00000010292	NCAPD2	TRUE	TRUE
chr12	6529885	C	A	ENST00000315579	ENSG00000010292	NCAPD2	TRUE	TRUE
chr12	6529885	C	G	ENST00000315579	ENSG00000010292	NCAPD2	TRUE	TRUE
chr12	6529890	G	T	ENST00000315579	ENSG00000010292	NCAPD2	TRUE	TRUE
chr12	6529912	T	A	ENST00000315579	ENSG00000010292	NCAPD2	TRUE	TRUE
chr12	6529915	C	A	ENST00000315579	ENSG00000010292	NCAPD2	TRUE	TRUE
chr12	6529915	C	G	ENST00000315579	ENSG00000010292	NCAPD2	TRUE	TRUE
chr12	6529926	A	T	ENST00000315579	ENSG00000010292	NCAPD2	TRUE	TRUE
chr12	6529932	C	T	ENST00000315579	ENSG00000010292	NCAPD2	TRUE	TRUE
chr12	6529944	A	T	ENST00000315579	ENSG00000010292	NCAPD2	TRUE	TRUE
chr12	6529950	G	T	ENST00000315579	ENSG00000010292	NCAPD2	TRUE	TRUE
chr12	6529956	A	T	ENST00000315579	ENSG00000010292	NCAPD2	TRUE	TRUE
chr12	6529959	G	A	ENST00000315579	ENSG00000010292	NCAPD2	TRUE	FALSE
chr12	6529959	G	C	ENST00000315579	ENSG00000010292	NCAPD2	TRUE	FALSE
chr12	6529959	G	T	ENST00000315579	ENSG00000010292	NCAPD2	TRUE	FALSE
chr12	6529960	T	A	ENST00000315579	ENSG00000010292	NCAPD2	TRUE	FALSE
chr12	6529960	T	C	ENST00000315579	ENSG00000010292	NCAPD2	TRUE	FALSE
chr12	6529960	T	G	ENST00000315579	ENSG00000010292	NCAPD2	TRUE	FALSE
chr12	6530689	A	C	ENST00000315579	ENSG00000010292	NCAPD2	TRUE	TRUE
chr12	6530689	A	G	ENST00000315579	ENSG00000010292	NCAPD2	TRUE	TRUE
chr12	6530689	A	T	ENST00000315579	ENSG00000010292	NCAPD2	TRUE	TRUE
chr12	6530690	G	A	ENST00000315579	ENSG00000010292	NCAPD2	TRUE	TRUE
chr12	6530690	G	C	ENST00000315579	ENSG00000010292	NCAPD2	TRUE	TRUE
chr12	6530690	G	T	ENST00000315579	ENSG00000010292	NCAPD2	TRUE	TRUE
chr12	6530703	G	T	ENST00000315579	ENSG00000010292	NCAPD2	TRUE	TRUE
chr12	6530709	G	T	ENST00000315579	ENSG00000010292	NCAPD2	TRUE	TRUE
chr12	6530712	C	T	ENST00000315579	ENSG00000010292	NCAPD2	TRUE	TRUE
chr12	6530715	A	T	ENST00000315579	ENSG00000010292	NCAPD2	TRUE	TRUE
chr12	6530729	T	A	ENST00000315579	ENSG00000010292	NCAPD2	TRUE	TRUE
chr12	6530736	A	T	ENST00000315579	ENSG00000010292	NCAPD2	TRUE	TRUE
chr12	6530743	T	A	ENST00000315579	ENSG00000010292	NCAPD2	TRUE	TRUE
chr12	6530748	G	T	ENST00000315579	ENSG00000010292	NCAPD2	TRUE	TRUE
chr12	6530754	A	T	ENST00000315579	ENSG00000010292	NCAPD2	TRUE	TRUE
chr12	6530757	G	T	ENST00000315579	ENSG00000010292	NCAPD2	TRUE	TRUE
chr12	6530763	G	T	ENST00000315579	ENSG00000010292	NCAPD2	TRUE	TRUE
chr12	6530772	C	T	ENST00000315579	ENSG00000010292	NCAPD2	TRUE	TRUE
chr12	6530784	C	T	ENST00000315579	ENSG00000010292	NCAPD2	TRUE	TRUE
chr12	6530787	A	T	ENST00000315579	ENSG00000010292	NCAPD2	TRUE	TRUE
chr12	6530797	C	A	ENST00000315579	ENSG00000010292	NCAPD2	TRUE	TRUE
chr12	6530797	C	G	ENST00000315579	ENSG00000010292	NCAPD2	TRUE	TRUE
chr12	6530802	A	T	ENST00000315579	ENSG00000010292	NCAPD2	TRUE	TRUE
chr12	6530805	A	T	ENST00000315579	ENSG00000010292	NCAPD2	TRUE	TRUE
chr12	6530818	G	A	ENST00000315579	ENSG00000010292	NCAPD2	TRUE	TRUE
chr12	6530818	G	C	ENST00000315579	ENSG00000010292	NCAPD2	TRUE	TRUE
chr12	6530818	G	T	ENST00000315579	ENSG00000010292	NCAPD2	TRUE	TRUE
chr12	6530819	T	A	ENST00000315579	ENSG00000010292	NCAPD2	TRUE	TRUE
chr12	6530819	T	C	ENST00000315579	ENSG00000010292	NCAPD2	TRUE	FALSE
chr12	6530819	T	G	ENST00000315579	ENSG00000010292	NCAPD2	TRUE	TRUE
chr12	6530919	A	C	ENST00000315579	ENSG00000010292	NCAPD2	TRUE	TRUE
chr12	6530919	A	G	ENST00000315579	ENSG00000010292	NCAPD2	TRUE	TRUE
chr12	6530919	A	T	ENST00000315579	ENSG00000010292	NCAPD2	TRUE	TRUE
chr12	6530920	G	A	ENST00000315579	ENSG00000010292	NCAPD2	TRUE	TRUE
chr12	6530920	G	C	ENST00000315579	ENSG00000010292	NCAPD2	TRUE	TRUE
chr12	6530920	G	T	ENST00000315579	ENSG00000010292	NCAPD2	TRUE	TRUE
chr12	6530931	C	A	ENST00000315579	ENSG00000010292	NCAPD2	TRUE	TRUE
chr12	6530931	C	G	ENST00000315579	ENSG00000010292	NCAPD2	TRUE	TRUE
chr12	6530932	C	T	ENST00000315579	ENSG00000010292	NCAPD2	TRUE	TRUE
chr12	6530954	C	A	ENST00000315579	ENSG00000010292	NCAPD2	TRUE	TRUE
chr12	6530954	C	G	ENST00000315579	ENSG00000010292	NCAPD2	TRUE	TRUE
chr12	6530977	G	T	ENST00000315579	ENSG00000010292	NCAPD2	TRUE	TRUE
chr12	6531013	C	T	ENST00000315579	ENSG00000010292	NCAPD2	TRUE	TRUE
chr12	6531016	C	T	ENST00000315579	ENSG00000010292	NCAPD2	TRUE	TRUE
chr12	6531019	C	T	ENST00000315579	ENSG00000010292	NCAPD2	TRUE	TRUE
chr12	6531028	A	T	ENST00000315579	ENSG00000010292	NCAPD2	FALSE	FALSE
chr12	6531031	A	T	ENST00000315579	ENSG00000010292	NCAPD2	FALSE	FALSE
chr12	6531034	A	T	ENST00000315579	ENSG00000010292	NCAPD2	FALSE	FALSE
chr12	6531040	A	T	ENST00000315579	ENSG00000010292	NCAPD2	FALSE	FALSE
chr12	6531053	C	A	ENST00000315579	ENSG00000010292	NCAPD2	FALSE	FALSE
chr12	6531053	C	G	ENST00000315579	ENSG00000010292	NCAPD2	FALSE	FALSE
chr12	6531061	G	T	ENST00000315579	ENSG00000010292	NCAPD2	FALSE	FALSE
chr12	6531070	G	T	ENST00000315579	ENSG00000010292	NCAPD2	FALSE	FALSE
chr12	6531073	G	T	ENST00000315579	ENSG00000010292	NCAPD2	FALSE	FALSE
chr12	6531077	G	A	ENST00000315579	ENSG00000010292	NCAPD2	TRUE	TRUE
chr12	6531077	G	C	ENST00000315579	ENSG00000010292	NCAPD2	TRUE	TRUE
chr12	6531077	G	T	ENST00000315579	ENSG00000010292	NCAPD2	TRUE	TRUE
chr12	6531078	T	A	ENST00000315579	ENSG00000010292	NCAPD2	TRUE	TRUE
chr12	6531078	T	C	ENST00000315579	ENSG00000010292	NCAPD2	TRUE	FALSE
chr12	6531078	T	G	ENST00000315579	ENSG00000010292	NCAPD2	TRUE	TRUE
chr12	6531325	A	C	ENST00000315579	ENSG00000010292	NCAPD2	TRUE	FALSE
chr12	6531325	A	G	ENST00000315579	ENSG00000010292	NCAPD2	TRUE	FALSE
chr12	6531325	A	T	ENST00000315579	ENSG00000010292	NCAPD2	TRUE	FALSE
chr12	6531326	G	A	ENST00000315579	ENSG00000010292	NCAPD2	TRUE	FALSE
chr12	6531326	G	C	ENST00000315579	ENSG00000010292	NCAPD2	TRUE	FALSE
chr12	6531326	G	T	ENST00000315579	ENSG00000010292	NCAPD2	TRUE	FALSE
chr12	6531333	C	A	ENST00000315579	ENSG00000010292	NCAPD2	FALSE	FALSE
chr12	6531333	C	G	ENST00000315579	ENSG00000010292	NCAPD2	FALSE	FALSE
chr12	6531338	G	T	ENST00000315579	ENSG00000010292	NCAPD2	FALSE	FALSE
chr12	6531347	G	T	ENST00000315579	ENSG00000010292	NCAPD2	FALSE	FALSE
chr12	6531353	G	T	ENST00000315579	ENSG00000010292	NCAPD2	FALSE	FALSE
chr12	6531362	A	T	ENST00000315579	ENSG00000010292	NCAPD2	FALSE	FALSE
chr12	6531365	A	T	ENST00000315579	ENSG00000010292	NCAPD2	FALSE	FALSE
chr12	6531383	A	T	ENST00000315579	ENSG00000010292	NCAPD2	FALSE	FALSE
chr12	6531390	C	A	ENST00000315579	ENSG00000010292	NCAPD2	FALSE	FALSE
chr12	6531404	A	T	ENST00000315579	ENSG00000010292	NCAPD2	FALSE	FALSE
chr12	6534570	G	A	ENST00000229239	ENSG00000111640	GAPDH	FALSE	FALSE
chr12	6534570	G	C	ENST00000229239	ENSG00000111640	GAPDH	FALSE	FALSE
chr12	6534570	G	T	ENST00000229239	ENSG00000111640	GAPDH	FALSE	FALSE
chr12	6534571	T	A	ENST00000229239	ENSG00000111640	GAPDH	FALSE	FALSE
chr12	6534571	T	C	ENST00000229239	ENSG00000111640	GAPDH	FALSE	FALSE
chr12	6534571	T	G	ENST00000229239	ENSG00000111640	GAPDH	FALSE	FALSE
chr12	6534808	A	C	ENST00000229239	ENSG00000111640	GAPDH	TRUE	FALSE
chr12	6534808	A	G	ENST00000229239	ENSG00000111640	GAPDH	TRUE	FALSE
chr12	6534808	A	T	ENST00000229239	ENSG00000111640	GAPDH	TRUE	FALSE
chr12	6534809	G	A	ENST00000229239	ENSG00000111640	GAPDH	TRUE	FALSE
chr12	6534809	G	C	ENST00000229239	ENSG00000111640	GAPDH	TRUE	FALSE
chr12	6534809	G	T	ENST00000229239	ENSG00000111640	GAPDH	TRUE	FALSE
chr12	6534839	A	T	ENST00000229239	ENSG00000111640	GAPDH	FALSE	FALSE
chr12	6534845	A	T	ENST00000229239	ENSG00000111640	GAPDH	FALSE	FALSE
chr12	6534851	G	T	ENST00000229239	ENSG00000111640	GAPDH	FALSE	FALSE
chr12	6534860	G	T	ENST00000229239	ENSG00000111640	GAPDH	FALSE	FALSE
chr12	6534862	G	A	ENST00000229239	ENSG00000111640	GAPDH	TRUE	FALSE
chr12	6534862	G	C	ENST00000229239	ENSG00000111640	GAPDH	TRUE	FALSE
chr12	6534862	G	T	ENST00000229239	ENSG00000111640	GAPDH	TRUE	FALSE
chr12	6534863	T	A	ENST00000229239	ENSG00000111640	GAPDH	TRUE	FALSE
chr12	6534863	T	C	ENST00000229239	ENSG00000111640	GAPDH	TRUE	FALSE
chr12	6534863	T	G	ENST00000229239	ENSG00000111640	GAPDH	TRUE	FALSE
chr12	6536492	A	C	ENST00000229239	ENSG00000111640	GAPDH	TRUE	FALSE
chr12	6536492	A	G	ENST00000229239	ENSG00000111640	GAPDH	TRUE	FALSE
chr12	6536492	A	T	ENST00000229239	ENSG00000111640	GAPDH	TRUE	FALSE
chr12	6536493	G	A	ENST00000229239	ENSG00000111640	GAPDH	TRUE	FALSE
chr12	6536493	G	C	ENST00000229239	ENSG00000111640	GAPDH	TRUE	FALSE
chr12	6536493	G	T	ENST00000229239	ENSG00000111640	GAPDH	TRUE	FALSE
chr12	6536543	A	T	ENST00000229239	ENSG00000111640	GAPDH	TRUE	TRUE
chr12	6536590	C	A	ENST00000229239	ENSG00000111640	GAPDH	TRUE	TRUE
chr12	6536590	C	G	ENST00000229239	ENSG00000111640	GAPDH	TRUE	TRUE
chr12	6536594	G	A	ENST00000229239	ENSG00000111640	GAPDH	TRUE	FALSE
chr12	6536594	G	C	ENST00000229239	ENSG00000111640	GAPDH	TRUE	FALSE
chr12	6536594	G	T	ENST00000229239	ENSG00000111640	GAPDH	TRUE	FALSE
chr12	6536595	T	A	ENST00000229239	ENSG00000111640	GAPDH	TRUE	TRUE
chr12	6536595	T	C	ENST00000229239	ENSG00000111640	GAPDH	TRUE	FALSE
chr12	6536595	T	G	ENST00000229239	ENSG00000111640	GAPDH	TRUE	FALSE
chr12	6536682	A	C	ENST00000229239	ENSG00000111640	GAPDH	TRUE	FALSE
chr12	6536682	A	G	ENST00000229239	ENSG00000111640	GAPDH	TRUE	FALSE
chr12	6536682	A	T	ENST00000229239	ENSG00000111640	GAPDH	TRUE	FALSE
chr12	6536683	G	A	ENST00000229239	ENSG00000111640	GAPDH	TRUE	FALSE
chr12	6536683	G	C	ENST00000229239	ENSG00000111640	GAPDH	TRUE	FALSE
chr12	6536683	G	T	ENST00000229239	ENSG00000111640	GAPDH	TRUE	FALSE
chr12	6536689	C	A	ENST00000229239	ENSG00000111640	GAPDH	TRUE	TRUE
chr12	6536689	C	G	ENST00000229239	ENSG00000111640	GAPDH	TRUE	TRUE
chr12	6536696	C	T	ENST00000229239	ENSG00000111640	GAPDH	TRUE	TRUE
chr12	6536701	T	A	ENST00000229239	ENSG00000111640	GAPDH	TRUE	TRUE
chr12	6536701	T	G	ENST00000229239	ENSG00000111640	GAPDH	TRUE	TRUE
chr12	6536717	A	T	ENST00000229239	ENSG00000111640	GAPDH	TRUE	TRUE
chr12	6536735	A	T	ENST00000229239	ENSG00000111640	GAPDH	TRUE	TRUE
chr12	6536741	G	T	ENST00000229239	ENSG00000111640	GAPDH	TRUE	TRUE
chr12	6536750	A	T	ENST00000229239	ENSG00000111640	GAPDH	TRUE	TRUE
chr12	6536765	G	T	ENST00000229239	ENSG00000111640	GAPDH	TRUE	TRUE
chr12	6536786	C	T	ENST00000229239	ENSG00000111640	GAPDH	TRUE	TRUE
chr12	6536789	G	T	ENST00000229239	ENSG00000111640	GAPDH	TRUE	TRUE
chr12	6536791	G	A	ENST00000229239	ENSG00000111640	GAPDH	TRUE	FALSE
chr12	6536791	G	C	ENST00000229239	ENSG00000111640	GAPDH	TRUE	FALSE
chr12	6536791	G	T	ENST00000229239	ENSG00000111640	GAPDH	TRUE	FALSE
chr12	6536792	T	A	ENST00000229239	ENSG00000111640	GAPDH	TRUE	FALSE
chr12	6536792	T	C	ENST00000229239	ENSG00000111640	GAPDH	TRUE	FALSE
chr12	6536792	T	G	ENST00000229239	ENSG00000111640	GAPDH	TRUE	FALSE
chr12	6536918	A	C	ENST00000229239	ENSG00000111640	GAPDH	TRUE	FALSE
chr12	6536918	A	G	ENST00000229239	ENSG00000111640	GAPDH	TRUE	TRUE
chr12	6536918	A	T	ENST00000229239	ENSG00000111640	GAPDH	TRUE	TRUE
chr12	6536919	G	A	ENST00000229239	ENSG00000111640	GAPDH	TRUE	FALSE
chr12	6536919	G	C	ENST00000229239	ENSG00000111640	GAPDH	TRUE	FALSE
chr12	6536919	G	T	ENST00000229239	ENSG00000111640	GAPDH	TRUE	TRUE
chr12	6536921	C	T	ENST00000229239	ENSG00000111640	GAPDH
chr12	6536933	A	T	ENST00000229239	ENSG00000111640	GAPDH
chr12	6536939	A	T	ENST00000229239	ENSG00000111640	GAPDH
chr12	6536943	G	A	ENST00000229239	ENSG00000111640	GAPDH
chr12	6536944	G	A	ENST00000229239	ENSG00000111640	GAPDH
chr12	6536960	G	T	ENST00000229239	ENSG00000111640	GAPDH
chr12	6536965	C	A	ENST00000229239	ENSG00000111640	GAPDH
chr12	6536965	C	G	ENST00000229239	ENSG00000111640	GAPDH
chr12	6536972	G	T	ENST00000229239	ENSG00000111640	GAPDH
chr12	6536999	G	T	ENST00000229239	ENSG00000111640	GAPDH
chr12	6537002	A	T	ENST00000229239	ENSG00000111640	GAPDH	TRUE	TRUE
chr12	6537011	G	A	ENST00000229239	ENSG00000111640	GAPDH	TRUE	FALSE
chr12	6537011	G	C	ENST00000229239	ENSG00000111640	GAPDH	TRUE	FALSE
chr12	6537011	G	T	ENST00000229239	ENSG00000111640	GAPDH	TRUE	FALSE
chr12	6537012	T	A	ENST00000229239	ENSG00000111640	GAPDH	TRUE	FALSE
chr12	6537012	T	C	ENST00000229239	ENSG00000111640	GAPDH	FALSE	FALSE
chr12	6537012	T	G	ENST00000229239	ENSG00000111640	GAPDH	TRUE	FALSE
chr12	6537099	A	C	ENST00000229239	ENSG00000111640	GAPDH	TRUE	TRUE
chr12	6537099	A	G	ENST00000229239	ENSG00000111640	GAPDH	TRUE	TRUE
chr12	6537099	A	T	ENST00000229239	ENSG00000111640	GAPDH	TRUE	TRUE
chr12	6537100	G	A	ENST00000229239	ENSG00000111640	GAPDH	TRUE	FALSE
chr12	6537100	G	C	ENST00000229239	ENSG00000111640	GAPDH	TRUE	TRUE
chr12	6537100	G	T	ENST00000229239	ENSG00000111640	GAPDH	TRUE	TRUE
chr12	6537108	T	A	ENST00000229239	ENSG00000111640	GAPDH	TRUE	TRUE
chr12	6537110	C	T	ENST00000229239	ENSG00000111640	GAPDH	TRUE	TRUE
chr12	6537116	G	T	ENST00000229239	ENSG00000111640	GAPDH	TRUE	TRUE
chr12	6537122	A	T	ENST00000229239	ENSG00000111640	GAPDH	TRUE	TRUE
chr12	6537185	G	T	ENST00000229239	ENSG00000111640	GAPDH	TRUE	TRUE
chr12	6537188	A	T	ENST00000229239	ENSG00000111640	GAPDH	TRUE	TRUE
chr12	6537193	T	A	ENST00000229239	ENSG00000111640	GAPDH	TRUE	TRUE
chr12	6537193	T	G	ENST00000229239	ENSG00000111640	GAPDH	TRUE	TRUE
chr12	6537206	A	T	ENST00000229239	ENSG00000111640	GAPDH	TRUE	TRUE
chr12	6537217	G	A	ENST00000229239	ENSG00000111640	GAPDH	TRUE	FALSE
chr12	6537217	G	C	ENST00000229239	ENSG00000111640	GAPDH	TRUE	TRUE
chr12	6537217	G	T	ENST00000229239	ENSG00000111640	GAPDH	TRUE	FALSE
chr12	6537218	T	A	ENST00000229239	ENSG00000111640	GAPDH	TRUE	FALSE
chr12	6537218	T	C	ENST00000229239	ENSG00000111640	GAPDH	TRUE	FALSE
chr12	6537218	T	G	ENST00000229239	ENSG00000111640	GAPDH	TRUE	FALSE
chr12	6537307	A	C	ENST00000229239	ENSG00000111640	GAPDH	TRUE	FALSE
chr12	6537307	A	G	ENST00000229239	ENSG00000111640	GAPDH	TRUE	FALSE
chr12	6537307	A	T	ENST00000229239	ENSG00000111640	GAPDH	TRUE	FALSE
chr12	6537308	G	A	ENST00000229239	ENSG00000111640	GAPDH	TRUE	TRUE
chr12	6537308	G	C	ENST00000229239	ENSG00000111640	GAPDH	TRUE	TRUE
chr12	6537308	G	T	ENST00000229239	ENSG00000111640	GAPDH	TRUE	TRUE
chr12	6537321	C	A	ENST00000229239	ENSG00000111640	GAPDH	TRUE	TRUE
chr12	6537333	C	A	ENST00000229239	ENSG00000111640	GAPDH	TRUE	TRUE
chr12	6537335	T	A	ENST00000229239	ENSG00000111640	GAPDH	TRUE	TRUE
chr12	6537335	T	G	ENST00000229239	ENSG00000111640	GAPDH	TRUE	TRUE
chr12	6537349	A	T	ENST00000229239	ENSG00000111640	GAPDH	TRUE	TRUE
chr12	6537379	G	T	ENST00000229239	ENSG00000111640	GAPDH	TRUE	TRUE
chr12	6537382	G	T	ENST00000229239	ENSG00000111640	GAPDH	TRUE	TRUE
chr12	6537391	G	A	ENST00000229239	ENSG00000111640	GAPDH	TRUE	FALSE
chr12	6537391	G	C	ENST00000229239	ENSG00000111640	GAPDH	TRUE	TRUE
chr12	6537391	G	T	ENST00000229239	ENSG00000111640	GAPDH	TRUE	FALSE
chr12	6537392	T	A	ENST00000229239	ENSG00000111640	GAPDH	TRUE	TRUE
chr12	6537392	T	C	ENST00000229239	ENSG00000111640	GAPDH	TRUE	FALSE
chr12	6537392	T	G	ENST00000229239	ENSG00000111640	GAPDH	TRUE	TRUE
chr12	6537582	A	C	ENST00000229239	ENSG00000111640	GAPDH	TRUE	FALSE
chr12	6537582	A	G	ENST00000229239	ENSG00000111640	GAPDH	TRUE	FALSE
chr12	6537582	A	T	ENST00000229239	ENSG00000111640	GAPDH	TRUE	FALSE
chr12	6537583	G	A	ENST00000229239	ENSG00000111640	GAPDH	TRUE	FALSE
chr12	6537583	G	C	ENST00000229239	ENSG00000111640	GAPDH	TRUE	FALSE
chr12	6537583	G	T	ENST00000229239	ENSG00000111640	GAPDH	TRUE	FALSE
chr12	6537611	C	T	ENST00000229239	ENSG00000111640	GAPDH	TRUE	TRUE
chr12	6537614	A	T	ENST00000229239	ENSG00000111640	GAPDH	TRUE	TRUE
chr12	6537638	A	T	ENST00000229239	ENSG00000111640	GAPDH	TRUE	TRUE
chr12	6537645	G	A	ENST00000229239	ENSG00000111640	GAPDH	TRUE	TRUE
chr12	6537646	G	A	ENST00000229239	ENSG00000111640	GAPDH	TRUE	TRUE
chr12	6537668	C	T	ENST00000229239	ENSG00000111640	GAPDH	TRUE	TRUE
chr12	6537701	A	T	ENST00000229239	ENSG00000111640	GAPDH	TRUE	TRUE
chr12	6537713	A	T	ENST00000229239	ENSG00000111640	GAPDH	TRUE	TRUE
chr12	6537725	G	T	ENST00000229239	ENSG00000111640	GAPDH	TRUE	TRUE
chr12	6537737	A	T	ENST00000229239	ENSG00000111640	GAPDH	TRUE	TRUE
chr12	6537780	C	A	ENST00000229239	ENSG00000111640	GAPDH	TRUE	TRUE
chr12	6537780	C	G	ENST00000229239	ENSG00000111640	GAPDH	TRUE	TRUE
chr12	6537799	C	A	ENST00000229239	ENSG00000111640	GAPDH	TRUE	TRUE
chr12	6537806	G	T	ENST00000229239	ENSG00000111640	GAPDH	TRUE	TRUE
chr12	6537809	A	T	ENST00000229239	ENSG00000111640	GAPDH	TRUE	TRUE
chr12	6537818	A	T	ENST00000229239	ENSG00000111640	GAPDH	TRUE	TRUE
chr12	6537823	T	A	ENST00000229239	ENSG00000111640	GAPDH	TRUE	TRUE
chr12	6537823	T	G	ENST00000229239	ENSG00000111640	GAPDH	TRUE	TRUE
chr12	6537833	A	T	ENST00000229239	ENSG00000111640	GAPDH	TRUE	TRUE
chr12	6537836	A	T	ENST00000229239	ENSG00000111640	GAPDH	TRUE	TRUE
chr12	6537845	A	T	ENST00000229239	ENSG00000111640	GAPDH	TRUE	TRUE
chr12	6537848	C	T	ENST00000229239	ENSG00000111640	GAPDH	TRUE	TRUE
chr12	6537855	C	A	ENST00000229239	ENSG00000111640	GAPDH	TRUE	TRUE
chr12	6537857	G	T	ENST00000229239	ENSG00000111640	GAPDH	TRUE	TRUE
chr12	6537869	A	T	ENST00000229239	ENSG00000111640	GAPDH	TRUE	TRUE
chr12	6537886	C	A	ENST00000229239	ENSG00000111640	GAPDH	TRUE	TRUE
chr12	6537886	C	G	ENST00000229239	ENSG00000111640	GAPDH	TRUE	TRUE
chr12	6537890	G	T	ENST00000229239	ENSG00000111640	GAPDH	TRUE	TRUE
chr12	6537896	C	T	ENST00000229239	ENSG00000111640	GAPDH	TRUE	TRUE
chr12	6537983	A	T	ENST00000229239	ENSG00000111640	GAPDH	FALSE	FALSE
chr12	6537996	G	A	ENST00000229239	ENSG00000111640	GAPDH	FALSE	FALSE
chr12	6537997	G	A	ENST00000229239	ENSG00000111640	GAPDH	TRUE	FALSE
chr12	6537997	G	C	ENST00000229239	ENSG00000111640	GAPDH	TRUE	FALSE
chr12	6537997	G	T	ENST00000229239	ENSG00000111640	GAPDH	TRUE	FALSE
chr12	6537998	T	A	ENST00000229239	ENSG00000111640	GAPDH	TRUE	FALSE
chr12	6537998	T	C	ENST00000229239	ENSG00000111640	GAPDH	TRUE	FALSE
chr12	6537998	T	G	ENST00000229239	ENSG00000111640	GAPDH	TRUE	FALSE
chr12	6538099	A	C	ENST00000229239	ENSG00000111640	GAPDH	TRUE	FALSE
chr12	6538099	A	G	ENST00000229239	ENSG00000111640	GAPDH	TRUE	FALSE
chr12	6538099	A	T	ENST00000229239	ENSG00000111640	GAPDH	TRUE	TRUE
chr12	6538100	G	A	ENST00000229239	ENSG00000111640	GAPDH	TRUE	FALSE
chr12	6538100	G	C	ENST00000229239	ENSG00000111640	GAPDH	TRUE	FALSE
chr12	6538100	G	T	ENST00000229239	ENSG00000111640	GAPDH	TRUE	TRUE
chr12	6538101	G	A	ENST00000229239	ENSG00000111640	GAPDH
chr12	6538104	T	A	ENST00000229239	ENSG00000111640	GAPDH
chr12	6538104	T	G	ENST00000229239	ENSG00000111640	GAPDH
chr12	6538111	G	T	ENST00000229239	ENSG00000111640	GAPDH
chr12	6538122	C	A	ENST00000229239	ENSG00000111640	GAPDH
chr12	6538122	C	G	ENST00000229239	ENSG00000111640	GAPDH
chr12	6538162	A	T	ENST00000229239	ENSG00000111640	GAPDH
chr12	6538165	G	T	ENST00000229239	ENSG00000111640	GAPDH
chr12	6540488	T	A	ENST00000619571	ENSG00000010295	IFFO1
chr12	6540505	G	C	ENST00000619571	ENSG00000010295	IFFO1	FALSE	FALSE
chr12	6540505	G	T	ENST00000619571	ENSG00000010295	IFFO1	FALSE	FALSE
chr12	6540527	C	A	ENST00000619571	ENSG00000010295	IFFO1	FALSE	FALSE
chr12	6540533	C	A	ENST00000619571	ENSG00000010295	IFFO1	FALSE	FALSE
chr12	6540587	T	A	ENST00000619571	ENSG00000010295	IFFO1	FALSE	FALSE
chr12	6540589	C	A	ENST00000619571	ENSG00000010295	IFFO1	FALSE	FALSE
chr12	6540589	C	G	ENST00000619571	ENSG00000010295	IFFO1	FALSE	FALSE
chr12	6540589	C	T	ENST00000619571	ENSG00000010295	IFFO1	FALSE	FALSE
chr12	6540590	T	A	ENST00000619571	ENSG00000010295	IFFO1	FALSE	FALSE
chr12	6540590	T	C	ENST00000619571	ENSG00000010295	IFFO1	FALSE	FALSE
chr12	6540590	T	G	ENST00000619571	ENSG00000010295	IFFO1	FALSE	FALSE
chr12	6541510	A	C	ENST00000619571	ENSG00000010295	IFFO1	TRUE	FALSE
chr12	6541510	A	G	ENST00000619571	ENSG00000010295	IFFO1	TRUE	FALSE
chr12	6541510	A	T	ENST00000619571	ENSG00000010295	IFFO1	TRUE	FALSE
chr12	6541511	C	A	ENST00000619571	ENSG00000010295	IFFO1	TRUE	FALSE
chr12	6541511	C	G	ENST00000619571	ENSG00000010295	IFFO1	TRUE	FALSE
chr12	6541511	C	T	ENST00000619571	ENSG00000010295	IFFO1	TRUE	FALSE
chr12	6541513	G	A	ENST00000619571	ENSG00000010295	IFFO1	FALSE	FALSE
chr12	6541519	C	A	ENST00000619571	ENSG00000010295	IFFO1	FALSE	FALSE
chr12	6541525	G	A	ENST00000619571	ENSG00000010295	IFFO1	FALSE	FALSE
chr12	6541541	G	T	ENST00000619571	ENSG00000010295	IFFO1	FALSE	FALSE
chr12	6541549	C	A	ENST00000619571	ENSG00000010295	IFFO1	FALSE	FALSE
chr12	6541555	G	A	ENST00000619571	ENSG00000010295	IFFO1	FALSE	FALSE
chr12	6541573	T	A	ENST00000619571	ENSG00000010295	IFFO1	TRUE	TRUE
chr12	6541580	G	T	ENST00000619571	ENSG00000010295	IFFO1	TRUE	TRUE
chr12	6541588	C	A	ENST00000619571	ENSG00000010295	IFFO1	TRUE	TRUE
chr12	6541592	G	C	ENST00000619571	ENSG00000010295	IFFO1	TRUE	TRUE
chr12	6541592	G	T	ENST00000619571	ENSG00000010295	IFFO1	TRUE	TRUE
chr12	6541597	C	A	ENST00000619571	ENSG00000010295	IFFO1	TRUE	TRUE
chr12	6541624	T	A	ENST00000619571	ENSG00000010295	IFFO1	TRUE	TRUE
chr12	6541635	A	T	ENST00000619571	ENSG00000010295	IFFO1	TRUE	TRUE
chr12	6541639	C	A	ENST00000619571	ENSG00000010295	IFFO1	TRUE	TRUE
chr12	6541643	C	A	ENST00000619571	ENSG00000010295	IFFO1	TRUE	FALSE
chr12	6541643	C	G	ENST00000619571	ENSG00000010295	IFFO1	TRUE	FALSE
chr12	6541643	C	T	ENST00000619571	ENSG00000010295	IFFO1	TRUE	FALSE
chr12	6541644	T	A	ENST00000619571	ENSG00000010295	IFFO1	TRUE	FALSE
chr12	6541644	T	C	ENST00000619571	ENSG00000010295	IFFO1	TRUE	FALSE
chr12	6541644	T	G	ENST00000619571	ENSG00000010295	IFFO1	TRUE	FALSE
chr12	6548063	A	C	ENST00000619571	ENSG00000010295	IFFO1	TRUE	FALSE
chr12	6548063	A	G	ENST00000619571	ENSG00000010295	IFFO1	FALSE	FALSE
chr12	6548063	A	T	ENST00000619571	ENSG00000010295	IFFO1	TRUE	FALSE
chr12	6548064	C	A	ENST00000619571	ENSG00000010295	IFFO1	TRUE	FALSE
chr12	6548064	C	G	ENST00000619571	ENSG00000010295	IFFO1	TRUE	FALSE
chr12	6548064	C	T	ENST00000619571	ENSG00000010295	IFFO1	TRUE	FALSE
chr12	6548067	C	A	ENST00000619571	ENSG00000010295	IFFO1	TRUE	TRUE
chr12	6548073	G	A	ENST00000619571	ENSG00000010295	IFFO1	TRUE	TRUE
chr12	6548085	C	A	ENST00000619571	ENSG00000010295	IFFO1	TRUE	TRUE
chr12	6548088	G	A	ENST00000619571	ENSG00000010295	IFFO1	TRUE	TRUE
chr12	6548089	A	C	ENST00000619571	ENSG00000010295	IFFO1	TRUE	TRUE
chr12	6548089	A	T	ENST00000619571	ENSG00000010295	IFFO1	TRUE	TRUE
chr12	6548094	C	A	ENST00000619571	ENSG00000010295	IFFO1	TRUE	TRUE
chr12	6548097	T	A	ENST00000619571	ENSG00000010295	IFFO1	TRUE	TRUE
chr12	6548100	C	A	ENST00000619571	ENSG00000010295	IFFO1	TRUE	TRUE
chr12	6548109	T	A	ENST00000619571	ENSG00000010295	IFFO1	TRUE	TRUE
chr12	6548121	C	A	ENST00000619571	ENSG00000010295	IFFO1	TRUE	TRUE
chr12	6548130	T	A	ENST00000619571	ENSG00000010295	IFFO1	TRUE	TRUE
chr12	6548139	T	A	ENST00000619571	ENSG00000010295	IFFO1	TRUE	TRUE
chr12	6548142	C	A	ENST00000619571	ENSG00000010295	IFFO1	TRUE	TRUE
chr12	6548154	C	A	ENST00000619571	ENSG00000010295	IFFO1	TRUE	TRUE
chr12	6548157	G	A	ENST00000619571	ENSG00000010295	IFFO1	TRUE	TRUE
chr12	6548160	G	A	ENST00000619571	ENSG00000010295	IFFO1	TRUE	TRUE
chr12	6548161	C	A	ENST00000619571	ENSG00000010295	IFFO1	TRUE	FALSE
chr12	6548161	C	G	ENST00000619571	ENSG00000010295	IFFO1	TRUE	FALSE
chr12	6548161	C	T	ENST00000619571	ENSG00000010295	IFFO1	TRUE	FALSE
chr12	6548162	T	A	ENST00000619571	ENSG00000010295	IFFO1	TRUE	FALSE
chr12	6548162	T	C	ENST00000619571	ENSG00000010295	IFFO1	TRUE	FALSE
chr12	6548162	T	G	ENST00000619571	ENSG00000010295	IFFO1	TRUE	FALSE
chr12	6548423	A	C	ENST00000619571	ENSG00000010295	IFFO1	TRUE	FALSE
chr12	6548423	A	G	ENST00000619571	ENSG00000010295	IFFO1	TRUE	FALSE
chr12	6548423	A	T	ENST00000619571	ENSG00000010295	IFFO1	TRUE	FALSE
chr12	6548424	C	A	ENST00000619571	ENSG00000010295	IFFO1	TRUE	FALSE
chr12	6548424	C	G	ENST00000619571	ENSG00000010295	IFFO1	TRUE	FALSE
chr12	6548424	C	T	ENST00000619571	ENSG00000010295	IFFO1	TRUE	FALSE
chr12	6548427	C	A	ENST00000619571	ENSG00000010295	IFFO1	TRUE	TRUE
chr12	6548430	C	A	ENST00000619571	ENSG00000010295	IFFO1	TRUE	TRUE
chr12	6548433	G	A	ENST00000619571	ENSG00000010295	IFFO1	TRUE	TRUE
chr12	6548439	C	A	ENST00000619571	ENSG00000010295	IFFO1	TRUE	TRUE
chr12	6548455	A	C	ENST00000619571	ENSG00000010295	IFFO1	TRUE	TRUE
chr12	6548455	A	T	ENST00000619571	ENSG00000010295	IFFO1	TRUE	TRUE
chr12	6548462	G	C	ENST00000619571	ENSG00000010295	IFFO1	TRUE	TRUE
chr12	6548462	G	T	ENST00000619571	ENSG00000010295	IFFO1	TRUE	TRUE
chr12	6548472	C	A	ENST00000619571	ENSG00000010295	IFFO1	TRUE	TRUE
chr12	6548473	C	T	ENST00000619571	ENSG00000010295	IFFO1	TRUE	TRUE
chr12	6548474	C	T	ENST00000619571	ENSG00000010295	IFFO1	TRUE	TRUE
chr12	6548490	C	A	ENST00000619571	ENSG00000010295	IFFO1	TRUE	TRUE
chr12	6548493	C	A	ENST00000619571	ENSG00000010295	IFFO1	TRUE	TRUE
chr12	6548499	C	A	ENST00000619571	ENSG00000010295	IFFO1	TRUE	TRUE
chr12	6548502	C	A	ENST00000619571	ENSG00000010295	IFFO1	TRUE	TRUE
chr12	6548503	C	T	ENST00000619571	ENSG00000010295	IFFO1	TRUE	TRUE
chr12	6548504	C	T	ENST00000619571	ENSG00000010295	IFFO1	TRUE	TRUE
chr12	6548518	A	T	ENST00000619571	ENSG00000010295	IFFO1	TRUE	TRUE
chr12	6548529	C	A	ENST00000619571	ENSG00000010295	IFFO1	TRUE	TRUE
chr12	6548536	A	C	ENST00000619571	ENSG00000010295	IFFO1	TRUE	TRUE
chr12	6548536	A	T	ENST00000619571	ENSG00000010295	IFFO1	TRUE	TRUE
chr12	6548541	C	A	ENST00000619571	ENSG00000010295	IFFO1	TRUE	TRUE
chr12	6548546	C	A	ENST00000619571	ENSG00000010295	IFFO1	TRUE	FALSE
chr12	6548546	C	G	ENST00000619571	ENSG00000010295	IFFO1	TRUE	FALSE
chr12	6548546	C	T	ENST00000619571	ENSG00000010295	IFFO1	TRUE	FALSE
chr12	6548547	T	A	ENST00000619571	ENSG00000010295	IFFO1	TRUE	FALSE
chr12	6548547	T	C	ENST00000619571	ENSG00000010295	IFFO1	TRUE	FALSE
chr12	6548547	T	G	ENST00000619571	ENSG00000010295	IFFO1	TRUE	FALSE
chr12	6548666	A	C	ENST00000619571	ENSG00000010295	IFFO1	TRUE	FALSE
chr12	6548666	A	G	ENST00000619571	ENSG00000010295	IFFO1	TRUE	FALSE
chr12	6548666	A	T	ENST00000619571	ENSG00000010295	IFFO1	TRUE	FALSE
chr12	6548667	C	A	ENST00000619571	ENSG00000010295	IFFO1	TRUE	FALSE
chr12	6548667	C	G	ENST00000619571	ENSG00000010295	IFFO1	TRUE	FALSE
chr12	6548667	C	T	ENST00000619571	ENSG00000010295	IFFO1	TRUE	FALSE
chr12	6548672	G	A	ENST00000619571	ENSG00000010295	IFFO1	TRUE	TRUE
chr12	6548687	G	A	ENST00000619571	ENSG00000010295	IFFO1	TRUE	TRUE
chr12	6548693	C	A	ENST00000619571	ENSG00000010295	IFFO1	TRUE	TRUE
chr12	6548696	C	A	ENST00000619571	ENSG00000010295	IFFO1	TRUE	TRUE
chr12	6548720	C	A	ENST00000619571	ENSG00000010295	IFFO1	TRUE	TRUE
chr12	6548723	C	A	ENST00000619571	ENSG00000010295	IFFO1	TRUE	TRUE
chr12	6548726	C	A	ENST00000619571	ENSG00000010295	IFFO1	TRUE	TRUE
chr12	6548741	G	A	ENST00000619571	ENSG00000010295	IFFO1	TRUE	TRUE
chr12	6548753	C	A	ENST00000619571	ENSG00000010295	IFFO1	TRUE	TRUE
chr12	6548759	C	A	ENST00000619571	ENSG00000010295	IFFO1	TRUE	TRUE
chr12	6548761	G	T	ENST00000619571	ENSG00000010295	IFFO1	TRUE	TRUE
chr12	6548777	C	A	ENST00000619571	ENSG00000010295	IFFO1	TRUE	TRUE
chr12	6548780	C	A	ENST00000619571	ENSG00000010295	IFFO1	TRUE	TRUE
chr12	6548792	T	A	ENST00000619571	ENSG00000010295	IFFO1	TRUE	TRUE
chr12	6548798	C	A	ENST00000619571	ENSG00000010295	IFFO1	TRUE	TRUE
chr12	6548804	T	A	ENST00000619571	ENSG00000010295	IFFO1	TRUE	TRUE
chr12	6548828	T	A	ENST00000619571	ENSG00000010295	IFFO1	TRUE	TRUE
chr12	6548839	A	T	ENST00000619571	ENSG00000010295	IFFO1	TRUE	TRUE
chr12	6548850	C	A	ENST00000619571	ENSG00000010295	IFFO1	FALSE	FALSE
chr12	6548850	C	G	ENST00000619571	ENSG00000010295	IFFO1	FALSE	FALSE
chr12	6548850	C	T	ENST00000619571	ENSG00000010295	IFFO1	FALSE	FALSE
chr12	6548851	T	A	ENST00000619571	ENSG00000010295	IFFO1	FALSE	FALSE
chr12	6548851	T	C	ENST00000619571	ENSG00000010295	IFFO1	FALSE	FALSE
chr12	6548851	T	G	ENST00000619571	ENSG00000010295	IFFO1	FALSE	FALSE
chr12	6549474	A	C	ENST00000619571	ENSG00000010295	IFFO1	FALSE	FALSE
chr12	6549474	A	G	ENST00000619571	ENSG00000010295	IFFO1	FALSE	FALSE
chr12	6549474	A	T	ENST00000619571	ENSG00000010295	IFFO1	FALSE	FALSE
chr12	6549475	C	A	ENST00000619571	ENSG00000010295	IFFO1	FALSE	FALSE
chr12	6549475	C	G	ENST00000619571	ENSG00000010295	IFFO1	FALSE	FALSE
chr12	6549475	C	T	ENST00000619571	ENSG00000010295	IFFO1	FALSE	FALSE
chr12	6549481	T	A	ENST00000619571	ENSG00000010295	IFFO1	TRUE	TRUE
chr12	6549484	T	A	ENST00000619571	ENSG00000010295	IFFO1	TRUE	TRUE
chr12	6549485	C	A	ENST00000619571	ENSG00000010295	IFFO1	FALSE	FALSE
chr12	6549485	C	G	ENST00000619571	ENSG00000010295	IFFO1	FALSE	FALSE
chr12	6549485	C	T	ENST00000619571	ENSG00000010295	IFFO1	FALSE	FALSE
chr12	6549486	T	A	ENST00000619571	ENSG00000010295	IFFO1	FALSE	FALSE
chr12	6549486	T	C	ENST00000619571	ENSG00000010295	IFFO1	FALSE	FALSE
chr12	6549486	T	G	ENST00000619571	ENSG00000010295	IFFO1	FALSE	FALSE
chr12	6549754	A	C	ENST00000619571	ENSG00000010295	IFFO1	TRUE	FALSE
chr12	6549754	A	G	ENST00000619571	ENSG00000010295	IFFO1	FALSE	FALSE
chr12	6549754	A	T	ENST00000619571	ENSG00000010295	IFFO1	TRUE	FALSE
chr12	6549755	C	A	ENST00000619571	ENSG00000010295	IFFO1	TRUE	FALSE
chr12	6549755	C	G	ENST00000619571	ENSG00000010295	IFFO1	TRUE	TRUE
chr12	6549755	C	T	ENST00000619571	ENSG00000010295	IFFO1	TRUE	FALSE
chr12	6549758	G	A	ENST00000619571	ENSG00000010295	IFFO1	TRUE	TRUE
chr12	6549767	G	A	ENST00000619571	ENSG00000010295	IFFO1	TRUE	TRUE
chr12	6549779	C	A	ENST00000619571	ENSG00000010295	IFFO1	TRUE	TRUE
chr12	6549780	G	T	ENST00000619571	ENSG00000010295	IFFO1	TRUE	TRUE
chr12	6549791	G	A	ENST00000619571	ENSG00000010295	IFFO1	TRUE	TRUE
chr12	6549794	G	A	ENST00000619571	ENSG00000010295	IFFO1	TRUE	TRUE
chr12	6549804	G	T	ENST00000619571	ENSG00000010295	IFFO1	TRUE	TRUE
chr12	6549812	T	A	ENST00000619571	ENSG00000010295	IFFO1	TRUE	TRUE
chr12	6549834	G	T	ENST00000619571	ENSG00000010295	IFFO1	TRUE	TRUE
chr12	6549854	T	A	ENST00000619571	ENSG00000010295	IFFO1	TRUE	TRUE
chr12	6549863	T	A	ENST00000619571	ENSG00000010295	IFFO1	TRUE	TRUE
chr12	6549866	C	A	ENST00000619571	ENSG00000010295	IFFO1	TRUE	TRUE
chr12	6549869	G	A	ENST00000619571	ENSG00000010295	IFFO1	TRUE	TRUE
chr12	6549875	T	A	ENST00000619571	ENSG00000010295	IFFO1	TRUE	TRUE
chr12	6549887	C	A	ENST00000619571	ENSG00000010295	IFFO1	TRUE	TRUE
chr12	6549889	G	T	ENST00000619571	ENSG00000010295	IFFO1	TRUE	TRUE
chr12	6549897	C	A	ENST00000619571	ENSG00000010295	IFFO1	TRUE	FALSE
chr12	6549897	C	G	ENST00000619571	ENSG00000010295	IFFO1	TRUE	FALSE
chr12	6549897	C	T	ENST00000619571	ENSG00000010295	IFFO1	TRUE	FALSE
chr12	6549898	T	A	ENST00000619571	ENSG00000010295	IFFO1	TRUE	FALSE
chr12	6549898	T	C	ENST00000619571	ENSG00000010295	IFFO1	TRUE	FALSE
chr12	6549898	T	G	ENST00000619571	ENSG00000010295	IFFO1	TRUE	FALSE
chr12	6550693	A	C	ENST00000619571	ENSG00000010295	IFFO1	TRUE	FALSE
chr12	6550693	A	G	ENST00000619571	ENSG00000010295	IFFO1	TRUE	FALSE
chr12	6550693	A	T	ENST00000619571	ENSG00000010295	IFFO1	TRUE	FALSE
chr12	6550694	C	A	ENST00000619571	ENSG00000010295	IFFO1	TRUE	FALSE
chr12	6550694	C	G	ENST00000619571	ENSG00000010295	IFFO1	TRUE	FALSE
chr12	6550694	C	T	ENST00000619571	ENSG00000010295	IFFO1	TRUE	FALSE
chr12	6550712	T	A	ENST00000619571	ENSG00000010295	IFFO1	TRUE	TRUE
chr12	6550727	C	A	ENST00000619571	ENSG00000010295	IFFO1	TRUE	TRUE
chr12	6550733	T	A	ENST00000619571	ENSG00000010295	IFFO1	TRUE	TRUE
chr12	6550735	A	T	ENST00000619571	ENSG00000010295	IFFO1	TRUE	TRUE
chr12	6550739	G	A	ENST00000619571	ENSG00000010295	IFFO1	TRUE	TRUE
chr12	6550742	C	A	ENST00000619571	ENSG00000010295	IFFO1	TRUE	TRUE
chr12	6550748	T	A	ENST00000619571	ENSG00000010295	IFFO1	TRUE	TRUE
chr12	6550760	C	A	ENST00000619571	ENSG00000010295	IFFO1	TRUE	TRUE
chr12	6550763	C	A	ENST00000619571	ENSG00000010295	IFFO1	TRUE	TRUE
chr12	6550766	G	A	ENST00000619571	ENSG00000010295	IFFO1	TRUE	TRUE
chr12	6550767	G	T	ENST00000619571	ENSG00000010295	IFFO1	TRUE	TRUE
chr12	6550781	C	A	ENST00000619571	ENSG00000010295	IFFO1	TRUE	TRUE
chr12	6550784	G	A	ENST00000619571	ENSG00000010295	IFFO1	TRUE	TRUE
chr12	6550790	C	A	ENST00000619571	ENSG00000010295	IFFO1	TRUE	TRUE
chr12	6550791	C	A	ENST00000619571	ENSG00000010295	IFFO1	TRUE	FALSE
chr12	6550791	C	G	ENST00000619571	ENSG00000010295	IFFO1	TRUE	FALSE
chr12	6550791	C	T	ENST00000619571	ENSG00000010295	IFFO1	TRUE	FALSE
chr12	6550792	T	A	ENST00000619571	ENSG00000010295	IFFO1	TRUE	FALSE
chr12	6550792	T	C	ENST00000619571	ENSG00000010295	IFFO1	TRUE	FALSE
chr12	6550792	T	G	ENST00000619571	ENSG00000010295	IFFO1	TRUE	FALSE
chr12	6550939	A	C	ENST00000619571	ENSG00000010295	IFFO1	TRUE	FALSE
chr12	6550939	A	G	ENST00000619571	ENSG00000010295	IFFO1	TRUE	FALSE
chr12	6550939	A	T	ENST00000619571	ENSG00000010295	IFFO1	TRUE	FALSE
chr12	6550940	C	A	ENST00000619571	ENSG00000010295	IFFO1	TRUE	FALSE
chr12	6550940	C	G	ENST00000619571	ENSG00000010295	IFFO1	TRUE	FALSE
chr12	6550940	C	T	ENST00000619571	ENSG00000010295	IFFO1	TRUE	FALSE
chr12	6550943	C	A	ENST00000619571	ENSG00000010295	IFFO1	TRUE	TRUE
chr12	6550946	G	A	ENST00000619571	ENSG00000010295	IFFO1	TRUE	TRUE
chr12	6550952	C	A	ENST00000619571	ENSG00000010295	IFFO1	TRUE	TRUE
chr12	6550967	G	A	ENST00000619571	ENSG00000010295	IFFO1	TRUE	TRUE
chr12	6550973	G	A	ENST00000619571	ENSG00000010295	IFFO1	TRUE	TRUE
chr12	6550986	G	C	ENST00000619571	ENSG00000010295	IFFO1	TRUE	TRUE
chr12	6550986	G	T	ENST00000619571	ENSG00000010295	IFFO1	TRUE	TRUE
chr12	6550991	C	A	ENST00000619571	ENSG00000010295	IFFO1	TRUE	TRUE
chr12	6550994	C	A	ENST00000619571	ENSG00000010295	IFFO1	TRUE	TRUE
chr12	6550997	C	A	ENST00000619571	ENSG00000010295	IFFO1	TRUE	TRUE
chr12	6550998	C	T	ENST00000619571	ENSG00000010295	IFFO1	TRUE	TRUE
chr12	6550999	C	T	ENST00000619571	ENSG00000010295	IFFO1	TRUE	TRUE
chr12	6551002	C	A	ENST00000619571	ENSG00000010295	IFFO1	TRUE	FALSE
chr12	6551002	C	G	ENST00000619571	ENSG00000010295	IFFO1	TRUE	FALSE
chr12	6551002	C	T	ENST00000619571	ENSG00000010295	IFFO1	TRUE	FALSE
chr12	6551003	T	A	ENST00000619571	ENSG00000010295	IFFO1	TRUE	FALSE
chr12	6551003	T	C	ENST00000619571	ENSG00000010295	IFFO1	TRUE	FALSE
chr12	6551003	T	G	ENST00000619571	ENSG00000010295	IFFO1	TRUE	FALSE
chr12	6555255	A	C	ENST00000619571	ENSG00000010295	IFFO1	TRUE	FALSE
chr12	6555255	A	G	ENST00000619571	ENSG00000010295	IFFO1	TRUE	FALSE
chr12	6555255	A	T	ENST00000619571	ENSG00000010295	IFFO1	TRUE	FALSE
chr12	6555256	C	A	ENST00000619571	ENSG00000010295	IFFO1	TRUE	FALSE
chr12	6555256	C	G	ENST00000619571	ENSG00000010295	IFFO1	TRUE	FALSE
chr12	6555256	C	T	ENST00000619571	ENSG00000010295	IFFO1	TRUE	FALSE
chr12	6555264	T	A	ENST00000619571	ENSG00000010295	IFFO1	TRUE	TRUE
chr12	6555265	G	C	ENST00000619571	ENSG00000010295	IFFO1	TRUE	TRUE
chr12	6555265	G	T	ENST00000619571	ENSG00000010295	IFFO1	TRUE	TRUE
chr12	6555270	C	A	ENST00000619571	ENSG00000010295	IFFO1	TRUE	TRUE
chr12	6555279	C	A	ENST00000619571	ENSG00000010295	IFFO1	TRUE	TRUE
chr12	6555285	T	A	ENST00000619571	ENSG00000010295	IFFO1	TRUE	TRUE
chr12	6555291	T	A	ENST00000619571	ENSG00000010295	IFFO1	TRUE	TRUE
chr12	6555304	G	C	ENST00000619571	ENSG00000010295	IFFO1	TRUE	TRUE
chr12	6555304	G	T	ENST00000619571	ENSG00000010295	IFFO1	TRUE	TRUE
chr12	6555321	C	A	ENST00000619571	ENSG00000010295	IFFO1	TRUE	TRUE
chr12	6555342	G	A	ENST00000619571	ENSG00000010295	IFFO1	TRUE	TRUE
chr12	6555367	C	T	ENST00000619571	ENSG00000010295	IFFO1	TRUE	TRUE
chr12	6555368	C	T	ENST00000619571	ENSG00000010295	IFFO1	TRUE	TRUE
chr12	6555371	G	T	ENST00000619571	ENSG00000010295	IFFO1	TRUE	TRUE
chr12	6555374	A	T	ENST00000619571	ENSG00000010295	IFFO1	TRUE	TRUE
chr12	6555387	G	A	ENST00000619571	ENSG00000010295	IFFO1	TRUE	TRUE
chr12	6555402	C	A	ENST00000619571	ENSG00000010295	IFFO1	TRUE	TRUE
chr12	6555408	C	A	ENST00000619571	ENSG00000010295	IFFO1	TRUE	TRUE
chr12	6555431	G	T	ENST00000619571	ENSG00000010295	IFFO1	TRUE	TRUE
chr12	6555437	G	T	ENST00000619571	ENSG00000010295	IFFO1	TRUE	TRUE
chr12	6555439	C	T	ENST00000619571	ENSG00000010295	IFFO1	TRUE	TRUE
chr12	6555440	C	T	ENST00000619571	ENSG00000010295	IFFO1	TRUE	TRUE
chr12	6555467	G	T	ENST00000619571	ENSG00000010295	IFFO1	TRUE	TRUE
chr12	6555470	G	T	ENST00000619571	ENSG00000010295	IFFO1	TRUE	TRUE
chr12	6555475	A	C	ENST00000619571	ENSG00000010295	IFFO1	TRUE	TRUE
chr12	6555475	A	T	ENST00000619571	ENSG00000010295	IFFO1	TRUE	TRUE
chr12	6555503	G	T	ENST00000619571	ENSG00000010295	IFFO1	TRUE	TRUE
chr12	6555506	G	T	ENST00000619571	ENSG00000010295	IFFO1	TRUE	TRUE
chr12	6555557	G	T	ENST00000619571	ENSG00000010295	IFFO1	TRUE	TRUE
chr12	6555575	G	T	ENST00000619571	ENSG00000010295	IFFO1
chr12	6555583	G	T	ENST00000619571	ENSG00000010295	IFFO1
chr12	6555612	G	A	ENST00000619571	ENSG00000010295	IFFO1
chr12	6555651	G	A	ENST00000619571	ENSG00000010295	IFFO1	TRUE	TRUE
chr12	6555660	G	A	ENST00000619571	ENSG00000010295	IFFO1	TRUE	TRUE
chr12	6555690	G	A	ENST00000619571	ENSG00000010295	IFFO1	TRUE	TRUE
chr12	6555693	T	A	ENST00000619571	ENSG00000010295	IFFO1	TRUE	TRUE
chr12	6555699	C	A	ENST00000619571	ENSG00000010295	IFFO1	TRUE	TRUE
chr12	6555702	C	A	ENST00000619571	ENSG00000010295	IFFO1	TRUE	TRUE
chr12	6555711	G	A	ENST00000619571	ENSG00000010295	IFFO1	TRUE	TRUE
chr12	6555714	G	A	ENST00000619571	ENSG00000010295	IFFO1	TRUE	TRUE
chr12	6555720	G	A	ENST00000619571	ENSG00000010295	IFFO1	TRUE	TRUE
chr12	6555723	T	A	ENST00000619571	ENSG00000010295	IFFO1	TRUE	TRUE
chr12	6555726	C	A	ENST00000619571	ENSG00000010295	IFFO1	TRUE	TRUE
chr12	6555728	A	T	ENST00000619571	ENSG00000010295	IFFO1	TRUE	TRUE
chr12	6555747	C	A	ENST00000619571	ENSG00000010295	IFFO1	TRUE	TRUE
chr12	6555753	C	A	ENST00000619571	ENSG00000010295	IFFO1	TRUE	TRUE
chr12	6555762	T	A	ENST00000619571	ENSG00000010295	IFFO1	TRUE	TRUE
chr12	6555772	G	T	ENST00000619571	ENSG00000010295	IFFO1	TRUE	TRUE
chr12	6555798	T	A	ENST00000619571	ENSG00000010295	IFFO1	TRUE	TRUE
chr12	6555875	G	T	ENST00000619571	ENSG00000010295	IFFO1	TRUE	TRUE
chr12	6555877	G	C	ENST00000619571	ENSG00000010295	IFFO1	TRUE	TRUE
chr12	6555877	G	T	ENST00000619571	ENSG00000010295	IFFO1	TRUE	TRUE
chr12	6555899	G	T	ENST00000619571	ENSG00000010295	IFFO1	TRUE	TRUE
chr12	6555917	A	T	ENST00000619571	ENSG00000010295	IFFO1	TRUE	TRUE
chr12	6555924	C	A	ENST00000619571	ENSG00000010295	IFFO1	TRUE	TRUE
chr12	6555927	C	A	ENST00000619571	ENSG00000010295	IFFO1	TRUE	TRUE
chr12	6555948	C	A	ENST00000619571	ENSG00000010295	IFFO1	TRUE	TRUE
chr12	6555953	G	C	ENST00000619571	ENSG00000010295	IFFO1	TRUE	TRUE
chr12	6555953	G	T	ENST00000619571	ENSG00000010295	IFFO1	TRUE	TRUE
chr12	6555981	G	A	ENST00000619571	ENSG00000010295	IFFO1	FALSE	FALSE
chr12	6555984	G	A	ENST00000619571	ENSG00000010295	IFFO1	FALSE	FALSE
chr12	6555987	C	A	ENST00000619571	ENSG00000010295	IFFO1	FALSE	FALSE
chr12	6555990	G	A	ENST00000619571	ENSG00000010295	IFFO1	FALSE	FALSE
chr12	6555993	G	A	ENST00000619571	ENSG00000010295	IFFO1	FALSE	FALSE
chr12	6556019	A	C	ENST00000619571	ENSG00000010295	IFFO1	FALSE	FALSE
chr12	6556019	A	T	ENST00000619571	ENSG00000010295	IFFO1	FALSE	FALSE
chr12	6557010	G	A	ENST00000322166	ENSG00000111641	NOP2	FALSE	FALSE
chr12	6557028	G	A	ENST00000322166	ENSG00000111641	NOP2	FALSE	FALSE
chr12	6557034	T	A	ENST00000322166	ENSG00000111641	NOP2	FALSE	FALSE
chr12	6557037	T	A	ENST00000322166	ENSG00000111641	NOP2	FALSE	FALSE
chr12	6557043	T	A	ENST00000322166	ENSG00000111641	NOP2	FALSE	FALSE
chr12	6557091	G	A	ENST00000322166	ENSG00000111641	NOP2	FALSE	FALSE
chr12	6557100	T	A	ENST00000322166	ENSG00000111641	NOP2	FALSE	FALSE
chr12	6557115	G	A	ENST00000322166	ENSG00000111641	NOP2	FALSE	FALSE
chr12	6557118	T	A	ENST00000322166	ENSG00000111641	NOP2	FALSE	FALSE
chr12	6557121	G	A	ENST00000322166	ENSG00000111641	NOP2	FALSE	FALSE
chr12	6557133	T	A	ENST00000322166	ENSG00000111641	NOP2	FALSE	FALSE
chr12	6557136	C	A	ENST00000322166	ENSG00000111641	NOP2	FALSE	FALSE
chr12	6557145	G	A	ENST00000322166	ENSG00000111641	NOP2	FALSE	FALSE
chr12	6557148	C	A	ENST00000322166	ENSG00000111641	NOP2	FALSE	FALSE
chr12	6557153	A	T	ENST00000322166	ENSG00000111641	NOP2	FALSE	FALSE
chr12	6557157	G	A	ENST00000322166	ENSG00000111641	NOP2	FALSE	FALSE
chr12	6557160	G	A	ENST00000322166	ENSG00000111641	NOP2	FALSE	FALSE
chr12	6557163	T	A	ENST00000322166	ENSG00000111641	NOP2	FALSE	FALSE
chr12	6557166	C	A	ENST00000322166	ENSG00000111641	NOP2	FALSE	FALSE
chr12	6557175	T	A	ENST00000322166	ENSG00000111641	NOP2	FALSE	FALSE
chr12	6557184	C	A	ENST00000322166	ENSG00000111641	NOP2	FALSE	FALSE
chr12	6557193	G	A	ENST00000322166	ENSG00000111641	NOP2	FALSE	FALSE
chr12	6557205	T	A	ENST00000322166	ENSG00000111641	NOP2	FALSE	FALSE
chr12	6557211	T	A	ENST00000322166	ENSG00000111641	NOP2	FALSE	FALSE
chr12	6557223	G	A	ENST00000322166	ENSG00000111641	NOP2	FALSE	FALSE
chr12	6557229	T	A	ENST00000322166	ENSG00000111641	NOP2	FALSE	FALSE
chr12	6557240	A	C	ENST00000322166	ENSG00000111641	NOP2	FALSE	FALSE
chr12	6557240	A	T	ENST00000322166	ENSG00000111641	NOP2	FALSE	FALSE
chr12	6557256	G	A	ENST00000322166	ENSG00000111641	NOP2	FALSE	FALSE
chr12	6557271	T	A	ENST00000322166	ENSG00000111641	NOP2	FALSE	FALSE
chr12	6557286	G	A	ENST00000322166	ENSG00000111641	NOP2	FALSE	FALSE
chr12	6557304	T	A	ENST00000322166	ENSG00000111641	NOP2	FALSE	FALSE
chr12	6557307	T	A	ENST00000322166	ENSG00000111641	NOP2	FALSE	FALSE
chr12	6557316	G	A	ENST00000322166	ENSG00000111641	NOP2	FALSE	FALSE
chr12	6557318	A	C	ENST00000322166	ENSG00000111641	NOP2	FALSE	FALSE
chr12	6557318	A	T	ENST00000322166	ENSG00000111641	NOP2	FALSE	FALSE
chr12	6557322	T	A	ENST00000322166	ENSG00000111641	NOP2	FALSE	FALSE
chr12	6557327	G	C	ENST00000322166	ENSG00000111641	NOP2	FALSE	FALSE
chr12	6557327	G	T	ENST00000322166	ENSG00000111641	NOP2	FALSE	FALSE
chr12	6557331	G	A	ENST00000322166	ENSG00000111641	NOP2	FALSE	FALSE
chr12	6557334	G	A	ENST00000322166	ENSG00000111641	NOP2	FALSE	FALSE
chr12	6557337	T	A	ENST00000322166	ENSG00000111641	NOP2	FALSE	FALSE
chr12	6557343	T	A	ENST00000322166	ENSG00000111641	NOP2	FALSE	FALSE
chr12	6557355	T	A	ENST00000322166	ENSG00000111641	NOP2	FALSE	FALSE
chr12	6557361	C	A	ENST00000322166	ENSG00000111641	NOP2	FALSE	FALSE
chr12	6557373	C	A	ENST00000322166	ENSG00000111641	NOP2	FALSE	FALSE
chr12	6557379	T	A	ENST00000322166	ENSG00000111641	NOP2	FALSE	FALSE
chr12	6557382	C	A	ENST00000322166	ENSG00000111641	NOP2	FALSE	FALSE
chr12	6557391	G	A	ENST00000322166	ENSG00000111641	NOP2	FALSE	FALSE
chr12	6557403	G	A	ENST00000322166	ENSG00000111641	NOP2	FALSE	FALSE
chr12	6557421	G	A	ENST00000322166	ENSG00000111641	NOP2	FALSE	FALSE
chr12	6557427	T	A	ENST00000322166	ENSG00000111641	NOP2	FALSE	FALSE
chr12	6557450	A	T	ENST00000322166	ENSG00000111641	NOP2	FALSE	FALSE
chr12	6557454	C	A	ENST00000322166	ENSG00000111641	NOP2	FALSE	FALSE
chr12	6557456	G	C	ENST00000322166	ENSG00000111641	NOP2	FALSE	FALSE
chr12	6557456	G	T	ENST00000322166	ENSG00000111641	NOP2	FALSE	FALSE
chr12	6557469	T	A	ENST00000322166	ENSG00000111641	NOP2	FALSE	FALSE
chr12	6557487	T	A	ENST00000322166	ENSG00000111641	NOP2	FALSE	FALSE
chr12	6557490	G	A	ENST00000322166	ENSG00000111641	NOP2	FALSE	FALSE
chr12	6557502	T	A	ENST00000322166	ENSG00000111641	NOP2	FALSE	FALSE
chr12	6557505	T	A	ENST00000322166	ENSG00000111641	NOP2	FALSE	FALSE
chr12	6557514	G	A	ENST00000322166	ENSG00000111641	NOP2	FALSE	FALSE
chr12	6557517	G	A	ENST00000322166	ENSG00000111641	NOP2	FALSE	FALSE
chr12	6557520	T	A	ENST00000322166	ENSG00000111641	NOP2	FALSE	FALSE
chr12	6557523	G	A	ENST00000322166	ENSG00000111641	NOP2	FALSE	FALSE
chr12	6557529	G	A	ENST00000322166	ENSG00000111641	NOP2	FALSE	FALSE
chr12	6557532	G	A	ENST00000322166	ENSG00000111641	NOP2	FALSE	FALSE
chr12	6557535	T	A	ENST00000322166	ENSG00000111641	NOP2	FALSE	FALSE
chr12	6557541	T	A	ENST00000322166	ENSG00000111641	NOP2	FALSE	FALSE
chr12	6557553	T	A	ENST00000322166	ENSG00000111641	NOP2	FALSE	FALSE
chr12	6557559	T	A	ENST00000322166	ENSG00000111641	NOP2	FALSE	FALSE
chr12	6557562	T	A	ENST00000322166	ENSG00000111641	NOP2	FALSE	FALSE
chr12	6557571	G	A	ENST00000322166	ENSG00000111641	NOP2	FALSE	FALSE
chr12	6557583	C	A	ENST00000322166	ENSG00000111641	NOP2	FALSE	FALSE
chr12	6557589	T	A	ENST00000322166	ENSG00000111641	NOP2	FALSE	FALSE
chr12	6557601	G	A	ENST00000322166	ENSG00000111641	NOP2	FALSE	FALSE
chr12	6557606	A	T	ENST00000322166	ENSG00000111641	NOP2	FALSE	FALSE
chr12	6557634	C	A	ENST00000322166	ENSG00000111641	NOP2	FALSE	FALSE
chr12	6557643	C	A	ENST00000322166	ENSG00000111641	NOP2	TRUE	FALSE
chr12	6557643	C	G	ENST00000322166	ENSG00000111641	NOP2	TRUE	FALSE
chr12	6557643	C	T	ENST00000322166	ENSG00000111641	NOP2	TRUE	FALSE
chr12	6557644	T	A	ENST00000322166	ENSG00000111641	NOP2	TRUE	FALSE
chr12	6557644	T	C	ENST00000322166	ENSG00000111641	NOP2	TRUE	FALSE
chr12	6557644	T	G	ENST00000322166	ENSG00000111641	NOP2	TRUE	FALSE
chr12	6560096	A	C	ENST00000322166	ENSG00000111641	NOP2	TRUE	FALSE
chr12	6560096	A	G	ENST00000322166	ENSG00000111641	NOP2	FALSE	FALSE
chr12	6560096	A	T	ENST00000322166	ENSG00000111641	NOP2	TRUE	FALSE
chr12	6560097	C	A	ENST00000322166	ENSG00000111641	NOP2	TRUE	FALSE
chr12	6560097	C	G	ENST00000322166	ENSG00000111641	NOP2	TRUE	FALSE
chr12	6560097	C	T	ENST00000322166	ENSG00000111641	NOP2	TRUE	FALSE
chr12	6560098	C	A	ENST00000322166	ENSG00000111641	NOP2	FALSE	FALSE
chr12	6560104	G	A	ENST00000322166	ENSG00000111641	NOP2	FALSE	FALSE
chr12	6560110	G	A	ENST00000322166	ENSG00000111641	NOP2	FALSE	FALSE
chr12	6560131	T	A	ENST00000322166	ENSG00000111641	NOP2	FALSE	FALSE
chr12	6560134	T	A	ENST00000322166	ENSG00000111641	NOP2	FALSE	FALSE
chr12	6560140	T	A	ENST00000322166	ENSG00000111641	NOP2	FALSE	FALSE
chr12	6560177	G	C	ENST00000322166	ENSG00000111641	NOP2	TRUE	TRUE
chr12	6560177	G	T	ENST00000322166	ENSG00000111641	NOP2	TRUE	TRUE
chr12	6560188	G	A	ENST00000322166	ENSG00000111641	NOP2	TRUE	TRUE
chr12	6560221	C	A	ENST00000322166	ENSG00000111641	NOP2	TRUE	TRUE
chr12	6560224	G	A	ENST00000322166	ENSG00000111641	NOP2	TRUE	TRUE
chr12	6560242	C	A	ENST00000322166	ENSG00000111641	NOP2	TRUE	TRUE
chr12	6560245	G	A	ENST00000322166	ENSG00000111641	NOP2	TRUE	TRUE
chr12	6560275	G	A	ENST00000322166	ENSG00000111641	NOP2	TRUE	TRUE
chr12	6560287	T	A	ENST00000322166	ENSG00000111641	NOP2	TRUE	TRUE
chr12	6560290	T	A	ENST00000322166	ENSG00000111641	NOP2	TRUE	TRUE
chr12	6560297	A	C	ENST00000322166	ENSG00000111641	NOP2	TRUE	TRUE
chr12	6560297	A	T	ENST00000322166	ENSG00000111641	NOP2	TRUE	TRUE
chr12	6560309	C	T	ENST00000322166	ENSG00000111641	NOP2	TRUE	TRUE
chr12	6560310	C	T	ENST00000322166	ENSG00000111641	NOP2	TRUE	TRUE
chr12	6560314	C	A	ENST00000322166	ENSG00000111641	NOP2	TRUE	TRUE
chr12	6560320	C	A	ENST00000322166	ENSG00000111641	NOP2	TRUE	TRUE
chr12	6560323	C	A	ENST00000322166	ENSG00000111641	NOP2	TRUE	TRUE
chr12	6560327	C	A	ENST00000322166	ENSG00000111641	NOP2	TRUE	TRUE
chr12	6560327	C	G	ENST00000322166	ENSG00000111641	NOP2	TRUE	FALSE
chr12	6560327	C	T	ENST00000322166	ENSG00000111641	NOP2	TRUE	FALSE
chr12	6560328	T	A	ENST00000322166	ENSG00000111641	NOP2	TRUE	FALSE
chr12	6560328	T	C	ENST00000322166	ENSG00000111641	NOP2	TRUE	FALSE
chr12	6560328	T	G	ENST00000322166	ENSG00000111641	NOP2	TRUE	FALSE
chr12	6560445	A	C	ENST00000322166	ENSG00000111641	NOP2	TRUE	FALSE
chr12	6560445	A	G	ENST00000322166	ENSG00000111641	NOP2	TRUE	FALSE
chr12	6560445	A	T	ENST00000322166	ENSG00000111641	NOP2	TRUE	FALSE
chr12	6560446	C	A	ENST00000322166	ENSG00000111641	NOP2	TRUE	FALSE
chr12	6560446	C	G	ENST00000322166	ENSG00000111641	NOP2	TRUE	FALSE
chr12	6560446	C	T	ENST00000322166	ENSG00000111641	NOP2	TRUE	FALSE
chr12	6560456	A	T	ENST00000322166	ENSG00000111641	NOP2	TRUE	TRUE
chr12	6560462	G	T	ENST00000322166	ENSG00000111641	NOP2	TRUE	TRUE
chr12	6560465	G	C	ENST00000322166	ENSG00000111641	NOP2	TRUE	TRUE
chr12	6560465	G	T	ENST00000322166	ENSG00000111641	NOP2	TRUE	TRUE
chr12	6560474	G	C	ENST00000322166	ENSG00000111641	NOP2	TRUE	TRUE
chr12	6560474	G	T	ENST00000322166	ENSG00000111641	NOP2	TRUE	TRUE
chr12	6560482	C	A	ENST00000322166	ENSG00000111641	NOP2	TRUE	TRUE
chr12	6560488	T	A	ENST00000322166	ENSG00000111641	NOP2	TRUE	TRUE
chr12	6560526	A	T	ENST00000322166	ENSG00000111641	NOP2	TRUE	TRUE
chr12	6560530	C	A	ENST00000322166	ENSG00000111641	NOP2	TRUE	TRUE
chr12	6560533	T	A	ENST00000322166	ENSG00000111641	NOP2	TRUE	TRUE
chr12	6560536	G	A	ENST00000322166	ENSG00000111641	NOP2	TRUE	TRUE
chr12	6560546	A	T	ENST00000322166	ENSG00000111641	NOP2	TRUE	TRUE
chr12	6560563	T	A	ENST00000322166	ENSG00000111641	NOP2	TRUE	TRUE
chr12	6560566	C	A	ENST00000322166	ENSG00000111641	NOP2	TRUE	TRUE
chr12	6560570	C	A	ENST00000322166	ENSG00000111641	NOP2	TRUE	FALSE
chr12	6560570	C	G	ENST00000322166	ENSG00000111641	NOP2	TRUE	FALSE
chr12	6560570	C	T	ENST00000322166	ENSG00000111641	NOP2	TRUE	FALSE
chr12	6560571	T	A	ENST00000322166	ENSG00000111641	NOP2	TRUE	FALSE
chr12	6560571	T	C	ENST00000322166	ENSG00000111641	NOP2	TRUE	FALSE
chr12	6560571	T	G	ENST00000322166	ENSG00000111641	NOP2	TRUE	FALSE
chr12	6560696	A	C	ENST00000322166	ENSG00000111641	NOP2	TRUE	FALSE
chr12	6560696	A	G	ENST00000322166	ENSG00000111641	NOP2	FALSE	FALSE
chr12	6560696	A	T	ENST00000322166	ENSG00000111641	NOP2	TRUE	FALSE
chr12	6560697	C	A	ENST00000322166	ENSG00000111641	NOP2	TRUE	FALSE
chr12	6560697	C	G	ENST00000322166	ENSG00000111641	NOP2	TRUE	FALSE
chr12	6560697	C	T	ENST00000322166	ENSG00000111641	NOP2	TRUE	FALSE
chr12	6560700	T	A	ENST00000322166	ENSG00000111641	NOP2	TRUE	TRUE
chr12	6560709	T	A	ENST00000322166	ENSG00000111641	NOP2	TRUE	TRUE
chr12	6560724	T	A	ENST00000322166	ENSG00000111641	NOP2	TRUE	TRUE
chr12	6560746	G	T	ENST00000322166	ENSG00000111641	NOP2	TRUE	TRUE
chr12	6560769	G	A	ENST00000322166	ENSG00000111641	NOP2	TRUE	TRUE
chr12	6560788	C	A	ENST00000322166	ENSG00000111641	NOP2	TRUE	TRUE
chr12	6560788	C	G	ENST00000322166	ENSG00000111641	NOP2	TRUE	TRUE
chr12	6560788	C	T	ENST00000322166	ENSG00000111641	NOP2	TRUE	TRUE
chr12	6560789	T	A	ENST00000322166	ENSG00000111641	NOP2	TRUE	TRUE
chr12	6560789	T	C	ENST00000322166	ENSG00000111641	NOP2	TRUE	TRUE
chr12	6560789	T	G	ENST00000322166	ENSG00000111641	NOP2	TRUE	TRUE
chr12	6560929	A	C	ENST00000322166	ENSG00000111641	NOP2	TRUE	TRUE
chr12	6560929	A	G	ENST00000322166	ENSG00000111641	NOP2	TRUE	FALSE
chr12	6560929	A	T	ENST00000322166	ENSG00000111641	NOP2	TRUE	TRUE
chr12	6560930	C	A	ENST00000322166	ENSG00000111641	NOP2	TRUE	TRUE
chr12	6560930	C	G	ENST00000322166	ENSG00000111641	NOP2	TRUE	TRUE
chr12	6560930	C	T	ENST00000322166	ENSG00000111641	NOP2	TRUE	TRUE
chr12	6560933	T	A	ENST00000322166	ENSG00000111641	NOP2	TRUE	TRUE
chr12	6560942	G	A	ENST00000322166	ENSG00000111641	NOP2	TRUE	TRUE
chr12	6560952	A	C	ENST00000322166	ENSG00000111641	NOP2	TRUE	TRUE
chr12	6560952	A	T	ENST00000322166	ENSG00000111641	NOP2	TRUE	TRUE
chr12	6560981	C	A	ENST00000322166	ENSG00000111641	NOP2	TRUE	TRUE
chr12	6560992	A	T	ENST00000322166	ENSG00000111641	NOP2	TRUE	TRUE
chr12	6561011	T	A	ENST00000322166	ENSG00000111641	NOP2	TRUE	TRUE
chr12	6561020	C	A	ENST00000322166	ENSG00000111641	NOP2	TRUE	TRUE
chr12	6561059	T	A	ENST00000322166	ENSG00000111641	NOP2	TRUE	TRUE
chr12	6561068	G	A	ENST00000322166	ENSG00000111641	NOP2	TRUE	TRUE
chr12	6561071	C	A	ENST00000322166	ENSG00000111641	NOP2	TRUE	FALSE
chr12	6561071	C	G	ENST00000322166	ENSG00000111641	NOP2	TRUE	FALSE
chr12	6561071	C	T	ENST00000322166	ENSG00000111641	NOP2	TRUE	FALSE
chr12	6561072	T	A	ENST00000322166	ENSG00000111641	NOP2	TRUE	FALSE
chr12	6561072	T	C	ENST00000322166	ENSG00000111641	NOP2	TRUE	FALSE
chr12	6561072	T	G	ENST00000322166	ENSG00000111641	NOP2	TRUE	FALSE
chr12	6561662	A	C	ENST00000322166	ENSG00000111641	NOP2	TRUE	FALSE
chr12	6561662	A	G	ENST00000322166	ENSG00000111641	NOP2	TRUE	FALSE
chr12	6561662	A	T	ENST00000322166	ENSG00000111641	NOP2	TRUE	FALSE
chr12	6561663	C	A	ENST00000322166	ENSG00000111641	NOP2	TRUE	FALSE
chr12	6561663	C	G	ENST00000322166	ENSG00000111641	NOP2	TRUE	FALSE
chr12	6561663	C	T	ENST00000322166	ENSG00000111641	NOP2	TRUE	FALSE
chr12	6561668	G	C	ENST00000322166	ENSG00000111641	NOP2	TRUE	TRUE
chr12	6561668	G	T	ENST00000322166	ENSG00000111641	NOP2	TRUE	TRUE
chr12	6561679	T	A	ENST00000322166	ENSG00000111641	NOP2	TRUE	TRUE
chr12	6561682	C	A	ENST00000322166	ENSG00000111641	NOP2	TRUE	TRUE
chr12	6561685	C	A	ENST00000322166	ENSG00000111641	NOP2	TRUE	TRUE
chr12	6561692	A	T	ENST00000322166	ENSG00000111641	NOP2	TRUE	TRUE
chr12	6561695	A	T	ENST00000322166	ENSG00000111641	NOP2	TRUE	TRUE
chr12	6561715	C	A	ENST00000322166	ENSG00000111641	NOP2	TRUE	TRUE
chr12	6561721	C	A	ENST00000322166	ENSG00000111641	NOP2	TRUE	TRUE
chr12	6561724	G	A	ENST00000322166	ENSG00000111641	NOP2	TRUE	TRUE
chr12	6561732	A	T	ENST00000322166	ENSG00000111641	NOP2	TRUE	TRUE
chr12	6561747	A	T	ENST00000322166	ENSG00000111641	NOP2	TRUE	TRUE
chr12	6561763	C	A	ENST00000322166	ENSG00000111641	NOP2	TRUE	TRUE
chr12	6561766	G	A	ENST00000322166	ENSG00000111641	NOP2	TRUE	TRUE
chr12	6561773	G	C	ENST00000322166	ENSG00000111641	NOP2	TRUE	TRUE
chr12	6561773	G	T	ENST00000322166	ENSG00000111641	NOP2	TRUE	TRUE
chr12	6561788	G	C	ENST00000322166	ENSG00000111641	NOP2	TRUE	TRUE
chr12	6561788	G	T	ENST00000322166	ENSG00000111641	NOP2	TRUE	TRUE
chr12	6561793	C	A	ENST00000322166	ENSG00000111641	NOP2	TRUE	TRUE
chr12	6561805	C	A	ENST00000322166	ENSG00000111641	NOP2	TRUE	FALSE
chr12	6561805	C	G	ENST00000322166	ENSG00000111641	NOP2	TRUE	FALSE
chr12	6561805	C	T	ENST00000322166	ENSG00000111641	NOP2	TRUE	FALSE
chr12	6561806	T	A	ENST00000322166	ENSG00000111641	NOP2	TRUE	FALSE
chr12	6561806	T	C	ENST00000322166	ENSG00000111641	NOP2	TRUE	FALSE
chr12	6561806	T	G	ENST00000322166	ENSG00000111641	NOP2	TRUE	FALSE
chr12	6561882	A	C	ENST00000322166	ENSG00000111641	NOP2	TRUE	FALSE
chr12	6561882	A	G	ENST00000322166	ENSG00000111641	NOP2	TRUE	FALSE
chr12	6561882	A	T	ENST00000322166	ENSG00000111641	NOP2	TRUE	FALSE
chr12	6561883	C	A	ENST00000322166	ENSG00000111641	NOP2	TRUE	FALSE
chr12	6561883	C	G	ENST00000322166	ENSG00000111641	NOP2	TRUE	FALSE
chr12	6561883	C	T	ENST00000322166	ENSG00000111641	NOP2	TRUE	FALSE
chr12	6561903	A	C	ENST00000322166	ENSG00000111641	NOP2	TRUE	TRUE
chr12	6561903	A	T	ENST00000322166	ENSG00000111641	NOP2	TRUE	TRUE
chr12	6561917	C	A	ENST00000322166	ENSG00000111641	NOP2	TRUE	TRUE
chr12	6561923	T	A	ENST00000322166	ENSG00000111641	NOP2	TRUE	TRUE
chr12	6561925	G	C	ENST00000322166	ENSG00000111641	NOP2	TRUE	TRUE
chr12	6561925	G	T	ENST00000322166	ENSG00000111641	NOP2	TRUE	TRUE
chr12	6561927	C	T	ENST00000322166	ENSG00000111641	NOP2	TRUE	TRUE
chr12	6561928	C	T	ENST00000322166	ENSG00000111641	NOP2	TRUE	TRUE
chr12	6561932	T	A	ENST00000322166	ENSG00000111641	NOP2	TRUE	TRUE
chr12	6561972	C	A	ENST00000322166	ENSG00000111641	NOP2	TRUE	FALSE
chr12	6561972	C	G	ENST00000322166	ENSG00000111641	NOP2	TRUE	FALSE
chr12	6561972	C	T	ENST00000322166	ENSG00000111641	NOP2	TRUE	FALSE
chr12	6561973	T	A	ENST00000322166	ENSG00000111641	NOP2	TRUE	FALSE
chr12	6561973	T	C	ENST00000322166	ENSG00000111641	NOP2	TRUE	FALSE
chr12	6561973	T	G	ENST00000322166	ENSG00000111641	NOP2	TRUE	FALSE
chr12	6563079	A	C	ENST00000322166	ENSG00000111641	NOP2	TRUE	TRUE
chr12	6563079	A	G	ENST00000322166	ENSG00000111641	NOP2	TRUE	FALSE
chr12	6563079	A	T	ENST00000322166	ENSG00000111641	NOP2	TRUE	TRUE
chr12	6563080	C	A	ENST00000322166	ENSG00000111641	NOP2	TRUE	TRUE
chr12	6563080	C	G	ENST00000322166	ENSG00000111641	NOP2	TRUE	TRUE
chr12	6563080	C	T	ENST00000322166	ENSG00000111641	NOP2	TRUE	TRUE
chr12	6563083	G	A	ENST00000322166	ENSG00000111641	NOP2	TRUE	TRUE
chr12	6563095	G	A	ENST00000322166	ENSG00000111641	NOP2	TRUE	TRUE
chr12	6563101	G	A	ENST00000322166	ENSG00000111641	NOP2	TRUE	TRUE
chr12	6563107	T	A	ENST00000322166	ENSG00000111641	NOP2	TRUE	TRUE
chr12	6563109	A	T	ENST00000322166	ENSG00000111641	NOP2	TRUE	TRUE
chr12	6563146	C	A	ENST00000322166	ENSG00000111641	NOP2	TRUE	TRUE
chr12	6563155	C	A	ENST00000322166	ENSG00000111641	NOP2	TRUE	TRUE
chr12	6563157	A	C	ENST00000322166	ENSG00000111641	NOP2	TRUE	TRUE
chr12	6563157	A	T	ENST00000322166	ENSG00000111641	NOP2	TRUE	TRUE
chr12	6563164	C	A	ENST00000322166	ENSG00000111641	NOP2	TRUE	TRUE
chr12	6563171	C	A	ENST00000322166	ENSG00000111641	NOP2	TRUE	TRUE
chr12	6563171	C	G	ENST00000322166	ENSG00000111641	NOP2	TRUE	FALSE
chr12	6563171	C	T	ENST00000322166	ENSG00000111641	NOP2	TRUE	FALSE
chr12	6563172	T	A	ENST00000322166	ENSG00000111641	NOP2	TRUE	FALSE
chr12	6563172	T	C	ENST00000322166	ENSG00000111641	NOP2	TRUE	FALSE
chr12	6563172	T	G	ENST00000322166	ENSG00000111641	NOP2	TRUE	FALSE
chr12	6563313	A	C	ENST00000322166	ENSG00000111641	NOP2	TRUE	TRUE
chr12	6563313	A	G	ENST00000322166	ENSG00000111641	NOP2	TRUE	FALSE
chr12	6563313	A	T	ENST00000322166	ENSG00000111641	NOP2	TRUE	FALSE
chr12	6563314	C	A	ENST00000322166	ENSG00000111641	NOP2	TRUE	FALSE
chr12	6563314	C	G	ENST00000322166	ENSG00000111641	NOP2	TRUE	FALSE
chr12	6563314	C	T	ENST00000322166	ENSG00000111641	NOP2	TRUE	FALSE
chr12	6563317	C	A	ENST00000322166	ENSG00000111641	NOP2	TRUE	TRUE
chr12	6563344	T	A	ENST00000322166	ENSG00000111641	NOP2	TRUE	TRUE
chr12	6563362	C	A	ENST00000322166	ENSG00000111641	NOP2	TRUE	TRUE
chr12	6563363	A	C	ENST00000322166	ENSG00000111641	NOP2	TRUE	TRUE
chr12	6563363	A	T	ENST00000322166	ENSG00000111641	NOP2	TRUE	TRUE
chr12	6563369	G	C	ENST00000322166	ENSG00000111641	NOP2	TRUE	TRUE
chr12	6563369	G	T	ENST00000322166	ENSG00000111641	NOP2	TRUE	TRUE
chr12	6563372	G	C	ENST00000322166	ENSG00000111641	NOP2	TRUE	TRUE
chr12	6563372	G	T	ENST00000322166	ENSG00000111641	NOP2	TRUE	TRUE
chr12	6563389	T	A	ENST00000322166	ENSG00000111641	NOP2	TRUE	TRUE
chr12	6563392	T	A	ENST00000322166	ENSG00000111641	NOP2	TRUE	TRUE
chr12	6563405	G	C	ENST00000322166	ENSG00000111641	NOP2	TRUE	TRUE
chr12	6563405	G	T	ENST00000322166	ENSG00000111641	NOP2	TRUE	TRUE
chr12	6563410	C	A	ENST00000322166	ENSG00000111641	NOP2	TRUE	TRUE
chr12	6563428	C	A	ENST00000322166	ENSG00000111641	NOP2	TRUE	TRUE
chr12	6563431	C	A	ENST00000322166	ENSG00000111641	NOP2	TRUE	TRUE
chr12	6563437	G	A	ENST00000322166	ENSG00000111641	NOP2	TRUE	TRUE
chr12	6563461	C	A	ENST00000322166	ENSG00000111641	NOP2	TRUE	TRUE
chr12	6563473	G	A	ENST00000322166	ENSG00000111641	NOP2	TRUE	TRUE
chr12	6563482	T	A	ENST00000322166	ENSG00000111641	NOP2	TRUE	TRUE
chr12	6563491	G	A	ENST00000322166	ENSG00000111641	NOP2	TRUE	TRUE
chr12	6563494	G	A	ENST00000322166	ENSG00000111641	NOP2	TRUE	TRUE
chr12	6563509	G	A	ENST00000322166	ENSG00000111641	NOP2	TRUE	TRUE
chr12	6563515	G	A	ENST00000322166	ENSG00000111641	NOP2	FALSE	FALSE
chr12	6563515	G	C	ENST00000322166	ENSG00000111641	NOP2	FALSE	FALSE
chr12	6563515	G	T	ENST00000322166	ENSG00000111641	NOP2	FALSE	FALSE
chr12	6563516	T	A	ENST00000322166	ENSG00000111641	NOP2	FALSE	FALSE
chr12	6563516	T	C	ENST00000322166	ENSG00000111641	NOP2	FALSE	FALSE
chr12	6563516	T	G	ENST00000322166	ENSG00000111641	NOP2	FALSE	FALSE
chr12	6563612	A	C	ENST00000322166	ENSG00000111641	NOP2	FALSE	FALSE
chr12	6563612	A	G	ENST00000322166	ENSG00000111641	NOP2	FALSE	FALSE
chr12	6563612	A	T	ENST00000322166	ENSG00000111641	NOP2	FALSE	FALSE
chr12	6563613	T	A	ENST00000322166	ENSG00000111641	NOP2	FALSE	FALSE
chr12	6563613	T	C	ENST00000322166	ENSG00000111641	NOP2	FALSE	FALSE
chr12	6563613	T	G	ENST00000322166	ENSG00000111641	NOP2	FALSE	FALSE
chr12	6563617	G	A	ENST00000322166	ENSG00000111641	NOP2	TRUE	TRUE
chr12	6563620	C	A	ENST00000322166	ENSG00000111641	NOP2	TRUE	TRUE
chr12	6563626	C	A	ENST00000322166	ENSG00000111641	NOP2	TRUE	TRUE
chr12	6563653	C	A	ENST00000322166	ENSG00000111641	NOP2	TRUE	TRUE
chr12	6563656	C	A	ENST00000322166	ENSG00000111641	NOP2	TRUE	TRUE
chr12	6563671	G	A	ENST00000322166	ENSG00000111641	NOP2	TRUE	TRUE
chr12	6563689	C	A	ENST00000322166	ENSG00000111641	NOP2	TRUE	TRUE
chr12	6563692	C	A	ENST00000322166	ENSG00000111641	NOP2	TRUE	TRUE
chr12	6563698	T	A	ENST00000322166	ENSG00000111641	NOP2	TRUE	TRUE
chr12	6563709	G	C	ENST00000322166	ENSG00000111641	NOP2	TRUE	TRUE
chr12	6563709	G	T	ENST00000322166	ENSG00000111641	NOP2	TRUE	TRUE
chr12	6563713	C	A	ENST00000322166	ENSG00000111641	NOP2	TRUE	TRUE
chr12	6563725	C	A	ENST00000322166	ENSG00000111641	NOP2	TRUE	TRUE
chr12	6563728	T	A	ENST00000322166	ENSG00000111641	NOP2	TRUE	TRUE
chr12	6563731	C	A	ENST00000322166	ENSG00000111641	NOP2	TRUE	TRUE
chr12	6563734	C	A	ENST00000322166	ENSG00000111641	NOP2	TRUE	TRUE
chr12	6563737	C	A	ENST00000322166	ENSG00000111641	NOP2	TRUE	TRUE
chr12	6563740	C	A	ENST00000322166	ENSG00000111641	NOP2	TRUE	TRUE
chr12	6563746	C	A	ENST00000322166	ENSG00000111641	NOP2	TRUE	TRUE
chr12	6563752	C	A	ENST00000322166	ENSG00000111641	NOP2	TRUE	TRUE
chr12	6563755	C	A	ENST00000322166	ENSG00000111641	NOP2	TRUE	TRUE
chr12	6563758	C	A	ENST00000322166	ENSG00000111641	NOP2	TRUE	TRUE
chr12	6563762	C	T	ENST00000322166	ENSG00000111641	NOP2	TRUE	TRUE
chr12	6563763	C	T	ENST00000322166	ENSG00000111641	NOP2	TRUE	TRUE
chr12	6563767	G	A	ENST00000322166	ENSG00000111641	NOP2	TRUE	TRUE
chr12	6563772	C	A	ENST00000322166	ENSG00000111641	NOP2	TRUE	FALSE
chr12	6563772	C	G	ENST00000322166	ENSG00000111641	NOP2	TRUE	FALSE
chr12	6563772	C	T	ENST00000322166	ENSG00000111641	NOP2	TRUE	FALSE
chr12	6563773	T	A	ENST00000322166	ENSG00000111641	NOP2	TRUE	FALSE
chr12	6563773	T	C	ENST00000322166	ENSG00000111641	NOP2	TRUE	FALSE
chr12	6563773	T	G	ENST00000322166	ENSG00000111641	NOP2	TRUE	FALSE
chr12	6563889	A	C	ENST00000322166	ENSG00000111641	NOP2	TRUE	FALSE
chr12	6563889	A	G	ENST00000322166	ENSG00000111641	NOP2	TRUE	FALSE
chr12	6563889	A	T	ENST00000322166	ENSG00000111641	NOP2	TRUE	FALSE
chr12	6563890	C	A	ENST00000322166	ENSG00000111641	NOP2	TRUE	FALSE
chr12	6563890	C	G	ENST00000322166	ENSG00000111641	NOP2	TRUE	FALSE
chr12	6563890	C	T	ENST00000322166	ENSG00000111641	NOP2	TRUE	FALSE
chr12	6563904	C	A	ENST00000322166	ENSG00000111641	NOP2	TRUE	TRUE
chr12	6563913	T	A	ENST00000322166	ENSG00000111641	NOP2	TRUE	TRUE
chr12	6563916	G	A	ENST00000322166	ENSG00000111641	NOP2	TRUE	TRUE
chr12	6563919	T	A	ENST00000322166	ENSG00000111641	NOP2	TRUE	TRUE
chr12	6563931	T	A	ENST00000322166	ENSG00000111641	NOP2	TRUE	TRUE
chr12	6563934	C	A	ENST00000322166	ENSG00000111641	NOP2	TRUE	TRUE
chr12	6563945	A	T	ENST00000322166	ENSG00000111641	NOP2	TRUE	TRUE
chr12	6563947	C	A	ENST00000322166	ENSG00000111641	NOP2	TRUE	FALSE
chr12	6563947	C	G	ENST00000322166	ENSG00000111641	NOP2	TRUE	FALSE
chr12	6563947	C	T	ENST00000322166	ENSG00000111641	NOP2	TRUE	FALSE
chr12	6563948	T	A	ENST00000322166	ENSG00000111641	NOP2	TRUE	FALSE
chr12	6563948	T	C	ENST00000322166	ENSG00000111641	NOP2	TRUE	FALSE
chr12	6563948	T	G	ENST00000322166	ENSG00000111641	NOP2	TRUE	FALSE
chr12	6566099	A	C	ENST00000322166	ENSG00000111641	NOP2	TRUE	FALSE
chr12	6566099	A	G	ENST00000322166	ENSG00000111641	NOP2	TRUE	FALSE
chr12	6566099	A	T	ENST00000322166	ENSG00000111641	NOP2	TRUE	FALSE
chr12	6566100	C	A	ENST00000322166	ENSG00000111641	NOP2	TRUE	FALSE
chr12	6566100	C	G	ENST00000322166	ENSG00000111641	NOP2	TRUE	FALSE
chr12	6566100	C	T	ENST00000322166	ENSG00000111641	NOP2	TRUE	FALSE
chr12	6566106	C	A	ENST00000322166	ENSG00000111641	NOP2	TRUE	TRUE
chr12	6566112	C	A	ENST00000322166	ENSG00000111641	NOP2	TRUE	TRUE
chr12	6566115	C	A	ENST00000322166	ENSG00000111641	NOP2	TRUE	TRUE
chr12	6566118	C	A	ENST00000322166	ENSG00000111641	NOP2	TRUE	TRUE
chr12	6566124	C	A	ENST00000322166	ENSG00000111641	NOP2	TRUE	TRUE
chr12	6566142	C	A	ENST00000322166	ENSG00000111641	NOP2	TRUE	TRUE
chr12	6566143	A	C	ENST00000322166	ENSG00000111641	NOP2	TRUE	TRUE
chr12	6566143	A	T	ENST00000322166	ENSG00000111641	NOP2	TRUE	TRUE
chr12	6566172	C	A	ENST00000322166	ENSG00000111641	NOP2	TRUE	TRUE
chr12	6566179	C	T	ENST00000322166	ENSG00000111641	NOP2	TRUE	TRUE
chr12	6566180	C	T	ENST00000322166	ENSG00000111641	NOP2	TRUE	TRUE
chr12	6566211	C	A	ENST00000322166	ENSG00000111641	NOP2	TRUE	TRUE
chr12	6566214	C	A	ENST00000322166	ENSG00000111641	NOP2	TRUE	TRUE
chr12	6566223	C	A	ENST00000322166	ENSG00000111641	NOP2	TRUE	TRUE
chr12	6566226	C	A	ENST00000322166	ENSG00000111641	NOP2	TRUE	TRUE
chr12	6566229	C	A	ENST00000322166	ENSG00000111641	NOP2	TRUE	TRUE
chr12	6566232	C	A	ENST00000322166	ENSG00000111641	NOP2	TRUE	TRUE
chr12	6566235	C	A	ENST00000322166	ENSG00000111641	NOP2	TRUE	TRUE
chr12	6566238	C	A	ENST00000322166	ENSG00000111641	NOP2	TRUE	TRUE
chr12	6566262	T	A	ENST00000322166	ENSG00000111641	NOP2	TRUE	TRUE
chr12	6566265	T	A	ENST00000322166	ENSG00000111641	NOP2	TRUE	TRUE
chr12	6566271	G	A	ENST00000322166	ENSG00000111641	NOP2	TRUE	TRUE
chr12	6566292	G	A	ENST00000322166	ENSG00000111641	NOP2	TRUE	TRUE
chr12	6566298	C	A	ENST00000322166	ENSG00000111641	NOP2	TRUE	TRUE
chr12	6566301	T	A	ENST00000322166	ENSG00000111641	NOP2	TRUE	TRUE
chr12	6566304	T	A	ENST00000322166	ENSG00000111641	NOP2	TRUE	TRUE
chr12	6566316	G	A	ENST00000322166	ENSG00000111641	NOP2	TRUE	TRUE
chr12	6566325	C	A	ENST00000322166	ENSG00000111641	NOP2	TRUE	TRUE
chr12	6566337	C	A	ENST00000322166	ENSG00000111641	NOP2	TRUE	FALSE
chr12	6566337	C	G	ENST00000322166	ENSG00000111641	NOP2	TRUE	FALSE
chr12	6566337	C	T	ENST00000322166	ENSG00000111641	NOP2	TRUE	FALSE
chr12	6566338	T	A	ENST00000322166	ENSG00000111641	NOP2	TRUE	FALSE
chr12	6566338	T	C	ENST00000322166	ENSG00000111641	NOP2	TRUE	FALSE
chr12	6566338	T	G	ENST00000322166	ENSG00000111641	NOP2	TRUE	FALSE
chr12	6566527	A	C	ENST00000322166	ENSG00000111641	NOP2	TRUE	FALSE
chr12	6566527	A	G	ENST00000322166	ENSG00000111641	NOP2	TRUE	FALSE
chr12	6566527	A	T	ENST00000322166	ENSG00000111641	NOP2	TRUE	FALSE
chr12	6566528	C	A	ENST00000322166	ENSG00000111641	NOP2	TRUE	FALSE
chr12	6566528	C	G	ENST00000322166	ENSG00000111641	NOP2	TRUE	FALSE
chr12	6566528	C	T	ENST00000322166	ENSG00000111641	NOP2	TRUE	FALSE
chr12	6566532	T	A	ENST00000322166	ENSG00000111641	NOP2	TRUE	TRUE
chr12	6566541	T	A	ENST00000322166	ENSG00000111641	NOP2	TRUE	TRUE
chr12	6566544	C	A	ENST00000322166	ENSG00000111641	NOP2	TRUE	TRUE
chr12	6566549	A	T	ENST00000322166	ENSG00000111641	NOP2	TRUE	TRUE
chr12	6566556	T	A	ENST00000322166	ENSG00000111641	NOP2	TRUE	TRUE
chr12	6566562	C	A	ENST00000322166	ENSG00000111641	NOP2	TRUE	TRUE
chr12	6566571	T	A	ENST00000322166	ENSG00000111641	NOP2	TRUE	TRUE
chr12	6566580	T	A	ENST00000322166	ENSG00000111641	NOP2	TRUE	TRUE
chr12	6566589	C	A	ENST00000322166	ENSG00000111641	NOP2	TRUE	TRUE
chr12	6566600	A	T	ENST00000322166	ENSG00000111641	NOP2	TRUE	TRUE
chr12	6566604	T	A	ENST00000322166	ENSG00000111641	NOP2	TRUE	TRUE
chr12	6566610	T	A	ENST00000322166	ENSG00000111641	NOP2	TRUE	TRUE
chr12	6566618	C	A	ENST00000322166	ENSG00000111641	NOP2	TRUE	TRUE
chr12	6566618	C	G	ENST00000322166	ENSG00000111641	NOP2	TRUE	TRUE
chr12	6566618	C	T	ENST00000322166	ENSG00000111641	NOP2	TRUE	TRUE
chr12	6566619	T	A	ENST00000322166	ENSG00000111641	NOP2	TRUE	TRUE
chr12	6566619	T	C	ENST00000322166	ENSG00000111641	NOP2	TRUE	TRUE
chr12	6566619	T	G	ENST00000322166	ENSG00000111641	NOP2	TRUE	TRUE
chr12	6566775	A	C	ENST00000322166	ENSG00000111641	NOP2	TRUE	FALSE
chr12	6566775	A	G	ENST00000322166	ENSG00000111641	NOP2	FALSE	FALSE
chr12	6566775	A	T	ENST00000322166	ENSG00000111641	NOP2	TRUE	FALSE
chr12	6566776	C	A	ENST00000322166	ENSG00000111641	NOP2	TRUE	TRUE
chr12	6566776	C	G	ENST00000322166	ENSG00000111641	NOP2	TRUE	TRUE
chr12	6566776	C	T	ENST00000322166	ENSG00000111641	NOP2	TRUE	TRUE
chr12	6566781	T	A	ENST00000322166	ENSG00000111641	NOP2	TRUE	TRUE
chr12	6566784	G	A	ENST00000322166	ENSG00000111641	NOP2	TRUE	TRUE
chr12	6566805	T	A	ENST00000322166	ENSG00000111641	NOP2	TRUE	TRUE
chr12	6566814	C	A	ENST00000322166	ENSG00000111641	NOP2	TRUE	TRUE
chr12	6566823	C	A	ENST00000322166	ENSG00000111641	NOP2	TRUE	FALSE
chr12	6566823	C	G	ENST00000322166	ENSG00000111641	NOP2	TRUE	FALSE
chr12	6566823	C	T	ENST00000322166	ENSG00000111641	NOP2	TRUE	FALSE
chr12	6566824	T	A	ENST00000322166	ENSG00000111641	NOP2	TRUE	FALSE
chr12	6566824	T	C	ENST00000322166	ENSG00000111641	NOP2	TRUE	FALSE
chr12	6566824	T	G	ENST00000322166	ENSG00000111641	NOP2	TRUE	FALSE
chr12	6567814	A	C	ENST00000322166	ENSG00000111641	NOP2	TRUE	FALSE
chr12	6567814	A	G	ENST00000322166	ENSG00000111641	NOP2	FALSE	FALSE
chr12	6567814	A	T	ENST00000322166	ENSG00000111641	NOP2	TRUE	FALSE
chr12	6567815	C	A	ENST00000322166	ENSG00000111641	NOP2	TRUE	FALSE
chr12	6567815	C	G	ENST00000322166	ENSG00000111641	NOP2	TRUE	TRUE
chr12	6567815	C	T	ENST00000322166	ENSG00000111641	NOP2	TRUE	FALSE
chr12	6567824	A	T	ENST00000322166	ENSG00000111641	NOP2	TRUE	TRUE
chr12	6567831	T	A	ENST00000322166	ENSG00000111641	NOP2	TRUE	TRUE
chr12	6567840	C	A	ENST00000322166	ENSG00000111641	NOP2	TRUE	TRUE
chr12	6567846	C	A	ENST00000322166	ENSG00000111641	NOP2	TRUE	TRUE
chr12	6567855	T	A	ENST00000322166	ENSG00000111641	NOP2	TRUE	FALSE
chr12	6567858	G	A	ENST00000322166	ENSG00000111641	NOP2	TRUE	FALSE
chr12	6567861	T	A	ENST00000322166	ENSG00000111641	NOP2	TRUE	FALSE
chr12	6567870	T	A	ENST00000322166	ENSG00000111641	NOP2	FALSE	FALSE
chr12	6567873	G	A	ENST00000322166	ENSG00000111641	NOP2	FALSE	FALSE
chr12	6567888	T	A	ENST00000322166	ENSG00000111641	NOP2	FALSE	FALSE
chr12	6567891	C	A	ENST00000322166	ENSG00000111641	NOP2	FALSE	FALSE
chr12	6567894	T	A	ENST00000322166	ENSG00000111641	NOP2	FALSE	FALSE
chr12	6567905	A	T	ENST00000322166	ENSG00000111641	NOP2	FALSE	FALSE
chr12	6567909	T	A	ENST00000322166	ENSG00000111641	NOP2	FALSE	FALSE
chr12	6567923	C	A	ENST00000322166	ENSG00000111641	NOP2	TRUE	FALSE
chr12	6567923	C	G	ENST00000322166	ENSG00000111641	NOP2	TRUE	FALSE
chr12	6567923	C	T	ENST00000322166	ENSG00000111641	NOP2	TRUE	FALSE
chr12	6567924	T	A	ENST00000322166	ENSG00000111641	NOP2	TRUE	FALSE
chr12	6567924	T	C	ENST00000322166	ENSG00000111641	NOP2	TRUE	FALSE
chr12	6567924	T	G	ENST00000322166	ENSG00000111641	NOP2	TRUE	FALSE
chr12	6568205	A	C	ENST00000322166	ENSG00000111641	NOP2	TRUE	FALSE
chr12	6568205	A	G	ENST00000322166	ENSG00000111641	NOP2	TRUE	FALSE
chr12	6568205	A	T	ENST00000322166	ENSG00000111641	NOP2	TRUE	FALSE
chr12	6568206	C	A	ENST00000322166	ENSG00000111641	NOP2	TRUE	FALSE
chr12	6568206	C	G	ENST00000322166	ENSG00000111641	NOP2	TRUE	FALSE
chr12	6568206	C	T	ENST00000322166	ENSG00000111641	NOP2	TRUE	FALSE
chr12	6570681	G	A	ENST00000544040	ENSG00000111642	CHD4	FALSE	FALSE
chr12	6570684	G	A	ENST00000544040	ENSG00000111642	CHD4	FALSE	FALSE
chr12	6570687	G	A	ENST00000544040	ENSG00000111642	CHD4	FALSE	FALSE
chr12	6570694	C	A	ENST00000544040	ENSG00000111642	CHD4	TRUE	FALSE
chr12	6570694	C	G	ENST00000544040	ENSG00000111642	CHD4	TRUE	FALSE
chr12	6570694	C	T	ENST00000544040	ENSG00000111642	CHD4	TRUE	FALSE
chr12	6570695	T	A	ENST00000544040	ENSG00000111642	CHD4	TRUE	FALSE
chr12	6570695	T	C	ENST00000544040	ENSG00000111642	CHD4	TRUE	FALSE
chr12	6570695	T	G	ENST00000544040	ENSG00000111642	CHD4	TRUE	FALSE
chr12	6570867	A	C	ENST00000544040	ENSG00000111642	CHD4	TRUE	TRUE
chr12	6570867	A	G	ENST00000544040	ENSG00000111642	CHD4	TRUE	FALSE
chr12	6570867	A	T	ENST00000544040	ENSG00000111642	CHD4	TRUE	TRUE
chr12	6570868	C	A	ENST00000544040	ENSG00000111642	CHD4	TRUE	TRUE
chr12	6570868	C	G	ENST00000544040	ENSG00000111642	CHD4	TRUE	TRUE
chr12	6570868	C	T	ENST00000544040	ENSG00000111642	CHD4	TRUE	TRUE
chr12	6570871	G	A	ENST00000544040	ENSG00000111642	CHD4	FALSE	FALSE
chr12	6570874	G	A	ENST00000544040	ENSG00000111642	CHD4	FALSE	FALSE
chr12	6570886	C	A	ENST00000544040	ENSG00000111642	CHD4	FALSE	FALSE
chr12	6570925	C	A	ENST00000544040	ENSG00000111642	CHD4	TRUE	TRUE
chr12	6570927	G	C	ENST00000544040	ENSG00000111642	CHD4	TRUE	TRUE
chr12	6570927	G	T	ENST00000544040	ENSG00000111642	CHD4	TRUE	TRUE
chr12	6570934	G	A	ENST00000544040	ENSG00000111642	CHD4	TRUE	TRUE
chr12	6570936	A	C	ENST00000544040	ENSG00000111642	CHD4	TRUE	TRUE
chr12	6570936	A	T	ENST00000544040	ENSG00000111642	CHD4	TRUE	TRUE
chr12	6570961	G	A	ENST00000544040	ENSG00000111642	CHD4	TRUE	TRUE
chr12	6570982	G	A	ENST00000544040	ENSG00000111642	CHD4	TRUE	TRUE
chr12	6570997	T	A	ENST00000544040	ENSG00000111642	CHD4	TRUE	TRUE
chr12	6571015	C	A	ENST00000544040	ENSG00000111642	CHD4	TRUE	TRUE
chr12	6571018	C	A	ENST00000544040	ENSG00000111642	CHD4	TRUE	TRUE
chr12	6571024	G	A	ENST00000544040	ENSG00000111642	CHD4	TRUE	TRUE
chr12	6571027	T	A	ENST00000544040	ENSG00000111642	CHD4	TRUE	TRUE
chr12	6571033	C	A	ENST00000544040	ENSG00000111642	CHD4	TRUE	FALSE
chr12	6571033	C	G	ENST00000544040	ENSG00000111642	CHD4	TRUE	FALSE
chr12	6571033	C	T	ENST00000544040	ENSG00000111642	CHD4	TRUE	FALSE
chr12	6571034	T	A	ENST00000544040	ENSG00000111642	CHD4	TRUE	FALSE
chr12	6571034	T	C	ENST00000544040	ENSG00000111642	CHD4	TRUE	FALSE
chr12	6571034	T	G	ENST00000544040	ENSG00000111642	CHD4	TRUE	FALSE
chr12	6573072	A	C	ENST00000544040	ENSG00000111642	CHD4	TRUE	FALSE
chr12	6573072	A	G	ENST00000544040	ENSG00000111642	CHD4	TRUE	FALSE
chr12	6573072	A	T	ENST00000544040	ENSG00000111642	CHD4	TRUE	FALSE
chr12	6573073	C	A	ENST00000544040	ENSG00000111642	CHD4	TRUE	FALSE
chr12	6573073	C	G	ENST00000544040	ENSG00000111642	CHD4	TRUE	FALSE
chr12	6573073	C	T	ENST00000544040	ENSG00000111642	CHD4	TRUE	FALSE
chr12	6573077	T	A	ENST00000544040	ENSG00000111642	CHD4	TRUE	TRUE
chr12	6573101	T	A	ENST00000544040	ENSG00000111642	CHD4	TRUE	TRUE
chr12	6573107	C	A	ENST00000544040	ENSG00000111642	CHD4	TRUE	TRUE
chr12	6573115	G	C	ENST00000544040	ENSG00000111642	CHD4	TRUE	TRUE
chr12	6573115	G	T	ENST00000544040	ENSG00000111642	CHD4	TRUE	TRUE
chr12	6573119	C	A	ENST00000544040	ENSG00000111642	CHD4	TRUE	TRUE
chr12	6573122	T	A	ENST00000544040	ENSG00000111642	CHD4	TRUE	TRUE
chr12	6573134	G	A	ENST00000544040	ENSG00000111642	CHD4	TRUE	TRUE
chr12	6573143	C	A	ENST00000544040	ENSG00000111642	CHD4	TRUE	TRUE
chr12	6573148	A	T	ENST00000544040	ENSG00000111642	CHD4	TRUE	TRUE
chr12	6573150	A	T	ENST00000544040	ENSG00000111642	CHD4	TRUE	TRUE
chr12	6573155	C	A	ENST00000544040	ENSG00000111642	CHD4	TRUE	TRUE
chr12	6573161	C	A	ENST00000544040	ENSG00000111642	CHD4	TRUE	TRUE
chr12	6573206	C	A	ENST00000544040	ENSG00000111642	CHD4	TRUE	TRUE
chr12	6573208	G	C	ENST00000544040	ENSG00000111642	CHD4	TRUE	TRUE
chr12	6573208	G	T	ENST00000544040	ENSG00000111642	CHD4	TRUE	TRUE
chr12	6573217	A	T	ENST00000544040	ENSG00000111642	CHD4	TRUE	TRUE
chr12	6573219	G	C	ENST00000544040	ENSG00000111642	CHD4	TRUE	TRUE
chr12	6573219	G	T	ENST00000544040	ENSG00000111642	CHD4	TRUE	TRUE
chr12	6573239	G	A	ENST00000544040	ENSG00000111642	CHD4	TRUE	TRUE
chr12	6573242	C	A	ENST00000544040	ENSG00000111642	CHD4	TRUE	TRUE
chr12	6573245	C	A	ENST00000544040	ENSG00000111642	CHD4	TRUE	TRUE
chr12	6573260	G	A	ENST00000544040	ENSG00000111642	CHD4	TRUE	TRUE
chr12	6573263	C	A	ENST00000544040	ENSG00000111642	CHD4	TRUE	TRUE
chr12	6573265	A	C	ENST00000544040	ENSG00000111642	CHD4	TRUE	TRUE
chr12	6573265	A	T	ENST00000544040	ENSG00000111642	CHD4	TRUE	TRUE
chr12	6573270	C	A	ENST00000544040	ENSG00000111642	CHD4	TRUE	FALSE
chr12	6573270	C	G	ENST00000544040	ENSG00000111642	CHD4	TRUE	FALSE
chr12	6573270	C	T	ENST00000544040	ENSG00000111642	CHD4	TRUE	FALSE
chr12	6573271	T	A	ENST00000544040	ENSG00000111642	CHD4	TRUE	FALSE
chr12	6573271	T	C	ENST00000544040	ENSG00000111642	CHD4	TRUE	FALSE
chr12	6573271	T	G	ENST00000544040	ENSG00000111642	CHD4	TRUE	FALSE
chr12	6577783	A	C	ENST00000544040	ENSG00000111642	CHD4	TRUE	TRUE
chr12	6577783	A	G	ENST00000544040	ENSG00000111642	CHD4	TRUE	FALSE
chr12	6577783	A	T	ENST00000544040	ENSG00000111642	CHD4	TRUE	TRUE
chr12	6577784	C	A	ENST00000544040	ENSG00000111642	CHD4	TRUE	TRUE
chr12	6577784	C	G	ENST00000544040	ENSG00000111642	CHD4	TRUE	TRUE
chr12	6577784	C	T	ENST00000544040	ENSG00000111642	CHD4	TRUE	TRUE
chr12	6577787	T	A	ENST00000544040	ENSG00000111642	CHD4	TRUE	TRUE
chr12	6577796	G	A	ENST00000544040	ENSG00000111642	CHD4	TRUE	TRUE
chr12	6577808	T	A	ENST00000544040	ENSG00000111642	CHD4	TRUE	TRUE
chr12	6577814	T	A	ENST00000544040	ENSG00000111642	CHD4	TRUE	TRUE
chr12	6577820	C	A	ENST00000544040	ENSG00000111642	CHD4	TRUE	TRUE
chr12	6577822	A	C	ENST00000544040	ENSG00000111642	CHD4	TRUE	TRUE
chr12	6577822	A	T	ENST00000544040	ENSG00000111642	CHD4	TRUE	TRUE
chr12	6577844	C	A	ENST00000544040	ENSG00000111642	CHD4	TRUE	TRUE
chr12	6577850	T	A	ENST00000544040	ENSG00000111642	CHD4	TRUE	TRUE
chr12	6577859	C	A	ENST00000544040	ENSG00000111642	CHD4	TRUE	TRUE
chr12	6577872	A	C	ENST00000544040	ENSG00000111642	CHD4	TRUE	TRUE
chr12	6577872	A	T	ENST00000544040	ENSG00000111642	CHD4	TRUE	TRUE
chr12	6577889	G	A	ENST00000544040	ENSG00000111642	CHD4	TRUE	TRUE
chr12	6577898	G	A	ENST00000544040	ENSG00000111642	CHD4	TRUE	TRUE
chr12	6577899	C	T	ENST00000544040	ENSG00000111642	CHD4	TRUE	TRUE
chr12	6577900	C	T	ENST00000544040	ENSG00000111642	CHD4	TRUE	TRUE
chr12	6577908	A	C	ENST00000544040	ENSG00000111642	CHD4	TRUE	TRUE
chr12	6577908	A	T	ENST00000544040	ENSG00000111642	CHD4	TRUE	TRUE
chr12	6577918	C	A	ENST00000544040	ENSG00000111642	CHD4	TRUE	FALSE
chr12	6577918	C	G	ENST00000544040	ENSG00000111642	CHD4	TRUE	FALSE
chr12	6577918	C	T	ENST00000544040	ENSG00000111642	CHD4	TRUE	FALSE
chr12	6577919	T	A	ENST00000544040	ENSG00000111642	CHD4	TRUE	FALSE
chr12	6577919	T	C	ENST00000544040	ENSG00000111642	CHD4	TRUE	FALSE
chr12	6577919	T	G	ENST00000544040	ENSG00000111642	CHD4	TRUE	FALSE
chr12	6578027	A	C	ENST00000544040	ENSG00000111642	CHD4	TRUE	TRUE
chr12	6578027	A	G	ENST00000544040	ENSG00000111642	CHD4	TRUE	FALSE
chr12	6578027	A	T	ENST00000544040	ENSG00000111642	CHD4	TRUE	FALSE
chr12	6578028	C	A	ENST00000544040	ENSG00000111642	CHD4	TRUE	FALSE
chr12	6578028	C	G	ENST00000544040	ENSG00000111642	CHD4	TRUE	FALSE
chr12	6578028	C	T	ENST00000544040	ENSG00000111642	CHD4	FALSE	FALSE
chr12	6578049	C	T	ENST00000544040	ENSG00000111642	CHD4	TRUE	TRUE
chr12	6578050	C	T	ENST00000544040	ENSG00000111642	CHD4	TRUE	TRUE
chr12	6578052	G	C	ENST00000544040	ENSG00000111642	CHD4	TRUE	TRUE
chr12	6578052	G	T	ENST00000544040	ENSG00000111642	CHD4	TRUE	TRUE
chr12	6578066	G	A	ENST00000544040	ENSG00000111642	CHD4	TRUE	TRUE
chr12	6578070	C	T	ENST00000544040	ENSG00000111642	CHD4	TRUE	TRUE
chr12	6578071	C	T	ENST00000544040	ENSG00000111642	CHD4	TRUE	TRUE
chr12	6578078	C	A	ENST00000544040	ENSG00000111642	CHD4	TRUE	TRUE
chr12	6578079	A	C	ENST00000544040	ENSG00000111642	CHD4	TRUE	TRUE
chr12	6578079	A	T	ENST00000544040	ENSG00000111642	CHD4	TRUE	TRUE
chr12	6578087	T	A	ENST00000544040	ENSG00000111642	CHD4	TRUE	TRUE
chr12	6578090	T	A	ENST00000544040	ENSG00000111642	CHD4	TRUE	TRUE
chr12	6578111	C	A	ENST00000544040	ENSG00000111642	CHD4	TRUE	TRUE
chr12	6578114	C	A	ENST00000544040	ENSG00000111642	CHD4	TRUE	TRUE
chr12	6578120	G	A	ENST00000544040	ENSG00000111642	CHD4	TRUE	TRUE
chr12	6578121	C	T	ENST00000544040	ENSG00000111642	CHD4	TRUE	TRUE
chr12	6578122	C	T	ENST00000544040	ENSG00000111642	CHD4	TRUE	TRUE
chr12	6578134	A	T	ENST00000544040	ENSG00000111642	CHD4	TRUE	TRUE
chr12	6578138	C	A	ENST00000544040	ENSG00000111642	CHD4	TRUE	FALSE
chr12	6578138	C	G	ENST00000544040	ENSG00000111642	CHD4	TRUE	FALSE
chr12	6578138	C	T	ENST00000544040	ENSG00000111642	CHD4	TRUE	FALSE
chr12	6578139	T	A	ENST00000544040	ENSG00000111642	CHD4	TRUE	FALSE
chr12	6578139	T	C	ENST00000544040	ENSG00000111642	CHD4	TRUE	FALSE
chr12	6578139	T	G	ENST00000544040	ENSG00000111642	CHD4	TRUE	FALSE
chr12	6578407	A	C	ENST00000544040	ENSG00000111642	CHD4	TRUE	FALSE
chr12	6578407	A	G	ENST00000544040	ENSG00000111642	CHD4	TRUE	FALSE
chr12	6578407	A	T	ENST00000544040	ENSG00000111642	CHD4	TRUE	FALSE
chr12	6578408	C	A	ENST00000544040	ENSG00000111642	CHD4	TRUE	FALSE
chr12	6578408	C	G	ENST00000544040	ENSG00000111642	CHD4	TRUE	FALSE
chr12	6578408	C	T	ENST00000544040	ENSG00000111642	CHD4	TRUE	FALSE
chr12	6578409	C	A	ENST00000544040	ENSG00000111642	CHD4	TRUE	TRUE
chr12	6578448	G	A	ENST00000544040	ENSG00000111642	CHD4	TRUE	TRUE
chr12	6578451	T	A	ENST00000544040	ENSG00000111642	CHD4	TRUE	TRUE
chr12	6578460	T	A	ENST00000544040	ENSG00000111642	CHD4	TRUE	TRUE
chr12	6578463	T	A	ENST00000544040	ENSG00000111642	CHD4	TRUE	TRUE
chr12	6578466	G	A	ENST00000544040	ENSG00000111642	CHD4	TRUE	TRUE
chr12	6578469	T	A	ENST00000544040	ENSG00000111642	CHD4	TRUE	TRUE
chr12	6578472	C	A	ENST00000544040	ENSG00000111642	CHD4	TRUE	TRUE
chr12	6578487	T	A	ENST00000544040	ENSG00000111642	CHD4	TRUE	TRUE
chr12	6578496	C	A	ENST00000544040	ENSG00000111642	CHD4	TRUE	TRUE
chr12	6578499	C	A	ENST00000544040	ENSG00000111642	CHD4	TRUE	TRUE
chr12	6578505	G	A	ENST00000544040	ENSG00000111642	CHD4	TRUE	TRUE
chr12	6578517	C	A	ENST00000544040	ENSG00000111642	CHD4	TRUE	TRUE
chr12	6578520	T	A	ENST00000544040	ENSG00000111642	CHD4	TRUE	TRUE
chr12	6578523	T	A	ENST00000544040	ENSG00000111642	CHD4	TRUE	TRUE
chr12	6578526	C	A	ENST00000544040	ENSG00000111642	CHD4	TRUE	TRUE
chr12	6578529	C	A	ENST00000544040	ENSG00000111642	CHD4	TRUE	TRUE
chr12	6578532	C	A	ENST00000544040	ENSG00000111642	CHD4	TRUE	TRUE
chr12	6578535	C	A	ENST00000544040	ENSG00000111642	CHD4	TRUE	TRUE
chr12	6578538	T	A	ENST00000544040	ENSG00000111642	CHD4	TRUE	TRUE
chr12	6578541	T	A	ENST00000544040	ENSG00000111642	CHD4	TRUE	TRUE
chr12	6578544	C	A	ENST00000544040	ENSG00000111642	CHD4	TRUE	TRUE
chr12	6578547	C	A	ENST00000544040	ENSG00000111642	CHD4	TRUE	TRUE
chr12	6578547	C	G	ENST00000544040	ENSG00000111642	CHD4	TRUE	TRUE
chr12	6578547	C	T	ENST00000544040	ENSG00000111642	CHD4	TRUE	TRUE
chr12	6578548	T	A	ENST00000544040	ENSG00000111642	CHD4	TRUE	TRUE
chr12	6578548	T	C	ENST00000544040	ENSG00000111642	CHD4	TRUE	FALSE
chr12	6578548	T	G	ENST00000544040	ENSG00000111642	CHD4	TRUE	TRUE
chr12	6578844	A	C	ENST00000544040	ENSG00000111642	CHD4	TRUE	FALSE
chr12	6578844	A	G	ENST00000544040	ENSG00000111642	CHD4	TRUE	FALSE
chr12	6578844	A	T	ENST00000544040	ENSG00000111642	CHD4	TRUE	FALSE
chr12	6578845	C	A	ENST00000544040	ENSG00000111642	CHD4	TRUE	FALSE
chr12	6578845	C	G	ENST00000544040	ENSG00000111642	CHD4	TRUE	FALSE
chr12	6578845	C	T	ENST00000544040	ENSG00000111642	CHD4	TRUE	FALSE
chr12	6578846	C	A	ENST00000544040	ENSG00000111642	CHD4	TRUE	TRUE
chr12	6578849	T	A	ENST00000544040	ENSG00000111642	CHD4	TRUE	TRUE
chr12	6578855	C	A	ENST00000544040	ENSG00000111642	CHD4	TRUE	TRUE
chr12	6578884	G	C	ENST00000544040	ENSG00000111642	CHD4	TRUE	TRUE
chr12	6578884	G	T	ENST00000544040	ENSG00000111642	CHD4	TRUE	TRUE
chr12	6578888	T	A	ENST00000544040	ENSG00000111642	CHD4	TRUE	TRUE
chr12	6578891	C	A	ENST00000544040	ENSG00000111642	CHD4	TRUE	TRUE
chr12	6578894	C	A	ENST00000544040	ENSG00000111642	CHD4	TRUE	TRUE
chr12	6578900	T	A	ENST00000544040	ENSG00000111642	CHD4	TRUE	TRUE
chr12	6578903	C	A	ENST00000544040	ENSG00000111642	CHD4	TRUE	TRUE
chr12	6578918	C	A	ENST00000544040	ENSG00000111642	CHD4	TRUE	TRUE
chr12	6578918	C	G	ENST00000544040	ENSG00000111642	CHD4	TRUE	TRUE
chr12	6578918	C	T	ENST00000544040	ENSG00000111642	CHD4	TRUE	TRUE
chr12	6578919	T	A	ENST00000544040	ENSG00000111642	CHD4	TRUE	TRUE
chr12	6578919	T	C	ENST00000544040	ENSG00000111642	CHD4	TRUE	TRUE
chr12	6578919	T	G	ENST00000544040	ENSG00000111642	CHD4	TRUE	TRUE
chr12	6581042	A	C	ENST00000544040	ENSG00000111642	CHD4	TRUE	FALSE
chr12	6581042	A	G	ENST00000544040	ENSG00000111642	CHD4	TRUE	FALSE
chr12	6581042	A	T	ENST00000544040	ENSG00000111642	CHD4	TRUE	FALSE
chr12	6581043	C	A	ENST00000544040	ENSG00000111642	CHD4	TRUE	FALSE
chr12	6581043	C	G	ENST00000544040	ENSG00000111642	CHD4	TRUE	FALSE
chr12	6581043	C	T	ENST00000544040	ENSG00000111642	CHD4	TRUE	FALSE
chr12	6581047	T	A	ENST00000544040	ENSG00000111642	CHD4	TRUE	TRUE
chr12	6581053	C	A	ENST00000544040	ENSG00000111642	CHD4	TRUE	TRUE
chr12	6581059	C	A	ENST00000544040	ENSG00000111642	CHD4	TRUE	TRUE
chr12	6581068	C	A	ENST00000544040	ENSG00000111642	CHD4	TRUE	TRUE
chr12	6581071	C	A	ENST00000544040	ENSG00000111642	CHD4	TRUE	TRUE
chr12	6581077	T	A	ENST00000544040	ENSG00000111642	CHD4	TRUE	TRUE
chr12	6581080	C	A	ENST00000544040	ENSG00000111642	CHD4	TRUE	TRUE
chr12	6581083	T	A	ENST00000544040	ENSG00000111642	CHD4	TRUE	TRUE
chr12	6581089	C	A	ENST00000544040	ENSG00000111642	CHD4	TRUE	TRUE
chr12	6581095	T	A	ENST00000544040	ENSG00000111642	CHD4	TRUE	TRUE
chr12	6581098	C	A	ENST00000544040	ENSG00000111642	CHD4	TRUE	TRUE
chr12	6581104	T	A	ENST00000544040	ENSG00000111642	CHD4	TRUE	TRUE
chr12	6581107	C	A	ENST00000544040	ENSG00000111642	CHD4	TRUE	TRUE
chr12	6581110	C	A	ENST00000544040	ENSG00000111642	CHD4	TRUE	TRUE
chr12	6581113	C	A	ENST00000544040	ENSG00000111642	CHD4	TRUE	TRUE
chr12	6581116	C	A	ENST00000544040	ENSG00000111642	CHD4	TRUE	TRUE
chr12	6581125	C	A	ENST00000544040	ENSG00000111642	CHD4	TRUE	TRUE
chr12	6581137	T	A	ENST00000544040	ENSG00000111642	CHD4	TRUE	TRUE
chr12	6581140	C	A	ENST00000544040	ENSG00000111642	CHD4	TRUE	TRUE
chr12	6581146	C	A	ENST00000544040	ENSG00000111642	CHD4	TRUE	TRUE
chr12	6581148	G	C	ENST00000544040	ENSG00000111642	CHD4	TRUE	TRUE
chr12	6581148	G	T	ENST00000544040	ENSG00000111642	CHD4	TRUE	TRUE
chr12	6581167	G	A	ENST00000544040	ENSG00000111642	CHD4	TRUE	TRUE
chr12	6581171	A	T	ENST00000544040	ENSG00000111642	CHD4	TRUE	TRUE
chr12	6581174	C	A	ENST00000544040	ENSG00000111642	CHD4	TRUE	TRUE
chr12	6581174	C	G	ENST00000544040	ENSG00000111642	CHD4	TRUE	TRUE
chr12	6581174	C	T	ENST00000544040	ENSG00000111642	CHD4	TRUE	TRUE
chr12	6581175	T	A	ENST00000544040	ENSG00000111642	CHD4	TRUE	TRUE
chr12	6581175	T	C	ENST00000544040	ENSG00000111642	CHD4	TRUE	TRUE
chr12	6581175	T	G	ENST00000544040	ENSG00000111642	CHD4	TRUE	TRUE
chr12	6581289	A	C	ENST00000544040	ENSG00000111642	CHD4	TRUE	TRUE
chr12	6581289	A	G	ENST00000544040	ENSG00000111642	CHD4	TRUE	FALSE
chr12	6581289	A	T	ENST00000544040	ENSG00000111642	CHD4	TRUE	TRUE
chr12	6581290	C	A	ENST00000544040	ENSG00000111642	CHD4	TRUE	TRUE
chr12	6581290	C	G	ENST00000544040	ENSG00000111642	CHD4	TRUE	TRUE
chr12	6581290	C	T	ENST00000544040	ENSG00000111642	CHD4	TRUE	TRUE
chr12	6581293	C	A	ENST00000544040	ENSG00000111642	CHD4	TRUE	TRUE
chr12	6581305	C	A	ENST00000544040	ENSG00000111642	CHD4	TRUE	TRUE
chr12	6581320	T	A	ENST00000544040	ENSG00000111642	CHD4	TRUE	TRUE
chr12	6581326	C	A	ENST00000544040	ENSG00000111642	CHD4	TRUE	TRUE
chr12	6581329	T	A	ENST00000544040	ENSG00000111642	CHD4	TRUE	TRUE
chr12	6581332	C	A	ENST00000544040	ENSG00000111642	CHD4	TRUE	TRUE
chr12	6581335	C	A	ENST00000544040	ENSG00000111642	CHD4	TRUE	TRUE
chr12	6581338	C	A	ENST00000544040	ENSG00000111642	CHD4	TRUE	TRUE
chr12	6581347	C	A	ENST00000544040	ENSG00000111642	CHD4	TRUE	TRUE
chr12	6581350	C	A	ENST00000544040	ENSG00000111642	CHD4	TRUE	TRUE
chr12	6581353	C	A	ENST00000544040	ENSG00000111642	CHD4	TRUE	TRUE
chr12	6581356	T	A	ENST00000544040	ENSG00000111642	CHD4	TRUE	TRUE
chr12	6581368	C	A	ENST00000544040	ENSG00000111642	CHD4	TRUE	TRUE
chr12	6581371	C	A	ENST00000544040	ENSG00000111642	CHD4	TRUE	TRUE
chr12	6581377	T	A	ENST00000544040	ENSG00000111642	CHD4	TRUE	TRUE
chr12	6581389	C	A	ENST00000544040	ENSG00000111642	CHD4	TRUE	TRUE
chr12	6581389	C	G	ENST00000544040	ENSG00000111642	CHD4	TRUE	TRUE
chr12	6581389	C	T	ENST00000544040	ENSG00000111642	CHD4	TRUE	TRUE
chr12	6581390	T	A	ENST00000544040	ENSG00000111642	CHD4	TRUE	TRUE
chr12	6581390	T	C	ENST00000544040	ENSG00000111642	CHD4	TRUE	FALSE
chr12	6581390	T	G	ENST00000544040	ENSG00000111642	CHD4	TRUE	TRUE
chr12	6581647	A	C	ENST00000544040	ENSG00000111642	CHD4	TRUE	FALSE
chr12	6581647	A	G	ENST00000544040	ENSG00000111642	CHD4	FALSE	FALSE
chr12	6581647	A	T	ENST00000544040	ENSG00000111642	CHD4	TRUE	TRUE
chr12	6581648	C	A	ENST00000544040	ENSG00000111642	CHD4	TRUE	FALSE
chr12	6581648	C	G	ENST00000544040	ENSG00000111642	CHD4	TRUE	TRUE
chr12	6581648	C	T	ENST00000544040	ENSG00000111642	CHD4	TRUE	FALSE
chr12	6581649	C	A	ENST00000544040	ENSG00000111642	CHD4	TRUE	TRUE
chr12	6581682	G	A	ENST00000544040	ENSG00000111642	CHD4	TRUE	TRUE
chr12	6581715	T	A	ENST00000544040	ENSG00000111642	CHD4	TRUE	TRUE
chr12	6581726	G	C	ENST00000544040	ENSG00000111642	CHD4	TRUE	TRUE
chr12	6581726	G	T	ENST00000544040	ENSG00000111642	CHD4	TRUE	TRUE
chr12	6581736	G	A	ENST00000544040	ENSG00000111642	CHD4	TRUE	TRUE
chr12	6581745	T	A	ENST00000544040	ENSG00000111642	CHD4	TRUE	TRUE
chr12	6581748	T	A	ENST00000544040	ENSG00000111642	CHD4	TRUE	TRUE
chr12	6581754	C	A	ENST00000544040	ENSG00000111642	CHD4	TRUE	TRUE
chr12	6581757	C	A	ENST00000544040	ENSG00000111642	CHD4	TRUE	TRUE
chr12	6581763	C	A	ENST00000544040	ENSG00000111642	CHD4	TRUE	TRUE
chr12	6581772	C	A	ENST00000544040	ENSG00000111642	CHD4	TRUE	TRUE
chr12	6581782	C	T	ENST00000544040	ENSG00000111642	CHD4	TRUE	TRUE
chr12	6581783	C	T	ENST00000544040	ENSG00000111642	CHD4	TRUE	TRUE
chr12	6581802	C	A	ENST00000544040	ENSG00000111642	CHD4	TRUE	TRUE
chr12	6581808	C	A	ENST00000544040	ENSG00000111642	CHD4	TRUE	TRUE
chr12	6581811	G	A	ENST00000544040	ENSG00000111642	CHD4	TRUE	TRUE
chr12	6581815	C	A	ENST00000544040	ENSG00000111642	CHD4	TRUE	TRUE
chr12	6581815	C	G	ENST00000544040	ENSG00000111642	CHD4	TRUE	FALSE
chr12	6581815	C	T	ENST00000544040	ENSG00000111642	CHD4	TRUE	FALSE
chr12	6581816	T	A	ENST00000544040	ENSG00000111642	CHD4	TRUE	TRUE
chr12	6581816	T	C	ENST00000544040	ENSG00000111642	CHD4	TRUE	FALSE
chr12	6581816	T	G	ENST00000544040	ENSG00000111642	CHD4	TRUE	TRUE
chr12	6582135	A	C	ENST00000544040	ENSG00000111642	CHD4	TRUE	TRUE
chr12	6582135	A	G	ENST00000544040	ENSG00000111642	CHD4	TRUE	FALSE
chr12	6582135	A	T	ENST00000544040	ENSG00000111642	CHD4	TRUE	FALSE
chr12	6582136	C	A	ENST00000544040	ENSG00000111642	CHD4	TRUE	TRUE
chr12	6582136	C	G	ENST00000544040	ENSG00000111642	CHD4	TRUE	TRUE
chr12	6582136	C	T	ENST00000544040	ENSG00000111642	CHD4	TRUE	FALSE
chr12	6582139	T	A	ENST00000544040	ENSG00000111642	CHD4	TRUE	TRUE
chr12	6582142	T	A	ENST00000544040	ENSG00000111642	CHD4	TRUE	TRUE
chr12	6582150	A	T	ENST00000544040	ENSG00000111642	CHD4	TRUE	TRUE
chr12	6582169	T	A	ENST00000544040	ENSG00000111642	CHD4	TRUE	TRUE
chr12	6582184	G	A	ENST00000544040	ENSG00000111642	CHD4	TRUE	TRUE
chr12	6582199	C	A	ENST00000544040	ENSG00000111642	CHD4	TRUE	TRUE
chr12	6582202	G	A	ENST00000544040	ENSG00000111642	CHD4	TRUE	TRUE
chr12	6582226	C	A	ENST00000544040	ENSG00000111642	CHD4	TRUE	TRUE
chr12	6582247	C	A	ENST00000544040	ENSG00000111642	CHD4	TRUE	TRUE
chr12	6582248	A	T	ENST00000544040	ENSG00000111642	CHD4	TRUE	TRUE
chr12	6582252	A	C	ENST00000544040	ENSG00000111642	CHD4	TRUE	TRUE
chr12	6582252	A	T	ENST00000544040	ENSG00000111642	CHD4	TRUE	TRUE
chr12	6582275	A	C	ENST00000544040	ENSG00000111642	CHD4	TRUE	TRUE
chr12	6582275	A	T	ENST00000544040	ENSG00000111642	CHD4	TRUE	TRUE
chr12	6582282	C	A	ENST00000544040	ENSG00000111642	CHD4	TRUE	FALSE
chr12	6582282	C	G	ENST00000544040	ENSG00000111642	CHD4	TRUE	FALSE
chr12	6582282	C	T	ENST00000544040	ENSG00000111642	CHD4	TRUE	FALSE
chr12	6582283	T	A	ENST00000544040	ENSG00000111642	CHD4	TRUE	FALSE
chr12	6582283	T	C	ENST00000544040	ENSG00000111642	CHD4	TRUE	FALSE
chr12	6582283	T	G	ENST00000544040	ENSG00000111642	CHD4	TRUE	FALSE
chr12	6582613	A	C	ENST00000544040	ENSG00000111642	CHD4	TRUE	TRUE
chr12	6582613	A	G	ENST00000544040	ENSG00000111642	CHD4	TRUE	FALSE
chr12	6582613	A	T	ENST00000544040	ENSG00000111642	CHD4	TRUE	TRUE
chr12	6582614	C	A	ENST00000544040	ENSG00000111642	CHD4	TRUE	TRUE
chr12	6582614	C	G	ENST00000544040	ENSG00000111642	CHD4	TRUE	TRUE
chr12	6582614	C	T	ENST00000544040	ENSG00000111642	CHD4	TRUE	TRUE
chr12	6582616	T	A	ENST00000544040	ENSG00000111642	CHD4	TRUE	TRUE
chr12	6582622	C	A	ENST00000544040	ENSG00000111642	CHD4	TRUE	TRUE
chr12	6582625	T	A	ENST00000544040	ENSG00000111642	CHD4	TRUE	TRUE
chr12	6582628	C	A	ENST00000544040	ENSG00000111642	CHD4	TRUE	TRUE
chr12	6582630	G	C	ENST00000544040	ENSG00000111642	CHD4	TRUE	TRUE
chr12	6582630	G	T	ENST00000544040	ENSG00000111642	CHD4	TRUE	TRUE
chr12	6582634	T	A	ENST00000544040	ENSG00000111642	CHD4	TRUE	TRUE
chr12	6582640	G	A	ENST00000544040	ENSG00000111642	CHD4	TRUE	TRUE
chr12	6582649	T	A	ENST00000544040	ENSG00000111642	CHD4	TRUE	TRUE
chr12	6582656	C	T	ENST00000544040	ENSG00000111642	CHD4	TRUE	TRUE
chr12	6582657	C	T	ENST00000544040	ENSG00000111642	CHD4	TRUE	TRUE
chr12	6582661	G	A	ENST00000544040	ENSG00000111642	CHD4	TRUE	TRUE
chr12	6582679	G	A	ENST00000544040	ENSG00000111642	CHD4	TRUE	TRUE
chr12	6582692	A	C	ENST00000544040	ENSG00000111642	CHD4	TRUE	TRUE
chr12	6582692	A	T	ENST00000544040	ENSG00000111642	CHD4	TRUE	TRUE
chr12	6582697	G	A	ENST00000544040	ENSG00000111642	CHD4	TRUE	TRUE
chr12	6582721	T	A	ENST00000544040	ENSG00000111642	CHD4	TRUE	TRUE
chr12	6582724	G	A	ENST00000544040	ENSG00000111642	CHD4	TRUE	TRUE
chr12	6582727	G	A	ENST00000544040	ENSG00000111642	CHD4	TRUE	TRUE
chr12	6582749	C	A	ENST00000544040	ENSG00000111642	CHD4	TRUE	FALSE
chr12	6582749	C	G	ENST00000544040	ENSG00000111642	CHD4	TRUE	FALSE
chr12	6582749	C	T	ENST00000544040	ENSG00000111642	CHD4	TRUE	FALSE
chr12	6582750	T	A	ENST00000544040	ENSG00000111642	CHD4	TRUE	FALSE
chr12	6582750	T	C	ENST00000544040	ENSG00000111642	CHD4	TRUE	FALSE
chr12	6582750	T	G	ENST00000544040	ENSG00000111642	CHD4	TRUE	FALSE
chr12	6582846	A	C	ENST00000544040	ENSG00000111642	CHD4	TRUE	TRUE
chr12	6582846	A	G	ENST00000544040	ENSG00000111642	CHD4	TRUE	TRUE
chr12	6582846	A	T	ENST00000544040	ENSG00000111642	CHD4	TRUE	TRUE
chr12	6582847	C	A	ENST00000544040	ENSG00000111642	CHD4	TRUE	TRUE
chr12	6582847	C	G	ENST00000544040	ENSG00000111642	CHD4	TRUE	TRUE
chr12	6582847	C	T	ENST00000544040	ENSG00000111642	CHD4	TRUE	TRUE
chr12	6582850	C	A	ENST00000544040	ENSG00000111642	CHD4	TRUE	TRUE
chr12	6582873	A	T	ENST00000544040	ENSG00000111642	CHD4	TRUE	TRUE
chr12	6582885	A	T	ENST00000544040	ENSG00000111642	CHD4	TRUE	TRUE
chr12	6582892	T	A	ENST00000544040	ENSG00000111642	CHD4	TRUE	TRUE
chr12	6582898	T	A	ENST00000544040	ENSG00000111642	CHD4	TRUE	TRUE
chr12	6582916	T	A	ENST00000544040	ENSG00000111642	CHD4	TRUE	TRUE
chr12	6582937	C	A	ENST00000544040	ENSG00000111642	CHD4	TRUE	TRUE
chr12	6582937	C	G	ENST00000544040	ENSG00000111642	CHD4	TRUE	TRUE
chr12	6582937	C	T	ENST00000544040	ENSG00000111642	CHD4	TRUE	TRUE
chr12	6582938	T	A	ENST00000544040	ENSG00000111642	CHD4	TRUE	TRUE
chr12	6582938	T	C	ENST00000544040	ENSG00000111642	CHD4	TRUE	TRUE
chr12	6582938	T	G	ENST00000544040	ENSG00000111642	CHD4	TRUE	TRUE
chr12	6583025	A	C	ENST00000544040	ENSG00000111642	CHD4	TRUE	TRUE
chr12	6583025	A	G	ENST00000544040	ENSG00000111642	CHD4	TRUE	FALSE
chr12	6583025	A	T	ENST00000544040	ENSG00000111642	CHD4	TRUE	FALSE
chr12	6583026	C	A	ENST00000544040	ENSG00000111642	CHD4	TRUE	TRUE
chr12	6583026	C	G	ENST00000544040	ENSG00000111642	CHD4	TRUE	TRUE
chr12	6583026	C	T	ENST00000544040	ENSG00000111642	CHD4	TRUE	FALSE
chr12	6583030	C	A	ENST00000544040	ENSG00000111642	CHD4	TRUE	TRUE
chr12	6583032	G	C	ENST00000544040	ENSG00000111642	CHD4	TRUE	TRUE
chr12	6583032	G	T	ENST00000544040	ENSG00000111642	CHD4	TRUE	TRUE
chr12	6583039	C	A	ENST00000544040	ENSG00000111642	CHD4	TRUE	TRUE
chr12	6583051	C	A	ENST00000544040	ENSG00000111642	CHD4	TRUE	TRUE
chr12	6583060	C	A	ENST00000544040	ENSG00000111642	CHD4	TRUE	TRUE
chr12	6583063	C	A	ENST00000544040	ENSG00000111642	CHD4	TRUE	TRUE
chr12	6583065	G	C	ENST00000544040	ENSG00000111642	CHD4	TRUE	TRUE
chr12	6583065	G	T	ENST00000544040	ENSG00000111642	CHD4	TRUE	TRUE
chr12	6583074	G	C	ENST00000544040	ENSG00000111642	CHD4	TRUE	TRUE
chr12	6583074	G	T	ENST00000544040	ENSG00000111642	CHD4	TRUE	TRUE
chr12	6583076	G	C	ENST00000544040	ENSG00000111642	CHD4	TRUE	TRUE
chr12	6583076	G	T	ENST00000544040	ENSG00000111642	CHD4	TRUE	TRUE
chr12	6583087	G	A	ENST00000544040	ENSG00000111642	CHD4	TRUE	TRUE
chr12	6583099	G	A	ENST00000544040	ENSG00000111642	CHD4	TRUE	TRUE
chr12	6583108	G	A	ENST00000544040	ENSG00000111642	CHD4	TRUE	TRUE
chr12	6583109	C	T	ENST00000544040	ENSG00000111642	CHD4	TRUE	TRUE
chr12	6583110	C	T	ENST00000544040	ENSG00000111642	CHD4	TRUE	TRUE
chr12	6583114	C	A	ENST00000544040	ENSG00000111642	CHD4	TRUE	TRUE
chr12	6583114	C	G	ENST00000544040	ENSG00000111642	CHD4	TRUE	TRUE
chr12	6583114	C	T	ENST00000544040	ENSG00000111642	CHD4	TRUE	TRUE
chr12	6583115	T	A	ENST00000544040	ENSG00000111642	CHD4	TRUE	TRUE
chr12	6583115	T	C	ENST00000544040	ENSG00000111642	CHD4	TRUE	TRUE
chr12	6583115	T	G	ENST00000544040	ENSG00000111642	CHD4	TRUE	TRUE
chr12	6583196	A	C	ENST00000544040	ENSG00000111642	CHD4	TRUE	FALSE
chr12	6583196	A	G	ENST00000544040	ENSG00000111642	CHD4	TRUE	FALSE
chr12	6583196	A	T	ENST00000544040	ENSG00000111642	CHD4	TRUE	FALSE
chr12	6583197	C	A	ENST00000544040	ENSG00000111642	CHD4	TRUE	FALSE
chr12	6583197	C	G	ENST00000544040	ENSG00000111642	CHD4	TRUE	FALSE
chr12	6583197	C	T	ENST00000544040	ENSG00000111642	CHD4	TRUE	FALSE
chr12	6583201	G	A	ENST00000544040	ENSG00000111642	CHD4	TRUE	TRUE
chr12	6583207	C	A	ENST00000544040	ENSG00000111642	CHD4	TRUE	TRUE
chr12	6583210	G	A	ENST00000544040	ENSG00000111642	CHD4	TRUE	TRUE
chr12	6583223	G	C	ENST00000544040	ENSG00000111642	CHD4	TRUE	TRUE
chr12	6583223	G	T	ENST00000544040	ENSG00000111642	CHD4	TRUE	TRUE
chr12	6583234	G	A	ENST00000544040	ENSG00000111642	CHD4	TRUE	TRUE
chr12	6583237	T	A	ENST00000544040	ENSG00000111642	CHD4	TRUE	TRUE
chr12	6583246	T	A	ENST00000544040	ENSG00000111642	CHD4	TRUE	TRUE
chr12	6583249	T	A	ENST00000544040	ENSG00000111642	CHD4	TRUE	TRUE
chr12	6583252	C	A	ENST00000544040	ENSG00000111642	CHD4	TRUE	TRUE
chr12	6583255	T	A	ENST00000544040	ENSG00000111642	CHD4	TRUE	TRUE
chr12	6583267	G	A	ENST00000544040	ENSG00000111642	CHD4	TRUE	TRUE
chr12	6583279	C	A	ENST00000544040	ENSG00000111642	CHD4	TRUE	TRUE
chr12	6583282	G	A	ENST00000544040	ENSG00000111642	CHD4	TRUE	TRUE
chr12	6583285	G	A	ENST00000544040	ENSG00000111642	CHD4	TRUE	TRUE
chr12	6583288	G	A	ENST00000544040	ENSG00000111642	CHD4	TRUE	TRUE
chr12	6583291	C	A	ENST00000544040	ENSG00000111642	CHD4	TRUE	TRUE
chr12	6583292	A	C	ENST00000544040	ENSG00000111642	CHD4	TRUE	TRUE
chr12	6583292	A	T	ENST00000544040	ENSG00000111642	CHD4	TRUE	TRUE
chr12	6583308	A	T	ENST00000544040	ENSG00000111642	CHD4	TRUE	TRUE
chr12	6583312	T	A	ENST00000544040	ENSG00000111642	CHD4	TRUE	TRUE
chr12	6583315	C	A	ENST00000544040	ENSG00000111642	CHD4	TRUE	TRUE
chr12	6583316	C	T	ENST00000544040	ENSG00000111642	CHD4	TRUE	TRUE
chr12	6583317	C	T	ENST00000544040	ENSG00000111642	CHD4	TRUE	TRUE
chr12	6583319	G	C	ENST00000544040	ENSG00000111642	CHD4	TRUE	TRUE
chr12	6583319	G	T	ENST00000544040	ENSG00000111642	CHD4	TRUE	TRUE
chr12	6583339	C	A	ENST00000544040	ENSG00000111642	CHD4	TRUE	TRUE
chr12	6583342	C	A	ENST00000544040	ENSG00000111642	CHD4	TRUE	TRUE
chr12	6583345	G	A	ENST00000544040	ENSG00000111642	CHD4	TRUE	TRUE
chr12	6583348	T	A	ENST00000544040	ENSG00000111642	CHD4	TRUE	TRUE
chr12	6583357	C	A	ENST00000544040	ENSG00000111642	CHD4	TRUE	TRUE
chr12	6583363	C	A	ENST00000544040	ENSG00000111642	CHD4	TRUE	TRUE
chr12	6583369	C	A	ENST00000544040	ENSG00000111642	CHD4	TRUE	TRUE
chr12	6583372	C	A	ENST00000544040	ENSG00000111642	CHD4	TRUE	TRUE
chr12	6583375	C	A	ENST00000544040	ENSG00000111642	CHD4	TRUE	TRUE
chr12	6583378	C	A	ENST00000544040	ENSG00000111642	CHD4	TRUE	TRUE
chr12	6583379	C	A	ENST00000544040	ENSG00000111642	CHD4	TRUE	FALSE
chr12	6583379	C	G	ENST00000544040	ENSG00000111642	CHD4	TRUE	FALSE
chr12	6583379	C	T	ENST00000544040	ENSG00000111642	CHD4	TRUE	FALSE
chr12	6583380	T	A	ENST00000544040	ENSG00000111642	CHD4	TRUE	FALSE
chr12	6583380	T	C	ENST00000544040	ENSG00000111642	CHD4	TRUE	FALSE
chr12	6583380	T	G	ENST00000544040	ENSG00000111642	CHD4	TRUE	FALSE
chr12	6587382	A	C	ENST00000544040	ENSG00000111642	CHD4	TRUE	FALSE
chr12	6587382	A	G	ENST00000544040	ENSG00000111642	CHD4	TRUE	FALSE
chr12	6587382	A	T	ENST00000544040	ENSG00000111642	CHD4	TRUE	FALSE
chr12	6587383	C	A	ENST00000544040	ENSG00000111642	CHD4	TRUE	FALSE
chr12	6587383	C	G	ENST00000544040	ENSG00000111642	CHD4	TRUE	FALSE
chr12	6587383	C	T	ENST00000544040	ENSG00000111642	CHD4	TRUE	FALSE
chr12	6587392	C	A	ENST00000544040	ENSG00000111642	CHD4	TRUE	TRUE
chr12	6587395	C	A	ENST00000544040	ENSG00000111642	CHD4	TRUE	TRUE
chr12	6587398	C	A	ENST00000544040	ENSG00000111642	CHD4	TRUE	TRUE
chr12	6587408	A	C	ENST00000544040	ENSG00000111642	CHD4	TRUE	TRUE
chr12	6587408	A	T	ENST00000544040	ENSG00000111642	CHD4	TRUE	TRUE
chr12	6587413	G	A	ENST00000544040	ENSG00000111642	CHD4	TRUE	TRUE
chr12	6587422	T	A	ENST00000544040	ENSG00000111642	CHD4	TRUE	TRUE
chr12	6587427	G	C	ENST00000544040	ENSG00000111642	CHD4	TRUE	TRUE
chr12	6587427	G	T	ENST00000544040	ENSG00000111642	CHD4	TRUE	TRUE
chr12	6587433	A	T	ENST00000544040	ENSG00000111642	CHD4	TRUE	TRUE
chr12	6587435	A	C	ENST00000544040	ENSG00000111642	CHD4	TRUE	TRUE
chr12	6587435	A	T	ENST00000544040	ENSG00000111642	CHD4	TRUE	TRUE
chr12	6587440	C	A	ENST00000544040	ENSG00000111642	CHD4	TRUE	TRUE
chr12	6587452	G	A	ENST00000544040	ENSG00000111642	CHD4	TRUE	TRUE
chr12	6587454	A	T	ENST00000544040	ENSG00000111642	CHD4	TRUE	TRUE
chr12	6587458	C	A	ENST00000544040	ENSG00000111642	CHD4	TRUE	TRUE
chr12	6587467	C	A	ENST00000544040	ENSG00000111642	CHD4	TRUE	TRUE
chr12	6587473	C	A	ENST00000544040	ENSG00000111642	CHD4	TRUE	TRUE
chr12	6587479	G	A	ENST00000544040	ENSG00000111642	CHD4	TRUE	TRUE
chr12	6587500	C	A	ENST00000544040	ENSG00000111642	CHD4	TRUE	TRUE
chr12	6587509	T	A	ENST00000544040	ENSG00000111642	CHD4	TRUE	TRUE
chr12	6587516	G	C	ENST00000544040	ENSG00000111642	CHD4	TRUE	TRUE
chr12	6587516	G	T	ENST00000544040	ENSG00000111642	CHD4	TRUE	TRUE
chr12	6587539	C	A	ENST00000544040	ENSG00000111642	CHD4	TRUE	TRUE
chr12	6587542	C	A	ENST00000544040	ENSG00000111642	CHD4	TRUE	TRUE
chr12	6587545	C	A	ENST00000544040	ENSG00000111642	CHD4	TRUE	TRUE
chr12	6587548	T	A	ENST00000544040	ENSG00000111642	CHD4	TRUE	TRUE
chr12	6587557	C	A	ENST00000544040	ENSG00000111642	CHD4	TRUE	TRUE
chr12	6587560	C	A	ENST00000544040	ENSG00000111642	CHD4	TRUE	TRUE
chr12	6587560	C	G	ENST00000544040	ENSG00000111642	CHD4	TRUE	TRUE
chr12	6587560	C	T	ENST00000544040	ENSG00000111642	CHD4	TRUE	TRUE
chr12	6587561	T	A	ENST00000544040	ENSG00000111642	CHD4	TRUE	TRUE
chr12	6587561	T	C	ENST00000544040	ENSG00000111642	CHD4	TRUE	TRUE
chr12	6587561	T	G	ENST00000544040	ENSG00000111642	CHD4	TRUE	TRUE
chr12	6587710	A	C	ENST00000544040	ENSG00000111642	CHD4	TRUE	FALSE
chr12	6587710	A	G	ENST00000544040	ENSG00000111642	CHD4	TRUE	FALSE
chr12	6587710	A	T	ENST00000544040	ENSG00000111642	CHD4	TRUE	FALSE
chr12	6587711	C	A	ENST00000544040	ENSG00000111642	CHD4	TRUE	FALSE
chr12	6587711	C	G	ENST00000544040	ENSG00000111642	CHD4	TRUE	FALSE
chr12	6587711	C	T	ENST00000544040	ENSG00000111642	CHD4	TRUE	FALSE
chr12	6587712	C	A	ENST00000544040	ENSG00000111642	CHD4	TRUE	TRUE
chr12	6587715	C	A	ENST00000544040	ENSG00000111642	CHD4	TRUE	TRUE
chr12	6587727	C	A	ENST00000544040	ENSG00000111642	CHD4	TRUE	TRUE
chr12	6587733	T	A	ENST00000544040	ENSG00000111642	CHD4	TRUE	TRUE
chr12	6587742	C	A	ENST00000544040	ENSG00000111642	CHD4	TRUE	TRUE
chr12	6587745	C	A	ENST00000544040	ENSG00000111642	CHD4	TRUE	TRUE
chr12	6587757	T	A	ENST00000544040	ENSG00000111642	CHD4	TRUE	TRUE
chr12	6587775	C	A	ENST00000544040	ENSG00000111642	CHD4	TRUE	TRUE
chr12	6587778	G	A	ENST00000544040	ENSG00000111642	CHD4	TRUE	TRUE
chr12	6587781	T	A	ENST00000544040	ENSG00000111642	CHD4	TRUE	TRUE
chr12	6587793	C	A	ENST00000544040	ENSG00000111642	CHD4	TRUE	TRUE
chr12	6587799	T	A	ENST00000544040	ENSG00000111642	CHD4	TRUE	TRUE
chr12	6587844	T	A	ENST00000544040	ENSG00000111642	CHD4	TRUE	TRUE
chr12	6587847	T	A	ENST00000544040	ENSG00000111642	CHD4	TRUE	TRUE
chr12	6587850	T	A	ENST00000544040	ENSG00000111642	CHD4	TRUE	TRUE
chr12	6587859	G	A	ENST00000544040	ENSG00000111642	CHD4	TRUE	TRUE
chr12	6587871	C	A	ENST00000544040	ENSG00000111642	CHD4	TRUE	TRUE
chr12	6587874	C	A	ENST00000544040	ENSG00000111642	CHD4	TRUE	TRUE
chr12	6587879	G	C	ENST00000544040	ENSG00000111642	CHD4	TRUE	TRUE
chr12	6587879	G	T	ENST00000544040	ENSG00000111642	CHD4	TRUE	TRUE
chr12	6587899	G	C	ENST00000544040	ENSG00000111642	CHD4	TRUE	TRUE
chr12	6587899	G	T	ENST00000544040	ENSG00000111642	CHD4	TRUE	TRUE
chr12	6587913	T	A	ENST00000544040	ENSG00000111642	CHD4	TRUE	TRUE
chr12	6587916	T	A	ENST00000544040	ENSG00000111642	CHD4	TRUE	TRUE
chr12	6587922	G	A	ENST00000544040	ENSG00000111642	CHD4	TRUE	TRUE
chr12	6587940	T	A	ENST00000544040	ENSG00000111642	CHD4	TRUE	TRUE
chr12	6587950	C	A	ENST00000544040	ENSG00000111642	CHD4	TRUE	FALSE
chr12	6587950	C	G	ENST00000544040	ENSG00000111642	CHD4	TRUE	FALSE
chr12	6587950	C	T	ENST00000544040	ENSG00000111642	CHD4	TRUE	FALSE
chr12	6587951	T	A	ENST00000544040	ENSG00000111642	CHD4	TRUE	FALSE
chr12	6587951	T	C	ENST00000544040	ENSG00000111642	CHD4	TRUE	FALSE
chr12	6587951	T	G	ENST00000544040	ENSG00000111642	CHD4	TRUE	FALSE
chr12	6588296	A	C	ENST00000544040	ENSG00000111642	CHD4	TRUE	FALSE
chr12	6588296	A	G	ENST00000544040	ENSG00000111642	CHD4	TRUE	FALSE
chr12	6588296	A	T	ENST00000544040	ENSG00000111642	CHD4	TRUE	FALSE
chr12	6588297	C	A	ENST00000544040	ENSG00000111642	CHD4	TRUE	FALSE
chr12	6588297	C	G	ENST00000544040	ENSG00000111642	CHD4	TRUE	FALSE
chr12	6588297	C	T	ENST00000544040	ENSG00000111642	CHD4	TRUE	FALSE
chr12	6588300	G	A	ENST00000544040	ENSG00000111642	CHD4
chr12	6588319	C	T	ENST00000544040	ENSG00000111642	CHD4
chr12	6588320	C	T	ENST00000544040	ENSG00000111642	CHD4
chr12	6588331	A	C	ENST00000544040	ENSG00000111642	CHD4
chr12	6588331	A	T	ENST00000544040	ENSG00000111642	CHD4
chr12	6588369	C	A	ENST00000544040	ENSG00000111642	CHD4
chr12	6588384	G	A	ENST00000544040	ENSG00000111642	CHD4
chr12	6588395	A	T	ENST00000544040	ENSG00000111642	CHD4
chr12	6588400	G	T	ENST00000544040	ENSG00000111642	CHD4	TRUE	TRUE
chr12	6588408	G	A	ENST00000544040	ENSG00000111642	CHD4	TRUE	TRUE
chr12	6588411	G	A	ENST00000544040	ENSG00000111642	CHD4	TRUE	TRUE
chr12	6588423	C	A	ENST00000544040	ENSG00000111642	CHD4	TRUE	FALSE
chr12	6588423	C	G	ENST00000544040	ENSG00000111642	CHD4	TRUE	FALSE
chr12	6588423	C	T	ENST00000544040	ENSG00000111642	CHD4	TRUE	FALSE
chr12	6588424	T	A	ENST00000544040	ENSG00000111642	CHD4	TRUE	FALSE
chr12	6588424	T	C	ENST00000544040	ENSG00000111642	CHD4	TRUE	FALSE
chr12	6588424	T	G	ENST00000544040	ENSG00000111642	CHD4	TRUE	FALSE
chr12	6591464	A	C	ENST00000544040	ENSG00000111642	CHD4	TRUE	TRUE
chr12	6591464	A	G	ENST00000544040	ENSG00000111642	CHD4	TRUE	TRUE
chr12	6591464	A	T	ENST00000544040	ENSG00000111642	CHD4	TRUE	TRUE
chr12	6591465	C	A	ENST00000544040	ENSG00000111642	CHD4	TRUE	TRUE
chr12	6591465	C	G	ENST00000544040	ENSG00000111642	CHD4	TRUE	TRUE
chr12	6591465	C	T	ENST00000544040	ENSG00000111642	CHD4	TRUE	TRUE
chr12	6591487	C	A	ENST00000544040	ENSG00000111642	CHD4	TRUE	TRUE
chr12	6591490	G	A	ENST00000544040	ENSG00000111642	CHD4	TRUE	TRUE
chr12	6591511	C	A	ENST00000544040	ENSG00000111642	CHD4	TRUE	TRUE
chr12	6591526	C	A	ENST00000544040	ENSG00000111642	CHD4	TRUE	TRUE
chr12	6591527	G	C	ENST00000544040	ENSG00000111642	CHD4	TRUE	TRUE
chr12	6591527	G	T	ENST00000544040	ENSG00000111642	CHD4	TRUE	TRUE
chr12	6591532	T	A	ENST00000544040	ENSG00000111642	CHD4	TRUE	TRUE
chr12	6591533	A	C	ENST00000544040	ENSG00000111642	CHD4	TRUE	TRUE
chr12	6591533	A	T	ENST00000544040	ENSG00000111642	CHD4	TRUE	TRUE
chr12	6591541	C	A	ENST00000544040	ENSG00000111642	CHD4	TRUE	TRUE
chr12	6591547	C	A	ENST00000544040	ENSG00000111642	CHD4	TRUE	TRUE
chr12	6591549	A	T	ENST00000544040	ENSG00000111642	CHD4	TRUE	TRUE
chr12	6591559	C	A	ENST00000544040	ENSG00000111642	CHD4	TRUE	TRUE
chr12	6591577	T	A	ENST00000544040	ENSG00000111642	CHD4	TRUE	TRUE
chr12	6591584	C	A	ENST00000544040	ENSG00000111642	CHD4	TRUE	TRUE
chr12	6591584	C	G	ENST00000544040	ENSG00000111642	CHD4	TRUE	TRUE
chr12	6591584	C	T	ENST00000544040	ENSG00000111642	CHD4	TRUE	TRUE
chr12	6591585	T	A	ENST00000544040	ENSG00000111642	CHD4	TRUE	TRUE
chr12	6591585	T	C	ENST00000544040	ENSG00000111642	CHD4	TRUE	FALSE
chr12	6591585	T	G	ENST00000544040	ENSG00000111642	CHD4	TRUE	TRUE
chr12	6591692	A	C	ENST00000544040	ENSG00000111642	CHD4	TRUE	FALSE
chr12	6591692	A	G	ENST00000544040	ENSG00000111642	CHD4	TRUE	FALSE
chr12	6591692	A	T	ENST00000544040	ENSG00000111642	CHD4	TRUE	FALSE
chr12	6591693	C	A	ENST00000544040	ENSG00000111642	CHD4	TRUE	FALSE
chr12	6591693	C	G	ENST00000544040	ENSG00000111642	CHD4	TRUE	FALSE
chr12	6591693	C	T	ENST00000544040	ENSG00000111642	CHD4	TRUE	FALSE
chr12	6591696	G	A	ENST00000544040	ENSG00000111642	CHD4	TRUE	TRUE
chr12	6591726	C	A	ENST00000544040	ENSG00000111642	CHD4	TRUE	TRUE
chr12	6591729	T	A	ENST00000544040	ENSG00000111642	CHD4	TRUE	TRUE
chr12	6591738	T	A	ENST00000544040	ENSG00000111642	CHD4	TRUE	TRUE
chr12	6591747	T	A	ENST00000544040	ENSG00000111642	CHD4	TRUE	TRUE
chr12	6591750	G	A	ENST00000544040	ENSG00000111642	CHD4	TRUE	TRUE
chr12	6591758	A	T	ENST00000544040	ENSG00000111642	CHD4	TRUE	TRUE
chr12	6591761	A	C	ENST00000544040	ENSG00000111642	CHD4	TRUE	TRUE
chr12	6591761	A	T	ENST00000544040	ENSG00000111642	CHD4	TRUE	TRUE
chr12	6591765	T	A	ENST00000544040	ENSG00000111642	CHD4	TRUE	TRUE
chr12	6591777	T	A	ENST00000544040	ENSG00000111642	CHD4	TRUE	TRUE
chr12	6591796	A	C	ENST00000544040	ENSG00000111642	CHD4	TRUE	TRUE
chr12	6591796	A	T	ENST00000544040	ENSG00000111642	CHD4	TRUE	TRUE
chr12	6591816	T	A	ENST00000544040	ENSG00000111642	CHD4	TRUE	TRUE
chr12	6591825	C	A	ENST00000544040	ENSG00000111642	CHD4	TRUE	TRUE
chr12	6591826	C	A	ENST00000544040	ENSG00000111642	CHD4	TRUE	FALSE
chr12	6591826	C	G	ENST00000544040	ENSG00000111642	CHD4	TRUE	FALSE
chr12	6591826	C	T	ENST00000544040	ENSG00000111642	CHD4	TRUE	FALSE
chr12	6591827	T	A	ENST00000544040	ENSG00000111642	CHD4	TRUE	FALSE
chr12	6591827	T	C	ENST00000544040	ENSG00000111642	CHD4	TRUE	FALSE
chr12	6591827	T	G	ENST00000544040	ENSG00000111642	CHD4	TRUE	FALSE
chr12	6591914	A	C	ENST00000544040	ENSG00000111642	CHD4	TRUE	FALSE
chr12	6591914	A	G	ENST00000544040	ENSG00000111642	CHD4	FALSE	FALSE
chr12	6591914	A	T	ENST00000544040	ENSG00000111642	CHD4	TRUE	FALSE
chr12	6591915	C	A	ENST00000544040	ENSG00000111642	CHD4	TRUE	FALSE
chr12	6591915	C	G	ENST00000544040	ENSG00000111642	CHD4	TRUE	FALSE
chr12	6591915	C	T	ENST00000544040	ENSG00000111642	CHD4	TRUE	FALSE
chr12	6591937	G	C	ENST00000544040	ENSG00000111642	CHD4	TRUE	TRUE
chr12	6591937	G	T	ENST00000544040	ENSG00000111642	CHD4	TRUE	TRUE
chr12	6591949	G	T	ENST00000544040	ENSG00000111642	CHD4	TRUE	TRUE
chr12	6591952	G	T	ENST00000544040	ENSG00000111642	CHD4	TRUE	TRUE
chr12	6591957	T	A	ENST00000544040	ENSG00000111642	CHD4	TRUE	TRUE
chr12	6591960	T	A	ENST00000544040	ENSG00000111642	CHD4	TRUE	TRUE
chr12	6591993	G	A	ENST00000544040	ENSG00000111642	CHD4	TRUE	TRUE
chr12	6592008	G	A	ENST00000544040	ENSG00000111642	CHD4	TRUE	TRUE
chr12	6592023	C	A	ENST00000544040	ENSG00000111642	CHD4	TRUE	TRUE
chr12	6592032	G	A	ENST00000544040	ENSG00000111642	CHD4	TRUE	TRUE
chr12	6592042	G	C	ENST00000544040	ENSG00000111642	CHD4	TRUE	TRUE
chr12	6592042	G	T	ENST00000544040	ENSG00000111642	CHD4	TRUE	TRUE
chr12	6592047	T	A	ENST00000544040	ENSG00000111642	CHD4	TRUE	TRUE
chr12	6592048	G	C	ENST00000544040	ENSG00000111642	CHD4	TRUE	TRUE
chr12	6592048	G	T	ENST00000544040	ENSG00000111642	CHD4	TRUE	TRUE
chr12	6592051	G	C	ENST00000544040	ENSG00000111642	CHD4	TRUE	TRUE
chr12	6592051	G	T	ENST00000544040	ENSG00000111642	CHD4	TRUE	TRUE
chr12	6592056	T	A	ENST00000544040	ENSG00000111642	CHD4	TRUE	TRUE
chr12	6592058	C	A	ENST00000544040	ENSG00000111642	CHD4	TRUE	FALSE
chr12	6592058	C	G	ENST00000544040	ENSG00000111642	CHD4	TRUE	FALSE
chr12	6592058	C	T	ENST00000544040	ENSG00000111642	CHD4	TRUE	FALSE
chr12	6592059	T	A	ENST00000544040	ENSG00000111642	CHD4	TRUE	FALSE
chr12	6592059	T	C	ENST00000544040	ENSG00000111642	CHD4	TRUE	FALSE
chr12	6592059	T	G	ENST00000544040	ENSG00000111642	CHD4	TRUE	FALSE
chr12	6592391	A	C	ENST00000544040	ENSG00000111642	CHD4	TRUE	TRUE
chr12	6592391	A	G	ENST00000544040	ENSG00000111642	CHD4	TRUE	FALSE
chr12	6592391	A	T	ENST00000544040	ENSG00000111642	CHD4	TRUE	TRUE
chr12	6592392	C	A	ENST00000544040	ENSG00000111642	CHD4	TRUE	TRUE
chr12	6592392	C	G	ENST00000544040	ENSG00000111642	CHD4	TRUE	TRUE
chr12	6592392	C	T	ENST00000544040	ENSG00000111642	CHD4	TRUE	TRUE
chr12	6592394	T	A	ENST00000544040	ENSG00000111642	CHD4	TRUE	TRUE
chr12	6592397	G	A	ENST00000544040	ENSG00000111642	CHD4	TRUE	TRUE
chr12	6592412	C	A	ENST00000544040	ENSG00000111642	CHD4	TRUE	TRUE
chr12	6592430	C	A	ENST00000544040	ENSG00000111642	CHD4	TRUE	TRUE
chr12	6592436	T	A	ENST00000544040	ENSG00000111642	CHD4	TRUE	TRUE
chr12	6592451	T	A	ENST00000544040	ENSG00000111642	CHD4	TRUE	TRUE
chr12	6592466	T	A	ENST00000544040	ENSG00000111642	CHD4	TRUE	TRUE
chr12	6592477	A	T	ENST00000544040	ENSG00000111642	CHD4	TRUE	TRUE
chr12	6592508	T	A	ENST00000544040	ENSG00000111642	CHD4
chr12	6592511	T	A	ENST00000544040	ENSG00000111642	CHD4	TRUE	TRUE
chr12	6592517	G	A	ENST00000544040	ENSG00000111642	CHD4	TRUE	TRUE
chr12	6592523	C	A	ENST00000544040	ENSG00000111642	CHD4	TRUE	TRUE
chr12	6592526	T	A	ENST00000544040	ENSG00000111642	CHD4	TRUE	TRUE
chr12	6592544	C	A	ENST00000544040	ENSG00000111642	CHD4	TRUE	TRUE
chr12	6592547	C	A	ENST00000544040	ENSG00000111642	CHD4	TRUE	TRUE
chr12	6592549	A	T	ENST00000544040	ENSG00000111642	CHD4	TRUE	TRUE
chr12	6592559	C	A	ENST00000544040	ENSG00000111642	CHD4	TRUE	TRUE
chr12	6592561	A	T	ENST00000544040	ENSG00000111642	CHD4	TRUE	TRUE
chr12	6592567	C	A	ENST00000544040	ENSG00000111642	CHD4	TRUE	FALSE
chr12	6592567	C	G	ENST00000544040	ENSG00000111642	CHD4	TRUE	FALSE
chr12	6592567	C	T	ENST00000544040	ENSG00000111642	CHD4	TRUE	FALSE
chr12	6592568	T	A	ENST00000544040	ENSG00000111642	CHD4	TRUE	FALSE
chr12	6592568	T	C	ENST00000544040	ENSG00000111642	CHD4	TRUE	FALSE
chr12	6592568	T	G	ENST00000544040	ENSG00000111642	CHD4	TRUE	FALSE
chr12	6592694	A	C	ENST00000544040	ENSG00000111642	CHD4	TRUE	FALSE
chr12	6592694	A	G	ENST00000544040	ENSG00000111642	CHD4	TRUE	FALSE
chr12	6592694	A	T	ENST00000544040	ENSG00000111642	CHD4	TRUE	FALSE
chr12	6592695	C	A	ENST00000544040	ENSG00000111642	CHD4	TRUE	FALSE
chr12	6592695	C	G	ENST00000544040	ENSG00000111642	CHD4	TRUE	FALSE
chr12	6592695	C	T	ENST00000544040	ENSG00000111642	CHD4	TRUE	FALSE
chr12	6592706	C	A	ENST00000544040	ENSG00000111642	CHD4	TRUE	TRUE
chr12	6592735	A	T	ENST00000544040	ENSG00000111642	CHD4	TRUE	TRUE
chr12	6592739	C	A	ENST00000544040	ENSG00000111642	CHD4	TRUE	TRUE
chr12	6592742	C	A	ENST00000544040	ENSG00000111642	CHD4	TRUE	TRUE
chr12	6592754	G	A	ENST00000544040	ENSG00000111642	CHD4	TRUE	TRUE
chr12	6592756	A	C	ENST00000544040	ENSG00000111642	CHD4	TRUE	TRUE
chr12	6592756	A	T	ENST00000544040	ENSG00000111642	CHD4	TRUE	TRUE
chr12	6592774	A	T	ENST00000544040	ENSG00000111642	CHD4	TRUE	TRUE
chr12	6592781	T	A	ENST00000544040	ENSG00000111642	CHD4	TRUE	TRUE
chr12	6592787	G	A	ENST00000544040	ENSG00000111642	CHD4	TRUE	TRUE
chr12	6592792	G	C	ENST00000544040	ENSG00000111642	CHD4	TRUE	TRUE
chr12	6592792	G	T	ENST00000544040	ENSG00000111642	CHD4	TRUE	TRUE
chr12	6592794	G	C	ENST00000544040	ENSG00000111642	CHD4	TRUE	TRUE
chr12	6592794	G	T	ENST00000544040	ENSG00000111642	CHD4	TRUE	TRUE
chr12	6592804	A	T	ENST00000544040	ENSG00000111642	CHD4	TRUE	TRUE
chr12	6592818	C	A	ENST00000544040	ENSG00000111642	CHD4	TRUE	FALSE
chr12	6592818	C	G	ENST00000544040	ENSG00000111642	CHD4	TRUE	FALSE
chr12	6592818	C	T	ENST00000544040	ENSG00000111642	CHD4	TRUE	FALSE
chr12	6592819	T	A	ENST00000544040	ENSG00000111642	CHD4	TRUE	FALSE
chr12	6592819	T	C	ENST00000544040	ENSG00000111642	CHD4	TRUE	FALSE
chr12	6592819	T	G	ENST00000544040	ENSG00000111642	CHD4	TRUE	FALSE
chr12	6593089	A	C	ENST00000544040	ENSG00000111642	CHD4	TRUE	FALSE
chr12	6593089	A	G	ENST00000544040	ENSG00000111642	CHD4	FALSE	FALSE
chr12	6593089	A	T	ENST00000544040	ENSG00000111642	CHD4	TRUE	FALSE
chr12	6593090	C	A	ENST00000544040	ENSG00000111642	CHD4	TRUE	FALSE
chr12	6593090	C	G	ENST00000544040	ENSG00000111642	CHD4	TRUE	FALSE
chr12	6593090	C	T	ENST00000544040	ENSG00000111642	CHD4	TRUE	FALSE
chr12	6593093	T	A	ENST00000544040	ENSG00000111642	CHD4	TRUE	TRUE
chr12	6593099	G	A	ENST00000544040	ENSG00000111642	CHD4	TRUE	TRUE
chr12	6593108	T	A	ENST00000544040	ENSG00000111642	CHD4	TRUE	TRUE
chr12	6593123	C	A	ENST00000544040	ENSG00000111642	CHD4	TRUE	TRUE
chr12	6593136	G	T	ENST00000544040	ENSG00000111642	CHD4	TRUE	TRUE
chr12	6593142	C	T	ENST00000544040	ENSG00000111642	CHD4	TRUE	TRUE
chr12	6593143	C	T	ENST00000544040	ENSG00000111642	CHD4	TRUE	TRUE
chr12	6593158	A	T	ENST00000544040	ENSG00000111642	CHD4	TRUE	TRUE
chr12	6593182	A	T	ENST00000544040	ENSG00000111642	CHD4	TRUE	TRUE
chr12	6593186	C	A	ENST00000544040	ENSG00000111642	CHD4	TRUE	TRUE
chr12	6593187	A	C	ENST00000544040	ENSG00000111642	CHD4	TRUE	TRUE
chr12	6593187	A	T	ENST00000544040	ENSG00000111642	CHD4	TRUE	TRUE
chr12	6593213	T	A	ENST00000544040	ENSG00000111642	CHD4	TRUE	TRUE
chr12	6593225	C	A	ENST00000544040	ENSG00000111642	CHD4	TRUE	TRUE
chr12	6593228	T	A	ENST00000544040	ENSG00000111642	CHD4	TRUE	TRUE
chr12	6593229	C	A	ENST00000544040	ENSG00000111642	CHD4	TRUE	FALSE
chr12	6593229	C	G	ENST00000544040	ENSG00000111642	CHD4	TRUE	FALSE
chr12	6593229	C	T	ENST00000544040	ENSG00000111642	CHD4	TRUE	FALSE
chr12	6593230	T	A	ENST00000544040	ENSG00000111642	CHD4	TRUE	FALSE
chr12	6593230	T	C	ENST00000544040	ENSG00000111642	CHD4	TRUE	FALSE
chr12	6593230	T	G	ENST00000544040	ENSG00000111642	CHD4	TRUE	FALSE
chr12	6593414	A	C	ENST00000544040	ENSG00000111642	CHD4	TRUE	FALSE
chr12	6593414	A	G	ENST00000544040	ENSG00000111642	CHD4	TRUE	FALSE
chr12	6593414	A	T	ENST00000544040	ENSG00000111642	CHD4	TRUE	FALSE
chr12	6593415	C	A	ENST00000544040	ENSG00000111642	CHD4	TRUE	FALSE
chr12	6593415	C	G	ENST00000544040	ENSG00000111642	CHD4	TRUE	FALSE
chr12	6593415	C	T	ENST00000544040	ENSG00000111642	CHD4	TRUE	FALSE
chr12	6593418	T	A	ENST00000544040	ENSG00000111642	CHD4
chr12	6593433	T	A	ENST00000544040	ENSG00000111642	CHD4
chr12	6593436	T	A	ENST00000544040	ENSG00000111642	CHD4
chr12	6593460	C	A	ENST00000544040	ENSG00000111642	CHD4
chr12	6593472	C	A	ENST00000544040	ENSG00000111642	CHD4
chr12	6593478	C	A	ENST00000544040	ENSG00000111642	CHD4
chr12	6593481	G	A	ENST00000544040	ENSG00000111642	CHD4
chr12	6593502	T	A	ENST00000544040	ENSG00000111642	CHD4	TRUE	TRUE
chr12	6593512	A	C	ENST00000544040	ENSG00000111642	CHD4	TRUE	TRUE
chr12	6593512	A	T	ENST00000544040	ENSG00000111642	CHD4	TRUE	TRUE
chr12	6593524	A	C	ENST00000544040	ENSG00000111642	CHD4	TRUE	TRUE
chr12	6593524	A	T	ENST00000544040	ENSG00000111642	CHD4	TRUE	TRUE
chr12	6593539	C	T	ENST00000544040	ENSG00000111642	CHD4	TRUE	TRUE
chr12	6593540	C	T	ENST00000544040	ENSG00000111642	CHD4	TRUE	TRUE
chr12	6593547	C	A	ENST00000544040	ENSG00000111642	CHD4	TRUE	TRUE
chr12	6593553	C	A	ENST00000544040	ENSG00000111642	CHD4	TRUE	TRUE
chr12	6593559	C	A	ENST00000544040	ENSG00000111642	CHD4	TRUE	TRUE
chr12	6593560	C	T	ENST00000544040	ENSG00000111642	CHD4	TRUE	TRUE
chr12	6593561	C	T	ENST00000544040	ENSG00000111642	CHD4	TRUE	TRUE
chr12	6593607	T	A	ENST00000544040	ENSG00000111642	CHD4	TRUE	TRUE
chr12	6593617	C	A	ENST00000544040	ENSG00000111642	CHD4	TRUE	FALSE
chr12	6593617	C	G	ENST00000544040	ENSG00000111642	CHD4	TRUE	FALSE
chr12	6593617	C	T	ENST00000544040	ENSG00000111642	CHD4	TRUE	FALSE
chr12	6593618	T	A	ENST00000544040	ENSG00000111642	CHD4	TRUE	FALSE
chr12	6593618	T	C	ENST00000544040	ENSG00000111642	CHD4	TRUE	FALSE
chr12	6593618	T	G	ENST00000544040	ENSG00000111642	CHD4	TRUE	FALSE
chr12	6594457	A	C	ENST00000544040	ENSG00000111642	CHD4	TRUE	TRUE
chr12	6594457	A	G	ENST00000544040	ENSG00000111642	CHD4	FALSE	FALSE
chr12	6594457	A	T	ENST00000544040	ENSG00000111642	CHD4	TRUE	FALSE
chr12	6594458	C	A	ENST00000544040	ENSG00000111642	CHD4	TRUE	TRUE
chr12	6594458	C	G	ENST00000544040	ENSG00000111642	CHD4	TRUE	TRUE
chr12	6594458	C	T	ENST00000544040	ENSG00000111642	CHD4	TRUE	TRUE
chr12	6594461	C	A	ENST00000544040	ENSG00000111642	CHD4	TRUE	TRUE
chr12	6594464	T	A	ENST00000544040	ENSG00000111642	CHD4	TRUE	TRUE
chr12	6594465	G	C	ENST00000544040	ENSG00000111642	CHD4	TRUE	TRUE
chr12	6594465	G	T	ENST00000544040	ENSG00000111642	CHD4	TRUE	TRUE
chr12	6594474	A	C	ENST00000544040	ENSG00000111642	CHD4	TRUE	TRUE
chr12	6594474	A	T	ENST00000544040	ENSG00000111642	CHD4	TRUE	TRUE
chr12	6594494	G	A	ENST00000544040	ENSG00000111642	CHD4	TRUE	TRUE
chr12	6594503	T	A	ENST00000544040	ENSG00000111642	CHD4	TRUE	TRUE
chr12	6594518	C	A	ENST00000544040	ENSG00000111642	CHD4	TRUE	TRUE
chr12	6594526	A	T	ENST00000544040	ENSG00000111642	CHD4	TRUE	TRUE
chr12	6594545	G	A	ENST00000544040	ENSG00000111642	CHD4	TRUE	TRUE
chr12	6594549	C	T	ENST00000544040	ENSG00000111642	CHD4	TRUE	TRUE
chr12	6594550	C	T	ENST00000544040	ENSG00000111642	CHD4	TRUE	TRUE
chr12	6594562	A	T	ENST00000544040	ENSG00000111642	CHD4	TRUE	TRUE
chr12	6594564	C	T	ENST00000544040	ENSG00000111642	CHD4	TRUE	TRUE
chr12	6594565	C	T	ENST00000544040	ENSG00000111642	CHD4	TRUE	TRUE
chr12	6594578	C	A	ENST00000544040	ENSG00000111642	CHD4	TRUE	TRUE
chr12	6594584	G	A	ENST00000544040	ENSG00000111642	CHD4	TRUE	TRUE
chr12	6594585	A	C	ENST00000544040	ENSG00000111642	CHD4	TRUE	TRUE
chr12	6594585	A	T	ENST00000544040	ENSG00000111642	CHD4	TRUE	TRUE
chr12	6594602	C	A	ENST00000544040	ENSG00000111642	CHD4	TRUE	TRUE
chr12	6594618	G	C	ENST00000544040	ENSG00000111642	CHD4	TRUE	TRUE
chr12	6594618	G	T	ENST00000544040	ENSG00000111642	CHD4	TRUE	TRUE
chr12	6594623	C	A	ENST00000544040	ENSG00000111642	CHD4	TRUE	TRUE
chr12	6594629	G	A	ENST00000544040	ENSG00000111642	CHD4	TRUE	TRUE
chr12	6594632	G	A	ENST00000544040	ENSG00000111642	CHD4	TRUE	TRUE
chr12	6594635	C	A	ENST00000544040	ENSG00000111642	CHD4	TRUE	TRUE
chr12	6594636	A	C	ENST00000544040	ENSG00000111642	CHD4	TRUE	TRUE
chr12	6594636	A	T	ENST00000544040	ENSG00000111642	CHD4	TRUE	TRUE
chr12	6594641	T	A	ENST00000544040	ENSG00000111642	CHD4	TRUE	TRUE
chr12	6594651	C	A	ENST00000544040	ENSG00000111642	CHD4	TRUE	TRUE
chr12	6594651	C	G	ENST00000544040	ENSG00000111642	CHD4	TRUE	TRUE
chr12	6594651	C	T	ENST00000544040	ENSG00000111642	CHD4	TRUE	TRUE
chr12	6594652	T	A	ENST00000544040	ENSG00000111642	CHD4	TRUE	TRUE
chr12	6594652	T	C	ENST00000544040	ENSG00000111642	CHD4	TRUE	TRUE
chr12	6594652	T	G	ENST00000544040	ENSG00000111642	CHD4	TRUE	TRUE
chr12	6595332	A	C	ENST00000544040	ENSG00000111642	CHD4	TRUE	FALSE
chr12	6595332	A	G	ENST00000544040	ENSG00000111642	CHD4	TRUE	FALSE
chr12	6595332	A	T	ENST00000544040	ENSG00000111642	CHD4	TRUE	FALSE
chr12	6595333	C	A	ENST00000544040	ENSG00000111642	CHD4	TRUE	FALSE
chr12	6595333	C	G	ENST00000544040	ENSG00000111642	CHD4	TRUE	FALSE
chr12	6595333	C	T	ENST00000544040	ENSG00000111642	CHD4	TRUE	FALSE
chr12	6595351	C	A	ENST00000544040	ENSG00000111642	CHD4	TRUE	TRUE
chr12	6595363	C	A	ENST00000544040	ENSG00000111642	CHD4	TRUE	TRUE
chr12	6595365	A	T	ENST00000544040	ENSG00000111642	CHD4	TRUE	TRUE
chr12	6595369	T	A	ENST00000544040	ENSG00000111642	CHD4	TRUE	TRUE
chr12	6595378	T	A	ENST00000544040	ENSG00000111642	CHD4	TRUE	TRUE
chr12	6595384	T	A	ENST00000544040	ENSG00000111642	CHD4	TRUE	TRUE
chr12	6595387	T	A	ENST00000544040	ENSG00000111642	CHD4	TRUE	TRUE
chr12	6595393	T	A	ENST00000544040	ENSG00000111642	CHD4	TRUE	TRUE
chr12	6595396	T	A	ENST00000544040	ENSG00000111642	CHD4	TRUE	TRUE
chr12	6595405	G	A	ENST00000544040	ENSG00000111642	CHD4	TRUE	TRUE
chr12	6595411	C	A	ENST00000544040	ENSG00000111642	CHD4	TRUE	TRUE
chr12	6595414	C	A	ENST00000544040	ENSG00000111642	CHD4	TRUE	TRUE
chr12	6595425	A	C	ENST00000544040	ENSG00000111642	CHD4	TRUE	TRUE
chr12	6595425	A	T	ENST00000544040	ENSG00000111642	CHD4	TRUE	TRUE
chr12	6595429	C	A	ENST00000544040	ENSG00000111642	CHD4	TRUE	TRUE
chr12	6595431	C	A	ENST00000544040	ENSG00000111642	CHD4	TRUE	FALSE
chr12	6595431	C	G	ENST00000544040	ENSG00000111642	CHD4	TRUE	FALSE
chr12	6595431	C	T	ENST00000544040	ENSG00000111642	CHD4	TRUE	FALSE
chr12	6595432	T	A	ENST00000544040	ENSG00000111642	CHD4	TRUE	FALSE
chr12	6595432	T	C	ENST00000544040	ENSG00000111642	CHD4	TRUE	FALSE
chr12	6595432	T	G	ENST00000544040	ENSG00000111642	CHD4	TRUE	FALSE
chr12	6596004	A	C	ENST00000544040	ENSG00000111642	CHD4	TRUE	TRUE
chr12	6596004	A	G	ENST00000544040	ENSG00000111642	CHD4	TRUE	FALSE
chr12	6596004	A	T	ENST00000544040	ENSG00000111642	CHD4	TRUE	TRUE
chr12	6596005	C	A	ENST00000544040	ENSG00000111642	CHD4	TRUE	TRUE
chr12	6596005	C	G	ENST00000544040	ENSG00000111642	CHD4	TRUE	TRUE
chr12	6596005	C	T	ENST00000544040	ENSG00000111642	CHD4	TRUE	TRUE
chr12	6596014	C	T	ENST00000544040	ENSG00000111642	CHD4	TRUE	TRUE
chr12	6596015	C	T	ENST00000544040	ENSG00000111642	CHD4	TRUE	TRUE
chr12	6596017	A	C	ENST00000544040	ENSG00000111642	CHD4	TRUE	TRUE
chr12	6596017	A	T	ENST00000544040	ENSG00000111642	CHD4	TRUE	TRUE
chr12	6596025	G	A	ENST00000544040	ENSG00000111642	CHD4	TRUE	TRUE
chr12	6596028	T	A	ENST00000544040	ENSG00000111642	CHD4	TRUE	TRUE
chr12	6596038	G	C	ENST00000544040	ENSG00000111642	CHD4	TRUE	TRUE
chr12	6596038	G	T	ENST00000544040	ENSG00000111642	CHD4	TRUE	TRUE
chr12	6596046	G	A	ENST00000544040	ENSG00000111642	CHD4	TRUE	TRUE
chr12	6596052	C	A	ENST00000544040	ENSG00000111642	CHD4	TRUE	TRUE
chr12	6596061	C	A	ENST00000544040	ENSG00000111642	CHD4	TRUE	TRUE
chr12	6596067	C	A	ENST00000544040	ENSG00000111642	CHD4	TRUE	TRUE
chr12	6596068	C	T	ENST00000544040	ENSG00000111642	CHD4	TRUE	TRUE
chr12	6596069	C	T	ENST00000544040	ENSG00000111642	CHD4	TRUE	TRUE
chr12	6596079	G	A	ENST00000544040	ENSG00000111642	CHD4	TRUE	TRUE
chr12	6596083	G	C	ENST00000544040	ENSG00000111642	CHD4	TRUE	TRUE
chr12	6596083	G	T	ENST00000544040	ENSG00000111642	CHD4	TRUE	TRUE
chr12	6596090	A	C	ENST00000544040	ENSG00000111642	CHD4	TRUE	TRUE
chr12	6596090	A	T	ENST00000544040	ENSG00000111642	CHD4	TRUE	TRUE
chr12	6596098	C	T	ENST00000544040	ENSG00000111642	CHD4	TRUE	TRUE
chr12	6596099	C	T	ENST00000544040	ENSG00000111642	CHD4	TRUE	TRUE
chr12	6596103	T	A	ENST00000544040	ENSG00000111642	CHD4	TRUE	TRUE
chr12	6596108	A	T	ENST00000544040	ENSG00000111642	CHD4	TRUE	TRUE
chr12	6596110	G	C	ENST00000544040	ENSG00000111642	CHD4	TRUE	TRUE
chr12	6596110	G	T	ENST00000544040	ENSG00000111642	CHD4	TRUE	TRUE
chr12	6596127	T	A	ENST00000544040	ENSG00000111642	CHD4	TRUE	TRUE
chr12	6596130	T	A	ENST00000544040	ENSG00000111642	CHD4	TRUE	TRUE
chr12	6596138	C	A	ENST00000544040	ENSG00000111642	CHD4	TRUE	FALSE
chr12	6596138	C	G	ENST00000544040	ENSG00000111642	CHD4	TRUE	FALSE
chr12	6596138	C	T	ENST00000544040	ENSG00000111642	CHD4	TRUE	FALSE
chr12	6596139	T	A	ENST00000544040	ENSG00000111642	CHD4	TRUE	FALSE
chr12	6596139	T	C	ENST00000544040	ENSG00000111642	CHD4	TRUE	FALSE
chr12	6596139	T	G	ENST00000544040	ENSG00000111642	CHD4	TRUE	FALSE
chr12	6597892	A	C	ENST00000544040	ENSG00000111642	CHD4	TRUE	TRUE
chr12	6597892	A	G	ENST00000544040	ENSG00000111642	CHD4	TRUE	FALSE
chr12	6597892	A	T	ENST00000544040	ENSG00000111642	CHD4	TRUE	TRUE
chr12	6597893	C	A	ENST00000544040	ENSG00000111642	CHD4	TRUE	TRUE
chr12	6597893	C	G	ENST00000544040	ENSG00000111642	CHD4	TRUE	TRUE
chr12	6597893	C	T	ENST00000544040	ENSG00000111642	CHD4	TRUE	TRUE
chr12	6597910	G	A	ENST00000544040	ENSG00000111642	CHD4	TRUE	TRUE
chr12	6597923	C	T	ENST00000544040	ENSG00000111642	CHD4	TRUE	TRUE
chr12	6597924	C	T	ENST00000544040	ENSG00000111642	CHD4	TRUE	TRUE
chr12	6597928	C	A	ENST00000544040	ENSG00000111642	CHD4	TRUE	TRUE
chr12	6597934	T	A	ENST00000544040	ENSG00000111642	CHD4	TRUE	TRUE
chr12	6597941	A	C	ENST00000544040	ENSG00000111642	CHD4	TRUE	TRUE
chr12	6597941	A	T	ENST00000544040	ENSG00000111642	CHD4	TRUE	TRUE
chr12	6597947	A	C	ENST00000544040	ENSG00000111642	CHD4	TRUE	TRUE
chr12	6597947	A	T	ENST00000544040	ENSG00000111642	CHD4	TRUE	TRUE
chr12	6597958	C	A	ENST00000544040	ENSG00000111642	CHD4	TRUE	TRUE
chr12	6597961	C	A	ENST00000544040	ENSG00000111642	CHD4	TRUE	TRUE
chr12	6597967	C	A	ENST00000544040	ENSG00000111642	CHD4	TRUE	TRUE
chr12	6597976	T	A	ENST00000544040	ENSG00000111642	CHD4	TRUE	TRUE
chr12	6597985	T	A	ENST00000544040	ENSG00000111642	CHD4	TRUE	TRUE
chr12	6597991	T	A	ENST00000544040	ENSG00000111642	CHD4	TRUE	TRUE
chr12	6597994	G	A	ENST00000544040	ENSG00000111642	CHD4	TRUE	TRUE
chr12	6597997	T	A	ENST00000544040	ENSG00000111642	CHD4	TRUE	TRUE
chr12	6598000	G	A	ENST00000544040	ENSG00000111642	CHD4	TRUE	TRUE
chr12	6598006	T	A	ENST00000544040	ENSG00000111642	CHD4	TRUE	TRUE
chr12	6598009	C	A	ENST00000544040	ENSG00000111642	CHD4	TRUE	TRUE
chr12	6598012	C	A	ENST00000544040	ENSG00000111642	CHD4	TRUE	TRUE
chr12	6598042	C	A	ENST00000544040	ENSG00000111642	CHD4	TRUE	TRUE
chr12	6598057	T	A	ENST00000544040	ENSG00000111642	CHD4	TRUE	TRUE
chr12	6598063	G	A	ENST00000544040	ENSG00000111642	CHD4	TRUE	TRUE
chr12	6598064	A	C	ENST00000544040	ENSG00000111642	CHD4	TRUE	TRUE
chr12	6598064	A	T	ENST00000544040	ENSG00000111642	CHD4	TRUE	TRUE
chr12	6598072	G	A	ENST00000544040	ENSG00000111642	CHD4	TRUE	TRUE
chr12	6598084	G	A	ENST00000544040	ENSG00000111642	CHD4	TRUE	TRUE
chr12	6598085	A	T	ENST00000544040	ENSG00000111642	CHD4	TRUE	TRUE
chr12	6598096	C	A	ENST00000544040	ENSG00000111642	CHD4	TRUE	TRUE
chr12	6598100	C	A	ENST00000544040	ENSG00000111642	CHD4	TRUE	TRUE
chr12	6598100	C	G	ENST00000544040	ENSG00000111642	CHD4	TRUE	FALSE
chr12	6598100	C	T	ENST00000544040	ENSG00000111642	CHD4	TRUE	FALSE
chr12	6598101	T	A	ENST00000544040	ENSG00000111642	CHD4	TRUE	TRUE
chr12	6598101	T	C	ENST00000544040	ENSG00000111642	CHD4	TRUE	TRUE
chr12	6598101	T	G	ENST00000544040	ENSG00000111642	CHD4	TRUE	FALSE
chr12	6598220	A	C	ENST00000544040	ENSG00000111642	CHD4	TRUE	FALSE
chr12	6598220	A	G	ENST00000544040	ENSG00000111642	CHD4	FALSE	FALSE
chr12	6598220	A	T	ENST00000544040	ENSG00000111642	CHD4	TRUE	FALSE
chr12	6598221	C	A	ENST00000544040	ENSG00000111642	CHD4	TRUE	FALSE
chr12	6598221	C	G	ENST00000544040	ENSG00000111642	CHD4	TRUE	FALSE
chr12	6598221	C	T	ENST00000544040	ENSG00000111642	CHD4	TRUE	FALSE
chr12	6598224	G	A	ENST00000544040	ENSG00000111642	CHD4	TRUE	TRUE
chr12	6598230	C	A	ENST00000544040	ENSG00000111642	CHD4	TRUE	TRUE
chr12	6598237	C	T	ENST00000544040	ENSG00000111642	CHD4	TRUE	TRUE
chr12	6598238	C	T	ENST00000544040	ENSG00000111642	CHD4	TRUE	TRUE
chr12	6598243	G	T	ENST00000544040	ENSG00000111642	CHD4	TRUE	TRUE
chr12	6598249	C	T	ENST00000544040	ENSG00000111642	CHD4	TRUE	TRUE
chr12	6598250	C	T	ENST00000544040	ENSG00000111642	CHD4	TRUE	TRUE
chr12	6598252	G	C	ENST00000544040	ENSG00000111642	CHD4	TRUE	TRUE
chr12	6598252	G	T	ENST00000544040	ENSG00000111642	CHD4	TRUE	TRUE
chr12	6598266	G	A	ENST00000544040	ENSG00000111642	CHD4	TRUE	TRUE
chr12	6598267	C	T	ENST00000544040	ENSG00000111642	CHD4	TRUE	TRUE
chr12	6598268	C	T	ENST00000544040	ENSG00000111642	CHD4	TRUE	TRUE
chr12	6598272	T	A	ENST00000544040	ENSG00000111642	CHD4	TRUE	TRUE
chr12	6598284	G	A	ENST00000544040	ENSG00000111642	CHD4	TRUE	TRUE
chr12	6598290	C	A	ENST00000544040	ENSG00000111642	CHD4	TRUE	TRUE
chr12	6598302	C	A	ENST00000544040	ENSG00000111642	CHD4	TRUE	TRUE
chr12	6598304	A	T	ENST00000544040	ENSG00000111642	CHD4	TRUE	TRUE
chr12	6598311	T	A	ENST00000544040	ENSG00000111642	CHD4	TRUE	TRUE
chr12	6598374	G	A	ENST00000544040	ENSG00000111642	CHD4	TRUE	TRUE
chr12	6598378	C	T	ENST00000544040	ENSG00000111642	CHD4	TRUE	TRUE
chr12	6598379	C	T	ENST00000544040	ENSG00000111642	CHD4	TRUE	TRUE
chr12	6598383	T	A	ENST00000544040	ENSG00000111642	CHD4	TRUE	TRUE
chr12	6598384	C	T	ENST00000544040	ENSG00000111642	CHD4	TRUE	TRUE
chr12	6598385	C	T	ENST00000544040	ENSG00000111642	CHD4	TRUE	TRUE
chr12	6598398	T	A	ENST00000544040	ENSG00000111642	CHD4	TRUE	TRUE
chr12	6598401	G	A	ENST00000544040	ENSG00000111642	CHD4	TRUE	TRUE
chr12	6598407	T	A	ENST00000544040	ENSG00000111642	CHD4	TRUE	TRUE
chr12	6598413	T	A	ENST00000544040	ENSG00000111642	CHD4	TRUE	TRUE
chr12	6598423	A	T	ENST00000544040	ENSG00000111642	CHD4	TRUE	TRUE
chr12	6598426	C	A	ENST00000544040	ENSG00000111642	CHD4	TRUE	FALSE
chr12	6598426	C	G	ENST00000544040	ENSG00000111642	CHD4	TRUE	FALSE
chr12	6598426	C	T	ENST00000544040	ENSG00000111642	CHD4	TRUE	FALSE
chr12	6598427	T	A	ENST00000544040	ENSG00000111642	CHD4	TRUE	FALSE
chr12	6598427	T	C	ENST00000544040	ENSG00000111642	CHD4	TRUE	FALSE
chr12	6598427	T	G	ENST00000544040	ENSG00000111642	CHD4	TRUE	FALSE
chr12	6599771	A	C	ENST00000544040	ENSG00000111642	CHD4	TRUE	FALSE
chr12	6599771	A	G	ENST00000544040	ENSG00000111642	CHD4	TRUE	FALSE
chr12	6599771	A	T	ENST00000544040	ENSG00000111642	CHD4	TRUE	FALSE
chr12	6599772	C	A	ENST00000544040	ENSG00000111642	CHD4	TRUE	FALSE
chr12	6599772	C	G	ENST00000544040	ENSG00000111642	CHD4	TRUE	FALSE
chr12	6599772	C	T	ENST00000544040	ENSG00000111642	CHD4	TRUE	FALSE
chr12	6599776	A	T	ENST00000544040	ENSG00000111642	CHD4	TRUE	TRUE
chr12	6599785	A	T	ENST00000544040	ENSG00000111642	CHD4	TRUE	TRUE
chr12	6599791	C	T	ENST00000544040	ENSG00000111642	CHD4	TRUE	TRUE
chr12	6599792	C	T	ENST00000544040	ENSG00000111642	CHD4	TRUE	TRUE
chr12	6599796	C	A	ENST00000544040	ENSG00000111642	CHD4	TRUE	TRUE
chr12	6599811	C	A	ENST00000544040	ENSG00000111642	CHD4	TRUE	TRUE
chr12	6599830	G	T	ENST00000544040	ENSG00000111642	CHD4	TRUE	TRUE
chr12	6599842	G	C	ENST00000544040	ENSG00000111642	CHD4	TRUE	TRUE
chr12	6599842	G	T	ENST00000544040	ENSG00000111642	CHD4	TRUE	TRUE
chr12	6599854	A	T	ENST00000544040	ENSG00000111642	CHD4	TRUE	TRUE
chr12	6599863	A	T	ENST00000544040	ENSG00000111642	CHD4	TRUE	TRUE
chr12	6599866	G	T	ENST00000544040	ENSG00000111642	CHD4	TRUE	TRUE
chr12	6599877	C	A	ENST00000544040	ENSG00000111642	CHD4	TRUE	TRUE
chr12	6599889	T	A	ENST00000544040	ENSG00000111642	CHD4	TRUE	TRUE
chr12	6599890	G	T	ENST00000544040	ENSG00000111642	CHD4	TRUE	TRUE
chr12	6599899	A	T	ENST00000544040	ENSG00000111642	CHD4	TRUE	TRUE
chr12	6599907	C	A	ENST00000544040	ENSG00000111642	CHD4	TRUE	TRUE
chr12	6599925	C	A	ENST00000544040	ENSG00000111642	CHD4	TRUE	TRUE
chr12	6599928	C	A	ENST00000544040	ENSG00000111642	CHD4	TRUE	TRUE
chr12	6599931	C	A	ENST00000544040	ENSG00000111642	CHD4	TRUE	TRUE
chr12	6599940	C	A	ENST00000544040	ENSG00000111642	CHD4	TRUE	TRUE
chr12	6599949	C	A	ENST00000544040	ENSG00000111642	CHD4	TRUE	TRUE
chr12	6599952	C	A	ENST00000544040	ENSG00000111642	CHD4	TRUE	TRUE
chr12	6599961	C	A	ENST00000544040	ENSG00000111642	CHD4	TRUE	TRUE
chr12	6599964	C	A	ENST00000544040	ENSG00000111642	CHD4	TRUE	TRUE
chr12	6599970	C	A	ENST00000544040	ENSG00000111642	CHD4	TRUE	TRUE
chr12	6599972	G	T	ENST00000544040	ENSG00000111642	CHD4	TRUE	TRUE
chr12	6599982	C	A	ENST00000544040	ENSG00000111642	CHD4	TRUE	TRUE
chr12	6599985	T	A	ENST00000544040	ENSG00000111642	CHD4	TRUE	TRUE
chr12	6599991	C	A	ENST00000544040	ENSG00000111642	CHD4	TRUE	TRUE
chr12	6599992	C	T	ENST00000544040	ENSG00000111642	CHD4	TRUE	TRUE
chr12	6599993	C	T	ENST00000544040	ENSG00000111642	CHD4	TRUE	TRUE
chr12	6599997	G	A	ENST00000544040	ENSG00000111642	CHD4	TRUE	TRUE
chr12	6600006	C	A	ENST00000544040	ENSG00000111642	CHD4
chr12	6600009	T	A	ENST00000544040	ENSG00000111642	CHD4
chr12	6600012	C	A	ENST00000544040	ENSG00000111642	CHD4
chr12	6600013	C	A	ENST00000544040	ENSG00000111642	CHD4	TRUE	FALSE
chr12	6600013	C	G	ENST00000544040	ENSG00000111642	CHD4	TRUE	FALSE
chr12	6600013	C	T	ENST00000544040	ENSG00000111642	CHD4	TRUE	FALSE
chr12	6600014	T	A	ENST00000544040	ENSG00000111642	CHD4	TRUE	FALSE
chr12	6600014	T	C	ENST00000544040	ENSG00000111642	CHD4	TRUE	FALSE
chr12	6600014	T	G	ENST00000544040	ENSG00000111642	CHD4	TRUE	FALSE
chr12	6600215	A	C	ENST00000544040	ENSG00000111642	CHD4	TRUE	FALSE
chr12	6600215	A	G	ENST00000544040	ENSG00000111642	CHD4	TRUE	FALSE
chr12	6600215	A	T	ENST00000544040	ENSG00000111642	CHD4	TRUE	FALSE
chr12	6600216	C	A	ENST00000544040	ENSG00000111642	CHD4	TRUE	FALSE
chr12	6600216	C	G	ENST00000544040	ENSG00000111642	CHD4	TRUE	FALSE
chr12	6600216	C	T	ENST00000544040	ENSG00000111642	CHD4	TRUE	FALSE
chr12	6600217	G	T	ENST00000544040	ENSG00000111642	CHD4	TRUE	TRUE
chr12	6600226	G	T	ENST00000544040	ENSG00000111642	CHD4	TRUE	TRUE
chr12	6600232	C	T	ENST00000544040	ENSG00000111642	CHD4	TRUE	TRUE
chr12	6600233	C	T	ENST00000544040	ENSG00000111642	CHD4	TRUE	TRUE
chr12	6600237	T	A	ENST00000544040	ENSG00000111642	CHD4	TRUE	TRUE
chr12	6600243	C	A	ENST00000544040	ENSG00000111642	CHD4	TRUE	TRUE
chr12	6600252	T	A	ENST00000544040	ENSG00000111642	CHD4	TRUE	TRUE
chr12	6600255	C	A	ENST00000544040	ENSG00000111642	CHD4	TRUE	TRUE
chr12	6600271	G	T	ENST00000544040	ENSG00000111642	CHD4	TRUE	TRUE
chr12	6600283	G	C	ENST00000544040	ENSG00000111642	CHD4	TRUE	TRUE
chr12	6600283	G	T	ENST00000544040	ENSG00000111642	CHD4	TRUE	TRUE
chr12	6600295	A	T	ENST00000544040	ENSG00000111642	CHD4	TRUE	TRUE
chr12	6600304	A	T	ENST00000544040	ENSG00000111642	CHD4	TRUE	TRUE
chr12	6600318	C	A	ENST00000544040	ENSG00000111642	CHD4	TRUE	TRUE
chr12	6600327	G	A	ENST00000544040	ENSG00000111642	CHD4	TRUE	TRUE
chr12	6600330	G	A	ENST00000544040	ENSG00000111642	CHD4	TRUE	TRUE
chr12	6600331	G	T	ENST00000544040	ENSG00000111642	CHD4	TRUE	TRUE
chr12	6600339	C	A	ENST00000544040	ENSG00000111642	CHD4	TRUE	TRUE
chr12	6600340	G	T	ENST00000544040	ENSG00000111642	CHD4	TRUE	TRUE
chr12	6600343	A	C	ENST00000544040	ENSG00000111642	CHD4	TRUE	TRUE
chr12	6600343	A	T	ENST00000544040	ENSG00000111642	CHD4	TRUE	TRUE
chr12	6600351	G	A	ENST00000544040	ENSG00000111642	CHD4	TRUE	TRUE
chr12	6600363	C	A	ENST00000544040	ENSG00000111642	CHD4	TRUE	TRUE
chr12	6600364	A	C	ENST00000544040	ENSG00000111642	CHD4	TRUE	TRUE
chr12	6600364	A	T	ENST00000544040	ENSG00000111642	CHD4	TRUE	TRUE
chr12	6600387	C	A	ENST00000544040	ENSG00000111642	CHD4	TRUE	TRUE
chr12	6600390	C	A	ENST00000544040	ENSG00000111642	CHD4	TRUE	TRUE
chr12	6600393	C	A	ENST00000544040	ENSG00000111642	CHD4	TRUE	TRUE
chr12	6600396	C	A	ENST00000544040	ENSG00000111642	CHD4	TRUE	FALSE
chr12	6600396	C	G	ENST00000544040	ENSG00000111642	CHD4	TRUE	FALSE
chr12	6600396	C	T	ENST00000544040	ENSG00000111642	CHD4	TRUE	FALSE
chr12	6600397	T	A	ENST00000544040	ENSG00000111642	CHD4	TRUE	FALSE
chr12	6600397	T	C	ENST00000544040	ENSG00000111642	CHD4	TRUE	FALSE
chr12	6600397	T	G	ENST00000544040	ENSG00000111642	CHD4	TRUE	FALSE
chr12	6600532	A	C	ENST00000544040	ENSG00000111642	CHD4	TRUE	TRUE
chr12	6600532	A	G	ENST00000544040	ENSG00000111642	CHD4	TRUE	FALSE
chr12	6600532	A	T	ENST00000544040	ENSG00000111642	CHD4	TRUE	TRUE
chr12	6600533	C	A	ENST00000544040	ENSG00000111642	CHD4	TRUE	TRUE
chr12	6600533	C	G	ENST00000544040	ENSG00000111642	CHD4	TRUE	TRUE
chr12	6600533	C	T	ENST00000544040	ENSG00000111642	CHD4	TRUE	TRUE
chr12	6600537	T	A	ENST00000544040	ENSG00000111642	CHD4	TRUE	TRUE
chr12	6600540	T	A	ENST00000544040	ENSG00000111642	CHD4	TRUE	TRUE
chr12	6600543	T	A	ENST00000544040	ENSG00000111642	CHD4	TRUE	TRUE
chr12	6600546	T	A	ENST00000544040	ENSG00000111642	CHD4	TRUE	TRUE
chr12	6600549	T	A	ENST00000544040	ENSG00000111642	CHD4	TRUE	TRUE
chr12	6600558	G	A	ENST00000544040	ENSG00000111642	CHD4	TRUE	TRUE
chr12	6600564	T	A	ENST00000544040	ENSG00000111642	CHD4	TRUE	TRUE
chr12	6600567	T	A	ENST00000544040	ENSG00000111642	CHD4	TRUE	TRUE
chr12	6600610	A	C	ENST00000544040	ENSG00000111642	CHD4	TRUE	TRUE
chr12	6600610	A	T	ENST00000544040	ENSG00000111642	CHD4	TRUE	TRUE
chr12	6600645	C	A	ENST00000544040	ENSG00000111642	CHD4	TRUE	TRUE
chr12	6600653	A	C	ENST00000544040	ENSG00000111642	CHD4	TRUE	TRUE
chr12	6600653	A	T	ENST00000544040	ENSG00000111642	CHD4	TRUE	TRUE
chr12	6600666	C	A	ENST00000544040	ENSG00000111642	CHD4	TRUE	TRUE
chr12	6600670	C	A	ENST00000544040	ENSG00000111642	CHD4	TRUE	FALSE
chr12	6600670	C	G	ENST00000544040	ENSG00000111642	CHD4	TRUE	FALSE
chr12	6600670	C	T	ENST00000544040	ENSG00000111642	CHD4	TRUE	FALSE
chr12	6600671	T	A	ENST00000544040	ENSG00000111642	CHD4	TRUE	FALSE
chr12	6600671	T	C	ENST00000544040	ENSG00000111642	CHD4	TRUE	FALSE
chr12	6600671	T	G	ENST00000544040	ENSG00000111642	CHD4	TRUE	FALSE
chr12	6600924	A	C	ENST00000544040	ENSG00000111642	CHD4	TRUE	FALSE
chr12	6600924	A	G	ENST00000544040	ENSG00000111642	CHD4	TRUE	FALSE
chr12	6600924	A	T	ENST00000544040	ENSG00000111642	CHD4	TRUE	FALSE
chr12	6600925	C	A	ENST00000544040	ENSG00000111642	CHD4	TRUE	FALSE
chr12	6600925	C	G	ENST00000544040	ENSG00000111642	CHD4	TRUE	FALSE
chr12	6600925	C	T	ENST00000544040	ENSG00000111642	CHD4	TRUE	FALSE
chr12	6600927	G	T	ENST00000544040	ENSG00000111642	CHD4	TRUE	TRUE
chr12	6600934	T	A	ENST00000544040	ENSG00000111642	CHD4	TRUE	TRUE
chr12	6600937	T	A	ENST00000544040	ENSG00000111642	CHD4	TRUE	TRUE
chr12	6600943	T	A	ENST00000544040	ENSG00000111642	CHD4	TRUE	TRUE
chr12	6600958	C	A	ENST00000544040	ENSG00000111642	CHD4	TRUE	TRUE
chr12	6600964	T	A	ENST00000544040	ENSG00000111642	CHD4	TRUE	TRUE
chr12	6600970	T	A	ENST00000544040	ENSG00000111642	CHD4	TRUE	TRUE
chr12	6600985	T	A	ENST00000544040	ENSG00000111642	CHD4	TRUE	TRUE
chr12	6600988	T	A	ENST00000544040	ENSG00000111642	CHD4	TRUE	TRUE
chr12	6600994	T	A	ENST00000544040	ENSG00000111642	CHD4	TRUE	TRUE
chr12	6601000	T	A	ENST00000544040	ENSG00000111642	CHD4	TRUE	TRUE
chr12	6601003	T	A	ENST00000544040	ENSG00000111642	CHD4	TRUE	TRUE
chr12	6601030	T	A	ENST00000544040	ENSG00000111642	CHD4	TRUE	TRUE
chr12	6601036	T	A	ENST00000544040	ENSG00000111642	CHD4	TRUE	TRUE
chr12	6601054	C	A	ENST00000544040	ENSG00000111642	CHD4	TRUE	FALSE
chr12	6601054	C	G	ENST00000544040	ENSG00000111642	CHD4	TRUE	FALSE
chr12	6601054	C	T	ENST00000544040	ENSG00000111642	CHD4	TRUE	FALSE
chr12	6601055	T	A	ENST00000544040	ENSG00000111642	CHD4	TRUE	FALSE
chr12	6601055	T	C	ENST00000544040	ENSG00000111642	CHD4	TRUE	FALSE
chr12	6601055	T	G	ENST00000544040	ENSG00000111642	CHD4	TRUE	FALSE
chr12	6601287	A	C	ENST00000544040	ENSG00000111642	CHD4	TRUE	FALSE
chr12	6601287	A	G	ENST00000544040	ENSG00000111642	CHD4	TRUE	FALSE
chr12	6601287	A	T	ENST00000544040	ENSG00000111642	CHD4	TRUE	FALSE
chr12	6601288	C	A	ENST00000544040	ENSG00000111642	CHD4	TRUE	FALSE
chr12	6601288	C	G	ENST00000544040	ENSG00000111642	CHD4	TRUE	FALSE
chr12	6601288	C	T	ENST00000544040	ENSG00000111642	CHD4	TRUE	FALSE
chr12	6601292	T	A	ENST00000544040	ENSG00000111642	CHD4	TRUE	TRUE
chr12	6601298	C	A	ENST00000544040	ENSG00000111642	CHD4	TRUE	TRUE
chr12	6601301	T	A	ENST00000544040	ENSG00000111642	CHD4	TRUE	TRUE
chr12	6601307	T	A	ENST00000544040	ENSG00000111642	CHD4	TRUE	TRUE
chr12	6601313	T	A	ENST00000544040	ENSG00000111642	CHD4	TRUE	TRUE
chr12	6601328	C	A	ENST00000544040	ENSG00000111642	CHD4	TRUE	TRUE
chr12	6601355	C	A	ENST00000544040	ENSG00000111642	CHD4	TRUE	TRUE
chr12	6601376	C	A	ENST00000544040	ENSG00000111642	CHD4	TRUE	TRUE
chr12	6601414	G	C	ENST00000544040	ENSG00000111642	CHD4	TRUE	TRUE
chr12	6601414	G	T	ENST00000544040	ENSG00000111642	CHD4	TRUE	TRUE
chr12	6601433	T	A	ENST00000544040	ENSG00000111642	CHD4	TRUE	TRUE
chr12	6601457	C	A	ENST00000544040	ENSG00000111642	CHD4	TRUE	TRUE
chr12	6601461	C	T	ENST00000544040	ENSG00000111642	CHD4	TRUE	TRUE
chr12	6601462	C	T	ENST00000544040	ENSG00000111642	CHD4	TRUE	TRUE
chr12	6601466	T	A	ENST00000544040	ENSG00000111642	CHD4	TRUE	TRUE
chr12	6601474	A	T	ENST00000544040	ENSG00000111642	CHD4	TRUE	TRUE
chr12	6601490	T	A	ENST00000544040	ENSG00000111642	CHD4	TRUE	TRUE
chr12	6601505	T	A	ENST00000544040	ENSG00000111642	CHD4	TRUE	TRUE
chr12	6601514	T	A	ENST00000544040	ENSG00000111642	CHD4	TRUE	TRUE
chr12	6601531	C	A	ENST00000544040	ENSG00000111642	CHD4	TRUE	FALSE
chr12	6601531	C	G	ENST00000544040	ENSG00000111642	CHD4	TRUE	FALSE
chr12	6601531	C	T	ENST00000544040	ENSG00000111642	CHD4	TRUE	FALSE
chr12	6601532	T	A	ENST00000544040	ENSG00000111642	CHD4	TRUE	FALSE
chr12	6601532	T	C	ENST00000544040	ENSG00000111642	CHD4	TRUE	FALSE
chr12	6601532	T	G	ENST00000544040	ENSG00000111642	CHD4	TRUE	FALSE
chr12	6601646	A	C	ENST00000544040	ENSG00000111642	CHD4	TRUE	TRUE
chr12	6601646	A	G	ENST00000544040	ENSG00000111642	CHD4	FALSE	FALSE
chr12	6601646	A	T	ENST00000544040	ENSG00000111642	CHD4	TRUE	TRUE
chr12	6601647	C	A	ENST00000544040	ENSG00000111642	CHD4	TRUE	TRUE
chr12	6601647	C	G	ENST00000544040	ENSG00000111642	CHD4	TRUE	TRUE
chr12	6601647	C	T	ENST00000544040	ENSG00000111642	CHD4	TRUE	FALSE
chr12	6601649	T	A	ENST00000544040	ENSG00000111642	CHD4	TRUE	TRUE
chr12	6601658	G	A	ENST00000544040	ENSG00000111642	CHD4	TRUE	TRUE
chr12	6601670	T	A	ENST00000544040	ENSG00000111642	CHD4	TRUE	TRUE
chr12	6601671	G	C	ENST00000544040	ENSG00000111642	CHD4	TRUE	TRUE
chr12	6601671	G	T	ENST00000544040	ENSG00000111642	CHD4	TRUE	TRUE
chr12	6601688	G	A	ENST00000544040	ENSG00000111642	CHD4	TRUE	TRUE
chr12	6601689	A	C	ENST00000544040	ENSG00000111642	CHD4	TRUE	TRUE
chr12	6601689	A	T	ENST00000544040	ENSG00000111642	CHD4	TRUE	TRUE
chr12	6601697	C	A	ENST00000544040	ENSG00000111642	CHD4	TRUE	TRUE
chr12	6601700	C	A	ENST00000544040	ENSG00000111642	CHD4	TRUE	TRUE
chr12	6601702	G	C	ENST00000544040	ENSG00000111642	CHD4	TRUE	TRUE
chr12	6601702	G	T	ENST00000544040	ENSG00000111642	CHD4	TRUE	TRUE
chr12	6601724	C	A	ENST00000544040	ENSG00000111642	CHD4	TRUE	TRUE
chr12	6601731	C	T	ENST00000544040	ENSG00000111642	CHD4	TRUE	TRUE
chr12	6601732	C	T	ENST00000544040	ENSG00000111642	CHD4	TRUE	TRUE
chr12	6601739	C	A	ENST00000544040	ENSG00000111642	CHD4	TRUE	TRUE
chr12	6601748	G	A	ENST00000544040	ENSG00000111642	CHD4	TRUE	TRUE
chr12	6601756	G	C	ENST00000544040	ENSG00000111642	CHD4	TRUE	TRUE
chr12	6601756	G	T	ENST00000544040	ENSG00000111642	CHD4	TRUE	TRUE
chr12	6601760	T	A	ENST00000544040	ENSG00000111642	CHD4	TRUE	TRUE
chr12	6601766	C	A	ENST00000544040	ENSG00000111642	CHD4	TRUE	TRUE
chr12	6601767	C	A	ENST00000544040	ENSG00000111642	CHD4	TRUE	TRUE
chr12	6601767	C	G	ENST00000544040	ENSG00000111642	CHD4	TRUE	FALSE
chr12	6601767	C	T	ENST00000544040	ENSG00000111642	CHD4	TRUE	FALSE
chr12	6601768	T	A	ENST00000544040	ENSG00000111642	CHD4	TRUE	FALSE
chr12	6601768	T	C	ENST00000544040	ENSG00000111642	CHD4	TRUE	FALSE
chr12	6601768	T	G	ENST00000544040	ENSG00000111642	CHD4	TRUE	FALSE
chr12	6601958	A	C	ENST00000544040	ENSG00000111642	CHD4	TRUE	FALSE
chr12	6601958	A	G	ENST00000544040	ENSG00000111642	CHD4	TRUE	FALSE
chr12	6601958	A	T	ENST00000544040	ENSG00000111642	CHD4	TRUE	FALSE
chr12	6601959	C	A	ENST00000544040	ENSG00000111642	CHD4	TRUE	FALSE
chr12	6601959	C	G	ENST00000544040	ENSG00000111642	CHD4	TRUE	FALSE
chr12	6601959	C	T	ENST00000544040	ENSG00000111642	CHD4	TRUE	FALSE
chr12	6601962	T	A	ENST00000544040	ENSG00000111642	CHD4	TRUE	TRUE
chr12	6601964	G	C	ENST00000544040	ENSG00000111642	CHD4	TRUE	TRUE
chr12	6601964	G	T	ENST00000544040	ENSG00000111642	CHD4	TRUE	TRUE
chr12	6601983	C	A	ENST00000544040	ENSG00000111642	CHD4	TRUE	TRUE
chr12	6601986	C	A	ENST00000544040	ENSG00000111642	CHD4	TRUE	TRUE
chr12	6601989	C	A	ENST00000544040	ENSG00000111642	CHD4	TRUE	TRUE
chr12	6601992	C	A	ENST00000544040	ENSG00000111642	CHD4	TRUE	TRUE
chr12	6601995	C	A	ENST00000544040	ENSG00000111642	CHD4	TRUE	TRUE
chr12	6601998	C	A	ENST00000544040	ENSG00000111642	CHD4	TRUE	TRUE
chr12	6602001	T	A	ENST00000544040	ENSG00000111642	CHD4	TRUE	TRUE
chr12	6602007	T	A	ENST00000544040	ENSG00000111642	CHD4	TRUE	TRUE
chr12	6602013	T	A	ENST00000544040	ENSG00000111642	CHD4	TRUE	TRUE
chr12	6602019	T	A	ENST00000544040	ENSG00000111642	CHD4	TRUE	TRUE
chr12	6602022	T	A	ENST00000544040	ENSG00000111642	CHD4	TRUE	TRUE
chr12	6602025	C	A	ENST00000544040	ENSG00000111642	CHD4	TRUE	TRUE
chr12	6602028	T	A	ENST00000544040	ENSG00000111642	CHD4	TRUE	TRUE
chr12	6602031	T	A	ENST00000544040	ENSG00000111642	CHD4	TRUE	TRUE
chr12	6602037	C	A	ENST00000544040	ENSG00000111642	CHD4	TRUE	TRUE
chr12	6602043	T	A	ENST00000544040	ENSG00000111642	CHD4	TRUE	TRUE
chr12	6602046	T	A	ENST00000544040	ENSG00000111642	CHD4	TRUE	TRUE
chr12	6602049	T	A	ENST00000544040	ENSG00000111642	CHD4	TRUE	TRUE
chr12	6602052	T	A	ENST00000544040	ENSG00000111642	CHD4	TRUE	TRUE
chr12	6602055	T	A	ENST00000544040	ENSG00000111642	CHD4	TRUE	TRUE
chr12	6602058	T	A	ENST00000544040	ENSG00000111642	CHD4	TRUE	TRUE
chr12	6602068	A	C	ENST00000544040	ENSG00000111642	CHD4	TRUE	TRUE
chr12	6602068	A	T	ENST00000544040	ENSG00000111642	CHD4	TRUE	TRUE
chr12	6602082	C	A	ENST00000544040	ENSG00000111642	CHD4	TRUE	TRUE
chr12	6602090	G	C	ENST00000544040	ENSG00000111642	CHD4	TRUE	TRUE
chr12	6602090	G	T	ENST00000544040	ENSG00000111642	CHD4	TRUE	TRUE
chr12	6602106	C	A	ENST00000544040	ENSG00000111642	CHD4	TRUE	TRUE
chr12	6602109	C	A	ENST00000544040	ENSG00000111642	CHD4	TRUE	TRUE
chr12	6602112	C	A	ENST00000544040	ENSG00000111642	CHD4	TRUE	TRUE
chr12	6602115	C	A	ENST00000544040	ENSG00000111642	CHD4	TRUE	TRUE
chr12	6602118	C	A	ENST00000544040	ENSG00000111642	CHD4	TRUE	TRUE
chr12	6602127	C	A	ENST00000544040	ENSG00000111642	CHD4	TRUE	TRUE
chr12	6602136	C	A	ENST00000544040	ENSG00000111642	CHD4	TRUE	TRUE
chr12	6602157	G	A	ENST00000544040	ENSG00000111642	CHD4	TRUE	TRUE
chr12	6602161	G	T	ENST00000544040	ENSG00000111642	CHD4	TRUE	TRUE
chr12	6602165	A	C	ENST00000544040	ENSG00000111642	CHD4	TRUE	TRUE
chr12	6602165	A	T	ENST00000544040	ENSG00000111642	CHD4	TRUE	TRUE
chr12	6602176	C	A	ENST00000544040	ENSG00000111642	CHD4	TRUE	FALSE
chr12	6602176	C	G	ENST00000544040	ENSG00000111642	CHD4	TRUE	FALSE
chr12	6602176	C	T	ENST00000544040	ENSG00000111642	CHD4	TRUE	FALSE
chr12	6602177	T	A	ENST00000544040	ENSG00000111642	CHD4	TRUE	FALSE
chr12	6602177	T	C	ENST00000544040	ENSG00000111642	CHD4	TRUE	FALSE
chr12	6602177	T	G	ENST00000544040	ENSG00000111642	CHD4	TRUE	FALSE
chr12	6602374	A	C	ENST00000544040	ENSG00000111642	CHD4	TRUE	TRUE
chr12	6602374	A	G	ENST00000544040	ENSG00000111642	CHD4	FALSE	FALSE
chr12	6602374	A	T	ENST00000544040	ENSG00000111642	CHD4	TRUE	FALSE
chr12	6602375	C	A	ENST00000544040	ENSG00000111642	CHD4	TRUE	TRUE
chr12	6602375	C	G	ENST00000544040	ENSG00000111642	CHD4	TRUE	TRUE
chr12	6602375	C	T	ENST00000544040	ENSG00000111642	CHD4	TRUE	TRUE
chr12	6602378	C	A	ENST00000544040	ENSG00000111642	CHD4	TRUE	TRUE
chr12	6602381	T	A	ENST00000544040	ENSG00000111642	CHD4	TRUE	TRUE
chr12	6602384	T	A	ENST00000544040	ENSG00000111642	CHD4
chr12	6602387	G	A	ENST00000544040	ENSG00000111642	CHD4	TRUE	TRUE
chr12	6602393	T	A	ENST00000544040	ENSG00000111642	CHD4	TRUE	TRUE
chr12	6602399	T	A	ENST00000544040	ENSG00000111642	CHD4	TRUE	TRUE
chr12	6602408	T	A	ENST00000544040	ENSG00000111642	CHD4	TRUE	TRUE
chr12	6602423	T	A	ENST00000544040	ENSG00000111642	CHD4	TRUE	TRUE
chr12	6602426	T	A	ENST00000544040	ENSG00000111642	CHD4	TRUE	TRUE
chr12	6602432	T	A	ENST00000544040	ENSG00000111642	CHD4	TRUE	TRUE
chr12	6602435	T	A	ENST00000544040	ENSG00000111642	CHD4	TRUE	TRUE
chr12	6602438	T	A	ENST00000544040	ENSG00000111642	CHD4	TRUE	TRUE
chr12	6602441	T	A	ENST00000544040	ENSG00000111642	CHD4	TRUE	TRUE
chr12	6602444	T	A	ENST00000544040	ENSG00000111642	CHD4	TRUE	TRUE
chr12	6602450	T	A	ENST00000544040	ENSG00000111642	CHD4	TRUE	TRUE
chr12	6602459	C	A	ENST00000544040	ENSG00000111642	CHD4	TRUE	TRUE
chr12	6602465	C	A	ENST00000544040	ENSG00000111642	CHD4	TRUE	TRUE
chr12	6602467	G	C	ENST00000544040	ENSG00000111642	CHD4	TRUE	TRUE
chr12	6602467	G	T	ENST00000544040	ENSG00000111642	CHD4	TRUE	TRUE
chr12	6602470	A	T	ENST00000544040	ENSG00000111642	CHD4	TRUE	TRUE
chr12	6602477	C	A	ENST00000544040	ENSG00000111642	CHD4	TRUE	TRUE
chr12	6602480	C	A	ENST00000544040	ENSG00000111642	CHD4	TRUE	TRUE
chr12	6602489	C	A	ENST00000544040	ENSG00000111642	CHD4	TRUE	TRUE
chr12	6602492	C	A	ENST00000544040	ENSG00000111642	CHD4	TRUE	TRUE
chr12	6602498	C	A	ENST00000544040	ENSG00000111642	CHD4	TRUE	FALSE
chr12	6602498	C	G	ENST00000544040	ENSG00000111642	CHD4	TRUE	FALSE
chr12	6602498	C	T	ENST00000544040	ENSG00000111642	CHD4	TRUE	FALSE
chr12	6602499	T	A	ENST00000544040	ENSG00000111642	CHD4	TRUE	FALSE
chr12	6602499	T	C	ENST00000544040	ENSG00000111642	CHD4	TRUE	FALSE
chr12	6602499	T	G	ENST00000544040	ENSG00000111642	CHD4	TRUE	FALSE
chr12	6606272	A	C	ENST00000544040	ENSG00000111642	CHD4	TRUE	FALSE
chr12	6606272	A	G	ENST00000544040	ENSG00000111642	CHD4	TRUE	FALSE
chr12	6606272	A	T	ENST00000544040	ENSG00000111642	CHD4	TRUE	FALSE
chr12	6606273	C	A	ENST00000544040	ENSG00000111642	CHD4	TRUE	FALSE
chr12	6606273	C	G	ENST00000544040	ENSG00000111642	CHD4	TRUE	FALSE
chr12	6606273	C	T	ENST00000544040	ENSG00000111642	CHD4	TRUE	FALSE
chr12	6606274	C	A	ENST00000544040	ENSG00000111642	CHD4	TRUE	TRUE
chr12	6606303	A	T	ENST00000544040	ENSG00000111642	CHD4	TRUE	FALSE
chr12	6606322	C	A	ENST00000544040	ENSG00000111642	CHD4	TRUE	FALSE
chr12	6606325	C	A	ENST00000544040	ENSG00000111642	CHD4	FALSE	FALSE
chr12	6606328	C	A	ENST00000544040	ENSG00000111642	CHD4	FALSE	FALSE
chr12	6606339	G	T	ENST00000544040	ENSG00000111642	CHD4	FALSE	FALSE
chr12	6606341	G	T	ENST00000544040	ENSG00000111642	CHD4	FALSE	FALSE
chr12	6606366	G	T	ENST00000544040	ENSG00000111642	CHD4	FALSE	FALSE
chr12	6606452	C	A	ENST00000544040	ENSG00000111642	CHD4	TRUE	FALSE
chr12	6606452	C	G	ENST00000544040	ENSG00000111642	CHD4	TRUE	FALSE
chr12	6606452	C	T	ENST00000544040	ENSG00000111642	CHD4	TRUE	FALSE
chr12	6606453	T	A	ENST00000544040	ENSG00000111642	CHD4	TRUE	FALSE
chr12	6606453	T	C	ENST00000544040	ENSG00000111642	CHD4	TRUE	FALSE
chr12	6606453	T	G	ENST00000544040	ENSG00000111642	CHD4	TRUE	FALSE
chr12	6607298	A	C	ENST00000544040	ENSG00000111642	CHD4	FALSE	FALSE
chr12	6607298	A	G	ENST00000544040	ENSG00000111642	CHD4	FALSE	FALSE
chr12	6607298	A	T	ENST00000544040	ENSG00000111642	CHD4	FALSE	FALSE
chr12	6607299	C	A	ENST00000544040	ENSG00000111642	CHD4	FALSE	FALSE
chr12	6607299	C	G	ENST00000544040	ENSG00000111642	CHD4	FALSE	FALSE
chr12	6607299	C	T	ENST00000544040	ENSG00000111642	CHD4	FALSE	FALSE
chr12	6620147	G	A	ENST00000329858	ENSG00000184574	LPAR5	FALSE	FALSE
chr12	6620151	A	T	ENST00000329858	ENSG00000184574	LPAR5	FALSE	FALSE
chr12	6620156	G	A	ENST00000329858	ENSG00000184574	LPAR5	FALSE	FALSE
chr12	6620192	G	A	ENST00000329858	ENSG00000184574	LPAR5	FALSE	FALSE
chr12	6620204	G	A	ENST00000329858	ENSG00000184574	LPAR5	FALSE	FALSE
chr12	6620252	C	A	ENST00000329858	ENSG00000184574	LPAR5	FALSE	FALSE
chr12	6620258	G	A	ENST00000329858	ENSG00000184574	LPAR5	FALSE	FALSE
chr12	6620290	G	T	ENST00000329858	ENSG00000184574	LPAR5	FALSE	FALSE
chr12	6620345	C	A	ENST00000329858	ENSG00000184574	LPAR5	FALSE	FALSE
chr12	6620355	G	C	ENST00000329858	ENSG00000184574	LPAR5	FALSE	FALSE
chr12	6620355	G	T	ENST00000329858	ENSG00000184574	LPAR5	FALSE	FALSE
chr12	6620358	G	C	ENST00000329858	ENSG00000184574	LPAR5	FALSE	FALSE
chr12	6620358	G	T	ENST00000329858	ENSG00000184574	LPAR5	FALSE	FALSE
chr12	6620379	G	T	ENST00000329858	ENSG00000184574	LPAR5	FALSE	FALSE
chr12	6620462	T	A	ENST00000329858	ENSG00000184574	LPAR5	FALSE	FALSE
chr12	6620478	G	C	ENST00000329858	ENSG00000184574	LPAR5	FALSE	FALSE
chr12	6620478	G	T	ENST00000329858	ENSG00000184574	LPAR5	FALSE	FALSE
chr12	6620499	G	C	ENST00000329858	ENSG00000184574	LPAR5	FALSE	FALSE
chr12	6620499	G	T	ENST00000329858	ENSG00000184574	LPAR5	FALSE	FALSE
chr12	6620511	G	T	ENST00000329858	ENSG00000184574	LPAR5	FALSE	FALSE
chr12	6620558	T	A	ENST00000329858	ENSG00000184574	LPAR5	FALSE	FALSE
chr12	6620570	G	A	ENST00000329858	ENSG00000184574	LPAR5	FALSE	FALSE
chr12	6620576	G	A	ENST00000329858	ENSG00000184574	LPAR5	FALSE	FALSE
chr12	6620601	C	T	ENST00000329858	ENSG00000184574	LPAR5	FALSE	FALSE
chr12	6620602	C	T	ENST00000329858	ENSG00000184574	LPAR5	FALSE	FALSE
chr12	6620612	G	A	ENST00000329858	ENSG00000184574	LPAR5	FALSE	FALSE
chr12	6620617	G	T	ENST00000329858	ENSG00000184574	LPAR5	FALSE	FALSE
chr12	6620620	G	T	ENST00000329858	ENSG00000184574	LPAR5	FALSE	FALSE
chr12	6620622	G	C	ENST00000329858	ENSG00000184574	LPAR5	FALSE	FALSE
chr12	6620622	G	T	ENST00000329858	ENSG00000184574	LPAR5	FALSE	FALSE
chr12	6620663	C	A	ENST00000329858	ENSG00000184574	LPAR5	FALSE	FALSE
chr12	6620696	T	A	ENST00000329858	ENSG00000184574	LPAR5	FALSE	FALSE
chr12	6620697	C	T	ENST00000329858	ENSG00000184574	LPAR5	FALSE	FALSE
chr12	6620698	C	T	ENST00000329858	ENSG00000184574	LPAR5	FALSE	FALSE
chr12	6620705	C	A	ENST00000329858	ENSG00000184574	LPAR5	FALSE	FALSE
chr12	6620720	C	A	ENST00000329858	ENSG00000184574	LPAR5	FALSE	FALSE
chr12	6620724	G	T	ENST00000329858	ENSG00000184574	LPAR5	FALSE	FALSE
chr12	6620738	C	A	ENST00000329858	ENSG00000184574	LPAR5	FALSE	FALSE
chr12	6620748	G	C	ENST00000329858	ENSG00000184574	LPAR5	FALSE	FALSE
chr12	6620748	G	T	ENST00000329858	ENSG00000184574	LPAR5	FALSE	FALSE
chr12	6620754	G	T	ENST00000329858	ENSG00000184574	LPAR5	FALSE	FALSE
chr12	6620761	G	T	ENST00000329858	ENSG00000184574	LPAR5	FALSE	FALSE
chr12	6620811	C	T	ENST00000329858	ENSG00000184574	LPAR5	FALSE	FALSE
chr12	6620812	C	T	ENST00000329858	ENSG00000184574	LPAR5	FALSE	FALSE
chr12	6620823	G	T	ENST00000329858	ENSG00000184574	LPAR5	FALSE	FALSE
chr12	6620867	G	A	ENST00000329858	ENSG00000184574	LPAR5	FALSE	FALSE
chr12	6620889	G	C	ENST00000329858	ENSG00000184574	LPAR5	FALSE	FALSE
chr12	6620889	G	T	ENST00000329858	ENSG00000184574	LPAR5	FALSE	FALSE
chr12	6620922	G	T	ENST00000329858	ENSG00000184574	LPAR5	FALSE	FALSE
chr12	6620931	G	C	ENST00000329858	ENSG00000184574	LPAR5	FALSE	FALSE
chr12	6620931	G	T	ENST00000329858	ENSG00000184574	LPAR5	FALSE	FALSE
chr12	6620945	G	A	ENST00000329858	ENSG00000184574	LPAR5	FALSE	FALSE
chr12	6620966	G	A	ENST00000329858	ENSG00000184574	LPAR5	FALSE	FALSE
chr12	6620967	G	T	ENST00000329858	ENSG00000184574	LPAR5	FALSE	FALSE
chr12	6620988	C	T	ENST00000329858	ENSG00000184574	LPAR5	FALSE	FALSE
chr12	6620989	C	T	ENST00000329858	ENSG00000184574	LPAR5	FALSE	FALSE
chr12	6621003	G	C	ENST00000329858	ENSG00000184574	LPAR5	FALSE	FALSE
chr12	6621003	G	T	ENST00000329858	ENSG00000184574	LPAR5	FALSE	FALSE
chr12	6621006	G	C	ENST00000329858	ENSG00000184574	LPAR5	FALSE	FALSE
chr12	6621006	G	T	ENST00000329858	ENSG00000184574	LPAR5	FALSE	FALSE
chr12	6621028	G	T	ENST00000329858	ENSG00000184574	LPAR5	FALSE	FALSE
chr12	6621063	A	T	ENST00000329858	ENSG00000184574	LPAR5	FALSE	FALSE
chr12	6621069	G	C	ENST00000329858	ENSG00000184574	LPAR5	FALSE	FALSE
chr12	6621069	G	T	ENST00000329858	ENSG00000184574	LPAR5	FALSE	FALSE
chr12	6621085	G	T	ENST00000329858	ENSG00000184574	LPAR5	FALSE	FALSE
chr12	6621114	C	T	ENST00000329858	ENSG00000184574	LPAR5	FALSE	FALSE
chr12	6621115	C	T	ENST00000329858	ENSG00000184574	LPAR5	FALSE	FALSE
chr12	6621157	A	T	ENST00000329858	ENSG00000184574	LPAR5	FALSE	FALSE
chr12	6621162	G	C	ENST00000329858	ENSG00000184574	LPAR5	FALSE	FALSE
chr12	6621162	G	T	ENST00000329858	ENSG00000184574	LPAR5	FALSE	FALSE
chr12	6621172	A	T	ENST00000329858	ENSG00000184574	LPAR5	FALSE	FALSE
chr12	6621194	G	A	ENST00000329858	ENSG00000184574	LPAR5	FALSE	FALSE
chr12	6621195	G	C	ENST00000329858	ENSG00000184574	LPAR5	FALSE	FALSE
chr12	6621195	G	T	ENST00000329858	ENSG00000184574	LPAR5	FALSE	FALSE
chr12	6621204	A	T	ENST00000329858	ENSG00000184574	LPAR5	FALSE	FALSE
chr12	6621229	G	C	ENST00000329858	ENSG00000184574	LPAR5	FALSE	FALSE
chr12	6621229	G	T	ENST00000329858	ENSG00000184574	LPAR5	FALSE	FALSE
chr12	6621244	A	C	ENST00000329858	ENSG00000184574	LPAR5	FALSE	FALSE
chr12	6621244	A	T	ENST00000329858	ENSG00000184574	LPAR5	FALSE	FALSE
chr12	6621465	C	A	ENST00000329858	ENSG00000184574	LPAR5	FALSE	FALSE
chr12	6621465	C	G	ENST00000329858	ENSG00000184574	LPAR5	FALSE	FALSE
chr12	6621465	C	T	ENST00000329858	ENSG00000184574	LPAR5	FALSE	FALSE
chr12	6621466	T	A	ENST00000329858	ENSG00000184574	LPAR5	FALSE	FALSE
chr12	6621466	T	C	ENST00000329858	ENSG00000184574	LPAR5	FALSE	FALSE
chr12	6621466	T	G	ENST00000329858	ENSG00000184574	LPAR5	FALSE	FALSE
chr12	6635905	A	C	ENST00000329858	ENSG00000184574	LPAR5	FALSE	FALSE
chr12	6635905	A	G	ENST00000329858	ENSG00000184574	LPAR5	FALSE	FALSE
chr12	6635905	A	T	ENST00000329858	ENSG00000184574	LPAR5	FALSE	FALSE
chr12	6635906	C	A	ENST00000329858	ENSG00000184574	LPAR5	FALSE	FALSE
chr12	6635906	C	G	ENST00000329858	ENSG00000184574	LPAR5	FALSE	FALSE
chr12	6635906	C	T	ENST00000329858	ENSG00000184574	LPAR5	FALSE	FALSE
chr12	6638287	C	A	ENST00000229243	ENSG00000111644	ACRBP	FALSE	FALSE
chr12	6638293	G	A	ENST00000229243	ENSG00000111644	ACRBP	FALSE	FALSE
chr12	6638304	A	T	ENST00000229243	ENSG00000111644	ACRBP	FALSE	FALSE
chr12	6638317	C	A	ENST00000229243	ENSG00000111644	ACRBP	FALSE	FALSE
chr12	6638320	G	A	ENST00000229243	ENSG00000111644	ACRBP	FALSE	FALSE
chr12	6638324	C	T	ENST00000229243	ENSG00000111644	ACRBP	FALSE	FALSE
chr12	6638325	C	T	ENST00000229243	ENSG00000111644	ACRBP	FALSE	FALSE
chr12	6638329	G	A	ENST00000229243	ENSG00000111644	ACRBP	FALSE	FALSE
chr12	6638344	C	A	ENST00000229243	ENSG00000111644	ACRBP	FALSE	FALSE
chr12	6638350	T	A	ENST00000229243	ENSG00000111644	ACRBP	FALSE	FALSE
chr12	6638369	G	C	ENST00000229243	ENSG00000111644	ACRBP	FALSE	FALSE
chr12	6638369	G	T	ENST00000229243	ENSG00000111644	ACRBP	FALSE	FALSE
chr12	6638377	C	A	ENST00000229243	ENSG00000111644	ACRBP	FALSE	FALSE
chr12	6638383	G	A	ENST00000229243	ENSG00000111644	ACRBP	FALSE	FALSE
chr12	6638387	A	T	ENST00000229243	ENSG00000111644	ACRBP	FALSE	FALSE
chr12	6638392	T	A	ENST00000229243	ENSG00000111644	ACRBP	FALSE	FALSE
chr12	6638405	C	A	ENST00000229243	ENSG00000111644	ACRBP	FALSE	FALSE
chr12	6638405	C	G	ENST00000229243	ENSG00000111644	ACRBP	FALSE	FALSE
chr12	6638405	C	T	ENST00000229243	ENSG00000111644	ACRBP	FALSE	FALSE
chr12	6638406	T	A	ENST00000229243	ENSG00000111644	ACRBP	FALSE	FALSE
chr12	6638406	T	C	ENST00000229243	ENSG00000111644	ACRBP	FALSE	FALSE
chr12	6638406	T	G	ENST00000229243	ENSG00000111644	ACRBP	FALSE	FALSE
chr12	6638952	A	C	ENST00000229243	ENSG00000111644	ACRBP	TRUE	FALSE
chr12	6638952	A	G	ENST00000229243	ENSG00000111644	ACRBP	TRUE	FALSE
chr12	6638952	A	T	ENST00000229243	ENSG00000111644	ACRBP	TRUE	FALSE
chr12	6638953	C	A	ENST00000229243	ENSG00000111644	ACRBP	TRUE	FALSE
chr12	6638953	C	G	ENST00000229243	ENSG00000111644	ACRBP	TRUE	FALSE
chr12	6638953	C	T	ENST00000229243	ENSG00000111644	ACRBP	TRUE	FALSE
chr12	6638956	T	A	ENST00000229243	ENSG00000111644	ACRBP	FALSE	FALSE
chr12	6638971	T	A	ENST00000229243	ENSG00000111644	ACRBP	FALSE	FALSE
chr12	6638978	A	T	ENST00000229243	ENSG00000111644	ACRBP	FALSE	FALSE
chr12	6638983	G	A	ENST00000229243	ENSG00000111644	ACRBP	FALSE	FALSE
chr12	6638986	G	A	ENST00000229243	ENSG00000111644	ACRBP	FALSE	FALSE
chr12	6638992	T	A	ENST00000229243	ENSG00000111644	ACRBP	FALSE	FALSE
chr12	6638999	A	T	ENST00000229243	ENSG00000111644	ACRBP	FALSE	FALSE
chr12	6639002	G	C	ENST00000229243	ENSG00000111644	ACRBP	FALSE	FALSE
chr12	6639002	G	T	ENST00000229243	ENSG00000111644	ACRBP	FALSE	FALSE
chr12	6639011	G	C	ENST00000229243	ENSG00000111644	ACRBP	TRUE	TRUE
chr12	6639011	G	T	ENST00000229243	ENSG00000111644	ACRBP	TRUE	TRUE
chr12	6639016	G	A	ENST00000229243	ENSG00000111644	ACRBP	TRUE	TRUE
chr12	6639020	A	C	ENST00000229243	ENSG00000111644	ACRBP	TRUE	TRUE
chr12	6639020	A	T	ENST00000229243	ENSG00000111644	ACRBP	TRUE	TRUE
chr12	6639032	A	T	ENST00000229243	ENSG00000111644	ACRBP	TRUE	TRUE
chr12	6639038	C	A	ENST00000229243	ENSG00000111644	ACRBP	TRUE	FALSE
chr12	6639038	C	G	ENST00000229243	ENSG00000111644	ACRBP	TRUE	FALSE
chr12	6639038	C	T	ENST00000229243	ENSG00000111644	ACRBP	TRUE	FALSE
chr12	6639039	T	A	ENST00000229243	ENSG00000111644	ACRBP	TRUE	FALSE
chr12	6639039	T	C	ENST00000229243	ENSG00000111644	ACRBP	TRUE	FALSE
chr12	6639039	T	G	ENST00000229243	ENSG00000111644	ACRBP	TRUE	FALSE
chr12	6640058	A	C	ENST00000229243	ENSG00000111644	ACRBP	TRUE	FALSE
chr12	6640058	A	G	ENST00000229243	ENSG00000111644	ACRBP	TRUE	FALSE
chr12	6640058	A	T	ENST00000229243	ENSG00000111644	ACRBP	TRUE	FALSE
chr12	6640059	C	A	ENST00000229243	ENSG00000111644	ACRBP	TRUE	FALSE
chr12	6640059	C	G	ENST00000229243	ENSG00000111644	ACRBP	TRUE	FALSE
chr12	6640059	C	T	ENST00000229243	ENSG00000111644	ACRBP	TRUE	FALSE
chr12	6640062	T	A	ENST00000229243	ENSG00000111644	ACRBP	TRUE	TRUE
chr12	6640083	G	A	ENST00000229243	ENSG00000111644	ACRBP	TRUE	TRUE
chr12	6640098	C	A	ENST00000229243	ENSG00000111644	ACRBP	TRUE	TRUE
chr12	6640104	G	A	ENST00000229243	ENSG00000111644	ACRBP	TRUE	TRUE
chr12	6640108	C	T	ENST00000229243	ENSG00000111644	ACRBP	TRUE	TRUE
chr12	6640109	C	T	ENST00000229243	ENSG00000111644	ACRBP	TRUE	TRUE
chr12	6640122	G	A	ENST00000229243	ENSG00000111644	ACRBP	TRUE	TRUE
chr12	6640131	C	A	ENST00000229243	ENSG00000111644	ACRBP	TRUE	TRUE
chr12	6640132	A	T	ENST00000229243	ENSG00000111644	ACRBP	TRUE	TRUE
chr12	6640140	T	A	ENST00000229243	ENSG00000111644	ACRBP	TRUE	TRUE
chr12	6640156	A	T	ENST00000229243	ENSG00000111644	ACRBP	TRUE	TRUE
chr12	6640159	C	T	ENST00000229243	ENSG00000111644	ACRBP	TRUE	TRUE
chr12	6640160	C	T	ENST00000229243	ENSG00000111644	ACRBP	TRUE	TRUE
chr12	6640183	G	C	ENST00000229243	ENSG00000111644	ACRBP	TRUE	TRUE
chr12	6640183	G	T	ENST00000229243	ENSG00000111644	ACRBP	TRUE	TRUE
chr12	6640187	A	T	ENST00000229243	ENSG00000111644	ACRBP	TRUE	TRUE
chr12	6640198	G	C	ENST00000229243	ENSG00000111644	ACRBP	TRUE	TRUE
chr12	6640198	G	T	ENST00000229243	ENSG00000111644	ACRBP	TRUE	TRUE
chr12	6640211	G	C	ENST00000229243	ENSG00000111644	ACRBP	TRUE	TRUE
chr12	6640211	G	T	ENST00000229243	ENSG00000111644	ACRBP	TRUE	TRUE
chr12	6640215	C	A	ENST00000229243	ENSG00000111644	ACRBP	TRUE	TRUE
chr12	6640228	C	A	ENST00000229243	ENSG00000111644	ACRBP	TRUE	FALSE
chr12	6640228	C	G	ENST00000229243	ENSG00000111644	ACRBP	TRUE	FALSE
chr12	6640228	C	T	ENST00000229243	ENSG00000111644	ACRBP	TRUE	FALSE
chr12	6640229	T	A	ENST00000229243	ENSG00000111644	ACRBP	TRUE	FALSE
chr12	6640229	T	C	ENST00000229243	ENSG00000111644	ACRBP	TRUE	FALSE
chr12	6640229	T	G	ENST00000229243	ENSG00000111644	ACRBP	TRUE	FALSE
chr12	6640341	A	C	ENST00000229243	ENSG00000111644	ACRBP	TRUE	FALSE
chr12	6640341	A	G	ENST00000229243	ENSG00000111644	ACRBP	TRUE	FALSE
chr12	6640341	A	T	ENST00000229243	ENSG00000111644	ACRBP	TRUE	FALSE
chr12	6640342	C	A	ENST00000229243	ENSG00000111644	ACRBP	TRUE	FALSE
chr12	6640342	C	G	ENST00000229243	ENSG00000111644	ACRBP	TRUE	FALSE
chr12	6640342	C	T	ENST00000229243	ENSG00000111644	ACRBP	TRUE	FALSE
chr12	6640345	G	A	ENST00000229243	ENSG00000111644	ACRBP	TRUE	TRUE
chr12	6640366	G	A	ENST00000229243	ENSG00000111644	ACRBP	TRUE	TRUE
chr12	6640377	A	T	ENST00000229243	ENSG00000111644	ACRBP	TRUE	TRUE
chr12	6640399	T	A	ENST00000229243	ENSG00000111644	ACRBP	TRUE	TRUE
chr12	6640412	G	T	ENST00000229243	ENSG00000111644	ACRBP	TRUE	TRUE
chr12	6640417	G	A	ENST00000229243	ENSG00000111644	ACRBP	TRUE	TRUE
chr12	6640420	G	A	ENST00000229243	ENSG00000111644	ACRBP	TRUE	TRUE
chr12	6640426	G	A	ENST00000229243	ENSG00000111644	ACRBP	TRUE	TRUE
chr12	6640438	C	A	ENST00000229243	ENSG00000111644	ACRBP	TRUE	TRUE
chr12	6640440	G	C	ENST00000229243	ENSG00000111644	ACRBP	TRUE	TRUE
chr12	6640440	G	T	ENST00000229243	ENSG00000111644	ACRBP	TRUE	TRUE
chr12	6640445	G	T	ENST00000229243	ENSG00000111644	ACRBP	TRUE	TRUE
chr12	6640450	G	A	ENST00000229243	ENSG00000111644	ACRBP	TRUE	TRUE
chr12	6640453	C	A	ENST00000229243	ENSG00000111644	ACRBP	TRUE	TRUE
chr12	6640459	T	A	ENST00000229243	ENSG00000111644	ACRBP	TRUE	TRUE
chr12	6640461	A	T	ENST00000229243	ENSG00000111644	ACRBP	TRUE	TRUE
chr12	6640466	G	T	ENST00000229243	ENSG00000111644	ACRBP	TRUE	TRUE
chr12	6640475	A	T	ENST00000229243	ENSG00000111644	ACRBP	TRUE	TRUE
chr12	6640484	A	T	ENST00000229243	ENSG00000111644	ACRBP	TRUE	TRUE
chr12	6640501	G	A	ENST00000229243	ENSG00000111644	ACRBP	TRUE	TRUE
chr12	6640517	A	T	ENST00000229243	ENSG00000111644	ACRBP	TRUE	TRUE
chr12	6640523	C	A	ENST00000229243	ENSG00000111644	ACRBP	TRUE	FALSE
chr12	6640523	C	G	ENST00000229243	ENSG00000111644	ACRBP	TRUE	FALSE
chr12	6640523	C	T	ENST00000229243	ENSG00000111644	ACRBP	TRUE	FALSE
chr12	6640524	T	A	ENST00000229243	ENSG00000111644	ACRBP	TRUE	FALSE
chr12	6640524	T	C	ENST00000229243	ENSG00000111644	ACRBP	TRUE	FALSE
chr12	6640524	T	G	ENST00000229243	ENSG00000111644	ACRBP	TRUE	FALSE
chr12	6643537	A	C	ENST00000229243	ENSG00000111644	ACRBP	TRUE	FALSE
chr12	6643537	A	G	ENST00000229243	ENSG00000111644	ACRBP	TRUE	FALSE
chr12	6643537	A	T	ENST00000229243	ENSG00000111644	ACRBP	TRUE	FALSE
chr12	6643538	C	A	ENST00000229243	ENSG00000111644	ACRBP	TRUE	FALSE
chr12	6643538	C	G	ENST00000229243	ENSG00000111644	ACRBP	TRUE	FALSE
chr12	6643538	C	T	ENST00000229243	ENSG00000111644	ACRBP	TRUE	FALSE
chr12	6643540	G	T	ENST00000229243	ENSG00000111644	ACRBP	TRUE	TRUE
chr12	6643544	T	A	ENST00000229243	ENSG00000111644	ACRBP	TRUE	TRUE
chr12	6643562	C	A	ENST00000229243	ENSG00000111644	ACRBP	TRUE	TRUE
chr12	6643565	C	A	ENST00000229243	ENSG00000111644	ACRBP	TRUE	TRUE
chr12	6643568	C	A	ENST00000229243	ENSG00000111644	ACRBP	TRUE	TRUE
chr12	6643572	G	C	ENST00000229243	ENSG00000111644	ACRBP	TRUE	TRUE
chr12	6643572	G	T	ENST00000229243	ENSG00000111644	ACRBP	TRUE	TRUE
chr12	6643577	T	A	ENST00000229243	ENSG00000111644	ACRBP	TRUE	TRUE
chr12	6643578	C	T	ENST00000229243	ENSG00000111644	ACRBP	TRUE	TRUE
chr12	6643579	C	T	ENST00000229243	ENSG00000111644	ACRBP	TRUE	TRUE
chr12	6643586	T	A	ENST00000229243	ENSG00000111644	ACRBP	TRUE	TRUE
chr12	6643605	G	T	ENST00000229243	ENSG00000111644	ACRBP	TRUE	TRUE
chr12	6643616	C	A	ENST00000229243	ENSG00000111644	ACRBP	TRUE	TRUE
chr12	6643624	G	T	ENST00000229243	ENSG00000111644	ACRBP	TRUE	TRUE
chr12	6643626	A	C	ENST00000229243	ENSG00000111644	ACRBP	TRUE	TRUE
chr12	6643626	A	T	ENST00000229243	ENSG00000111644	ACRBP	TRUE	TRUE
chr12	6643629	G	T	ENST00000229243	ENSG00000111644	ACRBP	TRUE	TRUE
chr12	6643642	A	T	ENST00000229243	ENSG00000111644	ACRBP	TRUE	TRUE
chr12	6643649	C	A	ENST00000229243	ENSG00000111644	ACRBP	TRUE	TRUE
chr12	6643664	G	A	ENST00000229243	ENSG00000111644	ACRBP	TRUE	TRUE
chr12	6643672	C	A	ENST00000229243	ENSG00000111644	ACRBP	TRUE	FALSE
chr12	6643672	C	G	ENST00000229243	ENSG00000111644	ACRBP	TRUE	FALSE
chr12	6643672	C	T	ENST00000229243	ENSG00000111644	ACRBP	TRUE	FALSE
chr12	6643673	T	A	ENST00000229243	ENSG00000111644	ACRBP	TRUE	FALSE
chr12	6643673	T	C	ENST00000229243	ENSG00000111644	ACRBP	TRUE	FALSE
chr12	6643673	T	G	ENST00000229243	ENSG00000111644	ACRBP	TRUE	FALSE
chr12	6644135	A	C	ENST00000229243	ENSG00000111644	ACRBP	TRUE	FALSE
chr12	6644135	A	G	ENST00000229243	ENSG00000111644	ACRBP	TRUE	FALSE
chr12	6644135	A	T	ENST00000229243	ENSG00000111644	ACRBP	TRUE	FALSE
chr12	6644136	C	A	ENST00000229243	ENSG00000111644	ACRBP	TRUE	FALSE
chr12	6644136	C	G	ENST00000229243	ENSG00000111644	ACRBP	TRUE	FALSE
chr12	6644136	C	T	ENST00000229243	ENSG00000111644	ACRBP	TRUE	FALSE
chr12	6644150	G	A	ENST00000229243	ENSG00000111644	ACRBP	TRUE	TRUE
chr12	6644156	T	A	ENST00000229243	ENSG00000111644	ACRBP	TRUE	TRUE
chr12	6644157	C	T	ENST00000229243	ENSG00000111644	ACRBP	TRUE	TRUE
chr12	6644158	C	T	ENST00000229243	ENSG00000111644	ACRBP	TRUE	TRUE
chr12	6644160	G	C	ENST00000229243	ENSG00000111644	ACRBP	TRUE	TRUE
chr12	6644160	G	T	ENST00000229243	ENSG00000111644	ACRBP	TRUE	TRUE
chr12	6644171	C	A	ENST00000229243	ENSG00000111644	ACRBP	TRUE	TRUE
chr12	6644175	A	C	ENST00000229243	ENSG00000111644	ACRBP	TRUE	TRUE
chr12	6644175	A	T	ENST00000229243	ENSG00000111644	ACRBP	TRUE	TRUE
chr12	6644183	C	A	ENST00000229243	ENSG00000111644	ACRBP	TRUE	TRUE
chr12	6644192	C	A	ENST00000229243	ENSG00000111644	ACRBP	TRUE	TRUE
chr12	6644201	C	A	ENST00000229243	ENSG00000111644	ACRBP	TRUE	TRUE
chr12	6644204	G	A	ENST00000229243	ENSG00000111644	ACRBP	TRUE	TRUE
chr12	6644209	G	C	ENST00000229243	ENSG00000111644	ACRBP	TRUE	TRUE
chr12	6644209	G	T	ENST00000229243	ENSG00000111644	ACRBP	TRUE	TRUE
chr12	6644213	G	A	ENST00000229243	ENSG00000111644	ACRBP	TRUE	TRUE
chr12	6644222	C	A	ENST00000229243	ENSG00000111644	ACRBP	TRUE	TRUE
chr12	6644225	G	A	ENST00000229243	ENSG00000111644	ACRBP	TRUE	TRUE
chr12	6644234	C	A	ENST00000229243	ENSG00000111644	ACRBP	TRUE	TRUE
chr12	6644255	C	A	ENST00000229243	ENSG00000111644	ACRBP	TRUE	TRUE
chr12	6644261	C	A	ENST00000229243	ENSG00000111644	ACRBP	TRUE	TRUE
chr12	6644264	G	A	ENST00000229243	ENSG00000111644	ACRBP	TRUE	TRUE
chr12	6644306	C	A	ENST00000229243	ENSG00000111644	ACRBP	TRUE	TRUE
chr12	6644318	T	A	ENST00000229243	ENSG00000111644	ACRBP	TRUE	TRUE
chr12	6644324	C	A	ENST00000229243	ENSG00000111644	ACRBP	TRUE	TRUE
chr12	6644326	G	C	ENST00000229243	ENSG00000111644	ACRBP	TRUE	TRUE
chr12	6644326	G	T	ENST00000229243	ENSG00000111644	ACRBP	TRUE	TRUE
chr12	6644336	G	A	ENST00000229243	ENSG00000111644	ACRBP	TRUE	TRUE
chr12	6644342	G	A	ENST00000229243	ENSG00000111644	ACRBP	TRUE	TRUE
chr12	6644354	C	A	ENST00000229243	ENSG00000111644	ACRBP	TRUE	TRUE
chr12	6644360	C	A	ENST00000229243	ENSG00000111644	ACRBP	TRUE	TRUE
chr12	6644363	C	A	ENST00000229243	ENSG00000111644	ACRBP	TRUE	TRUE
chr12	6644366	T	A	ENST00000229243	ENSG00000111644	ACRBP	TRUE	TRUE
chr12	6644375	G	A	ENST00000229243	ENSG00000111644	ACRBP	TRUE	TRUE
chr12	6644378	C	A	ENST00000229243	ENSG00000111644	ACRBP	TRUE	TRUE
chr12	6644381	C	A	ENST00000229243	ENSG00000111644	ACRBP	TRUE	TRUE
chr12	6644384	C	A	ENST00000229243	ENSG00000111644	ACRBP	TRUE	TRUE
chr12	6644387	G	A	ENST00000229243	ENSG00000111644	ACRBP	TRUE	TRUE
chr12	6644390	T	A	ENST00000229243	ENSG00000111644	ACRBP	TRUE	TRUE
chr12	6644393	C	A	ENST00000229243	ENSG00000111644	ACRBP	TRUE	TRUE
chr12	6644396	C	A	ENST00000229243	ENSG00000111644	ACRBP	TRUE	TRUE
chr12	6644399	C	A	ENST00000229243	ENSG00000111644	ACRBP	TRUE	TRUE
chr12	6644402	C	A	ENST00000229243	ENSG00000111644	ACRBP	TRUE	TRUE
chr12	6644405	G	A	ENST00000229243	ENSG00000111644	ACRBP	TRUE	TRUE
chr12	6644408	C	A	ENST00000229243	ENSG00000111644	ACRBP	TRUE	TRUE
chr12	6644411	C	A	ENST00000229243	ENSG00000111644	ACRBP	TRUE	TRUE
chr12	6644414	C	A	ENST00000229243	ENSG00000111644	ACRBP	TRUE	TRUE
chr12	6644417	G	A	ENST00000229243	ENSG00000111644	ACRBP	TRUE	TRUE
chr12	6644420	C	A	ENST00000229243	ENSG00000111644	ACRBP	TRUE	TRUE
chr12	6644423	C	A	ENST00000229243	ENSG00000111644	ACRBP	TRUE	TRUE
chr12	6644426	G	A	ENST00000229243	ENSG00000111644	ACRBP	TRUE	TRUE
chr12	6644429	T	A	ENST00000229243	ENSG00000111644	ACRBP	TRUE	TRUE
chr12	6644432	G	A	ENST00000229243	ENSG00000111644	ACRBP	TRUE	TRUE
chr12	6644438	C	A	ENST00000229243	ENSG00000111644	ACRBP	TRUE	TRUE
chr12	6644441	C	A	ENST00000229243	ENSG00000111644	ACRBP	TRUE	TRUE
chr12	6644444	G	A	ENST00000229243	ENSG00000111644	ACRBP	TRUE	TRUE
chr12	6644447	T	A	ENST00000229243	ENSG00000111644	ACRBP	TRUE	TRUE
chr12	6644453	C	A	ENST00000229243	ENSG00000111644	ACRBP	TRUE	TRUE
chr12	6644456	G	A	ENST00000229243	ENSG00000111644	ACRBP	TRUE	TRUE
chr12	6644465	C	A	ENST00000229243	ENSG00000111644	ACRBP	TRUE	TRUE
chr12	6644468	G	A	ENST00000229243	ENSG00000111644	ACRBP	TRUE	TRUE
chr12	6644477	C	A	ENST00000229243	ENSG00000111644	ACRBP	TRUE	TRUE
chr12	6644483	C	A	ENST00000229243	ENSG00000111644	ACRBP	TRUE	TRUE
chr12	6644486	G	A	ENST00000229243	ENSG00000111644	ACRBP	TRUE	TRUE
chr12	6644489	C	A	ENST00000229243	ENSG00000111644	ACRBP	TRUE	TRUE
chr12	6644492	G	A	ENST00000229243	ENSG00000111644	ACRBP	TRUE	TRUE
chr12	6644495	T	A	ENST00000229243	ENSG00000111644	ACRBP	TRUE	TRUE
chr12	6644501	C	A	ENST00000229243	ENSG00000111644	ACRBP	TRUE	TRUE
chr12	6644510	G	A	ENST00000229243	ENSG00000111644	ACRBP	TRUE	TRUE
chr12	6644513	C	A	ENST00000229243	ENSG00000111644	ACRBP	TRUE	TRUE
chr12	6644516	G	A	ENST00000229243	ENSG00000111644	ACRBP	TRUE	TRUE
chr12	6644522	C	A	ENST00000229243	ENSG00000111644	ACRBP	TRUE	TRUE
chr12	6644530	A	T	ENST00000229243	ENSG00000111644	ACRBP	TRUE	TRUE
chr12	6644540	G	A	ENST00000229243	ENSG00000111644	ACRBP	TRUE	TRUE
chr12	6644549	C	A	ENST00000229243	ENSG00000111644	ACRBP	TRUE	TRUE
chr12	6644552	C	A	ENST00000229243	ENSG00000111644	ACRBP	TRUE	TRUE
chr12	6644573	C	A	ENST00000229243	ENSG00000111644	ACRBP	TRUE	TRUE
chr12	6644577	C	T	ENST00000229243	ENSG00000111644	ACRBP	TRUE	TRUE
chr12	6644578	C	T	ENST00000229243	ENSG00000111644	ACRBP	TRUE	TRUE
chr12	6644585	G	A	ENST00000229243	ENSG00000111644	ACRBP	TRUE	TRUE
chr12	6644594	G	A	ENST00000229243	ENSG00000111644	ACRBP	TRUE	TRUE
chr12	6644600	C	A	ENST00000229243	ENSG00000111644	ACRBP	TRUE	TRUE
chr12	6644606	C	A	ENST00000229243	ENSG00000111644	ACRBP	TRUE	FALSE
chr12	6644606	C	G	ENST00000229243	ENSG00000111644	ACRBP	TRUE	FALSE
chr12	6644606	C	T	ENST00000229243	ENSG00000111644	ACRBP	TRUE	FALSE
chr12	6644607	T	A	ENST00000229243	ENSG00000111644	ACRBP	TRUE	FALSE
chr12	6644607	T	C	ENST00000229243	ENSG00000111644	ACRBP	TRUE	FALSE
chr12	6644607	T	G	ENST00000229243	ENSG00000111644	ACRBP	TRUE	FALSE
chr12	6645218	A	C	ENST00000229243	ENSG00000111644	ACRBP	TRUE	FALSE
chr12	6645218	A	G	ENST00000229243	ENSG00000111644	ACRBP	TRUE	FALSE
chr12	6645218	A	T	ENST00000229243	ENSG00000111644	ACRBP	TRUE	FALSE
chr12	6645219	C	A	ENST00000229243	ENSG00000111644	ACRBP	TRUE	FALSE
chr12	6645219	C	G	ENST00000229243	ENSG00000111644	ACRBP	TRUE	FALSE
chr12	6645219	C	T	ENST00000229243	ENSG00000111644	ACRBP	TRUE	FALSE
chr12	6645234	G	C	ENST00000229243	ENSG00000111644	ACRBP	TRUE	TRUE
chr12	6645234	G	T	ENST00000229243	ENSG00000111644	ACRBP	TRUE	TRUE
chr12	6645261	G	C	ENST00000229243	ENSG00000111644	ACRBP	TRUE	TRUE
chr12	6645261	G	T	ENST00000229243	ENSG00000111644	ACRBP	TRUE	TRUE
chr12	6645268	C	A	ENST00000229243	ENSG00000111644	ACRBP	TRUE	TRUE
chr12	6645273	G	C	ENST00000229243	ENSG00000111644	ACRBP	TRUE	TRUE
chr12	6645273	G	T	ENST00000229243	ENSG00000111644	ACRBP	TRUE	TRUE
chr12	6645280	C	A	ENST00000229243	ENSG00000111644	ACRBP	TRUE	TRUE
chr12	6645286	C	A	ENST00000229243	ENSG00000111644	ACRBP	TRUE	TRUE
chr12	6645289	T	A	ENST00000229243	ENSG00000111644	ACRBP	TRUE	TRUE
chr12	6645303	G	C	ENST00000229243	ENSG00000111644	ACRBP	TRUE	TRUE
chr12	6645303	G	T	ENST00000229243	ENSG00000111644	ACRBP	TRUE	TRUE
chr12	6645322	G	A	ENST00000229243	ENSG00000111644	ACRBP	TRUE	TRUE
chr12	6645326	A	T	ENST00000229243	ENSG00000111644	ACRBP	TRUE	TRUE
chr12	6645337	T	A	ENST00000229243	ENSG00000111644	ACRBP	TRUE	TRUE
chr12	6645338	C	A	ENST00000229243	ENSG00000111644	ACRBP	TRUE	FALSE
chr12	6645338	C	G	ENST00000229243	ENSG00000111644	ACRBP	TRUE	FALSE
chr12	6645338	C	T	ENST00000229243	ENSG00000111644	ACRBP	TRUE	FALSE
chr12	6645339	T	A	ENST00000229243	ENSG00000111644	ACRBP	TRUE	FALSE
chr12	6645339	T	C	ENST00000229243	ENSG00000111644	ACRBP	TRUE	FALSE
chr12	6645339	T	G	ENST00000229243	ENSG00000111644	ACRBP	TRUE	FALSE
chr12	6646481	A	C	ENST00000229243	ENSG00000111644	ACRBP	TRUE	FALSE
chr12	6646481	A	G	ENST00000229243	ENSG00000111644	ACRBP	TRUE	FALSE
chr12	6646481	A	T	ENST00000229243	ENSG00000111644	ACRBP	TRUE	FALSE
chr12	6646482	C	A	ENST00000229243	ENSG00000111644	ACRBP	TRUE	FALSE
chr12	6646482	C	G	ENST00000229243	ENSG00000111644	ACRBP	TRUE	FALSE
chr12	6646482	C	T	ENST00000229243	ENSG00000111644	ACRBP	TRUE	FALSE
chr12	6646485	T	A	ENST00000229243	ENSG00000111644	ACRBP	TRUE	TRUE
chr12	6646489	A	C	ENST00000229243	ENSG00000111644	ACRBP	TRUE	TRUE
chr12	6646489	A	T	ENST00000229243	ENSG00000111644	ACRBP	TRUE	TRUE
chr12	6646492	G	C	ENST00000229243	ENSG00000111644	ACRBP	TRUE	TRUE
chr12	6646492	G	T	ENST00000229243	ENSG00000111644	ACRBP	TRUE	TRUE
chr12	6646507	G	T	ENST00000229243	ENSG00000111644	ACRBP	TRUE	TRUE
chr12	6646513	G	C	ENST00000229243	ENSG00000111644	ACRBP	TRUE	TRUE
chr12	6646513	G	T	ENST00000229243	ENSG00000111644	ACRBP	TRUE	TRUE
chr12	6646527	G	A	ENST00000229243	ENSG00000111644	ACRBP	TRUE	TRUE
chr12	6646528	G	T	ENST00000229243	ENSG00000111644	ACRBP	TRUE	TRUE
chr12	6646539	C	A	ENST00000229243	ENSG00000111644	ACRBP	TRUE	TRUE
chr12	6646543	C	T	ENST00000229243	ENSG00000111644	ACRBP	TRUE	TRUE
chr12	6646544	C	T	ENST00000229243	ENSG00000111644	ACRBP	TRUE	TRUE
chr12	6646552	A	C	ENST00000229243	ENSG00000111644	ACRBP	TRUE	TRUE
chr12	6646552	A	T	ENST00000229243	ENSG00000111644	ACRBP	TRUE	TRUE
chr12	6646567	G	T	ENST00000229243	ENSG00000111644	ACRBP	TRUE	TRUE
chr12	6646578	C	A	ENST00000229243	ENSG00000111644	ACRBP	TRUE	FALSE
chr12	6646578	C	G	ENST00000229243	ENSG00000111644	ACRBP	TRUE	FALSE
chr12	6646578	C	T	ENST00000229243	ENSG00000111644	ACRBP	TRUE	FALSE
chr12	6646579	T	A	ENST00000229243	ENSG00000111644	ACRBP	TRUE	FALSE
chr12	6646579	T	C	ENST00000229243	ENSG00000111644	ACRBP	TRUE	FALSE
chr12	6646579	T	G	ENST00000229243	ENSG00000111644	ACRBP	TRUE	FALSE
chr12	6646792	A	C	ENST00000229243	ENSG00000111644	ACRBP	TRUE	FALSE
chr12	6646792	A	G	ENST00000229243	ENSG00000111644	ACRBP	TRUE	FALSE
chr12	6646792	A	T	ENST00000229243	ENSG00000111644	ACRBP	TRUE	FALSE
chr12	6646793	C	A	ENST00000229243	ENSG00000111644	ACRBP	TRUE	FALSE
chr12	6646793	C	G	ENST00000229243	ENSG00000111644	ACRBP	TRUE	FALSE
chr12	6646793	C	T	ENST00000229243	ENSG00000111644	ACRBP	TRUE	FALSE
chr12	6646805	A	C	ENST00000229243	ENSG00000111644	ACRBP	TRUE	TRUE
chr12	6646805	A	T	ENST00000229243	ENSG00000111644	ACRBP	TRUE	TRUE
chr12	6646818	C	A	ENST00000229243	ENSG00000111644	ACRBP	TRUE	TRUE
chr12	6646819	A	C	ENST00000229243	ENSG00000111644	ACRBP	TRUE	TRUE
chr12	6646819	A	T	ENST00000229243	ENSG00000111644	ACRBP	TRUE	TRUE
chr12	6646824	G	A	ENST00000229243	ENSG00000111644	ACRBP	TRUE	TRUE
chr12	6646833	G	A	ENST00000229243	ENSG00000111644	ACRBP	TRUE	TRUE
chr12	6646852	G	T	ENST00000229243	ENSG00000111644	ACRBP	TRUE	TRUE
chr12	6646876	G	T	ENST00000229243	ENSG00000111644	ACRBP	TRUE	TRUE
chr12	6646887	C	A	ENST00000229243	ENSG00000111644	ACRBP	TRUE	TRUE
chr12	6646893	T	A	ENST00000229243	ENSG00000111644	ACRBP	TRUE	TRUE
chr12	6646894	C	T	ENST00000229243	ENSG00000111644	ACRBP	TRUE	TRUE
chr12	6646895	C	T	ENST00000229243	ENSG00000111644	ACRBP	TRUE	TRUE
chr12	6646926	C	A	ENST00000229243	ENSG00000111644	ACRBP	TRUE	TRUE
chr12	6646927	G	C	ENST00000229243	ENSG00000111644	ACRBP	TRUE	TRUE
chr12	6646927	G	T	ENST00000229243	ENSG00000111644	ACRBP	TRUE	TRUE
chr12	6646932	C	A	ENST00000229243	ENSG00000111644	ACRBP	TRUE	TRUE
chr12	6646968	G	A	ENST00000229243	ENSG00000111644	ACRBP	TRUE	TRUE
chr12	6646973	G	T	ENST00000229243	ENSG00000111644	ACRBP	TRUE	TRUE
chr12	6646980	G	A	ENST00000229243	ENSG00000111644	ACRBP	TRUE	TRUE
chr12	6647013	C	A	ENST00000229243	ENSG00000111644	ACRBP	TRUE	FALSE
chr12	6647013	C	G	ENST00000229243	ENSG00000111644	ACRBP	TRUE	FALSE
chr12	6647013	C	T	ENST00000229243	ENSG00000111644	ACRBP	TRUE	FALSE
chr12	6647014	T	A	ENST00000229243	ENSG00000111644	ACRBP	TRUE	FALSE
chr12	6647014	T	C	ENST00000229243	ENSG00000111644	ACRBP	TRUE	FALSE
chr12	6647014	T	G	ENST00000229243	ENSG00000111644	ACRBP	TRUE	FALSE
chr12	6647322	A	C	ENST00000229243	ENSG00000111644	ACRBP	FALSE	FALSE
chr12	6647322	A	G	ENST00000229243	ENSG00000111644	ACRBP	FALSE	FALSE
chr12	6647322	A	T	ENST00000229243	ENSG00000111644	ACRBP	FALSE	FALSE
chr12	6647323	C	A	ENST00000229243	ENSG00000111644	ACRBP	FALSE	FALSE
chr12	6647323	C	G	ENST00000229243	ENSG00000111644	ACRBP	FALSE	FALSE
chr12	6647323	C	T	ENST00000229243	ENSG00000111644	ACRBP	FALSE	FALSE
chr12	6647327	T	A	ENST00000229243	ENSG00000111644	ACRBP	FALSE	FALSE
chr12	6647335	G	C	ENST00000229243	ENSG00000111644	ACRBP	FALSE	FALSE
chr12	6647335	G	T	ENST00000229243	ENSG00000111644	ACRBP	FALSE	FALSE
chr12	6647360	T	A	ENST00000229243	ENSG00000111644	ACRBP	FALSE	FALSE
chr12	6651200	T	A	ENST00000341550	ENSG00000111653	ING4	FALSE	FALSE
chr12	6651203	T	A	ENST00000341550	ENSG00000111653	ING4	FALSE	FALSE
chr12	6651206	T	A	ENST00000341550	ENSG00000111653	ING4	FALSE	FALSE
chr12	6651212	C	A	ENST00000341550	ENSG00000111653	ING4	FALSE	FALSE
chr12	6651215	G	A	ENST00000341550	ENSG00000111653	ING4	FALSE	FALSE
chr12	6651219	G	T	ENST00000341550	ENSG00000111653	ING4	FALSE	FALSE
chr12	6651228	G	T	ENST00000341550	ENSG00000111653	ING4	FALSE	FALSE
chr12	6651234	C	T	ENST00000341550	ENSG00000111653	ING4	FALSE	FALSE
chr12	6651235	C	A	ENST00000341550	ENSG00000111653	ING4	TRUE	TRUE
chr12	6651235	C	G	ENST00000341550	ENSG00000111653	ING4	TRUE	TRUE
chr12	6651235	C	T	ENST00000341550	ENSG00000111653	ING4	TRUE	TRUE
chr12	6651236	T	A	ENST00000341550	ENSG00000111653	ING4	TRUE	TRUE
chr12	6651236	T	C	ENST00000341550	ENSG00000111653	ING4	TRUE	TRUE
chr12	6651236	T	G	ENST00000341550	ENSG00000111653	ING4	TRUE	TRUE
chr12	6651322	A	C	ENST00000341550	ENSG00000111653	ING4	TRUE	TRUE
chr12	6651322	A	G	ENST00000341550	ENSG00000111653	ING4	FALSE	FALSE
chr12	6651322	A	T	ENST00000341550	ENSG00000111653	ING4	TRUE	TRUE
chr12	6651323	C	A	ENST00000341550	ENSG00000111653	ING4	TRUE	TRUE
chr12	6651323	C	G	ENST00000341550	ENSG00000111653	ING4	TRUE	TRUE
chr12	6651323	C	T	ENST00000341550	ENSG00000111653	ING4	TRUE	TRUE
chr12	6651324	C	T	ENST00000341550	ENSG00000111653	ING4	FALSE	FALSE
chr12	6651328	T	A	ENST00000341550	ENSG00000111653	ING4	FALSE	FALSE
chr12	6651340	T	A	ENST00000341550	ENSG00000111653	ING4	FALSE	FALSE
chr12	6651356	A	T	ENST00000341550	ENSG00000111653	ING4	FALSE	FALSE
chr12	6651371	C	T	ENST00000341550	ENSG00000111653	ING4	FALSE	FALSE
chr12	6651372	C	T	ENST00000341550	ENSG00000111653	ING4	FALSE	FALSE
chr12	6651376	C	A	ENST00000341550	ENSG00000111653	ING4	TRUE	TRUE
chr12	6651383	A	T	ENST00000341550	ENSG00000111653	ING4	TRUE	TRUE
chr12	6651386	C	A	ENST00000341550	ENSG00000111653	ING4	TRUE	FALSE
chr12	6651386	C	G	ENST00000341550	ENSG00000111653	ING4	TRUE	FALSE
chr12	6651386	C	T	ENST00000341550	ENSG00000111653	ING4	TRUE	FALSE
chr12	6651387	T	A	ENST00000341550	ENSG00000111653	ING4	TRUE	FALSE
chr12	6651387	T	C	ENST00000341550	ENSG00000111653	ING4	TRUE	FALSE
chr12	6651387	T	G	ENST00000341550	ENSG00000111653	ING4	TRUE	FALSE
chr12	6652269	A	C	ENST00000341550	ENSG00000111653	ING4	TRUE	FALSE
chr12	6652269	A	G	ENST00000341550	ENSG00000111653	ING4	TRUE	FALSE
chr12	6652269	A	T	ENST00000341550	ENSG00000111653	ING4	TRUE	FALSE
chr12	6652270	C	A	ENST00000341550	ENSG00000111653	ING4	TRUE	FALSE
chr12	6652270	C	G	ENST00000341550	ENSG00000111653	ING4	TRUE	FALSE
chr12	6652270	C	T	ENST00000341550	ENSG00000111653	ING4	TRUE	FALSE
chr12	6652283	A	T	ENST00000341550	ENSG00000111653	ING4	TRUE	TRUE
chr12	6652297	C	A	ENST00000341550	ENSG00000111653	ING4	TRUE	TRUE
chr12	6652300	C	A	ENST00000341550	ENSG00000111653	ING4	TRUE	TRUE
chr12	6652301	A	C	ENST00000341550	ENSG00000111653	ING4	TRUE	TRUE
chr12	6652301	A	T	ENST00000341550	ENSG00000111653	ING4	TRUE	TRUE
chr12	6652312	G	A	ENST00000341550	ENSG00000111653	ING4	TRUE	TRUE
chr12	6652316	A	T	ENST00000341550	ENSG00000111653	ING4	TRUE	TRUE
chr12	6652322	G	T	ENST00000341550	ENSG00000111653	ING4	TRUE	TRUE
chr12	6652325	A	C	ENST00000341550	ENSG00000111653	ING4	TRUE	TRUE
chr12	6652325	A	T	ENST00000341550	ENSG00000111653	ING4	TRUE	TRUE
chr12	6652336	C	A	ENST00000341550	ENSG00000111653	ING4	TRUE	TRUE
chr12	6652359	A	T	ENST00000341550	ENSG00000111653	ING4	TRUE	TRUE
chr12	6652395	G	C	ENST00000341550	ENSG00000111653	ING4	TRUE	TRUE
chr12	6652395	G	T	ENST00000341550	ENSG00000111653	ING4	TRUE	TRUE
chr12	6652406	A	C	ENST00000341550	ENSG00000111653	ING4	TRUE	TRUE
chr12	6652406	A	T	ENST00000341550	ENSG00000111653	ING4	TRUE	TRUE
chr12	6652411	C	A	ENST00000341550	ENSG00000111653	ING4	TRUE	TRUE
chr12	6652419	C	A	ENST00000341550	ENSG00000111653	ING4	TRUE	FALSE
chr12	6652419	C	G	ENST00000341550	ENSG00000111653	ING4	TRUE	FALSE
chr12	6652419	C	T	ENST00000341550	ENSG00000111653	ING4	TRUE	FALSE
chr12	6652420	T	A	ENST00000341550	ENSG00000111653	ING4	TRUE	FALSE
chr12	6652420	T	C	ENST00000341550	ENSG00000111653	ING4	TRUE	FALSE
chr12	6652420	T	G	ENST00000341550	ENSG00000111653	ING4	TRUE	FALSE
chr12	6652660	A	C	ENST00000341550	ENSG00000111653	ING4	TRUE	FALSE
chr12	6652660	A	G	ENST00000341550	ENSG00000111653	ING4	TRUE	FALSE
chr12	6652660	A	T	ENST00000341550	ENSG00000111653	ING4	TRUE	FALSE
chr12	6652661	C	A	ENST00000341550	ENSG00000111653	ING4	TRUE	FALSE
chr12	6652661	C	G	ENST00000341550	ENSG00000111653	ING4	TRUE	FALSE
chr12	6652661	C	T	ENST00000341550	ENSG00000111653	ING4	TRUE	FALSE
chr12	6652675	T	A	ENST00000341550	ENSG00000111653	ING4	TRUE	TRUE
chr12	6652677	A	C	ENST00000341550	ENSG00000111653	ING4	TRUE	TRUE
chr12	6652677	A	T	ENST00000341550	ENSG00000111653	ING4	TRUE	TRUE
chr12	6652681	T	A	ENST00000341550	ENSG00000111653	ING4	TRUE	TRUE
chr12	6652684	T	A	ENST00000341550	ENSG00000111653	ING4	TRUE	TRUE
chr12	6652687	G	A	ENST00000341550	ENSG00000111653	ING4	TRUE	TRUE
chr12	6652696	T	A	ENST00000341550	ENSG00000111653	ING4	TRUE	TRUE
chr12	6652705	C	A	ENST00000341550	ENSG00000111653	ING4	TRUE	TRUE
chr12	6652708	C	A	ENST00000341550	ENSG00000111653	ING4	TRUE	TRUE
chr12	6652713	G	T	ENST00000341550	ENSG00000111653	ING4	TRUE	TRUE
chr12	6652720	T	A	ENST00000341550	ENSG00000111653	ING4	TRUE	TRUE
chr12	6652726	T	A	ENST00000341550	ENSG00000111653	ING4	TRUE	TRUE
chr12	6652747	T	A	ENST00000341550	ENSG00000111653	ING4	TRUE	TRUE
chr12	6652750	T	A	ENST00000341550	ENSG00000111653	ING4	TRUE	TRUE
chr12	6652753	C	A	ENST00000341550	ENSG00000111653	ING4	TRUE	TRUE
chr12	6652756	T	A	ENST00000341550	ENSG00000111653	ING4	TRUE	TRUE
chr12	6652759	G	A	ENST00000341550	ENSG00000111653	ING4	TRUE	TRUE
chr12	6652768	C	A	ENST00000341550	ENSG00000111653	ING4	FALSE	FALSE
chr12	6652768	C	G	ENST00000341550	ENSG00000111653	ING4	FALSE	FALSE
chr12	6652768	C	T	ENST00000341550	ENSG00000111653	ING4	FALSE	FALSE
chr12	6652769	T	A	ENST00000341550	ENSG00000111653	ING4	FALSE	FALSE
chr12	6652769	T	C	ENST00000341550	ENSG00000111653	ING4	FALSE	FALSE
chr12	6652769	T	G	ENST00000341550	ENSG00000111653	ING4	FALSE	FALSE
chr12	6652934	A	C	ENST00000341550	ENSG00000111653	ING4	TRUE	FALSE
chr12	6652934	A	G	ENST00000341550	ENSG00000111653	ING4	TRUE	FALSE
chr12	6652934	A	T	ENST00000341550	ENSG00000111653	ING4	TRUE	FALSE
chr12	6652935	C	A	ENST00000341550	ENSG00000111653	ING4	TRUE	FALSE
chr12	6652935	C	G	ENST00000341550	ENSG00000111653	ING4	TRUE	FALSE
chr12	6652935	C	T	ENST00000341550	ENSG00000111653	ING4	TRUE	FALSE
chr12	6652939	T	A	ENST00000341550	ENSG00000111653	ING4	TRUE	TRUE
chr12	6652942	T	A	ENST00000341550	ENSG00000111653	ING4	TRUE	TRUE
chr12	6652948	T	A	ENST00000341550	ENSG00000111653	ING4	TRUE	TRUE
chr12	6652964	A	C	ENST00000341550	ENSG00000111653	ING4	TRUE	TRUE
chr12	6652964	A	T	ENST00000341550	ENSG00000111653	ING4	TRUE	TRUE
chr12	6652974	G	C	ENST00000341550	ENSG00000111653	ING4	TRUE	TRUE
chr12	6652974	G	T	ENST00000341550	ENSG00000111653	ING4	TRUE	TRUE
chr12	6652978	C	A	ENST00000341550	ENSG00000111653	ING4	TRUE	TRUE
chr12	6652984	G	A	ENST00000341550	ENSG00000111653	ING4	TRUE	TRUE
chr12	6652987	T	A	ENST00000341550	ENSG00000111653	ING4	TRUE	TRUE
chr12	6652990	C	A	ENST00000341550	ENSG00000111653	ING4	TRUE	TRUE
chr12	6652993	T	A	ENST00000341550	ENSG00000111653	ING4	TRUE	TRUE
chr12	6653005	C	A	ENST00000341550	ENSG00000111653	ING4	TRUE	TRUE
chr12	6653044	T	A	ENST00000341550	ENSG00000111653	ING4	TRUE	TRUE
chr12	6653051	C	A	ENST00000341550	ENSG00000111653	ING4	TRUE	FALSE
chr12	6653051	C	G	ENST00000341550	ENSG00000111653	ING4	TRUE	FALSE
chr12	6653051	C	T	ENST00000341550	ENSG00000111653	ING4	TRUE	FALSE
chr12	6653052	T	A	ENST00000341550	ENSG00000111653	ING4	TRUE	FALSE
chr12	6653052	T	C	ENST00000341550	ENSG00000111653	ING4	TRUE	FALSE
chr12	6653052	T	G	ENST00000341550	ENSG00000111653	ING4	TRUE	FALSE
chr12	6653228	A	C	ENST00000341550	ENSG00000111653	ING4	TRUE	FALSE
chr12	6653228	A	G	ENST00000341550	ENSG00000111653	ING4	TRUE	FALSE
chr12	6653228	A	T	ENST00000341550	ENSG00000111653	ING4	TRUE	FALSE
chr12	6653229	C	A	ENST00000341550	ENSG00000111653	ING4	TRUE	FALSE
chr12	6653229	C	G	ENST00000341550	ENSG00000111653	ING4	TRUE	FALSE
chr12	6653229	C	T	ENST00000341550	ENSG00000111653	ING4	TRUE	FALSE
chr12	6653235	C	A	ENST00000341550	ENSG00000111653	ING4	TRUE	TRUE
chr12	6653236	A	C	ENST00000341550	ENSG00000111653	ING4	TRUE	TRUE
chr12	6653236	A	T	ENST00000341550	ENSG00000111653	ING4	TRUE	TRUE
chr12	6653244	G	A	ENST00000341550	ENSG00000111653	ING4	TRUE	TRUE
chr12	6653256	G	A	ENST00000341550	ENSG00000111653	ING4	TRUE	TRUE
chr12	6653262	T	A	ENST00000341550	ENSG00000111653	ING4	TRUE	TRUE
chr12	6653277	C	A	ENST00000341550	ENSG00000111653	ING4	TRUE	TRUE
chr12	6653280	T	A	ENST00000341550	ENSG00000111653	ING4	TRUE	TRUE
chr12	6653281	G	T	ENST00000341550	ENSG00000111653	ING4	TRUE	TRUE
chr12	6653286	T	A	ENST00000341550	ENSG00000111653	ING4	TRUE	TRUE
chr12	6653290	A	C	ENST00000341550	ENSG00000111653	ING4	TRUE	TRUE
chr12	6653290	A	T	ENST00000341550	ENSG00000111653	ING4	TRUE	TRUE
chr12	6653298	C	A	ENST00000341550	ENSG00000111653	ING4	TRUE	TRUE
chr12	6653301	G	A	ENST00000341550	ENSG00000111653	ING4	TRUE	TRUE
chr12	6653307	G	A	ENST00000341550	ENSG00000111653	ING4	TRUE	TRUE
chr12	6653310	T	A	ENST00000341550	ENSG00000111653	ING4	TRUE	TRUE
chr12	6653321	A	T	ENST00000341550	ENSG00000111653	ING4	TRUE	TRUE
chr12	6653325	T	A	ENST00000341550	ENSG00000111653	ING4	TRUE	TRUE
chr12	6653328	C	A	ENST00000341550	ENSG00000111653	ING4	TRUE	TRUE
chr12	6653331	C	A	ENST00000341550	ENSG00000111653	ING4	TRUE	TRUE
chr12	6653359	A	C	ENST00000341550	ENSG00000111653	ING4
chr12	6653359	A	T	ENST00000341550	ENSG00000111653	ING4	TRUE	TRUE
chr12	6653364	C	A	ENST00000341550	ENSG00000111653	ING4	TRUE	TRUE
chr12	6653372	A	T	ENST00000341550	ENSG00000111653	ING4	TRUE	TRUE
chr12	6653376	T	A	ENST00000341550	ENSG00000111653	ING4	TRUE	TRUE
chr12	6653385	C	A	ENST00000341550	ENSG00000111653	ING4	TRUE	TRUE
chr12	6653391	T	A	ENST00000341550	ENSG00000111653	ING4	TRUE	TRUE
chr12	6653397	C	A	ENST00000341550	ENSG00000111653	ING4	TRUE	FALSE
chr12	6653397	C	G	ENST00000341550	ENSG00000111653	ING4	TRUE	FALSE
chr12	6653397	C	T	ENST00000341550	ENSG00000111653	ING4	TRUE	FALSE
chr12	6653398	T	A	ENST00000341550	ENSG00000111653	ING4	TRUE	FALSE
chr12	6653398	T	C	ENST00000341550	ENSG00000111653	ING4	TRUE	FALSE
chr12	6653398	T	G	ENST00000341550	ENSG00000111653	ING4	TRUE	FALSE
chr12	6656725	A	C	ENST00000341550	ENSG00000111653	ING4	TRUE	FALSE
chr12	6656725	A	G	ENST00000341550	ENSG00000111653	ING4	TRUE	FALSE
chr12	6656725	A	T	ENST00000341550	ENSG00000111653	ING4	TRUE	FALSE
chr12	6656726	C	A	ENST00000341550	ENSG00000111653	ING4	TRUE	FALSE
chr12	6656726	C	G	ENST00000341550	ENSG00000111653	ING4	TRUE	FALSE
chr12	6656726	C	T	ENST00000341550	ENSG00000111653	ING4	TRUE	FALSE
chr12	6656730	C	A	ENST00000341550	ENSG00000111653	ING4	TRUE	TRUE
chr12	6656736	T	A	ENST00000341550	ENSG00000111653	ING4	TRUE	TRUE
chr12	6656739	G	A	ENST00000341550	ENSG00000111653	ING4	TRUE	TRUE
chr12	6656760	G	A	ENST00000341550	ENSG00000111653	ING4	TRUE	TRUE
chr12	6656769	T	A	ENST00000341550	ENSG00000111653	ING4	TRUE	FALSE
chr12	6656772	G	A	ENST00000341550	ENSG00000111653	ING4	TRUE	FALSE
chr12	6656774	A	C	ENST00000341550	ENSG00000111653	ING4	TRUE	FALSE
chr12	6656774	A	T	ENST00000341550	ENSG00000111653	ING4	TRUE	FALSE
chr12	6656778	C	A	ENST00000341550	ENSG00000111653	ING4	TRUE	FALSE
chr12	6656793	C	A	ENST00000341550	ENSG00000111653	ING4	FALSE	FALSE
chr12	6656799	C	A	ENST00000341550	ENSG00000111653	ING4	TRUE	FALSE
chr12	6656799	C	G	ENST00000341550	ENSG00000111653	ING4	TRUE	FALSE
chr12	6656799	C	T	ENST00000341550	ENSG00000111653	ING4	TRUE	FALSE
chr12	6656800	T	A	ENST00000341550	ENSG00000111653	ING4	TRUE	FALSE
chr12	6656800	T	C	ENST00000341550	ENSG00000111653	ING4	TRUE	FALSE
chr12	6656800	T	G	ENST00000341550	ENSG00000111653	ING4	TRUE	FALSE
chr12	6663063	A	C	ENST00000341550	ENSG00000111653	ING4	TRUE	FALSE
chr12	6663063	A	G	ENST00000341550	ENSG00000111653	ING4	TRUE	FALSE
chr12	6663063	A	T	ENST00000341550	ENSG00000111653	ING4	TRUE	FALSE
chr12	6663064	C	A	ENST00000341550	ENSG00000111653	ING4	TRUE	FALSE
chr12	6663064	C	G	ENST00000341550	ENSG00000111653	ING4	TRUE	FALSE
chr12	6663064	C	T	ENST00000341550	ENSG00000111653	ING4	TRUE	FALSE
chr12	6663072	A	C	ENST00000341550	ENSG00000111653	ING4	FALSE	FALSE
chr12	6663072	A	T	ENST00000341550	ENSG00000111653	ING4	FALSE	FALSE
chr12	6663080	C	A	ENST00000341550	ENSG00000111653	ING4	FALSE	FALSE
chr12	6663082	A	T	ENST00000341550	ENSG00000111653	ING4	FALSE	FALSE
chr12	6663084	A	C	ENST00000341550	ENSG00000111653	ING4	FALSE	FALSE
chr12	6663084	A	T	ENST00000341550	ENSG00000111653	ING4	FALSE	FALSE
chr12	6667734	C	A	ENST00000683879	ENSG00000126746	ZNF384	FALSE	FALSE
chr12	6667740	G	A	ENST00000683879	ENSG00000126746	ZNF384	FALSE	FALSE
chr12	6667765	G	T	ENST00000683879	ENSG00000126746	ZNF384	FALSE	FALSE
chr12	6667776	T	A	ENST00000683879	ENSG00000126746	ZNF384	FALSE	FALSE
chr12	6667785	C	A	ENST00000683879	ENSG00000126746	ZNF384	FALSE	FALSE
chr12	6667794	T	A	ENST00000683879	ENSG00000126746	ZNF384	FALSE	FALSE
chr12	6667795	A	C	ENST00000683879	ENSG00000126746	ZNF384	FALSE	FALSE
chr12	6667795	A	T	ENST00000683879	ENSG00000126746	ZNF384	FALSE	FALSE
chr12	6667816	A	T	ENST00000683879	ENSG00000126746	ZNF384	FALSE	FALSE
chr12	6667821	G	A	ENST00000683879	ENSG00000126746	ZNF384	FALSE	FALSE
chr12	6667863	G	A	ENST00000683879	ENSG00000126746	ZNF384	FALSE	FALSE
chr12	6667884	G	A	ENST00000683879	ENSG00000126746	ZNF384	FALSE	FALSE
chr12	6667902	G	A	ENST00000683879	ENSG00000126746	ZNF384	FALSE	FALSE
chr12	6667905	G	A	ENST00000683879	ENSG00000126746	ZNF384
chr12	6667908	G	A	ENST00000683879	ENSG00000126746	ZNF384
chr12	6667911	G	A	ENST00000683879	ENSG00000126746	ZNF384	FALSE	FALSE
chr12	6667914	G	A	ENST00000683879	ENSG00000126746	ZNF384	FALSE	FALSE
chr12	6667917	G	A	ENST00000683879	ENSG00000126746	ZNF384	FALSE	FALSE
chr12	6667920	G	A	ENST00000683879	ENSG00000126746	ZNF384	FALSE	FALSE
chr12	6667923	G	A	ENST00000683879	ENSG00000126746	ZNF384	FALSE	FALSE
chr12	6667926	G	A	ENST00000683879	ENSG00000126746	ZNF384	FALSE	FALSE
chr12	6667929	G	A	ENST00000683879	ENSG00000126746	ZNF384	FALSE	FALSE
chr12	6667932	G	A	ENST00000683879	ENSG00000126746	ZNF384	FALSE	FALSE
chr12	6667935	G	A	ENST00000683879	ENSG00000126746	ZNF384	FALSE	FALSE
chr12	6667938	G	A	ENST00000683879	ENSG00000126746	ZNF384	FALSE	FALSE
chr12	6667941	G	A	ENST00000683879	ENSG00000126746	ZNF384	FALSE	FALSE
chr12	6667944	G	A	ENST00000683879	ENSG00000126746	ZNF384	FALSE	FALSE
chr12	6667947	G	A	ENST00000683879	ENSG00000126746	ZNF384	FALSE	FALSE
chr12	6667949	G	C	ENST00000683879	ENSG00000126746	ZNF384
chr12	6667949	G	T	ENST00000683879	ENSG00000126746	ZNF384
chr12	6667956	G	A	ENST00000683879	ENSG00000126746	ZNF384
chr12	6667965	G	A	ENST00000683879	ENSG00000126746	ZNF384
chr12	6667971	G	A	ENST00000683879	ENSG00000126746	ZNF384
chr12	6667977	G	A	ENST00000683879	ENSG00000126746	ZNF384
chr12	6667983	G	A	ENST00000683879	ENSG00000126746	ZNF384
chr12	6667989	G	A	ENST00000683879	ENSG00000126746	ZNF384
chr12	6667995	G	A	ENST00000683879	ENSG00000126746	ZNF384
chr12	6668001	G	A	ENST00000683879	ENSG00000126746	ZNF384
chr12	6668007	G	A	ENST00000683879	ENSG00000126746	ZNF384
chr12	6668013	G	A	ENST00000683879	ENSG00000126746	ZNF384
chr12	6668019	G	A	ENST00000683879	ENSG00000126746	ZNF384
chr12	6668025	G	A	ENST00000683879	ENSG00000126746	ZNF384
chr12	6668055	G	A	ENST00000683879	ENSG00000126746	ZNF384	FALSE	FALSE
chr12	6668061	G	A	ENST00000683879	ENSG00000126746	ZNF384	FALSE	FALSE
chr12	6668064	G	A	ENST00000683879	ENSG00000126746	ZNF384	FALSE	FALSE
chr12	6668067	G	A	ENST00000683879	ENSG00000126746	ZNF384	FALSE	FALSE
chr12	6668088	T	A	ENST00000683879	ENSG00000126746	ZNF384	FALSE	FALSE
chr12	6668100	T	A	ENST00000683879	ENSG00000126746	ZNF384	FALSE	FALSE
chr12	6668107	G	C	ENST00000683879	ENSG00000126746	ZNF384	FALSE	FALSE
chr12	6668107	G	T	ENST00000683879	ENSG00000126746	ZNF384	FALSE	FALSE
chr12	6668115	C	A	ENST00000683879	ENSG00000126746	ZNF384	FALSE	FALSE
chr12	6668116	C	A	ENST00000683879	ENSG00000126746	ZNF384	TRUE	FALSE
chr12	6668116	C	G	ENST00000683879	ENSG00000126746	ZNF384	TRUE	FALSE
chr12	6668116	C	T	ENST00000683879	ENSG00000126746	ZNF384	TRUE	FALSE
chr12	6668117	T	A	ENST00000683879	ENSG00000126746	ZNF384	TRUE	FALSE
chr12	6668117	T	C	ENST00000683879	ENSG00000126746	ZNF384	TRUE	FALSE
chr12	6668117	T	G	ENST00000683879	ENSG00000126746	ZNF384	TRUE	FALSE
chr12	6669029	A	C	ENST00000683879	ENSG00000126746	ZNF384	TRUE	FALSE
chr12	6669029	A	G	ENST00000683879	ENSG00000126746	ZNF384	TRUE	FALSE
chr12	6669029	A	T	ENST00000683879	ENSG00000126746	ZNF384	TRUE	FALSE
chr12	6669030	C	A	ENST00000683879	ENSG00000126746	ZNF384	TRUE	FALSE
chr12	6669030	C	G	ENST00000683879	ENSG00000126746	ZNF384	TRUE	FALSE
chr12	6669030	C	T	ENST00000683879	ENSG00000126746	ZNF384	TRUE	FALSE
chr12	6669032	G	C	ENST00000683879	ENSG00000126746	ZNF384	FALSE	FALSE
chr12	6669032	G	T	ENST00000683879	ENSG00000126746	ZNF384	FALSE	FALSE
chr12	6669037	G	C	ENST00000683879	ENSG00000126746	ZNF384	FALSE	FALSE
chr12	6669037	G	T	ENST00000683879	ENSG00000126746	ZNF384	FALSE	FALSE
chr12	6669049	G	T	ENST00000683879	ENSG00000126746	ZNF384	FALSE	FALSE
chr12	6669058	G	T	ENST00000683879	ENSG00000126746	ZNF384	FALSE	FALSE
chr12	6669064	G	C	ENST00000683879	ENSG00000126746	ZNF384	FALSE	FALSE
chr12	6669064	G	T	ENST00000683879	ENSG00000126746	ZNF384	FALSE	FALSE
chr12	6669072	T	A	ENST00000683879	ENSG00000126746	ZNF384	FALSE	FALSE
chr12	6669081	T	A	ENST00000683879	ENSG00000126746	ZNF384	FALSE	FALSE
chr12	6669108	C	A	ENST00000683879	ENSG00000126746	ZNF384	TRUE	TRUE
chr12	6669113	G	C	ENST00000683879	ENSG00000126746	ZNF384	TRUE	TRUE
chr12	6669113	G	T	ENST00000683879	ENSG00000126746	ZNF384	TRUE	TRUE
chr12	6669127	G	C	ENST00000683879	ENSG00000126746	ZNF384	TRUE	TRUE
chr12	6669127	G	T	ENST00000683879	ENSG00000126746	ZNF384	TRUE	TRUE
chr12	6669139	A	T	ENST00000683879	ENSG00000126746	ZNF384	TRUE	TRUE
chr12	6669148	G	T	ENST00000683879	ENSG00000126746	ZNF384	TRUE	TRUE
chr12	6669153	T	A	ENST00000683879	ENSG00000126746	ZNF384	TRUE	TRUE
chr12	6669162	T	A	ENST00000683879	ENSG00000126746	ZNF384	TRUE	TRUE
chr12	6669168	T	A	ENST00000683879	ENSG00000126746	ZNF384	TRUE	TRUE
chr12	6669177	G	A	ENST00000683879	ENSG00000126746	ZNF384	TRUE	TRUE
chr12	6669183	T	A	ENST00000683879	ENSG00000126746	ZNF384	TRUE	TRUE
chr12	6669190	C	A	ENST00000683879	ENSG00000126746	ZNF384	TRUE	FALSE
chr12	6669190	C	G	ENST00000683879	ENSG00000126746	ZNF384	TRUE	FALSE
chr12	6669190	C	T	ENST00000683879	ENSG00000126746	ZNF384	TRUE	FALSE
chr12	6669191	T	A	ENST00000683879	ENSG00000126746	ZNF384	TRUE	FALSE
chr12	6669191	T	C	ENST00000683879	ENSG00000126746	ZNF384	TRUE	FALSE
chr12	6669191	T	G	ENST00000683879	ENSG00000126746	ZNF384	TRUE	FALSE
chr12	6670758	A	C	ENST00000683879	ENSG00000126746	ZNF384	TRUE	FALSE
chr12	6670758	A	G	ENST00000683879	ENSG00000126746	ZNF384	TRUE	FALSE
chr12	6670758	A	T	ENST00000683879	ENSG00000126746	ZNF384	TRUE	FALSE
chr12	6670759	C	A	ENST00000683879	ENSG00000126746	ZNF384	TRUE	FALSE
chr12	6670759	C	G	ENST00000683879	ENSG00000126746	ZNF384	TRUE	FALSE
chr12	6670759	C	T	ENST00000683879	ENSG00000126746	ZNF384	TRUE	FALSE
chr12	6670762	G	A	ENST00000683879	ENSG00000126746	ZNF384	TRUE	TRUE
chr12	6670777	G	A	ENST00000683879	ENSG00000126746	ZNF384	TRUE	TRUE
chr12	6670789	T	A	ENST00000683879	ENSG00000126746	ZNF384	TRUE	TRUE
chr12	6670792	C	A	ENST00000683879	ENSG00000126746	ZNF384	TRUE	TRUE
chr12	6670793	A	T	ENST00000683879	ENSG00000126746	ZNF384	TRUE	TRUE
chr12	6670808	A	T	ENST00000683879	ENSG00000126746	ZNF384	TRUE	TRUE
chr12	6670813	T	A	ENST00000683879	ENSG00000126746	ZNF384	TRUE	TRUE
chr12	6670814	G	C	ENST00000683879	ENSG00000126746	ZNF384	TRUE	TRUE
chr12	6670814	G	T	ENST00000683879	ENSG00000126746	ZNF384	TRUE	TRUE
chr12	6670822	T	A	ENST00000683879	ENSG00000126746	ZNF384	TRUE	TRUE
chr12	6670839	C	A	ENST00000683879	ENSG00000126746	ZNF384	TRUE	FALSE
chr12	6670839	C	G	ENST00000683879	ENSG00000126746	ZNF384	TRUE	FALSE
chr12	6670839	C	T	ENST00000683879	ENSG00000126746	ZNF384	TRUE	FALSE
chr12	6670840	T	A	ENST00000683879	ENSG00000126746	ZNF384	TRUE	FALSE
chr12	6670840	T	C	ENST00000683879	ENSG00000126746	ZNF384	TRUE	FALSE
chr12	6670840	T	G	ENST00000683879	ENSG00000126746	ZNF384	TRUE	FALSE
chr12	6672348	A	C	ENST00000683879	ENSG00000126746	ZNF384	TRUE	FALSE
chr12	6672348	A	G	ENST00000683879	ENSG00000126746	ZNF384	TRUE	FALSE
chr12	6672348	A	T	ENST00000683879	ENSG00000126746	ZNF384	TRUE	FALSE
chr12	6672349	C	A	ENST00000683879	ENSG00000126746	ZNF384	TRUE	FALSE
chr12	6672349	C	G	ENST00000683879	ENSG00000126746	ZNF384	TRUE	FALSE
chr12	6672349	C	T	ENST00000683879	ENSG00000126746	ZNF384	TRUE	FALSE
chr12	6672351	G	A	ENST00000683879	ENSG00000126746	ZNF384	TRUE	TRUE
chr12	6672360	G	A	ENST00000683879	ENSG00000126746	ZNF384	TRUE	TRUE
chr12	6672363	G	A	ENST00000683879	ENSG00000126746	ZNF384	TRUE	TRUE
chr12	6672378	G	A	ENST00000683879	ENSG00000126746	ZNF384	TRUE	TRUE
chr12	6672390	T	A	ENST00000683879	ENSG00000126746	ZNF384	TRUE	TRUE
chr12	6672393	G	A	ENST00000683879	ENSG00000126746	ZNF384	TRUE	TRUE
chr12	6672394	G	T	ENST00000683879	ENSG00000126746	ZNF384	TRUE	TRUE
chr12	6672397	G	C	ENST00000683879	ENSG00000126746	ZNF384	TRUE	TRUE
chr12	6672397	G	T	ENST00000683879	ENSG00000126746	ZNF384	TRUE	TRUE
chr12	6672403	A	T	ENST00000683879	ENSG00000126746	ZNF384	TRUE	TRUE
chr12	6672409	G	C	ENST00000683879	ENSG00000126746	ZNF384	TRUE	TRUE
chr12	6672409	G	T	ENST00000683879	ENSG00000126746	ZNF384	TRUE	TRUE
chr12	6672417	T	A	ENST00000683879	ENSG00000126746	ZNF384	TRUE	TRUE
chr12	6672425	G	T	ENST00000683879	ENSG00000126746	ZNF384	TRUE	TRUE
chr12	6672444	G	A	ENST00000683879	ENSG00000126746	ZNF384	TRUE	TRUE
chr12	6672451	G	C	ENST00000683879	ENSG00000126746	ZNF384	TRUE	TRUE
chr12	6672451	G	T	ENST00000683879	ENSG00000126746	ZNF384	TRUE	TRUE
chr12	6672474	T	A	ENST00000683879	ENSG00000126746	ZNF384	TRUE	TRUE
chr12	6672478	G	T	ENST00000683879	ENSG00000126746	ZNF384	TRUE	TRUE
chr12	6672487	G	T	ENST00000683879	ENSG00000126746	ZNF384	TRUE	TRUE
chr12	6672492	T	A	ENST00000683879	ENSG00000126746	ZNF384	TRUE	TRUE
chr12	6672501	T	A	ENST00000683879	ENSG00000126746	ZNF384	TRUE	TRUE
chr12	6672510	C	A	ENST00000683879	ENSG00000126746	ZNF384	TRUE	TRUE
chr12	6672522	T	A	ENST00000683879	ENSG00000126746	ZNF384	TRUE	TRUE
chr12	6672533	C	A	ENST00000683879	ENSG00000126746	ZNF384	TRUE	FALSE
chr12	6672533	C	G	ENST00000683879	ENSG00000126746	ZNF384	TRUE	FALSE
chr12	6672533	C	T	ENST00000683879	ENSG00000126746	ZNF384	TRUE	FALSE
chr12	6672534	T	A	ENST00000683879	ENSG00000126746	ZNF384	TRUE	FALSE
chr12	6672534	T	C	ENST00000683879	ENSG00000126746	ZNF384	TRUE	FALSE
chr12	6672534	T	G	ENST00000683879	ENSG00000126746	ZNF384	TRUE	FALSE
chr12	6673214	A	C	ENST00000683879	ENSG00000126746	ZNF384	TRUE	FALSE
chr12	6673214	A	G	ENST00000683879	ENSG00000126746	ZNF384	TRUE	FALSE
chr12	6673214	A	T	ENST00000683879	ENSG00000126746	ZNF384	TRUE	FALSE
chr12	6673215	C	A	ENST00000683879	ENSG00000126746	ZNF384	TRUE	FALSE
chr12	6673215	C	G	ENST00000683879	ENSG00000126746	ZNF384	TRUE	FALSE
chr12	6673215	C	T	ENST00000683879	ENSG00000126746	ZNF384	TRUE	FALSE
chr12	6673226	G	A	ENST00000683879	ENSG00000126746	ZNF384	TRUE	TRUE
chr12	6673229	G	A	ENST00000683879	ENSG00000126746	ZNF384	TRUE	TRUE
chr12	6673244	G	A	ENST00000683879	ENSG00000126746	ZNF384	TRUE	TRUE
chr12	6673256	T	A	ENST00000683879	ENSG00000126746	ZNF384	TRUE	TRUE
chr12	6673259	C	A	ENST00000683879	ENSG00000126746	ZNF384	TRUE	TRUE
chr12	6673260	A	T	ENST00000683879	ENSG00000126746	ZNF384	TRUE	TRUE
chr12	6673269	A	T	ENST00000683879	ENSG00000126746	ZNF384	TRUE	TRUE
chr12	6673275	G	C	ENST00000683879	ENSG00000126746	ZNF384	TRUE	TRUE
chr12	6673275	G	T	ENST00000683879	ENSG00000126746	ZNF384	TRUE	TRUE
chr12	6673283	T	A	ENST00000683879	ENSG00000126746	ZNF384	TRUE	TRUE
chr12	6673291	G	C	ENST00000683879	ENSG00000126746	ZNF384	TRUE	TRUE
chr12	6673291	G	T	ENST00000683879	ENSG00000126746	ZNF384	TRUE	TRUE
chr12	6673310	G	A	ENST00000683879	ENSG00000126746	ZNF384	TRUE	TRUE
chr12	6673317	G	C	ENST00000683879	ENSG00000126746	ZNF384	TRUE	TRUE
chr12	6673317	G	T	ENST00000683879	ENSG00000126746	ZNF384	TRUE	TRUE
chr12	6673340	T	A	ENST00000683879	ENSG00000126746	ZNF384	TRUE	TRUE
chr12	6673344	G	T	ENST00000683879	ENSG00000126746	ZNF384	TRUE	TRUE
chr12	6673353	G	T	ENST00000683879	ENSG00000126746	ZNF384	TRUE	TRUE
chr12	6673358	T	A	ENST00000683879	ENSG00000126746	ZNF384	TRUE	TRUE
chr12	6673367	T	A	ENST00000683879	ENSG00000126746	ZNF384	TRUE	TRUE
chr12	6673373	C	A	ENST00000683879	ENSG00000126746	ZNF384	TRUE	TRUE
chr12	6673381	G	C	ENST00000683879	ENSG00000126746	ZNF384	TRUE	TRUE
chr12	6673381	G	T	ENST00000683879	ENSG00000126746	ZNF384	TRUE	TRUE
chr12	6673385	T	A	ENST00000683879	ENSG00000126746	ZNF384	TRUE	TRUE
chr12	6673397	G	A	ENST00000683879	ENSG00000126746	ZNF384	TRUE	TRUE
chr12	6673403	C	A	ENST00000683879	ENSG00000126746	ZNF384	TRUE	TRUE
chr12	6673405	G	T	ENST00000683879	ENSG00000126746	ZNF384	TRUE	TRUE
chr12	6673409	T	A	ENST00000683879	ENSG00000126746	ZNF384	TRUE	TRUE
chr12	6673413	G	C	ENST00000683879	ENSG00000126746	ZNF384	TRUE	TRUE
chr12	6673413	G	T	ENST00000683879	ENSG00000126746	ZNF384	TRUE	TRUE
chr12	6673426	G	C	ENST00000683879	ENSG00000126746	ZNF384	TRUE	TRUE
chr12	6673426	G	T	ENST00000683879	ENSG00000126746	ZNF384	TRUE	TRUE
chr12	6673428	G	T	ENST00000683879	ENSG00000126746	ZNF384	TRUE	TRUE
chr12	6673437	G	T	ENST00000683879	ENSG00000126746	ZNF384	TRUE	TRUE
chr12	6673441	C	A	ENST00000683879	ENSG00000126746	ZNF384	TRUE	FALSE
chr12	6673441	C	G	ENST00000683879	ENSG00000126746	ZNF384	TRUE	FALSE
chr12	6673441	C	T	ENST00000683879	ENSG00000126746	ZNF384	TRUE	FALSE
chr12	6673442	T	A	ENST00000683879	ENSG00000126746	ZNF384	TRUE	FALSE
chr12	6673442	T	C	ENST00000683879	ENSG00000126746	ZNF384	TRUE	FALSE
chr12	6673442	T	G	ENST00000683879	ENSG00000126746	ZNF384	TRUE	FALSE
chr12	6677165	G	A	ENST00000683879	ENSG00000126746	ZNF384	FALSE	FALSE
chr12	6677165	G	C	ENST00000683879	ENSG00000126746	ZNF384	FALSE	FALSE
chr12	6677165	G	T	ENST00000683879	ENSG00000126746	ZNF384	FALSE	FALSE
chr12	6677166	C	A	ENST00000683879	ENSG00000126746	ZNF384	FALSE	FALSE
chr12	6677166	C	G	ENST00000683879	ENSG00000126746	ZNF384	FALSE	FALSE
chr12	6677166	C	T	ENST00000683879	ENSG00000126746	ZNF384	FALSE	FALSE
chr12	6677175	A	T	ENST00000683879	ENSG00000126746	ZNF384
chr12	6677182	A	T	ENST00000683879	ENSG00000126746	ZNF384
chr12	6677206	G	C	ENST00000683879	ENSG00000126746	ZNF384
chr12	6677206	G	T	ENST00000683879	ENSG00000126746	ZNF384
chr12	6677228	G	A	ENST00000683879	ENSG00000126746	ZNF384
chr12	6677231	C	A	ENST00000683879	ENSG00000126746	ZNF384
chr12	6677237	C	A	ENST00000683879	ENSG00000126746	ZNF384
chr12	6677244	G	T	ENST00000683879	ENSG00000126746	ZNF384
chr12	6677255	C	A	ENST00000683879	ENSG00000126746	ZNF384
chr12	6677260	C	A	ENST00000683879	ENSG00000126746	ZNF384	FALSE	FALSE
chr12	6677260	C	G	ENST00000683879	ENSG00000126746	ZNF384	FALSE	FALSE
chr12	6677260	C	T	ENST00000683879	ENSG00000126746	ZNF384	FALSE	FALSE
chr12	6677261	T	A	ENST00000683879	ENSG00000126746	ZNF384	FALSE	FALSE
chr12	6677261	T	C	ENST00000683879	ENSG00000126746	ZNF384	FALSE	FALSE
chr12	6677261	T	G	ENST00000683879	ENSG00000126746	ZNF384	FALSE	FALSE
chr12	6678125	A	C	ENST00000683879	ENSG00000126746	ZNF384	TRUE	FALSE
chr12	6678125	A	G	ENST00000683879	ENSG00000126746	ZNF384	FALSE	FALSE
chr12	6678125	A	T	ENST00000683879	ENSG00000126746	ZNF384	TRUE	FALSE
chr12	6678126	C	A	ENST00000683879	ENSG00000126746	ZNF384	TRUE	FALSE
chr12	6678126	C	G	ENST00000683879	ENSG00000126746	ZNF384	TRUE	FALSE
chr12	6678126	C	T	ENST00000683879	ENSG00000126746	ZNF384	TRUE	FALSE
chr12	6678129	G	C	ENST00000683879	ENSG00000126746	ZNF384	TRUE	TRUE
chr12	6678129	G	T	ENST00000683879	ENSG00000126746	ZNF384	TRUE	TRUE
chr12	6678137	T	A	ENST00000683879	ENSG00000126746	ZNF384	TRUE	TRUE
chr12	6678146	T	A	ENST00000683879	ENSG00000126746	ZNF384	TRUE	TRUE
chr12	6678149	G	A	ENST00000683879	ENSG00000126746	ZNF384	TRUE	TRUE
chr12	6678167	C	A	ENST00000683879	ENSG00000126746	ZNF384	TRUE	TRUE
chr12	6678180	A	C	ENST00000683879	ENSG00000126746	ZNF384	TRUE	TRUE
chr12	6678180	A	T	ENST00000683879	ENSG00000126746	ZNF384	TRUE	TRUE
chr12	6678197	C	A	ENST00000683879	ENSG00000126746	ZNF384	TRUE	TRUE
chr12	6678208	G	C	ENST00000683879	ENSG00000126746	ZNF384	TRUE	TRUE
chr12	6678208	G	T	ENST00000683879	ENSG00000126746	ZNF384	TRUE	TRUE
chr12	6678212	C	A	ENST00000683879	ENSG00000126746	ZNF384	TRUE	TRUE
chr12	6678224	T	A	ENST00000683879	ENSG00000126746	ZNF384	TRUE	TRUE
chr12	6678227	T	A	ENST00000683879	ENSG00000126746	ZNF384	TRUE	TRUE
chr12	6678230	T	A	ENST00000683879	ENSG00000126746	ZNF384	TRUE	TRUE
chr12	6678248	T	A	ENST00000683879	ENSG00000126746	ZNF384	TRUE	TRUE
chr12	6678269	C	A	ENST00000683879	ENSG00000126746	ZNF384	TRUE	TRUE
chr12	6678281	C	A	ENST00000683879	ENSG00000126746	ZNF384	TRUE	TRUE
chr12	6678287	C	A	ENST00000683879	ENSG00000126746	ZNF384	TRUE	TRUE
chr12	6678290	C	A	ENST00000683879	ENSG00000126746	ZNF384	TRUE	TRUE
chr12	6678293	C	A	ENST00000683879	ENSG00000126746	ZNF384	TRUE	TRUE
chr12	6678304	G	T	ENST00000683879	ENSG00000126746	ZNF384	TRUE	TRUE
chr12	6678314	T	A	ENST00000683879	ENSG00000126746	ZNF384	TRUE	TRUE
chr12	6678317	T	A	ENST00000683879	ENSG00000126746	ZNF384	TRUE	TRUE
chr12	6678338	G	A	ENST00000683879	ENSG00000126746	ZNF384	TRUE	TRUE
chr12	6678347	G	A	ENST00000683879	ENSG00000126746	ZNF384	TRUE	TRUE
chr12	6678349	G	C	ENST00000683879	ENSG00000126746	ZNF384	TRUE	TRUE
chr12	6678349	G	T	ENST00000683879	ENSG00000126746	ZNF384	TRUE	TRUE
chr12	6678367	G	C	ENST00000683879	ENSG00000126746	ZNF384	TRUE	TRUE
chr12	6678367	G	T	ENST00000683879	ENSG00000126746	ZNF384	TRUE	TRUE
chr12	6678385	G	T	ENST00000683879	ENSG00000126746	ZNF384	TRUE	TRUE
chr12	6678401	G	A	ENST00000683879	ENSG00000126746	ZNF384	TRUE	TRUE
chr12	6678406	G	C	ENST00000683879	ENSG00000126746	ZNF384	TRUE	TRUE
chr12	6678406	G	T	ENST00000683879	ENSG00000126746	ZNF384	TRUE	TRUE
chr12	6678409	G	C	ENST00000683879	ENSG00000126746	ZNF384	TRUE	TRUE
chr12	6678409	G	T	ENST00000683879	ENSG00000126746	ZNF384	TRUE	TRUE
chr12	6678433	G	C	ENST00000683879	ENSG00000126746	ZNF384	TRUE	TRUE
chr12	6678433	G	T	ENST00000683879	ENSG00000126746	ZNF384	TRUE	TRUE
chr12	6678451	A	T	ENST00000683879	ENSG00000126746	ZNF384	TRUE	TRUE
chr12	6678461	C	A	ENST00000683879	ENSG00000126746	ZNF384	TRUE	FALSE
chr12	6678461	C	G	ENST00000683879	ENSG00000126746	ZNF384	TRUE	FALSE
chr12	6678461	C	T	ENST00000683879	ENSG00000126746	ZNF384	TRUE	FALSE
chr12	6678462	T	A	ENST00000683879	ENSG00000126746	ZNF384	TRUE	FALSE
chr12	6678462	T	C	ENST00000683879	ENSG00000126746	ZNF384	TRUE	FALSE
chr12	6678462	T	G	ENST00000683879	ENSG00000126746	ZNF384	TRUE	FALSE
chr12	6678661	A	C	ENST00000683879	ENSG00000126746	ZNF384	FALSE	FALSE
chr12	6678661	A	G	ENST00000683879	ENSG00000126746	ZNF384	FALSE	FALSE
chr12	6678661	A	T	ENST00000683879	ENSG00000126746	ZNF384	FALSE	FALSE
chr12	6678662	C	A	ENST00000683879	ENSG00000126746	ZNF384	FALSE	FALSE
chr12	6678662	C	G	ENST00000683879	ENSG00000126746	ZNF384	FALSE	FALSE
chr12	6678662	C	T	ENST00000683879	ENSG00000126746	ZNF384	FALSE	FALSE
chr12	6678668	G	C	ENST00000683879	ENSG00000126746	ZNF384	TRUE	TRUE
chr12	6678668	G	T	ENST00000683879	ENSG00000126746	ZNF384	TRUE	TRUE
chr12	6678672	G	A	ENST00000683879	ENSG00000126746	ZNF384	TRUE	TRUE
chr12	6678681	C	A	ENST00000683879	ENSG00000126746	ZNF384	TRUE	TRUE
chr12	6678684	T	A	ENST00000683879	ENSG00000126746	ZNF384	TRUE	TRUE
chr12	6678687	T	A	ENST00000683879	ENSG00000126746	ZNF384	TRUE	TRUE
chr12	6678688	C	T	ENST00000683879	ENSG00000126746	ZNF384	TRUE	TRUE
chr12	6678689	C	T	ENST00000683879	ENSG00000126746	ZNF384	TRUE	TRUE
chr12	6678696	G	A	ENST00000683879	ENSG00000126746	ZNF384	TRUE	TRUE
chr12	6678700	A	T	ENST00000683879	ENSG00000126746	ZNF384	TRUE	TRUE
chr12	6678711	C	A	ENST00000683879	ENSG00000126746	ZNF384	FALSE	FALSE
chr12	6678711	C	G	ENST00000683879	ENSG00000126746	ZNF384	FALSE	FALSE
chr12	6678711	C	T	ENST00000683879	ENSG00000126746	ZNF384	FALSE	FALSE
chr12	6678712	T	A	ENST00000683879	ENSG00000126746	ZNF384	FALSE	FALSE
chr12	6678712	T	C	ENST00000683879	ENSG00000126746	ZNF384	FALSE	FALSE
chr12	6678712	T	G	ENST00000683879	ENSG00000126746	ZNF384	FALSE	FALSE
chr12	6678944	A	C	ENST00000683879	ENSG00000126746	ZNF384	TRUE	FALSE
chr12	6678944	A	G	ENST00000683879	ENSG00000126746	ZNF384	TRUE	FALSE
chr12	6678944	A	T	ENST00000683879	ENSG00000126746	ZNF384	TRUE	FALSE
chr12	6678945	C	A	ENST00000683879	ENSG00000126746	ZNF384	TRUE	FALSE
chr12	6678945	C	G	ENST00000683879	ENSG00000126746	ZNF384	TRUE	FALSE
chr12	6678945	C	T	ENST00000683879	ENSG00000126746	ZNF384	TRUE	FALSE
chr12	6678946	C	A	ENST00000683879	ENSG00000126746	ZNF384	TRUE	TRUE
chr12	6678961	C	A	ENST00000683879	ENSG00000126746	ZNF384	TRUE	TRUE
chr12	6678994	G	A	ENST00000683879	ENSG00000126746	ZNF384	TRUE	TRUE
chr12	6679009	G	A	ENST00000683879	ENSG00000126746	ZNF384	TRUE	TRUE
chr12	6679027	G	A	ENST00000683879	ENSG00000126746	ZNF384	TRUE	TRUE
chr12	6679032	G	C	ENST00000683879	ENSG00000126746	ZNF384	TRUE	TRUE
chr12	6679032	G	T	ENST00000683879	ENSG00000126746	ZNF384	TRUE	TRUE
chr12	6679036	T	A	ENST00000683879	ENSG00000126746	ZNF384	TRUE	TRUE
chr12	6679042	C	A	ENST00000683879	ENSG00000126746	ZNF384	TRUE	TRUE
chr12	6679062	G	C	ENST00000683879	ENSG00000126746	ZNF384	TRUE	TRUE
chr12	6679062	G	T	ENST00000683879	ENSG00000126746	ZNF384	TRUE	TRUE
chr12	6679077	G	C	ENST00000683879	ENSG00000126746	ZNF384	TRUE	TRUE
chr12	6679077	G	T	ENST00000683879	ENSG00000126746	ZNF384	TRUE	TRUE
chr12	6679095	A	T	ENST00000683879	ENSG00000126746	ZNF384	TRUE	TRUE
chr12	6679103	G	C	ENST00000683879	ENSG00000126746	ZNF384	TRUE	TRUE
chr12	6679103	G	T	ENST00000683879	ENSG00000126746	ZNF384	TRUE	TRUE
chr12	6679124	A	T	ENST00000683879	ENSG00000126746	ZNF384	TRUE	TRUE
chr12	6679132	T	A	ENST00000683879	ENSG00000126746	ZNF384	TRUE	TRUE
chr12	6679135	C	A	ENST00000683879	ENSG00000126746	ZNF384	TRUE	TRUE
chr12	6679140	A	T	ENST00000683879	ENSG00000126746	ZNF384	TRUE	TRUE
chr12	6679147	G	A	ENST00000683879	ENSG00000126746	ZNF384	TRUE	TRUE
chr12	6679153	T	A	ENST00000683879	ENSG00000126746	ZNF384	TRUE	TRUE
chr12	6679159	T	A	ENST00000683879	ENSG00000126746	ZNF384	TRUE	TRUE
chr12	6679180	C	A	ENST00000683879	ENSG00000126746	ZNF384	TRUE	FALSE
chr12	6679184	C	A	ENST00000683879	ENSG00000126746	ZNF384	TRUE	FALSE
chr12	6679184	C	G	ENST00000683879	ENSG00000126746	ZNF384	TRUE	FALSE
chr12	6679184	C	T	ENST00000683879	ENSG00000126746	ZNF384	TRUE	FALSE
chr12	6679185	T	A	ENST00000683879	ENSG00000126746	ZNF384	TRUE	FALSE
chr12	6679185	T	C	ENST00000683879	ENSG00000126746	ZNF384	TRUE	FALSE
chr12	6679185	T	G	ENST00000683879	ENSG00000126746	ZNF384	TRUE	FALSE
chr12	6679453	A	C	ENST00000683879	ENSG00000126746	ZNF384	TRUE	FALSE
chr12	6679453	A	G	ENST00000683879	ENSG00000126746	ZNF384	FALSE	FALSE
chr12	6679453	A	T	ENST00000683879	ENSG00000126746	ZNF384	TRUE	FALSE
chr12	6679454	C	A	ENST00000683879	ENSG00000126746	ZNF384	TRUE	FALSE
chr12	6679454	C	G	ENST00000683879	ENSG00000126746	ZNF384	TRUE	FALSE
chr12	6679454	C	T	ENST00000683879	ENSG00000126746	ZNF384	TRUE	FALSE
chr12	6679457	G	A	ENST00000683879	ENSG00000126746	ZNF384	TRUE	FALSE
chr12	6679462	G	C	ENST00000683879	ENSG00000126746	ZNF384	TRUE	FALSE
chr12	6679462	G	T	ENST00000683879	ENSG00000126746	ZNF384	TRUE	FALSE
chr12	6679482	C	T	ENST00000683879	ENSG00000126746	ZNF384	FALSE	FALSE
chr12	6679483	C	T	ENST00000683879	ENSG00000126746	ZNF384	FALSE	FALSE
chr12	6679488	G	C	ENST00000683879	ENSG00000126746	ZNF384	FALSE	FALSE
chr12	6679488	G	T	ENST00000683879	ENSG00000126746	ZNF384	FALSE	FALSE
chr12	6679514	C	A	ENST00000683879	ENSG00000126746	ZNF384	FALSE	FALSE
chr12	6679517	C	A	ENST00000683879	ENSG00000126746	ZNF384	FALSE	FALSE
chr12	6679526	C	A	ENST00000683879	ENSG00000126746	ZNF384	TRUE	FALSE
chr12	6679526	C	G	ENST00000683879	ENSG00000126746	ZNF384	TRUE	FALSE
chr12	6679526	C	T	ENST00000683879	ENSG00000126746	ZNF384	TRUE	FALSE
chr12	6679527	T	A	ENST00000683879	ENSG00000126746	ZNF384	TRUE	FALSE
chr12	6679527	T	C	ENST00000683879	ENSG00000126746	ZNF384	TRUE	FALSE
chr12	6679527	T	G	ENST00000683879	ENSG00000126746	ZNF384	TRUE	FALSE
chr12	6688165	A	C	ENST00000683879	ENSG00000126746	ZNF384	TRUE	FALSE
chr12	6688165	A	G	ENST00000683879	ENSG00000126746	ZNF384	TRUE	FALSE
chr12	6688165	A	T	ENST00000683879	ENSG00000126746	ZNF384	TRUE	FALSE
chr12	6688166	C	A	ENST00000683879	ENSG00000126746	ZNF384	TRUE	FALSE
chr12	6688166	C	G	ENST00000683879	ENSG00000126746	ZNF384	TRUE	FALSE
chr12	6688166	C	T	ENST00000683879	ENSG00000126746	ZNF384	TRUE	FALSE
chr12	6688227	C	A	ENST00000683879	ENSG00000126746	ZNF384	TRUE	FALSE
chr12	6688227	C	G	ENST00000683879	ENSG00000126746	ZNF384	TRUE	FALSE
chr12	6688227	C	T	ENST00000683879	ENSG00000126746	ZNF384	TRUE	FALSE
chr12	6688228	T	A	ENST00000683879	ENSG00000126746	ZNF384	TRUE	FALSE
chr12	6688228	T	C	ENST00000683879	ENSG00000126746	ZNF384	TRUE	FALSE
chr12	6688228	T	G	ENST00000683879	ENSG00000126746	ZNF384	TRUE	FALSE
chr12	6689096	A	C	ENST00000683879	ENSG00000126746	ZNF384	FALSE	FALSE
chr12	6689096	A	G	ENST00000683879	ENSG00000126746	ZNF384	FALSE	FALSE
chr12	6689096	A	T	ENST00000683879	ENSG00000126746	ZNF384	FALSE	FALSE
chr12	6689097	C	A	ENST00000683879	ENSG00000126746	ZNF384	FALSE	FALSE
chr12	6689097	C	G	ENST00000683879	ENSG00000126746	ZNF384	FALSE	FALSE
chr12	6689097	C	T	ENST00000683879	ENSG00000126746	ZNF384	FALSE	FALSE
chr12	6695436	A	T	ENST00000534837	ENSG00000139200	PIANP	FALSE	FALSE
chr12	6695440	G	A	ENST00000534837	ENSG00000139200	PIANP	FALSE	FALSE
chr12	6695458	T	A	ENST00000534837	ENSG00000139200	PIANP	FALSE	FALSE
chr12	6695485	C	A	ENST00000534837	ENSG00000139200	PIANP	FALSE	FALSE
chr12	6695491	G	A	ENST00000534837	ENSG00000139200	PIANP	FALSE	FALSE
chr12	6695497	C	A	ENST00000534837	ENSG00000139200	PIANP	FALSE	FALSE
chr12	6695500	C	A	ENST00000534837	ENSG00000139200	PIANP	FALSE	FALSE
chr12	6695523	G	C	ENST00000534837	ENSG00000139200	PIANP	FALSE	FALSE
chr12	6695523	G	T	ENST00000534837	ENSG00000139200	PIANP	FALSE	FALSE
chr12	6695554	C	A	ENST00000534837	ENSG00000139200	PIANP	FALSE	FALSE
chr12	6695581	G	A	ENST00000534837	ENSG00000139200	PIANP	FALSE	FALSE
chr12	6695584	G	A	ENST00000534837	ENSG00000139200	PIANP	FALSE	FALSE
chr12	6695590	C	A	ENST00000534837	ENSG00000139200	PIANP	FALSE	FALSE
chr12	6695593	C	A	ENST00000534837	ENSG00000139200	PIANP	FALSE	FALSE
chr12	6695596	G	A	ENST00000534837	ENSG00000139200	PIANP	FALSE	FALSE
chr12	6695611	G	A	ENST00000534837	ENSG00000139200	PIANP	FALSE	FALSE
chr12	6695614	G	A	ENST00000534837	ENSG00000139200	PIANP	FALSE	FALSE
chr12	6695619	G	C	ENST00000534837	ENSG00000139200	PIANP	FALSE	FALSE
chr12	6695619	G	T	ENST00000534837	ENSG00000139200	PIANP	FALSE	FALSE
chr12	6695626	T	A	ENST00000534837	ENSG00000139200	PIANP	FALSE	FALSE
chr12	6695632	G	A	ENST00000534837	ENSG00000139200	PIANP	FALSE	FALSE
chr12	6695635	T	A	ENST00000534837	ENSG00000139200	PIANP	FALSE	FALSE
chr12	6695638	G	A	ENST00000534837	ENSG00000139200	PIANP	FALSE	FALSE
chr12	6695648	C	T	ENST00000534837	ENSG00000139200	PIANP	FALSE	FALSE
chr12	6695649	C	T	ENST00000534837	ENSG00000139200	PIANP	FALSE	FALSE
chr12	6695651	G	T	ENST00000534837	ENSG00000139200	PIANP	FALSE	FALSE
chr12	6695652	C	A	ENST00000534837	ENSG00000139200	PIANP	TRUE	FALSE
chr12	6695652	C	G	ENST00000534837	ENSG00000139200	PIANP	TRUE	FALSE
chr12	6695652	C	T	ENST00000534837	ENSG00000139200	PIANP	TRUE	FALSE
chr12	6695653	T	A	ENST00000534837	ENSG00000139200	PIANP	TRUE	FALSE
chr12	6695653	T	C	ENST00000534837	ENSG00000139200	PIANP	TRUE	FALSE
chr12	6695653	T	G	ENST00000534837	ENSG00000139200	PIANP	TRUE	FALSE
chr12	6696441	A	C	ENST00000534837	ENSG00000139200	PIANP	TRUE	FALSE
chr12	6696441	A	G	ENST00000534837	ENSG00000139200	PIANP	TRUE	FALSE
chr12	6696441	A	T	ENST00000534837	ENSG00000139200	PIANP	TRUE	FALSE
chr12	6696442	C	A	ENST00000534837	ENSG00000139200	PIANP	TRUE	FALSE
chr12	6696442	C	G	ENST00000534837	ENSG00000139200	PIANP	TRUE	FALSE
chr12	6696442	C	T	ENST00000534837	ENSG00000139200	PIANP	TRUE	FALSE
chr12	6696450	T	A	ENST00000534837	ENSG00000139200	PIANP	FALSE	FALSE
chr12	6696505	A	C	ENST00000534837	ENSG00000139200	PIANP	TRUE	TRUE
chr12	6696505	A	T	ENST00000534837	ENSG00000139200	PIANP	TRUE	TRUE
chr12	6696513	G	A	ENST00000534837	ENSG00000139200	PIANP	TRUE	TRUE
chr12	6696525	C	A	ENST00000534837	ENSG00000139200	PIANP	TRUE	FALSE
chr12	6696525	C	G	ENST00000534837	ENSG00000139200	PIANP	TRUE	FALSE
chr12	6696525	C	T	ENST00000534837	ENSG00000139200	PIANP	TRUE	FALSE
chr12	6696526	T	A	ENST00000534837	ENSG00000139200	PIANP	TRUE	FALSE
chr12	6696526	T	C	ENST00000534837	ENSG00000139200	PIANP	TRUE	FALSE
chr12	6696526	T	G	ENST00000534837	ENSG00000139200	PIANP	TRUE	FALSE
chr12	6697285	A	C	ENST00000534837	ENSG00000139200	PIANP	TRUE	FALSE
chr12	6697285	A	G	ENST00000534837	ENSG00000139200	PIANP	TRUE	FALSE
chr12	6697285	A	T	ENST00000534837	ENSG00000139200	PIANP	TRUE	FALSE
chr12	6697286	C	A	ENST00000534837	ENSG00000139200	PIANP	TRUE	FALSE
chr12	6697286	C	G	ENST00000534837	ENSG00000139200	PIANP	TRUE	FALSE
chr12	6697286	C	T	ENST00000534837	ENSG00000139200	PIANP	TRUE	FALSE
chr12	6697290	C	A	ENST00000534837	ENSG00000139200	PIANP	TRUE	TRUE
chr12	6697335	C	A	ENST00000534837	ENSG00000139200	PIANP	TRUE	TRUE
chr12	6697338	C	A	ENST00000534837	ENSG00000139200	PIANP	TRUE	TRUE
chr12	6697356	C	A	ENST00000534837	ENSG00000139200	PIANP	TRUE	TRUE
chr12	6697365	G	A	ENST00000534837	ENSG00000139200	PIANP	TRUE	TRUE
chr12	6697376	G	C	ENST00000534837	ENSG00000139200	PIANP	TRUE	TRUE
chr12	6697376	G	T	ENST00000534837	ENSG00000139200	PIANP	TRUE	TRUE
chr12	6697420	A	C	ENST00000534837	ENSG00000139200	PIANP	TRUE	TRUE
chr12	6697420	A	T	ENST00000534837	ENSG00000139200	PIANP	TRUE	TRUE
chr12	6697434	C	A	ENST00000534837	ENSG00000139200	PIANP	TRUE	TRUE
chr12	6697461	C	A	ENST00000534837	ENSG00000139200	PIANP	TRUE	TRUE
chr12	6697467	C	A	ENST00000534837	ENSG00000139200	PIANP	TRUE	TRUE
chr12	6697470	G	A	ENST00000534837	ENSG00000139200	PIANP	TRUE	TRUE
chr12	6697486	C	T	ENST00000534837	ENSG00000139200	PIANP	TRUE	TRUE
chr12	6697487	C	T	ENST00000534837	ENSG00000139200	PIANP	TRUE	TRUE
chr12	6697498	C	T	ENST00000534837	ENSG00000139200	PIANP	TRUE	TRUE
chr12	6697499	C	T	ENST00000534837	ENSG00000139200	PIANP	TRUE	TRUE
chr12	6697504	G	C	ENST00000534837	ENSG00000139200	PIANP	TRUE	TRUE
chr12	6697504	G	T	ENST00000534837	ENSG00000139200	PIANP	TRUE	TRUE
chr12	6697509	G	A	ENST00000534837	ENSG00000139200	PIANP	TRUE	TRUE
chr12	6697514	G	C	ENST00000534837	ENSG00000139200	PIANP	TRUE	TRUE
chr12	6697514	G	T	ENST00000534837	ENSG00000139200	PIANP	TRUE	TRUE
chr12	6697527	C	A	ENST00000534837	ENSG00000139200	PIANP	TRUE	TRUE
chr12	6697530	C	A	ENST00000534837	ENSG00000139200	PIANP	TRUE	TRUE
chr12	6697538	G	C	ENST00000534837	ENSG00000139200	PIANP	TRUE	TRUE
chr12	6697538	G	T	ENST00000534837	ENSG00000139200	PIANP	TRUE	TRUE
chr12	6697575	G	A	ENST00000534837	ENSG00000139200	PIANP	TRUE	TRUE
chr12	6697583	G	C	ENST00000534837	ENSG00000139200	PIANP	TRUE	TRUE
chr12	6697583	G	T	ENST00000534837	ENSG00000139200	PIANP	TRUE	TRUE
chr12	6697587	T	A	ENST00000534837	ENSG00000139200	PIANP	TRUE	TRUE
chr12	6697605	G	A	ENST00000534837	ENSG00000139200	PIANP
chr12	6697623	G	A	ENST00000534837	ENSG00000139200	PIANP
chr12	6697626	C	A	ENST00000534837	ENSG00000139200	PIANP
chr12	6697627	C	T	ENST00000534837	ENSG00000139200	PIANP
chr12	6697628	C	T	ENST00000534837	ENSG00000139200	PIANP
chr12	6697633	G	T	ENST00000534837	ENSG00000139200	PIANP
chr12	6697652	G	T	ENST00000534837	ENSG00000139200	PIANP
chr12	6697662	C	A	ENST00000534837	ENSG00000139200	PIANP
chr12	6697669	A	T	ENST00000534837	ENSG00000139200	PIANP
chr12	6697701	G	A	ENST00000534837	ENSG00000139200	PIANP	TRUE	TRUE
chr12	6697712	G	C	ENST00000534837	ENSG00000139200	PIANP	TRUE	TRUE
chr12	6697712	G	T	ENST00000534837	ENSG00000139200	PIANP	TRUE	TRUE
chr12	6697722	G	A	ENST00000534837	ENSG00000139200	PIANP	TRUE	TRUE
chr12	6697745	A	T	ENST00000534837	ENSG00000139200	PIANP	TRUE	FALSE
chr12	6697756	C	T	ENST00000534837	ENSG00000139200	PIANP	TRUE	FALSE
chr12	6697757	C	T	ENST00000534837	ENSG00000139200	PIANP	TRUE	FALSE
chr12	6697792	C	T	ENST00000534837	ENSG00000139200	PIANP	FALSE	FALSE
chr12	6697793	C	A	ENST00000534837	ENSG00000139200	PIANP	TRUE	FALSE
chr12	6697793	C	G	ENST00000534837	ENSG00000139200	PIANP	TRUE	FALSE
chr12	6697793	C	T	ENST00000534837	ENSG00000139200	PIANP	TRUE	FALSE
chr12	6697794	T	A	ENST00000534837	ENSG00000139200	PIANP	TRUE	FALSE
chr12	6697794	T	C	ENST00000534837	ENSG00000139200	PIANP	TRUE	FALSE
chr12	6697794	T	G	ENST00000534837	ENSG00000139200	PIANP	TRUE	FALSE
chr12	6698043	A	C	ENST00000534837	ENSG00000139200	PIANP	TRUE	FALSE
chr12	6698043	A	G	ENST00000534837	ENSG00000139200	PIANP	TRUE	FALSE
chr12	6698043	A	T	ENST00000534837	ENSG00000139200	PIANP	TRUE	FALSE
chr12	6698044	C	A	ENST00000534837	ENSG00000139200	PIANP	TRUE	FALSE
chr12	6698044	C	G	ENST00000534837	ENSG00000139200	PIANP	TRUE	FALSE
chr12	6698044	C	T	ENST00000534837	ENSG00000139200	PIANP	TRUE	FALSE
chr12	6698045	C	T	ENST00000534837	ENSG00000139200	PIANP	FALSE	FALSE
chr12	6698058	C	A	ENST00000534837	ENSG00000139200	PIANP	FALSE	FALSE
chr12	6698105	C	A	ENST00000534837	ENSG00000139200	PIANP	TRUE	FALSE
chr12	6698105	C	G	ENST00000534837	ENSG00000139200	PIANP	TRUE	FALSE
chr12	6698105	C	T	ENST00000534837	ENSG00000139200	PIANP	TRUE	FALSE
chr12	6698106	T	A	ENST00000534837	ENSG00000139200	PIANP	TRUE	FALSE
chr12	6698106	T	C	ENST00000534837	ENSG00000139200	PIANP	TRUE	FALSE
chr12	6698106	T	G	ENST00000534837	ENSG00000139200	PIANP	TRUE	FALSE
chr12	6700612	A	C	ENST00000534837	ENSG00000139200	PIANP	TRUE	FALSE
chr12	6700612	A	G	ENST00000534837	ENSG00000139200	PIANP	FALSE	FALSE
chr12	6700612	A	T	ENST00000534837	ENSG00000139200	PIANP	TRUE	FALSE
chr12	6700613	C	A	ENST00000534837	ENSG00000139200	PIANP	TRUE	FALSE
chr12	6700613	C	G	ENST00000534837	ENSG00000139200	PIANP	TRUE	FALSE
chr12	6700613	C	T	ENST00000534837	ENSG00000139200	PIANP	TRUE	FALSE
chr12	6724180	G	A	ENST00000543155	ENSG00000111652	COPS7A	FALSE	FALSE
chr12	6724180	G	C	ENST00000543155	ENSG00000111652	COPS7A	FALSE	FALSE
chr12	6724180	G	T	ENST00000543155	ENSG00000111652	COPS7A	FALSE	FALSE
chr12	6724181	T	A	ENST00000543155	ENSG00000111652	COPS7A	FALSE	FALSE
chr12	6724181	T	C	ENST00000543155	ENSG00000111652	COPS7A	FALSE	FALSE
chr12	6724181	T	G	ENST00000543155	ENSG00000111652	COPS7A	FALSE	FALSE
chr12	6724612	A	C	ENST00000543155	ENSG00000111652	COPS7A	TRUE	FALSE
chr12	6724612	A	G	ENST00000543155	ENSG00000111652	COPS7A	TRUE	FALSE
chr12	6724612	A	T	ENST00000543155	ENSG00000111652	COPS7A	TRUE	FALSE
chr12	6724613	G	A	ENST00000543155	ENSG00000111652	COPS7A	TRUE	FALSE
chr12	6724613	G	C	ENST00000543155	ENSG00000111652	COPS7A	TRUE	FALSE
chr12	6724613	G	T	ENST00000543155	ENSG00000111652	COPS7A	TRUE	FALSE
chr12	6724666	G	T	ENST00000543155	ENSG00000111652	COPS7A	FALSE	FALSE
chr12	6724672	A	T	ENST00000543155	ENSG00000111652	COPS7A	FALSE	FALSE
chr12	6724684	C	T	ENST00000543155	ENSG00000111652	COPS7A	FALSE	FALSE
chr12	6724690	C	T	ENST00000543155	ENSG00000111652	COPS7A	FALSE	FALSE
chr12	6724693	G	T	ENST00000543155	ENSG00000111652	COPS7A	FALSE	FALSE
chr12	6724696	C	T	ENST00000543155	ENSG00000111652	COPS7A	FALSE	FALSE
chr12	6724714	A	T	ENST00000543155	ENSG00000111652	COPS7A	TRUE	FALSE
chr12	6724718	C	A	ENST00000543155	ENSG00000111652	COPS7A	TRUE	FALSE
chr12	6724723	A	T	ENST00000543155	ENSG00000111652	COPS7A	TRUE	FALSE
chr12	6724753	C	T	ENST00000543155	ENSG00000111652	COPS7A	TRUE	TRUE
chr12	6724762	G	T	ENST00000543155	ENSG00000111652	COPS7A	TRUE	TRUE
chr12	6724779	C	A	ENST00000543155	ENSG00000111652	COPS7A	TRUE	TRUE
chr12	6724779	C	G	ENST00000543155	ENSG00000111652	COPS7A	TRUE	TRUE
chr12	6724786	G	T	ENST00000543155	ENSG00000111652	COPS7A	TRUE	TRUE
chr12	6724789	G	T	ENST00000543155	ENSG00000111652	COPS7A	TRUE	TRUE
chr12	6724813	A	T	ENST00000543155	ENSG00000111652	COPS7A	TRUE	TRUE
chr12	6724816	G	T	ENST00000543155	ENSG00000111652	COPS7A	TRUE	TRUE
chr12	6724819	G	A	ENST00000543155	ENSG00000111652	COPS7A	TRUE	TRUE
chr12	6724819	G	C	ENST00000543155	ENSG00000111652	COPS7A	TRUE	TRUE
chr12	6724819	G	T	ENST00000543155	ENSG00000111652	COPS7A	TRUE	TRUE
chr12	6724820	T	A	ENST00000543155	ENSG00000111652	COPS7A	TRUE	TRUE
chr12	6724820	T	C	ENST00000543155	ENSG00000111652	COPS7A	TRUE	FALSE
chr12	6724820	T	G	ENST00000543155	ENSG00000111652	COPS7A	TRUE	TRUE
chr12	6727924	A	C	ENST00000543155	ENSG00000111652	COPS7A	TRUE	FALSE
chr12	6727924	A	G	ENST00000543155	ENSG00000111652	COPS7A	TRUE	FALSE
chr12	6727924	A	T	ENST00000543155	ENSG00000111652	COPS7A	TRUE	FALSE
chr12	6727925	G	A	ENST00000543155	ENSG00000111652	COPS7A	TRUE	FALSE
chr12	6727925	G	C	ENST00000543155	ENSG00000111652	COPS7A	TRUE	FALSE
chr12	6727925	G	T	ENST00000543155	ENSG00000111652	COPS7A	TRUE	FALSE
chr12	6727932	G	T	ENST00000543155	ENSG00000111652	COPS7A	TRUE	TRUE
chr12	6727979	T	A	ENST00000543155	ENSG00000111652	COPS7A	TRUE	TRUE
chr12	6727979	T	G	ENST00000543155	ENSG00000111652	COPS7A	TRUE	TRUE
chr12	6727988	C	A	ENST00000543155	ENSG00000111652	COPS7A	TRUE	TRUE
chr12	6727988	C	G	ENST00000543155	ENSG00000111652	COPS7A	TRUE	TRUE
chr12	6727997	C	A	ENST00000543155	ENSG00000111652	COPS7A	TRUE	TRUE
chr12	6727997	C	G	ENST00000543155	ENSG00000111652	COPS7A	TRUE	TRUE
chr12	6727999	T	A	ENST00000543155	ENSG00000111652	COPS7A	TRUE	TRUE
chr12	6727999	T	G	ENST00000543155	ENSG00000111652	COPS7A	TRUE	TRUE
chr12	6728002	G	A	ENST00000543155	ENSG00000111652	COPS7A	TRUE	FALSE
chr12	6728002	G	C	ENST00000543155	ENSG00000111652	COPS7A	TRUE	FALSE
chr12	6728002	G	T	ENST00000543155	ENSG00000111652	COPS7A	TRUE	FALSE
chr12	6728003	T	A	ENST00000543155	ENSG00000111652	COPS7A	TRUE	FALSE
chr12	6728003	T	C	ENST00000543155	ENSG00000111652	COPS7A	TRUE	FALSE
chr12	6728003	T	G	ENST00000543155	ENSG00000111652	COPS7A	TRUE	FALSE
chr12	6728221	A	C	ENST00000543155	ENSG00000111652	COPS7A	TRUE	FALSE
chr12	6728221	A	G	ENST00000543155	ENSG00000111652	COPS7A	TRUE	FALSE
chr12	6728221	A	T	ENST00000543155	ENSG00000111652	COPS7A	TRUE	FALSE
chr12	6728222	G	A	ENST00000543155	ENSG00000111652	COPS7A	TRUE	FALSE
chr12	6728222	G	C	ENST00000543155	ENSG00000111652	COPS7A	TRUE	FALSE
chr12	6728222	G	T	ENST00000543155	ENSG00000111652	COPS7A	TRUE	FALSE
chr12	6728225	G	T	ENST00000543155	ENSG00000111652	COPS7A	TRUE	TRUE
chr12	6728252	G	T	ENST00000543155	ENSG00000111652	COPS7A	TRUE	TRUE
chr12	6728258	C	T	ENST00000543155	ENSG00000111652	COPS7A	TRUE	TRUE
chr12	6728261	A	T	ENST00000543155	ENSG00000111652	COPS7A	TRUE	TRUE
chr12	6728267	A	T	ENST00000543155	ENSG00000111652	COPS7A	TRUE	TRUE
chr12	6728273	C	T	ENST00000543155	ENSG00000111652	COPS7A	TRUE	TRUE
chr12	6728283	C	A	ENST00000543155	ENSG00000111652	COPS7A	TRUE	TRUE
chr12	6728283	C	G	ENST00000543155	ENSG00000111652	COPS7A	TRUE	TRUE
chr12	6728303	A	T	ENST00000543155	ENSG00000111652	COPS7A	TRUE	TRUE
chr12	6728309	A	T	ENST00000543155	ENSG00000111652	COPS7A	TRUE	TRUE
chr12	6728312	G	A	ENST00000543155	ENSG00000111652	COPS7A	TRUE	FALSE
chr12	6728312	G	C	ENST00000543155	ENSG00000111652	COPS7A	TRUE	FALSE
chr12	6728312	G	T	ENST00000543155	ENSG00000111652	COPS7A	TRUE	FALSE
chr12	6728313	T	A	ENST00000543155	ENSG00000111652	COPS7A	TRUE	FALSE
chr12	6728313	T	C	ENST00000543155	ENSG00000111652	COPS7A	FALSE	FALSE
chr12	6728313	T	G	ENST00000543155	ENSG00000111652	COPS7A	TRUE	FALSE
chr12	6729245	A	C	ENST00000543155	ENSG00000111652	COPS7A	TRUE	FALSE
chr12	6729245	A	G	ENST00000543155	ENSG00000111652	COPS7A	FALSE	FALSE
chr12	6729245	A	T	ENST00000543155	ENSG00000111652	COPS7A	TRUE	FALSE
chr12	6729246	G	A	ENST00000543155	ENSG00000111652	COPS7A	FALSE	FALSE
chr12	6729246	G	C	ENST00000543155	ENSG00000111652	COPS7A	TRUE	FALSE
chr12	6729246	G	T	ENST00000543155	ENSG00000111652	COPS7A	TRUE	FALSE
chr12	6729249	T	A	ENST00000543155	ENSG00000111652	COPS7A	TRUE	TRUE
chr12	6729258	T	A	ENST00000543155	ENSG00000111652	COPS7A	TRUE	TRUE
chr12	6729258	T	G	ENST00000543155	ENSG00000111652	COPS7A	TRUE	TRUE
chr12	6729266	T	A	ENST00000543155	ENSG00000111652	COPS7A	TRUE	TRUE
chr12	6729271	G	T	ENST00000543155	ENSG00000111652	COPS7A	TRUE	TRUE
chr12	6729298	C	T	ENST00000543155	ENSG00000111652	COPS7A	TRUE	TRUE
chr12	6729304	G	T	ENST00000543155	ENSG00000111652	COPS7A	TRUE	TRUE
chr12	6729319	G	T	ENST00000543155	ENSG00000111652	COPS7A	TRUE	TRUE
chr12	6729330	T	A	ENST00000543155	ENSG00000111652	COPS7A	TRUE	TRUE
chr12	6729330	T	G	ENST00000543155	ENSG00000111652	COPS7A	TRUE	TRUE
chr12	6729358	C	T	ENST00000543155	ENSG00000111652	COPS7A	TRUE	TRUE
chr12	6729367	C	T	ENST00000543155	ENSG00000111652	COPS7A	TRUE	TRUE
chr12	6729376	G	T	ENST00000543155	ENSG00000111652	COPS7A	TRUE	TRUE
chr12	6729387	C	A	ENST00000543155	ENSG00000111652	COPS7A	TRUE	TRUE
chr12	6729387	C	G	ENST00000543155	ENSG00000111652	COPS7A	TRUE	TRUE
chr12	6729406	C	T	ENST00000543155	ENSG00000111652	COPS7A	TRUE	TRUE
chr12	6729412	C	T	ENST00000543155	ENSG00000111652	COPS7A	TRUE	TRUE
chr12	6729433	C	T	ENST00000543155	ENSG00000111652	COPS7A	TRUE	TRUE
chr12	6729442	C	T	ENST00000543155	ENSG00000111652	COPS7A	TRUE	TRUE
chr12	6729445	G	T	ENST00000543155	ENSG00000111652	COPS7A	TRUE	TRUE
chr12	6729449	G	A	ENST00000543155	ENSG00000111652	COPS7A	TRUE	TRUE
chr12	6729450	G	A	ENST00000543155	ENSG00000111652	COPS7A	TRUE	FALSE
chr12	6729450	G	C	ENST00000543155	ENSG00000111652	COPS7A	TRUE	FALSE
chr12	6729450	G	T	ENST00000543155	ENSG00000111652	COPS7A	TRUE	FALSE
chr12	6729451	T	A	ENST00000543155	ENSG00000111652	COPS7A	TRUE	FALSE
chr12	6729451	T	C	ENST00000543155	ENSG00000111652	COPS7A	TRUE	FALSE
chr12	6729451	T	G	ENST00000543155	ENSG00000111652	COPS7A	TRUE	FALSE
chr12	6730400	A	C	ENST00000543155	ENSG00000111652	COPS7A	TRUE	FALSE
chr12	6730400	A	G	ENST00000543155	ENSG00000111652	COPS7A	TRUE	FALSE
chr12	6730400	A	T	ENST00000543155	ENSG00000111652	COPS7A	TRUE	FALSE
chr12	6730401	G	A	ENST00000543155	ENSG00000111652	COPS7A	TRUE	FALSE
chr12	6730401	G	C	ENST00000543155	ENSG00000111652	COPS7A	TRUE	FALSE
chr12	6730401	G	T	ENST00000543155	ENSG00000111652	COPS7A	TRUE	FALSE
chr12	6730402	G	A	ENST00000543155	ENSG00000111652	COPS7A	TRUE	TRUE
chr12	6730405	T	A	ENST00000543155	ENSG00000111652	COPS7A	TRUE	TRUE
chr12	6730414	T	A	ENST00000543155	ENSG00000111652	COPS7A	TRUE	TRUE
chr12	6730415	G	T	ENST00000543155	ENSG00000111652	COPS7A	TRUE	TRUE
chr12	6730428	C	A	ENST00000543155	ENSG00000111652	COPS7A	TRUE	TRUE
chr12	6730428	C	G	ENST00000543155	ENSG00000111652	COPS7A	TRUE	TRUE
chr12	6730436	G	T	ENST00000543155	ENSG00000111652	COPS7A	TRUE	TRUE
chr12	6730439	G	T	ENST00000543155	ENSG00000111652	COPS7A	TRUE	TRUE
chr12	6730442	C	T	ENST00000543155	ENSG00000111652	COPS7A	TRUE	TRUE
chr12	6730460	C	T	ENST00000543155	ENSG00000111652	COPS7A	TRUE	TRUE
chr12	6730466	A	T	ENST00000543155	ENSG00000111652	COPS7A	TRUE	TRUE
chr12	6730469	G	T	ENST00000543155	ENSG00000111652	COPS7A	TRUE	TRUE
chr12	6730472	C	T	ENST00000543155	ENSG00000111652	COPS7A	TRUE	TRUE
chr12	6730475	C	T	ENST00000543155	ENSG00000111652	COPS7A	TRUE	TRUE
chr12	6730487	A	T	ENST00000543155	ENSG00000111652	COPS7A	TRUE	TRUE
chr12	6730490	C	T	ENST00000543155	ENSG00000111652	COPS7A	TRUE	TRUE
chr12	6730493	C	T	ENST00000543155	ENSG00000111652	COPS7A	TRUE	TRUE
chr12	6730499	G	T	ENST00000543155	ENSG00000111652	COPS7A	TRUE	TRUE
chr12	6730505	G	T	ENST00000543155	ENSG00000111652	COPS7A	TRUE	TRUE
chr12	6730508	G	A	ENST00000543155	ENSG00000111652	COPS7A	TRUE	FALSE
chr12	6730508	G	C	ENST00000543155	ENSG00000111652	COPS7A	TRUE	FALSE
chr12	6730508	G	T	ENST00000543155	ENSG00000111652	COPS7A	TRUE	FALSE
chr12	6730509	T	A	ENST00000543155	ENSG00000111652	COPS7A	TRUE	FALSE
chr12	6730509	T	C	ENST00000543155	ENSG00000111652	COPS7A	TRUE	FALSE
chr12	6730509	T	G	ENST00000543155	ENSG00000111652	COPS7A	TRUE	FALSE
chr12	6730667	A	C	ENST00000543155	ENSG00000111652	COPS7A	TRUE	FALSE
chr12	6730667	A	G	ENST00000543155	ENSG00000111652	COPS7A	TRUE	FALSE
chr12	6730667	A	T	ENST00000543155	ENSG00000111652	COPS7A	TRUE	FALSE
chr12	6730668	G	A	ENST00000543155	ENSG00000111652	COPS7A	TRUE	FALSE
chr12	6730668	G	C	ENST00000543155	ENSG00000111652	COPS7A	TRUE	FALSE
chr12	6730668	G	T	ENST00000543155	ENSG00000111652	COPS7A	TRUE	FALSE
chr12	6730681	A	T	ENST00000543155	ENSG00000111652	COPS7A
chr12	6730684	A	T	ENST00000543155	ENSG00000111652	COPS7A	TRUE	TRUE
chr12	6730693	A	T	ENST00000543155	ENSG00000111652	COPS7A	TRUE	TRUE
chr12	6730729	C	T	ENST00000543155	ENSG00000111652	COPS7A	TRUE	TRUE
chr12	6730738	G	T	ENST00000543155	ENSG00000111652	COPS7A	TRUE	TRUE
