## Supplementary Dataset 1 for "Integrating 730,947 exome sequences with clinical literature improves gene discovery": 349081_file02 (part 258 of 429)

chrom	pos	ref	alt	transcript_id	gene_id	gene_symbol	relaxed	strict
chr12	6730741	C	T	ENST00000543155	ENSG00000111652	COPS7A	TRUE	TRUE
chr12	6730753	G	T	ENST00000543155	ENSG00000111652	COPS7A	TRUE	TRUE
chr12	6730762	G	T	ENST00000543155	ENSG00000111652	COPS7A	TRUE	TRUE
chr12	6730783	C	T	ENST00000543155	ENSG00000111652	COPS7A	FALSE	FALSE
chr12	6730789	C	T	ENST00000543155	ENSG00000111652	COPS7A	FALSE	FALSE
chr12	6730798	A	T	ENST00000543155	ENSG00000111652	COPS7A	FALSE	FALSE
chr12	6730801	A	T	ENST00000543155	ENSG00000111652	COPS7A	FALSE	FALSE
chr12	6730808	C	A	ENST00000543155	ENSG00000111652	COPS7A	FALSE	FALSE
chr12	6730808	C	G	ENST00000543155	ENSG00000111652	COPS7A	FALSE	FALSE
chr12	6730810	A	T	ENST00000543155	ENSG00000111652	COPS7A	FALSE	FALSE
chr12	6730816	A	T	ENST00000543155	ENSG00000111652	COPS7A	FALSE	FALSE
chr12	6730821	G	A	ENST00000543155	ENSG00000111652	COPS7A	TRUE	FALSE
chr12	6730821	G	C	ENST00000543155	ENSG00000111652	COPS7A	TRUE	FALSE
chr12	6730821	G	T	ENST00000543155	ENSG00000111652	COPS7A	TRUE	FALSE
chr12	6730822	T	A	ENST00000543155	ENSG00000111652	COPS7A	TRUE	FALSE
chr12	6730822	T	C	ENST00000543155	ENSG00000111652	COPS7A	TRUE	FALSE
chr12	6730822	T	G	ENST00000543155	ENSG00000111652	COPS7A	TRUE	FALSE
chr12	6730998	A	C	ENST00000543155	ENSG00000111652	COPS7A	FALSE	FALSE
chr12	6730998	A	G	ENST00000543155	ENSG00000111652	COPS7A	FALSE	FALSE
chr12	6730998	A	T	ENST00000543155	ENSG00000111652	COPS7A	FALSE	FALSE
chr12	6730999	G	A	ENST00000543155	ENSG00000111652	COPS7A	FALSE	FALSE
chr12	6730999	G	C	ENST00000543155	ENSG00000111652	COPS7A	FALSE	FALSE
chr12	6730999	G	T	ENST00000543155	ENSG00000111652	COPS7A	FALSE	FALSE
chr12	6731004	C	T	ENST00000543155	ENSG00000111652	COPS7A	FALSE	FALSE
chr12	6731016	A	T	ENST00000543155	ENSG00000111652	COPS7A	FALSE	FALSE
chr12	6731023	G	A	ENST00000543155	ENSG00000111652	COPS7A	FALSE	FALSE
chr12	6731024	G	A	ENST00000543155	ENSG00000111652	COPS7A	FALSE	FALSE
chr12	6731028	A	T	ENST00000543155	ENSG00000111652	COPS7A	FALSE	FALSE
chr12	6731032	C	A	ENST00000543155	ENSG00000111652	COPS7A	FALSE	FALSE
chr12	6748548	C	A	ENST00000203630	ENSG00000089693	MLF2	FALSE	FALSE
chr12	6748548	C	G	ENST00000203630	ENSG00000089693	MLF2	FALSE	FALSE
chr12	6748548	C	T	ENST00000203630	ENSG00000089693	MLF2	FALSE	FALSE
chr12	6748549	T	A	ENST00000203630	ENSG00000089693	MLF2	FALSE	FALSE
chr12	6748549	T	C	ENST00000203630	ENSG00000089693	MLF2	FALSE	FALSE
chr12	6748549	T	G	ENST00000203630	ENSG00000089693	MLF2	FALSE	FALSE
chr12	6748768	A	C	ENST00000203630	ENSG00000089693	MLF2	TRUE	FALSE
chr12	6748768	A	G	ENST00000203630	ENSG00000089693	MLF2	TRUE	FALSE
chr12	6748768	A	T	ENST00000203630	ENSG00000089693	MLF2	TRUE	FALSE
chr12	6748769	C	A	ENST00000203630	ENSG00000089693	MLF2	TRUE	FALSE
chr12	6748769	C	G	ENST00000203630	ENSG00000089693	MLF2	TRUE	FALSE
chr12	6748769	C	T	ENST00000203630	ENSG00000089693	MLF2	TRUE	FALSE
chr12	6748798	C	T	ENST00000203630	ENSG00000089693	MLF2	FALSE	FALSE
chr12	6748799	C	T	ENST00000203630	ENSG00000089693	MLF2	FALSE	FALSE
chr12	6748804	A	C	ENST00000203630	ENSG00000089693	MLF2	FALSE	FALSE
chr12	6748804	A	T	ENST00000203630	ENSG00000089693	MLF2	FALSE	FALSE
chr12	6748818	G	A	ENST00000203630	ENSG00000089693	MLF2	FALSE	FALSE
chr12	6748821	G	A	ENST00000203630	ENSG00000089693	MLF2	FALSE	FALSE
chr12	6748836	C	A	ENST00000203630	ENSG00000089693	MLF2	FALSE	FALSE
chr12	6748842	C	A	ENST00000203630	ENSG00000089693	MLF2	FALSE	FALSE
chr12	6748845	G	A	ENST00000203630	ENSG00000089693	MLF2	FALSE	FALSE
chr12	6748869	C	A	ENST00000203630	ENSG00000089693	MLF2	FALSE	FALSE
chr12	6748878	G	A	ENST00000203630	ENSG00000089693	MLF2	FALSE	FALSE
chr12	6748881	C	A	ENST00000203630	ENSG00000089693	MLF2	FALSE	FALSE
chr12	6748892	G	C	ENST00000203630	ENSG00000089693	MLF2	FALSE	FALSE
chr12	6748892	G	T	ENST00000203630	ENSG00000089693	MLF2	FALSE	FALSE
chr12	6748899	C	A	ENST00000203630	ENSG00000089693	MLF2	FALSE	FALSE
chr12	6748914	C	A	ENST00000203630	ENSG00000089693	MLF2	FALSE	FALSE
chr12	6748926	G	A	ENST00000203630	ENSG00000089693	MLF2	FALSE	FALSE
chr12	6748929	G	A	ENST00000203630	ENSG00000089693	MLF2	FALSE	FALSE
chr12	6748938	G	A	ENST00000203630	ENSG00000089693	MLF2	FALSE	FALSE
chr12	6748947	C	A	ENST00000203630	ENSG00000089693	MLF2	FALSE	FALSE
chr12	6748954	C	T	ENST00000203630	ENSG00000089693	MLF2	FALSE	FALSE
chr12	6748955	C	T	ENST00000203630	ENSG00000089693	MLF2	FALSE	FALSE
chr12	6748959	C	A	ENST00000203630	ENSG00000089693	MLF2	FALSE	FALSE
chr12	6748980	C	A	ENST00000203630	ENSG00000089693	MLF2	FALSE	FALSE
chr12	6748983	C	A	ENST00000203630	ENSG00000089693	MLF2	TRUE	FALSE
chr12	6748983	C	G	ENST00000203630	ENSG00000089693	MLF2	TRUE	FALSE
chr12	6748983	C	T	ENST00000203630	ENSG00000089693	MLF2	TRUE	FALSE
chr12	6748984	T	A	ENST00000203630	ENSG00000089693	MLF2	TRUE	FALSE
chr12	6748984	T	C	ENST00000203630	ENSG00000089693	MLF2	TRUE	FALSE
chr12	6748984	T	G	ENST00000203630	ENSG00000089693	MLF2	TRUE	FALSE
chr12	6749846	A	C	ENST00000203630	ENSG00000089693	MLF2	TRUE	FALSE
chr12	6749846	A	G	ENST00000203630	ENSG00000089693	MLF2	TRUE	FALSE
chr12	6749846	A	T	ENST00000203630	ENSG00000089693	MLF2	TRUE	FALSE
chr12	6749847	C	A	ENST00000203630	ENSG00000089693	MLF2	TRUE	FALSE
chr12	6749847	C	G	ENST00000203630	ENSG00000089693	MLF2	TRUE	FALSE
chr12	6749847	C	T	ENST00000203630	ENSG00000089693	MLF2	TRUE	FALSE
chr12	6749851	C	A	ENST00000203630	ENSG00000089693	MLF2	FALSE	FALSE
chr12	6749864	A	C	ENST00000203630	ENSG00000089693	MLF2	FALSE	FALSE
chr12	6749864	A	T	ENST00000203630	ENSG00000089693	MLF2	FALSE	FALSE
chr12	6749872	G	A	ENST00000203630	ENSG00000089693	MLF2	FALSE	FALSE
chr12	6749878	C	A	ENST00000203630	ENSG00000089693	MLF2	FALSE	FALSE
chr12	6749881	C	A	ENST00000203630	ENSG00000089693	MLF2	FALSE	FALSE
chr12	6749884	G	A	ENST00000203630	ENSG00000089693	MLF2	FALSE	FALSE
chr12	6749905	G	A	ENST00000203630	ENSG00000089693	MLF2	TRUE	TRUE
chr12	6749914	G	A	ENST00000203630	ENSG00000089693	MLF2	TRUE	TRUE
chr12	6749959	G	A	ENST00000203630	ENSG00000089693	MLF2	TRUE	TRUE
chr12	6749962	C	A	ENST00000203630	ENSG00000089693	MLF2	TRUE	TRUE
chr12	6749968	C	A	ENST00000203630	ENSG00000089693	MLF2	TRUE	TRUE
chr12	6749976	G	C	ENST00000203630	ENSG00000089693	MLF2	TRUE	TRUE
chr12	6749976	G	T	ENST00000203630	ENSG00000089693	MLF2	TRUE	TRUE
chr12	6750001	C	A	ENST00000203630	ENSG00000089693	MLF2	TRUE	TRUE
chr12	6750008	C	A	ENST00000203630	ENSG00000089693	MLF2	TRUE	FALSE
chr12	6750008	C	G	ENST00000203630	ENSG00000089693	MLF2	TRUE	FALSE
chr12	6750008	C	T	ENST00000203630	ENSG00000089693	MLF2	TRUE	FALSE
chr12	6750009	T	A	ENST00000203630	ENSG00000089693	MLF2	TRUE	FALSE
chr12	6750009	T	C	ENST00000203630	ENSG00000089693	MLF2	TRUE	FALSE
chr12	6750009	T	G	ENST00000203630	ENSG00000089693	MLF2	TRUE	FALSE
chr12	6750175	A	C	ENST00000203630	ENSG00000089693	MLF2	TRUE	FALSE
chr12	6750175	A	G	ENST00000203630	ENSG00000089693	MLF2	TRUE	FALSE
chr12	6750175	A	T	ENST00000203630	ENSG00000089693	MLF2	TRUE	FALSE
chr12	6750176	C	A	ENST00000203630	ENSG00000089693	MLF2	TRUE	FALSE
chr12	6750176	C	G	ENST00000203630	ENSG00000089693	MLF2	TRUE	FALSE
chr12	6750176	C	T	ENST00000203630	ENSG00000089693	MLF2	TRUE	FALSE
chr12	6750190	G	T	ENST00000203630	ENSG00000089693	MLF2	TRUE	TRUE
chr12	6750200	C	A	ENST00000203630	ENSG00000089693	MLF2	TRUE	TRUE
chr12	6750202	G	C	ENST00000203630	ENSG00000089693	MLF2	TRUE	TRUE
chr12	6750202	G	T	ENST00000203630	ENSG00000089693	MLF2	TRUE	TRUE
chr12	6750209	C	A	ENST00000203630	ENSG00000089693	MLF2	TRUE	TRUE
chr12	6750212	G	A	ENST00000203630	ENSG00000089693	MLF2	TRUE	TRUE
chr12	6750213	G	C	ENST00000203630	ENSG00000089693	MLF2	TRUE	TRUE
chr12	6750213	G	T	ENST00000203630	ENSG00000089693	MLF2	TRUE	TRUE
chr12	6750221	T	A	ENST00000203630	ENSG00000089693	MLF2	TRUE	TRUE
chr12	6750246	G	C	ENST00000203630	ENSG00000089693	MLF2	TRUE	TRUE
chr12	6750246	G	T	ENST00000203630	ENSG00000089693	MLF2	TRUE	TRUE
chr12	6750268	G	C	ENST00000203630	ENSG00000089693	MLF2	TRUE	TRUE
chr12	6750268	G	T	ENST00000203630	ENSG00000089693	MLF2	TRUE	TRUE
chr12	6750278	G	A	ENST00000203630	ENSG00000089693	MLF2	TRUE	TRUE
chr12	6750279	G	T	ENST00000203630	ENSG00000089693	MLF2	TRUE	TRUE
chr12	6750290	C	A	ENST00000203630	ENSG00000089693	MLF2	TRUE	TRUE
chr12	6750305	C	A	ENST00000203630	ENSG00000089693	MLF2	TRUE	TRUE
chr12	6750306	C	A	ENST00000203630	ENSG00000089693	MLF2	TRUE	FALSE
chr12	6750306	C	G	ENST00000203630	ENSG00000089693	MLF2	TRUE	FALSE
chr12	6750306	C	T	ENST00000203630	ENSG00000089693	MLF2	TRUE	FALSE
chr12	6750307	T	A	ENST00000203630	ENSG00000089693	MLF2	TRUE	FALSE
chr12	6750307	T	C	ENST00000203630	ENSG00000089693	MLF2	TRUE	FALSE
chr12	6750307	T	G	ENST00000203630	ENSG00000089693	MLF2	TRUE	FALSE
chr12	6750711	A	C	ENST00000203630	ENSG00000089693	MLF2	TRUE	FALSE
chr12	6750711	A	G	ENST00000203630	ENSG00000089693	MLF2	TRUE	FALSE
chr12	6750711	A	T	ENST00000203630	ENSG00000089693	MLF2	TRUE	FALSE
chr12	6750712	C	A	ENST00000203630	ENSG00000089693	MLF2	TRUE	FALSE
chr12	6750712	C	G	ENST00000203630	ENSG00000089693	MLF2	TRUE	FALSE
chr12	6750712	C	T	ENST00000203630	ENSG00000089693	MLF2	TRUE	FALSE
chr12	6750721	C	A	ENST00000203630	ENSG00000089693	MLF2	TRUE	TRUE
chr12	6750765	G	T	ENST00000203630	ENSG00000089693	MLF2	TRUE	TRUE
chr12	6750767	C	A	ENST00000203630	ENSG00000089693	MLF2	TRUE	FALSE
chr12	6750767	C	G	ENST00000203630	ENSG00000089693	MLF2	TRUE	FALSE
chr12	6750767	C	T	ENST00000203630	ENSG00000089693	MLF2	TRUE	FALSE
chr12	6750768	T	A	ENST00000203630	ENSG00000089693	MLF2	TRUE	FALSE
chr12	6750768	T	C	ENST00000203630	ENSG00000089693	MLF2	TRUE	FALSE
chr12	6750768	T	G	ENST00000203630	ENSG00000089693	MLF2	TRUE	FALSE
chr12	6751639	A	C	ENST00000203630	ENSG00000089693	MLF2	TRUE	FALSE
chr12	6751639	A	G	ENST00000203630	ENSG00000089693	MLF2	TRUE	FALSE
chr12	6751639	A	T	ENST00000203630	ENSG00000089693	MLF2	TRUE	FALSE
chr12	6751640	C	A	ENST00000203630	ENSG00000089693	MLF2	TRUE	FALSE
chr12	6751640	C	G	ENST00000203630	ENSG00000089693	MLF2	TRUE	FALSE
chr12	6751640	C	T	ENST00000203630	ENSG00000089693	MLF2	TRUE	FALSE
chr12	6751646	C	A	ENST00000203630	ENSG00000089693	MLF2	TRUE	TRUE
chr12	6751673	C	A	ENST00000203630	ENSG00000089693	MLF2	TRUE	TRUE
chr12	6751677	C	A	ENST00000203630	ENSG00000089693	MLF2	TRUE	FALSE
chr12	6751677	C	G	ENST00000203630	ENSG00000089693	MLF2	TRUE	FALSE
chr12	6751677	C	T	ENST00000203630	ENSG00000089693	MLF2	TRUE	FALSE
chr12	6751678	T	A	ENST00000203630	ENSG00000089693	MLF2	TRUE	FALSE
chr12	6751678	T	C	ENST00000203630	ENSG00000089693	MLF2	TRUE	FALSE
chr12	6751678	T	G	ENST00000203630	ENSG00000089693	MLF2	TRUE	FALSE
chr12	6751923	A	C	ENST00000203630	ENSG00000089693	MLF2	TRUE	TRUE
chr12	6751923	A	G	ENST00000203630	ENSG00000089693	MLF2	TRUE	TRUE
chr12	6751923	A	T	ENST00000203630	ENSG00000089693	MLF2	TRUE	TRUE
chr12	6751924	C	A	ENST00000203630	ENSG00000089693	MLF2	TRUE	TRUE
chr12	6751924	C	G	ENST00000203630	ENSG00000089693	MLF2	TRUE	TRUE
chr12	6751924	C	T	ENST00000203630	ENSG00000089693	MLF2	TRUE	TRUE
chr12	6751927	G	A	ENST00000203630	ENSG00000089693	MLF2	TRUE	TRUE
chr12	6751930	G	A	ENST00000203630	ENSG00000089693	MLF2	TRUE	TRUE
chr12	6751994	A	C	ENST00000203630	ENSG00000089693	MLF2	TRUE	TRUE
chr12	6751994	A	T	ENST00000203630	ENSG00000089693	MLF2	TRUE	TRUE
chr12	6751999	C	A	ENST00000203630	ENSG00000089693	MLF2	TRUE	TRUE
chr12	6752010	G	C	ENST00000203630	ENSG00000089693	MLF2	TRUE	TRUE
chr12	6752010	G	T	ENST00000203630	ENSG00000089693	MLF2	TRUE	TRUE
chr12	6752013	A	T	ENST00000203630	ENSG00000089693	MLF2	TRUE	TRUE
chr12	6752032	G	A	ENST00000203630	ENSG00000089693	MLF2	TRUE	TRUE
chr12	6752055	C	A	ENST00000203630	ENSG00000089693	MLF2	TRUE	FALSE
chr12	6752055	C	G	ENST00000203630	ENSG00000089693	MLF2	TRUE	FALSE
chr12	6752055	C	T	ENST00000203630	ENSG00000089693	MLF2	TRUE	FALSE
chr12	6752056	T	A	ENST00000203630	ENSG00000089693	MLF2	TRUE	FALSE
chr12	6752056	T	C	ENST00000203630	ENSG00000089693	MLF2	TRUE	FALSE
chr12	6752056	T	G	ENST00000203630	ENSG00000089693	MLF2	TRUE	FALSE
chr12	6752283	A	C	ENST00000203630	ENSG00000089693	MLF2	TRUE	FALSE
chr12	6752283	A	G	ENST00000203630	ENSG00000089693	MLF2	FALSE	FALSE
chr12	6752283	A	T	ENST00000203630	ENSG00000089693	MLF2	TRUE	FALSE
chr12	6752284	C	A	ENST00000203630	ENSG00000089693	MLF2	TRUE	FALSE
chr12	6752284	C	G	ENST00000203630	ENSG00000089693	MLF2	TRUE	FALSE
chr12	6752284	C	T	ENST00000203630	ENSG00000089693	MLF2	TRUE	FALSE
chr12	6752304	C	A	ENST00000203630	ENSG00000089693	MLF2	FALSE	FALSE
chr12	6752310	C	A	ENST00000203630	ENSG00000089693	MLF2	FALSE	FALSE
chr12	6752363	C	A	ENST00000203630	ENSG00000089693	MLF2	TRUE	FALSE
chr12	6752363	C	G	ENST00000203630	ENSG00000089693	MLF2	TRUE	FALSE
chr12	6752363	C	T	ENST00000203630	ENSG00000089693	MLF2	TRUE	FALSE
chr12	6752364	T	A	ENST00000203630	ENSG00000089693	MLF2	TRUE	FALSE
chr12	6752364	T	C	ENST00000203630	ENSG00000089693	MLF2	TRUE	FALSE
chr12	6752364	T	G	ENST00000203630	ENSG00000089693	MLF2	TRUE	FALSE
chr12	6752937	A	C	ENST00000203630	ENSG00000089693	MLF2	TRUE	FALSE
chr12	6752937	A	G	ENST00000203630	ENSG00000089693	MLF2	TRUE	FALSE
chr12	6752937	A	T	ENST00000203630	ENSG00000089693	MLF2	TRUE	FALSE
chr12	6752938	C	A	ENST00000203630	ENSG00000089693	MLF2	TRUE	FALSE
chr12	6752938	C	G	ENST00000203630	ENSG00000089693	MLF2	TRUE	FALSE
chr12	6752938	C	T	ENST00000203630	ENSG00000089693	MLF2	TRUE	FALSE
chr12	6766710	C	A	ENST00000309083	ENSG00000159335	PTMS	FALSE	FALSE
chr12	6766712	G	T	ENST00000309083	ENSG00000159335	PTMS	FALSE	FALSE
chr12	6766715	A	T	ENST00000309083	ENSG00000159335	PTMS	FALSE	FALSE
chr12	6766724	G	T	ENST00000309083	ENSG00000159335	PTMS	FALSE	FALSE
chr12	6766736	G	T	ENST00000309083	ENSG00000159335	PTMS	FALSE	FALSE
chr12	6766740	T	A	ENST00000309083	ENSG00000159335	PTMS	FALSE	FALSE
chr12	6766748	A	T	ENST00000309083	ENSG00000159335	PTMS	FALSE	FALSE
chr12	6766751	G	A	ENST00000309083	ENSG00000159335	PTMS	TRUE	FALSE
chr12	6766751	G	C	ENST00000309083	ENSG00000159335	PTMS	TRUE	FALSE
chr12	6766751	G	T	ENST00000309083	ENSG00000159335	PTMS	TRUE	FALSE
chr12	6766752	T	A	ENST00000309083	ENSG00000159335	PTMS	TRUE	FALSE
chr12	6766752	T	C	ENST00000309083	ENSG00000159335	PTMS	TRUE	FALSE
chr12	6766752	T	G	ENST00000309083	ENSG00000159335	PTMS	TRUE	FALSE
chr12	6769601	A	C	ENST00000309083	ENSG00000159335	PTMS	TRUE	FALSE
chr12	6769601	A	G	ENST00000309083	ENSG00000159335	PTMS	TRUE	FALSE
chr12	6769601	A	T	ENST00000309083	ENSG00000159335	PTMS	TRUE	FALSE
chr12	6769602	G	A	ENST00000309083	ENSG00000159335	PTMS	TRUE	FALSE
chr12	6769602	G	C	ENST00000309083	ENSG00000159335	PTMS	TRUE	FALSE
chr12	6769602	G	T	ENST00000309083	ENSG00000159335	PTMS	TRUE	FALSE
chr12	6769609	A	T	ENST00000309083	ENSG00000159335	PTMS	FALSE	FALSE
chr12	6769612	G	T	ENST00000309083	ENSG00000159335	PTMS	TRUE	FALSE
chr12	6769615	A	T	ENST00000309083	ENSG00000159335	PTMS	TRUE	FALSE
chr12	6769618	A	T	ENST00000309083	ENSG00000159335	PTMS	TRUE	FALSE
chr12	6769621	G	T	ENST00000309083	ENSG00000159335	PTMS	TRUE	FALSE
chr12	6769624	A	T	ENST00000309083	ENSG00000159335	PTMS	TRUE	FALSE
chr12	6769630	G	T	ENST00000309083	ENSG00000159335	PTMS	TRUE	TRUE
chr12	6769633	G	T	ENST00000309083	ENSG00000159335	PTMS	TRUE	TRUE
chr12	6769636	A	T	ENST00000309083	ENSG00000159335	PTMS	TRUE	TRUE
chr12	6769648	A	T	ENST00000309083	ENSG00000159335	PTMS	TRUE	TRUE
chr12	6769651	G	T	ENST00000309083	ENSG00000159335	PTMS	TRUE	TRUE
chr12	6769654	C	T	ENST00000309083	ENSG00000159335	PTMS	TRUE	TRUE
chr12	6769657	A	T	ENST00000309083	ENSG00000159335	PTMS	TRUE	TRUE
chr12	6769660	A	T	ENST00000309083	ENSG00000159335	PTMS	TRUE	TRUE
chr12	6769663	G	T	ENST00000309083	ENSG00000159335	PTMS	TRUE	TRUE
chr12	6769672	G	T	ENST00000309083	ENSG00000159335	PTMS	TRUE	TRUE
chr12	6769675	G	A	ENST00000309083	ENSG00000159335	PTMS	TRUE	FALSE
chr12	6769675	G	C	ENST00000309083	ENSG00000159335	PTMS	TRUE	FALSE
chr12	6769675	G	T	ENST00000309083	ENSG00000159335	PTMS	TRUE	FALSE
chr12	6769676	T	A	ENST00000309083	ENSG00000159335	PTMS	TRUE	FALSE
chr12	6769676	T	C	ENST00000309083	ENSG00000159335	PTMS	TRUE	FALSE
chr12	6769676	T	G	ENST00000309083	ENSG00000159335	PTMS	TRUE	FALSE
chr12	6769919	A	C	ENST00000309083	ENSG00000159335	PTMS	TRUE	FALSE
chr12	6769919	A	G	ENST00000309083	ENSG00000159335	PTMS	TRUE	FALSE
chr12	6769919	A	T	ENST00000309083	ENSG00000159335	PTMS	TRUE	FALSE
chr12	6769920	G	A	ENST00000309083	ENSG00000159335	PTMS	TRUE	FALSE
chr12	6769920	G	C	ENST00000309083	ENSG00000159335	PTMS	TRUE	FALSE
chr12	6769920	G	T	ENST00000309083	ENSG00000159335	PTMS	TRUE	FALSE
chr12	6769921	G	T	ENST00000309083	ENSG00000159335	PTMS	TRUE	TRUE
chr12	6769924	G	T	ENST00000309083	ENSG00000159335	PTMS	TRUE	TRUE
chr12	6769927	G	T	ENST00000309083	ENSG00000159335	PTMS	TRUE	TRUE
chr12	6769939	G	T	ENST00000309083	ENSG00000159335	PTMS	TRUE	TRUE
chr12	6769942	G	T	ENST00000309083	ENSG00000159335	PTMS	TRUE	TRUE
chr12	6769945	G	T	ENST00000309083	ENSG00000159335	PTMS	TRUE	TRUE
chr12	6769948	G	T	ENST00000309083	ENSG00000159335	PTMS	TRUE	TRUE
chr12	6769951	G	T	ENST00000309083	ENSG00000159335	PTMS	TRUE	TRUE
chr12	6769954	G	T	ENST00000309083	ENSG00000159335	PTMS	TRUE	TRUE
chr12	6769963	G	T	ENST00000309083	ENSG00000159335	PTMS	TRUE	TRUE
chr12	6769969	G	T	ENST00000309083	ENSG00000159335	PTMS	TRUE	TRUE
chr12	6769972	G	T	ENST00000309083	ENSG00000159335	PTMS	TRUE	TRUE
chr12	6769975	G	T	ENST00000309083	ENSG00000159335	PTMS	TRUE	TRUE
chr12	6769978	G	T	ENST00000309083	ENSG00000159335	PTMS	TRUE	TRUE
chr12	6769984	G	T	ENST00000309083	ENSG00000159335	PTMS	TRUE	TRUE
chr12	6769990	G	T	ENST00000309083	ENSG00000159335	PTMS	TRUE	TRUE
chr12	6769993	G	T	ENST00000309083	ENSG00000159335	PTMS	TRUE	TRUE
chr12	6769996	G	T	ENST00000309083	ENSG00000159335	PTMS	TRUE	TRUE
chr12	6770000	G	A	ENST00000309083	ENSG00000159335	PTMS	TRUE	FALSE
chr12	6770000	G	C	ENST00000309083	ENSG00000159335	PTMS	TRUE	FALSE
chr12	6770000	G	T	ENST00000309083	ENSG00000159335	PTMS	TRUE	FALSE
chr12	6770001	T	A	ENST00000309083	ENSG00000159335	PTMS	TRUE	FALSE
chr12	6770001	T	C	ENST00000309083	ENSG00000159335	PTMS	TRUE	FALSE
chr12	6770001	T	G	ENST00000309083	ENSG00000159335	PTMS	TRUE	FALSE
chr12	6770155	A	C	ENST00000309083	ENSG00000159335	PTMS	TRUE	FALSE
chr12	6770155	A	G	ENST00000309083	ENSG00000159335	PTMS	TRUE	FALSE
chr12	6770155	A	T	ENST00000309083	ENSG00000159335	PTMS	TRUE	FALSE
chr12	6770156	G	A	ENST00000309083	ENSG00000159335	PTMS	TRUE	FALSE
chr12	6770156	G	C	ENST00000309083	ENSG00000159335	PTMS	TRUE	FALSE
chr12	6770156	G	T	ENST00000309083	ENSG00000159335	PTMS	TRUE	FALSE
chr12	6770159	G	T	ENST00000309083	ENSG00000159335	PTMS	TRUE	TRUE
chr12	6770162	G	T	ENST00000309083	ENSG00000159335	PTMS	TRUE	TRUE
chr12	6770165	G	T	ENST00000309083	ENSG00000159335	PTMS	TRUE	TRUE
chr12	6770168	G	T	ENST00000309083	ENSG00000159335	PTMS	FALSE	FALSE
chr12	6770171	G	T	ENST00000309083	ENSG00000159335	PTMS	FALSE	FALSE
chr12	6770174	G	T	ENST00000309083	ENSG00000159335	PTMS	FALSE	FALSE
chr12	6770183	G	T	ENST00000309083	ENSG00000159335	PTMS	FALSE	FALSE
chr12	6770198	A	T	ENST00000309083	ENSG00000159335	PTMS	FALSE	FALSE
chr12	6770201	A	T	ENST00000309083	ENSG00000159335	PTMS	FALSE	FALSE
chr12	6770210	G	T	ENST00000309083	ENSG00000159335	PTMS	FALSE	FALSE
chr12	6770213	G	T	ENST00000309083	ENSG00000159335	PTMS	FALSE	FALSE
chr12	6770216	G	T	ENST00000309083	ENSG00000159335	PTMS	FALSE	FALSE
chr12	6770219	G	A	ENST00000309083	ENSG00000159335	PTMS	TRUE	FALSE
chr12	6770219	G	C	ENST00000309083	ENSG00000159335	PTMS	TRUE	FALSE
chr12	6770219	G	T	ENST00000309083	ENSG00000159335	PTMS	TRUE	FALSE
chr12	6770220	T	A	ENST00000309083	ENSG00000159335	PTMS	TRUE	FALSE
chr12	6770220	T	C	ENST00000309083	ENSG00000159335	PTMS	TRUE	FALSE
chr12	6770220	T	G	ENST00000309083	ENSG00000159335	PTMS	TRUE	FALSE
chr12	6770390	A	C	ENST00000309083	ENSG00000159335	PTMS	TRUE	FALSE
chr12	6770390	A	G	ENST00000309083	ENSG00000159335	PTMS	TRUE	FALSE
chr12	6770390	A	T	ENST00000309083	ENSG00000159335	PTMS	TRUE	FALSE
chr12	6770391	G	A	ENST00000309083	ENSG00000159335	PTMS	TRUE	TRUE
chr12	6770391	G	C	ENST00000309083	ENSG00000159335	PTMS	TRUE	TRUE
chr12	6770391	G	T	ENST00000309083	ENSG00000159335	PTMS	TRUE	TRUE
chr12	6770395	G	T	ENST00000309083	ENSG00000159335	PTMS	FALSE	FALSE
chr12	6770407	A	T	ENST00000309083	ENSG00000159335	PTMS		FALSE
chr12	6770413	C	T	ENST00000309083	ENSG00000159335	PTMS		FALSE
chr12	6770416	A	T	ENST00000309083	ENSG00000159335	PTMS		FALSE
chr12	6770422	G	T	ENST00000309083	ENSG00000159335	PTMS		FALSE
chr12	6770435	C	A	ENST00000309083	ENSG00000159335	PTMS		FALSE
chr12	6772857	G	A	ENST00000203629	ENSG00000089692	LAG3	FALSE	FALSE
chr12	6772858	G	A	ENST00000203629	ENSG00000089692	LAG3	FALSE	FALSE
chr12	6772859	G	T	ENST00000203629	ENSG00000089692	LAG3	FALSE	FALSE
chr12	6772865	C	T	ENST00000203629	ENSG00000089692	LAG3	FALSE	FALSE
chr12	6772878	T	A	ENST00000203629	ENSG00000089692	LAG3	FALSE	FALSE
chr12	6772889	C	T	ENST00000203629	ENSG00000089692	LAG3	FALSE	FALSE
chr12	6772899	G	A	ENST00000203629	ENSG00000089692	LAG3	FALSE	FALSE
chr12	6772900	G	A	ENST00000203629	ENSG00000089692	LAG3	FALSE	FALSE
chr12	6772911	G	A	ENST00000203629	ENSG00000089692	LAG3	FALSE	FALSE
chr12	6772911	G	C	ENST00000203629	ENSG00000089692	LAG3	FALSE	FALSE
chr12	6772911	G	T	ENST00000203629	ENSG00000089692	LAG3	FALSE	FALSE
chr12	6772912	T	A	ENST00000203629	ENSG00000089692	LAG3	FALSE	FALSE
chr12	6772912	T	C	ENST00000203629	ENSG00000089692	LAG3	FALSE	FALSE
chr12	6772912	T	G	ENST00000203629	ENSG00000089692	LAG3	FALSE	FALSE
chr12	6773190	A	C	ENST00000203629	ENSG00000089692	LAG3	FALSE	FALSE
chr12	6773190	A	G	ENST00000203629	ENSG00000089692	LAG3	FALSE	FALSE
chr12	6773190	A	T	ENST00000203629	ENSG00000089692	LAG3	FALSE	FALSE
chr12	6773191	G	A	ENST00000203629	ENSG00000089692	LAG3	FALSE	FALSE
chr12	6773191	G	C	ENST00000203629	ENSG00000089692	LAG3	FALSE	FALSE
chr12	6773191	G	T	ENST00000203629	ENSG00000089692	LAG3	FALSE	FALSE
chr12	6773194	A	T	ENST00000203629	ENSG00000089692	LAG3	TRUE	FALSE
chr12	6773203	C	T	ENST00000203629	ENSG00000089692	LAG3	TRUE	FALSE
chr12	6773215	G	T	ENST00000203629	ENSG00000089692	LAG3	TRUE	TRUE
chr12	6773231	G	A	ENST00000203629	ENSG00000089692	LAG3	TRUE	TRUE
chr12	6773232	G	A	ENST00000203629	ENSG00000089692	LAG3	TRUE	TRUE
chr12	6773236	C	T	ENST00000203629	ENSG00000089692	LAG3	TRUE	TRUE
chr12	6773239	G	T	ENST00000203629	ENSG00000089692	LAG3	TRUE	TRUE
chr12	6773254	C	T	ENST00000203629	ENSG00000089692	LAG3	TRUE	TRUE
chr12	6773265	C	A	ENST00000203629	ENSG00000089692	LAG3	TRUE	TRUE
chr12	6773284	C	T	ENST00000203629	ENSG00000089692	LAG3	TRUE	TRUE
chr12	6773302	C	T	ENST00000203629	ENSG00000089692	LAG3	TRUE	TRUE
chr12	6773305	A	T	ENST00000203629	ENSG00000089692	LAG3	TRUE	TRUE
chr12	6773321	G	A	ENST00000203629	ENSG00000089692	LAG3	TRUE	TRUE
chr12	6773322	G	A	ENST00000203629	ENSG00000089692	LAG3	TRUE	TRUE
chr12	6773323	C	T	ENST00000203629	ENSG00000089692	LAG3	TRUE	TRUE
chr12	6773329	C	T	ENST00000203629	ENSG00000089692	LAG3	TRUE	TRUE
chr12	6773340	G	A	ENST00000203629	ENSG00000089692	LAG3	FALSE	FALSE
chr12	6773340	G	C	ENST00000203629	ENSG00000089692	LAG3	FALSE	FALSE
chr12	6773340	G	T	ENST00000203629	ENSG00000089692	LAG3	FALSE	FALSE
chr12	6773341	T	A	ENST00000203629	ENSG00000089692	LAG3	FALSE	FALSE
chr12	6773341	T	C	ENST00000203629	ENSG00000089692	LAG3	FALSE	FALSE
chr12	6773341	T	G	ENST00000203629	ENSG00000089692	LAG3	FALSE	FALSE
chr12	6773695	A	C	ENST00000203629	ENSG00000089692	LAG3	FALSE	FALSE
chr12	6773695	A	G	ENST00000203629	ENSG00000089692	LAG3	FALSE	FALSE
chr12	6773695	A	T	ENST00000203629	ENSG00000089692	LAG3	FALSE	FALSE
chr12	6773696	G	A	ENST00000203629	ENSG00000089692	LAG3	FALSE	FALSE
chr12	6773696	G	C	ENST00000203629	ENSG00000089692	LAG3	FALSE	FALSE
chr12	6773696	G	T	ENST00000203629	ENSG00000089692	LAG3	FALSE	FALSE
chr12	6773765	G	A	ENST00000203629	ENSG00000089692	LAG3
chr12	6773766	G	A	ENST00000203629	ENSG00000089692	LAG3
chr12	6773787	C	A	ENST00000203629	ENSG00000089692	LAG3
chr12	6773787	C	G	ENST00000203629	ENSG00000089692	LAG3
chr12	6773809	G	T	ENST00000203629	ENSG00000089692	LAG3
chr12	6773839	C	T	ENST00000203629	ENSG00000089692	LAG3
chr12	6773851	C	T	ENST00000203629	ENSG00000089692	LAG3
chr12	6773860	G	T	ENST00000203629	ENSG00000089692	LAG3
chr12	6773872	C	T	ENST00000203629	ENSG00000089692	LAG3
chr12	6773888	C	A	ENST00000203629	ENSG00000089692	LAG3
chr12	6773894	G	A	ENST00000203629	ENSG00000089692	LAG3
chr12	6773895	G	A	ENST00000203629	ENSG00000089692	LAG3
chr12	6773926	G	T	ENST00000203629	ENSG00000089692	LAG3
chr12	6773931	C	A	ENST00000203629	ENSG00000089692	LAG3
chr12	6773931	C	G	ENST00000203629	ENSG00000089692	LAG3
chr12	6773970	C	A	ENST00000203629	ENSG00000089692	LAG3
chr12	6773992	C	T	ENST00000203629	ENSG00000089692	LAG3
chr12	6773999	C	A	ENST00000203629	ENSG00000089692	LAG3
chr12	6774002	G	A	ENST00000203629	ENSG00000089692	LAG3	TRUE	FALSE
chr12	6774002	G	C	ENST00000203629	ENSG00000089692	LAG3	TRUE	FALSE
chr12	6774002	G	T	ENST00000203629	ENSG00000089692	LAG3	TRUE	FALSE
chr12	6774003	T	A	ENST00000203629	ENSG00000089692	LAG3	TRUE	FALSE
chr12	6774003	T	C	ENST00000203629	ENSG00000089692	LAG3	TRUE	FALSE
chr12	6774003	T	G	ENST00000203629	ENSG00000089692	LAG3	TRUE	FALSE
chr12	6774593	A	C	ENST00000203629	ENSG00000089692	LAG3	TRUE	FALSE
chr12	6774593	A	G	ENST00000203629	ENSG00000089692	LAG3	TRUE	FALSE
chr12	6774593	A	T	ENST00000203629	ENSG00000089692	LAG3	TRUE	FALSE
chr12	6774594	G	A	ENST00000203629	ENSG00000089692	LAG3	TRUE	FALSE
chr12	6774594	G	C	ENST00000203629	ENSG00000089692	LAG3	TRUE	FALSE
chr12	6774594	G	T	ENST00000203629	ENSG00000089692	LAG3	TRUE	FALSE
chr12	6774612	G	T	ENST00000203629	ENSG00000089692	LAG3	TRUE	TRUE
chr12	6774621	A	T	ENST00000203629	ENSG00000089692	LAG3	TRUE	TRUE
chr12	6774634	G	A	ENST00000203629	ENSG00000089692	LAG3	TRUE	TRUE
chr12	6774635	G	A	ENST00000203629	ENSG00000089692	LAG3	TRUE	TRUE
chr12	6774643	T	A	ENST00000203629	ENSG00000089692	LAG3	TRUE	TRUE
chr12	6774650	C	A	ENST00000203629	ENSG00000089692	LAG3	TRUE	TRUE
chr12	6774688	G	A	ENST00000203629	ENSG00000089692	LAG3	TRUE	TRUE
chr12	6774689	G	A	ENST00000203629	ENSG00000089692	LAG3	TRUE	TRUE
chr12	6774705	C	T	ENST00000203629	ENSG00000089692	LAG3	TRUE	TRUE
chr12	6774711	C	T	ENST00000203629	ENSG00000089692	LAG3	TRUE	TRUE
chr12	6774726	G	T	ENST00000203629	ENSG00000089692	LAG3	TRUE	TRUE
chr12	6774745	T	A	ENST00000203629	ENSG00000089692	LAG3	TRUE	TRUE
chr12	6774745	T	G	ENST00000203629	ENSG00000089692	LAG3	TRUE	TRUE
chr12	6774750	G	T	ENST00000203629	ENSG00000089692	LAG3	TRUE	TRUE
chr12	6774771	C	T	ENST00000203629	ENSG00000089692	LAG3	TRUE	TRUE
chr12	6774799	G	A	ENST00000203629	ENSG00000089692	LAG3	TRUE	TRUE
chr12	6774800	G	A	ENST00000203629	ENSG00000089692	LAG3	TRUE	TRUE
chr12	6774806	C	A	ENST00000203629	ENSG00000089692	LAG3	TRUE	TRUE
chr12	6774818	C	A	ENST00000203629	ENSG00000089692	LAG3	TRUE	TRUE
chr12	6774818	C	G	ENST00000203629	ENSG00000089692	LAG3	TRUE	TRUE
chr12	6774819	A	T	ENST00000203629	ENSG00000089692	LAG3	TRUE	TRUE
chr12	6774848	T	A	ENST00000203629	ENSG00000089692	LAG3	TRUE	TRUE
chr12	6774848	T	G	ENST00000203629	ENSG00000089692	LAG3	TRUE	TRUE
chr12	6774865	G	A	ENST00000203629	ENSG00000089692	LAG3	TRUE	FALSE
chr12	6774865	G	C	ENST00000203629	ENSG00000089692	LAG3	TRUE	FALSE
chr12	6774865	G	T	ENST00000203629	ENSG00000089692	LAG3	TRUE	FALSE
chr12	6774866	T	A	ENST00000203629	ENSG00000089692	LAG3	TRUE	FALSE
chr12	6774866	T	C	ENST00000203629	ENSG00000089692	LAG3	TRUE	FALSE
chr12	6774866	T	G	ENST00000203629	ENSG00000089692	LAG3	TRUE	FALSE
chr12	6775271	A	C	ENST00000203629	ENSG00000089692	LAG3	TRUE	FALSE
chr12	6775271	A	G	ENST00000203629	ENSG00000089692	LAG3	TRUE	FALSE
chr12	6775271	A	T	ENST00000203629	ENSG00000089692	LAG3	TRUE	FALSE
chr12	6775272	G	A	ENST00000203629	ENSG00000089692	LAG3	TRUE	FALSE
chr12	6775272	G	C	ENST00000203629	ENSG00000089692	LAG3	TRUE	FALSE
chr12	6775272	G	T	ENST00000203629	ENSG00000089692	LAG3	TRUE	FALSE
chr12	6775278	G	T	ENST00000203629	ENSG00000089692	LAG3	TRUE	TRUE
chr12	6775294	T	A	ENST00000203629	ENSG00000089692	LAG3	TRUE	TRUE
chr12	6775304	C	A	ENST00000203629	ENSG00000089692	LAG3	TRUE	TRUE
chr12	6775304	C	G	ENST00000203629	ENSG00000089692	LAG3	TRUE	TRUE
chr12	6775308	G	T	ENST00000203629	ENSG00000089692	LAG3	TRUE	TRUE
chr12	6775337	C	A	ENST00000203629	ENSG00000089692	LAG3	TRUE	TRUE
chr12	6775380	A	T	ENST00000203629	ENSG00000089692	LAG3	TRUE	TRUE
chr12	6775384	G	A	ENST00000203629	ENSG00000089692	LAG3	TRUE	TRUE
chr12	6775385	G	A	ENST00000203629	ENSG00000089692	LAG3	TRUE	TRUE
chr12	6775398	G	T	ENST00000203629	ENSG00000089692	LAG3	TRUE	TRUE
chr12	6775422	G	T	ENST00000203629	ENSG00000089692	LAG3	TRUE	TRUE
chr12	6775446	C	T	ENST00000203629	ENSG00000089692	LAG3	TRUE	TRUE
chr12	6775452	G	T	ENST00000203629	ENSG00000089692	LAG3	TRUE	TRUE
chr12	6775464	C	T	ENST00000203629	ENSG00000089692	LAG3	TRUE	TRUE
chr12	6775470	C	T	ENST00000203629	ENSG00000089692	LAG3	TRUE	TRUE
chr12	6775484	C	A	ENST00000203629	ENSG00000089692	LAG3	TRUE	TRUE
chr12	6775484	C	G	ENST00000203629	ENSG00000089692	LAG3	TRUE	TRUE
chr12	6775490	C	A	ENST00000203629	ENSG00000089692	LAG3	TRUE	TRUE
chr12	6775503	C	T	ENST00000203629	ENSG00000089692	LAG3	TRUE	TRUE
chr12	6775506	G	T	ENST00000203629	ENSG00000089692	LAG3	TRUE	TRUE
chr12	6775509	C	T	ENST00000203629	ENSG00000089692	LAG3	TRUE	TRUE
chr12	6775512	C	T	ENST00000203629	ENSG00000089692	LAG3	TRUE	TRUE
chr12	6775534	T	A	ENST00000203629	ENSG00000089692	LAG3	TRUE	TRUE
chr12	6775549	G	A	ENST00000203629	ENSG00000089692	LAG3	TRUE	FALSE
chr12	6775549	G	C	ENST00000203629	ENSG00000089692	LAG3	TRUE	FALSE
chr12	6775549	G	T	ENST00000203629	ENSG00000089692	LAG3	TRUE	FALSE
chr12	6775550	T	A	ENST00000203629	ENSG00000089692	LAG3	TRUE	FALSE
chr12	6775550	T	C	ENST00000203629	ENSG00000089692	LAG3	TRUE	FALSE
chr12	6775550	T	G	ENST00000203629	ENSG00000089692	LAG3	TRUE	FALSE
chr12	6777262	A	C	ENST00000203629	ENSG00000089692	LAG3	FALSE	FALSE
chr12	6777262	A	G	ENST00000203629	ENSG00000089692	LAG3	FALSE	FALSE
chr12	6777262	A	T	ENST00000203629	ENSG00000089692	LAG3	FALSE	FALSE
chr12	6777263	G	A	ENST00000203629	ENSG00000089692	LAG3	FALSE	FALSE
chr12	6777263	G	C	ENST00000203629	ENSG00000089692	LAG3	FALSE	FALSE
chr12	6777263	G	T	ENST00000203629	ENSG00000089692	LAG3	FALSE	FALSE
chr12	6777272	A	T	ENST00000203629	ENSG00000089692	LAG3	TRUE	TRUE
chr12	6777285	C	A	ENST00000203629	ENSG00000089692	LAG3	TRUE	TRUE
chr12	6777285	C	G	ENST00000203629	ENSG00000089692	LAG3	TRUE	TRUE
chr12	6777290	G	T	ENST00000203629	ENSG00000089692	LAG3	TRUE	TRUE
chr12	6777302	A	T	ENST00000203629	ENSG00000089692	LAG3	TRUE	TRUE
chr12	6777313	T	A	ENST00000203629	ENSG00000089692	LAG3	TRUE	TRUE
chr12	6777314	G	T	ENST00000203629	ENSG00000089692	LAG3	TRUE	TRUE
chr12	6777332	G	T	ENST00000203629	ENSG00000089692	LAG3	TRUE	TRUE
chr12	6777335	C	T	ENST00000203629	ENSG00000089692	LAG3	TRUE	TRUE
chr12	6777338	G	T	ENST00000203629	ENSG00000089692	LAG3	TRUE	TRUE
chr12	6777351	G	A	ENST00000203629	ENSG00000089692	LAG3	TRUE	TRUE
chr12	6777352	G	A	ENST00000203629	ENSG00000089692	LAG3	TRUE	TRUE
chr12	6777374	C	T	ENST00000203629	ENSG00000089692	LAG3	TRUE	TRUE
chr12	6777387	C	A	ENST00000203629	ENSG00000089692	LAG3	TRUE	TRUE
chr12	6777387	C	G	ENST00000203629	ENSG00000089692	LAG3	TRUE	TRUE
chr12	6777389	G	T	ENST00000203629	ENSG00000089692	LAG3	TRUE	TRUE
chr12	6777396	G	A	ENST00000203629	ENSG00000089692	LAG3	TRUE	TRUE
chr12	6777397	G	A	ENST00000203629	ENSG00000089692	LAG3	TRUE	TRUE
chr12	6777401	G	T	ENST00000203629	ENSG00000089692	LAG3	TRUE	TRUE
chr12	6777407	C	T	ENST00000203629	ENSG00000089692	LAG3	TRUE	TRUE
chr12	6777410	G	T	ENST00000203629	ENSG00000089692	LAG3	TRUE	TRUE
chr12	6777416	C	T	ENST00000203629	ENSG00000089692	LAG3	TRUE	TRUE
chr12	6777428	C	T	ENST00000203629	ENSG00000089692	LAG3	TRUE	TRUE
chr12	6777435	G	A	ENST00000203629	ENSG00000089692	LAG3	TRUE	TRUE
chr12	6777436	G	A	ENST00000203629	ENSG00000089692	LAG3	TRUE	TRUE
chr12	6777437	C	T	ENST00000203629	ENSG00000089692	LAG3	TRUE	TRUE
chr12	6777442	C	A	ENST00000203629	ENSG00000089692	LAG3	TRUE	TRUE
chr12	6777443	C	T	ENST00000203629	ENSG00000089692	LAG3	TRUE	TRUE
chr12	6777451	C	A	ENST00000203629	ENSG00000089692	LAG3	TRUE	TRUE
chr12	6777451	C	G	ENST00000203629	ENSG00000089692	LAG3	TRUE	TRUE
chr12	6777452	C	T	ENST00000203629	ENSG00000089692	LAG3	TRUE	TRUE
chr12	6777458	G	T	ENST00000203629	ENSG00000089692	LAG3	TRUE	TRUE
chr12	6777470	G	T	ENST00000203629	ENSG00000089692	LAG3	TRUE	TRUE
chr12	6777484	C	A	ENST00000203629	ENSG00000089692	LAG3	TRUE	TRUE
chr12	6777484	C	G	ENST00000203629	ENSG00000089692	LAG3	TRUE	TRUE
chr12	6777491	G	T	ENST00000203629	ENSG00000089692	LAG3	TRUE	TRUE
chr12	6777507	G	A	ENST00000203629	ENSG00000089692	LAG3	FALSE	FALSE
chr12	6777507	G	C	ENST00000203629	ENSG00000089692	LAG3	FALSE	FALSE
chr12	6777507	G	T	ENST00000203629	ENSG00000089692	LAG3	FALSE	FALSE
chr12	6777508	T	A	ENST00000203629	ENSG00000089692	LAG3	FALSE	FALSE
chr12	6777508	T	C	ENST00000203629	ENSG00000089692	LAG3	FALSE	FALSE
chr12	6777508	T	G	ENST00000203629	ENSG00000089692	LAG3	FALSE	FALSE
chr12	6777789	A	C	ENST00000203629	ENSG00000089692	LAG3	TRUE	FALSE
chr12	6777789	A	G	ENST00000203629	ENSG00000089692	LAG3	TRUE	FALSE
chr12	6777789	A	T	ENST00000203629	ENSG00000089692	LAG3	TRUE	FALSE
chr12	6777790	G	A	ENST00000203629	ENSG00000089692	LAG3	TRUE	FALSE
chr12	6777790	G	C	ENST00000203629	ENSG00000089692	LAG3	TRUE	FALSE
chr12	6777790	G	T	ENST00000203629	ENSG00000089692	LAG3	TRUE	FALSE
chr12	6777796	C	T	ENST00000203629	ENSG00000089692	LAG3	TRUE	TRUE
chr12	6777808	A	T	ENST00000203629	ENSG00000089692	LAG3	TRUE	TRUE
chr12	6777881	T	A	ENST00000203629	ENSG00000089692	LAG3	FALSE	FALSE
chr12	6777889	G	T	ENST00000203629	ENSG00000089692	LAG3	FALSE	FALSE
chr12	6777911	G	A	ENST00000203629	ENSG00000089692	LAG3	FALSE	FALSE
chr12	6777912	G	A	ENST00000203629	ENSG00000089692	LAG3	FALSE	FALSE
chr12	6777913	A	T	ENST00000203629	ENSG00000089692	LAG3	FALSE	FALSE
chr12	6777916	A	T	ENST00000203629	ENSG00000089692	LAG3	FALSE	FALSE
chr12	6777919	C	T	ENST00000203629	ENSG00000089692	LAG3	FALSE	FALSE
chr12	6777922	G	A	ENST00000203629	ENSG00000089692	LAG3	TRUE	FALSE
chr12	6777922	G	C	ENST00000203629	ENSG00000089692	LAG3	TRUE	FALSE
chr12	6777922	G	T	ENST00000203629	ENSG00000089692	LAG3	TRUE	FALSE
chr12	6777923	T	A	ENST00000203629	ENSG00000089692	LAG3	TRUE	FALSE
chr12	6777923	T	C	ENST00000203629	ENSG00000089692	LAG3	TRUE	FALSE
chr12	6777923	T	G	ENST00000203629	ENSG00000089692	LAG3	TRUE	FALSE
chr12	6778242	A	C	ENST00000203629	ENSG00000089692	LAG3	TRUE	FALSE
chr12	6778242	A	G	ENST00000203629	ENSG00000089692	LAG3	TRUE	FALSE
chr12	6778242	A	T	ENST00000203629	ENSG00000089692	LAG3	TRUE	FALSE
chr12	6778243	G	A	ENST00000203629	ENSG00000089692	LAG3	TRUE	FALSE
chr12	6778243	G	C	ENST00000203629	ENSG00000089692	LAG3	TRUE	FALSE
chr12	6778243	G	T	ENST00000203629	ENSG00000089692	LAG3	TRUE	FALSE
chr12	6778245	G	A	ENST00000203629	ENSG00000089692	LAG3	FALSE	FALSE
chr12	6778246	G	A	ENST00000203629	ENSG00000089692	LAG3	FALSE	FALSE
chr12	6778247	C	T	ENST00000203629	ENSG00000089692	LAG3	FALSE	FALSE
chr12	6778253	A	T	ENST00000203629	ENSG00000089692	LAG3	FALSE	FALSE
chr12	6778256	C	T	ENST00000203629	ENSG00000089692	LAG3	FALSE	FALSE
chr12	6778269	T	A	ENST00000203629	ENSG00000089692	LAG3	FALSE	FALSE
chr12	6778269	T	G	ENST00000203629	ENSG00000089692	LAG3	FALSE	FALSE
chr12	6778271	G	T	ENST00000203629	ENSG00000089692	LAG3	FALSE	FALSE
chr12	6778274	C	T	ENST00000203629	ENSG00000089692	LAG3	FALSE	FALSE
chr12	6778292	C	T	ENST00000203629	ENSG00000089692	LAG3	FALSE	FALSE
chr12	6778298	C	T	ENST00000203629	ENSG00000089692	LAG3	FALSE	FALSE
chr12	6778304	A	T	ENST00000203629	ENSG00000089692	LAG3	FALSE	FALSE
chr12	6778310	G	T	ENST00000203629	ENSG00000089692	LAG3	FALSE	FALSE
chr12	6778313	G	T	ENST00000203629	ENSG00000089692	LAG3	FALSE	FALSE
chr12	6778319	G	T	ENST00000203629	ENSG00000089692	LAG3	FALSE	FALSE
chr12	6778322	C	T	ENST00000203629	ENSG00000089692	LAG3	FALSE	FALSE
chr12	6778325	G	T	ENST00000203629	ENSG00000089692	LAG3	FALSE	FALSE
chr12	6778331	G	T	ENST00000203629	ENSG00000089692	LAG3	FALSE	FALSE
chr12	6778337	G	T	ENST00000203629	ENSG00000089692	LAG3	FALSE	FALSE
chr12	6778343	G	T	ENST00000203629	ENSG00000089692	LAG3	FALSE	FALSE
chr12	6778349	G	T	ENST00000203629	ENSG00000089692	LAG3	FALSE	FALSE
chr12	6778355	G	T	ENST00000203629	ENSG00000089692	LAG3	FALSE	FALSE
chr12	6778361	G	T	ENST00000203629	ENSG00000089692	LAG3	FALSE	FALSE
chr12	6778367	G	T	ENST00000203629	ENSG00000089692	LAG3	FALSE	FALSE
chr12	6778373	G	T	ENST00000203629	ENSG00000089692	LAG3	FALSE	FALSE
chr12	6778379	G	T	ENST00000203629	ENSG00000089692	LAG3	FALSE	FALSE
chr12	6778382	C	T	ENST00000203629	ENSG00000089692	LAG3	FALSE	FALSE
chr12	6789663	G	A	ENST00000011653	ENSG00000010610	CD4	TRUE	FALSE
chr12	6789663	G	C	ENST00000011653	ENSG00000010610	CD4	TRUE	FALSE
chr12	6789663	G	T	ENST00000011653	ENSG00000010610	CD4	TRUE	FALSE
chr12	6789664	T	A	ENST00000011653	ENSG00000010610	CD4	TRUE	FALSE
chr12	6789664	T	C	ENST00000011653	ENSG00000010610	CD4	TRUE	FALSE
chr12	6789664	T	G	ENST00000011653	ENSG00000010610	CD4	TRUE	FALSE
chr12	6800070	A	C	ENST00000011653	ENSG00000010610	CD4	FALSE	FALSE
chr12	6800070	A	G	ENST00000011653	ENSG00000010610	CD4	FALSE	FALSE
chr12	6800070	A	T	ENST00000011653	ENSG00000010610	CD4	FALSE	FALSE
chr12	6800071	G	A	ENST00000011653	ENSG00000010610	CD4	FALSE	FALSE
chr12	6800071	G	C	ENST00000011653	ENSG00000010610	CD4	FALSE	FALSE
chr12	6800071	G	T	ENST00000011653	ENSG00000010610	CD4	FALSE	FALSE
chr12	6800148	G	T	ENST00000011653	ENSG00000010610	CD4	FALSE	FALSE
chr12	6800167	T	A	ENST00000011653	ENSG00000010610	CD4	FALSE	FALSE
chr12	6800181	C	T	ENST00000011653	ENSG00000010610	CD4	FALSE	FALSE
chr12	6800188	G	A	ENST00000011653	ENSG00000010610	CD4	FALSE	FALSE
chr12	6800188	G	C	ENST00000011653	ENSG00000010610	CD4	FALSE	FALSE
chr12	6800188	G	T	ENST00000011653	ENSG00000010610	CD4	FALSE	FALSE
chr12	6800189	T	A	ENST00000011653	ENSG00000010610	CD4	FALSE	FALSE
chr12	6800189	T	C	ENST00000011653	ENSG00000010610	CD4	FALSE	FALSE
chr12	6800189	T	G	ENST00000011653	ENSG00000010610	CD4	FALSE	FALSE
chr12	6800305	A	C	ENST00000011653	ENSG00000010610	CD4	TRUE	FALSE
chr12	6800305	A	G	ENST00000011653	ENSG00000010610	CD4	TRUE	FALSE
chr12	6800305	A	T	ENST00000011653	ENSG00000010610	CD4	TRUE	FALSE
chr12	6800306	G	A	ENST00000011653	ENSG00000010610	CD4	TRUE	FALSE
chr12	6800306	G	C	ENST00000011653	ENSG00000010610	CD4	TRUE	FALSE
chr12	6800306	G	T	ENST00000011653	ENSG00000010610	CD4	TRUE	FALSE
chr12	6800327	C	T	ENST00000011653	ENSG00000010610	CD4	TRUE	FALSE
chr12	6800330	G	T	ENST00000011653	ENSG00000010610	CD4	TRUE	TRUE
chr12	6800333	A	T	ENST00000011653	ENSG00000010610	CD4	TRUE	TRUE
chr12	6800336	A	T	ENST00000011653	ENSG00000010610	CD4	TRUE	TRUE
chr12	6800351	A	T	ENST00000011653	ENSG00000010610	CD4	TRUE	TRUE
chr12	6800354	A	T	ENST00000011653	ENSG00000010610	CD4	TRUE	TRUE
chr12	6800369	G	T	ENST00000011653	ENSG00000010610	CD4	TRUE	TRUE
chr12	6800380	T	A	ENST00000011653	ENSG00000010610	CD4	TRUE	TRUE
chr12	6800390	C	T	ENST00000011653	ENSG00000010610	CD4	TRUE	TRUE
chr12	6800393	A	T	ENST00000011653	ENSG00000010610	CD4	TRUE	TRUE
chr12	6800396	A	T	ENST00000011653	ENSG00000010610	CD4	TRUE	TRUE
chr12	6800405	C	T	ENST00000011653	ENSG00000010610	CD4	TRUE	TRUE
chr12	6800415	G	A	ENST00000011653	ENSG00000010610	CD4	TRUE	TRUE
chr12	6800416	G	A	ENST00000011653	ENSG00000010610	CD4	TRUE	TRUE
chr12	6800417	A	T	ENST00000011653	ENSG00000010610	CD4	TRUE	TRUE
chr12	6800429	C	T	ENST00000011653	ENSG00000010610	CD4	TRUE	TRUE
chr12	6800435	A	T	ENST00000011653	ENSG00000010610	CD4	TRUE	TRUE
chr12	6800444	G	T	ENST00000011653	ENSG00000010610	CD4	TRUE	TRUE
chr12	6800450	C	T	ENST00000011653	ENSG00000010610	CD4	TRUE	TRUE
chr12	6800463	T	A	ENST00000011653	ENSG00000010610	CD4	TRUE	TRUE
chr12	6800463	T	G	ENST00000011653	ENSG00000010610	CD4	TRUE	TRUE
chr12	6800468	A	T	ENST00000011653	ENSG00000010610	CD4	TRUE	TRUE
chr12	6800472	G	A	ENST00000011653	ENSG00000010610	CD4	TRUE	FALSE
chr12	6800472	G	C	ENST00000011653	ENSG00000010610	CD4	TRUE	FALSE
chr12	6800472	G	T	ENST00000011653	ENSG00000010610	CD4	TRUE	FALSE
chr12	6800473	T	A	ENST00000011653	ENSG00000010610	CD4	TRUE	FALSE
chr12	6800473	T	C	ENST00000011653	ENSG00000010610	CD4	TRUE	FALSE
chr12	6800473	T	G	ENST00000011653	ENSG00000010610	CD4	TRUE	FALSE
chr12	6814140	A	C	ENST00000011653	ENSG00000010610	CD4	TRUE	FALSE
chr12	6814140	A	G	ENST00000011653	ENSG00000010610	CD4	TRUE	FALSE
chr12	6814140	A	T	ENST00000011653	ENSG00000010610	CD4	TRUE	FALSE
chr12	6814141	G	A	ENST00000011653	ENSG00000010610	CD4	TRUE	FALSE
chr12	6814141	G	C	ENST00000011653	ENSG00000010610	CD4	TRUE	FALSE
chr12	6814141	G	T	ENST00000011653	ENSG00000010610	CD4	TRUE	FALSE
chr12	6814150	A	T	ENST00000011653	ENSG00000010610	CD4	TRUE	TRUE
chr12	6814172	C	A	ENST00000011653	ENSG00000010610	CD4	TRUE	TRUE
chr12	6814172	C	G	ENST00000011653	ENSG00000010610	CD4	TRUE	TRUE
chr12	6814174	A	T	ENST00000011653	ENSG00000010610	CD4	TRUE	TRUE
chr12	6814177	A	T	ENST00000011653	ENSG00000010610	CD4	TRUE	TRUE
chr12	6814187	G	A	ENST00000011653	ENSG00000010610	CD4	TRUE	TRUE
chr12	6814188	G	A	ENST00000011653	ENSG00000010610	CD4	TRUE	TRUE
chr12	6814192	C	T	ENST00000011653	ENSG00000010610	CD4	TRUE	TRUE
chr12	6814195	G	T	ENST00000011653	ENSG00000010610	CD4	TRUE	TRUE
chr12	6814216	A	T	ENST00000011653	ENSG00000010610	CD4	TRUE	TRUE
chr12	6814225	A	T	ENST00000011653	ENSG00000010610	CD4	TRUE	TRUE
chr12	6814231	G	T	ENST00000011653	ENSG00000010610	CD4	TRUE	TRUE
chr12	6814238	C	A	ENST00000011653	ENSG00000010610	CD4	TRUE	TRUE
chr12	6814238	C	G	ENST00000011653	ENSG00000010610	CD4	TRUE	TRUE
chr12	6814248	C	A	ENST00000011653	ENSG00000010610	CD4	TRUE	TRUE
chr12	6814248	C	G	ENST00000011653	ENSG00000010610	CD4	TRUE	TRUE
chr12	6814254	T	A	ENST00000011653	ENSG00000010610	CD4	TRUE	TRUE
chr12	6814255	G	T	ENST00000011653	ENSG00000010610	CD4	TRUE	TRUE
chr12	6814261	G	T	ENST00000011653	ENSG00000010610	CD4	TRUE	TRUE
chr12	6814267	C	T	ENST00000011653	ENSG00000010610	CD4	TRUE	TRUE
chr12	6814270	A	T	ENST00000011653	ENSG00000010610	CD4	TRUE	TRUE
chr12	6814273	G	T	ENST00000011653	ENSG00000010610	CD4	TRUE	TRUE
chr12	6814276	G	T	ENST00000011653	ENSG00000010610	CD4	TRUE	TRUE
chr12	6814282	C	T	ENST00000011653	ENSG00000010610	CD4	TRUE	TRUE
chr12	6814286	T	A	ENST00000011653	ENSG00000010610	CD4	TRUE	TRUE
chr12	6814297	G	T	ENST00000011653	ENSG00000010610	CD4	TRUE	TRUE
chr12	6814301	G	A	ENST00000011653	ENSG00000010610	CD4	TRUE	FALSE
chr12	6814301	G	C	ENST00000011653	ENSG00000010610	CD4	TRUE	FALSE
chr12	6814301	G	T	ENST00000011653	ENSG00000010610	CD4	TRUE	FALSE
chr12	6814302	T	A	ENST00000011653	ENSG00000010610	CD4	TRUE	FALSE
chr12	6814302	T	C	ENST00000011653	ENSG00000010610	CD4	TRUE	FALSE
chr12	6814302	T	G	ENST00000011653	ENSG00000010610	CD4	TRUE	FALSE
chr12	6814757	A	C	ENST00000011653	ENSG00000010610	CD4	TRUE	FALSE
chr12	6814757	A	G	ENST00000011653	ENSG00000010610	CD4	TRUE	FALSE
chr12	6814757	A	T	ENST00000011653	ENSG00000010610	CD4	TRUE	FALSE
chr12	6814758	G	A	ENST00000011653	ENSG00000010610	CD4	TRUE	FALSE
chr12	6814758	G	C	ENST00000011653	ENSG00000010610	CD4	TRUE	FALSE
chr12	6814758	G	T	ENST00000011653	ENSG00000010610	CD4	TRUE	FALSE
chr12	6814759	T	A	ENST00000011653	ENSG00000010610	CD4	TRUE	TRUE
chr12	6814788	C	T	ENST00000011653	ENSG00000010610	CD4	TRUE	TRUE
chr12	6814794	C	T	ENST00000011653	ENSG00000010610	CD4	TRUE	TRUE
chr12	6814813	T	A	ENST00000011653	ENSG00000010610	CD4	TRUE	TRUE
chr12	6814815	G	T	ENST00000011653	ENSG00000010610	CD4	TRUE	TRUE
chr12	6814840	C	A	ENST00000011653	ENSG00000010610	CD4	TRUE	TRUE
chr12	6814840	C	G	ENST00000011653	ENSG00000010610	CD4	TRUE	TRUE
chr12	6814845	C	T	ENST00000011653	ENSG00000010610	CD4	TRUE	TRUE
chr12	6814850	T	A	ENST00000011653	ENSG00000010610	CD4	TRUE	TRUE
chr12	6814866	A	T	ENST00000011653	ENSG00000010610	CD4	TRUE	TRUE
chr12	6814875	C	T	ENST00000011653	ENSG00000010610	CD4	TRUE	TRUE
chr12	6814884	A	T	ENST00000011653	ENSG00000010610	CD4	TRUE	TRUE
chr12	6814902	C	T	ENST00000011653	ENSG00000010610	CD4	TRUE	TRUE
chr12	6814908	G	T	ENST00000011653	ENSG00000010610	CD4	TRUE	TRUE
chr12	6814914	C	T	ENST00000011653	ENSG00000010610	CD4	TRUE	TRUE
chr12	6814930	G	A	ENST00000011653	ENSG00000010610	CD4	TRUE	TRUE
chr12	6814931	G	A	ENST00000011653	ENSG00000010610	CD4	TRUE	TRUE
chr12	6814937	C	A	ENST00000011653	ENSG00000010610	CD4	TRUE	TRUE
chr12	6814945	T	A	ENST00000011653	ENSG00000010610	CD4	TRUE	TRUE
chr12	6814947	C	T	ENST00000011653	ENSG00000010610	CD4	TRUE	TRUE
chr12	6814953	C	T	ENST00000011653	ENSG00000010610	CD4	TRUE	TRUE
chr12	6814956	A	T	ENST00000011653	ENSG00000010610	CD4	TRUE	TRUE
chr12	6814959	A	T	ENST00000011653	ENSG00000010610	CD4	TRUE	TRUE
chr12	6814965	G	T	ENST00000011653	ENSG00000010610	CD4	TRUE	TRUE
chr12	6814971	A	T	ENST00000011653	ENSG00000010610	CD4	TRUE	TRUE
chr12	6814993	G	A	ENST00000011653	ENSG00000010610	CD4	TRUE	FALSE
chr12	6814993	G	C	ENST00000011653	ENSG00000010610	CD4	TRUE	FALSE
chr12	6814993	G	T	ENST00000011653	ENSG00000010610	CD4	TRUE	FALSE
chr12	6814994	T	A	ENST00000011653	ENSG00000010610	CD4	TRUE	FALSE
chr12	6814994	T	C	ENST00000011653	ENSG00000010610	CD4	TRUE	FALSE
chr12	6814994	T	G	ENST00000011653	ENSG00000010610	CD4	TRUE	FALSE
chr12	6816054	A	C	ENST00000011653	ENSG00000010610	CD4	FALSE	FALSE
chr12	6816054	A	G	ENST00000011653	ENSG00000010610	CD4	FALSE	FALSE
chr12	6816054	A	T	ENST00000011653	ENSG00000010610	CD4	FALSE	FALSE
chr12	6816055	G	A	ENST00000011653	ENSG00000010610	CD4	FALSE	FALSE
chr12	6816055	G	C	ENST00000011653	ENSG00000010610	CD4	FALSE	FALSE
chr12	6816055	G	T	ENST00000011653	ENSG00000010610	CD4	FALSE	FALSE
chr12	6816061	C	T	ENST00000011653	ENSG00000010610	CD4	TRUE	TRUE
chr12	6816064	A	T	ENST00000011653	ENSG00000010610	CD4	TRUE	TRUE
chr12	6816084	T	A	ENST00000011653	ENSG00000010610	CD4	TRUE	TRUE
chr12	6816084	T	G	ENST00000011653	ENSG00000010610	CD4	TRUE	TRUE
chr12	6816085	A	T	ENST00000011653	ENSG00000010610	CD4	TRUE	TRUE
chr12	6816088	A	T	ENST00000011653	ENSG00000010610	CD4	TRUE	TRUE
chr12	6816091	G	T	ENST00000011653	ENSG00000010610	CD4	TRUE	TRUE
chr12	6816097	G	T	ENST00000011653	ENSG00000010610	CD4	TRUE	TRUE
chr12	6816100	C	T	ENST00000011653	ENSG00000010610	CD4	TRUE	TRUE
chr12	6816106	G	T	ENST00000011653	ENSG00000010610	CD4	TRUE	TRUE
chr12	6816136	G	T	ENST00000011653	ENSG00000010610	CD4	TRUE	TRUE
chr12	6816139	A	T	ENST00000011653	ENSG00000010610	CD4	TRUE	TRUE
chr12	6816157	G	T	ENST00000011653	ENSG00000010610	CD4	TRUE	TRUE
chr12	6816164	G	A	ENST00000011653	ENSG00000010610	CD4	TRUE	TRUE
chr12	6816165	G	A	ENST00000011653	ENSG00000010610	CD4	TRUE	TRUE
chr12	6816167	G	A	ENST00000011653	ENSG00000010610	CD4	TRUE	TRUE
chr12	6816168	G	A	ENST00000011653	ENSG00000010610	CD4	TRUE	TRUE
chr12	6816169	C	T	ENST00000011653	ENSG00000010610	CD4	TRUE	TRUE
chr12	6816175	G	T	ENST00000011653	ENSG00000010610	CD4	TRUE	TRUE
chr12	6816193	A	T	ENST00000011653	ENSG00000010610	CD4	TRUE	TRUE
chr12	6816200	G	A	ENST00000011653	ENSG00000010610	CD4	TRUE	TRUE
chr12	6816201	G	A	ENST00000011653	ENSG00000010610	CD4	TRUE	TRUE
chr12	6816217	A	T	ENST00000011653	ENSG00000010610	CD4	TRUE	TRUE
chr12	6816223	A	T	ENST00000011653	ENSG00000010610	CD4	TRUE	TRUE
chr12	6816226	G	T	ENST00000011653	ENSG00000010610	CD4	TRUE	TRUE
chr12	6816238	A	T	ENST00000011653	ENSG00000010610	CD4	TRUE	TRUE
chr12	6816250	C	T	ENST00000011653	ENSG00000010610	CD4	TRUE	TRUE
chr12	6816259	A	T	ENST00000011653	ENSG00000010610	CD4	TRUE	TRUE
chr12	6816265	C	T	ENST00000011653	ENSG00000010610	CD4	TRUE	TRUE
chr12	6816274	A	T	ENST00000011653	ENSG00000010610	CD4	TRUE	TRUE
chr12	6816277	A	T	ENST00000011653	ENSG00000010610	CD4	TRUE	TRUE
chr12	6816304	C	T	ENST00000011653	ENSG00000010610	CD4	TRUE	TRUE
chr12	6816311	T	A	ENST00000011653	ENSG00000010610	CD4	TRUE	TRUE
chr12	6816316	C	T	ENST00000011653	ENSG00000010610	CD4	TRUE	TRUE
chr12	6816321	T	A	ENST00000011653	ENSG00000010610	CD4	TRUE	TRUE
chr12	6816321	T	G	ENST00000011653	ENSG00000010610	CD4	TRUE	TRUE
chr12	6816331	G	T	ENST00000011653	ENSG00000010610	CD4	TRUE	TRUE
chr12	6816352	G	T	ENST00000011653	ENSG00000010610	CD4	TRUE	TRUE
chr12	6816358	A	T	ENST00000011653	ENSG00000010610	CD4	TRUE	TRUE
chr12	6816364	G	T	ENST00000011653	ENSG00000010610	CD4	TRUE	TRUE
chr12	6816367	A	T	ENST00000011653	ENSG00000010610	CD4	TRUE	TRUE
chr12	6816371	T	A	ENST00000011653	ENSG00000010610	CD4	TRUE	TRUE
chr12	6816376	C	T	ENST00000011653	ENSG00000010610	CD4	TRUE	TRUE
chr12	6816379	G	T	ENST00000011653	ENSG00000010610	CD4	TRUE	TRUE
chr12	6816400	A	T	ENST00000011653	ENSG00000010610	CD4	TRUE	TRUE
chr12	6816404	G	A	ENST00000011653	ENSG00000010610	CD4	TRUE	FALSE
chr12	6816404	G	C	ENST00000011653	ENSG00000010610	CD4	TRUE	FALSE
chr12	6816404	G	T	ENST00000011653	ENSG00000010610	CD4	TRUE	FALSE
chr12	6816405	T	A	ENST00000011653	ENSG00000010610	CD4	TRUE	FALSE
chr12	6816405	T	C	ENST00000011653	ENSG00000010610	CD4	TRUE	FALSE
chr12	6816405	T	G	ENST00000011653	ENSG00000010610	CD4	TRUE	FALSE
chr12	6817128	A	C	ENST00000011653	ENSG00000010610	CD4	TRUE	FALSE
chr12	6817128	A	G	ENST00000011653	ENSG00000010610	CD4	TRUE	FALSE
chr12	6817128	A	T	ENST00000011653	ENSG00000010610	CD4	TRUE	FALSE
chr12	6817129	G	A	ENST00000011653	ENSG00000010610	CD4	TRUE	FALSE
chr12	6817129	G	C	ENST00000011653	ENSG00000010610	CD4	TRUE	FALSE
chr12	6817129	G	T	ENST00000011653	ENSG00000010610	CD4	TRUE	FALSE
chr12	6817135	C	T	ENST00000011653	ENSG00000010610	CD4	TRUE	TRUE
chr12	6817141	C	T	ENST00000011653	ENSG00000010610	CD4	TRUE	TRUE
chr12	6817144	A	T	ENST00000011653	ENSG00000010610	CD4	TRUE	TRUE
chr12	6817151	T	A	ENST00000011653	ENSG00000010610	CD4	TRUE	TRUE
chr12	6817158	T	A	ENST00000011653	ENSG00000010610	CD4	TRUE	TRUE
chr12	6817159	G	T	ENST00000011653	ENSG00000010610	CD4	TRUE	TRUE
chr12	6817166	G	A	ENST00000011653	ENSG00000010610	CD4	TRUE	TRUE
chr12	6817167	G	A	ENST00000011653	ENSG00000010610	CD4	TRUE	TRUE
chr12	6817168	G	T	ENST00000011653	ENSG00000010610	CD4	TRUE	TRUE
chr12	6817183	A	T	ENST00000011653	ENSG00000010610	CD4	TRUE	TRUE
chr12	6817199	T	A	ENST00000011653	ENSG00000010610	CD4	TRUE	TRUE
chr12	6817201	A	T	ENST00000011653	ENSG00000010610	CD4	TRUE	TRUE
chr12	6817207	G	T	ENST00000011653	ENSG00000010610	CD4	TRUE	TRUE
chr12	6817213	A	T	ENST00000011653	ENSG00000010610	CD4	TRUE	TRUE
chr12	6817216	G	T	ENST00000011653	ENSG00000010610	CD4	TRUE	TRUE
chr12	6817222	A	T	ENST00000011653	ENSG00000010610	CD4	TRUE	TRUE
chr12	6817229	C	A	ENST00000011653	ENSG00000010610	CD4	TRUE	TRUE
chr12	6817231	A	T	ENST00000011653	ENSG00000010610	CD4	TRUE	TRUE
chr12	6817237	G	T	ENST00000011653	ENSG00000010610	CD4	TRUE	TRUE
chr12	6817240	A	T	ENST00000011653	ENSG00000010610	CD4	TRUE	TRUE
chr12	6817250	G	A	ENST00000011653	ENSG00000010610	CD4	TRUE	TRUE
chr12	6817251	G	A	ENST00000011653	ENSG00000010610	CD4	TRUE	TRUE
chr12	6817264	G	T	ENST00000011653	ENSG00000010610	CD4	TRUE	TRUE
chr12	6817277	G	A	ENST00000011653	ENSG00000010610	CD4	TRUE	TRUE
chr12	6817278	G	A	ENST00000011653	ENSG00000010610	CD4	TRUE	TRUE
chr12	6817279	C	T	ENST00000011653	ENSG00000010610	CD4	TRUE	TRUE
chr12	6817284	T	A	ENST00000011653	ENSG00000010610	CD4	TRUE	TRUE
chr12	6817298	C	A	ENST00000011653	ENSG00000010610	CD4	TRUE	TRUE
chr12	6817300	G	T	ENST00000011653	ENSG00000010610	CD4	TRUE	TRUE
chr12	6817303	C	T	ENST00000011653	ENSG00000010610	CD4	TRUE	TRUE
chr12	6817315	G	T	ENST00000011653	ENSG00000010610	CD4	TRUE	TRUE
chr12	6817327	A	T	ENST00000011653	ENSG00000010610	CD4	TRUE	TRUE
chr12	6817331	G	A	ENST00000011653	ENSG00000010610	CD4	TRUE	FALSE
chr12	6817331	G	C	ENST00000011653	ENSG00000010610	CD4	TRUE	FALSE
chr12	6817331	G	T	ENST00000011653	ENSG00000010610	CD4	TRUE	FALSE
chr12	6817332	T	A	ENST00000011653	ENSG00000010610	CD4	TRUE	FALSE
chr12	6817332	T	C	ENST00000011653	ENSG00000010610	CD4	TRUE	FALSE
chr12	6817332	T	G	ENST00000011653	ENSG00000010610	CD4	TRUE	FALSE
chr12	6818419	A	C	ENST00000011653	ENSG00000010610	CD4	TRUE	FALSE
chr12	6818419	A	G	ENST00000011653	ENSG00000010610	CD4	TRUE	FALSE
chr12	6818419	A	T	ENST00000011653	ENSG00000010610	CD4	TRUE	FALSE
chr12	6818420	G	A	ENST00000011653	ENSG00000010610	CD4	TRUE	FALSE
chr12	6818420	G	C	ENST00000011653	ENSG00000010610	CD4	TRUE	FALSE
chr12	6818420	G	T	ENST00000011653	ENSG00000010610	CD4	TRUE	FALSE
chr12	6818433	G	A	ENST00000011653	ENSG00000010610	CD4	TRUE	TRUE
chr12	6818434	G	A	ENST00000011653	ENSG00000010610	CD4	TRUE	TRUE
chr12	6818447	C	T	ENST00000011653	ENSG00000010610	CD4	TRUE	TRUE
chr12	6818521	T	A	ENST00000011653	ENSG00000010610	CD4	TRUE	TRUE
chr12	6818530	C	A	ENST00000011653	ENSG00000010610	CD4	TRUE	TRUE
chr12	6818537	C	T	ENST00000011653	ENSG00000010610	CD4	TRUE	TRUE
chr12	6818543	G	A	ENST00000011653	ENSG00000010610	CD4	TRUE	FALSE
chr12	6818543	G	C	ENST00000011653	ENSG00000010610	CD4	TRUE	FALSE
chr12	6818543	G	T	ENST00000011653	ENSG00000010610	CD4	TRUE	FALSE
chr12	6818544	T	A	ENST00000011653	ENSG00000010610	CD4	TRUE	FALSE
chr12	6818544	T	C	ENST00000011653	ENSG00000010610	CD4	TRUE	FALSE
chr12	6818544	T	G	ENST00000011653	ENSG00000010610	CD4	TRUE	FALSE
chr12	6818845	A	C	ENST00000011653	ENSG00000010610	CD4	TRUE	FALSE
chr12	6818845	A	G	ENST00000011653	ENSG00000010610	CD4	TRUE	FALSE
chr12	6818845	A	T	ENST00000011653	ENSG00000010610	CD4	TRUE	FALSE
chr12	6818846	G	A	ENST00000011653	ENSG00000010610	CD4	TRUE	FALSE
chr12	6818846	G	C	ENST00000011653	ENSG00000010610	CD4	TRUE	FALSE
chr12	6818846	G	T	ENST00000011653	ENSG00000010610	CD4	TRUE	FALSE
chr12	6818850	C	T	ENST00000011653	ENSG00000010610	CD4	TRUE	TRUE
chr12	6818856	G	T	ENST00000011653	ENSG00000010610	CD4	TRUE	TRUE
chr12	6818868	C	T	ENST00000011653	ENSG00000010610	CD4	FALSE	FALSE
chr12	6818874	A	T	ENST00000011653	ENSG00000010610	CD4	FALSE	FALSE
chr12	6818877	A	T	ENST00000011653	ENSG00000010610	CD4	FALSE	FALSE
chr12	6818889	G	T	ENST00000011653	ENSG00000010610	CD4	FALSE	FALSE
chr12	6818892	A	T	ENST00000011653	ENSG00000010610	CD4	FALSE	FALSE
chr12	6818895	A	T	ENST00000011653	ENSG00000010610	CD4	FALSE	FALSE
chr12	6818903	C	A	ENST00000011653	ENSG00000010610	CD4
chr12	6818904	C	T	ENST00000011653	ENSG00000010610	CD4
chr12	6818909	T	A	ENST00000011653	ENSG00000010610	CD4
chr12	6818915	G	A	ENST00000011653	ENSG00000010610	CD4	TRUE	FALSE
chr12	6818915	G	C	ENST00000011653	ENSG00000010610	CD4	TRUE	FALSE
chr12	6818915	G	T	ENST00000011653	ENSG00000010610	CD4	TRUE	FALSE
chr12	6818916	T	A	ENST00000011653	ENSG00000010610	CD4	TRUE	FALSE
chr12	6818916	T	C	ENST00000011653	ENSG00000010610	CD4	TRUE	FALSE
chr12	6818916	T	G	ENST00000011653	ENSG00000010610	CD4	TRUE	FALSE
chr12	6819297	A	C	ENST00000011653	ENSG00000010610	CD4	FALSE	FALSE
chr12	6819297	A	G	ENST00000011653	ENSG00000010610	CD4	FALSE	FALSE
chr12	6819297	A	T	ENST00000011653	ENSG00000010610	CD4	FALSE	FALSE
chr12	6819298	G	A	ENST00000011653	ENSG00000010610	CD4	FALSE	FALSE
chr12	6819298	G	C	ENST00000011653	ENSG00000010610	CD4	FALSE	FALSE
chr12	6819298	G	T	ENST00000011653	ENSG00000010610	CD4	FALSE	FALSE
chr12	6819306	C	T	ENST00000011653	ENSG00000010610	CD4	FALSE	FALSE
chr12	6819309	A	T	ENST00000011653	ENSG00000010610	CD4	FALSE	FALSE
chr12	6819317	T	A	ENST00000011653	ENSG00000010610	CD4	FALSE	FALSE
chr12	6821901	G	A	ENST00000311268	ENSG00000250510	GPR162	TRUE	FALSE
chr12	6821901	G	C	ENST00000311268	ENSG00000250510	GPR162	TRUE	FALSE
chr12	6821901	G	T	ENST00000311268	ENSG00000250510	GPR162	TRUE	FALSE
chr12	6821902	T	A	ENST00000311268	ENSG00000250510	GPR162	TRUE	FALSE
chr12	6821902	T	C	ENST00000311268	ENSG00000250510	GPR162	FALSE	FALSE
chr12	6821902	T	G	ENST00000311268	ENSG00000250510	GPR162	TRUE	FALSE
chr12	6823466	A	C	ENST00000311268	ENSG00000250510	GPR162	FALSE	FALSE
chr12	6823466	A	G	ENST00000311268	ENSG00000250510	GPR162	FALSE	FALSE
chr12	6823466	A	T	ENST00000311268	ENSG00000250510	GPR162	FALSE	FALSE
chr12	6823467	G	A	ENST00000311268	ENSG00000250510	GPR162	FALSE	FALSE
chr12	6823467	G	C	ENST00000311268	ENSG00000250510	GPR162	FALSE	FALSE
chr12	6823467	G	T	ENST00000311268	ENSG00000250510	GPR162	FALSE	FALSE
chr12	6823923	G	T	ENST00000311268	ENSG00000250510	GPR162	FALSE	FALSE
chr12	6823926	G	T	ENST00000311268	ENSG00000250510	GPR162	FALSE	FALSE
chr12	6823951	T	A	ENST00000311268	ENSG00000250510	GPR162	TRUE	FALSE
chr12	6823957	G	A	ENST00000311268	ENSG00000250510	GPR162	TRUE	FALSE
chr12	6823958	G	A	ENST00000311268	ENSG00000250510	GPR162	TRUE	FALSE
chr12	6823967	T	A	ENST00000311268	ENSG00000250510	GPR162	TRUE	FALSE
chr12	6823996	G	A	ENST00000311268	ENSG00000250510	GPR162	TRUE	TRUE
chr12	6823997	G	A	ENST00000311268	ENSG00000250510	GPR162	TRUE	TRUE
chr12	6824014	C	A	ENST00000311268	ENSG00000250510	GPR162	TRUE	TRUE
chr12	6824019	A	T	ENST00000311268	ENSG00000250510	GPR162	TRUE	TRUE
chr12	6824022	C	T	ENST00000311268	ENSG00000250510	GPR162	TRUE	TRUE
chr12	6824025	C	T	ENST00000311268	ENSG00000250510	GPR162	TRUE	TRUE
chr12	6824028	A	T	ENST00000311268	ENSG00000250510	GPR162	TRUE	TRUE
chr12	6824034	A	T	ENST00000311268	ENSG00000250510	GPR162	TRUE	TRUE
chr12	6824043	G	T	ENST00000311268	ENSG00000250510	GPR162	TRUE	TRUE
chr12	6824057	C	A	ENST00000311268	ENSG00000250510	GPR162	TRUE	TRUE
chr12	6824118	C	T	ENST00000311268	ENSG00000250510	GPR162	TRUE	TRUE
chr12	6824130	C	T	ENST00000311268	ENSG00000250510	GPR162	TRUE	TRUE
chr12	6824147	T	A	ENST00000311268	ENSG00000250510	GPR162	TRUE	TRUE
chr12	6824147	T	G	ENST00000311268	ENSG00000250510	GPR162	TRUE	TRUE
chr12	6824152	G	A	ENST00000311268	ENSG00000250510	GPR162	TRUE	TRUE
chr12	6824153	G	A	ENST00000311268	ENSG00000250510	GPR162	TRUE	TRUE
chr12	6824157	G	T	ENST00000311268	ENSG00000250510	GPR162	TRUE	TRUE
chr12	6824168	C	A	ENST00000311268	ENSG00000250510	GPR162	TRUE	TRUE
chr12	6824169	A	T	ENST00000311268	ENSG00000250510	GPR162	TRUE	TRUE
chr12	6824189	C	A	ENST00000311268	ENSG00000250510	GPR162	TRUE	TRUE
chr12	6824189	C	G	ENST00000311268	ENSG00000250510	GPR162	TRUE	TRUE
chr12	6824192	C	A	ENST00000311268	ENSG00000250510	GPR162	TRUE	TRUE
chr12	6824192	C	G	ENST00000311268	ENSG00000250510	GPR162	TRUE	TRUE
chr12	6824213	C	A	ENST00000311268	ENSG00000250510	GPR162	TRUE	TRUE
chr12	6824237	C	A	ENST00000311268	ENSG00000250510	GPR162	TRUE	TRUE
chr12	6824237	C	G	ENST00000311268	ENSG00000250510	GPR162	TRUE	TRUE
chr12	6824248	G	A	ENST00000311268	ENSG00000250510	GPR162	TRUE	TRUE
chr12	6824249	G	A	ENST00000311268	ENSG00000250510	GPR162	TRUE	TRUE
chr12	6824260	G	A	ENST00000311268	ENSG00000250510	GPR162	TRUE	TRUE
chr12	6824261	G	A	ENST00000311268	ENSG00000250510	GPR162	TRUE	TRUE
chr12	6824273	C	A	ENST00000311268	ENSG00000250510	GPR162	TRUE	TRUE
chr12	6824273	C	G	ENST00000311268	ENSG00000250510	GPR162	TRUE	TRUE
chr12	6824289	A	T	ENST00000311268	ENSG00000250510	GPR162	TRUE	TRUE
chr12	6824292	A	T	ENST00000311268	ENSG00000250510	GPR162	TRUE	TRUE
chr12	6824295	C	T	ENST00000311268	ENSG00000250510	GPR162	TRUE	TRUE
chr12	6824323	G	A	ENST00000311268	ENSG00000250510	GPR162	TRUE	TRUE
chr12	6824324	G	A	ENST00000311268	ENSG00000250510	GPR162	TRUE	TRUE
chr12	6824365	G	A	ENST00000311268	ENSG00000250510	GPR162	TRUE	TRUE
chr12	6824366	G	A	ENST00000311268	ENSG00000250510	GPR162	TRUE	TRUE
chr12	6824379	G	T	ENST00000311268	ENSG00000250510	GPR162	TRUE	TRUE
chr12	6824387	C	A	ENST00000311268	ENSG00000250510	GPR162	TRUE	TRUE
chr12	6824387	C	G	ENST00000311268	ENSG00000250510	GPR162	TRUE	TRUE
chr12	6824390	T	A	ENST00000311268	ENSG00000250510	GPR162	TRUE	TRUE
chr12	6824390	T	G	ENST00000311268	ENSG00000250510	GPR162	TRUE	TRUE
chr12	6824402	C	A	ENST00000311268	ENSG00000250510	GPR162	TRUE	TRUE
chr12	6824403	C	T	ENST00000311268	ENSG00000250510	GPR162	TRUE	TRUE
chr12	6824418	A	T	ENST00000311268	ENSG00000250510	GPR162	TRUE	TRUE
chr12	6824444	C	A	ENST00000311268	ENSG00000250510	GPR162	TRUE	TRUE
chr12	6824455	T	A	ENST00000311268	ENSG00000250510	GPR162	TRUE	TRUE
chr12	6824466	G	T	ENST00000311268	ENSG00000250510	GPR162	TRUE	TRUE
chr12	6824489	T	A	ENST00000311268	ENSG00000250510	GPR162	TRUE	TRUE
chr12	6824507	C	A	ENST00000311268	ENSG00000250510	GPR162
chr12	6824507	C	G	ENST00000311268	ENSG00000250510	GPR162
chr12	6824508	C	T	ENST00000311268	ENSG00000250510	GPR162
chr12	6824518	G	A	ENST00000311268	ENSG00000250510	GPR162
chr12	6824519	G	A	ENST00000311268	ENSG00000250510	GPR162
chr12	6824541	C	T	ENST00000311268	ENSG00000250510	GPR162
chr12	6824550	A	T	ENST00000311268	ENSG00000250510	GPR162
chr12	6824574	A	T	ENST00000311268	ENSG00000250510	GPR162
chr12	6824596	T	A	ENST00000311268	ENSG00000250510	GPR162
chr12	6824616	G	T	ENST00000311268	ENSG00000250510	GPR162	TRUE	TRUE
chr12	6824637	G	T	ENST00000311268	ENSG00000250510	GPR162	TRUE	TRUE
chr12	6824646	C	T	ENST00000311268	ENSG00000250510	GPR162	TRUE	TRUE
chr12	6824652	A	T	ENST00000311268	ENSG00000250510	GPR162	TRUE	TRUE
chr12	6824665	C	A	ENST00000311268	ENSG00000250510	GPR162	TRUE	TRUE
chr12	6824677	C	A	ENST00000311268	ENSG00000250510	GPR162	TRUE	TRUE
chr12	6824679	G	T	ENST00000311268	ENSG00000250510	GPR162	TRUE	TRUE
chr12	6824688	A	T	ENST00000311268	ENSG00000250510	GPR162	TRUE	TRUE
chr12	6824700	C	T	ENST00000311268	ENSG00000250510	GPR162	TRUE	TRUE
chr12	6824713	T	A	ENST00000311268	ENSG00000250510	GPR162	TRUE	TRUE
chr12	6824738	T	A	ENST00000311268	ENSG00000250510	GPR162	TRUE	TRUE
chr12	6824738	T	G	ENST00000311268	ENSG00000250510	GPR162	TRUE	TRUE
chr12	6824743	C	A	ENST00000311268	ENSG00000250510	GPR162	TRUE	TRUE
chr12	6824743	C	G	ENST00000311268	ENSG00000250510	GPR162	TRUE	TRUE
chr12	6824764	T	A	ENST00000311268	ENSG00000250510	GPR162	TRUE	TRUE
chr12	6824766	G	A	ENST00000311268	ENSG00000250510	GPR162	FALSE	FALSE
chr12	6824766	G	C	ENST00000311268	ENSG00000250510	GPR162	FALSE	FALSE
chr12	6824766	G	T	ENST00000311268	ENSG00000250510	GPR162	FALSE	FALSE
chr12	6824767	T	A	ENST00000311268	ENSG00000250510	GPR162	FALSE	FALSE
chr12	6824767	T	C	ENST00000311268	ENSG00000250510	GPR162	FALSE	FALSE
chr12	6824767	T	G	ENST00000311268	ENSG00000250510	GPR162	FALSE	FALSE
chr12	6825482	A	C	ENST00000311268	ENSG00000250510	GPR162	TRUE	FALSE
chr12	6825482	A	G	ENST00000311268	ENSG00000250510	GPR162	TRUE	FALSE
chr12	6825482	A	T	ENST00000311268	ENSG00000250510	GPR162	TRUE	FALSE
chr12	6825483	G	A	ENST00000311268	ENSG00000250510	GPR162	TRUE	FALSE
chr12	6825483	G	C	ENST00000311268	ENSG00000250510	GPR162	TRUE	FALSE
chr12	6825483	G	T	ENST00000311268	ENSG00000250510	GPR162	TRUE	FALSE
chr12	6825505	A	T	ENST00000311268	ENSG00000250510	GPR162	TRUE	TRUE
chr12	6825509	C	A	ENST00000311268	ENSG00000250510	GPR162	TRUE	TRUE
chr12	6825515	C	A	ENST00000311268	ENSG00000250510	GPR162	TRUE	TRUE
chr12	6825527	G	A	ENST00000311268	ENSG00000250510	GPR162	TRUE	TRUE
chr12	6825528	G	A	ENST00000311268	ENSG00000250510	GPR162	TRUE	TRUE
chr12	6825548	G	A	ENST00000311268	ENSG00000250510	GPR162	TRUE	TRUE
chr12	6825549	G	A	ENST00000311268	ENSG00000250510	GPR162	TRUE	TRUE
chr12	6825552	C	A	ENST00000311268	ENSG00000250510	GPR162	TRUE	TRUE
chr12	6825562	C	T	ENST00000311268	ENSG00000250510	GPR162	TRUE	TRUE
chr12	6825590	G	A	ENST00000311268	ENSG00000250510	GPR162	TRUE	TRUE
chr12	6825591	G	A	ENST00000311268	ENSG00000250510	GPR162	TRUE	TRUE
chr12	6825597	C	A	ENST00000311268	ENSG00000250510	GPR162	TRUE	TRUE
chr12	6825598	G	T	ENST00000311268	ENSG00000250510	GPR162	TRUE	TRUE
chr12	6825606	C	A	ENST00000311268	ENSG00000250510	GPR162	TRUE	TRUE
chr12	6825606	C	G	ENST00000311268	ENSG00000250510	GPR162	TRUE	TRUE
chr12	6825629	G	A	ENST00000311268	ENSG00000250510	GPR162	TRUE	TRUE
chr12	6825630	G	A	ENST00000311268	ENSG00000250510	GPR162	TRUE	TRUE
chr12	6825631	G	T	ENST00000311268	ENSG00000250510	GPR162	TRUE	TRUE
chr12	6825634	C	T	ENST00000311268	ENSG00000250510	GPR162	TRUE	TRUE
chr12	6825639	C	A	ENST00000311268	ENSG00000250510	GPR162	TRUE	TRUE
chr12	6825655	G	T	ENST00000311268	ENSG00000250510	GPR162	TRUE	TRUE
chr12	6825658	G	T	ENST00000311268	ENSG00000250510	GPR162	TRUE	TRUE
chr12	6825664	G	T	ENST00000311268	ENSG00000250510	GPR162	TRUE	TRUE
chr12	6825674	G	A	ENST00000311268	ENSG00000250510	GPR162	TRUE	FALSE
chr12	6825674	G	C	ENST00000311268	ENSG00000250510	GPR162	TRUE	FALSE
chr12	6825674	G	T	ENST00000311268	ENSG00000250510	GPR162	TRUE	FALSE
chr12	6825675	T	A	ENST00000311268	ENSG00000250510	GPR162	TRUE	FALSE
chr12	6825675	T	C	ENST00000311268	ENSG00000250510	GPR162	TRUE	FALSE
chr12	6825675	T	G	ENST00000311268	ENSG00000250510	GPR162	TRUE	FALSE
chr12	6826194	A	C	ENST00000311268	ENSG00000250510	GPR162	TRUE	FALSE
chr12	6826194	A	G	ENST00000311268	ENSG00000250510	GPR162	TRUE	FALSE
chr12	6826194	A	T	ENST00000311268	ENSG00000250510	GPR162	TRUE	FALSE
chr12	6826195	G	A	ENST00000311268	ENSG00000250510	GPR162	TRUE	FALSE
chr12	6826195	G	C	ENST00000311268	ENSG00000250510	GPR162	TRUE	FALSE
chr12	6826195	G	T	ENST00000311268	ENSG00000250510	GPR162	TRUE	FALSE
chr12	6826206	T	A	ENST00000311268	ENSG00000250510	GPR162	TRUE	TRUE
chr12	6826215	T	A	ENST00000311268	ENSG00000250510	GPR162	TRUE	TRUE
chr12	6826215	T	G	ENST00000311268	ENSG00000250510	GPR162	TRUE	TRUE
chr12	6826219	G	T	ENST00000311268	ENSG00000250510	GPR162	TRUE	TRUE
chr12	6826225	C	T	ENST00000311268	ENSG00000250510	GPR162	TRUE	TRUE
chr12	6826233	C	A	ENST00000311268	ENSG00000250510	GPR162	TRUE	TRUE
chr12	6826234	A	T	ENST00000311268	ENSG00000250510	GPR162	TRUE	TRUE
chr12	6826255	G	T	ENST00000311268	ENSG00000250510	GPR162	TRUE	TRUE
chr12	6826264	G	T	ENST00000311268	ENSG00000250510	GPR162	TRUE	TRUE
chr12	6826288	C	T	ENST00000311268	ENSG00000250510	GPR162	TRUE	TRUE
chr12	6826294	A	T	ENST00000311268	ENSG00000250510	GPR162	TRUE	TRUE
chr12	6826306	G	T	ENST00000311268	ENSG00000250510	GPR162	FALSE	FALSE
chr12	6826333	G	T	ENST00000311268	ENSG00000250510	GPR162	FALSE	FALSE
chr12	6826336	A	T	ENST00000311268	ENSG00000250510	GPR162	FALSE	FALSE
chr12	6826347	C	A	ENST00000311268	ENSG00000250510	GPR162	FALSE	FALSE
chr12	6826347	C	G	ENST00000311268	ENSG00000250510	GPR162	FALSE	FALSE
chr12	6826349	T	A	ENST00000311268	ENSG00000250510	GPR162	FALSE	FALSE
chr12	6826349	T	G	ENST00000311268	ENSG00000250510	GPR162	FALSE	FALSE
chr12	6826351	C	T	ENST00000311268	ENSG00000250510	GPR162	FALSE	FALSE
chr12	6826354	G	A	ENST00000311268	ENSG00000250510	GPR162	TRUE	FALSE
chr12	6826354	G	C	ENST00000311268	ENSG00000250510	GPR162	TRUE	FALSE
chr12	6826354	G	T	ENST00000311268	ENSG00000250510	GPR162	TRUE	FALSE
chr12	6826355	T	A	ENST00000311268	ENSG00000250510	GPR162	TRUE	FALSE
chr12	6826355	T	C	ENST00000311268	ENSG00000250510	GPR162	TRUE	FALSE
chr12	6826355	T	G	ENST00000311268	ENSG00000250510	GPR162	TRUE	FALSE
chr12	6826651	A	C	ENST00000311268	ENSG00000250510	GPR162	TRUE	FALSE
chr12	6826651	A	G	ENST00000311268	ENSG00000250510	GPR162	TRUE	FALSE
chr12	6826651	A	T	ENST00000311268	ENSG00000250510	GPR162	TRUE	FALSE
chr12	6826652	G	A	ENST00000311268	ENSG00000250510	GPR162	TRUE	FALSE
chr12	6826652	G	C	ENST00000311268	ENSG00000250510	GPR162	TRUE	FALSE
chr12	6826652	G	T	ENST00000311268	ENSG00000250510	GPR162	TRUE	FALSE
chr12	6826683	G	T	ENST00000311268	ENSG00000250510	GPR162	FALSE	FALSE
chr12	6826710	G	T	ENST00000311268	ENSG00000250510	GPR162	FALSE	FALSE
chr12	6826731	A	T	ENST00000311268	ENSG00000250510	GPR162	FALSE	FALSE
chr12	6826735	G	A	ENST00000311268	ENSG00000250510	GPR162	FALSE	FALSE
chr12	6826736	G	A	ENST00000311268	ENSG00000250510	GPR162	FALSE	FALSE
chr12	6826738	C	A	ENST00000311268	ENSG00000250510	GPR162	FALSE	FALSE
chr12	6826738	C	G	ENST00000311268	ENSG00000250510	GPR162	FALSE	FALSE
chr12	6826770	C	T	ENST00000311268	ENSG00000250510	GPR162	FALSE	FALSE
chr12	6826797	G	T	ENST00000311268	ENSG00000250510	GPR162	FALSE	FALSE
chr12	6826802	C	A	ENST00000311268	ENSG00000250510	GPR162	FALSE	FALSE
chr12	6826802	C	G	ENST00000311268	ENSG00000250510	GPR162	FALSE	FALSE
chr12	6826806	G	T	ENST00000311268	ENSG00000250510	GPR162	FALSE	FALSE
chr12	6826809	C	T	ENST00000311268	ENSG00000250510	GPR162	FALSE	FALSE
chr12	6826812	A	T	ENST00000311268	ENSG00000250510	GPR162	FALSE	FALSE
chr12	6826822	T	A	ENST00000311268	ENSG00000250510	GPR162	FALSE	FALSE
chr12	6826824	G	T	ENST00000311268	ENSG00000250510	GPR162	FALSE	FALSE
chr12	6826830	G	T	ENST00000311268	ENSG00000250510	GPR162	FALSE	FALSE
chr12	6826833	G	T	ENST00000311268	ENSG00000250510	GPR162	FALSE	FALSE
chr12	6826839	G	T	ENST00000311268	ENSG00000250510	GPR162	FALSE	FALSE
chr12	6826842	G	T	ENST00000311268	ENSG00000250510	GPR162	FALSE	FALSE
chr12	6826845	G	T	ENST00000311268	ENSG00000250510	GPR162	FALSE	FALSE
chr12	6826851	G	T	ENST00000311268	ENSG00000250510	GPR162	FALSE	FALSE
chr12	6826878	C	T	ENST00000311268	ENSG00000250510	GPR162	FALSE	FALSE
chr12	6826885	T	A	ENST00000311268	ENSG00000250510	GPR162	FALSE	FALSE
chr12	6826887	G	T	ENST00000311268	ENSG00000250510	GPR162	FALSE	FALSE
chr12	6826906	C	A	ENST00000311268	ENSG00000250510	GPR162	FALSE	FALSE
chr12	6826906	C	G	ENST00000311268	ENSG00000250510	GPR162	FALSE	FALSE
chr12	6826914	G	T	ENST00000311268	ENSG00000250510	GPR162	FALSE	FALSE
chr12	6826944	G	T	ENST00000311268	ENSG00000250510	GPR162	FALSE	FALSE
chr12	6826947	G	T	ENST00000311268	ENSG00000250510	GPR162	FALSE	FALSE
chr12	6826968	G	T	ENST00000311268	ENSG00000250510	GPR162	FALSE	FALSE
chr12	6826996	C	A	ENST00000311268	ENSG00000250510	GPR162	FALSE	FALSE
chr12	6826996	C	G	ENST00000311268	ENSG00000250510	GPR162	FALSE	FALSE
chr12	6827038	C	A	ENST00000311268	ENSG00000250510	GPR162	FALSE	FALSE
chr12	6827038	C	G	ENST00000311268	ENSG00000250510	GPR162	FALSE	FALSE
chr12	6827046	C	T	ENST00000311268	ENSG00000250510	GPR162	FALSE	FALSE
chr12	6827067	G	T	ENST00000311268	ENSG00000250510	GPR162	FALSE	FALSE
chr12	6827073	A	T	ENST00000311268	ENSG00000250510	GPR162	FALSE	FALSE
chr12	6827082	G	T	ENST00000311268	ENSG00000250510	GPR162	FALSE	FALSE
chr12	6827092	T	A	ENST00000311268	ENSG00000250510	GPR162	FALSE	FALSE
chr12	6827094	G	T	ENST00000311268	ENSG00000250510	GPR162	FALSE	FALSE
chr12	6827109	A	T	ENST00000311268	ENSG00000250510	GPR162	FALSE	FALSE
chr12	6827117	C	A	ENST00000311268	ENSG00000250510	GPR162	FALSE	FALSE
chr12	6827133	G	T	ENST00000311268	ENSG00000250510	GPR162	FALSE	FALSE
chr12	6827136	G	T	ENST00000311268	ENSG00000250510	GPR162	FALSE	FALSE
chr12	6827152	G	A	ENST00000311268	ENSG00000250510	GPR162	FALSE	FALSE
chr12	6827153	G	A	ENST00000311268	ENSG00000250510	GPR162	FALSE	FALSE
chr12	6827154	G	T	ENST00000311268	ENSG00000250510	GPR162	FALSE	FALSE
chr12	6827157	G	T	ENST00000311268	ENSG00000250510	GPR162	FALSE	FALSE
chr12	6827164	G	A	ENST00000311268	ENSG00000250510	GPR162	FALSE	FALSE
chr12	6827165	G	A	ENST00000311268	ENSG00000250510	GPR162	FALSE	FALSE
chr12	6827190	C	T	ENST00000311268	ENSG00000250510	GPR162	FALSE	FALSE
chr12	6828501	G	T	ENST00000290510	ENSG00000110811	P3H3		FALSE
chr12	6828519	C	T	ENST00000290510	ENSG00000110811	P3H3
chr12	6828543	C	T	ENST00000290510	ENSG00000110811	P3H3
chr12	6828556	T	A	ENST00000290510	ENSG00000110811	P3H3
chr12	6828563	C	A	ENST00000290510	ENSG00000110811	P3H3
chr12	6828563	C	G	ENST00000290510	ENSG00000110811	P3H3
chr12	6828584	C	A	ENST00000290510	ENSG00000110811	P3H3
chr12	6828584	C	G	ENST00000290510	ENSG00000110811	P3H3
chr12	6828598	G	A	ENST00000290510	ENSG00000110811	P3H3
chr12	6828599	G	A	ENST00000290510	ENSG00000110811	P3H3
chr12	6828624	G	T	ENST00000290510	ENSG00000110811	P3H3
chr12	6828639	C	T	ENST00000290510	ENSG00000110811	P3H3
chr12	6828671	C	A	ENST00000290510	ENSG00000110811	P3H3
chr12	6828683	C	A	ENST00000290510	ENSG00000110811	P3H3
chr12	6828732	G	T	ENST00000290510	ENSG00000110811	P3H3
chr12	6828750	G	T	ENST00000290510	ENSG00000110811	P3H3
chr12	6828759	C	T	ENST00000290510	ENSG00000110811	P3H3
chr12	6828769	G	A	ENST00000290510	ENSG00000110811	P3H3
chr12	6828770	G	A	ENST00000290510	ENSG00000110811	P3H3
chr12	6828771	G	T	ENST00000290510	ENSG00000110811	P3H3
chr12	6828774	C	T	ENST00000290510	ENSG00000110811	P3H3
chr12	6828777	C	T	ENST00000290510	ENSG00000110811	P3H3
chr12	6828812	C	A	ENST00000290510	ENSG00000110811	P3H3
chr12	6828819	C	T	ENST00000290510	ENSG00000110811	P3H3
chr12	6828824	C	A	ENST00000290510	ENSG00000110811	P3H3
chr12	6828903	G	T	ENST00000290510	ENSG00000110811	P3H3
chr12	6828911	C	A	ENST00000290510	ENSG00000110811	P3H3
chr12	6828911	C	G	ENST00000290510	ENSG00000110811	P3H3
chr12	6828917	C	A	ENST00000290510	ENSG00000110811	P3H3
chr12	6828917	C	G	ENST00000290510	ENSG00000110811	P3H3
chr12	6828921	C	T	ENST00000290510	ENSG00000110811	P3H3
chr12	6828932	T	A	ENST00000290510	ENSG00000110811	P3H3
chr12	6828932	T	G	ENST00000290510	ENSG00000110811	P3H3
chr12	6828935	C	A	ENST00000290510	ENSG00000110811	P3H3
chr12	6828935	C	G	ENST00000290510	ENSG00000110811	P3H3
chr12	6828936	C	T	ENST00000290510	ENSG00000110811	P3H3
chr12	6828939	G	A	ENST00000290510	ENSG00000110811	P3H3	TRUE	FALSE
chr12	6828939	G	C	ENST00000290510	ENSG00000110811	P3H3	TRUE	FALSE
chr12	6828939	G	T	ENST00000290510	ENSG00000110811	P3H3	TRUE	FALSE
chr12	6828940	T	A	ENST00000290510	ENSG00000110811	P3H3	TRUE	FALSE
chr12	6828940	T	C	ENST00000290510	ENSG00000110811	P3H3	TRUE	FALSE
chr12	6828940	T	G	ENST00000290510	ENSG00000110811	P3H3	TRUE	FALSE
chr12	6829857	A	C	ENST00000290510	ENSG00000110811	P3H3	TRUE	FALSE
chr12	6829857	A	G	ENST00000290510	ENSG00000110811	P3H3	TRUE	FALSE
chr12	6829857	A	T	ENST00000290510	ENSG00000110811	P3H3	TRUE	FALSE
chr12	6829858	G	A	ENST00000290510	ENSG00000110811	P3H3	TRUE	FALSE
chr12	6829858	G	C	ENST00000290510	ENSG00000110811	P3H3	TRUE	FALSE
chr12	6829858	G	T	ENST00000290510	ENSG00000110811	P3H3	TRUE	FALSE
chr12	6829860	T	A	ENST00000290510	ENSG00000110811	P3H3	TRUE	TRUE
chr12	6829862	A	T	ENST00000290510	ENSG00000110811	P3H3	TRUE	TRUE
chr12	6829865	A	T	ENST00000290510	ENSG00000110811	P3H3	TRUE	TRUE
chr12	6829925	C	T	ENST00000290510	ENSG00000110811	P3H3	TRUE	TRUE
chr12	6829934	G	T	ENST00000290510	ENSG00000110811	P3H3	TRUE	TRUE
chr12	6829946	A	T	ENST00000290510	ENSG00000110811	P3H3	TRUE	TRUE
chr12	6829951	C	A	ENST00000290510	ENSG00000110811	P3H3	TRUE	TRUE
chr12	6829951	C	G	ENST00000290510	ENSG00000110811	P3H3	TRUE	TRUE
chr12	6829952	A	T	ENST00000290510	ENSG00000110811	P3H3	TRUE	TRUE
chr12	6829955	C	T	ENST00000290510	ENSG00000110811	P3H3	TRUE	TRUE
chr12	6829962	C	A	ENST00000290510	ENSG00000110811	P3H3	TRUE	TRUE
chr12	6829964	G	T	ENST00000290510	ENSG00000110811	P3H3	TRUE	TRUE
chr12	6829976	C	T	ENST00000290510	ENSG00000110811	P3H3	TRUE	TRUE
chr12	6829994	G	T	ENST00000290510	ENSG00000110811	P3H3	TRUE	TRUE
chr12	6830010	G	A	ENST00000290510	ENSG00000110811	P3H3	TRUE	TRUE
chr12	6830011	G	A	ENST00000290510	ENSG00000110811	P3H3	TRUE	TRUE
chr12	6830012	G	A	ENST00000290510	ENSG00000110811	P3H3	TRUE	FALSE
chr12	6830012	G	C	ENST00000290510	ENSG00000110811	P3H3	TRUE	FALSE
chr12	6830012	G	T	ENST00000290510	ENSG00000110811	P3H3	TRUE	FALSE
chr12	6830013	T	A	ENST00000290510	ENSG00000110811	P3H3	TRUE	FALSE
chr12	6830013	T	C	ENST00000290510	ENSG00000110811	P3H3	TRUE	FALSE
chr12	6830013	T	G	ENST00000290510	ENSG00000110811	P3H3	TRUE	FALSE
chr12	6830351	A	C	ENST00000290510	ENSG00000110811	P3H3	TRUE	FALSE
chr12	6830351	A	G	ENST00000290510	ENSG00000110811	P3H3	TRUE	FALSE
chr12	6830351	A	T	ENST00000290510	ENSG00000110811	P3H3	TRUE	FALSE
chr12	6830352	G	A	ENST00000290510	ENSG00000110811	P3H3	TRUE	FALSE
chr12	6830352	G	C	ENST00000290510	ENSG00000110811	P3H3	TRUE	FALSE
chr12	6830352	G	T	ENST00000290510	ENSG00000110811	P3H3	TRUE	FALSE
chr12	6830361	T	A	ENST00000290510	ENSG00000110811	P3H3	TRUE	TRUE
chr12	6830361	T	G	ENST00000290510	ENSG00000110811	P3H3	TRUE	TRUE
chr12	6830374	G	T	ENST00000290510	ENSG00000110811	P3H3	TRUE	TRUE
chr12	6830389	C	T	ENST00000290510	ENSG00000110811	P3H3	TRUE	TRUE
chr12	6830392	G	T	ENST00000290510	ENSG00000110811	P3H3	TRUE	TRUE
chr12	6830398	G	T	ENST00000290510	ENSG00000110811	P3H3	TRUE	TRUE
chr12	6830419	G	T	ENST00000290510	ENSG00000110811	P3H3	TRUE	TRUE
chr12	6830422	G	T	ENST00000290510	ENSG00000110811	P3H3	TRUE	TRUE
chr12	6830431	C	T	ENST00000290510	ENSG00000110811	P3H3	TRUE	TRUE
chr12	6830446	C	T	ENST00000290510	ENSG00000110811	P3H3	TRUE	TRUE
chr12	6830452	G	T	ENST00000290510	ENSG00000110811	P3H3	TRUE	TRUE
chr12	6830460	C	A	ENST00000290510	ENSG00000110811	P3H3	TRUE	TRUE
chr12	6830472	T	A	ENST00000290510	ENSG00000110811	P3H3	TRUE	TRUE
chr12	6830473	G	T	ENST00000290510	ENSG00000110811	P3H3	TRUE	TRUE
chr12	6830482	G	T	ENST00000290510	ENSG00000110811	P3H3	TRUE	TRUE
chr12	6830485	G	T	ENST00000290510	ENSG00000110811	P3H3	TRUE	TRUE
chr12	6830488	C	T	ENST00000290510	ENSG00000110811	P3H3	TRUE	TRUE
chr12	6830491	C	T	ENST00000290510	ENSG00000110811	P3H3	TRUE	TRUE
chr12	6830500	G	T	ENST00000290510	ENSG00000110811	P3H3	TRUE	TRUE
chr12	6830503	G	T	ENST00000290510	ENSG00000110811	P3H3	TRUE	TRUE
chr12	6830506	G	T	ENST00000290510	ENSG00000110811	P3H3	TRUE	TRUE
chr12	6830509	G	T	ENST00000290510	ENSG00000110811	P3H3	TRUE	TRUE
chr12	6830527	C	T	ENST00000290510	ENSG00000110811	P3H3	TRUE	TRUE
chr12	6830541	T	A	ENST00000290510	ENSG00000110811	P3H3	TRUE	TRUE
chr12	6830541	T	G	ENST00000290510	ENSG00000110811	P3H3	TRUE	TRUE
chr12	6830542	G	T	ENST00000290510	ENSG00000110811	P3H3	TRUE	TRUE
chr12	6830554	G	T	ENST00000290510	ENSG00000110811	P3H3	TRUE	TRUE
chr12	6830555	G	A	ENST00000290510	ENSG00000110811	P3H3	TRUE	FALSE
chr12	6830555	G	C	ENST00000290510	ENSG00000110811	P3H3	TRUE	FALSE
chr12	6830555	G	T	ENST00000290510	ENSG00000110811	P3H3	TRUE	FALSE
chr12	6830556	T	A	ENST00000290510	ENSG00000110811	P3H3	TRUE	FALSE
chr12	6830556	T	C	ENST00000290510	ENSG00000110811	P3H3	FALSE	FALSE
chr12	6830556	T	G	ENST00000290510	ENSG00000110811	P3H3	TRUE	FALSE
chr12	6830637	A	C	ENST00000290510	ENSG00000110811	P3H3	TRUE	FALSE
chr12	6830637	A	G	ENST00000290510	ENSG00000110811	P3H3	TRUE	FALSE
chr12	6830637	A	T	ENST00000290510	ENSG00000110811	P3H3	TRUE	FALSE
chr12	6830638	G	A	ENST00000290510	ENSG00000110811	P3H3	TRUE	FALSE
chr12	6830638	G	C	ENST00000290510	ENSG00000110811	P3H3	TRUE	FALSE
chr12	6830638	G	T	ENST00000290510	ENSG00000110811	P3H3	TRUE	FALSE
chr12	6830645	G	A	ENST00000290510	ENSG00000110811	P3H3	TRUE	TRUE
chr12	6830646	G	A	ENST00000290510	ENSG00000110811	P3H3	TRUE	TRUE
chr12	6830650	C	T	ENST00000290510	ENSG00000110811	P3H3	TRUE	TRUE
chr12	6830659	C	T	ENST00000290510	ENSG00000110811	P3H3	TRUE	TRUE
chr12	6830664	C	A	ENST00000290510	ENSG00000110811	P3H3	TRUE	TRUE
chr12	6830668	C	T	ENST00000290510	ENSG00000110811	P3H3	TRUE	TRUE
chr12	6830676	T	A	ENST00000290510	ENSG00000110811	P3H3	TRUE	TRUE
chr12	6830683	G	T	ENST00000290510	ENSG00000110811	P3H3	TRUE	TRUE
chr12	6830737	C	T	ENST00000290510	ENSG00000110811	P3H3	TRUE	TRUE
chr12	6830755	G	T	ENST00000290510	ENSG00000110811	P3H3	TRUE	TRUE
chr12	6830767	C	T	ENST00000290510	ENSG00000110811	P3H3	TRUE	TRUE
chr12	6830771	G	A	ENST00000290510	ENSG00000110811	P3H3	TRUE	FALSE
chr12	6830771	G	C	ENST00000290510	ENSG00000110811	P3H3	TRUE	FALSE
chr12	6830771	G	T	ENST00000290510	ENSG00000110811	P3H3	TRUE	FALSE
chr12	6830772	T	A	ENST00000290510	ENSG00000110811	P3H3	TRUE	FALSE
chr12	6830772	T	C	ENST00000290510	ENSG00000110811	P3H3	TRUE	FALSE
chr12	6830772	T	G	ENST00000290510	ENSG00000110811	P3H3	TRUE	FALSE
chr12	6831214	A	C	ENST00000290510	ENSG00000110811	P3H3	TRUE	FALSE
chr12	6831214	A	G	ENST00000290510	ENSG00000110811	P3H3	TRUE	FALSE
chr12	6831214	A	T	ENST00000290510	ENSG00000110811	P3H3	TRUE	FALSE
chr12	6831215	G	A	ENST00000290510	ENSG00000110811	P3H3	TRUE	FALSE
chr12	6831215	G	C	ENST00000290510	ENSG00000110811	P3H3	TRUE	FALSE
chr12	6831215	G	T	ENST00000290510	ENSG00000110811	P3H3	TRUE	FALSE
chr12	6831230	C	T	ENST00000290510	ENSG00000110811	P3H3	TRUE	TRUE
chr12	6831239	G	T	ENST00000290510	ENSG00000110811	P3H3	TRUE	TRUE
chr12	6831268	C	A	ENST00000290510	ENSG00000110811	P3H3	TRUE	TRUE
chr12	6831268	C	G	ENST00000290510	ENSG00000110811	P3H3	TRUE	TRUE
chr12	6831272	G	T	ENST00000290510	ENSG00000110811	P3H3	TRUE	TRUE
chr12	6831278	G	T	ENST00000290510	ENSG00000110811	P3H3	TRUE	TRUE
chr12	6831287	A	T	ENST00000290510	ENSG00000110811	P3H3	TRUE	TRUE
chr12	6831302	C	T	ENST00000290510	ENSG00000110811	P3H3	TRUE	TRUE
chr12	6831307	C	A	ENST00000290510	ENSG00000110811	P3H3	TRUE	TRUE
chr12	6831307	C	G	ENST00000290510	ENSG00000110811	P3H3	TRUE	TRUE
chr12	6831308	C	T	ENST00000290510	ENSG00000110811	P3H3	TRUE	TRUE
chr12	6831314	C	T	ENST00000290510	ENSG00000110811	P3H3	TRUE	TRUE
chr12	6831320	G	T	ENST00000290510	ENSG00000110811	P3H3	TRUE	TRUE
chr12	6831323	G	T	ENST00000290510	ENSG00000110811	P3H3	TRUE	TRUE
chr12	6831329	A	T	ENST00000290510	ENSG00000110811	P3H3	TRUE	TRUE
chr12	6831341	G	T	ENST00000290510	ENSG00000110811	P3H3	TRUE	TRUE
chr12	6831347	A	T	ENST00000290510	ENSG00000110811	P3H3	TRUE	TRUE
chr12	6831350	G	T	ENST00000290510	ENSG00000110811	P3H3	TRUE	TRUE
chr12	6831353	G	A	ENST00000290510	ENSG00000110811	P3H3	TRUE	FALSE
chr12	6831353	G	C	ENST00000290510	ENSG00000110811	P3H3	TRUE	FALSE
chr12	6831353	G	T	ENST00000290510	ENSG00000110811	P3H3	TRUE	FALSE
chr12	6831354	T	A	ENST00000290510	ENSG00000110811	P3H3	TRUE	FALSE
chr12	6831354	T	C	ENST00000290510	ENSG00000110811	P3H3	TRUE	FALSE
chr12	6831354	T	G	ENST00000290510	ENSG00000110811	P3H3	TRUE	FALSE
chr12	6831823	A	C	ENST00000290510	ENSG00000110811	P3H3	TRUE	FALSE
chr12	6831823	A	G	ENST00000290510	ENSG00000110811	P3H3	TRUE	FALSE
chr12	6831823	A	T	ENST00000290510	ENSG00000110811	P3H3	TRUE	FALSE
chr12	6831824	G	A	ENST00000290510	ENSG00000110811	P3H3	TRUE	FALSE
chr12	6831824	G	C	ENST00000290510	ENSG00000110811	P3H3	TRUE	FALSE
chr12	6831824	G	T	ENST00000290510	ENSG00000110811	P3H3	TRUE	FALSE
chr12	6831831	C	T	ENST00000290510	ENSG00000110811	P3H3	TRUE	TRUE
chr12	6831846	C	T	ENST00000290510	ENSG00000110811	P3H3	TRUE	TRUE
chr12	6831858	G	T	ENST00000290510	ENSG00000110811	P3H3	TRUE	TRUE
chr12	6831861	A	T	ENST00000290510	ENSG00000110811	P3H3	TRUE	TRUE
chr12	6831867	C	T	ENST00000290510	ENSG00000110811	P3H3	TRUE	TRUE
chr12	6831875	C	A	ENST00000290510	ENSG00000110811	P3H3	TRUE	TRUE
chr12	6831875	C	G	ENST00000290510	ENSG00000110811	P3H3	TRUE	TRUE
chr12	6831878	T	A	ENST00000290510	ENSG00000110811	P3H3	TRUE	TRUE
chr12	6831878	T	G	ENST00000290510	ENSG00000110811	P3H3	TRUE	TRUE
chr12	6831885	G	T	ENST00000290510	ENSG00000110811	P3H3	TRUE	TRUE
chr12	6831906	A	T	ENST00000290510	ENSG00000110811	P3H3	TRUE	TRUE
chr12	6831915	G	A	ENST00000290510	ENSG00000110811	P3H3	TRUE	FALSE
chr12	6831915	G	C	ENST00000290510	ENSG00000110811	P3H3	TRUE	FALSE
chr12	6831915	G	T	ENST00000290510	ENSG00000110811	P3H3	TRUE	FALSE
chr12	6831916	T	A	ENST00000290510	ENSG00000110811	P3H3	TRUE	FALSE
chr12	6831916	T	C	ENST00000290510	ENSG00000110811	P3H3	TRUE	FALSE
chr12	6831916	T	G	ENST00000290510	ENSG00000110811	P3H3	TRUE	FALSE
chr12	6833590	A	C	ENST00000290510	ENSG00000110811	P3H3	FALSE	FALSE
chr12	6833590	A	G	ENST00000290510	ENSG00000110811	P3H3	FALSE	FALSE
chr12	6833590	A	T	ENST00000290510	ENSG00000110811	P3H3	FALSE	FALSE
chr12	6833591	G	A	ENST00000290510	ENSG00000110811	P3H3	FALSE	FALSE
chr12	6833591	G	C	ENST00000290510	ENSG00000110811	P3H3	FALSE	FALSE
chr12	6833591	G	T	ENST00000290510	ENSG00000110811	P3H3	FALSE	FALSE
chr12	6833599	G	A	ENST00000290510	ENSG00000110811	P3H3	TRUE	TRUE
chr12	6833600	G	A	ENST00000290510	ENSG00000110811	P3H3	TRUE	TRUE
chr12	6833622	G	T	ENST00000290510	ENSG00000110811	P3H3	TRUE	TRUE
chr12	6833631	A	T	ENST00000290510	ENSG00000110811	P3H3	TRUE	TRUE
chr12	6833634	G	T	ENST00000290510	ENSG00000110811	P3H3	TRUE	TRUE
chr12	6833637	A	T	ENST00000290510	ENSG00000110811	P3H3	TRUE	TRUE
chr12	6833643	A	T	ENST00000290510	ENSG00000110811	P3H3	TRUE	TRUE
chr12	6833645	G	A	ENST00000290510	ENSG00000110811	P3H3	TRUE	FALSE
chr12	6833645	G	C	ENST00000290510	ENSG00000110811	P3H3	TRUE	FALSE
chr12	6833645	G	T	ENST00000290510	ENSG00000110811	P3H3	TRUE	FALSE
chr12	6833646	T	A	ENST00000290510	ENSG00000110811	P3H3	TRUE	FALSE
chr12	6833646	T	C	ENST00000290510	ENSG00000110811	P3H3	TRUE	FALSE
chr12	6833646	T	G	ENST00000290510	ENSG00000110811	P3H3	TRUE	FALSE
chr12	6833740	A	C	ENST00000290510	ENSG00000110811	P3H3	FALSE	FALSE
chr12	6833740	A	G	ENST00000290510	ENSG00000110811	P3H3	FALSE	FALSE
chr12	6833740	A	T	ENST00000290510	ENSG00000110811	P3H3	FALSE	FALSE
chr12	6833741	G	A	ENST00000290510	ENSG00000110811	P3H3	FALSE	FALSE
chr12	6833741	G	C	ENST00000290510	ENSG00000110811	P3H3	TRUE	FALSE
chr12	6833741	G	T	ENST00000290510	ENSG00000110811	P3H3	TRUE	FALSE
chr12	6833743	G	T	ENST00000290510	ENSG00000110811	P3H3	TRUE	TRUE
chr12	6833749	C	T	ENST00000290510	ENSG00000110811	P3H3	TRUE	TRUE
chr12	6833752	G	T	ENST00000290510	ENSG00000110811	P3H3	TRUE	TRUE
chr12	6833755	A	T	ENST00000290510	ENSG00000110811	P3H3	TRUE	TRUE
chr12	6833765	G	A	ENST00000290510	ENSG00000110811	P3H3	TRUE	TRUE
chr12	6833766	G	A	ENST00000290510	ENSG00000110811	P3H3	TRUE	TRUE
chr12	6833773	G	T	ENST00000290510	ENSG00000110811	P3H3	TRUE	TRUE
chr12	6833782	A	T	ENST00000290510	ENSG00000110811	P3H3	TRUE	TRUE
chr12	6833788	A	T	ENST00000290510	ENSG00000110811	P3H3	TRUE	TRUE
chr12	6833795	T	A	ENST00000290510	ENSG00000110811	P3H3	TRUE	TRUE
chr12	6833802	C	A	ENST00000290510	ENSG00000110811	P3H3	TRUE	TRUE
chr12	6833802	C	G	ENST00000290510	ENSG00000110811	P3H3	TRUE	TRUE
chr12	6833804	G	A	ENST00000290510	ENSG00000110811	P3H3	TRUE	TRUE
chr12	6833805	G	A	ENST00000290510	ENSG00000110811	P3H3	TRUE	TRUE
chr12	6833806	A	T	ENST00000290510	ENSG00000110811	P3H3	TRUE	TRUE
chr12	6833810	G	A	ENST00000290510	ENSG00000110811	P3H3	TRUE	FALSE
chr12	6833810	G	C	ENST00000290510	ENSG00000110811	P3H3	TRUE	FALSE
chr12	6833810	G	T	ENST00000290510	ENSG00000110811	P3H3	TRUE	FALSE
chr12	6833811	T	A	ENST00000290510	ENSG00000110811	P3H3	TRUE	FALSE
chr12	6833811	T	C	ENST00000290510	ENSG00000110811	P3H3	TRUE	FALSE
chr12	6833811	T	G	ENST00000290510	ENSG00000110811	P3H3	TRUE	FALSE
chr12	6833923	A	C	ENST00000290510	ENSG00000110811	P3H3	TRUE	FALSE
chr12	6833923	A	G	ENST00000290510	ENSG00000110811	P3H3	TRUE	FALSE
chr12	6833923	A	T	ENST00000290510	ENSG00000110811	P3H3	TRUE	FALSE
chr12	6833924	G	A	ENST00000290510	ENSG00000110811	P3H3	TRUE	FALSE
chr12	6833924	G	C	ENST00000290510	ENSG00000110811	P3H3	TRUE	FALSE
chr12	6833924	G	T	ENST00000290510	ENSG00000110811	P3H3	TRUE	FALSE
chr12	6833939	G	T	ENST00000290510	ENSG00000110811	P3H3	TRUE	TRUE
chr12	6833952	T	A	ENST00000290510	ENSG00000110811	P3H3	TRUE	TRUE
chr12	6833957	C	T	ENST00000290510	ENSG00000110811	P3H3	TRUE	TRUE
chr12	6833969	C	T	ENST00000290510	ENSG00000110811	P3H3	TRUE	TRUE
chr12	6833982	C	A	ENST00000290510	ENSG00000110811	P3H3	TRUE	TRUE
chr12	6833984	G	T	ENST00000290510	ENSG00000110811	P3H3	TRUE	TRUE
chr12	6833997	T	A	ENST00000290510	ENSG00000110811	P3H3	TRUE	TRUE
chr12	6834020	G	T	ENST00000290510	ENSG00000110811	P3H3	TRUE	TRUE
chr12	6834025	T	A	ENST00000290510	ENSG00000110811	P3H3	TRUE	TRUE
chr12	6834038	C	T	ENST00000290510	ENSG00000110811	P3H3	TRUE	TRUE
chr12	6834047	A	T	ENST00000290510	ENSG00000110811	P3H3	TRUE	TRUE
chr12	6834050	G	A	ENST00000290510	ENSG00000110811	P3H3	TRUE	FALSE
chr12	6834050	G	C	ENST00000290510	ENSG00000110811	P3H3	TRUE	FALSE
chr12	6834050	G	T	ENST00000290510	ENSG00000110811	P3H3	TRUE	FALSE
chr12	6834051	T	A	ENST00000290510	ENSG00000110811	P3H3	TRUE	FALSE
chr12	6834051	T	C	ENST00000290510	ENSG00000110811	P3H3	TRUE	FALSE
chr12	6834051	T	G	ENST00000290510	ENSG00000110811	P3H3	TRUE	FALSE
chr12	6836983	A	C	ENST00000290510	ENSG00000110811	P3H3	TRUE	FALSE
chr12	6836983	A	G	ENST00000290510	ENSG00000110811	P3H3	TRUE	FALSE
chr12	6836983	A	T	ENST00000290510	ENSG00000110811	P3H3	TRUE	FALSE
chr12	6836984	G	A	ENST00000290510	ENSG00000110811	P3H3	TRUE	FALSE
chr12	6836984	G	C	ENST00000290510	ENSG00000110811	P3H3	TRUE	FALSE
chr12	6836984	G	T	ENST00000290510	ENSG00000110811	P3H3	TRUE	FALSE
chr12	6837000	G	T	ENST00000290510	ENSG00000110811	P3H3	TRUE	TRUE
chr12	6837017	T	A	ENST00000290510	ENSG00000110811	P3H3	TRUE	TRUE
chr12	6837017	T	G	ENST00000290510	ENSG00000110811	P3H3	TRUE	TRUE
chr12	6837048	G	T	ENST00000290510	ENSG00000110811	P3H3	TRUE	TRUE
chr12	6837057	G	T	ENST00000290510	ENSG00000110811	P3H3	TRUE	TRUE
chr12	6837075	A	T	ENST00000290510	ENSG00000110811	P3H3	TRUE	TRUE
chr12	6837084	C	T	ENST00000290510	ENSG00000110811	P3H3	TRUE	TRUE
chr12	6837087	G	A	ENST00000290510	ENSG00000110811	P3H3	TRUE	FALSE
chr12	6837087	G	C	ENST00000290510	ENSG00000110811	P3H3	TRUE	FALSE
chr12	6837087	G	T	ENST00000290510	ENSG00000110811	P3H3	TRUE	FALSE
chr12	6837088	T	A	ENST00000290510	ENSG00000110811	P3H3	TRUE	FALSE
chr12	6837088	T	C	ENST00000290510	ENSG00000110811	P3H3	TRUE	FALSE
chr12	6837088	T	G	ENST00000290510	ENSG00000110811	P3H3	TRUE	FALSE
chr12	6837421	A	C	ENST00000290510	ENSG00000110811	P3H3	FALSE	FALSE
chr12	6837421	A	G	ENST00000290510	ENSG00000110811	P3H3	FALSE	FALSE
chr12	6837421	A	T	ENST00000290510	ENSG00000110811	P3H3	FALSE	FALSE
chr12	6837422	G	A	ENST00000290510	ENSG00000110811	P3H3	FALSE	FALSE
chr12	6837422	G	C	ENST00000290510	ENSG00000110811	P3H3	FALSE	FALSE
chr12	6837422	G	T	ENST00000290510	ENSG00000110811	P3H3	FALSE	FALSE
chr12	6837450	C	T	ENST00000290510	ENSG00000110811	P3H3	TRUE	TRUE
chr12	6837459	A	T	ENST00000290510	ENSG00000110811	P3H3	TRUE	TRUE
chr12	6837471	G	T	ENST00000290510	ENSG00000110811	P3H3	TRUE	TRUE
chr12	6837480	G	T	ENST00000290510	ENSG00000110811	P3H3	TRUE	TRUE
chr12	6837496	T	A	ENST00000290510	ENSG00000110811	P3H3	TRUE	TRUE
chr12	6837501	C	T	ENST00000290510	ENSG00000110811	P3H3	TRUE	TRUE
chr12	6837509	C	A	ENST00000290510	ENSG00000110811	P3H3	TRUE	TRUE
chr12	6837509	C	G	ENST00000290510	ENSG00000110811	P3H3	TRUE	TRUE
chr12	6837519	G	T	ENST00000290510	ENSG00000110811	P3H3	TRUE	TRUE
chr12	6837557	C	A	ENST00000290510	ENSG00000110811	P3H3	TRUE	TRUE
chr12	6837570	G	T	ENST00000290510	ENSG00000110811	P3H3	TRUE	TRUE
chr12	6837573	G	T	ENST00000290510	ENSG00000110811	P3H3	TRUE	TRUE
chr12	6837574	G	A	ENST00000290510	ENSG00000110811	P3H3	TRUE	FALSE
chr12	6837574	G	C	ENST00000290510	ENSG00000110811	P3H3	TRUE	FALSE
chr12	6837574	G	T	ENST00000290510	ENSG00000110811	P3H3	TRUE	FALSE
chr12	6837575	T	A	ENST00000290510	ENSG00000110811	P3H3	TRUE	FALSE
chr12	6837575	T	C	ENST00000290510	ENSG00000110811	P3H3	TRUE	FALSE
chr12	6837575	T	G	ENST00000290510	ENSG00000110811	P3H3	TRUE	FALSE
chr12	6837730	A	C	ENST00000290510	ENSG00000110811	P3H3	TRUE	FALSE
chr12	6837730	A	G	ENST00000290510	ENSG00000110811	P3H3	TRUE	FALSE
chr12	6837730	A	T	ENST00000290510	ENSG00000110811	P3H3	TRUE	FALSE
chr12	6837731	G	A	ENST00000290510	ENSG00000110811	P3H3	TRUE	FALSE
chr12	6837731	G	C	ENST00000290510	ENSG00000110811	P3H3	TRUE	FALSE
chr12	6837731	G	T	ENST00000290510	ENSG00000110811	P3H3	TRUE	FALSE
chr12	6837734	G	T	ENST00000290510	ENSG00000110811	P3H3	TRUE	TRUE
chr12	6837737	C	T	ENST00000290510	ENSG00000110811	P3H3	TRUE	TRUE
chr12	6837740	G	T	ENST00000290510	ENSG00000110811	P3H3	TRUE	TRUE
chr12	6837743	C	T	ENST00000290510	ENSG00000110811	P3H3	TRUE	TRUE
chr12	6837784	C	A	ENST00000290510	ENSG00000110811	P3H3	TRUE	TRUE
chr12	6837803	G	T	ENST00000290510	ENSG00000110811	P3H3	TRUE	TRUE
chr12	6837806	G	T	ENST00000290510	ENSG00000110811	P3H3	TRUE	TRUE
chr12	6837811	C	A	ENST00000290510	ENSG00000110811	P3H3	TRUE	TRUE
chr12	6837813	G	A	ENST00000290510	ENSG00000110811	P3H3	TRUE	TRUE
chr12	6837814	G	A	ENST00000290510	ENSG00000110811	P3H3	TRUE	TRUE
chr12	6837818	G	T	ENST00000290510	ENSG00000110811	P3H3	TRUE	TRUE
chr12	6837832	C	A	ENST00000290510	ENSG00000110811	P3H3	TRUE	TRUE
chr12	6837832	C	G	ENST00000290510	ENSG00000110811	P3H3	TRUE	TRUE
chr12	6837838	T	A	ENST00000290510	ENSG00000110811	P3H3	TRUE	TRUE
chr12	6837838	T	G	ENST00000290510	ENSG00000110811	P3H3	TRUE	TRUE
chr12	6837847	C	A	ENST00000290510	ENSG00000110811	P3H3	TRUE	TRUE
chr12	6837847	C	G	ENST00000290510	ENSG00000110811	P3H3	TRUE	TRUE
chr12	6837850	G	A	ENST00000290510	ENSG00000110811	P3H3	TRUE	FALSE
chr12	6837850	G	C	ENST00000290510	ENSG00000110811	P3H3	TRUE	FALSE
chr12	6837850	G	T	ENST00000290510	ENSG00000110811	P3H3	TRUE	FALSE
chr12	6837851	T	A	ENST00000290510	ENSG00000110811	P3H3	TRUE	FALSE
chr12	6837851	T	C	ENST00000290510	ENSG00000110811	P3H3	TRUE	FALSE
chr12	6837851	T	G	ENST00000290510	ENSG00000110811	P3H3	TRUE	FALSE
chr12	6837956	A	C	ENST00000290510	ENSG00000110811	P3H3	TRUE	TRUE
chr12	6837956	A	G	ENST00000290510	ENSG00000110811	P3H3	TRUE	TRUE
chr12	6837956	A	T	ENST00000290510	ENSG00000110811	P3H3	TRUE	TRUE
chr12	6837957	G	A	ENST00000290510	ENSG00000110811	P3H3	TRUE	TRUE
chr12	6837957	G	C	ENST00000290510	ENSG00000110811	P3H3	TRUE	TRUE
chr12	6837957	G	T	ENST00000290510	ENSG00000110811	P3H3	TRUE	TRUE
chr12	6837959	G	T	ENST00000290510	ENSG00000110811	P3H3	TRUE	TRUE
chr12	6837970	C	A	ENST00000290510	ENSG00000110811	P3H3	TRUE	TRUE
chr12	6837970	C	G	ENST00000290510	ENSG00000110811	P3H3	TRUE	TRUE
chr12	6837986	C	T	ENST00000290510	ENSG00000110811	P3H3	TRUE	TRUE
chr12	6838010	G	T	ENST00000290510	ENSG00000110811	P3H3	TRUE	TRUE
chr12	6838034	G	A	ENST00000290510	ENSG00000110811	P3H3	TRUE	FALSE
chr12	6838034	G	C	ENST00000290510	ENSG00000110811	P3H3	TRUE	FALSE
chr12	6838034	G	T	ENST00000290510	ENSG00000110811	P3H3	TRUE	FALSE
chr12	6838035	T	A	ENST00000290510	ENSG00000110811	P3H3	TRUE	FALSE
chr12	6838035	T	C	ENST00000290510	ENSG00000110811	P3H3	TRUE	FALSE
chr12	6838035	T	G	ENST00000290510	ENSG00000110811	P3H3	TRUE	FALSE
chr12	6838998	A	C	ENST00000290510	ENSG00000110811	P3H3	TRUE	FALSE
chr12	6838998	A	G	ENST00000290510	ENSG00000110811	P3H3	TRUE	FALSE
chr12	6838998	A	T	ENST00000290510	ENSG00000110811	P3H3	TRUE	FALSE
chr12	6838999	G	A	ENST00000290510	ENSG00000110811	P3H3	TRUE	FALSE
chr12	6838999	G	C	ENST00000290510	ENSG00000110811	P3H3	TRUE	FALSE
chr12	6838999	G	T	ENST00000290510	ENSG00000110811	P3H3	TRUE	FALSE
chr12	6839020	T	A	ENST00000290510	ENSG00000110811	P3H3	TRUE	TRUE
chr12	6839051	G	T	ENST00000290510	ENSG00000110811	P3H3	TRUE	TRUE
chr12	6839070	G	A	ENST00000290510	ENSG00000110811	P3H3	TRUE	TRUE
chr12	6839071	G	A	ENST00000290510	ENSG00000110811	P3H3	TRUE	TRUE
chr12	6839084	G	T	ENST00000290510	ENSG00000110811	P3H3	TRUE	TRUE
chr12	6839095	T	A	ENST00000290510	ENSG00000110811	P3H3	FALSE	FALSE
chr12	6839109	G	A	ENST00000290510	ENSG00000110811	P3H3	FALSE	FALSE
chr12	6839110	G	A	ENST00000290510	ENSG00000110811	P3H3	FALSE	FALSE
chr12	6839118	G	A	ENST00000290510	ENSG00000110811	P3H3	FALSE	FALSE
chr12	6839119	G	A	ENST00000290510	ENSG00000110811	P3H3	FALSE	FALSE
chr12	6839126	G	T	ENST00000290510	ENSG00000110811	P3H3	FALSE	FALSE
chr12	6839135	G	T	ENST00000290510	ENSG00000110811	P3H3	FALSE	FALSE
chr12	6839138	C	T	ENST00000290510	ENSG00000110811	P3H3	FALSE	FALSE
chr12	6839141	G	A	ENST00000290510	ENSG00000110811	P3H3	TRUE	FALSE
chr12	6839141	G	C	ENST00000290510	ENSG00000110811	P3H3	TRUE	FALSE
chr12	6839141	G	T	ENST00000290510	ENSG00000110811	P3H3	TRUE	FALSE
chr12	6839142	T	A	ENST00000290510	ENSG00000110811	P3H3	TRUE	FALSE
chr12	6839142	T	C	ENST00000290510	ENSG00000110811	P3H3	TRUE	FALSE
chr12	6839142	T	G	ENST00000290510	ENSG00000110811	P3H3	TRUE	FALSE
chr12	6839295	A	C	ENST00000290510	ENSG00000110811	P3H3	TRUE	FALSE
chr12	6839295	A	G	ENST00000290510	ENSG00000110811	P3H3	TRUE	FALSE
chr12	6839295	A	T	ENST00000290510	ENSG00000110811	P3H3	TRUE	FALSE
chr12	6839296	G	A	ENST00000290510	ENSG00000110811	P3H3	TRUE	FALSE
chr12	6839296	G	C	ENST00000290510	ENSG00000110811	P3H3	TRUE	FALSE
chr12	6839296	G	T	ENST00000290510	ENSG00000110811	P3H3	TRUE	FALSE
chr12	6839297	G	T	ENST00000290510	ENSG00000110811	P3H3	FALSE	FALSE
chr12	6839301	G	A	ENST00000290510	ENSG00000110811	P3H3	FALSE	FALSE
chr12	6839302	G	A	ENST00000290510	ENSG00000110811	P3H3	FALSE	FALSE
chr12	6839306	G	T	ENST00000290510	ENSG00000110811	P3H3	FALSE	FALSE
chr12	6839312	A	T	ENST00000290510	ENSG00000110811	P3H3	FALSE	FALSE
chr12	6839315	G	T	ENST00000290510	ENSG00000110811	P3H3	FALSE	FALSE
chr12	6839324	C	T	ENST00000290510	ENSG00000110811	P3H3	FALSE	FALSE
chr12	6839327	G	T	ENST00000290510	ENSG00000110811	P3H3	FALSE	FALSE
chr12	6839331	C	A	ENST00000290510	ENSG00000110811	P3H3	FALSE	FALSE
chr12	6839331	C	G	ENST00000290510	ENSG00000110811	P3H3	FALSE	FALSE
chr12	6839333	C	T	ENST00000290510	ENSG00000110811	P3H3	FALSE	FALSE
chr12	6839336	G	T	ENST00000290510	ENSG00000110811	P3H3	FALSE	FALSE
chr12	6839339	G	T	ENST00000290510	ENSG00000110811	P3H3	FALSE	FALSE
chr12	6839342	G	T	ENST00000290510	ENSG00000110811	P3H3	FALSE	FALSE
chr12	6839345	G	T	ENST00000290510	ENSG00000110811	P3H3	FALSE	FALSE
chr12	6839348	G	T	ENST00000290510	ENSG00000110811	P3H3	FALSE	FALSE
chr12	6839351	G	T	ENST00000290510	ENSG00000110811	P3H3	FALSE	FALSE
chr12	6839354	G	T	ENST00000290510	ENSG00000110811	P3H3	FALSE	FALSE
chr12	6839357	G	T	ENST00000290510	ENSG00000110811	P3H3	FALSE	FALSE
chr12	6839360	G	T	ENST00000290510	ENSG00000110811	P3H3	FALSE	FALSE
chr12	6839372	A	T	ENST00000290510	ENSG00000110811	P3H3	FALSE	FALSE
chr12	6839387	G	T	ENST00000290510	ENSG00000110811	P3H3	FALSE	FALSE
chr12	6839408	C	T	ENST00000290510	ENSG00000110811	P3H3	FALSE	FALSE
chr12	6839417	C	T	ENST00000290510	ENSG00000110811	P3H3	FALSE	FALSE
chr12	6839423	A	T	ENST00000290510	ENSG00000110811	P3H3	FALSE	FALSE
chr12	6839429	G	T	ENST00000290510	ENSG00000110811	P3H3	FALSE	FALSE
chr12	6839450	G	T	ENST00000290510	ENSG00000110811	P3H3	FALSE	FALSE
chr12	6839453	G	T	ENST00000290510	ENSG00000110811	P3H3	FALSE	FALSE
chr12	6841034	G	A	ENST00000229264	ENSG00000111664	GNB3	FALSE	FALSE
chr12	6841034	G	C	ENST00000229264	ENSG00000111664	GNB3	FALSE	FALSE
chr12	6841034	G	T	ENST00000229264	ENSG00000111664	GNB3	FALSE	FALSE
chr12	6841035	T	A	ENST00000229264	ENSG00000111664	GNB3	FALSE	FALSE
chr12	6841035	T	C	ENST00000229264	ENSG00000111664	GNB3	FALSE	FALSE
chr12	6841035	T	G	ENST00000229264	ENSG00000111664	GNB3	FALSE	FALSE
chr12	6841256	A	C	ENST00000229264	ENSG00000111664	GNB3	TRUE	FALSE
chr12	6841256	A	G	ENST00000229264	ENSG00000111664	GNB3	TRUE	FALSE
chr12	6841256	A	T	ENST00000229264	ENSG00000111664	GNB3	TRUE	FALSE
chr12	6841257	G	A	ENST00000229264	ENSG00000111664	GNB3	TRUE	FALSE
chr12	6841257	G	C	ENST00000229264	ENSG00000111664	GNB3	TRUE	FALSE
chr12	6841257	G	T	ENST00000229264	ENSG00000111664	GNB3	TRUE	FALSE
chr12	6841294	G	T	ENST00000229264	ENSG00000111664	GNB3	FALSE	FALSE
chr12	6841300	G	T	ENST00000229264	ENSG00000111664	GNB3	FALSE	FALSE
chr12	6841303	C	T	ENST00000229264	ENSG00000111664	GNB3	FALSE	FALSE
chr12	6841312	C	T	ENST00000229264	ENSG00000111664	GNB3	FALSE	FALSE
chr12	6841315	G	T	ENST00000229264	ENSG00000111664	GNB3	FALSE	FALSE
chr12	6841321	G	T	ENST00000229264	ENSG00000111664	GNB3	FALSE	FALSE
chr12	6841324	C	T	ENST00000229264	ENSG00000111664	GNB3	FALSE	FALSE
chr12	6841330	A	T	ENST00000229264	ENSG00000111664	GNB3	FALSE	FALSE
chr12	6841333	A	T	ENST00000229264	ENSG00000111664	GNB3	FALSE	FALSE
chr12	6841336	C	T	ENST00000229264	ENSG00000111664	GNB3	FALSE	FALSE
chr12	6841345	G	A	ENST00000229264	ENSG00000111664	GNB3	FALSE	FALSE
chr12	6841345	G	C	ENST00000229264	ENSG00000111664	GNB3	FALSE	FALSE
chr12	6841345	G	T	ENST00000229264	ENSG00000111664	GNB3	FALSE	FALSE
chr12	6841346	T	A	ENST00000229264	ENSG00000111664	GNB3	FALSE	FALSE
chr12	6841346	T	C	ENST00000229264	ENSG00000111664	GNB3	FALSE	FALSE
chr12	6841346	T	G	ENST00000229264	ENSG00000111664	GNB3	FALSE	FALSE
chr12	6841584	A	C	ENST00000229264	ENSG00000111664	GNB3	TRUE	FALSE
chr12	6841584	A	G	ENST00000229264	ENSG00000111664	GNB3	TRUE	FALSE
chr12	6841584	A	T	ENST00000229264	ENSG00000111664	GNB3	TRUE	FALSE
chr12	6841585	G	A	ENST00000229264	ENSG00000111664	GNB3	TRUE	FALSE
chr12	6841585	G	C	ENST00000229264	ENSG00000111664	GNB3	TRUE	FALSE
chr12	6841585	G	T	ENST00000229264	ENSG00000111664	GNB3	TRUE	FALSE
chr12	6841595	A	T	ENST00000229264	ENSG00000111664	GNB3	TRUE	FALSE
chr12	6841603	T	A	ENST00000229264	ENSG00000111664	GNB3	TRUE	TRUE
chr12	6841622	G	T	ENST00000229264	ENSG00000111664	GNB3	TRUE	TRUE
chr12	6841625	G	A	ENST00000229264	ENSG00000111664	GNB3	TRUE	FALSE
chr12	6841625	G	C	ENST00000229264	ENSG00000111664	GNB3	TRUE	FALSE
chr12	6841625	G	T	ENST00000229264	ENSG00000111664	GNB3	TRUE	FALSE
chr12	6841626	T	A	ENST00000229264	ENSG00000111664	GNB3	TRUE	FALSE
chr12	6841626	T	C	ENST00000229264	ENSG00000111664	GNB3	FALSE	FALSE
chr12	6841626	T	G	ENST00000229264	ENSG00000111664	GNB3	TRUE	FALSE
chr12	6842968	A	C	ENST00000229264	ENSG00000111664	GNB3	TRUE	FALSE
chr12	6842968	A	G	ENST00000229264	ENSG00000111664	GNB3	TRUE	FALSE
chr12	6842968	A	T	ENST00000229264	ENSG00000111664	GNB3	TRUE	FALSE
chr12	6842969	G	A	ENST00000229264	ENSG00000111664	GNB3	TRUE	FALSE
chr12	6842969	G	C	ENST00000229264	ENSG00000111664	GNB3	TRUE	FALSE
chr12	6842969	G	T	ENST00000229264	ENSG00000111664	GNB3	TRUE	FALSE
chr12	6842985	G	T	ENST00000229264	ENSG00000111664	GNB3	TRUE	TRUE
chr12	6842994	G	T	ENST00000229264	ENSG00000111664	GNB3	TRUE	TRUE
chr12	6842997	C	T	ENST00000229264	ENSG00000111664	GNB3	TRUE	TRUE
chr12	6843003	C	T	ENST00000229264	ENSG00000111664	GNB3	TRUE	TRUE
chr12	6843025	T	A	ENST00000229264	ENSG00000111664	GNB3	TRUE	TRUE
chr12	6843025	T	G	ENST00000229264	ENSG00000111664	GNB3	TRUE	TRUE
chr12	6843030	G	T	ENST00000229264	ENSG00000111664	GNB3	TRUE	TRUE
chr12	6843042	A	T	ENST00000229264	ENSG00000111664	GNB3	TRUE	TRUE
chr12	6843050	C	A	ENST00000229264	ENSG00000111664	GNB3	TRUE	TRUE
chr12	6843050	C	G	ENST00000229264	ENSG00000111664	GNB3	TRUE	TRUE
chr12	6843061	G	A	ENST00000229264	ENSG00000111664	GNB3	TRUE	TRUE
chr12	6843062	G	A	ENST00000229264	ENSG00000111664	GNB3	TRUE	TRUE
chr12	6843075	A	T	ENST00000229264	ENSG00000111664	GNB3	TRUE	TRUE
chr12	6843077	G	A	ENST00000229264	ENSG00000111664	GNB3	TRUE	FALSE
chr12	6843077	G	C	ENST00000229264	ENSG00000111664	GNB3	TRUE	FALSE
chr12	6843077	G	T	ENST00000229264	ENSG00000111664	GNB3	TRUE	FALSE
chr12	6843078	T	A	ENST00000229264	ENSG00000111664	GNB3	TRUE	FALSE
chr12	6843078	T	C	ENST00000229264	ENSG00000111664	GNB3	TRUE	FALSE
chr12	6843078	T	G	ENST00000229264	ENSG00000111664	GNB3	TRUE	FALSE
chr12	6843172	A	C	ENST00000229264	ENSG00000111664	GNB3	TRUE	FALSE
chr12	6843172	A	G	ENST00000229264	ENSG00000111664	GNB3	TRUE	FALSE
chr12	6843172	A	T	ENST00000229264	ENSG00000111664	GNB3	TRUE	FALSE
chr12	6843173	G	A	ENST00000229264	ENSG00000111664	GNB3	TRUE	FALSE
chr12	6843173	G	C	ENST00000229264	ENSG00000111664	GNB3	TRUE	FALSE
chr12	6843173	G	T	ENST00000229264	ENSG00000111664	GNB3	TRUE	FALSE
chr12	6843191	C	A	ENST00000229264	ENSG00000111664	GNB3	TRUE	TRUE
chr12	6843193	C	T	ENST00000229264	ENSG00000111664	GNB3	TRUE	TRUE
chr12	6843202	A	T	ENST00000229264	ENSG00000111664	GNB3	TRUE	TRUE
chr12	6843215	G	A	ENST00000229264	ENSG00000111664	GNB3	TRUE	TRUE
chr12	6843216	G	A	ENST00000229264	ENSG00000111664	GNB3	TRUE	TRUE
chr12	6843225	C	A	ENST00000229264	ENSG00000111664	GNB3	TRUE	TRUE
chr12	6843225	C	G	ENST00000229264	ENSG00000111664	GNB3	TRUE	TRUE
chr12	6843235	A	T	ENST00000229264	ENSG00000111664	GNB3	TRUE	TRUE
chr12	6843238	G	A	ENST00000229264	ENSG00000111664	GNB3	TRUE	FALSE
chr12	6843238	G	C	ENST00000229264	ENSG00000111664	GNB3	TRUE	FALSE
chr12	6843238	G	T	ENST00000229264	ENSG00000111664	GNB3	TRUE	FALSE
chr12	6843239	T	A	ENST00000229264	ENSG00000111664	GNB3	TRUE	FALSE
chr12	6843239	T	C	ENST00000229264	ENSG00000111664	GNB3	TRUE	FALSE
chr12	6843239	T	G	ENST00000229264	ENSG00000111664	GNB3	TRUE	FALSE
chr12	6843361	A	C	ENST00000229264	ENSG00000111664	GNB3	TRUE	FALSE
chr12	6843361	A	G	ENST00000229264	ENSG00000111664	GNB3	TRUE	FALSE
chr12	6843361	A	T	ENST00000229264	ENSG00000111664	GNB3	TRUE	FALSE
chr12	6843362	G	A	ENST00000229264	ENSG00000111664	GNB3	TRUE	FALSE
chr12	6843362	G	C	ENST00000229264	ENSG00000111664	GNB3	TRUE	FALSE
chr12	6843362	G	T	ENST00000229264	ENSG00000111664	GNB3	TRUE	FALSE
chr12	6843391	G	A	ENST00000229264	ENSG00000111664	GNB3	TRUE	TRUE
chr12	6843392	G	A	ENST00000229264	ENSG00000111664	GNB3	TRUE	TRUE
chr12	6843404	T	A	ENST00000229264	ENSG00000111664	GNB3	TRUE	TRUE
chr12	6843410	T	A	ENST00000229264	ENSG00000111664	GNB3	TRUE	TRUE
chr12	6843410	T	G	ENST00000229264	ENSG00000111664	GNB3	TRUE	TRUE
chr12	6843418	C	A	ENST00000229264	ENSG00000111664	GNB3	TRUE	TRUE
chr12	6843418	C	G	ENST00000229264	ENSG00000111664	GNB3	TRUE	TRUE
chr12	6843437	T	A	ENST00000229264	ENSG00000111664	GNB3	TRUE	TRUE
chr12	6843458	T	A	ENST00000229264	ENSG00000111664	GNB3	TRUE	TRUE
chr12	6843467	C	A	ENST00000229264	ENSG00000111664	GNB3	TRUE	TRUE
chr12	6843467	C	G	ENST00000229264	ENSG00000111664	GNB3	TRUE	TRUE
chr12	6843474	A	T	ENST00000229264	ENSG00000111664	GNB3	TRUE	TRUE
chr12	6843483	G	T	ENST00000229264	ENSG00000111664	GNB3	TRUE	TRUE
chr12	6843495	A	T	ENST00000229264	ENSG00000111664	GNB3	TRUE	TRUE
chr12	6843507	G	T	ENST00000229264	ENSG00000111664	GNB3	TRUE	TRUE
chr12	6843526	G	A	ENST00000229264	ENSG00000111664	GNB3	TRUE	FALSE
chr12	6843526	G	C	ENST00000229264	ENSG00000111664	GNB3	TRUE	FALSE
chr12	6843526	G	T	ENST00000229264	ENSG00000111664	GNB3	TRUE	FALSE
chr12	6843527	T	A	ENST00000229264	ENSG00000111664	GNB3	TRUE	FALSE
chr12	6843527	T	C	ENST00000229264	ENSG00000111664	GNB3	TRUE	FALSE
chr12	6843527	T	G	ENST00000229264	ENSG00000111664	GNB3	TRUE	FALSE
chr12	6843630	A	C	ENST00000229264	ENSG00000111664	GNB3	TRUE	FALSE
chr12	6843630	A	G	ENST00000229264	ENSG00000111664	GNB3	TRUE	FALSE
chr12	6843630	A	T	ENST00000229264	ENSG00000111664	GNB3	TRUE	FALSE
chr12	6843631	G	A	ENST00000229264	ENSG00000111664	GNB3	TRUE	FALSE
chr12	6843631	G	C	ENST00000229264	ENSG00000111664	GNB3	TRUE	FALSE
chr12	6843631	G	T	ENST00000229264	ENSG00000111664	GNB3	TRUE	FALSE
chr12	6843636	T	A	ENST00000229264	ENSG00000111664	GNB3	TRUE	TRUE
chr12	6843636	T	G	ENST00000229264	ENSG00000111664	GNB3	TRUE	TRUE
chr12	6843645	C	A	ENST00000229264	ENSG00000111664	GNB3	TRUE	TRUE
chr12	6843648	C	A	ENST00000229264	ENSG00000111664	GNB3	TRUE	TRUE
chr12	6843683	C	A	ENST00000229264	ENSG00000111664	GNB3	TRUE	TRUE
chr12	6843699	G	A	ENST00000229264	ENSG00000111664	GNB3	TRUE	FALSE
chr12	6843699	G	C	ENST00000229264	ENSG00000111664	GNB3	TRUE	FALSE
chr12	6843699	G	T	ENST00000229264	ENSG00000111664	GNB3	TRUE	FALSE
chr12	6843700	T	A	ENST00000229264	ENSG00000111664	GNB3	TRUE	FALSE
chr12	6843700	T	C	ENST00000229264	ENSG00000111664	GNB3	TRUE	FALSE
chr12	6843700	T	G	ENST00000229264	ENSG00000111664	GNB3	TRUE	FALSE
chr12	6843775	A	C	ENST00000229264	ENSG00000111664	GNB3	TRUE	FALSE
chr12	6843775	A	G	ENST00000229264	ENSG00000111664	GNB3	TRUE	FALSE
chr12	6843775	A	T	ENST00000229264	ENSG00000111664	GNB3	TRUE	FALSE
chr12	6843776	G	A	ENST00000229264	ENSG00000111664	GNB3	TRUE	FALSE
chr12	6843776	G	C	ENST00000229264	ENSG00000111664	GNB3	TRUE	FALSE
chr12	6843776	G	T	ENST00000229264	ENSG00000111664	GNB3	TRUE	FALSE
chr12	6843777	T	A	ENST00000229264	ENSG00000111664	GNB3	TRUE	TRUE
chr12	6843782	T	A	ENST00000229264	ENSG00000111664	GNB3	TRUE	TRUE
chr12	6843785	G	A	ENST00000229264	ENSG00000111664	GNB3	TRUE	TRUE
chr12	6843786	G	A	ENST00000229264	ENSG00000111664	GNB3	TRUE	TRUE
chr12	6843793	G	T	ENST00000229264	ENSG00000111664	GNB3	TRUE	TRUE
chr12	6843802	C	T	ENST00000229264	ENSG00000111664	GNB3	TRUE	TRUE
chr12	6843805	C	T	ENST00000229264	ENSG00000111664	GNB3	TRUE	TRUE
chr12	6843808	A	T	ENST00000229264	ENSG00000111664	GNB3	TRUE	TRUE
chr12	6843823	G	T	ENST00000229264	ENSG00000111664	GNB3	TRUE	TRUE
chr12	6843840	C	A	ENST00000229264	ENSG00000111664	GNB3	TRUE	TRUE
chr12	6843881	C	A	ENST00000229264	ENSG00000111664	GNB3	TRUE	TRUE
chr12	6843891	T	A	ENST00000229264	ENSG00000111664	GNB3	TRUE	TRUE
chr12	6843904	A	T	ENST00000229264	ENSG00000111664	GNB3	TRUE	TRUE
chr12	6843911	G	A	ENST00000229264	ENSG00000111664	GNB3	TRUE	TRUE
chr12	6843912	G	A	ENST00000229264	ENSG00000111664	GNB3	TRUE	TRUE
chr12	6843919	C	T	ENST00000229264	ENSG00000111664	GNB3	TRUE	TRUE
chr12	6843922	G	T	ENST00000229264	ENSG00000111664	GNB3	TRUE	TRUE
chr12	6843933	C	A	ENST00000229264	ENSG00000111664	GNB3	TRUE	TRUE
chr12	6843937	C	T	ENST00000229264	ENSG00000111664	GNB3	TRUE	TRUE
chr12	6843955	G	T	ENST00000229264	ENSG00000111664	GNB3	TRUE	TRUE
chr12	6843959	C	A	ENST00000229264	ENSG00000111664	GNB3	TRUE	TRUE
chr12	6843978	T	A	ENST00000229264	ENSG00000111664	GNB3	TRUE	TRUE
chr12	6843979	G	A	ENST00000229264	ENSG00000111664	GNB3	TRUE	FALSE
chr12	6843979	G	C	ENST00000229264	ENSG00000111664	GNB3	TRUE	FALSE
chr12	6843979	G	T	ENST00000229264	ENSG00000111664	GNB3	TRUE	FALSE
chr12	6843980	T	A	ENST00000229264	ENSG00000111664	GNB3	TRUE	FALSE
chr12	6843980	T	C	ENST00000229264	ENSG00000111664	GNB3	TRUE	FALSE
chr12	6843980	T	G	ENST00000229264	ENSG00000111664	GNB3	TRUE	FALSE
chr12	6845584	A	C	ENST00000229264	ENSG00000111664	GNB3	TRUE	FALSE
chr12	6845584	A	G	ENST00000229264	ENSG00000111664	GNB3	TRUE	FALSE
chr12	6845584	A	T	ENST00000229264	ENSG00000111664	GNB3	TRUE	FALSE
chr12	6845585	G	A	ENST00000229264	ENSG00000111664	GNB3	TRUE	FALSE
chr12	6845585	G	C	ENST00000229264	ENSG00000111664	GNB3	TRUE	FALSE
chr12	6845585	G	T	ENST00000229264	ENSG00000111664	GNB3	TRUE	FALSE
chr12	6845598	G	T	ENST00000229264	ENSG00000111664	GNB3	TRUE	TRUE
chr12	6845601	G	T	ENST00000229264	ENSG00000111664	GNB3	TRUE	TRUE
chr12	6845612	C	A	ENST00000229264	ENSG00000111664	GNB3	TRUE	TRUE
chr12	6845620	C	A	ENST00000229264	ENSG00000111664	GNB3	TRUE	TRUE
chr12	6845636	C	A	ENST00000229264	ENSG00000111664	GNB3	TRUE	TRUE
chr12	6845641	T	A	ENST00000229264	ENSG00000111664	GNB3	TRUE	TRUE
chr12	6845661	C	T	ENST00000229264	ENSG00000111664	GNB3	TRUE	TRUE
chr12	6845664	G	T	ENST00000229264	ENSG00000111664	GNB3	TRUE	TRUE
chr12	6845675	C	A	ENST00000229264	ENSG00000111664	GNB3	TRUE	TRUE
chr12	6845685	G	T	ENST00000229264	ENSG00000111664	GNB3	TRUE	TRUE
chr12	6845699	C	A	ENST00000229264	ENSG00000111664	GNB3	TRUE	TRUE
chr12	6845753	C	A	ENST00000229264	ENSG00000111664	GNB3	FALSE	FALSE
chr12	6845753	C	G	ENST00000229264	ENSG00000111664	GNB3	FALSE	FALSE
chr12	6845768	C	A	ENST00000229264	ENSG00000111664	GNB3	FALSE	FALSE
chr12	6845776	G	A	ENST00000229264	ENSG00000111664	GNB3	FALSE	FALSE
chr12	6845777	G	A	ENST00000229264	ENSG00000111664	GNB3	FALSE	FALSE
chr12	6845787	A	T	ENST00000229264	ENSG00000111664	GNB3	FALSE	FALSE
chr12	6845793	G	T	ENST00000229264	ENSG00000111664	GNB3	FALSE	FALSE
chr12	6845803	G	A	ENST00000229264	ENSG00000111664	GNB3	TRUE	FALSE
chr12	6845803	G	C	ENST00000229264	ENSG00000111664	GNB3	TRUE	FALSE
chr12	6845803	G	T	ENST00000229264	ENSG00000111664	GNB3	TRUE	FALSE
chr12	6845804	T	A	ENST00000229264	ENSG00000111664	GNB3	TRUE	FALSE
chr12	6845804	T	C	ENST00000229264	ENSG00000111664	GNB3	TRUE	FALSE
chr12	6845804	T	G	ENST00000229264	ENSG00000111664	GNB3	TRUE	FALSE
chr12	6846790	A	C	ENST00000229264	ENSG00000111664	GNB3	FALSE	FALSE
chr12	6846790	A	G	ENST00000229264	ENSG00000111664	GNB3	FALSE	FALSE
chr12	6846790	A	T	ENST00000229264	ENSG00000111664	GNB3	FALSE	FALSE
chr12	6846791	G	A	ENST00000229264	ENSG00000111664	GNB3	FALSE	FALSE
chr12	6846791	G	C	ENST00000229264	ENSG00000111664	GNB3	FALSE	FALSE
chr12	6846791	G	T	ENST00000229264	ENSG00000111664	GNB3	FALSE	FALSE
chr12	6846826	C	A	ENST00000229264	ENSG00000111664	GNB3	FALSE	FALSE
chr12	6846830	G	T	ENST00000229264	ENSG00000111664	GNB3	FALSE	FALSE
chr12	6846870	G	A	ENST00000229264	ENSG00000111664	GNB3	FALSE	FALSE
chr12	6846871	G	A	ENST00000229264	ENSG00000111664	GNB3	FALSE	FALSE
chr12	6846884	A	T	ENST00000229264	ENSG00000111664	GNB3	FALSE	FALSE
chr12	6846891	G	A	ENST00000229264	ENSG00000111664	GNB3	FALSE	FALSE
chr12	6846892	G	A	ENST00000229264	ENSG00000111664	GNB3	FALSE	FALSE
chr12	6849051	C	A	ENST00000538862	ENSG00000111665	CDCA3
chr12	6849056	A	T	ENST00000538862	ENSG00000111665	CDCA3
chr12	6849069	G	A	ENST00000538862	ENSG00000111665	CDCA3
chr12	6849075	C	A	ENST00000538862	ENSG00000111665	CDCA3
chr12	6849078	T	A	ENST00000538862	ENSG00000111665	CDCA3
chr12	6849090	G	A	ENST00000538862	ENSG00000111665	CDCA3
chr12	6849096	G	A	ENST00000538862	ENSG00000111665	CDCA3
chr12	6849099	C	A	ENST00000538862	ENSG00000111665	CDCA3	FALSE	FALSE
chr12	6849100	C	T	ENST00000538862	ENSG00000111665	CDCA3	FALSE	FALSE
chr12	6849101	C	T	ENST00000538862	ENSG00000111665	CDCA3	FALSE	FALSE
chr12	6849108	G	A	ENST00000538862	ENSG00000111665	CDCA3	FALSE	FALSE
chr12	6849111	C	A	ENST00000538862	ENSG00000111665	CDCA3	FALSE	FALSE
chr12	6849114	C	A	ENST00000538862	ENSG00000111665	CDCA3	FALSE	FALSE
chr12	6849120	T	A	ENST00000538862	ENSG00000111665	CDCA3	FALSE	FALSE
chr12	6849129	G	A	ENST00000538862	ENSG00000111665	CDCA3	FALSE	FALSE
chr12	6849132	C	A	ENST00000538862	ENSG00000111665	CDCA3	FALSE	FALSE
chr12	6849138	C	A	ENST00000538862	ENSG00000111665	CDCA3	FALSE	FALSE
chr12	6849150	C	A	ENST00000538862	ENSG00000111665	CDCA3	FALSE	FALSE
chr12	6849153	C	A	ENST00000538862	ENSG00000111665	CDCA3	FALSE	FALSE
chr12	6849156	T	A	ENST00000538862	ENSG00000111665	CDCA3	FALSE	FALSE
chr12	6849162	C	A	ENST00000538862	ENSG00000111665	CDCA3	FALSE	FALSE
chr12	6849174	C	A	ENST00000538862	ENSG00000111665	CDCA3	FALSE	FALSE
chr12	6849185	G	C	ENST00000538862	ENSG00000111665	CDCA3	FALSE	FALSE
chr12	6849185	G	T	ENST00000538862	ENSG00000111665	CDCA3	FALSE	FALSE
chr12	6849195	T	A	ENST00000538862	ENSG00000111665	CDCA3	FALSE	FALSE
chr12	6849199	C	A	ENST00000538862	ENSG00000111665	CDCA3	FALSE	FALSE
chr12	6849199	C	G	ENST00000538862	ENSG00000111665	CDCA3	FALSE	FALSE
chr12	6849199	C	T	ENST00000538862	ENSG00000111665	CDCA3	FALSE	FALSE
chr12	6849200	T	A	ENST00000538862	ENSG00000111665	CDCA3	FALSE	FALSE
chr12	6849200	T	C	ENST00000538862	ENSG00000111665	CDCA3	FALSE	FALSE
chr12	6849200	T	G	ENST00000538862	ENSG00000111665	CDCA3	FALSE	FALSE
chr12	6849321	A	C	ENST00000538862	ENSG00000111665	CDCA3	TRUE	FALSE
chr12	6849321	A	G	ENST00000538862	ENSG00000111665	CDCA3	TRUE	FALSE
chr12	6849321	A	T	ENST00000538862	ENSG00000111665	CDCA3	TRUE	FALSE
chr12	6849322	C	A	ENST00000538862	ENSG00000111665	CDCA3	TRUE	FALSE
chr12	6849322	C	G	ENST00000538862	ENSG00000111665	CDCA3	TRUE	FALSE
chr12	6849322	C	T	ENST00000538862	ENSG00000111665	CDCA3	TRUE	FALSE
chr12	6849325	G	A	ENST00000538862	ENSG00000111665	CDCA3	FALSE	FALSE
chr12	6849328	G	A	ENST00000538862	ENSG00000111665	CDCA3	FALSE	FALSE
chr12	6849361	G	A	ENST00000538862	ENSG00000111665	CDCA3	FALSE	FALSE
chr12	6849382	T	A	ENST00000538862	ENSG00000111665	CDCA3	TRUE	TRUE
chr12	6849394	T	A	ENST00000538862	ENSG00000111665	CDCA3	TRUE	TRUE
chr12	6849409	T	A	ENST00000538862	ENSG00000111665	CDCA3	TRUE	TRUE
chr12	6849410	C	T	ENST00000538862	ENSG00000111665	CDCA3	TRUE	TRUE
chr12	6849411	C	T	ENST00000538862	ENSG00000111665	CDCA3	TRUE	TRUE
chr12	6849415	T	A	ENST00000538862	ENSG00000111665	CDCA3	TRUE	TRUE
chr12	6849430	C	A	ENST00000538862	ENSG00000111665	CDCA3	TRUE	FALSE
chr12	6849430	C	G	ENST00000538862	ENSG00000111665	CDCA3	TRUE	FALSE
chr12	6849430	C	T	ENST00000538862	ENSG00000111665	CDCA3	TRUE	FALSE
chr12	6849431	T	A	ENST00000538862	ENSG00000111665	CDCA3	TRUE	FALSE
chr12	6849431	T	C	ENST00000538862	ENSG00000111665	CDCA3	TRUE	FALSE
chr12	6849431	T	G	ENST00000538862	ENSG00000111665	CDCA3	TRUE	FALSE
chr12	6849563	A	C	ENST00000538862	ENSG00000111665	CDCA3	TRUE	TRUE
chr12	6849563	A	G	ENST00000538862	ENSG00000111665	CDCA3	TRUE	TRUE
chr12	6849563	A	T	ENST00000538862	ENSG00000111665	CDCA3	TRUE	TRUE
chr12	6849564	C	A	ENST00000538862	ENSG00000111665	CDCA3	TRUE	TRUE
chr12	6849564	C	G	ENST00000538862	ENSG00000111665	CDCA3	TRUE	TRUE
chr12	6849564	C	T	ENST00000538862	ENSG00000111665	CDCA3	TRUE	TRUE
chr12	6849567	G	C	ENST00000538862	ENSG00000111665	CDCA3	TRUE	TRUE
chr12	6849567	G	T	ENST00000538862	ENSG00000111665	CDCA3	TRUE	TRUE
chr12	6849574	T	A	ENST00000538862	ENSG00000111665	CDCA3	TRUE	TRUE
chr12	6849583	C	A	ENST00000538862	ENSG00000111665	CDCA3	TRUE	TRUE
chr12	6849594	G	C	ENST00000538862	ENSG00000111665	CDCA3	TRUE	TRUE
chr12	6849594	G	T	ENST00000538862	ENSG00000111665	CDCA3	TRUE	TRUE
chr12	6849601	T	A	ENST00000538862	ENSG00000111665	CDCA3	TRUE	TRUE
chr12	6849613	G	A	ENST00000538862	ENSG00000111665	CDCA3	TRUE	TRUE
chr12	6849631	C	A	ENST00000538862	ENSG00000111665	CDCA3	TRUE	TRUE
chr12	6849640	G	A	ENST00000538862	ENSG00000111665	CDCA3	TRUE	TRUE
chr12	6849643	T	A	ENST00000538862	ENSG00000111665	CDCA3	TRUE	TRUE
chr12	6849649	C	A	ENST00000538862	ENSG00000111665	CDCA3	TRUE	TRUE
chr12	6849652	C	A	ENST00000538862	ENSG00000111665	CDCA3	TRUE	TRUE
chr12	6849655	T	A	ENST00000538862	ENSG00000111665	CDCA3	TRUE	TRUE
chr12	6849667	G	A	ENST00000538862	ENSG00000111665	CDCA3	TRUE	TRUE
chr12	6849670	T	A	ENST00000538862	ENSG00000111665	CDCA3	TRUE	TRUE
chr12	6849682	C	A	ENST00000538862	ENSG00000111665	CDCA3	TRUE	TRUE
chr12	6849688	G	A	ENST00000538862	ENSG00000111665	CDCA3	TRUE	TRUE
chr12	6849692	C	T	ENST00000538862	ENSG00000111665	CDCA3	TRUE	TRUE
chr12	6849693	C	T	ENST00000538862	ENSG00000111665	CDCA3	TRUE	TRUE
chr12	6849706	G	A	ENST00000538862	ENSG00000111665	CDCA3	TRUE	TRUE
chr12	6849709	C	A	ENST00000538862	ENSG00000111665	CDCA3	TRUE	TRUE
chr12	6849712	C	A	ENST00000538862	ENSG00000111665	CDCA3	TRUE	TRUE
chr12	6849720	A	C	ENST00000538862	ENSG00000111665	CDCA3	TRUE	TRUE
chr12	6849720	A	T	ENST00000538862	ENSG00000111665	CDCA3	TRUE	TRUE
chr12	6849724	G	A	ENST00000538862	ENSG00000111665	CDCA3	TRUE	TRUE
chr12	6849738	A	T	ENST00000538862	ENSG00000111665	CDCA3	TRUE	TRUE
chr12	6849744	A	T	ENST00000538862	ENSG00000111665	CDCA3	TRUE	TRUE
chr12	6849748	C	A	ENST00000538862	ENSG00000111665	CDCA3	TRUE	TRUE
chr12	6849756	A	C	ENST00000538862	ENSG00000111665	CDCA3	TRUE	TRUE
chr12	6849756	A	T	ENST00000538862	ENSG00000111665	CDCA3	TRUE	TRUE
chr12	6849766	C	A	ENST00000538862	ENSG00000111665	CDCA3	TRUE	TRUE
chr12	6849784	C	A	ENST00000538862	ENSG00000111665	CDCA3	TRUE	TRUE
chr12	6849798	G	C	ENST00000538862	ENSG00000111665	CDCA3	TRUE	TRUE
chr12	6849798	G	T	ENST00000538862	ENSG00000111665	CDCA3	TRUE	TRUE
chr12	6849802	T	A	ENST00000538862	ENSG00000111665	CDCA3	TRUE	TRUE
chr12	6849811	C	A	ENST00000538862	ENSG00000111665	CDCA3	TRUE	TRUE
chr12	6849817	C	A	ENST00000538862	ENSG00000111665	CDCA3	TRUE	TRUE
chr12	6849826	C	A	ENST00000538862	ENSG00000111665	CDCA3	TRUE	TRUE
chr12	6849835	G	A	ENST00000538862	ENSG00000111665	CDCA3	TRUE	TRUE
chr12	6849838	T	A	ENST00000538862	ENSG00000111665	CDCA3	TRUE	TRUE
chr12	6849859	C	A	ENST00000538862	ENSG00000111665	CDCA3	TRUE	FALSE
chr12	6849859	C	G	ENST00000538862	ENSG00000111665	CDCA3	TRUE	FALSE
chr12	6849859	C	T	ENST00000538862	ENSG00000111665	CDCA3	TRUE	FALSE
chr12	6849860	T	A	ENST00000538862	ENSG00000111665	CDCA3	TRUE	FALSE
chr12	6849860	T	C	ENST00000538862	ENSG00000111665	CDCA3	TRUE	FALSE
chr12	6849860	T	G	ENST00000538862	ENSG00000111665	CDCA3	TRUE	FALSE
chr12	6850465	A	C	ENST00000538862	ENSG00000111665	CDCA3	TRUE	FALSE
chr12	6850465	A	G	ENST00000538862	ENSG00000111665	CDCA3	TRUE	FALSE
chr12	6850465	A	T	ENST00000538862	ENSG00000111665	CDCA3	TRUE	FALSE
chr12	6850466	C	A	ENST00000538862	ENSG00000111665	CDCA3	TRUE	FALSE
chr12	6850466	C	G	ENST00000538862	ENSG00000111665	CDCA3	TRUE	FALSE
chr12	6850466	C	T	ENST00000538862	ENSG00000111665	CDCA3	TRUE	FALSE
chr12	6850470	C	A	ENST00000538862	ENSG00000111665	CDCA3	TRUE	TRUE
chr12	6850482	T	A	ENST00000538862	ENSG00000111665	CDCA3	TRUE	TRUE
chr12	6850526	G	C	ENST00000538862	ENSG00000111665	CDCA3	TRUE	TRUE
chr12	6850526	G	T	ENST00000538862	ENSG00000111665	CDCA3	TRUE	TRUE
chr12	6850533	G	A	ENST00000538862	ENSG00000111665	CDCA3	TRUE	TRUE
chr12	6850542	T	A	ENST00000538862	ENSG00000111665	CDCA3	TRUE	TRUE
chr12	6850551	C	A	ENST00000538862	ENSG00000111665	CDCA3	TRUE	TRUE
chr12	6850557	G	A	ENST00000538862	ENSG00000111665	CDCA3	TRUE	TRUE
chr12	6850560	C	A	ENST00000538862	ENSG00000111665	CDCA3	TRUE	TRUE
chr12	6850581	G	A	ENST00000538862	ENSG00000111665	CDCA3	TRUE	TRUE
chr12	6850593	C	A	ENST00000538862	ENSG00000111665	CDCA3	TRUE	TRUE
chr12	6850597	C	A	ENST00000538862	ENSG00000111665	CDCA3	TRUE	FALSE
chr12	6850597	C	G	ENST00000538862	ENSG00000111665	CDCA3	TRUE	FALSE
chr12	6850597	C	T	ENST00000538862	ENSG00000111665	CDCA3	TRUE	FALSE
chr12	6850598	T	A	ENST00000538862	ENSG00000111665	CDCA3	TRUE	FALSE
chr12	6850598	T	C	ENST00000538862	ENSG00000111665	CDCA3	TRUE	FALSE
chr12	6850598	T	G	ENST00000538862	ENSG00000111665	CDCA3	TRUE	FALSE
chr12	6850831	A	C	ENST00000538862	ENSG00000111665	CDCA3	TRUE	FALSE
chr12	6850831	A	G	ENST00000538862	ENSG00000111665	CDCA3	TRUE	FALSE
chr12	6850831	A	T	ENST00000538862	ENSG00000111665	CDCA3	TRUE	FALSE
chr12	6850832	C	A	ENST00000538862	ENSG00000111665	CDCA3	TRUE	FALSE
chr12	6850832	C	G	ENST00000538862	ENSG00000111665	CDCA3	TRUE	FALSE
chr12	6850832	C	T	ENST00000538862	ENSG00000111665	CDCA3	TRUE	FALSE
chr12	6850835	G	A	ENST00000538862	ENSG00000111665	CDCA3	TRUE	TRUE
chr12	6850867	G	C	ENST00000538862	ENSG00000111665	CDCA3	TRUE	TRUE
chr12	6850867	G	T	ENST00000538862	ENSG00000111665	CDCA3	TRUE	TRUE
chr12	6850886	G	A	ENST00000538862	ENSG00000111665	CDCA3	TRUE	FALSE
chr12	6850898	T	A	ENST00000538862	ENSG00000111665	CDCA3	TRUE	FALSE
chr12	6850940	T	A	ENST00000538862	ENSG00000111665	CDCA3	FALSE	FALSE
chr12	6850945	G	C	ENST00000538862	ENSG00000111665	CDCA3	FALSE	FALSE
chr12	6850945	G	T	ENST00000538862	ENSG00000111665	CDCA3	FALSE	FALSE
chr12	6851010	C	A	ENST00000538862	ENSG00000111665	CDCA3	TRUE	FALSE
chr12	6851010	C	G	ENST00000538862	ENSG00000111665	CDCA3	TRUE	FALSE
chr12	6851010	C	T	ENST00000538862	ENSG00000111665	CDCA3	TRUE	FALSE
chr12	6851011	T	A	ENST00000538862	ENSG00000111665	CDCA3	TRUE	FALSE
chr12	6851011	T	C	ENST00000538862	ENSG00000111665	CDCA3	TRUE	FALSE
chr12	6851011	T	G	ENST00000538862	ENSG00000111665	CDCA3	TRUE	FALSE
chr12	6851220	A	C	ENST00000538862	ENSG00000111665	CDCA3	TRUE	FALSE
chr12	6851220	A	G	ENST00000538862	ENSG00000111665	CDCA3	TRUE	FALSE
chr12	6851220	A	T	ENST00000538862	ENSG00000111665	CDCA3	TRUE	FALSE
chr12	6851221	C	A	ENST00000538862	ENSG00000111665	CDCA3	TRUE	FALSE
chr12	6851221	C	G	ENST00000538862	ENSG00000111665	CDCA3	TRUE	FALSE
chr12	6851221	C	T	ENST00000538862	ENSG00000111665	CDCA3	TRUE	FALSE
chr12	6852186	G	T	ENST00000229268	ENSG00000111667	USP5	FALSE	FALSE
chr12	6852195	G	T	ENST00000229268	ENSG00000111667	USP5	FALSE	FALSE
chr12	6852198	G	T	ENST00000229268	ENSG00000111667	USP5	FALSE	FALSE
chr12	6852211	C	A	ENST00000229268	ENSG00000111667	USP5	FALSE	FALSE
chr12	6852211	C	G	ENST00000229268	ENSG00000111667	USP5	FALSE	FALSE
chr12	6852217	T	A	ENST00000229268	ENSG00000111667	USP5	FALSE	FALSE
chr12	6852217	T	G	ENST00000229268	ENSG00000111667	USP5	FALSE	FALSE
chr12	6852237	A	T	ENST00000229268	ENSG00000111667	USP5	TRUE	FALSE
chr12	6852243	G	T	ENST00000229268	ENSG00000111667	USP5	TRUE	FALSE
chr12	6852258	A	T	ENST00000229268	ENSG00000111667	USP5	TRUE	TRUE
chr12	6852264	G	T	ENST00000229268	ENSG00000111667	USP5	TRUE	TRUE
chr12	6852269	C	A	ENST00000229268	ENSG00000111667	USP5	TRUE	TRUE
chr12	6852291	G	A	ENST00000229268	ENSG00000111667	USP5	TRUE	FALSE
chr12	6852291	G	C	ENST00000229268	ENSG00000111667	USP5	TRUE	FALSE
chr12	6852291	G	T	ENST00000229268	ENSG00000111667	USP5	TRUE	FALSE
chr12	6852292	T	A	ENST00000229268	ENSG00000111667	USP5	TRUE	FALSE
chr12	6852292	T	C	ENST00000229268	ENSG00000111667	USP5	TRUE	FALSE
chr12	6852292	T	G	ENST00000229268	ENSG00000111667	USP5	TRUE	FALSE
chr12	6855399	A	C	ENST00000229268	ENSG00000111667	USP5	TRUE	FALSE
chr12	6855399	A	G	ENST00000229268	ENSG00000111667	USP5	TRUE	FALSE
chr12	6855399	A	T	ENST00000229268	ENSG00000111667	USP5	TRUE	FALSE
chr12	6855400	G	A	ENST00000229268	ENSG00000111667	USP5	TRUE	FALSE
chr12	6855400	G	C	ENST00000229268	ENSG00000111667	USP5	TRUE	FALSE
chr12	6855400	G	T	ENST00000229268	ENSG00000111667	USP5	TRUE	FALSE
chr12	6855401	G	T	ENST00000229268	ENSG00000111667	USP5	TRUE	TRUE
chr12	6855407	G	T	ENST00000229268	ENSG00000111667	USP5	TRUE	TRUE
chr12	6855421	C	A	ENST00000229268	ENSG00000111667	USP5	TRUE	TRUE
chr12	6855421	C	G	ENST00000229268	ENSG00000111667	USP5	TRUE	TRUE
chr12	6855427	T	A	ENST00000229268	ENSG00000111667	USP5	TRUE	TRUE
chr12	6855452	A	T	ENST00000229268	ENSG00000111667	USP5	TRUE	TRUE
chr12	6855455	C	T	ENST00000229268	ENSG00000111667	USP5	TRUE	TRUE
chr12	6855460	T	A	ENST00000229268	ENSG00000111667	USP5	TRUE	TRUE
chr12	6855460	T	G	ENST00000229268	ENSG00000111667	USP5	TRUE	TRUE
chr12	6855464	G	T	ENST00000229268	ENSG00000111667	USP5	TRUE	TRUE
chr12	6855467	A	T	ENST00000229268	ENSG00000111667	USP5	TRUE	TRUE
chr12	6855479	A	T	ENST00000229268	ENSG00000111667	USP5	TRUE	TRUE
chr12	6855488	C	T	ENST00000229268	ENSG00000111667	USP5	TRUE	TRUE
chr12	6855491	C	T	ENST00000229268	ENSG00000111667	USP5	TRUE	TRUE
chr12	6855499	C	A	ENST00000229268	ENSG00000111667	USP5	TRUE	TRUE
chr12	6855499	C	G	ENST00000229268	ENSG00000111667	USP5	TRUE	TRUE
chr12	6855501	T	A	ENST00000229268	ENSG00000111667	USP5	TRUE	TRUE
chr12	6855527	G	A	ENST00000229268	ENSG00000111667	USP5	TRUE	FALSE
chr12	6855527	G	C	ENST00000229268	ENSG00000111667	USP5	TRUE	FALSE
chr12	6855527	G	T	ENST00000229268	ENSG00000111667	USP5	TRUE	FALSE
chr12	6855528	T	A	ENST00000229268	ENSG00000111667	USP5	TRUE	FALSE
chr12	6855528	T	C	ENST00000229268	ENSG00000111667	USP5	TRUE	FALSE
chr12	6855528	T	G	ENST00000229268	ENSG00000111667	USP5	TRUE	FALSE
chr12	6855753	A	C	ENST00000229268	ENSG00000111667	USP5	TRUE	FALSE
chr12	6855753	A	G	ENST00000229268	ENSG00000111667	USP5	TRUE	FALSE
chr12	6855753	A	T	ENST00000229268	ENSG00000111667	USP5	TRUE	FALSE
chr12	6855754	G	A	ENST00000229268	ENSG00000111667	USP5	TRUE	FALSE
chr12	6855754	G	C	ENST00000229268	ENSG00000111667	USP5	TRUE	FALSE
chr12	6855754	G	T	ENST00000229268	ENSG00000111667	USP5	TRUE	FALSE
chr12	6855755	A	T	ENST00000229268	ENSG00000111667	USP5	TRUE	TRUE
chr12	6855758	G	T	ENST00000229268	ENSG00000111667	USP5	TRUE	TRUE
chr12	6855761	G	T	ENST00000229268	ENSG00000111667	USP5	TRUE	TRUE
chr12	6855782	G	T	ENST00000229268	ENSG00000111667	USP5	TRUE	TRUE
chr12	6855797	A	T	ENST00000229268	ENSG00000111667	USP5	TRUE	TRUE
chr12	6855800	A	T	ENST00000229268	ENSG00000111667	USP5	TRUE	TRUE
chr12	6855822	G	A	ENST00000229268	ENSG00000111667	USP5	TRUE	TRUE
chr12	6855822	G	C	ENST00000229268	ENSG00000111667	USP5	TRUE	TRUE
chr12	6855822	G	T	ENST00000229268	ENSG00000111667	USP5	TRUE	TRUE
chr12	6855823	T	A	ENST00000229268	ENSG00000111667	USP5	TRUE	TRUE
chr12	6855823	T	C	ENST00000229268	ENSG00000111667	USP5	TRUE	FALSE
chr12	6855823	T	G	ENST00000229268	ENSG00000111667	USP5	TRUE	TRUE
chr12	6856015	A	C	ENST00000229268	ENSG00000111667	USP5	TRUE	TRUE
chr12	6856015	A	G	ENST00000229268	ENSG00000111667	USP5	TRUE	FALSE
chr12	6856015	A	T	ENST00000229268	ENSG00000111667	USP5	TRUE	TRUE
chr12	6856016	G	A	ENST00000229268	ENSG00000111667	USP5	TRUE	TRUE
chr12	6856016	G	C	ENST00000229268	ENSG00000111667	USP5	TRUE	TRUE
chr12	6856016	G	T	ENST00000229268	ENSG00000111667	USP5	TRUE	TRUE
chr12	6856022	G	T	ENST00000229268	ENSG00000111667	USP5	TRUE	TRUE
chr12	6856028	G	T	ENST00000229268	ENSG00000111667	USP5	TRUE	TRUE
chr12	6856043	G	T	ENST00000229268	ENSG00000111667	USP5	TRUE	TRUE
chr12	6856046	G	T	ENST00000229268	ENSG00000111667	USP5	TRUE	TRUE
chr12	6856049	A	T	ENST00000229268	ENSG00000111667	USP5	TRUE	TRUE
chr12	6856055	G	T	ENST00000229268	ENSG00000111667	USP5	TRUE	TRUE
chr12	6856059	T	A	ENST00000229268	ENSG00000111667	USP5	TRUE	TRUE
chr12	6856059	T	G	ENST00000229268	ENSG00000111667	USP5	TRUE	TRUE
chr12	6856064	G	T	ENST00000229268	ENSG00000111667	USP5	TRUE	TRUE
chr12	6856073	A	T	ENST00000229268	ENSG00000111667	USP5	TRUE	TRUE
chr12	6856086	T	A	ENST00000229268	ENSG00000111667	USP5	TRUE	TRUE
chr12	6856096	C	A	ENST00000229268	ENSG00000111667	USP5	TRUE	TRUE
chr12	6856096	C	G	ENST00000229268	ENSG00000111667	USP5	TRUE	TRUE
chr12	6856100	G	T	ENST00000229268	ENSG00000111667	USP5	TRUE	TRUE
chr12	6856115	G	T	ENST00000229268	ENSG00000111667	USP5	TRUE	TRUE
chr12	6856124	G	T	ENST00000229268	ENSG00000111667	USP5	TRUE	TRUE
chr12	6856142	A	T	ENST00000229268	ENSG00000111667	USP5	TRUE	TRUE
chr12	6856151	G	A	ENST00000229268	ENSG00000111667	USP5	TRUE	FALSE
chr12	6856151	G	C	ENST00000229268	ENSG00000111667	USP5	TRUE	FALSE
chr12	6856151	G	T	ENST00000229268	ENSG00000111667	USP5	TRUE	FALSE
chr12	6856152	T	A	ENST00000229268	ENSG00000111667	USP5	TRUE	FALSE
chr12	6856152	T	C	ENST00000229268	ENSG00000111667	USP5	TRUE	FALSE
chr12	6856152	T	G	ENST00000229268	ENSG00000111667	USP5	TRUE	FALSE
chr12	6856303	A	C	ENST00000229268	ENSG00000111667	USP5	TRUE	FALSE
chr12	6856303	A	G	ENST00000229268	ENSG00000111667	USP5	TRUE	FALSE
chr12	6856303	A	T	ENST00000229268	ENSG00000111667	USP5	TRUE	FALSE
chr12	6856304	G	A	ENST00000229268	ENSG00000111667	USP5	TRUE	FALSE
chr12	6856304	G	C	ENST00000229268	ENSG00000111667	USP5	TRUE	FALSE
chr12	6856304	G	T	ENST00000229268	ENSG00000111667	USP5	TRUE	FALSE
chr12	6856320	G	T	ENST00000229268	ENSG00000111667	USP5	TRUE	TRUE
chr12	6856333	C	A	ENST00000229268	ENSG00000111667	USP5	TRUE	TRUE
chr12	6856342	C	A	ENST00000229268	ENSG00000111667	USP5	TRUE	TRUE
chr12	6856342	C	G	ENST00000229268	ENSG00000111667	USP5	TRUE	TRUE
chr12	6856353	A	T	ENST00000229268	ENSG00000111667	USP5	TRUE	TRUE
chr12	6856356	C	T	ENST00000229268	ENSG00000111667	USP5	TRUE	TRUE
chr12	6856359	G	T	ENST00000229268	ENSG00000111667	USP5	TRUE	TRUE
chr12	6856365	C	T	ENST00000229268	ENSG00000111667	USP5	TRUE	TRUE
chr12	6856372	G	A	ENST00000229268	ENSG00000111667	USP5	TRUE	TRUE
chr12	6856373	G	A	ENST00000229268	ENSG00000111667	USP5	TRUE	TRUE
chr12	6856380	G	T	ENST00000229268	ENSG00000111667	USP5	TRUE	TRUE
chr12	6856389	C	T	ENST00000229268	ENSG00000111667	USP5	TRUE	TRUE
chr12	6856398	A	T	ENST00000229268	ENSG00000111667	USP5	TRUE	TRUE
chr12	6856416	A	T	ENST00000229268	ENSG00000111667	USP5	TRUE	TRUE
chr12	6856419	C	T	ENST00000229268	ENSG00000111667	USP5	TRUE	TRUE
chr12	6856423	T	A	ENST00000229268	ENSG00000111667	USP5	TRUE	TRUE
chr12	6856437	C	T	ENST00000229268	ENSG00000111667	USP5	TRUE	TRUE
chr12	6856451	G	A	ENST00000229268	ENSG00000111667	USP5	TRUE	FALSE
chr12	6856451	G	C	ENST00000229268	ENSG00000111667	USP5	TRUE	FALSE
chr12	6856451	G	T	ENST00000229268	ENSG00000111667	USP5	TRUE	FALSE
chr12	6856452	T	A	ENST00000229268	ENSG00000111667	USP5	TRUE	FALSE
chr12	6856452	T	C	ENST00000229268	ENSG00000111667	USP5	TRUE	FALSE
chr12	6856452	T	G	ENST00000229268	ENSG00000111667	USP5	TRUE	FALSE
chr12	6856705	A	C	ENST00000229268	ENSG00000111667	USP5	TRUE	FALSE
chr12	6856705	A	G	ENST00000229268	ENSG00000111667	USP5	TRUE	FALSE
chr12	6856705	A	T	ENST00000229268	ENSG00000111667	USP5	TRUE	FALSE
chr12	6856706	G	A	ENST00000229268	ENSG00000111667	USP5	TRUE	FALSE
chr12	6856706	G	C	ENST00000229268	ENSG00000111667	USP5	TRUE	FALSE
chr12	6856706	G	T	ENST00000229268	ENSG00000111667	USP5	TRUE	FALSE
chr12	6856707	T	A	ENST00000229268	ENSG00000111667	USP5	TRUE	TRUE
chr12	6856712	G	A	ENST00000229268	ENSG00000111667	USP5	TRUE	TRUE
chr12	6856713	G	A	ENST00000229268	ENSG00000111667	USP5	TRUE	TRUE
chr12	6856714	A	T	ENST00000229268	ENSG00000111667	USP5	TRUE	TRUE
chr12	6856719	C	A	ENST00000229268	ENSG00000111667	USP5	TRUE	TRUE
chr12	6856723	A	T	ENST00000229268	ENSG00000111667	USP5	TRUE	TRUE
chr12	6856728	T	A	ENST00000229268	ENSG00000111667	USP5	TRUE	TRUE
chr12	6856735	A	T	ENST00000229268	ENSG00000111667	USP5
chr12	6856738	G	T	ENST00000229268	ENSG00000111667	USP5	TRUE	TRUE
chr12	6856748	G	A	ENST00000229268	ENSG00000111667	USP5	TRUE	TRUE
chr12	6856749	G	A	ENST00000229268	ENSG00000111667	USP5	TRUE	TRUE
chr12	6856779	T	A	ENST00000229268	ENSG00000111667	USP5	TRUE	TRUE
chr12	6856783	C	T	ENST00000229268	ENSG00000111667	USP5	TRUE	TRUE
chr12	6856791	C	A	ENST00000229268	ENSG00000111667	USP5	TRUE	TRUE
chr12	6856791	C	G	ENST00000229268	ENSG00000111667	USP5	TRUE	TRUE
chr12	6856825	G	T	ENST00000229268	ENSG00000111667	USP5	TRUE	TRUE
chr12	6856833	C	A	ENST00000229268	ENSG00000111667	USP5	TRUE	TRUE
chr12	6856833	C	G	ENST00000229268	ENSG00000111667	USP5	TRUE	TRUE
chr12	6856834	C	T	ENST00000229268	ENSG00000111667	USP5	TRUE	TRUE
chr12	6856837	G	T	ENST00000229268	ENSG00000111667	USP5	TRUE	TRUE
chr12	6856848	C	A	ENST00000229268	ENSG00000111667	USP5	TRUE	TRUE
chr12	6856848	C	G	ENST00000229268	ENSG00000111667	USP5	TRUE	TRUE
chr12	6856853	T	A	ENST00000229268	ENSG00000111667	USP5	TRUE	TRUE
chr12	6856853	T	G	ENST00000229268	ENSG00000111667	USP5	TRUE	TRUE
chr12	6856861	A	T	ENST00000229268	ENSG00000111667	USP5	TRUE	TRUE
chr12	6856885	G	T	ENST00000229268	ENSG00000111667	USP5	TRUE	TRUE
chr12	6856892	G	A	ENST00000229268	ENSG00000111667	USP5	TRUE	FALSE
chr12	6856892	G	C	ENST00000229268	ENSG00000111667	USP5	TRUE	FALSE
chr12	6856892	G	T	ENST00000229268	ENSG00000111667	USP5	TRUE	FALSE
chr12	6856893	T	A	ENST00000229268	ENSG00000111667	USP5	TRUE	FALSE
chr12	6856893	T	C	ENST00000229268	ENSG00000111667	USP5	TRUE	FALSE
chr12	6856893	T	G	ENST00000229268	ENSG00000111667	USP5	TRUE	FALSE
chr12	6857627	A	C	ENST00000229268	ENSG00000111667	USP5	TRUE	FALSE
chr12	6857627	A	G	ENST00000229268	ENSG00000111667	USP5	TRUE	FALSE
chr12	6857627	A	T	ENST00000229268	ENSG00000111667	USP5	TRUE	FALSE
chr12	6857628	G	A	ENST00000229268	ENSG00000111667	USP5	TRUE	FALSE
chr12	6857628	G	C	ENST00000229268	ENSG00000111667	USP5	TRUE	FALSE
chr12	6857628	G	T	ENST00000229268	ENSG00000111667	USP5	TRUE	FALSE
chr12	6857636	C	A	ENST00000229268	ENSG00000111667	USP5	TRUE	TRUE
chr12	6857636	C	G	ENST00000229268	ENSG00000111667	USP5	TRUE	TRUE
chr12	6857638	C	A	ENST00000229268	ENSG00000111667	USP5	TRUE	TRUE
chr12	6857638	C	G	ENST00000229268	ENSG00000111667	USP5	TRUE	TRUE
chr12	6857642	T	A	ENST00000229268	ENSG00000111667	USP5	TRUE	TRUE
chr12	6857642	T	G	ENST00000229268	ENSG00000111667	USP5	TRUE	TRUE
chr12	6857646	G	T	ENST00000229268	ENSG00000111667	USP5	TRUE	TRUE
chr12	6857679	G	T	ENST00000229268	ENSG00000111667	USP5	TRUE	TRUE
chr12	6857712	A	T	ENST00000229268	ENSG00000111667	USP5	TRUE	TRUE
chr12	6857718	C	T	ENST00000229268	ENSG00000111667	USP5	TRUE	TRUE
chr12	6857721	A	T	ENST00000229268	ENSG00000111667	USP5	TRUE	TRUE
chr12	6857724	G	A	ENST00000229268	ENSG00000111667	USP5	TRUE	TRUE
chr12	6857724	G	C	ENST00000229268	ENSG00000111667	USP5	TRUE	TRUE
chr12	6857724	G	T	ENST00000229268	ENSG00000111667	USP5	TRUE	TRUE
chr12	6857725	T	A	ENST00000229268	ENSG00000111667	USP5	TRUE	TRUE
chr12	6857725	T	C	ENST00000229268	ENSG00000111667	USP5	TRUE	FALSE
chr12	6857725	T	G	ENST00000229268	ENSG00000111667	USP5	TRUE	TRUE
chr12	6858422	A	C	ENST00000229268	ENSG00000111667	USP5	TRUE	FALSE
chr12	6858422	A	G	ENST00000229268	ENSG00000111667	USP5	TRUE	FALSE
chr12	6858422	A	T	ENST00000229268	ENSG00000111667	USP5	TRUE	FALSE
chr12	6858423	G	A	ENST00000229268	ENSG00000111667	USP5	TRUE	FALSE
chr12	6858423	G	C	ENST00000229268	ENSG00000111667	USP5	TRUE	FALSE
chr12	6858423	G	T	ENST00000229268	ENSG00000111667	USP5	TRUE	FALSE
chr12	6858430	A	T	ENST00000229268	ENSG00000111667	USP5	TRUE	TRUE
chr12	6858442	G	T	ENST00000229268	ENSG00000111667	USP5	TRUE	TRUE
chr12	6858446	T	A	ENST00000229268	ENSG00000111667	USP5	TRUE	TRUE
chr12	6858448	G	T	ENST00000229268	ENSG00000111667	USP5	TRUE	TRUE
chr12	6858463	C	T	ENST00000229268	ENSG00000111667	USP5	TRUE	TRUE
chr12	6858475	G	T	ENST00000229268	ENSG00000111667	USP5	TRUE	TRUE
chr12	6858479	G	A	ENST00000229268	ENSG00000111667	USP5	TRUE	TRUE
chr12	6858480	G	A	ENST00000229268	ENSG00000111667	USP5	TRUE	TRUE
chr12	6858481	G	T	ENST00000229268	ENSG00000111667	USP5	TRUE	TRUE
chr12	6858490	C	T	ENST00000229268	ENSG00000111667	USP5	TRUE	TRUE
chr12	6858493	G	T	ENST00000229268	ENSG00000111667	USP5	TRUE	TRUE
chr12	6858497	C	A	ENST00000229268	ENSG00000111667	USP5	TRUE	TRUE
chr12	6858497	C	G	ENST00000229268	ENSG00000111667	USP5	TRUE	TRUE
chr12	6858511	A	T	ENST00000229268	ENSG00000111667	USP5	TRUE	TRUE
chr12	6858534	C	A	ENST00000229268	ENSG00000111667	USP5	TRUE	TRUE
chr12	6858534	C	G	ENST00000229268	ENSG00000111667	USP5	TRUE	TRUE
chr12	6858564	C	A	ENST00000229268	ENSG00000111667	USP5	TRUE	TRUE
chr12	6858567	C	A	ENST00000229268	ENSG00000111667	USP5	TRUE	TRUE
chr12	6858567	C	G	ENST00000229268	ENSG00000111667	USP5	TRUE	TRUE
chr12	6858583	C	T	ENST00000229268	ENSG00000111667	USP5	TRUE	TRUE
chr12	6858610	C	T	ENST00000229268	ENSG00000111667	USP5	TRUE	TRUE
chr12	6858616	A	T	ENST00000229268	ENSG00000111667	USP5	TRUE	TRUE
chr12	6858618	G	A	ENST00000229268	ENSG00000111667	USP5	TRUE	FALSE
chr12	6858618	G	C	ENST00000229268	ENSG00000111667	USP5	TRUE	FALSE
chr12	6858618	G	T	ENST00000229268	ENSG00000111667	USP5	TRUE	FALSE
chr12	6858619	T	A	ENST00000229268	ENSG00000111667	USP5	TRUE	FALSE
chr12	6858619	T	C	ENST00000229268	ENSG00000111667	USP5	TRUE	FALSE
chr12	6858619	T	G	ENST00000229268	ENSG00000111667	USP5	TRUE	FALSE
chr12	6859468	A	C	ENST00000229268	ENSG00000111667	USP5	TRUE	TRUE
chr12	6859468	A	G	ENST00000229268	ENSG00000111667	USP5	TRUE	TRUE
chr12	6859468	A	T	ENST00000229268	ENSG00000111667	USP5	TRUE	TRUE
chr12	6859469	G	A	ENST00000229268	ENSG00000111667	USP5	TRUE	TRUE
chr12	6859469	G	C	ENST00000229268	ENSG00000111667	USP5	TRUE	FALSE
chr12	6859469	G	T	ENST00000229268	ENSG00000111667	USP5	TRUE	TRUE
chr12	6859473	T	A	ENST00000229268	ENSG00000111667	USP5	TRUE	TRUE
chr12	6859473	T	G	ENST00000229268	ENSG00000111667	USP5	TRUE	TRUE
chr12	6859480	A	T	ENST00000229268	ENSG00000111667	USP5	TRUE	TRUE
chr12	6859486	G	T	ENST00000229268	ENSG00000111667	USP5	TRUE	TRUE
chr12	6859489	A	T	ENST00000229268	ENSG00000111667	USP5	TRUE	TRUE
chr12	6859498	C	T	ENST00000229268	ENSG00000111667	USP5	TRUE	TRUE
chr12	6859522	C	T	ENST00000229268	ENSG00000111667	USP5	TRUE	TRUE
chr12	6859537	C	T	ENST00000229268	ENSG00000111667	USP5	TRUE	TRUE
chr12	6859542	G	A	ENST00000229268	ENSG00000111667	USP5	TRUE	FALSE
chr12	6859542	G	C	ENST00000229268	ENSG00000111667	USP5	TRUE	FALSE
chr12	6859542	G	T	ENST00000229268	ENSG00000111667	USP5	TRUE	FALSE
chr12	6859543	T	A	ENST00000229268	ENSG00000111667	USP5	TRUE	FALSE
chr12	6859543	T	C	ENST00000229268	ENSG00000111667	USP5	TRUE	FALSE
chr12	6859543	T	G	ENST00000229268	ENSG00000111667	USP5	TRUE	FALSE
chr12	6860149	A	C	ENST00000229268	ENSG00000111667	USP5	TRUE	FALSE
chr12	6860149	A	G	ENST00000229268	ENSG00000111667	USP5	TRUE	FALSE
chr12	6860149	A	T	ENST00000229268	ENSG00000111667	USP5	TRUE	FALSE
chr12	6860150	G	A	ENST00000229268	ENSG00000111667	USP5	TRUE	FALSE
chr12	6860150	G	C	ENST00000229268	ENSG00000111667	USP5	TRUE	FALSE
chr12	6860150	G	T	ENST00000229268	ENSG00000111667	USP5	TRUE	FALSE
chr12	6860155	A	T	ENST00000229268	ENSG00000111667	USP5	TRUE	TRUE
chr12	6860182	G	T	ENST00000229268	ENSG00000111667	USP5	TRUE	TRUE
chr12	6860187	T	A	ENST00000229268	ENSG00000111667	USP5	TRUE	TRUE
chr12	6860187	T	G	ENST00000229268	ENSG00000111667	USP5	TRUE	TRUE
chr12	6860191	A	T	ENST00000229268	ENSG00000111667	USP5	TRUE	TRUE
chr12	6860203	G	T	ENST00000229268	ENSG00000111667	USP5	TRUE	TRUE
chr12	6860207	C	A	ENST00000229268	ENSG00000111667	USP5	TRUE	TRUE
chr12	6860218	G	T	ENST00000229268	ENSG00000111667	USP5	TRUE	TRUE
chr12	6860230	G	T	ENST00000229268	ENSG00000111667	USP5	TRUE	TRUE
chr12	6860233	C	T	ENST00000229268	ENSG00000111667	USP5	TRUE	TRUE
chr12	6860236	A	T	ENST00000229268	ENSG00000111667	USP5	TRUE	TRUE
chr12	6860239	G	A	ENST00000229268	ENSG00000111667	USP5	TRUE	FALSE
chr12	6860239	G	C	ENST00000229268	ENSG00000111667	USP5	TRUE	FALSE
chr12	6860239	G	T	ENST00000229268	ENSG00000111667	USP5	TRUE	FALSE
chr12	6860240	T	A	ENST00000229268	ENSG00000111667	USP5	TRUE	FALSE
chr12	6860240	T	C	ENST00000229268	ENSG00000111667	USP5	TRUE	FALSE
chr12	6860240	T	G	ENST00000229268	ENSG00000111667	USP5	TRUE	FALSE
chr12	6860364	A	C	ENST00000229268	ENSG00000111667	USP5	TRUE	FALSE
chr12	6860364	A	G	ENST00000229268	ENSG00000111667	USP5	TRUE	FALSE
chr12	6860364	A	T	ENST00000229268	ENSG00000111667	USP5	TRUE	FALSE
chr12	6860365	G	A	ENST00000229268	ENSG00000111667	USP5	TRUE	FALSE
chr12	6860365	G	C	ENST00000229268	ENSG00000111667	USP5	TRUE	FALSE
chr12	6860365	G	T	ENST00000229268	ENSG00000111667	USP5	TRUE	FALSE
chr12	6860366	G	T	ENST00000229268	ENSG00000111667	USP5	TRUE	TRUE
chr12	6860372	C	T	ENST00000229268	ENSG00000111667	USP5	TRUE	TRUE
chr12	6860399	A	T	ENST00000229268	ENSG00000111667	USP5	TRUE	TRUE
chr12	6860414	A	T	ENST00000229268	ENSG00000111667	USP5	TRUE	TRUE
chr12	6860426	G	T	ENST00000229268	ENSG00000111667	USP5	TRUE	TRUE
chr12	6860444	C	T	ENST00000229268	ENSG00000111667	USP5	TRUE	TRUE
chr12	6860447	C	T	ENST00000229268	ENSG00000111667	USP5	TRUE	TRUE
chr12	6860456	C	T	ENST00000229268	ENSG00000111667	USP5	TRUE	TRUE
chr12	6860459	G	T	ENST00000229268	ENSG00000111667	USP5	TRUE	TRUE
chr12	6860489	G	T	ENST00000229268	ENSG00000111667	USP5	TRUE	TRUE
chr12	6860492	G	A	ENST00000229268	ENSG00000111667	USP5	TRUE	FALSE
chr12	6860492	G	C	ENST00000229268	ENSG00000111667	USP5	TRUE	FALSE
chr12	6860492	G	T	ENST00000229268	ENSG00000111667	USP5	TRUE	FALSE
chr12	6860493	T	A	ENST00000229268	ENSG00000111667	USP5	TRUE	FALSE
chr12	6860493	T	C	ENST00000229268	ENSG00000111667	USP5	FALSE	FALSE
chr12	6860493	T	G	ENST00000229268	ENSG00000111667	USP5	TRUE	FALSE
chr12	6860951	A	C	ENST00000229268	ENSG00000111667	USP5	TRUE	FALSE
chr12	6860951	A	G	ENST00000229268	ENSG00000111667	USP5	TRUE	FALSE
chr12	6860951	A	T	ENST00000229268	ENSG00000111667	USP5	TRUE	FALSE
chr12	6860952	G	A	ENST00000229268	ENSG00000111667	USP5	TRUE	FALSE
chr12	6860952	G	C	ENST00000229268	ENSG00000111667	USP5	TRUE	FALSE
chr12	6860952	G	T	ENST00000229268	ENSG00000111667	USP5	TRUE	FALSE
chr12	6860961	C	A	ENST00000229268	ENSG00000111667	USP5	TRUE	TRUE
chr12	6860971	G	T	ENST00000229268	ENSG00000111667	USP5	TRUE	TRUE
chr12	6860983	G	T	ENST00000229268	ENSG00000111667	USP5	TRUE	TRUE
chr12	6860999	T	A	ENST00000229268	ENSG00000111667	USP5	TRUE	TRUE
chr12	6861004	G	T	ENST00000229268	ENSG00000111667	USP5	TRUE	TRUE
chr12	6861007	G	T	ENST00000229268	ENSG00000111667	USP5	TRUE	TRUE
chr12	6861010	A	T	ENST00000229268	ENSG00000111667	USP5	TRUE	TRUE
chr12	6861016	A	T	ENST00000229268	ENSG00000111667	USP5	TRUE	TRUE
chr12	6861021	C	A	ENST00000229268	ENSG00000111667	USP5	TRUE	TRUE
chr12	6861031	G	T	ENST00000229268	ENSG00000111667	USP5	TRUE	TRUE
chr12	6861034	A	T	ENST00000229268	ENSG00000111667	USP5	TRUE	TRUE
chr12	6861040	A	T	ENST00000229268	ENSG00000111667	USP5	TRUE	TRUE
chr12	6861045	C	A	ENST00000229268	ENSG00000111667	USP5	TRUE	TRUE
chr12	6861045	C	G	ENST00000229268	ENSG00000111667	USP5	TRUE	TRUE
chr12	6861049	C	T	ENST00000229268	ENSG00000111667	USP5	TRUE	TRUE
chr12	6861052	C	T	ENST00000229268	ENSG00000111667	USP5	TRUE	TRUE
chr12	6861063	C	A	ENST00000229268	ENSG00000111667	USP5	TRUE	TRUE
chr12	6861063	C	G	ENST00000229268	ENSG00000111667	USP5	TRUE	TRUE
chr12	6861070	C	T	ENST00000229268	ENSG00000111667	USP5	TRUE	TRUE
chr12	6861103	A	T	ENST00000229268	ENSG00000111667	USP5	TRUE	TRUE
chr12	6861106	G	T	ENST00000229268	ENSG00000111667	USP5	TRUE	TRUE
chr12	6861107	G	A	ENST00000229268	ENSG00000111667	USP5	TRUE	FALSE
chr12	6861107	G	C	ENST00000229268	ENSG00000111667	USP5	TRUE	FALSE
chr12	6861107	G	T	ENST00000229268	ENSG00000111667	USP5	TRUE	FALSE
chr12	6861108	T	A	ENST00000229268	ENSG00000111667	USP5	TRUE	FALSE
chr12	6861108	T	C	ENST00000229268	ENSG00000111667	USP5	FALSE	FALSE
chr12	6861108	T	G	ENST00000229268	ENSG00000111667	USP5	TRUE	FALSE
chr12	6861441	A	C	ENST00000229268	ENSG00000111667	USP5	TRUE	FALSE
chr12	6861441	A	G	ENST00000229268	ENSG00000111667	USP5	TRUE	FALSE
chr12	6861441	A	T	ENST00000229268	ENSG00000111667	USP5	TRUE	FALSE
chr12	6861442	G	A	ENST00000229268	ENSG00000111667	USP5	TRUE	FALSE
chr12	6861442	G	C	ENST00000229268	ENSG00000111667	USP5	TRUE	FALSE
chr12	6861442	G	T	ENST00000229268	ENSG00000111667	USP5	TRUE	FALSE
chr12	6861445	G	T	ENST00000229268	ENSG00000111667	USP5	TRUE	TRUE
chr12	6861454	G	T	ENST00000229268	ENSG00000111667	USP5	TRUE	TRUE
chr12	6861459	C	A	ENST00000229268	ENSG00000111667	USP5	TRUE	TRUE
chr12	6861459	C	G	ENST00000229268	ENSG00000111667	USP5	TRUE	TRUE
chr12	6861460	G	T	ENST00000229268	ENSG00000111667	USP5	TRUE	TRUE
chr12	6861463	G	T	ENST00000229268	ENSG00000111667	USP5	TRUE	TRUE
chr12	6861466	A	T	ENST00000229268	ENSG00000111667	USP5	TRUE	TRUE
chr12	6861469	A	T	ENST00000229268	ENSG00000111667	USP5	TRUE	TRUE
chr12	6861475	C	T	ENST00000229268	ENSG00000111667	USP5	TRUE	TRUE
chr12	6861481	G	T	ENST00000229268	ENSG00000111667	USP5	TRUE	TRUE
chr12	6861484	G	T	ENST00000229268	ENSG00000111667	USP5	TRUE	TRUE
chr12	6861487	G	T	ENST00000229268	ENSG00000111667	USP5	TRUE	TRUE
chr12	6861490	A	T	ENST00000229268	ENSG00000111667	USP5	TRUE	TRUE
chr12	6861505	G	T	ENST00000229268	ENSG00000111667	USP5	TRUE	TRUE
chr12	6861520	C	T	ENST00000229268	ENSG00000111667	USP5	TRUE	TRUE
chr12	6861540	C	A	ENST00000229268	ENSG00000111667	USP5	TRUE	TRUE
chr12	6861544	G	T	ENST00000229268	ENSG00000111667	USP5	TRUE	TRUE
chr12	6861552	C	A	ENST00000229268	ENSG00000111667	USP5	TRUE	TRUE
chr12	6861552	C	G	ENST00000229268	ENSG00000111667	USP5	TRUE	TRUE
chr12	6861562	G	T	ENST00000229268	ENSG00000111667	USP5	TRUE	TRUE
chr12	6861565	C	T	ENST00000229268	ENSG00000111667	USP5	TRUE	TRUE
chr12	6861581	G	A	ENST00000229268	ENSG00000111667	USP5	TRUE	TRUE
chr12	6861582	G	A	ENST00000229268	ENSG00000111667	USP5	TRUE	TRUE
chr12	6861595	C	T	ENST00000229268	ENSG00000111667	USP5	TRUE	TRUE
chr12	6861601	A	T	ENST00000229268	ENSG00000111667	USP5	TRUE	TRUE
chr12	6861605	C	A	ENST00000229268	ENSG00000111667	USP5	TRUE	TRUE
chr12	6861605	C	G	ENST00000229268	ENSG00000111667	USP5	TRUE	TRUE
chr12	6861616	A	T	ENST00000229268	ENSG00000111667	USP5	TRUE	TRUE
chr12	6861618	G	A	ENST00000229268	ENSG00000111667	USP5	TRUE	TRUE
chr12	6861618	G	C	ENST00000229268	ENSG00000111667	USP5	TRUE	TRUE
chr12	6861618	G	T	ENST00000229268	ENSG00000111667	USP5	TRUE	TRUE
chr12	6861619	T	A	ENST00000229268	ENSG00000111667	USP5	TRUE	TRUE
chr12	6861619	T	C	ENST00000229268	ENSG00000111667	USP5	TRUE	FALSE
chr12	6861619	T	G	ENST00000229268	ENSG00000111667	USP5	TRUE	TRUE
chr12	6862468	A	C	ENST00000229268	ENSG00000111667	USP5	TRUE	FALSE
chr12	6862468	A	G	ENST00000229268	ENSG00000111667	USP5	TRUE	FALSE
chr12	6862468	A	T	ENST00000229268	ENSG00000111667	USP5	TRUE	FALSE
chr12	6862469	G	A	ENST00000229268	ENSG00000111667	USP5	TRUE	FALSE
chr12	6862469	G	C	ENST00000229268	ENSG00000111667	USP5	TRUE	FALSE
chr12	6862469	G	T	ENST00000229268	ENSG00000111667	USP5	TRUE	FALSE
chr12	6862477	C	T	ENST00000229268	ENSG00000111667	USP5	TRUE	TRUE
chr12	6862487	C	A	ENST00000229268	ENSG00000111667	USP5	TRUE	TRUE
chr12	6862487	C	G	ENST00000229268	ENSG00000111667	USP5	TRUE	TRUE
chr12	6862500	C	A	ENST00000229268	ENSG00000111667	USP5	TRUE	TRUE
chr12	6862500	C	G	ENST00000229268	ENSG00000111667	USP5	TRUE	TRUE
chr12	6862510	C	T	ENST00000229268	ENSG00000111667	USP5	TRUE	TRUE
chr12	6862516	A	T	ENST00000229268	ENSG00000111667	USP5	TRUE	TRUE
chr12	6862519	A	T	ENST00000229268	ENSG00000111667	USP5	TRUE	TRUE
chr12	6862535	T	A	ENST00000229268	ENSG00000111667	USP5	TRUE	TRUE
chr12	6862535	T	G	ENST00000229268	ENSG00000111667	USP5	TRUE	TRUE
chr12	6862541	G	A	ENST00000229268	ENSG00000111667	USP5	TRUE	TRUE
chr12	6862542	G	A	ENST00000229268	ENSG00000111667	USP5	TRUE	TRUE
chr12	6862549	A	T	ENST00000229268	ENSG00000111667	USP5	TRUE	TRUE
chr12	6862552	A	T	ENST00000229268	ENSG00000111667	USP5	TRUE	TRUE
chr12	6862559	G	A	ENST00000229268	ENSG00000111667	USP5	TRUE	FALSE
chr12	6862559	G	C	ENST00000229268	ENSG00000111667	USP5	TRUE	FALSE
chr12	6862559	G	T	ENST00000229268	ENSG00000111667	USP5	TRUE	FALSE
chr12	6862560	T	A	ENST00000229268	ENSG00000111667	USP5	TRUE	FALSE
chr12	6862560	T	C	ENST00000229268	ENSG00000111667	USP5	TRUE	FALSE
chr12	6862560	T	G	ENST00000229268	ENSG00000111667	USP5	TRUE	FALSE
chr12	6863184	A	C	ENST00000229268	ENSG00000111667	USP5	TRUE	FALSE
chr12	6863184	A	G	ENST00000229268	ENSG00000111667	USP5	TRUE	FALSE
chr12	6863184	A	T	ENST00000229268	ENSG00000111667	USP5	TRUE	FALSE
chr12	6863185	G	A	ENST00000229268	ENSG00000111667	USP5	TRUE	FALSE
chr12	6863185	G	C	ENST00000229268	ENSG00000111667	USP5	TRUE	FALSE
chr12	6863185	G	T	ENST00000229268	ENSG00000111667	USP5	TRUE	FALSE
chr12	6863197	G	T	ENST00000229268	ENSG00000111667	USP5	TRUE	TRUE
chr12	6863206	G	T	ENST00000229268	ENSG00000111667	USP5	TRUE	TRUE
chr12	6863209	G	T	ENST00000229268	ENSG00000111667	USP5	TRUE	TRUE
chr12	6863224	C	T	ENST00000229268	ENSG00000111667	USP5	TRUE	TRUE
chr12	6863228	T	A	ENST00000229268	ENSG00000111667	USP5	TRUE	TRUE
chr12	6863245	C	T	ENST00000229268	ENSG00000111667	USP5	TRUE	TRUE
chr12	6863251	G	T	ENST00000229268	ENSG00000111667	USP5	TRUE	TRUE
chr12	6863254	G	T	ENST00000229268	ENSG00000111667	USP5	TRUE	TRUE
chr12	6863257	G	T	ENST00000229268	ENSG00000111667	USP5	TRUE	TRUE
chr12	6863260	G	T	ENST00000229268	ENSG00000111667	USP5	TRUE	TRUE
chr12	6863299	G	T	ENST00000229268	ENSG00000111667	USP5	TRUE	TRUE
chr12	6863305	A	T	ENST00000229268	ENSG00000111667	USP5	TRUE	TRUE
chr12	6863325	T	A	ENST00000229268	ENSG00000111667	USP5	TRUE	TRUE
chr12	6863325	T	G	ENST00000229268	ENSG00000111667	USP5	TRUE	TRUE
chr12	6863332	G	T	ENST00000229268	ENSG00000111667	USP5	TRUE	TRUE
chr12	6863338	G	T	ENST00000229268	ENSG00000111667	USP5	TRUE	TRUE
chr12	6863352	C	A	ENST00000229268	ENSG00000111667	USP5	TRUE	TRUE
chr12	6863378	G	A	ENST00000229268	ENSG00000111667	USP5	TRUE	FALSE
chr12	6863378	G	C	ENST00000229268	ENSG00000111667	USP5	TRUE	FALSE
chr12	6863378	G	T	ENST00000229268	ENSG00000111667	USP5	TRUE	FALSE
chr12	6863379	T	A	ENST00000229268	ENSG00000111667	USP5	TRUE	FALSE
chr12	6863379	T	C	ENST00000229268	ENSG00000111667	USP5	TRUE	FALSE
chr12	6863379	T	G	ENST00000229268	ENSG00000111667	USP5	TRUE	FALSE
chr12	6863828	A	C	ENST00000229268	ENSG00000111667	USP5	TRUE	FALSE
chr12	6863828	A	G	ENST00000229268	ENSG00000111667	USP5	TRUE	FALSE
chr12	6863828	A	T	ENST00000229268	ENSG00000111667	USP5	TRUE	FALSE
chr12	6863829	G	A	ENST00000229268	ENSG00000111667	USP5	TRUE	FALSE
chr12	6863829	G	C	ENST00000229268	ENSG00000111667	USP5	TRUE	FALSE
chr12	6863829	G	T	ENST00000229268	ENSG00000111667	USP5	TRUE	FALSE
chr12	6863830	C	A	ENST00000229268	ENSG00000111667	USP5	TRUE	TRUE
chr12	6863844	G	T	ENST00000229268	ENSG00000111667	USP5	TRUE	TRUE
chr12	6863848	C	A	ENST00000229268	ENSG00000111667	USP5	TRUE	TRUE
chr12	6863848	C	G	ENST00000229268	ENSG00000111667	USP5	TRUE	TRUE
chr12	6863859	C	T	ENST00000229268	ENSG00000111667	USP5	TRUE	TRUE
chr12	6863868	G	T	ENST00000229268	ENSG00000111667	USP5	TRUE	TRUE
chr12	6863874	G	T	ENST00000229268	ENSG00000111667	USP5	TRUE	TRUE
chr12	6863894	C	A	ENST00000229268	ENSG00000111667	USP5	TRUE	TRUE
chr12	6863898	A	T	ENST00000229268	ENSG00000111667	USP5	TRUE	TRUE
chr12	6863909	C	A	ENST00000229268	ENSG00000111667	USP5
chr12	6863909	C	G	ENST00000229268	ENSG00000111667	USP5
chr12	6863912	C	A	ENST00000229268	ENSG00000111667	USP5
chr12	6863912	C	G	ENST00000229268	ENSG00000111667	USP5
chr12	6863931	G	T	ENST00000229268	ENSG00000111667	USP5
chr12	6863947	G	A	ENST00000229268	ENSG00000111667	USP5
chr12	6863948	G	A	ENST00000229268	ENSG00000111667	USP5
chr12	6863956	C	A	ENST00000229268	ENSG00000111667	USP5
chr12	6863956	C	G	ENST00000229268	ENSG00000111667	USP5
chr12	6863974	G	A	ENST00000229268	ENSG00000111667	USP5	TRUE	FALSE
chr12	6863974	G	C	ENST00000229268	ENSG00000111667	USP5	TRUE	FALSE
chr12	6863974	G	T	ENST00000229268	ENSG00000111667	USP5	TRUE	FALSE
chr12	6863975	T	A	ENST00000229268	ENSG00000111667	USP5	TRUE	FALSE
chr12	6863975	T	C	ENST00000229268	ENSG00000111667	USP5	FALSE	FALSE
chr12	6863975	T	G	ENST00000229268	ENSG00000111667	USP5	TRUE	FALSE
chr12	6864048	A	C	ENST00000229268	ENSG00000111667	USP5	TRUE	FALSE
chr12	6864048	A	G	ENST00000229268	ENSG00000111667	USP5	TRUE	FALSE
chr12	6864048	A	T	ENST00000229268	ENSG00000111667	USP5	TRUE	FALSE
chr12	6864049	G	A	ENST00000229268	ENSG00000111667	USP5	TRUE	FALSE
chr12	6864049	G	C	ENST00000229268	ENSG00000111667	USP5	TRUE	FALSE
chr12	6864049	G	T	ENST00000229268	ENSG00000111667	USP5	TRUE	FALSE
chr12	6864124	G	T	ENST00000229268	ENSG00000111667	USP5	TRUE	TRUE
chr12	6864132	T	A	ENST00000229268	ENSG00000111667	USP5	TRUE	TRUE
chr12	6864169	C	T	ENST00000229268	ENSG00000111667	USP5	TRUE	TRUE
chr12	6864176	T	A	ENST00000229268	ENSG00000111667	USP5	TRUE	TRUE
chr12	6864178	A	T	ENST00000229268	ENSG00000111667	USP5	TRUE	TRUE
chr12	6864196	G	A	ENST00000229268	ENSG00000111667	USP5	TRUE	FALSE
chr12	6864196	G	C	ENST00000229268	ENSG00000111667	USP5	TRUE	FALSE
chr12	6864196	G	T	ENST00000229268	ENSG00000111667	USP5	TRUE	FALSE
chr12	6864197	T	A	ENST00000229268	ENSG00000111667	USP5	TRUE	FALSE
chr12	6864197	T	C	ENST00000229268	ENSG00000111667	USP5	TRUE	FALSE
chr12	6864197	T	G	ENST00000229268	ENSG00000111667	USP5	TRUE	FALSE
chr12	6864720	A	C	ENST00000229268	ENSG00000111667	USP5	TRUE	FALSE
chr12	6864720	A	G	ENST00000229268	ENSG00000111667	USP5	TRUE	FALSE
chr12	6864720	A	T	ENST00000229268	ENSG00000111667	USP5	TRUE	FALSE
chr12	6864721	G	A	ENST00000229268	ENSG00000111667	USP5	TRUE	FALSE
chr12	6864721	G	C	ENST00000229268	ENSG00000111667	USP5	TRUE	FALSE
chr12	6864721	G	T	ENST00000229268	ENSG00000111667	USP5	TRUE	FALSE
chr12	6864732	T	A	ENST00000229268	ENSG00000111667	USP5	TRUE	TRUE
chr12	6864732	T	G	ENST00000229268	ENSG00000111667	USP5	TRUE	TRUE
chr12	6864734	G	T	ENST00000229268	ENSG00000111667	USP5	TRUE	TRUE
chr12	6864750	G	A	ENST00000229268	ENSG00000111667	USP5	TRUE	TRUE
chr12	6864751	G	A	ENST00000229268	ENSG00000111667	USP5	TRUE	TRUE
chr12	6864782	G	T	ENST00000229268	ENSG00000111667	USP5	TRUE	TRUE
chr12	6864801	C	A	ENST00000229268	ENSG00000111667	USP5	TRUE	TRUE
chr12	6864801	C	G	ENST00000229268	ENSG00000111667	USP5	TRUE	TRUE
chr12	6864803	G	T	ENST00000229268	ENSG00000111667	USP5	TRUE	TRUE
chr12	6864813	C	A	ENST00000229268	ENSG00000111667	USP5	TRUE	TRUE
chr12	6864813	C	G	ENST00000229268	ENSG00000111667	USP5	TRUE	TRUE
chr12	6864833	G	T	ENST00000229268	ENSG00000111667	USP5	TRUE	TRUE
chr12	6864848	G	T	ENST00000229268	ENSG00000111667	USP5	TRUE	TRUE
chr12	6864854	A	T	ENST00000229268	ENSG00000111667	USP5	TRUE	TRUE
chr12	6864872	G	T	ENST00000229268	ENSG00000111667	USP5	TRUE	TRUE
chr12	6864875	A	T	ENST00000229268	ENSG00000111667	USP5	TRUE	TRUE
chr12	6864876	G	A	ENST00000229268	ENSG00000111667	USP5	TRUE	FALSE
chr12	6864876	G	C	ENST00000229268	ENSG00000111667	USP5	TRUE	FALSE
chr12	6864876	G	T	ENST00000229268	ENSG00000111667	USP5	TRUE	FALSE
chr12	6864877	T	A	ENST00000229268	ENSG00000111667	USP5	TRUE	FALSE
chr12	6864877	T	C	ENST00000229268	ENSG00000111667	USP5	TRUE	FALSE
chr12	6864877	T	G	ENST00000229268	ENSG00000111667	USP5	TRUE	FALSE
chr12	6865162	A	C	ENST00000229268	ENSG00000111667	USP5	TRUE	FALSE
chr12	6865162	A	G	ENST00000229268	ENSG00000111667	USP5	TRUE	FALSE
chr12	6865162	A	T	ENST00000229268	ENSG00000111667	USP5	TRUE	FALSE
chr12	6865163	G	A	ENST00000229268	ENSG00000111667	USP5	TRUE	FALSE
chr12	6865163	G	C	ENST00000229268	ENSG00000111667	USP5	TRUE	FALSE
chr12	6865163	G	T	ENST00000229268	ENSG00000111667	USP5	TRUE	FALSE
chr12	6865168	T	A	ENST00000229268	ENSG00000111667	USP5	TRUE	TRUE
chr12	6865168	T	G	ENST00000229268	ENSG00000111667	USP5	TRUE	TRUE
chr12	6865169	C	T	ENST00000229268	ENSG00000111667	USP5	TRUE	TRUE
chr12	6865213	T	A	ENST00000229268	ENSG00000111667	USP5	FALSE	FALSE
chr12	6865222	C	A	ENST00000229268	ENSG00000111667	USP5	FALSE	FALSE
chr12	6865222	C	G	ENST00000229268	ENSG00000111667	USP5	FALSE	FALSE
chr12	6865228	C	A	ENST00000229268	ENSG00000111667	USP5	FALSE	FALSE
chr12	6865235	A	T	ENST00000229268	ENSG00000111667	USP5	FALSE	FALSE
chr12	6865238	A	T	ENST00000229268	ENSG00000111667	USP5	FALSE	FALSE
chr12	6865241	G	T	ENST00000229268	ENSG00000111667	USP5	FALSE	FALSE
chr12	6865247	A	T	ENST00000229268	ENSG00000111667	USP5	FALSE	FALSE
chr12	6865249	G	A	ENST00000229268	ENSG00000111667	USP5	TRUE	FALSE
chr12	6865249	G	C	ENST00000229268	ENSG00000111667	USP5	TRUE	FALSE
chr12	6865249	G	T	ENST00000229268	ENSG00000111667	USP5	TRUE	FALSE
chr12	6865250	T	A	ENST00000229268	ENSG00000111667	USP5	TRUE	FALSE
chr12	6865250	T	C	ENST00000229268	ENSG00000111667	USP5	FALSE	FALSE
chr12	6865250	T	G	ENST00000229268	ENSG00000111667	USP5	TRUE	FALSE
chr12	6865982	A	C	ENST00000229268	ENSG00000111667	USP5	TRUE	FALSE
chr12	6865982	A	G	ENST00000229268	ENSG00000111667	USP5	TRUE	FALSE
chr12	6865982	A	T	ENST00000229268	ENSG00000111667	USP5	TRUE	FALSE
chr12	6865983	G	A	ENST00000229268	ENSG00000111667	USP5	TRUE	FALSE
chr12	6865983	G	C	ENST00000229268	ENSG00000111667	USP5	TRUE	FALSE
chr12	6865983	G	T	ENST00000229268	ENSG00000111667	USP5	TRUE	FALSE
chr12	6865986	G	A	ENST00000229268	ENSG00000111667	USP5	FALSE	FALSE
chr12	6865987	G	A	ENST00000229268	ENSG00000111667	USP5	FALSE	FALSE
chr12	6865996	C	A	ENST00000229268	ENSG00000111667	USP5	FALSE	FALSE
chr12	6865996	C	G	ENST00000229268	ENSG00000111667	USP5	FALSE	FALSE
chr12	6866003	C	T	ENST00000229268	ENSG00000111667	USP5	FALSE	FALSE
chr12	6866006	A	T	ENST00000229268	ENSG00000111667	USP5	FALSE	FALSE
chr12	6866014	T	A	ENST00000229268	ENSG00000111667	USP5	FALSE	FALSE
chr12	6866021	G	T	ENST00000229268	ENSG00000111667	USP5	FALSE	FALSE
chr12	6866024	A	T	ENST00000229268	ENSG00000111667	USP5	FALSE	FALSE
chr12	6866033	A	T	ENST00000229268	ENSG00000111667	USP5	FALSE	FALSE
chr12	6866047	C	A	ENST00000229268	ENSG00000111667	USP5	FALSE	FALSE
chr12	6866047	C	G	ENST00000229268	ENSG00000111667	USP5	FALSE	FALSE
chr12	6866053	C	A	ENST00000229268	ENSG00000111667	USP5	FALSE	FALSE
chr12	6866053	C	G	ENST00000229268	ENSG00000111667	USP5	FALSE	FALSE
chr12	6866059	C	A	ENST00000229268	ENSG00000111667	USP5	FALSE	FALSE
chr12	6866059	C	G	ENST00000229268	ENSG00000111667	USP5	FALSE	FALSE
chr12	6866060	C	T	ENST00000229268	ENSG00000111667	USP5	FALSE	FALSE
chr12	6866063	A	T	ENST00000229268	ENSG00000111667	USP5	FALSE	FALSE
chr12	6867582	A	T	ENST00000396705	ENSG00000111669	TPI1	FALSE	FALSE
chr12	6867597	G	T	ENST00000396705	ENSG00000111669	TPI1	FALSE	FALSE
chr12	6867604	G	A	ENST00000396705	ENSG00000111669	TPI1	FALSE	FALSE
chr12	6867605	G	A	ENST00000396705	ENSG00000111669	TPI1	FALSE	FALSE
chr12	6867606	A	T	ENST00000396705	ENSG00000111669	TPI1	FALSE	FALSE
chr12	6867621	A	T	ENST00000396705	ENSG00000111669	TPI1	TRUE	FALSE
chr12	6867624	C	T	ENST00000396705	ENSG00000111669	TPI1	TRUE	FALSE
chr12	6867636	G	T	ENST00000396705	ENSG00000111669	TPI1	TRUE	FALSE
chr12	6867663	A	T	ENST00000396705	ENSG00000111669	TPI1	TRUE	TRUE
chr12	6867681	G	T	ENST00000396705	ENSG00000111669	TPI1	TRUE	TRUE
chr12	6867682	G	A	ENST00000396705	ENSG00000111669	TPI1	TRUE	FALSE
chr12	6867682	G	C	ENST00000396705	ENSG00000111669	TPI1	TRUE	FALSE
chr12	6867682	G	T	ENST00000396705	ENSG00000111669	TPI1	TRUE	FALSE
chr12	6867683	T	A	ENST00000396705	ENSG00000111669	TPI1	TRUE	FALSE
chr12	6867683	T	C	ENST00000396705	ENSG00000111669	TPI1	TRUE	FALSE
chr12	6867683	T	G	ENST00000396705	ENSG00000111669	TPI1	TRUE	FALSE
chr12	6868862	A	C	ENST00000396705	ENSG00000111669	TPI1	TRUE	FALSE
chr12	6868862	A	G	ENST00000396705	ENSG00000111669	TPI1	TRUE	FALSE
chr12	6868862	A	T	ENST00000396705	ENSG00000111669	TPI1	TRUE	FALSE
chr12	6868863	G	A	ENST00000396705	ENSG00000111669	TPI1	TRUE	FALSE
chr12	6868863	G	C	ENST00000396705	ENSG00000111669	TPI1	TRUE	FALSE
chr12	6868863	G	T	ENST00000396705	ENSG00000111669	TPI1	TRUE	FALSE
chr12	6868874	T	A	ENST00000396705	ENSG00000111669	TPI1	TRUE	TRUE
chr12	6868892	T	A	ENST00000396705	ENSG00000111669	TPI1	TRUE	TRUE
chr12	6868892	T	G	ENST00000396705	ENSG00000111669	TPI1	TRUE	TRUE
chr12	6868908	C	T	ENST00000396705	ENSG00000111669	TPI1	TRUE	TRUE
chr12	6868911	A	T	ENST00000396705	ENSG00000111669	TPI1	TRUE	TRUE
chr12	6868923	A	T	ENST00000396705	ENSG00000111669	TPI1	TRUE	TRUE
chr12	6868941	C	T	ENST00000396705	ENSG00000111669	TPI1	TRUE	TRUE
chr12	6868949	C	A	ENST00000396705	ENSG00000111669	TPI1	TRUE	TRUE
chr12	6868952	C	A	ENST00000396705	ENSG00000111669	TPI1	TRUE	TRUE
chr12	6868952	C	G	ENST00000396705	ENSG00000111669	TPI1	TRUE	TRUE
chr12	6868953	A	T	ENST00000396705	ENSG00000111669	TPI1	TRUE	TRUE
chr12	6868980	G	T	ENST00000396705	ENSG00000111669	TPI1	TRUE	TRUE
chr12	6868988	G	A	ENST00000396705	ENSG00000111669	TPI1	TRUE	FALSE
chr12	6868988	G	C	ENST00000396705	ENSG00000111669	TPI1	TRUE	FALSE
chr12	6868988	G	T	ENST00000396705	ENSG00000111669	TPI1	TRUE	FALSE
chr12	6868989	T	A	ENST00000396705	ENSG00000111669	TPI1	TRUE	FALSE
chr12	6868989	T	C	ENST00000396705	ENSG00000111669	TPI1	TRUE	FALSE
chr12	6868989	T	G	ENST00000396705	ENSG00000111669	TPI1	TRUE	FALSE
chr12	6869097	A	C	ENST00000396705	ENSG00000111669	TPI1	TRUE	FALSE
chr12	6869097	A	G	ENST00000396705	ENSG00000111669	TPI1	TRUE	FALSE
chr12	6869097	A	T	ENST00000396705	ENSG00000111669	TPI1	TRUE	FALSE
chr12	6869098	G	A	ENST00000396705	ENSG00000111669	TPI1	TRUE	FALSE
chr12	6869098	G	C	ENST00000396705	ENSG00000111669	TPI1	TRUE	FALSE
chr12	6869098	G	T	ENST00000396705	ENSG00000111669	TPI1	TRUE	FALSE
chr12	6869112	A	T	ENST00000396705	ENSG00000111669	TPI1	TRUE	TRUE
chr12	6869120	C	A	ENST00000396705	ENSG00000111669	TPI1	TRUE	TRUE
chr12	6869121	G	T	ENST00000396705	ENSG00000111669	TPI1	TRUE	TRUE
chr12	6869131	G	A	ENST00000396705	ENSG00000111669	TPI1	TRUE	TRUE
chr12	6869132	G	A	ENST00000396705	ENSG00000111669	TPI1	TRUE	TRUE
chr12	6869149	C	A	ENST00000396705	ENSG00000111669	TPI1	TRUE	TRUE
chr12	6869149	C	G	ENST00000396705	ENSG00000111669	TPI1	TRUE	TRUE
chr12	6869151	G	T	ENST00000396705	ENSG00000111669	TPI1	TRUE	TRUE
chr12	6869154	A	T	ENST00000396705	ENSG00000111669	TPI1	TRUE	TRUE
chr12	6869172	G	T	ENST00000396705	ENSG00000111669	TPI1	TRUE	TRUE
chr12	6869176	C	A	ENST00000396705	ENSG00000111669	TPI1	TRUE	TRUE
chr12	6869176	C	G	ENST00000396705	ENSG00000111669	TPI1	TRUE	TRUE
chr12	6869181	G	T	ENST00000396705	ENSG00000111669	TPI1	TRUE	TRUE
chr12	6869184	G	A	ENST00000396705	ENSG00000111669	TPI1	TRUE	FALSE
chr12	6869184	G	C	ENST00000396705	ENSG00000111669	TPI1	TRUE	FALSE
chr12	6869184	G	T	ENST00000396705	ENSG00000111669	TPI1	TRUE	FALSE
chr12	6869185	T	A	ENST00000396705	ENSG00000111669	TPI1	TRUE	FALSE
chr12	6869185	T	C	ENST00000396705	ENSG00000111669	TPI1	TRUE	FALSE
chr12	6869185	T	G	ENST00000396705	ENSG00000111669	TPI1	TRUE	FALSE
chr12	6869256	A	C	ENST00000396705	ENSG00000111669	TPI1	TRUE	FALSE
chr12	6869256	A	G	ENST00000396705	ENSG00000111669	TPI1	TRUE	FALSE
chr12	6869256	A	T	ENST00000396705	ENSG00000111669	TPI1	TRUE	FALSE
chr12	6869257	G	A	ENST00000396705	ENSG00000111669	TPI1	TRUE	FALSE
chr12	6869257	G	C	ENST00000396705	ENSG00000111669	TPI1	TRUE	FALSE
chr12	6869257	G	T	ENST00000396705	ENSG00000111669	TPI1	TRUE	FALSE
chr12	6869267	C	T	ENST00000396705	ENSG00000111669	TPI1	TRUE	TRUE
chr12	6869270	A	T	ENST00000396705	ENSG00000111669	TPI1	TRUE	TRUE
chr12	6869291	G	T	ENST00000396705	ENSG00000111669	TPI1	TRUE	TRUE
chr12	6869294	G	T	ENST00000396705	ENSG00000111669	TPI1	TRUE	TRUE
chr12	6869300	G	T	ENST00000396705	ENSG00000111669	TPI1	TRUE	TRUE
chr12	6869314	C	A	ENST00000396705	ENSG00000111669	TPI1	TRUE	TRUE
chr12	6869321	G	T	ENST00000396705	ENSG00000111669	TPI1	TRUE	TRUE
chr12	6869324	A	T	ENST00000396705	ENSG00000111669	TPI1	TRUE	TRUE
chr12	6869333	G	T	ENST00000396705	ENSG00000111669	TPI1	TRUE	TRUE
chr12	6869339	G	T	ENST00000396705	ENSG00000111669	TPI1	TRUE	TRUE
chr12	6869354	G	T	ENST00000396705	ENSG00000111669	TPI1	TRUE	TRUE
chr12	6869357	A	T	ENST00000396705	ENSG00000111669	TPI1	TRUE	TRUE
chr12	6869369	G	T	ENST00000396705	ENSG00000111669	TPI1	TRUE	TRUE
chr12	6869372	C	T	ENST00000396705	ENSG00000111669	TPI1	TRUE	TRUE
chr12	6869378	A	T	ENST00000396705	ENSG00000111669	TPI1	TRUE	TRUE
chr12	6869391	G	A	ENST00000396705	ENSG00000111669	TPI1	TRUE	FALSE
chr12	6869391	G	C	ENST00000396705	ENSG00000111669	TPI1	TRUE	FALSE
chr12	6869391	G	T	ENST00000396705	ENSG00000111669	TPI1	TRUE	FALSE
chr12	6869392	T	A	ENST00000396705	ENSG00000111669	TPI1	TRUE	FALSE
chr12	6869392	T	C	ENST00000396705	ENSG00000111669	TPI1	TRUE	FALSE
chr12	6869392	T	G	ENST00000396705	ENSG00000111669	TPI1	TRUE	FALSE
chr12	6869686	A	C	ENST00000396705	ENSG00000111669	TPI1	TRUE	FALSE
chr12	6869686	A	G	ENST00000396705	ENSG00000111669	TPI1	TRUE	FALSE
chr12	6869686	A	T	ENST00000396705	ENSG00000111669	TPI1	TRUE	FALSE
chr12	6869687	G	A	ENST00000396705	ENSG00000111669	TPI1	TRUE	FALSE
chr12	6869687	G	C	ENST00000396705	ENSG00000111669	TPI1	TRUE	FALSE
chr12	6869687	G	T	ENST00000396705	ENSG00000111669	TPI1	TRUE	FALSE
chr12	6869696	A	T	ENST00000396705	ENSG00000111669	TPI1	TRUE	TRUE
chr12	6869703	G	A	ENST00000396705	ENSG00000111669	TPI1	TRUE	TRUE
chr12	6869704	G	A	ENST00000396705	ENSG00000111669	TPI1	TRUE	TRUE
chr12	6869708	A	T	ENST00000396705	ENSG00000111669	TPI1	TRUE	TRUE
chr12	6869725	T	A	ENST00000396705	ENSG00000111669	TPI1	TRUE	TRUE
chr12	6869725	T	G	ENST00000396705	ENSG00000111669	TPI1	TRUE	TRUE
chr12	6869726	G	T	ENST00000396705	ENSG00000111669	TPI1	TRUE	TRUE
chr12	6869736	G	A	ENST00000396705	ENSG00000111669	TPI1	TRUE	TRUE
chr12	6869737	G	A	ENST00000396705	ENSG00000111669	TPI1	TRUE	TRUE
chr12	6869753	A	T	ENST00000396705	ENSG00000111669	TPI1	TRUE	TRUE
chr12	6869768	C	T	ENST00000396705	ENSG00000111669	TPI1	TRUE	TRUE
chr12	6869771	C	T	ENST00000396705	ENSG00000111669	TPI1	TRUE	TRUE
chr12	6869774	G	A	ENST00000396705	ENSG00000111669	TPI1	TRUE	FALSE
chr12	6869774	G	C	ENST00000396705	ENSG00000111669	TPI1	TRUE	FALSE
chr12	6869774	G	T	ENST00000396705	ENSG00000111669	TPI1	TRUE	FALSE
chr12	6869775	T	A	ENST00000396705	ENSG00000111669	TPI1	TRUE	FALSE
chr12	6869775	T	C	ENST00000396705	ENSG00000111669	TPI1	TRUE	FALSE
chr12	6869775	T	G	ENST00000396705	ENSG00000111669	TPI1	TRUE	FALSE
chr12	6870047	A	C	ENST00000396705	ENSG00000111669	TPI1	TRUE	FALSE
chr12	6870047	A	G	ENST00000396705	ENSG00000111669	TPI1	TRUE	FALSE
chr12	6870047	A	T	ENST00000396705	ENSG00000111669	TPI1	TRUE	FALSE
chr12	6870048	G	A	ENST00000396705	ENSG00000111669	TPI1	TRUE	FALSE
chr12	6870048	G	C	ENST00000396705	ENSG00000111669	TPI1	TRUE	FALSE
chr12	6870048	G	T	ENST00000396705	ENSG00000111669	TPI1	TRUE	FALSE
chr12	6870052	C	T	ENST00000396705	ENSG00000111669	TPI1	TRUE	TRUE
chr12	6870055	G	T	ENST00000396705	ENSG00000111669	TPI1	TRUE	TRUE
chr12	6870064	G	T	ENST00000396705	ENSG00000111669	TPI1	TRUE	TRUE
chr12	6870067	A	T	ENST00000396705	ENSG00000111669	TPI1	TRUE	TRUE
chr12	6870073	C	T	ENST00000396705	ENSG00000111669	TPI1	TRUE	TRUE
chr12	6870076	G	T	ENST00000396705	ENSG00000111669	TPI1	TRUE	TRUE
chr12	6870080	G	A	ENST00000396705	ENSG00000111669	TPI1	TRUE	TRUE
chr12	6870081	G	A	ENST00000396705	ENSG00000111669	TPI1	TRUE	TRUE
chr12	6870085	A	T	ENST00000396705	ENSG00000111669	TPI1	TRUE	TRUE
chr12	6870112	C	T	ENST00000396705	ENSG00000111669	TPI1	FALSE	FALSE
chr12	6870132	T	A	ENST00000396705	ENSG00000111669	TPI1	FALSE	FALSE
chr12	6870132	T	G	ENST00000396705	ENSG00000111669	TPI1	FALSE	FALSE
chr12	6870133	G	T	ENST00000396705	ENSG00000111669	TPI1	FALSE	FALSE
chr12	6870137	G	A	ENST00000396705	ENSG00000111669	TPI1	TRUE	FALSE
chr12	6870137	G	C	ENST00000396705	ENSG00000111669	TPI1	TRUE	TRUE
chr12	6870137	G	T	ENST00000396705	ENSG00000111669	TPI1	TRUE	FALSE
chr12	6870138	T	A	ENST00000396705	ENSG00000111669	TPI1	TRUE	TRUE
chr12	6870138	T	C	ENST00000396705	ENSG00000111669	TPI1	FALSE	FALSE
chr12	6870138	T	G	ENST00000396705	ENSG00000111669	TPI1	TRUE	FALSE
chr12	6870263	A	C	ENST00000396705	ENSG00000111669	TPI1	TRUE	FALSE
chr12	6870263	A	G	ENST00000396705	ENSG00000111669	TPI1	TRUE	FALSE
chr12	6870263	A	T	ENST00000396705	ENSG00000111669	TPI1	TRUE	FALSE
chr12	6870264	G	A	ENST00000396705	ENSG00000111669	TPI1	TRUE	FALSE
chr12	6870264	G	C	ENST00000396705	ENSG00000111669	TPI1	TRUE	FALSE
chr12	6870264	G	T	ENST00000396705	ENSG00000111669	TPI1	TRUE	FALSE
chr12	6870287	C	A	ENST00000396705	ENSG00000111669	TPI1	FALSE	FALSE
chr12	6870288	A	T	ENST00000396705	ENSG00000111669	TPI1	FALSE	FALSE
chr12	6870291	G	T	ENST00000396705	ENSG00000111669	TPI1	FALSE	FALSE
chr12	6870303	C	T	ENST00000396705	ENSG00000111669	TPI1
chr12	6870345	A	T	ENST00000396705	ENSG00000111669	TPI1
chr12	6870351	G	T	ENST00000396705	ENSG00000111669	TPI1
chr12	6870375	A	T	ENST00000396705	ENSG00000111669	TPI1
chr12	6870378	C	T	ENST00000396705	ENSG00000111669	TPI1
chr12	6871197	G	A	ENST00000524270	ENSG00000111671	SPSB2	FALSE	FALSE
chr12	6871198	G	C	ENST00000524270	ENSG00000111671	SPSB2	FALSE	FALSE
chr12	6871198	G	T	ENST00000524270	ENSG00000111671	SPSB2	FALSE	FALSE
chr12	6871207	G	C	ENST00000524270	ENSG00000111671	SPSB2	FALSE	FALSE
chr12	6871207	G	T	ENST00000524270	ENSG00000111671	SPSB2	FALSE	FALSE
chr12	6871215	T	A	ENST00000524270	ENSG00000111671	SPSB2	FALSE	FALSE
chr12	6871229	A	T	ENST00000524270	ENSG00000111671	SPSB2	FALSE	FALSE
chr12	6871248	G	A	ENST00000524270	ENSG00000111671	SPSB2	FALSE	FALSE
chr12	6871282	A	T	ENST00000524270	ENSG00000111671	SPSB2	FALSE	FALSE
chr12	6871317	C	A	ENST00000524270	ENSG00000111671	SPSB2	FALSE	FALSE
chr12	6871320	C	A	ENST00000524270	ENSG00000111671	SPSB2	TRUE	FALSE
chr12	6871320	C	G	ENST00000524270	ENSG00000111671	SPSB2	TRUE	FALSE
chr12	6871320	C	T	ENST00000524270	ENSG00000111671	SPSB2	TRUE	FALSE
chr12	6871321	T	A	ENST00000524270	ENSG00000111671	SPSB2	TRUE	FALSE
chr12	6871321	T	C	ENST00000524270	ENSG00000111671	SPSB2	TRUE	FALSE
chr12	6871321	T	G	ENST00000524270	ENSG00000111671	SPSB2	TRUE	FALSE
chr12	6872236	A	C	ENST00000524270	ENSG00000111671	SPSB2	FALSE	FALSE
chr12	6872236	A	G	ENST00000524270	ENSG00000111671	SPSB2	FALSE	FALSE
chr12	6872236	A	T	ENST00000524270	ENSG00000111671	SPSB2	FALSE	FALSE
chr12	6872237	C	A	ENST00000524270	ENSG00000111671	SPSB2	FALSE	FALSE
chr12	6872237	C	G	ENST00000524270	ENSG00000111671	SPSB2	FALSE	FALSE
chr12	6872237	C	T	ENST00000524270	ENSG00000111671	SPSB2	FALSE	FALSE
chr12	6872241	T	A	ENST00000524270	ENSG00000111671	SPSB2	FALSE	FALSE
chr12	6872247	C	A	ENST00000524270	ENSG00000111671	SPSB2	FALSE	FALSE
chr12	6872254	G	C	ENST00000524270	ENSG00000111671	SPSB2	FALSE	FALSE
chr12	6872254	G	T	ENST00000524270	ENSG00000111671	SPSB2	FALSE	FALSE
chr12	6872271	G	A	ENST00000524270	ENSG00000111671	SPSB2	FALSE	FALSE
chr12	6872272	G	T	ENST00000524270	ENSG00000111671	SPSB2	FALSE	FALSE
chr12	6872277	G	A	ENST00000524270	ENSG00000111671	SPSB2	FALSE	FALSE
chr12	6872281	C	T	ENST00000524270	ENSG00000111671	SPSB2	FALSE	FALSE
chr12	6872282	C	T	ENST00000524270	ENSG00000111671	SPSB2	FALSE	FALSE
chr12	6872302	A	C	ENST00000524270	ENSG00000111671	SPSB2	TRUE	TRUE
chr12	6872302	A	T	ENST00000524270	ENSG00000111671	SPSB2	TRUE	TRUE
chr12	6872319	T	A	ENST00000524270	ENSG00000111671	SPSB2	TRUE	TRUE
chr12	6872325	C	A	ENST00000524270	ENSG00000111671	SPSB2	TRUE	TRUE
chr12	6872344	G	C	ENST00000524270	ENSG00000111671	SPSB2	TRUE	TRUE
chr12	6872344	G	T	ENST00000524270	ENSG00000111671	SPSB2	TRUE	TRUE
chr12	6872362	G	C	ENST00000524270	ENSG00000111671	SPSB2	TRUE	TRUE
chr12	6872362	G	T	ENST00000524270	ENSG00000111671	SPSB2	TRUE	TRUE
chr12	6872376	C	A	ENST00000524270	ENSG00000111671	SPSB2	TRUE	TRUE
chr12	6872379	C	A	ENST00000524270	ENSG00000111671	SPSB2	TRUE	TRUE
chr12	6872382	C	A	ENST00000524270	ENSG00000111671	SPSB2	TRUE	TRUE
chr12	6872406	T	A	ENST00000524270	ENSG00000111671	SPSB2	TRUE	TRUE
chr12	6872409	C	A	ENST00000524270	ENSG00000111671	SPSB2	TRUE	TRUE
chr12	6872418	C	A	ENST00000524270	ENSG00000111671	SPSB2	TRUE	TRUE
chr12	6872424	G	A	ENST00000524270	ENSG00000111671	SPSB2	TRUE	TRUE
chr12	6872427	C	A	ENST00000524270	ENSG00000111671	SPSB2	TRUE	TRUE
chr12	6872433	G	A	ENST00000524270	ENSG00000111671	SPSB2	TRUE	TRUE
chr12	6872439	C	A	ENST00000524270	ENSG00000111671	SPSB2	TRUE	TRUE
chr12	6872446	A	C	ENST00000524270	ENSG00000111671	SPSB2	TRUE	TRUE
chr12	6872446	A	T	ENST00000524270	ENSG00000111671	SPSB2	TRUE	TRUE
chr12	6872451	G	A	ENST00000524270	ENSG00000111671	SPSB2	TRUE	TRUE
chr12	6872460	C	A	ENST00000524270	ENSG00000111671	SPSB2	TRUE	TRUE
chr12	6872469	T	A	ENST00000524270	ENSG00000111671	SPSB2	TRUE	TRUE
chr12	6872475	G	A	ENST00000524270	ENSG00000111671	SPSB2	TRUE	TRUE
chr12	6872479	G	C	ENST00000524270	ENSG00000111671	SPSB2	TRUE	TRUE
chr12	6872479	G	T	ENST00000524270	ENSG00000111671	SPSB2	TRUE	TRUE
chr12	6872487	T	A	ENST00000524270	ENSG00000111671	SPSB2	TRUE	TRUE
chr12	6872503	C	T	ENST00000524270	ENSG00000111671	SPSB2	TRUE	TRUE
chr12	6872504	C	T	ENST00000524270	ENSG00000111671	SPSB2	TRUE	TRUE
chr12	6872509	C	T	ENST00000524270	ENSG00000111671	SPSB2	TRUE	TRUE
chr12	6872510	C	T	ENST00000524270	ENSG00000111671	SPSB2	TRUE	TRUE
chr12	6872513	G	T	ENST00000524270	ENSG00000111671	SPSB2	TRUE	TRUE
chr12	6872517	C	A	ENST00000524270	ENSG00000111671	SPSB2	TRUE	TRUE
chr12	6872542	G	C	ENST00000524270	ENSG00000111671	SPSB2	TRUE	TRUE
chr12	6872542	G	T	ENST00000524270	ENSG00000111671	SPSB2	TRUE	TRUE
chr12	6872556	G	A	ENST00000524270	ENSG00000111671	SPSB2	TRUE	TRUE
chr12	6872607	G	A	ENST00000524270	ENSG00000111671	SPSB2	TRUE	TRUE
chr12	6872610	C	A	ENST00000524270	ENSG00000111671	SPSB2	TRUE	TRUE
chr12	6872617	C	T	ENST00000524270	ENSG00000111671	SPSB2	TRUE	TRUE
chr12	6872618	C	T	ENST00000524270	ENSG00000111671	SPSB2	TRUE	TRUE
chr12	6872628	C	A	ENST00000524270	ENSG00000111671	SPSB2	TRUE	TRUE
chr12	6872629	C	T	ENST00000524270	ENSG00000111671	SPSB2	TRUE	TRUE
chr12	6872630	C	T	ENST00000524270	ENSG00000111671	SPSB2	TRUE	TRUE
chr12	6872648	G	C	ENST00000524270	ENSG00000111671	SPSB2	TRUE	TRUE
chr12	6872648	G	T	ENST00000524270	ENSG00000111671	SPSB2	TRUE	TRUE
chr12	6872650	A	C	ENST00000524270	ENSG00000111671	SPSB2	TRUE	TRUE
chr12	6872650	A	T	ENST00000524270	ENSG00000111671	SPSB2	TRUE	TRUE
chr12	6872661	T	A	ENST00000524270	ENSG00000111671	SPSB2	TRUE	TRUE
chr12	6872685	G	A	ENST00000524270	ENSG00000111671	SPSB2	TRUE	TRUE
chr12	6872703	C	A	ENST00000524270	ENSG00000111671	SPSB2	TRUE	TRUE
chr12	6872707	G	C	ENST00000524270	ENSG00000111671	SPSB2	TRUE	TRUE
chr12	6872707	G	T	ENST00000524270	ENSG00000111671	SPSB2	TRUE	TRUE
chr12	6872711	A	T	ENST00000524270	ENSG00000111671	SPSB2	TRUE	TRUE
chr12	6872718	C	A	ENST00000524270	ENSG00000111671	SPSB2	TRUE	TRUE
chr12	6872721	C	A	ENST00000524270	ENSG00000111671	SPSB2	TRUE	TRUE
chr12	6872724	T	A	ENST00000524270	ENSG00000111671	SPSB2	TRUE	TRUE
chr12	6872730	C	A	ENST00000524270	ENSG00000111671	SPSB2	TRUE	TRUE
chr12	6872739	C	A	ENST00000524270	ENSG00000111671	SPSB2	TRUE	TRUE
chr12	6872741	G	C	ENST00000524270	ENSG00000111671	SPSB2	TRUE	TRUE
chr12	6872741	G	T	ENST00000524270	ENSG00000111671	SPSB2	TRUE	TRUE
chr12	6872743	A	T	ENST00000524270	ENSG00000111671	SPSB2	TRUE	TRUE
chr12	6872751	T	A	ENST00000524270	ENSG00000111671	SPSB2	TRUE	TRUE
chr12	6872758	C	T	ENST00000524270	ENSG00000111671	SPSB2	TRUE	TRUE
chr12	6872759	C	T	ENST00000524270	ENSG00000111671	SPSB2	TRUE	TRUE
chr12	6872775	G	A	ENST00000524270	ENSG00000111671	SPSB2	TRUE	TRUE
chr12	6872811	C	A	ENST00000524270	ENSG00000111671	SPSB2	TRUE	TRUE
chr12	6872814	C	A	ENST00000524270	ENSG00000111671	SPSB2	TRUE	TRUE
chr12	6872816	A	T	ENST00000524270	ENSG00000111671	SPSB2	TRUE	TRUE
chr12	6872823	C	A	ENST00000524270	ENSG00000111671	SPSB2	TRUE	TRUE
chr12	6872827	A	T	ENST00000524270	ENSG00000111671	SPSB2	TRUE	TRUE
chr12	6872842	G	C	ENST00000524270	ENSG00000111671	SPSB2	TRUE	FALSE
chr12	6872842	G	T	ENST00000524270	ENSG00000111671	SPSB2	TRUE	FALSE
chr12	6872853	G	A	ENST00000524270	ENSG00000111671	SPSB2	FALSE	FALSE
chr12	6872895	G	A	ENST00000524270	ENSG00000111671	SPSB2	FALSE	FALSE
chr12	6872998	C	A	ENST00000524270	ENSG00000111671	SPSB2	TRUE	FALSE
chr12	6872998	C	G	ENST00000524270	ENSG00000111671	SPSB2	TRUE	FALSE
chr12	6872998	C	T	ENST00000524270	ENSG00000111671	SPSB2	TRUE	FALSE
chr12	6872999	T	A	ENST00000524270	ENSG00000111671	SPSB2	TRUE	FALSE
chr12	6872999	T	C	ENST00000524270	ENSG00000111671	SPSB2	TRUE	FALSE
chr12	6872999	T	G	ENST00000524270	ENSG00000111671	SPSB2	TRUE	FALSE
chr12	6873244	A	C	ENST00000524270	ENSG00000111671	SPSB2	FALSE	FALSE
chr12	6873244	A	G	ENST00000524270	ENSG00000111671	SPSB2	FALSE	FALSE
chr12	6873244	A	T	ENST00000524270	ENSG00000111671	SPSB2	FALSE	FALSE
chr12	6873245	C	A	ENST00000524270	ENSG00000111671	SPSB2	FALSE	FALSE
chr12	6873245	C	G	ENST00000524270	ENSG00000111671	SPSB2	FALSE	FALSE
chr12	6873245	C	T	ENST00000524270	ENSG00000111671	SPSB2	FALSE	FALSE
chr12	6905076	G	A	ENST00000443597	ENSG00000010626	LRRC23	FALSE	FALSE
chr12	6905076	G	C	ENST00000443597	ENSG00000010626	LRRC23	FALSE	FALSE
chr12	6905076	G	T	ENST00000443597	ENSG00000010626	LRRC23	FALSE	FALSE
chr12	6905077	T	A	ENST00000443597	ENSG00000010626	LRRC23	FALSE	FALSE
chr12	6905077	T	C	ENST00000443597	ENSG00000010626	LRRC23	FALSE	FALSE
chr12	6905077	T	G	ENST00000443597	ENSG00000010626	LRRC23	FALSE	FALSE
chr12	6905583	A	C	ENST00000443597	ENSG00000010626	LRRC23	TRUE	FALSE
chr12	6905583	A	G	ENST00000443597	ENSG00000010626	LRRC23	TRUE	FALSE
chr12	6905583	A	T	ENST00000443597	ENSG00000010626	LRRC23	TRUE	FALSE
chr12	6905584	G	A	ENST00000443597	ENSG00000010626	LRRC23	TRUE	FALSE
chr12	6905584	G	C	ENST00000443597	ENSG00000010626	LRRC23	TRUE	FALSE
chr12	6905584	G	T	ENST00000443597	ENSG00000010626	LRRC23	TRUE	FALSE
chr12	6905638	C	A	ENST00000443597	ENSG00000010626	LRRC23	FALSE	FALSE
chr12	6905638	C	G	ENST00000443597	ENSG00000010626	LRRC23	FALSE	FALSE
chr12	6905643	G	T	ENST00000443597	ENSG00000010626	LRRC23	FALSE	FALSE
chr12	6905655	G	T	ENST00000443597	ENSG00000010626	LRRC23	FALSE	FALSE
chr12	6905664	G	T	ENST00000443597	ENSG00000010626	LRRC23	FALSE	FALSE
chr12	6905673	C	T	ENST00000443597	ENSG00000010626	LRRC23	FALSE	FALSE
chr12	6905685	G	T	ENST00000443597	ENSG00000010626	LRRC23	TRUE	FALSE
chr12	6905688	A	T	ENST00000443597	ENSG00000010626	LRRC23	TRUE	FALSE
chr12	6905691	G	T	ENST00000443597	ENSG00000010626	LRRC23	TRUE	FALSE
chr12	6905694	G	T	ENST00000443597	ENSG00000010626	LRRC23	TRUE	FALSE
chr12	6905700	G	T	ENST00000443597	ENSG00000010626	LRRC23		FALSE
chr12	6905703	A	T	ENST00000443597	ENSG00000010626	LRRC23		FALSE
chr12	6905706	G	T	ENST00000443597	ENSG00000010626	LRRC23
chr12	6905712	G	T	ENST00000443597	ENSG00000010626	LRRC23
chr12	6905715	G	T	ENST00000443597	ENSG00000010626	LRRC23
chr12	6905721	G	T	ENST00000443597	ENSG00000010626	LRRC23
chr12	6905729	C	A	ENST00000443597	ENSG00000010626	LRRC23
chr12	6905729	C	G	ENST00000443597	ENSG00000010626	LRRC23
chr12	6905730	A	T	ENST00000443597	ENSG00000010626	LRRC23
chr12	6905733	A	T	ENST00000443597	ENSG00000010626	LRRC23
chr12	6905736	G	T	ENST00000443597	ENSG00000010626	LRRC23
chr12	6905742	G	T	ENST00000443597	ENSG00000010626	LRRC23
chr12	6905745	G	T	ENST00000443597	ENSG00000010626	LRRC23
chr12	6905754	G	T	ENST00000443597	ENSG00000010626	LRRC23
chr12	6905757	G	T	ENST00000443597	ENSG00000010626	LRRC23
chr12	6905760	G	A	ENST00000443597	ENSG00000010626	LRRC23	TRUE	FALSE
chr12	6905760	G	C	ENST00000443597	ENSG00000010626	LRRC23	TRUE	FALSE
chr12	6905760	G	T	ENST00000443597	ENSG00000010626	LRRC23	TRUE	FALSE
chr12	6905761	T	A	ENST00000443597	ENSG00000010626	LRRC23	TRUE	FALSE
chr12	6905761	T	C	ENST00000443597	ENSG00000010626	LRRC23	TRUE	FALSE
chr12	6905761	T	G	ENST00000443597	ENSG00000010626	LRRC23	TRUE	FALSE
chr12	6905843	A	C	ENST00000443597	ENSG00000010626	LRRC23	TRUE	FALSE
chr12	6905843	A	G	ENST00000443597	ENSG00000010626	LRRC23	TRUE	FALSE
chr12	6905843	A	T	ENST00000443597	ENSG00000010626	LRRC23	TRUE	FALSE
chr12	6905844	G	A	ENST00000443597	ENSG00000010626	LRRC23	TRUE	FALSE
chr12	6905844	G	C	ENST00000443597	ENSG00000010626	LRRC23	TRUE	FALSE
chr12	6905844	G	T	ENST00000443597	ENSG00000010626	LRRC23	TRUE	FALSE
chr12	6905846	G	A	ENST00000443597	ENSG00000010626	LRRC23	TRUE	TRUE
chr12	6905847	G	A	ENST00000443597	ENSG00000010626	LRRC23	TRUE	TRUE
chr12	6905866	G	T	ENST00000443597	ENSG00000010626	LRRC23	TRUE	TRUE
chr12	6905878	A	T	ENST00000443597	ENSG00000010626	LRRC23	TRUE	TRUE
chr12	6905881	G	T	ENST00000443597	ENSG00000010626	LRRC23	TRUE	TRUE
chr12	6905901	T	A	ENST00000443597	ENSG00000010626	LRRC23	TRUE	TRUE
chr12	6905902	A	T	ENST00000443597	ENSG00000010626	LRRC23	TRUE	TRUE
chr12	6905931	T	A	ENST00000443597	ENSG00000010626	LRRC23	TRUE	TRUE
chr12	6905931	T	G	ENST00000443597	ENSG00000010626	LRRC23	TRUE	TRUE
chr12	6905935	A	T	ENST00000443597	ENSG00000010626	LRRC23	TRUE	TRUE
chr12	6905941	G	T	ENST00000443597	ENSG00000010626	LRRC23	TRUE	TRUE
chr12	6905947	A	T	ENST00000443597	ENSG00000010626	LRRC23	TRUE	TRUE
chr12	6905950	G	T	ENST00000443597	ENSG00000010626	LRRC23	TRUE	TRUE
chr12	6905955	G	A	ENST00000443597	ENSG00000010626	LRRC23	TRUE	FALSE
chr12	6905955	G	C	ENST00000443597	ENSG00000010626	LRRC23	TRUE	FALSE
chr12	6905955	G	T	ENST00000443597	ENSG00000010626	LRRC23	TRUE	FALSE
chr12	6905956	T	A	ENST00000443597	ENSG00000010626	LRRC23	TRUE	FALSE
chr12	6905956	T	C	ENST00000443597	ENSG00000010626	LRRC23	TRUE	FALSE
chr12	6905956	T	G	ENST00000443597	ENSG00000010626	LRRC23	TRUE	FALSE
chr12	6906407	A	C	ENST00000443597	ENSG00000010626	LRRC23	TRUE	FALSE
chr12	6906407	A	G	ENST00000443597	ENSG00000010626	LRRC23	TRUE	FALSE
chr12	6906407	A	T	ENST00000443597	ENSG00000010626	LRRC23	TRUE	FALSE
chr12	6906408	G	A	ENST00000443597	ENSG00000010626	LRRC23	TRUE	FALSE
chr12	6906408	G	C	ENST00000443597	ENSG00000010626	LRRC23	TRUE	FALSE
chr12	6906408	G	T	ENST00000443597	ENSG00000010626	LRRC23	TRUE	FALSE
chr12	6906427	C	A	ENST00000443597	ENSG00000010626	LRRC23	TRUE	TRUE
chr12	6906427	C	G	ENST00000443597	ENSG00000010626	LRRC23	TRUE	TRUE
chr12	6906429	T	A	ENST00000443597	ENSG00000010626	LRRC23	TRUE	TRUE
chr12	6906442	C	A	ENST00000443597	ENSG00000010626	LRRC23	TRUE	TRUE
chr12	6906442	C	G	ENST00000443597	ENSG00000010626	LRRC23	TRUE	TRUE
chr12	6906457	T	A	ENST00000443597	ENSG00000010626	LRRC23	TRUE	TRUE
chr12	6906457	T	G	ENST00000443597	ENSG00000010626	LRRC23	TRUE	TRUE
chr12	6906470	G	T	ENST00000443597	ENSG00000010626	LRRC23	TRUE	TRUE
chr12	6906505	C	A	ENST00000443597	ENSG00000010626	LRRC23	TRUE	TRUE
chr12	6906505	C	G	ENST00000443597	ENSG00000010626	LRRC23	TRUE	TRUE
chr12	6906522	G	A	ENST00000443597	ENSG00000010626	LRRC23	TRUE	TRUE
chr12	6906523	G	A	ENST00000443597	ENSG00000010626	LRRC23	TRUE	TRUE
chr12	6906527	A	T	ENST00000443597	ENSG00000010626	LRRC23	TRUE	TRUE
chr12	6906548	C	T	ENST00000443597	ENSG00000010626	LRRC23	TRUE	TRUE
chr12	6906557	C	T	ENST00000443597	ENSG00000010626	LRRC23	TRUE	TRUE
chr12	6906566	G	T	ENST00000443597	ENSG00000010626	LRRC23	TRUE	TRUE
chr12	6906577	C	A	ENST00000443597	ENSG00000010626	LRRC23	TRUE	TRUE
chr12	6906577	C	G	ENST00000443597	ENSG00000010626	LRRC23	TRUE	TRUE
chr12	6906581	C	T	ENST00000443597	ENSG00000010626	LRRC23	TRUE	TRUE
chr12	6906601	T	A	ENST00000443597	ENSG00000010626	LRRC23	TRUE	TRUE
chr12	6906601	T	G	ENST00000443597	ENSG00000010626	LRRC23	TRUE	TRUE
chr12	6906605	C	T	ENST00000443597	ENSG00000010626	LRRC23	TRUE	TRUE
chr12	6906620	G	T	ENST00000443597	ENSG00000010626	LRRC23	TRUE	TRUE
chr12	6906644	G	T	ENST00000443597	ENSG00000010626	LRRC23	TRUE	TRUE
chr12	6906659	A	T	ENST00000443597	ENSG00000010626	LRRC23	TRUE	TRUE
chr12	6906663	G	A	ENST00000443597	ENSG00000010626	LRRC23	TRUE	FALSE
chr12	6906663	G	C	ENST00000443597	ENSG00000010626	LRRC23	TRUE	FALSE
chr12	6906663	G	T	ENST00000443597	ENSG00000010626	LRRC23	TRUE	FALSE
chr12	6906664	T	A	ENST00000443597	ENSG00000010626	LRRC23	TRUE	FALSE
chr12	6906664	T	C	ENST00000443597	ENSG00000010626	LRRC23	TRUE	FALSE
chr12	6906664	T	G	ENST00000443597	ENSG00000010626	LRRC23	TRUE	FALSE
chr12	6907313	A	C	ENST00000443597	ENSG00000010626	LRRC23	TRUE	FALSE
chr12	6907313	A	G	ENST00000443597	ENSG00000010626	LRRC23	TRUE	FALSE
chr12	6907313	A	T	ENST00000443597	ENSG00000010626	LRRC23	TRUE	FALSE
chr12	6907314	G	A	ENST00000443597	ENSG00000010626	LRRC23	TRUE	FALSE
chr12	6907314	G	C	ENST00000443597	ENSG00000010626	LRRC23	TRUE	FALSE
chr12	6907314	G	T	ENST00000443597	ENSG00000010626	LRRC23	TRUE	FALSE
chr12	6907350	G	T	ENST00000443597	ENSG00000010626	LRRC23	TRUE	TRUE
chr12	6907353	A	T	ENST00000443597	ENSG00000010626	LRRC23	TRUE	TRUE
chr12	6907357	T	A	ENST00000443597	ENSG00000010626	LRRC23	TRUE	TRUE
chr12	6907377	G	T	ENST00000443597	ENSG00000010626	LRRC23	TRUE	TRUE
chr12	6907392	C	T	ENST00000443597	ENSG00000010626	LRRC23	TRUE	TRUE
chr12	6907398	G	T	ENST00000443597	ENSG00000010626	LRRC23	TRUE	TRUE
chr12	6907410	G	T	ENST00000443597	ENSG00000010626	LRRC23	TRUE	TRUE
chr12	6907425	A	T	ENST00000443597	ENSG00000010626	LRRC23	TRUE	TRUE
chr12	6907431	A	T	ENST00000443597	ENSG00000010626	LRRC23	TRUE	TRUE
chr12	6907442	C	A	ENST00000443597	ENSG00000010626	LRRC23	TRUE	TRUE
chr12	6907442	C	G	ENST00000443597	ENSG00000010626	LRRC23	TRUE	TRUE
chr12	6907446	G	A	ENST00000443597	ENSG00000010626	LRRC23	FALSE	FALSE
chr12	6907446	G	C	ENST00000443597	ENSG00000010626	LRRC23	FALSE	FALSE
chr12	6907446	G	T	ENST00000443597	ENSG00000010626	LRRC23	FALSE	FALSE
chr12	6907447	T	A	ENST00000443597	ENSG00000010626	LRRC23	FALSE	FALSE
chr12	6907447	T	C	ENST00000443597	ENSG00000010626	LRRC23	FALSE	FALSE
chr12	6907447	T	G	ENST00000443597	ENSG00000010626	LRRC23	FALSE	FALSE
chr12	6909888	A	C	ENST00000443597	ENSG00000010626	LRRC23	TRUE	FALSE
chr12	6909888	A	G	ENST00000443597	ENSG00000010626	LRRC23	TRUE	FALSE
chr12	6909888	A	T	ENST00000443597	ENSG00000010626	LRRC23	TRUE	FALSE
chr12	6909889	G	A	ENST00000443597	ENSG00000010626	LRRC23	TRUE	FALSE
chr12	6909889	G	C	ENST00000443597	ENSG00000010626	LRRC23	TRUE	FALSE
chr12	6909889	G	T	ENST00000443597	ENSG00000010626	LRRC23	TRUE	FALSE
chr12	6909893	C	T	ENST00000443597	ENSG00000010626	LRRC23	TRUE	TRUE
chr12	6909905	A	T	ENST00000443597	ENSG00000010626	LRRC23	TRUE	TRUE
chr12	6909908	A	T	ENST00000443597	ENSG00000010626	LRRC23	TRUE	TRUE
chr12	6909914	G	T	ENST00000443597	ENSG00000010626	LRRC23	TRUE	TRUE
chr12	6909921	T	A	ENST00000443597	ENSG00000010626	LRRC23	TRUE	TRUE
chr12	6909923	G	T	ENST00000443597	ENSG00000010626	LRRC23	TRUE	TRUE
chr12	6909948	T	A	ENST00000443597	ENSG00000010626	LRRC23	TRUE	TRUE
chr12	6909956	C	T	ENST00000443597	ENSG00000010626	LRRC23	TRUE	TRUE
chr12	6909965	C	T	ENST00000443597	ENSG00000010626	LRRC23	TRUE	TRUE
chr12	6909992	A	T	ENST00000443597	ENSG00000010626	LRRC23	FALSE	FALSE
chr12	6909995	G	T	ENST00000443597	ENSG00000010626	LRRC23	FALSE	FALSE
chr12	6910001	A	T	ENST00000443597	ENSG00000010626	LRRC23	FALSE	FALSE
chr12	6910005	C	A	ENST00000443597	ENSG00000010626	LRRC23	FALSE	FALSE
chr12	6910005	C	G	ENST00000443597	ENSG00000010626	LRRC23	FALSE	FALSE
chr12	6910008	T	A	ENST00000443597	ENSG00000010626	LRRC23	FALSE	FALSE
chr12	6910010	C	T	ENST00000443597	ENSG00000010626	LRRC23	FALSE	FALSE
chr12	6910015	C	A	ENST00000443597	ENSG00000010626	LRRC23	FALSE	FALSE
chr12	6910015	C	G	ENST00000443597	ENSG00000010626	LRRC23	FALSE	FALSE
chr12	6910027	G	A	ENST00000443597	ENSG00000010626	LRRC23	TRUE	FALSE
chr12	6910027	G	C	ENST00000443597	ENSG00000010626	LRRC23	TRUE	FALSE
chr12	6910027	G	T	ENST00000443597	ENSG00000010626	LRRC23	TRUE	FALSE
chr12	6910028	T	A	ENST00000443597	ENSG00000010626	LRRC23	TRUE	FALSE
chr12	6910028	T	C	ENST00000443597	ENSG00000010626	LRRC23	FALSE	FALSE
chr12	6910028	T	G	ENST00000443597	ENSG00000010626	LRRC23	TRUE	FALSE
chr12	6912728	A	C	ENST00000443597	ENSG00000010626	LRRC23	FALSE	FALSE
chr12	6912728	A	G	ENST00000443597	ENSG00000010626	LRRC23	FALSE	FALSE
chr12	6912728	A	T	ENST00000443597	ENSG00000010626	LRRC23	FALSE	FALSE
chr12	6912729	G	A	ENST00000443597	ENSG00000010626	LRRC23	FALSE	FALSE
chr12	6912729	G	C	ENST00000443597	ENSG00000010626	LRRC23	FALSE	FALSE
chr12	6912729	G	T	ENST00000443597	ENSG00000010626	LRRC23	FALSE	FALSE
chr12	6912755	G	T	ENST00000443597	ENSG00000010626	LRRC23	FALSE	FALSE
chr12	6912764	A	T	ENST00000443597	ENSG00000010626	LRRC23	FALSE	FALSE
chr12	6912770	C	T	ENST00000443597	ENSG00000010626	LRRC23	FALSE	FALSE
chr12	6912782	A	T	ENST00000443597	ENSG00000010626	LRRC23	FALSE	FALSE
chr12	6912788	C	T	ENST00000443597	ENSG00000010626	LRRC23	FALSE	FALSE
chr12	6912795	T	A	ENST00000443597	ENSG00000010626	LRRC23	FALSE	FALSE
chr12	6912817	C	A	ENST00000443597	ENSG00000010626	LRRC23	FALSE	FALSE
chr12	6912824	G	T	ENST00000443597	ENSG00000010626	LRRC23	FALSE	FALSE
chr12	6912835	C	A	ENST00000443597	ENSG00000010626	LRRC23	FALSE	FALSE
chr12	6912835	C	G	ENST00000443597	ENSG00000010626	LRRC23	FALSE	FALSE
chr12	6912839	C	T	ENST00000443597	ENSG00000010626	LRRC23	FALSE	FALSE
chr12	6912842	G	T	ENST00000443597	ENSG00000010626	LRRC23	FALSE	FALSE
chr12	6912854	C	T	ENST00000443597	ENSG00000010626	LRRC23	FALSE	FALSE
chr12	6912865	C	A	ENST00000443597	ENSG00000010626	LRRC23	FALSE	FALSE
chr12	6912865	C	G	ENST00000443597	ENSG00000010626	LRRC23	FALSE	FALSE
chr12	6912869	G	T	ENST00000443597	ENSG00000010626	LRRC23	FALSE	FALSE
chr12	6912881	A	T	ENST00000443597	ENSG00000010626	LRRC23	FALSE	FALSE
chr12	6912884	G	T	ENST00000443597	ENSG00000010626	LRRC23	FALSE	FALSE
chr12	6912892	T	A	ENST00000443597	ENSG00000010626	LRRC23	FALSE	FALSE
chr12	6912892	T	G	ENST00000443597	ENSG00000010626	LRRC23	FALSE	FALSE
chr12	6912893	G	T	ENST00000443597	ENSG00000010626	LRRC23	FALSE	FALSE
chr12	6912896	G	T	ENST00000443597	ENSG00000010626	LRRC23	FALSE	FALSE
chr12	6912899	G	T	ENST00000443597	ENSG00000010626	LRRC23	FALSE	FALSE
chr12	6912902	G	T	ENST00000443597	ENSG00000010626	LRRC23	FALSE	FALSE
chr12	6912911	G	T	ENST00000443597	ENSG00000010626	LRRC23	FALSE	FALSE
chr12	6912926	C	T	ENST00000443597	ENSG00000010626	LRRC23	FALSE	FALSE
chr12	6912929	C	T	ENST00000443597	ENSG00000010626	LRRC23	FALSE	FALSE
chr12	6912938	A	T	ENST00000443597	ENSG00000010626	LRRC23	FALSE	FALSE
chr12	6912941	G	T	ENST00000443597	ENSG00000010626	LRRC23	FALSE	FALSE
chr12	6912944	G	T	ENST00000443597	ENSG00000010626	LRRC23	FALSE	FALSE
chr12	6912947	A	T	ENST00000443597	ENSG00000010626	LRRC23	FALSE	FALSE
chr12	6912950	G	T	ENST00000443597	ENSG00000010626	LRRC23	FALSE	FALSE
chr12	6912953	C	T	ENST00000443597	ENSG00000010626	LRRC23	FALSE	FALSE
chr12	6912956	G	T	ENST00000443597	ENSG00000010626	LRRC23	FALSE	FALSE
chr12	6912962	G	T	ENST00000443597	ENSG00000010626	LRRC23	FALSE	FALSE
chr12	6912968	C	T	ENST00000443597	ENSG00000010626	LRRC23	FALSE	FALSE
chr12	6912980	G	T	ENST00000443597	ENSG00000010626	LRRC23	FALSE	FALSE
chr12	6912986	G	T	ENST00000443597	ENSG00000010626	LRRC23	FALSE	FALSE
chr12	6912989	C	T	ENST00000443597	ENSG00000010626	LRRC23	FALSE	FALSE
chr12	6912993	C	A	ENST00000443597	ENSG00000010626	LRRC23	FALSE	FALSE
chr12	6912993	C	G	ENST00000443597	ENSG00000010626	LRRC23	FALSE	FALSE
chr12	6912996	T	A	ENST00000443597	ENSG00000010626	LRRC23	FALSE	FALSE
chr12	6913028	G	A	ENST00000443597	ENSG00000010626	LRRC23	FALSE	FALSE
chr12	6913028	G	C	ENST00000443597	ENSG00000010626	LRRC23	FALSE	FALSE
chr12	6913028	G	T	ENST00000443597	ENSG00000010626	LRRC23	FALSE	FALSE
chr12	6913029	T	A	ENST00000443597	ENSG00000010626	LRRC23	FALSE	FALSE
chr12	6913029	T	C	ENST00000443597	ENSG00000010626	LRRC23	FALSE	FALSE
chr12	6913029	T	G	ENST00000443597	ENSG00000010626	LRRC23	FALSE	FALSE
chr12	6913889	A	C	ENST00000443597	ENSG00000010626	LRRC23	FALSE	FALSE
chr12	6913889	A	G	ENST00000443597	ENSG00000010626	LRRC23	FALSE	FALSE
chr12	6913889	A	T	ENST00000443597	ENSG00000010626	LRRC23	FALSE	FALSE
chr12	6913890	G	A	ENST00000443597	ENSG00000010626	LRRC23	FALSE	FALSE
chr12	6913890	G	C	ENST00000443597	ENSG00000010626	LRRC23	FALSE	FALSE
chr12	6913890	G	T	ENST00000443597	ENSG00000010626	LRRC23	FALSE	FALSE
chr12	6914660	G	A	ENST00000229277	ENSG00000111674	ENO2	FALSE	FALSE
chr12	6914660	G	C	ENST00000229277	ENSG00000111674	ENO2	FALSE	FALSE
chr12	6914660	G	T	ENST00000229277	ENSG00000111674	ENO2	FALSE	FALSE
chr12	6914661	T	A	ENST00000229277	ENSG00000111674	ENO2	FALSE	FALSE
chr12	6914661	T	C	ENST00000229277	ENSG00000111674	ENO2	FALSE	FALSE
chr12	6914661	T	G	ENST00000229277	ENSG00000111674	ENO2	FALSE	FALSE
chr12	6915819	A	C	ENST00000229277	ENSG00000111674	ENO2	FALSE	FALSE
chr12	6915819	A	G	ENST00000229277	ENSG00000111674	ENO2	FALSE	FALSE
chr12	6915819	A	T	ENST00000229277	ENSG00000111674	ENO2	FALSE	FALSE
chr12	6915820	G	A	ENST00000229277	ENSG00000111674	ENO2	FALSE	FALSE
chr12	6915820	G	C	ENST00000229277	ENSG00000111674	ENO2	FALSE	FALSE
chr12	6915820	G	T	ENST00000229277	ENSG00000111674	ENO2	FALSE	FALSE
chr12	6915842	G	T	ENST00000229277	ENSG00000111674	ENO2	FALSE	FALSE
chr12	6915845	A	T	ENST00000229277	ENSG00000111674	ENO2	FALSE	FALSE
chr12	6915852	G	A	ENST00000229277	ENSG00000111674	ENO2	FALSE	FALSE
chr12	6915853	G	A	ENST00000229277	ENSG00000111674	ENO2	FALSE	FALSE
chr12	6915860	G	T	ENST00000229277	ENSG00000111674	ENO2	FALSE	FALSE
chr12	6915893	G	T	ENST00000229277	ENSG00000111674	ENO2	TRUE	FALSE
chr12	6915907	T	A	ENST00000229277	ENSG00000111674	ENO2	TRUE	TRUE
chr12	6915907	T	G	ENST00000229277	ENSG00000111674	ENO2	TRUE	TRUE
chr12	6915914	A	T	ENST00000229277	ENSG00000111674	ENO2	TRUE	TRUE
chr12	6915918	G	A	ENST00000229277	ENSG00000111674	ENO2	TRUE	FALSE
chr12	6915918	G	C	ENST00000229277	ENSG00000111674	ENO2	TRUE	FALSE
chr12	6915918	G	T	ENST00000229277	ENSG00000111674	ENO2	TRUE	FALSE
chr12	6915919	T	A	ENST00000229277	ENSG00000111674	ENO2	TRUE	FALSE
chr12	6915919	T	C	ENST00000229277	ENSG00000111674	ENO2	TRUE	FALSE
chr12	6915919	T	G	ENST00000229277	ENSG00000111674	ENO2	TRUE	FALSE
chr12	6916415	A	C	ENST00000229277	ENSG00000111674	ENO2	TRUE	FALSE
chr12	6916415	A	G	ENST00000229277	ENSG00000111674	ENO2	TRUE	FALSE
chr12	6916415	A	T	ENST00000229277	ENSG00000111674	ENO2	TRUE	FALSE
chr12	6916416	G	A	ENST00000229277	ENSG00000111674	ENO2	TRUE	FALSE
chr12	6916416	G	C	ENST00000229277	ENSG00000111674	ENO2	TRUE	FALSE
chr12	6916416	G	T	ENST00000229277	ENSG00000111674	ENO2	TRUE	FALSE
chr12	6916443	G	T	ENST00000229277	ENSG00000111674	ENO2	TRUE	TRUE
chr12	6916463	T	A	ENST00000229277	ENSG00000111674	ENO2	TRUE	TRUE
chr12	6916463	T	G	ENST00000229277	ENSG00000111674	ENO2	TRUE	TRUE
chr12	6916464	G	T	ENST00000229277	ENSG00000111674	ENO2	TRUE	TRUE
chr12	6916473	G	T	ENST00000229277	ENSG00000111674	ENO2	TRUE	TRUE
chr12	6916485	G	T	ENST00000229277	ENSG00000111674	ENO2	TRUE	TRUE
chr12	6916491	A	T	ENST00000229277	ENSG00000111674	ENO2	TRUE	TRUE
chr12	6916494	C	T	ENST00000229277	ENSG00000111674	ENO2	TRUE	TRUE
chr12	6916502	C	A	ENST00000229277	ENSG00000111674	ENO2	TRUE	TRUE
chr12	6916502	C	G	ENST00000229277	ENSG00000111674	ENO2	TRUE	TRUE
chr12	6916504	T	A	ENST00000229277	ENSG00000111674	ENO2	TRUE	TRUE
chr12	6916504	T	G	ENST00000229277	ENSG00000111674	ENO2	TRUE	TRUE
chr12	6916509	A	T	ENST00000229277	ENSG00000111674	ENO2	TRUE	TRUE
chr12	6916513	G	A	ENST00000229277	ENSG00000111674	ENO2	TRUE	FALSE
chr12	6916513	G	C	ENST00000229277	ENSG00000111674	ENO2	TRUE	FALSE
chr12	6916513	G	T	ENST00000229277	ENSG00000111674	ENO2	TRUE	FALSE
chr12	6916514	T	A	ENST00000229277	ENSG00000111674	ENO2	TRUE	FALSE
chr12	6916514	T	C	ENST00000229277	ENSG00000111674	ENO2	FALSE	FALSE
chr12	6916514	T	G	ENST00000229277	ENSG00000111674	ENO2	TRUE	FALSE
chr12	6916669	A	C	ENST00000229277	ENSG00000111674	ENO2	TRUE	FALSE
chr12	6916669	A	G	ENST00000229277	ENSG00000111674	ENO2	TRUE	FALSE
chr12	6916669	A	T	ENST00000229277	ENSG00000111674	ENO2	TRUE	FALSE
chr12	6916670	G	A	ENST00000229277	ENSG00000111674	ENO2	TRUE	FALSE
chr12	6916670	G	C	ENST00000229277	ENSG00000111674	ENO2	TRUE	FALSE
chr12	6916670	G	T	ENST00000229277	ENSG00000111674	ENO2	TRUE	FALSE
chr12	6916679	A	T	ENST00000229277	ENSG00000111674	ENO2	TRUE	TRUE
chr12	6916728	C	A	ENST00000229277	ENSG00000111674	ENO2	TRUE	TRUE
chr12	6916728	C	G	ENST00000229277	ENSG00000111674	ENO2	TRUE	TRUE
chr12	6916730	G	A	ENST00000229277	ENSG00000111674	ENO2	FALSE	FALSE
chr12	6916730	G	C	ENST00000229277	ENSG00000111674	ENO2	FALSE	FALSE
chr12	6916730	G	T	ENST00000229277	ENSG00000111674	ENO2	FALSE	FALSE
chr12	6916731	T	A	ENST00000229277	ENSG00000111674	ENO2	FALSE	FALSE
chr12	6916731	T	C	ENST00000229277	ENSG00000111674	ENO2	FALSE	FALSE
chr12	6916731	T	G	ENST00000229277	ENSG00000111674	ENO2	FALSE	FALSE
chr12	6917036	A	C	ENST00000229277	ENSG00000111674	ENO2	TRUE	FALSE
chr12	6917036	A	G	ENST00000229277	ENSG00000111674	ENO2	TRUE	FALSE
chr12	6917036	A	T	ENST00000229277	ENSG00000111674	ENO2	TRUE	FALSE
chr12	6917037	G	A	ENST00000229277	ENSG00000111674	ENO2	TRUE	FALSE
chr12	6917037	G	C	ENST00000229277	ENSG00000111674	ENO2	TRUE	FALSE
chr12	6917037	G	T	ENST00000229277	ENSG00000111674	ENO2	TRUE	FALSE
chr12	6917053	G	T	ENST00000229277	ENSG00000111674	ENO2	TRUE	TRUE
chr12	6917056	C	T	ENST00000229277	ENSG00000111674	ENO2	TRUE	TRUE
chr12	6917059	G	T	ENST00000229277	ENSG00000111674	ENO2	TRUE	TRUE
chr12	6917062	A	T	ENST00000229277	ENSG00000111674	ENO2	TRUE	TRUE
chr12	6917083	G	T	ENST00000229277	ENSG00000111674	ENO2	TRUE	TRUE
chr12	6917087	T	A	ENST00000229277	ENSG00000111674	ENO2	TRUE	TRUE
chr12	6917098	G	T	ENST00000229277	ENSG00000111674	ENO2	TRUE	TRUE
chr12	6917104	A	T	ENST00000229277	ENSG00000111674	ENO2	TRUE	TRUE
chr12	6917108	G	A	ENST00000229277	ENSG00000111674	ENO2	TRUE	FALSE
chr12	6917108	G	C	ENST00000229277	ENSG00000111674	ENO2	TRUE	FALSE
chr12	6917108	G	T	ENST00000229277	ENSG00000111674	ENO2	TRUE	FALSE
chr12	6917109	T	A	ENST00000229277	ENSG00000111674	ENO2	TRUE	FALSE
chr12	6917109	T	C	ENST00000229277	ENSG00000111674	ENO2	TRUE	FALSE
chr12	6917109	T	G	ENST00000229277	ENSG00000111674	ENO2	TRUE	FALSE
chr12	6917579	A	C	ENST00000229277	ENSG00000111674	ENO2	TRUE	FALSE
chr12	6917579	A	G	ENST00000229277	ENSG00000111674	ENO2	TRUE	FALSE
chr12	6917579	A	T	ENST00000229277	ENSG00000111674	ENO2	TRUE	FALSE
chr12	6917580	G	A	ENST00000229277	ENSG00000111674	ENO2	TRUE	FALSE
chr12	6917580	G	C	ENST00000229277	ENSG00000111674	ENO2	TRUE	FALSE
chr12	6917580	G	T	ENST00000229277	ENSG00000111674	ENO2	TRUE	FALSE
chr12	6917583	A	T	ENST00000229277	ENSG00000111674	ENO2	TRUE	TRUE
chr12	6917627	T	A	ENST00000229277	ENSG00000111674	ENO2	TRUE	TRUE
chr12	6917628	A	T	ENST00000229277	ENSG00000111674	ENO2	TRUE	TRUE
chr12	6917643	G	T	ENST00000229277	ENSG00000111674	ENO2	TRUE	TRUE
chr12	6917649	G	T	ENST00000229277	ENSG00000111674	ENO2	TRUE	TRUE
chr12	6917663	T	A	ENST00000229277	ENSG00000111674	ENO2	TRUE	TRUE
chr12	6917663	T	G	ENST00000229277	ENSG00000111674	ENO2	TRUE	TRUE
chr12	6917676	C	T	ENST00000229277	ENSG00000111674	ENO2	TRUE	TRUE
chr12	6917692	C	A	ENST00000229277	ENSG00000111674	ENO2	TRUE	TRUE
chr12	6917692	C	G	ENST00000229277	ENSG00000111674	ENO2	TRUE	TRUE
chr12	6917715	G	A	ENST00000229277	ENSG00000111674	ENO2	TRUE	FALSE
chr12	6917715	G	C	ENST00000229277	ENSG00000111674	ENO2	TRUE	FALSE
chr12	6917715	G	T	ENST00000229277	ENSG00000111674	ENO2	TRUE	FALSE
chr12	6917716	T	A	ENST00000229277	ENSG00000111674	ENO2	TRUE	FALSE
chr12	6917716	T	C	ENST00000229277	ENSG00000111674	ENO2	TRUE	FALSE
chr12	6917716	T	G	ENST00000229277	ENSG00000111674	ENO2	TRUE	FALSE
chr12	6917938	A	C	ENST00000229277	ENSG00000111674	ENO2	TRUE	FALSE
chr12	6917938	A	G	ENST00000229277	ENSG00000111674	ENO2	TRUE	FALSE
chr12	6917938	A	T	ENST00000229277	ENSG00000111674	ENO2	TRUE	FALSE
chr12	6917939	G	A	ENST00000229277	ENSG00000111674	ENO2	TRUE	FALSE
chr12	6917939	G	C	ENST00000229277	ENSG00000111674	ENO2	TRUE	FALSE
chr12	6917939	G	T	ENST00000229277	ENSG00000111674	ENO2	TRUE	FALSE
chr12	6917979	A	T	ENST00000229277	ENSG00000111674	ENO2
chr12	6917991	C	T	ENST00000229277	ENSG00000111674	ENO2
chr12	6917994	G	T	ENST00000229277	ENSG00000111674	ENO2
chr12	6918015	G	T	ENST00000229277	ENSG00000111674	ENO2	TRUE	TRUE
chr12	6918021	G	T	ENST00000229277	ENSG00000111674	ENO2	TRUE	TRUE
chr12	6918042	C	T	ENST00000229277	ENSG00000111674	ENO2	TRUE	TRUE
chr12	6918054	G	T	ENST00000229277	ENSG00000111674	ENO2	TRUE	TRUE
chr12	6918062	C	A	ENST00000229277	ENSG00000111674	ENO2	TRUE	TRUE
chr12	6918062	C	G	ENST00000229277	ENSG00000111674	ENO2	TRUE	TRUE
chr12	6918072	A	T	ENST00000229277	ENSG00000111674	ENO2	TRUE	TRUE
chr12	6918075	G	T	ENST00000229277	ENSG00000111674	ENO2	TRUE	TRUE
chr12	6918084	A	T	ENST00000229277	ENSG00000111674	ENO2	TRUE	TRUE
chr12	6918090	A	T	ENST00000229277	ENSG00000111674	ENO2	TRUE	TRUE
chr12	6918095	C	A	ENST00000229277	ENSG00000111674	ENO2	TRUE	TRUE
chr12	6918095	C	G	ENST00000229277	ENSG00000111674	ENO2	TRUE	TRUE
chr12	6918099	A	T	ENST00000229277	ENSG00000111674	ENO2	TRUE	TRUE
chr12	6918123	G	T	ENST00000229277	ENSG00000111674	ENO2	TRUE	TRUE
chr12	6918150	G	T	ENST00000229277	ENSG00000111674	ENO2	TRUE	TRUE
chr12	6918159	G	T	ENST00000229277	ENSG00000111674	ENO2	TRUE	TRUE
chr12	6918163	G	A	ENST00000229277	ENSG00000111674	ENO2	TRUE	FALSE
chr12	6918163	G	C	ENST00000229277	ENSG00000111674	ENO2	TRUE	FALSE
chr12	6918163	G	T	ENST00000229277	ENSG00000111674	ENO2	TRUE	FALSE
chr12	6918164	T	A	ENST00000229277	ENSG00000111674	ENO2	TRUE	FALSE
chr12	6918164	T	C	ENST00000229277	ENSG00000111674	ENO2	TRUE	FALSE
chr12	6918164	T	G	ENST00000229277	ENSG00000111674	ENO2	TRUE	FALSE
chr12	6919564	A	C	ENST00000229277	ENSG00000111674	ENO2	TRUE	FALSE
chr12	6919564	A	G	ENST00000229277	ENSG00000111674	ENO2	TRUE	FALSE
chr12	6919564	A	T	ENST00000229277	ENSG00000111674	ENO2	TRUE	FALSE
chr12	6919565	G	A	ENST00000229277	ENSG00000111674	ENO2	TRUE	FALSE
chr12	6919565	G	C	ENST00000229277	ENSG00000111674	ENO2	TRUE	FALSE
chr12	6919565	G	T	ENST00000229277	ENSG00000111674	ENO2	TRUE	FALSE
chr12	6919569	T	A	ENST00000229277	ENSG00000111674	ENO2	TRUE	TRUE
chr12	6919571	G	T	ENST00000229277	ENSG00000111674	ENO2	TRUE	TRUE
chr12	6919580	A	T	ENST00000229277	ENSG00000111674	ENO2	TRUE	TRUE
chr12	6919583	G	T	ENST00000229277	ENSG00000111674	ENO2	TRUE	TRUE
chr12	6919595	A	T	ENST00000229277	ENSG00000111674	ENO2	TRUE	TRUE
chr12	6919606	C	A	ENST00000229277	ENSG00000111674	ENO2	TRUE	TRUE
chr12	6919606	C	G	ENST00000229277	ENSG00000111674	ENO2	TRUE	TRUE
chr12	6919610	G	T	ENST00000229277	ENSG00000111674	ENO2	TRUE	TRUE
chr12	6919613	A	T	ENST00000229277	ENSG00000111674	ENO2	TRUE	TRUE
chr12	6919644	C	A	ENST00000229277	ENSG00000111674	ENO2	TRUE	TRUE
chr12	6919644	C	G	ENST00000229277	ENSG00000111674	ENO2	TRUE	TRUE
chr12	6919646	G	T	ENST00000229277	ENSG00000111674	ENO2	TRUE	TRUE
chr12	6919654	T	A	ENST00000229277	ENSG00000111674	ENO2	TRUE	TRUE
chr12	6919654	T	G	ENST00000229277	ENSG00000111674	ENO2	TRUE	TRUE
chr12	6919664	A	T	ENST00000229277	ENSG00000111674	ENO2	TRUE	TRUE
chr12	6919669	T	A	ENST00000229277	ENSG00000111674	ENO2	TRUE	TRUE
chr12	6919669	T	G	ENST00000229277	ENSG00000111674	ENO2	TRUE	TRUE
chr12	6919674	T	A	ENST00000229277	ENSG00000111674	ENO2	TRUE	TRUE
chr12	6919682	A	T	ENST00000229277	ENSG00000111674	ENO2	TRUE	TRUE
chr12	6919703	C	T	ENST00000229277	ENSG00000111674	ENO2	TRUE	TRUE
chr12	6919708	C	A	ENST00000229277	ENSG00000111674	ENO2	TRUE	TRUE
chr12	6919708	C	G	ENST00000229277	ENSG00000111674	ENO2	TRUE	TRUE
chr12	6919721	C	T	ENST00000229277	ENSG00000111674	ENO2	TRUE	TRUE
chr12	6919738	C	A	ENST00000229277	ENSG00000111674	ENO2	TRUE	TRUE
chr12	6919738	C	G	ENST00000229277	ENSG00000111674	ENO2	TRUE	TRUE
chr12	6919739	C	T	ENST00000229277	ENSG00000111674	ENO2	TRUE	TRUE
chr12	6919759	T	A	ENST00000229277	ENSG00000111674	ENO2	TRUE	TRUE
chr12	6919759	T	G	ENST00000229277	ENSG00000111674	ENO2	TRUE	TRUE
chr12	6919764	G	A	ENST00000229277	ENSG00000111674	ENO2	TRUE	FALSE
chr12	6919764	G	C	ENST00000229277	ENSG00000111674	ENO2	TRUE	FALSE
chr12	6919764	G	T	ENST00000229277	ENSG00000111674	ENO2	TRUE	FALSE
chr12	6919765	T	A	ENST00000229277	ENSG00000111674	ENO2	TRUE	FALSE
chr12	6919765	T	C	ENST00000229277	ENSG00000111674	ENO2	TRUE	FALSE
chr12	6919765	T	G	ENST00000229277	ENSG00000111674	ENO2	TRUE	FALSE
chr12	6921579	A	C	ENST00000229277	ENSG00000111674	ENO2	TRUE	FALSE
chr12	6921579	A	G	ENST00000229277	ENSG00000111674	ENO2	TRUE	FALSE
chr12	6921579	A	T	ENST00000229277	ENSG00000111674	ENO2	TRUE	FALSE
chr12	6921580	G	A	ENST00000229277	ENSG00000111674	ENO2	TRUE	FALSE
chr12	6921580	G	C	ENST00000229277	ENSG00000111674	ENO2	TRUE	FALSE
chr12	6921580	G	T	ENST00000229277	ENSG00000111674	ENO2	TRUE	FALSE
chr12	6921592	G	T	ENST00000229277	ENSG00000111674	ENO2	TRUE	TRUE
chr12	6921607	C	T	ENST00000229277	ENSG00000111674	ENO2	TRUE	TRUE
chr12	6921617	G	A	ENST00000229277	ENSG00000111674	ENO2	TRUE	TRUE
chr12	6921618	G	A	ENST00000229277	ENSG00000111674	ENO2	TRUE	TRUE
chr12	6921626	G	A	ENST00000229277	ENSG00000111674	ENO2	TRUE	TRUE
chr12	6921627	G	A	ENST00000229277	ENSG00000111674	ENO2	TRUE	TRUE
chr12	6921631	A	T	ENST00000229277	ENSG00000111674	ENO2	TRUE	TRUE
chr12	6921655	C	T	ENST00000229277	ENSG00000111674	ENO2	TRUE	TRUE
chr12	6921691	A	T	ENST00000229277	ENSG00000111674	ENO2	TRUE	TRUE
chr12	6921700	G	T	ENST00000229277	ENSG00000111674	ENO2	TRUE	TRUE
chr12	6921712	G	T	ENST00000229277	ENSG00000111674	ENO2	TRUE	TRUE
chr12	6921715	G	T	ENST00000229277	ENSG00000111674	ENO2	TRUE	TRUE
chr12	6921718	A	T	ENST00000229277	ENSG00000111674	ENO2	TRUE	TRUE
chr12	6921726	C	A	ENST00000229277	ENSG00000111674	ENO2	TRUE	TRUE
chr12	6921732	T	A	ENST00000229277	ENSG00000111674	ENO2	TRUE	TRUE
chr12	6921742	A	T	ENST00000229277	ENSG00000111674	ENO2	TRUE	TRUE
chr12	6921751	C	T	ENST00000229277	ENSG00000111674	ENO2	TRUE	TRUE
chr12	6921761	C	A	ENST00000229277	ENSG00000111674	ENO2	TRUE	TRUE
chr12	6921769	G	T	ENST00000229277	ENSG00000111674	ENO2	TRUE	TRUE
chr12	6921778	C	T	ENST00000229277	ENSG00000111674	ENO2	TRUE	TRUE
chr12	6921783	G	A	ENST00000229277	ENSG00000111674	ENO2	TRUE	FALSE
chr12	6921783	G	C	ENST00000229277	ENSG00000111674	ENO2	TRUE	FALSE
chr12	6921783	G	T	ENST00000229277	ENSG00000111674	ENO2	TRUE	FALSE
chr12	6921784	T	A	ENST00000229277	ENSG00000111674	ENO2	TRUE	FALSE
chr12	6921784	T	C	ENST00000229277	ENSG00000111674	ENO2	TRUE	FALSE
chr12	6921784	T	G	ENST00000229277	ENSG00000111674	ENO2	TRUE	FALSE
chr12	6922054	A	C	ENST00000229277	ENSG00000111674	ENO2	FALSE	FALSE
chr12	6922054	A	G	ENST00000229277	ENSG00000111674	ENO2	FALSE	FALSE
chr12	6922054	A	T	ENST00000229277	ENSG00000111674	ENO2	FALSE	FALSE
chr12	6922055	G	A	ENST00000229277	ENSG00000111674	ENO2	FALSE	FALSE
chr12	6922055	G	C	ENST00000229277	ENSG00000111674	ENO2	FALSE	FALSE
chr12	6922055	G	T	ENST00000229277	ENSG00000111674	ENO2	FALSE	FALSE
chr12	6922059	C	A	ENST00000229277	ENSG00000111674	ENO2	TRUE	TRUE
chr12	6922060	A	T	ENST00000229277	ENSG00000111674	ENO2	TRUE	TRUE
chr12	6922069	C	T	ENST00000229277	ENSG00000111674	ENO2	TRUE	TRUE
chr12	6922072	G	T	ENST00000229277	ENSG00000111674	ENO2	TRUE	TRUE
chr12	6922082	G	A	ENST00000229277	ENSG00000111674	ENO2	TRUE	TRUE
chr12	6922083	G	A	ENST00000229277	ENSG00000111674	ENO2	TRUE	TRUE
chr12	6922106	C	A	ENST00000229277	ENSG00000111674	ENO2	TRUE	TRUE
chr12	6922106	C	G	ENST00000229277	ENSG00000111674	ENO2	TRUE	TRUE
chr12	6922108	G	T	ENST00000229277	ENSG00000111674	ENO2	TRUE	TRUE
chr12	6922111	G	T	ENST00000229277	ENSG00000111674	ENO2	TRUE	TRUE
chr12	6922117	G	T	ENST00000229277	ENSG00000111674	ENO2	TRUE	TRUE
chr12	6922155	C	A	ENST00000229277	ENSG00000111674	ENO2	TRUE	TRUE
chr12	6922162	C	T	ENST00000229277	ENSG00000111674	ENO2	TRUE	TRUE
chr12	6922165	G	A	ENST00000229277	ENSG00000111674	ENO2	TRUE	FALSE
chr12	6922165	G	C	ENST00000229277	ENSG00000111674	ENO2	TRUE	FALSE
chr12	6922165	G	T	ENST00000229277	ENSG00000111674	ENO2	TRUE	FALSE
chr12	6922166	T	A	ENST00000229277	ENSG00000111674	ENO2	TRUE	FALSE
chr12	6922166	T	C	ENST00000229277	ENSG00000111674	ENO2	TRUE	FALSE
chr12	6922166	T	G	ENST00000229277	ENSG00000111674	ENO2	TRUE	FALSE
chr12	6922342	A	C	ENST00000229277	ENSG00000111674	ENO2	TRUE	FALSE
chr12	6922342	A	G	ENST00000229277	ENSG00000111674	ENO2	TRUE	FALSE
chr12	6922342	A	T	ENST00000229277	ENSG00000111674	ENO2	TRUE	FALSE
chr12	6922343	G	A	ENST00000229277	ENSG00000111674	ENO2	TRUE	FALSE
chr12	6922343	G	C	ENST00000229277	ENSG00000111674	ENO2	TRUE	FALSE
chr12	6922343	G	T	ENST00000229277	ENSG00000111674	ENO2	TRUE	FALSE
chr12	6922347	A	T	ENST00000229277	ENSG00000111674	ENO2	TRUE	TRUE
chr12	6922364	C	A	ENST00000229277	ENSG00000111674	ENO2	FALSE	FALSE
chr12	6922371	G	T	ENST00000229277	ENSG00000111674	ENO2	FALSE	FALSE
chr12	6922383	A	T	ENST00000229277	ENSG00000111674	ENO2	FALSE	FALSE
chr12	6922388	C	A	ENST00000229277	ENSG00000111674	ENO2	FALSE	FALSE
chr12	6922388	C	G	ENST00000229277	ENSG00000111674	ENO2	FALSE	FALSE
chr12	6922392	C	T	ENST00000229277	ENSG00000111674	ENO2	FALSE	FALSE
chr12	6922401	A	T	ENST00000229277	ENSG00000111674	ENO2	FALSE	FALSE
chr12	6922403	G	A	ENST00000229277	ENSG00000111674	ENO2	TRUE	FALSE
chr12	6922403	G	C	ENST00000229277	ENSG00000111674	ENO2	TRUE	FALSE
chr12	6922403	G	T	ENST00000229277	ENSG00000111674	ENO2	TRUE	FALSE
chr12	6922404	T	A	ENST00000229277	ENSG00000111674	ENO2	TRUE	FALSE
chr12	6922404	T	C	ENST00000229277	ENSG00000111674	ENO2	TRUE	FALSE
chr12	6922404	T	G	ENST00000229277	ENSG00000111674	ENO2	TRUE	FALSE
chr12	6922729	A	C	ENST00000229277	ENSG00000111674	ENO2	TRUE	FALSE
chr12	6922729	A	G	ENST00000229277	ENSG00000111674	ENO2	TRUE	FALSE
chr12	6922729	A	T	ENST00000229277	ENSG00000111674	ENO2	TRUE	FALSE
chr12	6922730	G	A	ENST00000229277	ENSG00000111674	ENO2	TRUE	FALSE
chr12	6922730	G	C	ENST00000229277	ENSG00000111674	ENO2	TRUE	FALSE
chr12	6922730	G	T	ENST00000229277	ENSG00000111674	ENO2	TRUE	FALSE
chr12	6922735	G	T	ENST00000229277	ENSG00000111674	ENO2	FALSE	FALSE
chr12	6922738	G	T	ENST00000229277	ENSG00000111674	ENO2	FALSE	FALSE
chr12	6922741	G	T	ENST00000229277	ENSG00000111674	ENO2	FALSE	FALSE
chr12	6922753	G	T	ENST00000229277	ENSG00000111674	ENO2	FALSE	FALSE
chr12	6922768	G	T	ENST00000229277	ENSG00000111674	ENO2	FALSE	FALSE
chr12	6928385	G	A	ENST00000396684	ENSG00000111676	ATN1	TRUE	FALSE
chr12	6928385	G	C	ENST00000396684	ENSG00000111676	ATN1	TRUE	FALSE
chr12	6928385	G	T	ENST00000396684	ENSG00000111676	ATN1	TRUE	FALSE
chr12	6928386	T	A	ENST00000396684	ENSG00000111676	ATN1	TRUE	FALSE
chr12	6928386	T	C	ENST00000396684	ENSG00000111676	ATN1	FALSE	FALSE
chr12	6928386	T	G	ENST00000396684	ENSG00000111676	ATN1	TRUE	FALSE
chr12	6933838	A	C	ENST00000396684	ENSG00000111676	ATN1	TRUE	FALSE
chr12	6933838	A	G	ENST00000396684	ENSG00000111676	ATN1	TRUE	FALSE
chr12	6933838	A	T	ENST00000396684	ENSG00000111676	ATN1	TRUE	FALSE
chr12	6933839	G	A	ENST00000396684	ENSG00000111676	ATN1	TRUE	FALSE
chr12	6933839	G	C	ENST00000396684	ENSG00000111676	ATN1	TRUE	FALSE
chr12	6933839	G	T	ENST00000396684	ENSG00000111676	ATN1	TRUE	FALSE
chr12	6934005	A	T	ENST00000396684	ENSG00000111676	ATN1	FALSE	FALSE
chr12	6934011	C	T	ENST00000396684	ENSG00000111676	ATN1	FALSE	FALSE
chr12	6934014	C	T	ENST00000396684	ENSG00000111676	ATN1	FALSE	FALSE
chr12	6934020	A	T	ENST00000396684	ENSG00000111676	ATN1	FALSE	FALSE
chr12	6934027	C	A	ENST00000396684	ENSG00000111676	ATN1	FALSE	FALSE
chr12	6934029	G	A	ENST00000396684	ENSG00000111676	ATN1	TRUE	FALSE
chr12	6934029	G	C	ENST00000396684	ENSG00000111676	ATN1	TRUE	FALSE
chr12	6934029	G	T	ENST00000396684	ENSG00000111676	ATN1	TRUE	FALSE
chr12	6934030	T	A	ENST00000396684	ENSG00000111676	ATN1	TRUE	FALSE
chr12	6934030	T	C	ENST00000396684	ENSG00000111676	ATN1	TRUE	FALSE
chr12	6934030	T	G	ENST00000396684	ENSG00000111676	ATN1	TRUE	FALSE
chr12	6934174	A	C	ENST00000396684	ENSG00000111676	ATN1	TRUE	FALSE
chr12	6934174	A	G	ENST00000396684	ENSG00000111676	ATN1	TRUE	FALSE
chr12	6934174	A	T	ENST00000396684	ENSG00000111676	ATN1	TRUE	FALSE
chr12	6934175	G	A	ENST00000396684	ENSG00000111676	ATN1	TRUE	FALSE
chr12	6934175	G	C	ENST00000396684	ENSG00000111676	ATN1	TRUE	FALSE
chr12	6934175	G	T	ENST00000396684	ENSG00000111676	ATN1	TRUE	FALSE
chr12	6934180	C	A	ENST00000396684	ENSG00000111676	ATN1	FALSE	FALSE
chr12	6934180	C	G	ENST00000396684	ENSG00000111676	ATN1	FALSE	FALSE
chr12	6934191	G	T	ENST00000396684	ENSG00000111676	ATN1	FALSE	FALSE
chr12	6934197	A	T	ENST00000396684	ENSG00000111676	ATN1	FALSE	FALSE
chr12	6934200	A	T	ENST00000396684	ENSG00000111676	ATN1	FALSE	FALSE
chr12	6934203	G	T	ENST00000396684	ENSG00000111676	ATN1	TRUE	FALSE
chr12	6934221	G	T	ENST00000396684	ENSG00000111676	ATN1	TRUE	TRUE
chr12	6934224	G	T	ENST00000396684	ENSG00000111676	ATN1	TRUE	TRUE
chr12	6934230	A	T	ENST00000396684	ENSG00000111676	ATN1
chr12	6934234	C	A	ENST00000396684	ENSG00000111676	ATN1	TRUE	TRUE
chr12	6934254	G	T	ENST00000396684	ENSG00000111676	ATN1	TRUE	TRUE
chr12	6934284	A	T	ENST00000396684	ENSG00000111676	ATN1	TRUE	TRUE
chr12	6934290	G	T	ENST00000396684	ENSG00000111676	ATN1	TRUE	TRUE
chr12	6934293	A	T	ENST00000396684	ENSG00000111676	ATN1	TRUE	TRUE
chr12	6934302	C	T	ENST00000396684	ENSG00000111676	ATN1	TRUE	TRUE
chr12	6934311	A	T	ENST00000396684	ENSG00000111676	ATN1	TRUE	TRUE
chr12	6934314	G	A	ENST00000396684	ENSG00000111676	ATN1	TRUE	FALSE
chr12	6934314	G	C	ENST00000396684	ENSG00000111676	ATN1	TRUE	FALSE
chr12	6934314	G	T	ENST00000396684	ENSG00000111676	ATN1	TRUE	FALSE
chr12	6934315	T	A	ENST00000396684	ENSG00000111676	ATN1	TRUE	FALSE
chr12	6934315	T	C	ENST00000396684	ENSG00000111676	ATN1	TRUE	FALSE
chr12	6934315	T	G	ENST00000396684	ENSG00000111676	ATN1	TRUE	FALSE
chr12	6934463	A	C	ENST00000396684	ENSG00000111676	ATN1	TRUE	FALSE
chr12	6934463	A	G	ENST00000396684	ENSG00000111676	ATN1	TRUE	FALSE
chr12	6934463	A	T	ENST00000396684	ENSG00000111676	ATN1	TRUE	FALSE
chr12	6934464	G	A	ENST00000396684	ENSG00000111676	ATN1	TRUE	FALSE
chr12	6934464	G	C	ENST00000396684	ENSG00000111676	ATN1	TRUE	FALSE
chr12	6934464	G	T	ENST00000396684	ENSG00000111676	ATN1	TRUE	FALSE
chr12	6934465	A	T	ENST00000396684	ENSG00000111676	ATN1	TRUE	TRUE
chr12	6934471	C	T	ENST00000396684	ENSG00000111676	ATN1	TRUE	TRUE
chr12	6934477	G	T	ENST00000396684	ENSG00000111676	ATN1	TRUE	TRUE
chr12	6934480	G	T	ENST00000396684	ENSG00000111676	ATN1	TRUE	TRUE
chr12	6934495	A	T	ENST00000396684	ENSG00000111676	ATN1	TRUE	TRUE
chr12	6934504	A	T	ENST00000396684	ENSG00000111676	ATN1	TRUE	TRUE
chr12	6934507	C	T	ENST00000396684	ENSG00000111676	ATN1	TRUE	TRUE
chr12	6934519	G	T	ENST00000396684	ENSG00000111676	ATN1	TRUE	TRUE
chr12	6934522	G	T	ENST00000396684	ENSG00000111676	ATN1	TRUE	TRUE
chr12	6934529	C	A	ENST00000396684	ENSG00000111676	ATN1	TRUE	TRUE
chr12	6934529	C	G	ENST00000396684	ENSG00000111676	ATN1	TRUE	TRUE
chr12	6934531	G	T	ENST00000396684	ENSG00000111676	ATN1	TRUE	TRUE
chr12	6934537	G	T	ENST00000396684	ENSG00000111676	ATN1	TRUE	TRUE
chr12	6934543	G	T	ENST00000396684	ENSG00000111676	ATN1	TRUE	TRUE
chr12	6934546	G	T	ENST00000396684	ENSG00000111676	ATN1	TRUE	TRUE
chr12	6934561	A	T	ENST00000396684	ENSG00000111676	ATN1	TRUE	TRUE
chr12	6934564	A	T	ENST00000396684	ENSG00000111676	ATN1	TRUE	TRUE
chr12	6934570	A	T	ENST00000396684	ENSG00000111676	ATN1	TRUE	TRUE
chr12	6934576	G	T	ENST00000396684	ENSG00000111676	ATN1	TRUE	TRUE
chr12	6934579	G	A	ENST00000396684	ENSG00000111676	ATN1	TRUE	FALSE
chr12	6934579	G	C	ENST00000396684	ENSG00000111676	ATN1	TRUE	FALSE
chr12	6934579	G	T	ENST00000396684	ENSG00000111676	ATN1	TRUE	FALSE
chr12	6934580	T	A	ENST00000396684	ENSG00000111676	ATN1	TRUE	FALSE
chr12	6934580	T	C	ENST00000396684	ENSG00000111676	ATN1	TRUE	FALSE
chr12	6934580	T	G	ENST00000396684	ENSG00000111676	ATN1	TRUE	FALSE
chr12	6935545	A	C	ENST00000396684	ENSG00000111676	ATN1	TRUE	FALSE
chr12	6935545	A	G	ENST00000396684	ENSG00000111676	ATN1	TRUE	FALSE
chr12	6935545	A	T	ENST00000396684	ENSG00000111676	ATN1	TRUE	FALSE
chr12	6935546	G	A	ENST00000396684	ENSG00000111676	ATN1	TRUE	FALSE
chr12	6935546	G	C	ENST00000396684	ENSG00000111676	ATN1	TRUE	FALSE
chr12	6935546	G	T	ENST00000396684	ENSG00000111676	ATN1	TRUE	FALSE
chr12	6935547	C	T	ENST00000396684	ENSG00000111676	ATN1	TRUE	TRUE
chr12	6935550	G	T	ENST00000396684	ENSG00000111676	ATN1	TRUE	TRUE
chr12	6935565	C	T	ENST00000396684	ENSG00000111676	ATN1	TRUE	TRUE
chr12	6935590	T	A	ENST00000396684	ENSG00000111676	ATN1	TRUE	TRUE
chr12	6935643	C	T	ENST00000396684	ENSG00000111676	ATN1	TRUE	TRUE
chr12	6935652	C	T	ENST00000396684	ENSG00000111676	ATN1	TRUE	TRUE
chr12	6935675	C	A	ENST00000396684	ENSG00000111676	ATN1	TRUE	TRUE
chr12	6935675	C	G	ENST00000396684	ENSG00000111676	ATN1	TRUE	TRUE
chr12	6935682	G	T	ENST00000396684	ENSG00000111676	ATN1	TRUE	TRUE
chr12	6935691	G	T	ENST00000396684	ENSG00000111676	ATN1	TRUE	TRUE
chr12	6935707	C	A	ENST00000396684	ENSG00000111676	ATN1	TRUE	TRUE
chr12	6935707	C	G	ENST00000396684	ENSG00000111676	ATN1	TRUE	TRUE
chr12	6935724	C	T	ENST00000396684	ENSG00000111676	ATN1	TRUE	TRUE
chr12	6935744	C	A	ENST00000396684	ENSG00000111676	ATN1	TRUE	TRUE
chr12	6935744	C	G	ENST00000396684	ENSG00000111676	ATN1	TRUE	TRUE
chr12	6935775	C	T	ENST00000396684	ENSG00000111676	ATN1	TRUE	TRUE
chr12	6935796	C	T	ENST00000396684	ENSG00000111676	ATN1	TRUE	TRUE
chr12	6935799	C	T	ENST00000396684	ENSG00000111676	ATN1	TRUE	TRUE
chr12	6935805	G	T	ENST00000396684	ENSG00000111676	ATN1	TRUE	TRUE
chr12	6935817	G	T	ENST00000396684	ENSG00000111676	ATN1	TRUE	TRUE
chr12	6935844	G	T	ENST00000396684	ENSG00000111676	ATN1	TRUE	TRUE
chr12	6935849	T	A	ENST00000396684	ENSG00000111676	ATN1	TRUE	TRUE
chr12	6935849	T	G	ENST00000396684	ENSG00000111676	ATN1	TRUE	TRUE
chr12	6935862	G	T	ENST00000396684	ENSG00000111676	ATN1	TRUE	TRUE
chr12	6935877	C	T	ENST00000396684	ENSG00000111676	ATN1	TRUE	TRUE
chr12	6935886	C	T	ENST00000396684	ENSG00000111676	ATN1	TRUE	TRUE
chr12	6935919	C	T	ENST00000396684	ENSG00000111676	ATN1	TRUE	TRUE
chr12	6935927	T	A	ENST00000396684	ENSG00000111676	ATN1	TRUE	TRUE
chr12	6935927	T	G	ENST00000396684	ENSG00000111676	ATN1	TRUE	TRUE
chr12	6935943	G	T	ENST00000396684	ENSG00000111676	ATN1	TRUE	TRUE
chr12	6935950	T	A	ENST00000396684	ENSG00000111676	ATN1	TRUE	TRUE
chr12	6935955	G	T	ENST00000396684	ENSG00000111676	ATN1	TRUE	TRUE
chr12	6935973	A	T	ENST00000396684	ENSG00000111676	ATN1	TRUE	TRUE
chr12	6935979	G	T	ENST00000396684	ENSG00000111676	ATN1	TRUE	TRUE
chr12	6935992	C	A	ENST00000396684	ENSG00000111676	ATN1	TRUE	TRUE
chr12	6935992	C	G	ENST00000396684	ENSG00000111676	ATN1	TRUE	TRUE
chr12	6935995	C	A	ENST00000396684	ENSG00000111676	ATN1	TRUE	TRUE
chr12	6935995	C	G	ENST00000396684	ENSG00000111676	ATN1	TRUE	TRUE
chr12	6936018	A	T	ENST00000396684	ENSG00000111676	ATN1	TRUE	TRUE
chr12	6936021	C	T	ENST00000396684	ENSG00000111676	ATN1	TRUE	TRUE
chr12	6936049	C	A	ENST00000396684	ENSG00000111676	ATN1	TRUE	TRUE
chr12	6936049	C	G	ENST00000396684	ENSG00000111676	ATN1	TRUE	TRUE
chr12	6936055	C	A	ENST00000396684	ENSG00000111676	ATN1	TRUE	TRUE
chr12	6936055	C	G	ENST00000396684	ENSG00000111676	ATN1	TRUE	TRUE
chr12	6936087	A	T	ENST00000396684	ENSG00000111676	ATN1	TRUE	TRUE
chr12	6936189	A	T	ENST00000396684	ENSG00000111676	ATN1
chr12	6936208	C	A	ENST00000396684	ENSG00000111676	ATN1	TRUE	TRUE
chr12	6936208	C	G	ENST00000396684	ENSG00000111676	ATN1	TRUE	TRUE
chr12	6936234	C	T	ENST00000396684	ENSG00000111676	ATN1	TRUE	TRUE
chr12	6936273	G	T	ENST00000396684	ENSG00000111676	ATN1	TRUE	TRUE
chr12	6936276	C	T	ENST00000396684	ENSG00000111676	ATN1	TRUE	TRUE
chr12	6936288	G	T	ENST00000396684	ENSG00000111676	ATN1	TRUE	TRUE
chr12	6936306	G	T	ENST00000396684	ENSG00000111676	ATN1	TRUE	TRUE
chr12	6936309	A	T	ENST00000396684	ENSG00000111676	ATN1	TRUE	TRUE
chr12	6936331	C	A	ENST00000396684	ENSG00000111676	ATN1	TRUE	TRUE
chr12	6936331	C	G	ENST00000396684	ENSG00000111676	ATN1	TRUE	TRUE
chr12	6936392	T	A	ENST00000396684	ENSG00000111676	ATN1	TRUE	TRUE
chr12	6936392	T	G	ENST00000396684	ENSG00000111676	ATN1	TRUE	TRUE
chr12	6936394	C	A	ENST00000396684	ENSG00000111676	ATN1	TRUE	TRUE
chr12	6936394	C	G	ENST00000396684	ENSG00000111676	ATN1	TRUE	TRUE
chr12	6936474	C	T	ENST00000396684	ENSG00000111676	ATN1
chr12	6936481	T	A	ENST00000396684	ENSG00000111676	ATN1
chr12	6936491	C	A	ENST00000396684	ENSG00000111676	ATN1
chr12	6936491	C	G	ENST00000396684	ENSG00000111676	ATN1
chr12	6936534	C	T	ENST00000396684	ENSG00000111676	ATN1
chr12	6936543	A	T	ENST00000396684	ENSG00000111676	ATN1
chr12	6936548	T	A	ENST00000396684	ENSG00000111676	ATN1
chr12	6936548	T	G	ENST00000396684	ENSG00000111676	ATN1
chr12	6936552	C	T	ENST00000396684	ENSG00000111676	ATN1
chr12	6936570	C	T	ENST00000396684	ENSG00000111676	ATN1
chr12	6936580	G	A	ENST00000396684	ENSG00000111676	ATN1
chr12	6936581	G	A	ENST00000396684	ENSG00000111676	ATN1
chr12	6936585	C	T	ENST00000396684	ENSG00000111676	ATN1
chr12	6936611	T	A	ENST00000396684	ENSG00000111676	ATN1	TRUE	TRUE
chr12	6936611	T	G	ENST00000396684	ENSG00000111676	ATN1	TRUE	TRUE
chr12	6936622	T	A	ENST00000396684	ENSG00000111676	ATN1	TRUE	TRUE
chr12	6936622	T	G	ENST00000396684	ENSG00000111676	ATN1	TRUE	TRUE
chr12	6936672	C	T	ENST00000396684	ENSG00000111676	ATN1	TRUE	TRUE
chr12	6936697	C	A	ENST00000396684	ENSG00000111676	ATN1	TRUE	TRUE
chr12	6936697	C	G	ENST00000396684	ENSG00000111676	ATN1	TRUE	TRUE
chr12	6936717	C	T	ENST00000396684	ENSG00000111676	ATN1
chr12	6936720	C	T	ENST00000396684	ENSG00000111676	ATN1
chr12	6936723	C	T	ENST00000396684	ENSG00000111676	ATN1
chr12	6936726	C	T	ENST00000396684	ENSG00000111676	ATN1
chr12	6936729	C	T	ENST00000396684	ENSG00000111676	ATN1
chr12	6936732	C	T	ENST00000396684	ENSG00000111676	ATN1
chr12	6936735	C	T	ENST00000396684	ENSG00000111676	ATN1
chr12	6936738	C	T	ENST00000396684	ENSG00000111676	ATN1
chr12	6936741	C	T	ENST00000396684	ENSG00000111676	ATN1
chr12	6936744	C	T	ENST00000396684	ENSG00000111676	ATN1
chr12	6936747	C	T	ENST00000396684	ENSG00000111676	ATN1
chr12	6936750	C	T	ENST00000396684	ENSG00000111676	ATN1
chr12	6936753	C	T	ENST00000396684	ENSG00000111676	ATN1
chr12	6936756	C	T	ENST00000396684	ENSG00000111676	ATN1
chr12	6936759	C	T	ENST00000396684	ENSG00000111676	ATN1
chr12	6936762	C	T	ENST00000396684	ENSG00000111676	ATN1
chr12	6936765	C	T	ENST00000396684	ENSG00000111676	ATN1
chr12	6936768	C	T	ENST00000396684	ENSG00000111676	ATN1
chr12	6936771	C	T	ENST00000396684	ENSG00000111676	ATN1
chr12	6936780	G	T	ENST00000396684	ENSG00000111676	ATN1
chr12	6936804	G	T	ENST00000396684	ENSG00000111676	ATN1	TRUE	TRUE
chr12	6936825	G	T	ENST00000396684	ENSG00000111676	ATN1	TRUE	TRUE
chr12	6936857	C	A	ENST00000396684	ENSG00000111676	ATN1	TRUE	TRUE
chr12	6936857	C	G	ENST00000396684	ENSG00000111676	ATN1	TRUE	TRUE
chr12	6936893	C	A	ENST00000396684	ENSG00000111676	ATN1	TRUE	TRUE
chr12	6936893	C	G	ENST00000396684	ENSG00000111676	ATN1	TRUE	TRUE
chr12	6936930	C	T	ENST00000396684	ENSG00000111676	ATN1	TRUE	TRUE
chr12	6936941	C	A	ENST00000396684	ENSG00000111676	ATN1	TRUE	TRUE
chr12	6936941	C	G	ENST00000396684	ENSG00000111676	ATN1	TRUE	TRUE
chr12	6936945	C	T	ENST00000396684	ENSG00000111676	ATN1	TRUE	TRUE
chr12	6937005	C	T	ENST00000396684	ENSG00000111676	ATN1	TRUE	TRUE
chr12	6937016	C	A	ENST00000396684	ENSG00000111676	ATN1	TRUE	TRUE
chr12	6937016	C	G	ENST00000396684	ENSG00000111676	ATN1	TRUE	TRUE
chr12	6937022	T	A	ENST00000396684	ENSG00000111676	ATN1	TRUE	TRUE
chr12	6937024	C	A	ENST00000396684	ENSG00000111676	ATN1	TRUE	TRUE
chr12	6937024	C	G	ENST00000396684	ENSG00000111676	ATN1	TRUE	TRUE
chr12	6937041	C	T	ENST00000396684	ENSG00000111676	ATN1	TRUE	TRUE
chr12	6937050	C	T	ENST00000396684	ENSG00000111676	ATN1	TRUE	TRUE
chr12	6937064	C	A	ENST00000396684	ENSG00000111676	ATN1	TRUE	TRUE
chr12	6937064	C	G	ENST00000396684	ENSG00000111676	ATN1	TRUE	TRUE
chr12	6937099	C	A	ENST00000396684	ENSG00000111676	ATN1	TRUE	TRUE
chr12	6937138	C	A	ENST00000396684	ENSG00000111676	ATN1	TRUE	TRUE
chr12	6937151	C	A	ENST00000396684	ENSG00000111676	ATN1	TRUE	TRUE
chr12	6937151	C	G	ENST00000396684	ENSG00000111676	ATN1	TRUE	TRUE
chr12	6937152	A	T	ENST00000396684	ENSG00000111676	ATN1	TRUE	TRUE
chr12	6937184	C	A	ENST00000396684	ENSG00000111676	ATN1	TRUE	TRUE
chr12	6937184	C	G	ENST00000396684	ENSG00000111676	ATN1	TRUE	TRUE
chr12	6937185	G	T	ENST00000396684	ENSG00000111676	ATN1	TRUE	TRUE
chr12	6937188	A	T	ENST00000396684	ENSG00000111676	ATN1	TRUE	TRUE
chr12	6937191	A	T	ENST00000396684	ENSG00000111676	ATN1	TRUE	TRUE
chr12	6937214	C	A	ENST00000396684	ENSG00000111676	ATN1	TRUE	TRUE
chr12	6937214	C	G	ENST00000396684	ENSG00000111676	ATN1	TRUE	TRUE
chr12	6937215	A	T	ENST00000396684	ENSG00000111676	ATN1	TRUE	TRUE
chr12	6937233	G	T	ENST00000396684	ENSG00000111676	ATN1	TRUE	TRUE
chr12	6937238	C	A	ENST00000396684	ENSG00000111676	ATN1	TRUE	TRUE
chr12	6937238	C	G	ENST00000396684	ENSG00000111676	ATN1	TRUE	TRUE
chr12	6937239	A	T	ENST00000396684	ENSG00000111676	ATN1	TRUE	TRUE
chr12	6937249	C	A	ENST00000396684	ENSG00000111676	ATN1	TRUE	TRUE
chr12	6937263	C	T	ENST00000396684	ENSG00000111676	ATN1	TRUE	TRUE
chr12	6937286	T	A	ENST00000396684	ENSG00000111676	ATN1	TRUE	TRUE
chr12	6937286	T	G	ENST00000396684	ENSG00000111676	ATN1	TRUE	TRUE
chr12	6937287	C	T	ENST00000396684	ENSG00000111676	ATN1	TRUE	TRUE
chr12	6937290	G	T	ENST00000396684	ENSG00000111676	ATN1	TRUE	TRUE
chr12	6937297	C	A	ENST00000396684	ENSG00000111676	ATN1	TRUE	TRUE
chr12	6937323	A	T	ENST00000396684	ENSG00000111676	ATN1	TRUE	TRUE
chr12	6937333	C	A	ENST00000396684	ENSG00000111676	ATN1	TRUE	TRUE
chr12	6937344	G	T	ENST00000396684	ENSG00000111676	ATN1	TRUE	TRUE
chr12	6937375	C	A	ENST00000396684	ENSG00000111676	ATN1	TRUE	TRUE
chr12	6937375	C	G	ENST00000396684	ENSG00000111676	ATN1	TRUE	TRUE
chr12	6937387	C	A	ENST00000396684	ENSG00000111676	ATN1	TRUE	TRUE
chr12	6937417	C	A	ENST00000396684	ENSG00000111676	ATN1	TRUE	TRUE
chr12	6937417	C	G	ENST00000396684	ENSG00000111676	ATN1	TRUE	TRUE
chr12	6937440	C	T	ENST00000396684	ENSG00000111676	ATN1	TRUE	TRUE
chr12	6937446	A	T	ENST00000396684	ENSG00000111676	ATN1	TRUE	TRUE
chr12	6937449	C	T	ENST00000396684	ENSG00000111676	ATN1	TRUE	TRUE
chr12	6937452	G	T	ENST00000396684	ENSG00000111676	ATN1	TRUE	TRUE
chr12	6937461	G	T	ENST00000396684	ENSG00000111676	ATN1	TRUE	TRUE
chr12	6937464	G	T	ENST00000396684	ENSG00000111676	ATN1	TRUE	TRUE
chr12	6937469	T	A	ENST00000396684	ENSG00000111676	ATN1	TRUE	TRUE
chr12	6937469	T	G	ENST00000396684	ENSG00000111676	ATN1	TRUE	TRUE
chr12	6937470	G	T	ENST00000396684	ENSG00000111676	ATN1	TRUE	TRUE
chr12	6937479	G	T	ENST00000396684	ENSG00000111676	ATN1	TRUE	TRUE
chr12	6937510	C	A	ENST00000396684	ENSG00000111676	ATN1	TRUE	TRUE
chr12	6937521	A	T	ENST00000396684	ENSG00000111676	ATN1	TRUE	TRUE
chr12	6937551	C	T	ENST00000396684	ENSG00000111676	ATN1	TRUE	TRUE
chr12	6937562	G	A	ENST00000396684	ENSG00000111676	ATN1	TRUE	FALSE
chr12	6937562	G	C	ENST00000396684	ENSG00000111676	ATN1	TRUE	FALSE
chr12	6937562	G	T	ENST00000396684	ENSG00000111676	ATN1	TRUE	FALSE
chr12	6937563	T	A	ENST00000396684	ENSG00000111676	ATN1	TRUE	FALSE
chr12	6937563	T	C	ENST00000396684	ENSG00000111676	ATN1	TRUE	FALSE
chr12	6937563	T	G	ENST00000396684	ENSG00000111676	ATN1	TRUE	FALSE
chr12	6937843	A	C	ENST00000396684	ENSG00000111676	ATN1	TRUE	FALSE
chr12	6937843	A	G	ENST00000396684	ENSG00000111676	ATN1	TRUE	FALSE
chr12	6937843	A	T	ENST00000396684	ENSG00000111676	ATN1	TRUE	FALSE
chr12	6937844	G	A	ENST00000396684	ENSG00000111676	ATN1	TRUE	FALSE
chr12	6937844	G	C	ENST00000396684	ENSG00000111676	ATN1	TRUE	FALSE
chr12	6937844	G	T	ENST00000396684	ENSG00000111676	ATN1	TRUE	FALSE
chr12	6937852	A	T	ENST00000396684	ENSG00000111676	ATN1	TRUE	TRUE
chr12	6937877	C	A	ENST00000396684	ENSG00000111676	ATN1	TRUE	TRUE
chr12	6937881	C	A	ENST00000396684	ENSG00000111676	ATN1	TRUE	TRUE
chr12	6937899	C	A	ENST00000396684	ENSG00000111676	ATN1	TRUE	TRUE
chr12	6937899	C	G	ENST00000396684	ENSG00000111676	ATN1	TRUE	TRUE
chr12	6937912	G	T	ENST00000396684	ENSG00000111676	ATN1	TRUE	TRUE
chr12	6937921	A	T	ENST00000396684	ENSG00000111676	ATN1	TRUE	TRUE
chr12	6937930	A	T	ENST00000396684	ENSG00000111676	ATN1	TRUE	TRUE
chr12	6937933	A	T	ENST00000396684	ENSG00000111676	ATN1	TRUE	TRUE
chr12	6937951	G	T	ENST00000396684	ENSG00000111676	ATN1	TRUE	TRUE
chr12	6937954	A	T	ENST00000396684	ENSG00000111676	ATN1	TRUE	TRUE
chr12	6937966	G	T	ENST00000396684	ENSG00000111676	ATN1	TRUE	TRUE
chr12	6937972	G	T	ENST00000396684	ENSG00000111676	ATN1	TRUE	TRUE
chr12	6937975	C	T	ENST00000396684	ENSG00000111676	ATN1	TRUE	TRUE
chr12	6937987	G	T	ENST00000396684	ENSG00000111676	ATN1	TRUE	TRUE
chr12	6937990	G	T	ENST00000396684	ENSG00000111676	ATN1	TRUE	TRUE
chr12	6937993	A	T	ENST00000396684	ENSG00000111676	ATN1	TRUE	TRUE
chr12	6937996	G	T	ENST00000396684	ENSG00000111676	ATN1	TRUE	TRUE
chr12	6938002	G	T	ENST00000396684	ENSG00000111676	ATN1	TRUE	TRUE
chr12	6938008	G	T	ENST00000396684	ENSG00000111676	ATN1	TRUE	TRUE
chr12	6938014	G	T	ENST00000396684	ENSG00000111676	ATN1	TRUE	TRUE
chr12	6938020	G	T	ENST00000396684	ENSG00000111676	ATN1	TRUE	TRUE
chr12	6938023	A	T	ENST00000396684	ENSG00000111676	ATN1	TRUE	TRUE
chr12	6938026	G	T	ENST00000396684	ENSG00000111676	ATN1	TRUE	TRUE
chr12	6938032	G	T	ENST00000396684	ENSG00000111676	ATN1	TRUE	TRUE
chr12	6938038	G	T	ENST00000396684	ENSG00000111676	ATN1	TRUE	TRUE
chr12	6938041	A	T	ENST00000396684	ENSG00000111676	ATN1	TRUE	TRUE
chr12	6938044	G	T	ENST00000396684	ENSG00000111676	ATN1	TRUE	TRUE
chr12	6938050	G	T	ENST00000396684	ENSG00000111676	ATN1	TRUE	TRUE
chr12	6938056	G	T	ENST00000396684	ENSG00000111676	ATN1	TRUE	TRUE
chr12	6938068	G	A	ENST00000396684	ENSG00000111676	ATN1	TRUE	FALSE
chr12	6938068	G	C	ENST00000396684	ENSG00000111676	ATN1	TRUE	FALSE
chr12	6938068	G	T	ENST00000396684	ENSG00000111676	ATN1	TRUE	FALSE
chr12	6938069	T	A	ENST00000396684	ENSG00000111676	ATN1	TRUE	FALSE
chr12	6938069	T	C	ENST00000396684	ENSG00000111676	ATN1	TRUE	FALSE
chr12	6938069	T	G	ENST00000396684	ENSG00000111676	ATN1	TRUE	FALSE
chr12	6938479	A	C	ENST00000396684	ENSG00000111676	ATN1	TRUE	FALSE
chr12	6938479	A	G	ENST00000396684	ENSG00000111676	ATN1	TRUE	FALSE
chr12	6938479	A	T	ENST00000396684	ENSG00000111676	ATN1	TRUE	FALSE
chr12	6938480	G	A	ENST00000396684	ENSG00000111676	ATN1	TRUE	FALSE
chr12	6938480	G	C	ENST00000396684	ENSG00000111676	ATN1	TRUE	FALSE
chr12	6938480	G	T	ENST00000396684	ENSG00000111676	ATN1	TRUE	FALSE
chr12	6938481	A	T	ENST00000396684	ENSG00000111676	ATN1	TRUE	TRUE
chr12	6938485	T	A	ENST00000396684	ENSG00000111676	ATN1	TRUE	TRUE
chr12	6938490	C	T	ENST00000396684	ENSG00000111676	ATN1	TRUE	TRUE
chr12	6938493	G	T	ENST00000396684	ENSG00000111676	ATN1	TRUE	TRUE
chr12	6938511	G	T	ENST00000396684	ENSG00000111676	ATN1	TRUE	TRUE
chr12	6938516	C	A	ENST00000396684	ENSG00000111676	ATN1	TRUE	TRUE
chr12	6938553	G	T	ENST00000396684	ENSG00000111676	ATN1	TRUE	TRUE
chr12	6938588	C	A	ENST00000396684	ENSG00000111676	ATN1	TRUE	TRUE
chr12	6938588	C	G	ENST00000396684	ENSG00000111676	ATN1	TRUE	TRUE
chr12	6938611	T	A	ENST00000396684	ENSG00000111676	ATN1	TRUE	TRUE
chr12	6938625	G	T	ENST00000396684	ENSG00000111676	ATN1	TRUE	TRUE
chr12	6938630	T	A	ENST00000396684	ENSG00000111676	ATN1	TRUE	TRUE
chr12	6938630	T	G	ENST00000396684	ENSG00000111676	ATN1	TRUE	TRUE
chr12	6938678	C	A	ENST00000396684	ENSG00000111676	ATN1	TRUE	TRUE
chr12	6938678	C	G	ENST00000396684	ENSG00000111676	ATN1	TRUE	TRUE
chr12	6938717	C	A	ENST00000396684	ENSG00000111676	ATN1	TRUE	TRUE
chr12	6938717	C	G	ENST00000396684	ENSG00000111676	ATN1	TRUE	TRUE
chr12	6938735	C	A	ENST00000396684	ENSG00000111676	ATN1	TRUE	TRUE
chr12	6938735	C	G	ENST00000396684	ENSG00000111676	ATN1	TRUE	TRUE
chr12	6938757	G	T	ENST00000396684	ENSG00000111676	ATN1	TRUE	TRUE
chr12	6938763	G	T	ENST00000396684	ENSG00000111676	ATN1	TRUE	TRUE
chr12	6938769	G	T	ENST00000396684	ENSG00000111676	ATN1	TRUE	TRUE
chr12	6938778	G	T	ENST00000396684	ENSG00000111676	ATN1	TRUE	TRUE
chr12	6938781	C	T	ENST00000396684	ENSG00000111676	ATN1	TRUE	TRUE
chr12	6938802	A	T	ENST00000396684	ENSG00000111676	ATN1	TRUE	TRUE
chr12	6938814	G	T	ENST00000396684	ENSG00000111676	ATN1	TRUE	TRUE
chr12	6938820	A	T	ENST00000396684	ENSG00000111676	ATN1	TRUE	TRUE
chr12	6938829	G	T	ENST00000396684	ENSG00000111676	ATN1	TRUE	TRUE
chr12	6938835	G	T	ENST00000396684	ENSG00000111676	ATN1	TRUE	TRUE
chr12	6938866	T	A	ENST00000396684	ENSG00000111676	ATN1	TRUE	TRUE
chr12	6938880	C	T	ENST00000396684	ENSG00000111676	ATN1	TRUE	TRUE
chr12	6938901	C	T	ENST00000396684	ENSG00000111676	ATN1	TRUE	TRUE
chr12	6938958	G	T	ENST00000396684	ENSG00000111676	ATN1	TRUE	TRUE
chr12	6938961	C	T	ENST00000396684	ENSG00000111676	ATN1	TRUE	TRUE
chr12	6938964	G	T	ENST00000396684	ENSG00000111676	ATN1	TRUE	TRUE
chr12	6939014	T	A	ENST00000396684	ENSG00000111676	ATN1	TRUE	TRUE
chr12	6939014	T	G	ENST00000396684	ENSG00000111676	ATN1	TRUE	TRUE
chr12	6939018	G	T	ENST00000396684	ENSG00000111676	ATN1	TRUE	TRUE
chr12	6939033	G	T	ENST00000396684	ENSG00000111676	ATN1	TRUE	TRUE
chr12	6939039	C	T	ENST00000396684	ENSG00000111676	ATN1	TRUE	TRUE
chr12	6939048	G	T	ENST00000396684	ENSG00000111676	ATN1	TRUE	TRUE
chr12	6939090	C	T	ENST00000396684	ENSG00000111676	ATN1	TRUE	TRUE
chr12	6939120	C	T	ENST00000396684	ENSG00000111676	ATN1	TRUE	TRUE
chr12	6939139	C	A	ENST00000396684	ENSG00000111676	ATN1	TRUE	TRUE
chr12	6939156	C	T	ENST00000396684	ENSG00000111676	ATN1	TRUE	TRUE
chr12	6939159	C	T	ENST00000396684	ENSG00000111676	ATN1	TRUE	TRUE
chr12	6939178	G	A	ENST00000396684	ENSG00000111676	ATN1	TRUE	FALSE
chr12	6939178	G	C	ENST00000396684	ENSG00000111676	ATN1	TRUE	FALSE
chr12	6939178	G	T	ENST00000396684	ENSG00000111676	ATN1	TRUE	FALSE
chr12	6939179	T	A	ENST00000396684	ENSG00000111676	ATN1	TRUE	FALSE
chr12	6939179	T	C	ENST00000396684	ENSG00000111676	ATN1	FALSE	FALSE
chr12	6939179	T	G	ENST00000396684	ENSG00000111676	ATN1	TRUE	FALSE
chr12	6940878	A	C	ENST00000396684	ENSG00000111676	ATN1	TRUE	FALSE
chr12	6940878	A	G	ENST00000396684	ENSG00000111676	ATN1	TRUE	FALSE
chr12	6940878	A	T	ENST00000396684	ENSG00000111676	ATN1	TRUE	FALSE
chr12	6940879	G	A	ENST00000396684	ENSG00000111676	ATN1	TRUE	FALSE
chr12	6940879	G	C	ENST00000396684	ENSG00000111676	ATN1	TRUE	FALSE
chr12	6940879	G	T	ENST00000396684	ENSG00000111676	ATN1	TRUE	FALSE
chr12	6940889	C	A	ENST00000396684	ENSG00000111676	ATN1	TRUE	TRUE
chr12	6940919	C	A	ENST00000396684	ENSG00000111676	ATN1	TRUE	TRUE
chr12	6940919	C	G	ENST00000396684	ENSG00000111676	ATN1	TRUE	TRUE
chr12	6940947	C	A	ENST00000396684	ENSG00000111676	ATN1	TRUE	TRUE
chr12	6940947	C	G	ENST00000396684	ENSG00000111676	ATN1	TRUE	TRUE
chr12	6940954	G	T	ENST00000396684	ENSG00000111676	ATN1	TRUE	TRUE
chr12	6940993	G	T	ENST00000396684	ENSG00000111676	ATN1	TRUE	TRUE
chr12	6940999	G	T	ENST00000396684	ENSG00000111676	ATN1	TRUE	TRUE
chr12	6941014	C	T	ENST00000396684	ENSG00000111676	ATN1	TRUE	TRUE
chr12	6941024	G	A	ENST00000396684	ENSG00000111676	ATN1	TRUE	FALSE
chr12	6941024	G	C	ENST00000396684	ENSG00000111676	ATN1	TRUE	FALSE
chr12	6941024	G	T	ENST00000396684	ENSG00000111676	ATN1	TRUE	FALSE
chr12	6941025	T	A	ENST00000396684	ENSG00000111676	ATN1	TRUE	FALSE
chr12	6941025	T	C	ENST00000396684	ENSG00000111676	ATN1	TRUE	FALSE
chr12	6941025	T	G	ENST00000396684	ENSG00000111676	ATN1	TRUE	FALSE
chr12	6941372	A	C	ENST00000396684	ENSG00000111676	ATN1	TRUE	FALSE
chr12	6941372	A	G	ENST00000396684	ENSG00000111676	ATN1	TRUE	FALSE
chr12	6941372	A	T	ENST00000396684	ENSG00000111676	ATN1	TRUE	FALSE
chr12	6941373	G	A	ENST00000396684	ENSG00000111676	ATN1	TRUE	FALSE
chr12	6941373	G	C	ENST00000396684	ENSG00000111676	ATN1	TRUE	FALSE
chr12	6941373	G	T	ENST00000396684	ENSG00000111676	ATN1	TRUE	FALSE
chr12	6941384	C	A	ENST00000396684	ENSG00000111676	ATN1	TRUE	TRUE
chr12	6941384	C	G	ENST00000396684	ENSG00000111676	ATN1	TRUE	TRUE
chr12	6941419	C	A	ENST00000396684	ENSG00000111676	ATN1	TRUE	TRUE
chr12	6941419	C	G	ENST00000396684	ENSG00000111676	ATN1	TRUE	TRUE
chr12	6941430	C	T	ENST00000396684	ENSG00000111676	ATN1	TRUE	TRUE
chr12	6941436	C	T	ENST00000396684	ENSG00000111676	ATN1	TRUE	TRUE
chr12	6941451	C	T	ENST00000396684	ENSG00000111676	ATN1	TRUE	TRUE
chr12	6941455	C	A	ENST00000396684	ENSG00000111676	ATN1	TRUE	TRUE
chr12	6941455	C	G	ENST00000396684	ENSG00000111676	ATN1	TRUE	TRUE
chr12	6941460	G	T	ENST00000396684	ENSG00000111676	ATN1	TRUE	TRUE
chr12	6941466	C	T	ENST00000396684	ENSG00000111676	ATN1	TRUE	TRUE
chr12	6941473	T	A	ENST00000396684	ENSG00000111676	ATN1	TRUE	TRUE
chr12	6941481	G	T	ENST00000396684	ENSG00000111676	ATN1	TRUE	TRUE
chr12	6941484	C	T	ENST00000396684	ENSG00000111676	ATN1	TRUE	TRUE
chr12	6941487	C	T	ENST00000396684	ENSG00000111676	ATN1	TRUE	TRUE
chr12	6941490	C	T	ENST00000396684	ENSG00000111676	ATN1	TRUE	TRUE
chr12	6941494	G	A	ENST00000396684	ENSG00000111676	ATN1	TRUE	TRUE
chr12	6941495	G	A	ENST00000396684	ENSG00000111676	ATN1	TRUE	TRUE
chr12	6941538	C	T	ENST00000396684	ENSG00000111676	ATN1	FALSE	FALSE
chr12	6941541	G	T	ENST00000396684	ENSG00000111676	ATN1	FALSE	FALSE
chr12	6941549	C	A	ENST00000396684	ENSG00000111676	ATN1	FALSE	FALSE
chr12	6941549	C	G	ENST00000396684	ENSG00000111676	ATN1	FALSE	FALSE
chr12	6941552	C	A	ENST00000396684	ENSG00000111676	ATN1	FALSE	FALSE
chr12	6941552	C	G	ENST00000396684	ENSG00000111676	ATN1	FALSE	FALSE
chr12	6941555	G	A	ENST00000396684	ENSG00000111676	ATN1	TRUE	FALSE
chr12	6941555	G	C	ENST00000396684	ENSG00000111676	ATN1	TRUE	FALSE
chr12	6941555	G	T	ENST00000396684	ENSG00000111676	ATN1	TRUE	FALSE
chr12	6941556	T	A	ENST00000396684	ENSG00000111676	ATN1	TRUE	FALSE
chr12	6941556	T	C	ENST00000396684	ENSG00000111676	ATN1	TRUE	FALSE
chr12	6941556	T	G	ENST00000396684	ENSG00000111676	ATN1	TRUE	FALSE
chr12	6941745	A	C	ENST00000396684	ENSG00000111676	ATN1	FALSE	FALSE
chr12	6941745	A	G	ENST00000396684	ENSG00000111676	ATN1	FALSE	FALSE
chr12	6941745	A	T	ENST00000396684	ENSG00000111676	ATN1	FALSE	FALSE
chr12	6941746	G	A	ENST00000396684	ENSG00000111676	ATN1	FALSE	FALSE
chr12	6941746	G	C	ENST00000396684	ENSG00000111676	ATN1	FALSE	FALSE
chr12	6941746	G	T	ENST00000396684	ENSG00000111676	ATN1	FALSE	FALSE
chr12	6941754	A	T	ENST00000396684	ENSG00000111676	ATN1	FALSE	FALSE
chr12	6941757	A	T	ENST00000396684	ENSG00000111676	ATN1	FALSE	FALSE
chr12	6941760	G	T	ENST00000396684	ENSG00000111676	ATN1	FALSE	FALSE
chr12	6941769	A	T	ENST00000396684	ENSG00000111676	ATN1	FALSE	FALSE
chr12	6944135	C	A	ENST00000229281	ENSG00000111678	C12orf57	FALSE	FALSE
chr12	6944140	C	T	ENST00000229281	ENSG00000111678	C12orf57	FALSE	FALSE
chr12	6944153	T	A	ENST00000229281	ENSG00000111678	C12orf57	FALSE	FALSE
chr12	6944161	G	T	ENST00000229281	ENSG00000111678	C12orf57	FALSE	FALSE
chr12	6944164	C	T	ENST00000229281	ENSG00000111678	C12orf57	FALSE	FALSE
chr12	6944170	A	T	ENST00000229281	ENSG00000111678	C12orf57	FALSE	FALSE
chr12	6944174	G	A	ENST00000229281	ENSG00000111678	C12orf57	FALSE	FALSE
chr12	6944174	G	C	ENST00000229281	ENSG00000111678	C12orf57	FALSE	FALSE
chr12	6944174	G	T	ENST00000229281	ENSG00000111678	C12orf57	FALSE	FALSE
chr12	6944175	T	A	ENST00000229281	ENSG00000111678	C12orf57	FALSE	FALSE
chr12	6944175	T	C	ENST00000229281	ENSG00000111678	C12orf57	FALSE	FALSE
chr12	6944175	T	G	ENST00000229281	ENSG00000111678	C12orf57	FALSE	FALSE
chr12	6944474	A	C	ENST00000229281	ENSG00000111678	C12orf57	FALSE	FALSE
chr12	6944474	A	G	ENST00000229281	ENSG00000111678	C12orf57	FALSE	FALSE
chr12	6944474	A	T	ENST00000229281	ENSG00000111678	C12orf57	FALSE	FALSE
chr12	6944475	G	A	ENST00000229281	ENSG00000111678	C12orf57	FALSE	FALSE
chr12	6944475	G	C	ENST00000229281	ENSG00000111678	C12orf57	FALSE	FALSE
chr12	6944475	G	T	ENST00000229281	ENSG00000111678	C12orf57	FALSE	FALSE
chr12	6944487	G	T	ENST00000229281	ENSG00000111678	C12orf57	TRUE	FALSE
chr12	6944496	C	T	ENST00000229281	ENSG00000111678	C12orf57	TRUE	TRUE
chr12	6944514	G	T	ENST00000229281	ENSG00000111678	C12orf57	TRUE	TRUE
chr12	6944535	G	T	ENST00000229281	ENSG00000111678	C12orf57	TRUE	TRUE
chr12	6944555	C	A	ENST00000229281	ENSG00000111678	C12orf57	TRUE	TRUE
chr12	6944568	A	T	ENST00000229281	ENSG00000111678	C12orf57	TRUE	TRUE
chr12	6944577	C	T	ENST00000229281	ENSG00000111678	C12orf57	TRUE	TRUE
chr12	6944601	C	T	ENST00000229281	ENSG00000111678	C12orf57	TRUE	TRUE
chr12	6944607	C	T	ENST00000229281	ENSG00000111678	C12orf57	FALSE	FALSE
chr12	6944610	C	T	ENST00000229281	ENSG00000111678	C12orf57	FALSE	FALSE
chr12	6944613	G	T	ENST00000229281	ENSG00000111678	C12orf57	FALSE	FALSE
chr12	6944622	A	T	ENST00000229281	ENSG00000111678	C12orf57	FALSE	FALSE
chr12	6944630	T	A	ENST00000229281	ENSG00000111678	C12orf57	FALSE	FALSE
chr12	6944630	T	G	ENST00000229281	ENSG00000111678	C12orf57	FALSE	FALSE
chr12	6944642	C	A	ENST00000229281	ENSG00000111678	C12orf57	FALSE	FALSE
chr12	6944649	G	T	ENST00000229281	ENSG00000111678	C12orf57	FALSE	FALSE
chr12	6944653	G	A	ENST00000229281	ENSG00000111678	C12orf57	TRUE	FALSE
chr12	6944653	G	C	ENST00000229281	ENSG00000111678	C12orf57	TRUE	FALSE
chr12	6944653	G	T	ENST00000229281	ENSG00000111678	C12orf57	TRUE	FALSE
chr12	6944654	T	A	ENST00000229281	ENSG00000111678	C12orf57	TRUE	FALSE
chr12	6944654	T	C	ENST00000229281	ENSG00000111678	C12orf57	TRUE	FALSE
chr12	6944654	T	G	ENST00000229281	ENSG00000111678	C12orf57	TRUE	FALSE
chr12	6945769	A	C	ENST00000229281	ENSG00000111678	C12orf57	TRUE	FALSE
chr12	6945769	A	G	ENST00000229281	ENSG00000111678	C12orf57	TRUE	FALSE
chr12	6945769	A	T	ENST00000229281	ENSG00000111678	C12orf57	TRUE	FALSE
chr12	6945770	G	A	ENST00000229281	ENSG00000111678	C12orf57	TRUE	FALSE
chr12	6945770	G	C	ENST00000229281	ENSG00000111678	C12orf57	TRUE	FALSE
chr12	6945770	G	T	ENST00000229281	ENSG00000111678	C12orf57	TRUE	FALSE
chr12	6945779	A	T	ENST00000229281	ENSG00000111678	C12orf57	FALSE	FALSE
chr12	6945792	T	A	ENST00000229281	ENSG00000111678	C12orf57	FALSE	FALSE
chr12	6945797	A	T	ENST00000229281	ENSG00000111678	C12orf57	FALSE	FALSE
chr12	6945805	C	A	ENST00000229281	ENSG00000111678	C12orf57	FALSE	FALSE
chr12	6945805	C	G	ENST00000229281	ENSG00000111678	C12orf57	FALSE	FALSE
chr12	6945806	G	T	ENST00000229281	ENSG00000111678	C12orf57	FALSE	FALSE
chr12	6945812	C	T	ENST00000229281	ENSG00000111678	C12orf57	FALSE	FALSE
chr12	6945821	G	T	ENST00000229281	ENSG00000111678	C12orf57	FALSE	FALSE
chr12	6945837	C	A	ENST00000229281	ENSG00000111678	C12orf57	FALSE	FALSE
chr12	6945837	C	G	ENST00000229281	ENSG00000111678	C12orf57	FALSE	FALSE
chr12	6945842	A	T	ENST00000229281	ENSG00000111678	C12orf57	FALSE	FALSE
chr12	6945848	A	T	ENST00000229281	ENSG00000111678	C12orf57	FALSE	FALSE
chr12	6951521	G	A	ENST00000318974	ENSG00000111679	PTPN6	FALSE	FALSE
chr12	6951521	G	C	ENST00000318974	ENSG00000111679	PTPN6	FALSE	FALSE
chr12	6951521	G	T	ENST00000318974	ENSG00000111679	PTPN6	FALSE	FALSE
chr12	6951522	T	A	ENST00000318974	ENSG00000111679	PTPN6	FALSE	FALSE
chr12	6951522	T	C	ENST00000318974	ENSG00000111679	PTPN6	FALSE	FALSE
chr12	6951522	T	G	ENST00000318974	ENSG00000111679	PTPN6	FALSE	FALSE
chr12	6951607	A	C	ENST00000318974	ENSG00000111679	PTPN6	TRUE	FALSE
chr12	6951607	A	G	ENST00000318974	ENSG00000111679	PTPN6	TRUE	FALSE
chr12	6951607	A	T	ENST00000318974	ENSG00000111679	PTPN6	TRUE	FALSE
chr12	6951608	G	A	ENST00000318974	ENSG00000111679	PTPN6	TRUE	FALSE
chr12	6951608	G	C	ENST00000318974	ENSG00000111679	PTPN6	TRUE	FALSE
chr12	6951608	G	T	ENST00000318974	ENSG00000111679	PTPN6	TRUE	FALSE
chr12	6951611	G	A	ENST00000318974	ENSG00000111679	PTPN6	FALSE	FALSE
chr12	6951612	G	A	ENST00000318974	ENSG00000111679	PTPN6	FALSE	FALSE
chr12	6951619	C	T	ENST00000318974	ENSG00000111679	PTPN6	FALSE	FALSE
chr12	6951643	G	T	ENST00000318974	ENSG00000111679	PTPN6	FALSE	FALSE
chr12	6951655	A	T	ENST00000318974	ENSG00000111679	PTPN6	TRUE	FALSE
chr12	6951661	C	T	ENST00000318974	ENSG00000111679	PTPN6	TRUE	FALSE
chr12	6951700	A	T	ENST00000318974	ENSG00000111679	PTPN6	TRUE	TRUE
chr12	6951706	C	T	ENST00000318974	ENSG00000111679	PTPN6	TRUE	TRUE
chr12	6951719	C	A	ENST00000318974	ENSG00000111679	PTPN6	TRUE	TRUE
chr12	6951732	G	A	ENST00000318974	ENSG00000111679	PTPN6	TRUE	FALSE
chr12	6951732	G	C	ENST00000318974	ENSG00000111679	PTPN6	TRUE	FALSE
chr12	6951732	G	T	ENST00000318974	ENSG00000111679	PTPN6	TRUE	FALSE
chr12	6951733	T	A	ENST00000318974	ENSG00000111679	PTPN6	TRUE	FALSE
chr12	6951733	T	C	ENST00000318974	ENSG00000111679	PTPN6	TRUE	FALSE
chr12	6951733	T	G	ENST00000318974	ENSG00000111679	PTPN6	TRUE	FALSE
chr12	6951981	A	C	ENST00000318974	ENSG00000111679	PTPN6	FALSE	FALSE
chr12	6951981	A	G	ENST00000318974	ENSG00000111679	PTPN6	FALSE	FALSE
chr12	6951981	A	T	ENST00000318974	ENSG00000111679	PTPN6	FALSE	FALSE
chr12	6951982	G	A	ENST00000318974	ENSG00000111679	PTPN6	FALSE	FALSE
chr12	6951982	G	C	ENST00000318974	ENSG00000111679	PTPN6	FALSE	FALSE
chr12	6951982	G	T	ENST00000318974	ENSG00000111679	PTPN6	FALSE	FALSE
chr12	6951993	C	T	ENST00000318974	ENSG00000111679	PTPN6	TRUE	TRUE
chr12	6952014	C	T	ENST00000318974	ENSG00000111679	PTPN6	TRUE	TRUE
chr12	6952021	C	A	ENST00000318974	ENSG00000111679	PTPN6	TRUE	TRUE
chr12	6952021	C	G	ENST00000318974	ENSG00000111679	PTPN6	TRUE	TRUE
chr12	6952034	T	A	ENST00000318974	ENSG00000111679	PTPN6	TRUE	TRUE
chr12	6952034	T	G	ENST00000318974	ENSG00000111679	PTPN6	TRUE	TRUE
chr12	6952043	T	A	ENST00000318974	ENSG00000111679	PTPN6	TRUE	TRUE
chr12	6952043	T	G	ENST00000318974	ENSG00000111679	PTPN6	TRUE	TRUE
chr12	6952044	G	T	ENST00000318974	ENSG00000111679	PTPN6	TRUE	TRUE
chr12	6952050	G	T	ENST00000318974	ENSG00000111679	PTPN6	TRUE	TRUE
chr12	6952053	A	T	ENST00000318974	ENSG00000111679	PTPN6	TRUE	TRUE
chr12	6952071	G	T	ENST00000318974	ENSG00000111679	PTPN6	TRUE	TRUE
chr12	6952080	G	T	ENST00000318974	ENSG00000111679	PTPN6	TRUE	TRUE
chr12	6952085	C	A	ENST00000318974	ENSG00000111679	PTPN6	TRUE	TRUE
chr12	6952085	C	G	ENST00000318974	ENSG00000111679	PTPN6	TRUE	TRUE
chr12	6952088	C	A	ENST00000318974	ENSG00000111679	PTPN6	TRUE	TRUE
chr12	6952088	C	G	ENST00000318974	ENSG00000111679	PTPN6	TRUE	TRUE
chr12	6952092	C	T	ENST00000318974	ENSG00000111679	PTPN6	TRUE	TRUE
chr12	6952095	C	T	ENST00000318974	ENSG00000111679	PTPN6	TRUE	TRUE
chr12	6952098	C	T	ENST00000318974	ENSG00000111679	PTPN6	TRUE	TRUE
chr12	6952110	C	T	ENST00000318974	ENSG00000111679	PTPN6	TRUE	TRUE
chr12	6952140	A	T	ENST00000318974	ENSG00000111679	PTPN6	TRUE	TRUE
chr12	6952145	C	A	ENST00000318974	ENSG00000111679	PTPN6	TRUE	TRUE
chr12	6952145	C	G	ENST00000318974	ENSG00000111679	PTPN6	TRUE	TRUE
chr12	6952157	C	A	ENST00000318974	ENSG00000111679	PTPN6	TRUE	TRUE
chr12	6952173	G	T	ENST00000318974	ENSG00000111679	PTPN6	TRUE	TRUE
chr12	6952178	G	A	ENST00000318974	ENSG00000111679	PTPN6	TRUE	FALSE
chr12	6952178	G	C	ENST00000318974	ENSG00000111679	PTPN6	TRUE	FALSE
chr12	6952178	G	T	ENST00000318974	ENSG00000111679	PTPN6	TRUE	FALSE
chr12	6952179	T	A	ENST00000318974	ENSG00000111679	PTPN6	TRUE	FALSE
chr12	6952179	T	C	ENST00000318974	ENSG00000111679	PTPN6	TRUE	FALSE
chr12	6952179	T	G	ENST00000318974	ENSG00000111679	PTPN6	TRUE	FALSE
chr12	6954803	A	C	ENST00000318974	ENSG00000111679	PTPN6	TRUE	FALSE
chr12	6954803	A	G	ENST00000318974	ENSG00000111679	PTPN6	TRUE	FALSE
chr12	6954803	A	T	ENST00000318974	ENSG00000111679	PTPN6	TRUE	FALSE
chr12	6954804	G	A	ENST00000318974	ENSG00000111679	PTPN6	TRUE	FALSE
chr12	6954804	G	C	ENST00000318974	ENSG00000111679	PTPN6	TRUE	FALSE
chr12	6954804	G	T	ENST00000318974	ENSG00000111679	PTPN6	TRUE	FALSE
chr12	6954807	G	A	ENST00000318974	ENSG00000111679	PTPN6	TRUE	TRUE
chr12	6954808	G	A	ENST00000318974	ENSG00000111679	PTPN6	TRUE	TRUE
chr12	6954811	C	A	ENST00000318974	ENSG00000111679	PTPN6	TRUE	TRUE
chr12	6954811	C	G	ENST00000318974	ENSG00000111679	PTPN6	TRUE	TRUE
chr12	6954833	C	T	ENST00000318974	ENSG00000111679	PTPN6	TRUE	TRUE
chr12	6954839	G	T	ENST00000318974	ENSG00000111679	PTPN6	TRUE	TRUE
chr12	6954851	C	T	ENST00000318974	ENSG00000111679	PTPN6	TRUE	TRUE
chr12	6954857	A	T	ENST00000318974	ENSG00000111679	PTPN6	TRUE	TRUE
chr12	6954863	G	T	ENST00000318974	ENSG00000111679	PTPN6	TRUE	TRUE
chr12	6954870	G	A	ENST00000318974	ENSG00000111679	PTPN6	TRUE	TRUE
chr12	6954871	G	A	ENST00000318974	ENSG00000111679	PTPN6	TRUE	TRUE
chr12	6954887	G	T	ENST00000318974	ENSG00000111679	PTPN6	TRUE	TRUE
chr12	6954899	C	T	ENST00000318974	ENSG00000111679	PTPN6	TRUE	TRUE
chr12	6954905	G	T	ENST00000318974	ENSG00000111679	PTPN6	TRUE	TRUE
chr12	6954935	C	T	ENST00000318974	ENSG00000111679	PTPN6	TRUE	TRUE
chr12	6954941	A	T	ENST00000318974	ENSG00000111679	PTPN6	TRUE	TRUE
chr12	6954980	A	T	ENST00000318974	ENSG00000111679	PTPN6	TRUE	TRUE
chr12	6954991	C	A	ENST00000318974	ENSG00000111679	PTPN6	TRUE	TRUE
chr12	6954992	G	T	ENST00000318974	ENSG00000111679	PTPN6	TRUE	TRUE
chr12	6954995	G	A	ENST00000318974	ENSG00000111679	PTPN6	TRUE	FALSE
chr12	6954995	G	C	ENST00000318974	ENSG00000111679	PTPN6	TRUE	FALSE
chr12	6954995	G	T	ENST00000318974	ENSG00000111679	PTPN6	TRUE	FALSE
chr12	6954996	T	A	ENST00000318974	ENSG00000111679	PTPN6	TRUE	FALSE
chr12	6954996	T	C	ENST00000318974	ENSG00000111679	PTPN6	TRUE	FALSE
chr12	6954996	T	G	ENST00000318974	ENSG00000111679	PTPN6	TRUE	FALSE
chr12	6955149	A	C	ENST00000318974	ENSG00000111679	PTPN6	TRUE	FALSE
chr12	6955149	A	G	ENST00000318974	ENSG00000111679	PTPN6	TRUE	FALSE
chr12	6955149	A	T	ENST00000318974	ENSG00000111679	PTPN6	TRUE	FALSE
chr12	6955150	G	A	ENST00000318974	ENSG00000111679	PTPN6	TRUE	FALSE
chr12	6955150	G	C	ENST00000318974	ENSG00000111679	PTPN6	TRUE	FALSE
chr12	6955150	G	T	ENST00000318974	ENSG00000111679	PTPN6	TRUE	FALSE
chr12	6955154	G	T	ENST00000318974	ENSG00000111679	PTPN6	TRUE	TRUE
chr12	6955162	C	A	ENST00000318974	ENSG00000111679	PTPN6	TRUE	TRUE
chr12	6955162	C	G	ENST00000318974	ENSG00000111679	PTPN6	TRUE	TRUE
chr12	6955176	T	A	ENST00000318974	ENSG00000111679	PTPN6	TRUE	TRUE
chr12	6955178	G	T	ENST00000318974	ENSG00000111679	PTPN6	TRUE	TRUE
chr12	6955208	G	T	ENST00000318974	ENSG00000111679	PTPN6	TRUE	TRUE
chr12	6955217	A	T	ENST00000318974	ENSG00000111679	PTPN6	TRUE	TRUE
chr12	6955220	A	T	ENST00000318974	ENSG00000111679	PTPN6	TRUE	TRUE
chr12	6955232	G	T	ENST00000318974	ENSG00000111679	PTPN6	TRUE	TRUE
chr12	6955235	G	T	ENST00000318974	ENSG00000111679	PTPN6	TRUE	TRUE
chr12	6955242	C	A	ENST00000318974	ENSG00000111679	PTPN6	TRUE	TRUE
chr12	6955242	C	G	ENST00000318974	ENSG00000111679	PTPN6	TRUE	TRUE
chr12	6955258	C	A	ENST00000318974	ENSG00000111679	PTPN6	TRUE	TRUE
chr12	6955258	C	G	ENST00000318974	ENSG00000111679	PTPN6	TRUE	TRUE
chr12	6955265	C	T	ENST00000318974	ENSG00000111679	PTPN6	TRUE	TRUE
chr12	6955268	G	A	ENST00000318974	ENSG00000111679	PTPN6	TRUE	FALSE
chr12	6955268	G	C	ENST00000318974	ENSG00000111679	PTPN6	TRUE	FALSE
chr12	6955268	G	T	ENST00000318974	ENSG00000111679	PTPN6	TRUE	FALSE
chr12	6955269	T	A	ENST00000318974	ENSG00000111679	PTPN6	TRUE	FALSE
chr12	6955269	T	C	ENST00000318974	ENSG00000111679	PTPN6	TRUE	FALSE
chr12	6955269	T	G	ENST00000318974	ENSG00000111679	PTPN6	TRUE	FALSE
chr12	6955370	A	C	ENST00000318974	ENSG00000111679	PTPN6	TRUE	TRUE
chr12	6955370	A	G	ENST00000318974	ENSG00000111679	PTPN6	TRUE	TRUE
chr12	6955370	A	T	ENST00000318974	ENSG00000111679	PTPN6	TRUE	TRUE
chr12	6955371	G	A	ENST00000318974	ENSG00000111679	PTPN6	TRUE	TRUE
chr12	6955371	G	C	ENST00000318974	ENSG00000111679	PTPN6	TRUE	TRUE
chr12	6955371	G	T	ENST00000318974	ENSG00000111679	PTPN6	TRUE	TRUE
chr12	6955377	C	A	ENST00000318974	ENSG00000111679	PTPN6	TRUE	TRUE
chr12	6955377	C	G	ENST00000318974	ENSG00000111679	PTPN6	TRUE	TRUE
chr12	6955380	T	A	ENST00000318974	ENSG00000111679	PTPN6	TRUE	TRUE
chr12	6955380	T	G	ENST00000318974	ENSG00000111679	PTPN6	TRUE	TRUE
chr12	6955408	G	T	ENST00000318974	ENSG00000111679	PTPN6	TRUE	TRUE
chr12	6955414	C	T	ENST00000318974	ENSG00000111679	PTPN6	TRUE	TRUE
chr12	6955421	T	A	ENST00000318974	ENSG00000111679	PTPN6	TRUE	TRUE
chr12	6955423	G	T	ENST00000318974	ENSG00000111679	PTPN6	TRUE	TRUE
chr12	6955432	A	T	ENST00000318974	ENSG00000111679	PTPN6	TRUE	TRUE
chr12	6955435	A	T	ENST00000318974	ENSG00000111679	PTPN6	TRUE	TRUE
chr12	6955438	C	T	ENST00000318974	ENSG00000111679	PTPN6	TRUE	TRUE
chr12	6955441	G	T	ENST00000318974	ENSG00000111679	PTPN6	TRUE	TRUE
chr12	6955447	G	T	ENST00000318974	ENSG00000111679	PTPN6	TRUE	TRUE
chr12	6955459	A	T	ENST00000318974	ENSG00000111679	PTPN6	TRUE	TRUE
chr12	6955472	G	A	ENST00000318974	ENSG00000111679	PTPN6	TRUE	TRUE
chr12	6955473	G	A	ENST00000318974	ENSG00000111679	PTPN6	TRUE	TRUE
chr12	6955474	G	T	ENST00000318974	ENSG00000111679	PTPN6	TRUE	TRUE
chr12	6955477	G	T	ENST00000318974	ENSG00000111679	PTPN6	TRUE	TRUE
chr12	6955483	G	T	ENST00000318974	ENSG00000111679	PTPN6	TRUE	TRUE
chr12	6955486	G	A	ENST00000318974	ENSG00000111679	PTPN6	TRUE	FALSE
chr12	6955486	G	C	ENST00000318974	ENSG00000111679	PTPN6	TRUE	FALSE
chr12	6955486	G	T	ENST00000318974	ENSG00000111679	PTPN6	TRUE	FALSE
chr12	6955487	T	A	ENST00000318974	ENSG00000111679	PTPN6	TRUE	FALSE
chr12	6955487	T	C	ENST00000318974	ENSG00000111679	PTPN6	TRUE	FALSE
chr12	6955487	T	G	ENST00000318974	ENSG00000111679	PTPN6	TRUE	FALSE
chr12	6955658	A	C	ENST00000318974	ENSG00000111679	PTPN6	TRUE	FALSE
chr12	6955658	A	G	ENST00000318974	ENSG00000111679	PTPN6	TRUE	FALSE
chr12	6955658	A	T	ENST00000318974	ENSG00000111679	PTPN6	TRUE	FALSE
chr12	6955659	G	A	ENST00000318974	ENSG00000111679	PTPN6	TRUE	FALSE
chr12	6955659	G	C	ENST00000318974	ENSG00000111679	PTPN6	TRUE	FALSE
chr12	6955659	G	T	ENST00000318974	ENSG00000111679	PTPN6	TRUE	FALSE
chr12	6955664	T	A	ENST00000318974	ENSG00000111679	PTPN6	TRUE	TRUE
chr12	6955666	C	T	ENST00000318974	ENSG00000111679	PTPN6	TRUE	TRUE
chr12	6955669	A	T	ENST00000318974	ENSG00000111679	PTPN6	TRUE	TRUE
chr12	6955672	C	T	ENST00000318974	ENSG00000111679	PTPN6	TRUE	TRUE
chr12	6955675	G	T	ENST00000318974	ENSG00000111679	PTPN6	TRUE	TRUE
chr12	6955681	A	T	ENST00000318974	ENSG00000111679	PTPN6	TRUE	TRUE
chr12	6955688	T	A	ENST00000318974	ENSG00000111679	PTPN6	TRUE	TRUE
chr12	6955693	C	T	ENST00000318974	ENSG00000111679	PTPN6	TRUE	TRUE
chr12	6955702	G	T	ENST00000318974	ENSG00000111679	PTPN6	TRUE	TRUE
chr12	6955708	C	T	ENST00000318974	ENSG00000111679	PTPN6	TRUE	TRUE
chr12	6955717	G	T	ENST00000318974	ENSG00000111679	PTPN6	TRUE	TRUE
chr12	6955723	A	T	ENST00000318974	ENSG00000111679	PTPN6	TRUE	TRUE
chr12	6955729	A	T	ENST00000318974	ENSG00000111679	PTPN6	TRUE	TRUE
chr12	6955740	C	A	ENST00000318974	ENSG00000111679	PTPN6	TRUE	TRUE
chr12	6955740	C	G	ENST00000318974	ENSG00000111679	PTPN6	TRUE	TRUE
chr12	6955741	A	T	ENST00000318974	ENSG00000111679	PTPN6	TRUE	TRUE
chr12	6955757	G	A	ENST00000318974	ENSG00000111679	PTPN6	TRUE	FALSE
chr12	6955757	G	C	ENST00000318974	ENSG00000111679	PTPN6	TRUE	FALSE
chr12	6955757	G	T	ENST00000318974	ENSG00000111679	PTPN6	TRUE	FALSE
chr12	6955758	T	A	ENST00000318974	ENSG00000111679	PTPN6	TRUE	FALSE
chr12	6955758	T	C	ENST00000318974	ENSG00000111679	PTPN6	TRUE	FALSE
chr12	6955758	T	G	ENST00000318974	ENSG00000111679	PTPN6	TRUE	FALSE
chr12	6956140	A	C	ENST00000318974	ENSG00000111679	PTPN6	TRUE	FALSE
chr12	6956140	A	G	ENST00000318974	ENSG00000111679	PTPN6	TRUE	FALSE
chr12	6956140	A	T	ENST00000318974	ENSG00000111679	PTPN6	TRUE	FALSE
chr12	6956141	G	A	ENST00000318974	ENSG00000111679	PTPN6	TRUE	FALSE
chr12	6956141	G	C	ENST00000318974	ENSG00000111679	PTPN6	TRUE	FALSE
chr12	6956141	G	T	ENST00000318974	ENSG00000111679	PTPN6	TRUE	FALSE
chr12	6956153	C	T	ENST00000318974	ENSG00000111679	PTPN6	TRUE	TRUE
chr12	6956165	C	T	ENST00000318974	ENSG00000111679	PTPN6	TRUE	TRUE
chr12	6956168	G	T	ENST00000318974	ENSG00000111679	PTPN6	TRUE	TRUE
chr12	6956200	C	A	ENST00000318974	ENSG00000111679	PTPN6	TRUE	TRUE
chr12	6956200	C	G	ENST00000318974	ENSG00000111679	PTPN6	TRUE	TRUE
chr12	6956215	C	A	ENST00000318974	ENSG00000111679	PTPN6	TRUE	TRUE
chr12	6956215	C	G	ENST00000318974	ENSG00000111679	PTPN6	TRUE	TRUE
chr12	6956219	A	T	ENST00000318974	ENSG00000111679	PTPN6	TRUE	TRUE
chr12	6956222	G	A	ENST00000318974	ENSG00000111679	PTPN6	TRUE	TRUE
chr12	6956222	G	C	ENST00000318974	ENSG00000111679	PTPN6	TRUE	TRUE
chr12	6956222	G	T	ENST00000318974	ENSG00000111679	PTPN6	TRUE	TRUE
chr12	6956223	T	A	ENST00000318974	ENSG00000111679	PTPN6	TRUE	FALSE
chr12	6956223	T	C	ENST00000318974	ENSG00000111679	PTPN6	FALSE	FALSE
chr12	6956223	T	G	ENST00000318974	ENSG00000111679	PTPN6	TRUE	FALSE
chr12	6956417	A	C	ENST00000318974	ENSG00000111679	PTPN6	TRUE	FALSE
chr12	6956417	A	G	ENST00000318974	ENSG00000111679	PTPN6	TRUE	FALSE
chr12	6956417	A	T	ENST00000318974	ENSG00000111679	PTPN6	TRUE	FALSE
chr12	6956418	G	A	ENST00000318974	ENSG00000111679	PTPN6	TRUE	FALSE
chr12	6956418	G	C	ENST00000318974	ENSG00000111679	PTPN6	TRUE	FALSE
chr12	6956418	G	T	ENST00000318974	ENSG00000111679	PTPN6	TRUE	FALSE
chr12	6956422	C	T	ENST00000318974	ENSG00000111679	PTPN6	TRUE	TRUE
chr12	6956440	G	T	ENST00000318974	ENSG00000111679	PTPN6	TRUE	TRUE
chr12	6956449	A	T	ENST00000318974	ENSG00000111679	PTPN6	TRUE	TRUE
chr12	6956457	C	A	ENST00000318974	ENSG00000111679	PTPN6	TRUE	TRUE
chr12	6956457	C	G	ENST00000318974	ENSG00000111679	PTPN6	TRUE	TRUE
chr12	6956467	C	T	ENST00000318974	ENSG00000111679	PTPN6	TRUE	TRUE
chr12	6956475	T	A	ENST00000318974	ENSG00000111679	PTPN6	TRUE	TRUE
chr12	6956479	G	T	ENST00000318974	ENSG00000111679	PTPN6	TRUE	TRUE
chr12	6956501	G	A	ENST00000318974	ENSG00000111679	PTPN6	TRUE	TRUE
chr12	6956502	G	A	ENST00000318974	ENSG00000111679	PTPN6	TRUE	TRUE
chr12	6956503	C	T	ENST00000318974	ENSG00000111679	PTPN6	TRUE	TRUE
chr12	6956513	G	A	ENST00000318974	ENSG00000111679	PTPN6	TRUE	TRUE
chr12	6956514	G	A	ENST00000318974	ENSG00000111679	PTPN6	TRUE	TRUE
chr12	6956515	C	T	ENST00000318974	ENSG00000111679	PTPN6	TRUE	TRUE
chr12	6956518	G	T	ENST00000318974	ENSG00000111679	PTPN6	TRUE	TRUE
chr12	6956548	C	T	ENST00000318974	ENSG00000111679	PTPN6	TRUE	TRUE
chr12	6956551	G	T	ENST00000318974	ENSG00000111679	PTPN6	TRUE	TRUE
chr12	6956557	G	T	ENST00000318974	ENSG00000111679	PTPN6	TRUE	TRUE
chr12	6956560	A	T	ENST00000318974	ENSG00000111679	PTPN6	TRUE	TRUE
chr12	6956569	G	A	ENST00000318974	ENSG00000111679	PTPN6	TRUE	FALSE
chr12	6956569	G	C	ENST00000318974	ENSG00000111679	PTPN6	TRUE	FALSE
chr12	6956569	G	T	ENST00000318974	ENSG00000111679	PTPN6	TRUE	FALSE
chr12	6956570	T	A	ENST00000318974	ENSG00000111679	PTPN6	TRUE	FALSE
chr12	6956570	T	C	ENST00000318974	ENSG00000111679	PTPN6	TRUE	FALSE
chr12	6956570	T	G	ENST00000318974	ENSG00000111679	PTPN6	TRUE	FALSE
chr12	6957652	A	C	ENST00000318974	ENSG00000111679	PTPN6	TRUE	FALSE
chr12	6957652	A	G	ENST00000318974	ENSG00000111679	PTPN6	TRUE	FALSE
chr12	6957652	A	T	ENST00000318974	ENSG00000111679	PTPN6	TRUE	FALSE
chr12	6957653	G	A	ENST00000318974	ENSG00000111679	PTPN6	TRUE	FALSE
chr12	6957653	G	C	ENST00000318974	ENSG00000111679	PTPN6	TRUE	FALSE
chr12	6957653	G	T	ENST00000318974	ENSG00000111679	PTPN6	TRUE	FALSE
chr12	6957657	A	T	ENST00000318974	ENSG00000111679	PTPN6
chr12	6957662	C	A	ENST00000318974	ENSG00000111679	PTPN6
chr12	6957671	C	A	ENST00000318974	ENSG00000111679	PTPN6
chr12	6957671	C	G	ENST00000318974	ENSG00000111679	PTPN6
chr12	6957673	G	A	ENST00000318974	ENSG00000111679	PTPN6
chr12	6957674	G	A	ENST00000318974	ENSG00000111679	PTPN6
chr12	6957678	G	T	ENST00000318974	ENSG00000111679	PTPN6
chr12	6957690	C	T	ENST00000318974	ENSG00000111679	PTPN6
chr12	6957701	T	A	ENST00000318974	ENSG00000111679	PTPN6	TRUE	TRUE
chr12	6957701	T	G	ENST00000318974	ENSG00000111679	PTPN6	TRUE	TRUE
chr12	6957710	C	A	ENST00000318974	ENSG00000111679	PTPN6	TRUE	TRUE
chr12	6957710	C	G	ENST00000318974	ENSG00000111679	PTPN6	TRUE	TRUE
chr12	6957725	C	A	ENST00000318974	ENSG00000111679	PTPN6	TRUE	TRUE
chr12	6957729	G	T	ENST00000318974	ENSG00000111679	PTPN6	TRUE	TRUE
chr12	6957744	G	T	ENST00000318974	ENSG00000111679	PTPN6	TRUE	TRUE
chr12	6957749	C	A	ENST00000318974	ENSG00000111679	PTPN6	TRUE	TRUE
chr12	6957749	C	G	ENST00000318974	ENSG00000111679	PTPN6	TRUE	TRUE
chr12	6957750	A	T	ENST00000318974	ENSG00000111679	PTPN6	TRUE	TRUE
chr12	6957763	T	A	ENST00000318974	ENSG00000111679	PTPN6	TRUE	TRUE
chr12	6957763	T	G	ENST00000318974	ENSG00000111679	PTPN6	TRUE	TRUE
chr12	6957765	C	T	ENST00000318974	ENSG00000111679	PTPN6	TRUE	TRUE
chr12	6957786	G	A	ENST00000318974	ENSG00000111679	PTPN6	TRUE	FALSE
chr12	6957786	G	C	ENST00000318974	ENSG00000111679	PTPN6	TRUE	FALSE
chr12	6957786	G	T	ENST00000318974	ENSG00000111679	PTPN6	TRUE	FALSE
chr12	6957787	T	A	ENST00000318974	ENSG00000111679	PTPN6	TRUE	FALSE
chr12	6957787	T	C	ENST00000318974	ENSG00000111679	PTPN6	TRUE	FALSE
chr12	6957787	T	G	ENST00000318974	ENSG00000111679	PTPN6	TRUE	FALSE
chr12	6957917	A	C	ENST00000318974	ENSG00000111679	PTPN6	TRUE	FALSE
chr12	6957917	A	G	ENST00000318974	ENSG00000111679	PTPN6	TRUE	FALSE
chr12	6957917	A	T	ENST00000318974	ENSG00000111679	PTPN6	TRUE	FALSE
chr12	6957918	G	A	ENST00000318974	ENSG00000111679	PTPN6	TRUE	FALSE
chr12	6957918	G	C	ENST00000318974	ENSG00000111679	PTPN6	TRUE	FALSE
chr12	6957918	G	T	ENST00000318974	ENSG00000111679	PTPN6	TRUE	FALSE
chr12	6957919	G	T	ENST00000318974	ENSG00000111679	PTPN6	TRUE	TRUE
chr12	6957934	G	T	ENST00000318974	ENSG00000111679	PTPN6	TRUE	TRUE
chr12	6957941	G	A	ENST00000318974	ENSG00000111679	PTPN6	TRUE	TRUE
chr12	6957942	G	A	ENST00000318974	ENSG00000111679	PTPN6	TRUE	TRUE
chr12	6957948	C	A	ENST00000318974	ENSG00000111679	PTPN6	TRUE	TRUE
chr12	6957948	C	G	ENST00000318974	ENSG00000111679	PTPN6	TRUE	TRUE
chr12	6957949	C	T	ENST00000318974	ENSG00000111679	PTPN6	TRUE	TRUE
chr12	6957954	C	A	ENST00000318974	ENSG00000111679	PTPN6	TRUE	TRUE
chr12	6957954	C	G	ENST00000318974	ENSG00000111679	PTPN6	TRUE	TRUE
chr12	6957962	G	A	ENST00000318974	ENSG00000111679	PTPN6	TRUE	TRUE
chr12	6957963	G	A	ENST00000318974	ENSG00000111679	PTPN6	TRUE	TRUE
chr12	6957985	G	T	ENST00000318974	ENSG00000111679	PTPN6	TRUE	TRUE
chr12	6958015	C	T	ENST00000318974	ENSG00000111679	PTPN6	TRUE	TRUE
chr12	6958024	C	T	ENST00000318974	ENSG00000111679	PTPN6	TRUE	TRUE
chr12	6958030	C	T	ENST00000318974	ENSG00000111679	PTPN6	TRUE	TRUE
chr12	6958033	G	T	ENST00000318974	ENSG00000111679	PTPN6	TRUE	TRUE
chr12	6958071	C	A	ENST00000318974	ENSG00000111679	PTPN6	TRUE	TRUE
chr12	6958074	G	A	ENST00000318974	ENSG00000111679	PTPN6	TRUE	FALSE
chr12	6958074	G	C	ENST00000318974	ENSG00000111679	PTPN6	TRUE	FALSE
chr12	6958074	G	T	ENST00000318974	ENSG00000111679	PTPN6	TRUE	FALSE
chr12	6958075	T	A	ENST00000318974	ENSG00000111679	PTPN6	TRUE	FALSE
chr12	6958075	T	C	ENST00000318974	ENSG00000111679	PTPN6	TRUE	FALSE
chr12	6958075	T	G	ENST00000318974	ENSG00000111679	PTPN6	TRUE	FALSE
chr12	6959925	A	C	ENST00000318974	ENSG00000111679	PTPN6	TRUE	FALSE
chr12	6959925	A	G	ENST00000318974	ENSG00000111679	PTPN6	TRUE	FALSE
chr12	6959925	A	T	ENST00000318974	ENSG00000111679	PTPN6	TRUE	FALSE
chr12	6959926	G	A	ENST00000318974	ENSG00000111679	PTPN6	TRUE	FALSE
chr12	6959926	G	C	ENST00000318974	ENSG00000111679	PTPN6	TRUE	FALSE
chr12	6959926	G	T	ENST00000318974	ENSG00000111679	PTPN6	TRUE	FALSE
chr12	6959976	G	T	ENST00000318974	ENSG00000111679	PTPN6
chr12	6959991	A	T	ENST00000318974	ENSG00000111679	PTPN6
chr12	6959995	G	A	ENST00000318974	ENSG00000111679	PTPN6	TRUE	FALSE
chr12	6959995	G	C	ENST00000318974	ENSG00000111679	PTPN6	TRUE	FALSE
chr12	6959995	G	T	ENST00000318974	ENSG00000111679	PTPN6	TRUE	FALSE
chr12	6959996	T	A	ENST00000318974	ENSG00000111679	PTPN6	TRUE	FALSE
chr12	6959996	T	C	ENST00000318974	ENSG00000111679	PTPN6	TRUE	FALSE
chr12	6959996	T	G	ENST00000318974	ENSG00000111679	PTPN6	TRUE	FALSE
chr12	6960086	A	C	ENST00000318974	ENSG00000111679	PTPN6	TRUE	FALSE
chr12	6960086	A	G	ENST00000318974	ENSG00000111679	PTPN6	TRUE	FALSE
chr12	6960086	A	T	ENST00000318974	ENSG00000111679	PTPN6	TRUE	FALSE
chr12	6960087	G	A	ENST00000318974	ENSG00000111679	PTPN6	TRUE	FALSE
chr12	6960087	G	C	ENST00000318974	ENSG00000111679	PTPN6	TRUE	FALSE
chr12	6960087	G	T	ENST00000318974	ENSG00000111679	PTPN6	TRUE	FALSE
chr12	6960098	T	A	ENST00000318974	ENSG00000111679	PTPN6	TRUE	TRUE
chr12	6960111	C	T	ENST00000318974	ENSG00000111679	PTPN6	TRUE	TRUE
chr12	6960114	A	T	ENST00000318974	ENSG00000111679	PTPN6	TRUE	TRUE
chr12	6960123	C	T	ENST00000318974	ENSG00000111679	PTPN6	TRUE	TRUE
chr12	6960138	C	T	ENST00000318974	ENSG00000111679	PTPN6	TRUE	TRUE
chr12	6960145	C	A	ENST00000318974	ENSG00000111679	PTPN6	TRUE	TRUE
chr12	6960156	C	T	ENST00000318974	ENSG00000111679	PTPN6	TRUE	TRUE
chr12	6960162	G	T	ENST00000318974	ENSG00000111679	PTPN6	TRUE	TRUE
chr12	6960168	C	T	ENST00000318974	ENSG00000111679	PTPN6	TRUE	TRUE
chr12	6960173	C	A	ENST00000318974	ENSG00000111679	PTPN6	TRUE	TRUE
chr12	6960173	C	G	ENST00000318974	ENSG00000111679	PTPN6	TRUE	TRUE
chr12	6960174	A	T	ENST00000318974	ENSG00000111679	PTPN6	TRUE	TRUE
chr12	6960185	C	A	ENST00000318974	ENSG00000111679	PTPN6	TRUE	TRUE
chr12	6960185	C	G	ENST00000318974	ENSG00000111679	PTPN6	TRUE	TRUE
chr12	6960198	C	T	ENST00000318974	ENSG00000111679	PTPN6	TRUE	TRUE
chr12	6960207	G	T	ENST00000318974	ENSG00000111679	PTPN6	TRUE	TRUE
chr12	6960216	A	T	ENST00000318974	ENSG00000111679	PTPN6	TRUE	TRUE
chr12	6960219	A	T	ENST00000318974	ENSG00000111679	PTPN6	TRUE	TRUE
chr12	6960222	A	T	ENST00000318974	ENSG00000111679	PTPN6	TRUE	TRUE
chr12	6960228	G	T	ENST00000318974	ENSG00000111679	PTPN6	TRUE	TRUE
chr12	6960237	C	T	ENST00000318974	ENSG00000111679	PTPN6	TRUE	TRUE
chr12	6960240	G	A	ENST00000318974	ENSG00000111679	PTPN6	TRUE	FALSE
chr12	6960240	G	C	ENST00000318974	ENSG00000111679	PTPN6	TRUE	FALSE
chr12	6960240	G	T	ENST00000318974	ENSG00000111679	PTPN6	TRUE	FALSE
chr12	6960241	T	A	ENST00000318974	ENSG00000111679	PTPN6	TRUE	FALSE
chr12	6960241	T	C	ENST00000318974	ENSG00000111679	PTPN6	FALSE	FALSE
chr12	6960241	T	G	ENST00000318974	ENSG00000111679	PTPN6	TRUE	FALSE
chr12	6960342	A	C	ENST00000318974	ENSG00000111679	PTPN6	TRUE	FALSE
chr12	6960342	A	G	ENST00000318974	ENSG00000111679	PTPN6	TRUE	FALSE
chr12	6960342	A	T	ENST00000318974	ENSG00000111679	PTPN6	TRUE	TRUE
chr12	6960343	G	A	ENST00000318974	ENSG00000111679	PTPN6	TRUE	TRUE
chr12	6960343	G	C	ENST00000318974	ENSG00000111679	PTPN6	TRUE	FALSE
chr12	6960343	G	T	ENST00000318974	ENSG00000111679	PTPN6	TRUE	FALSE
chr12	6960345	C	A	ENST00000318974	ENSG00000111679	PTPN6	TRUE	TRUE
chr12	6960347	C	T	ENST00000318974	ENSG00000111679	PTPN6	TRUE	TRUE
chr12	6960350	A	T	ENST00000318974	ENSG00000111679	PTPN6	TRUE	TRUE
chr12	6960356	C	T	ENST00000318974	ENSG00000111679	PTPN6	TRUE	TRUE
chr12	6960359	G	T	ENST00000318974	ENSG00000111679	PTPN6	TRUE	TRUE
chr12	6960363	C	A	ENST00000318974	ENSG00000111679	PTPN6	TRUE	TRUE
chr12	6960365	G	T	ENST00000318974	ENSG00000111679	PTPN6	TRUE	TRUE
chr12	6960370	C	A	ENST00000318974	ENSG00000111679	PTPN6	TRUE	TRUE
chr12	6960370	C	G	ENST00000318974	ENSG00000111679	PTPN6	TRUE	TRUE
chr12	6960385	T	A	ENST00000318974	ENSG00000111679	PTPN6	FALSE	FALSE
chr12	6960385	T	G	ENST00000318974	ENSG00000111679	PTPN6	FALSE	FALSE
chr12	6960398	A	T	ENST00000318974	ENSG00000111679	PTPN6	FALSE	FALSE
chr12	6960413	A	T	ENST00000318974	ENSG00000111679	PTPN6	FALSE	FALSE
chr12	6960429	C	A	ENST00000318974	ENSG00000111679	PTPN6	FALSE	FALSE
chr12	6960434	A	T	ENST00000318974	ENSG00000111679	PTPN6	FALSE	FALSE
chr12	6960436	G	A	ENST00000318974	ENSG00000111679	PTPN6	TRUE	TRUE
chr12	6960436	G	C	ENST00000318974	ENSG00000111679	PTPN6	TRUE	TRUE
chr12	6960436	G	T	ENST00000318974	ENSG00000111679	PTPN6	TRUE	TRUE
chr12	6960437	T	A	ENST00000318974	ENSG00000111679	PTPN6	TRUE	TRUE
chr12	6960437	T	C	ENST00000318974	ENSG00000111679	PTPN6	TRUE	FALSE
chr12	6960437	T	G	ENST00000318974	ENSG00000111679	PTPN6	TRUE	TRUE
chr12	6960804	A	C	ENST00000318974	ENSG00000111679	PTPN6	TRUE	FALSE
chr12	6960804	A	G	ENST00000318974	ENSG00000111679	PTPN6	TRUE	FALSE
chr12	6960804	A	T	ENST00000318974	ENSG00000111679	PTPN6	TRUE	FALSE
chr12	6960805	G	A	ENST00000318974	ENSG00000111679	PTPN6	TRUE	FALSE
chr12	6960805	G	C	ENST00000318974	ENSG00000111679	PTPN6	TRUE	FALSE
chr12	6960805	G	T	ENST00000318974	ENSG00000111679	PTPN6	TRUE	FALSE
chr12	6960810	A	T	ENST00000318974	ENSG00000111679	PTPN6	FALSE	FALSE
chr12	6960813	G	T	ENST00000318974	ENSG00000111679	PTPN6	FALSE	FALSE
chr12	6960824	T	A	ENST00000318974	ENSG00000111679	PTPN6	FALSE	FALSE
chr12	6960824	T	G	ENST00000318974	ENSG00000111679	PTPN6	FALSE	FALSE
chr12	6960825	G	T	ENST00000318974	ENSG00000111679	PTPN6	FALSE	FALSE
chr12	6960840	A	T	ENST00000318974	ENSG00000111679	PTPN6	FALSE	FALSE
chr12	6960846	A	T	ENST00000318974	ENSG00000111679	PTPN6	FALSE	FALSE
chr12	6960852	G	T	ENST00000318974	ENSG00000111679	PTPN6	FALSE	FALSE
chr12	6960855	G	T	ENST00000318974	ENSG00000111679	PTPN6	FALSE	FALSE
chr12	6960858	A	T	ENST00000318974	ENSG00000111679	PTPN6	FALSE	FALSE
chr12	6960864	A	T	ENST00000318974	ENSG00000111679	PTPN6	FALSE	FALSE
chr12	6960867	A	T	ENST00000318974	ENSG00000111679	PTPN6	FALSE	FALSE
chr12	6960870	C	T	ENST00000318974	ENSG00000111679	PTPN6	FALSE	FALSE
chr12	6960877	C	A	ENST00000318974	ENSG00000111679	PTPN6	FALSE	FALSE
chr12	6960877	C	G	ENST00000318974	ENSG00000111679	PTPN6	FALSE	FALSE
chr12	6960885	A	T	ENST00000318974	ENSG00000111679	PTPN6	FALSE	FALSE
chr12	6960888	G	T	ENST00000318974	ENSG00000111679	PTPN6	FALSE	FALSE
chr12	6960891	A	T	ENST00000318974	ENSG00000111679	PTPN6	FALSE	FALSE
chr12	6960897	A	T	ENST00000318974	ENSG00000111679	PTPN6	FALSE	FALSE
chr12	6960909	A	T	ENST00000318974	ENSG00000111679	PTPN6	FALSE	FALSE
chr12	6960915	A	T	ENST00000318974	ENSG00000111679	PTPN6	FALSE	FALSE
chr12	6960946	G	A	ENST00000318974	ENSG00000111679	PTPN6	FALSE	FALSE
chr12	6960946	G	C	ENST00000318974	ENSG00000111679	PTPN6	FALSE	FALSE
chr12	6960946	G	T	ENST00000318974	ENSG00000111679	PTPN6	FALSE	FALSE
chr12	6960947	T	A	ENST00000318974	ENSG00000111679	PTPN6	FALSE	FALSE
chr12	6960947	T	C	ENST00000318974	ENSG00000111679	PTPN6	FALSE	FALSE
chr12	6960947	T	G	ENST00000318974	ENSG00000111679	PTPN6	FALSE	FALSE
chr12	6961124	A	C	ENST00000318974	ENSG00000111679	PTPN6	FALSE	FALSE
chr12	6961124	A	G	ENST00000318974	ENSG00000111679	PTPN6	FALSE	FALSE
chr12	6961124	A	T	ENST00000318974	ENSG00000111679	PTPN6	FALSE	FALSE
chr12	6961125	G	A	ENST00000318974	ENSG00000111679	PTPN6	FALSE	FALSE
chr12	6961125	G	C	ENST00000318974	ENSG00000111679	PTPN6	FALSE	FALSE
chr12	6961125	G	T	ENST00000318974	ENSG00000111679	PTPN6	FALSE	FALSE
chr12	6965690	T	A	ENST00000535923	ENSG00000215021	PHB2	FALSE	FALSE
chr12	6965693	T	A	ENST00000535923	ENSG00000215021	PHB2	FALSE	FALSE
chr12	6965699	T	A	ENST00000535923	ENSG00000215021	PHB2	FALSE	FALSE
chr12	6965713	C	A	ENST00000535923	ENSG00000215021	PHB2	TRUE	FALSE
chr12	6965713	C	G	ENST00000535923	ENSG00000215021	PHB2	TRUE	FALSE
chr12	6965713	C	T	ENST00000535923	ENSG00000215021	PHB2	TRUE	FALSE
chr12	6965714	T	A	ENST00000535923	ENSG00000215021	PHB2	TRUE	FALSE
chr12	6965714	T	C	ENST00000535923	ENSG00000215021	PHB2	TRUE	FALSE
chr12	6965714	T	G	ENST00000535923	ENSG00000215021	PHB2	TRUE	FALSE
chr12	6965909	A	C	ENST00000535923	ENSG00000215021	PHB2	TRUE	FALSE
chr12	6965909	A	G	ENST00000535923	ENSG00000215021	PHB2	TRUE	FALSE
chr12	6965909	A	T	ENST00000535923	ENSG00000215021	PHB2	TRUE	FALSE
chr12	6965910	C	A	ENST00000535923	ENSG00000215021	PHB2	TRUE	FALSE
chr12	6965910	C	G	ENST00000535923	ENSG00000215021	PHB2	TRUE	FALSE
chr12	6965910	C	T	ENST00000535923	ENSG00000215021	PHB2	TRUE	FALSE
chr12	6965915	C	A	ENST00000535923	ENSG00000215021	PHB2	FALSE	FALSE
chr12	6965917	C	A	ENST00000535923	ENSG00000215021	PHB2	FALSE	FALSE
chr12	6965917	C	G	ENST00000535923	ENSG00000215021	PHB2	FALSE	FALSE
chr12	6965917	C	T	ENST00000535923	ENSG00000215021	PHB2	FALSE	FALSE
chr12	6965918	T	A	ENST00000535923	ENSG00000215021	PHB2	FALSE	FALSE
chr12	6965918	T	C	ENST00000535923	ENSG00000215021	PHB2	FALSE	FALSE
chr12	6965918	T	G	ENST00000535923	ENSG00000215021	PHB2	FALSE	FALSE
chr12	6966422	A	C	ENST00000535923	ENSG00000215021	PHB2	TRUE	TRUE
chr12	6966422	A	G	ENST00000535923	ENSG00000215021	PHB2	TRUE	FALSE
chr12	6966422	A	T	ENST00000535923	ENSG00000215021	PHB2	TRUE	TRUE
chr12	6966423	C	A	ENST00000535923	ENSG00000215021	PHB2	TRUE	TRUE
chr12	6966423	C	G	ENST00000535923	ENSG00000215021	PHB2	TRUE	TRUE
chr12	6966423	C	T	ENST00000535923	ENSG00000215021	PHB2	TRUE	TRUE
chr12	6966437	C	A	ENST00000535923	ENSG00000215021	PHB2	FALSE	FALSE
chr12	6966443	G	A	ENST00000535923	ENSG00000215021	PHB2	FALSE	FALSE
chr12	6966474	A	C	ENST00000535923	ENSG00000215021	PHB2	TRUE	TRUE
chr12	6966474	A	T	ENST00000535923	ENSG00000215021	PHB2	TRUE	TRUE
chr12	6966488	G	A	ENST00000535923	ENSG00000215021	PHB2	TRUE	TRUE
chr12	6966490	G	C	ENST00000535923	ENSG00000215021	PHB2	TRUE	TRUE
chr12	6966490	G	T	ENST00000535923	ENSG00000215021	PHB2	TRUE	TRUE
chr12	6966501	C	A	ENST00000535923	ENSG00000215021	PHB2	TRUE	TRUE
chr12	6966501	C	G	ENST00000535923	ENSG00000215021	PHB2	TRUE	FALSE
chr12	6966501	C	T	ENST00000535923	ENSG00000215021	PHB2	TRUE	TRUE
chr12	6966502	T	A	ENST00000535923	ENSG00000215021	PHB2	TRUE	TRUE
chr12	6966502	T	C	ENST00000535923	ENSG00000215021	PHB2	TRUE	FALSE
chr12	6966502	T	G	ENST00000535923	ENSG00000215021	PHB2	TRUE	FALSE
chr12	6967169	A	C	ENST00000535923	ENSG00000215021	PHB2	TRUE	FALSE
chr12	6967169	A	G	ENST00000535923	ENSG00000215021	PHB2	TRUE	FALSE
chr12	6967169	A	T	ENST00000535923	ENSG00000215021	PHB2	TRUE	FALSE
chr12	6967170	C	A	ENST00000535923	ENSG00000215021	PHB2	TRUE	FALSE
chr12	6967170	C	G	ENST00000535923	ENSG00000215021	PHB2	TRUE	FALSE
chr12	6967170	C	T	ENST00000535923	ENSG00000215021	PHB2	TRUE	FALSE
chr12	6967176	T	A	ENST00000535923	ENSG00000215021	PHB2	TRUE	TRUE
chr12	6967188	G	A	ENST00000535923	ENSG00000215021	PHB2	TRUE	TRUE
chr12	6967197	G	A	ENST00000535923	ENSG00000215021	PHB2	TRUE	TRUE
chr12	6967203	T	A	ENST00000535923	ENSG00000215021	PHB2	TRUE	TRUE
chr12	6967212	T	A	ENST00000535923	ENSG00000215021	PHB2	TRUE	TRUE
chr12	6967216	G	C	ENST00000535923	ENSG00000215021	PHB2	TRUE	TRUE
chr12	6967216	G	T	ENST00000535923	ENSG00000215021	PHB2	TRUE	TRUE
chr12	6967230	T	A	ENST00000535923	ENSG00000215021	PHB2	TRUE	TRUE
chr12	6967242	C	A	ENST00000535923	ENSG00000215021	PHB2	TRUE	TRUE
chr12	6967245	C	A	ENST00000535923	ENSG00000215021	PHB2	TRUE	TRUE
chr12	6967249	G	A	ENST00000535923	ENSG00000215021	PHB2	FALSE	FALSE
chr12	6967249	G	C	ENST00000535923	ENSG00000215021	PHB2	FALSE	FALSE
chr12	6967249	G	T	ENST00000535923	ENSG00000215021	PHB2	FALSE	FALSE
chr12	6967250	T	A	ENST00000535923	ENSG00000215021	PHB2	FALSE	FALSE
chr12	6967250	T	C	ENST00000535923	ENSG00000215021	PHB2	FALSE	FALSE
chr12	6967250	T	G	ENST00000535923	ENSG00000215021	PHB2	FALSE	FALSE
chr12	6967674	A	C	ENST00000535923	ENSG00000215021	PHB2	FALSE	FALSE
chr12	6967674	A	G	ENST00000535923	ENSG00000215021	PHB2	FALSE	FALSE
chr12	6967674	A	T	ENST00000535923	ENSG00000215021	PHB2	FALSE	FALSE
chr12	6967675	T	A	ENST00000535923	ENSG00000215021	PHB2	FALSE	FALSE
chr12	6967675	T	C	ENST00000535923	ENSG00000215021	PHB2	FALSE	FALSE
chr12	6967675	T	G	ENST00000535923	ENSG00000215021	PHB2	FALSE	FALSE
chr12	6967681	T	A	ENST00000535923	ENSG00000215021	PHB2	TRUE	TRUE
chr12	6967690	C	A	ENST00000535923	ENSG00000215021	PHB2	TRUE	TRUE
chr12	6967696	C	A	ENST00000535923	ENSG00000215021	PHB2	TRUE	TRUE
chr12	6967702	C	A	ENST00000535923	ENSG00000215021	PHB2	TRUE	TRUE
chr12	6967708	G	A	ENST00000535923	ENSG00000215021	PHB2	TRUE	TRUE
chr12	6967717	T	A	ENST00000535923	ENSG00000215021	PHB2	TRUE	TRUE
chr12	6967720	G	A	ENST00000535923	ENSG00000215021	PHB2	TRUE	TRUE
chr12	6967726	G	A	ENST00000535923	ENSG00000215021	PHB2	TRUE	TRUE
chr12	6967729	C	A	ENST00000535923	ENSG00000215021	PHB2	TRUE	TRUE
chr12	6967732	G	A	ENST00000535923	ENSG00000215021	PHB2	TRUE	TRUE
chr12	6967735	T	A	ENST00000535923	ENSG00000215021	PHB2	TRUE	TRUE
chr12	6967741	T	A	ENST00000535923	ENSG00000215021	PHB2
chr12	6967744	C	A	ENST00000535923	ENSG00000215021	PHB2	TRUE	TRUE
chr12	6967749	A	T	ENST00000535923	ENSG00000215021	PHB2	TRUE	TRUE
chr12	6967756	G	A	ENST00000535923	ENSG00000215021	PHB2	TRUE	TRUE
chr12	6967765	G	A	ENST00000535923	ENSG00000215021	PHB2	TRUE	TRUE
chr12	6967771	C	A	ENST00000535923	ENSG00000215021	PHB2	TRUE	TRUE
chr12	6967774	G	A	ENST00000535923	ENSG00000215021	PHB2	TRUE	TRUE
chr12	6967777	G	A	ENST00000535923	ENSG00000215021	PHB2	TRUE	TRUE
chr12	6967780	C	A	ENST00000535923	ENSG00000215021	PHB2	TRUE	FALSE
chr12	6967780	C	G	ENST00000535923	ENSG00000215021	PHB2	TRUE	FALSE
chr12	6967780	C	T	ENST00000535923	ENSG00000215021	PHB2	TRUE	FALSE
chr12	6967781	T	A	ENST00000535923	ENSG00000215021	PHB2	TRUE	FALSE
chr12	6967781	T	C	ENST00000535923	ENSG00000215021	PHB2	TRUE	FALSE
chr12	6967781	T	G	ENST00000535923	ENSG00000215021	PHB2	TRUE	FALSE
chr12	6967890	A	C	ENST00000535923	ENSG00000215021	PHB2	TRUE	FALSE
chr12	6967890	A	G	ENST00000535923	ENSG00000215021	PHB2	TRUE	FALSE
chr12	6967890	A	T	ENST00000535923	ENSG00000215021	PHB2	TRUE	TRUE
chr12	6967891	C	A	ENST00000535923	ENSG00000215021	PHB2	TRUE	TRUE
chr12	6967891	C	G	ENST00000535923	ENSG00000215021	PHB2	TRUE	TRUE
chr12	6967891	C	T	ENST00000535923	ENSG00000215021	PHB2	TRUE	TRUE
chr12	6967898	G	A	ENST00000535923	ENSG00000215021	PHB2	TRUE	TRUE
chr12	6967901	T	A	ENST00000535923	ENSG00000215021	PHB2	TRUE	TRUE
chr12	6967907	C	A	ENST00000535923	ENSG00000215021	PHB2	TRUE	TRUE
chr12	6967920	G	C	ENST00000535923	ENSG00000215021	PHB2	TRUE	TRUE
chr12	6967920	G	T	ENST00000535923	ENSG00000215021	PHB2	TRUE	TRUE
chr12	6967925	C	A	ENST00000535923	ENSG00000215021	PHB2	TRUE	TRUE
chr12	6967928	G	A	ENST00000535923	ENSG00000215021	PHB2	TRUE	TRUE
chr12	6967943	C	A	ENST00000535923	ENSG00000215021	PHB2	TRUE	TRUE
chr12	6967982	T	A	ENST00000535923	ENSG00000215021	PHB2	TRUE	TRUE
chr12	6967991	C	A	ENST00000535923	ENSG00000215021	PHB2	TRUE	TRUE
chr12	6968000	C	A	ENST00000535923	ENSG00000215021	PHB2	TRUE	TRUE
chr12	6968011	A	T	ENST00000535923	ENSG00000215021	PHB2	TRUE	TRUE
chr12	6968022	C	A	ENST00000535923	ENSG00000215021	PHB2	TRUE	FALSE
chr12	6968022	C	G	ENST00000535923	ENSG00000215021	PHB2	TRUE	FALSE
chr12	6968022	C	T	ENST00000535923	ENSG00000215021	PHB2	TRUE	FALSE
chr12	6968023	T	A	ENST00000535923	ENSG00000215021	PHB2	TRUE	FALSE
chr12	6968023	T	C	ENST00000535923	ENSG00000215021	PHB2	TRUE	FALSE
chr12	6968023	T	G	ENST00000535923	ENSG00000215021	PHB2	TRUE	FALSE
chr12	6968409	A	C	ENST00000535923	ENSG00000215021	PHB2	TRUE	FALSE
chr12	6968409	A	G	ENST00000535923	ENSG00000215021	PHB2	TRUE	FALSE
chr12	6968409	A	T	ENST00000535923	ENSG00000215021	PHB2	TRUE	FALSE
chr12	6968410	C	A	ENST00000535923	ENSG00000215021	PHB2	TRUE	FALSE
chr12	6968410	C	G	ENST00000535923	ENSG00000215021	PHB2	TRUE	FALSE
chr12	6968410	C	T	ENST00000535923	ENSG00000215021	PHB2	TRUE	FALSE
chr12	6968413	G	A	ENST00000535923	ENSG00000215021	PHB2	TRUE	TRUE
chr12	6968422	G	A	ENST00000535923	ENSG00000215021	PHB2	TRUE	TRUE
chr12	6968434	G	A	ENST00000535923	ENSG00000215021	PHB2	TRUE	TRUE
chr12	6968436	G	C	ENST00000535923	ENSG00000215021	PHB2	TRUE	TRUE
chr12	6968436	G	T	ENST00000535923	ENSG00000215021	PHB2	TRUE	TRUE
chr12	6968449	T	A	ENST00000535923	ENSG00000215021	PHB2	TRUE	TRUE
chr12	6968464	T	A	ENST00000535923	ENSG00000215021	PHB2	TRUE	TRUE
chr12	6968473	C	A	ENST00000535923	ENSG00000215021	PHB2	TRUE	TRUE
chr12	6968490	A	T	ENST00000535923	ENSG00000215021	PHB2	TRUE	TRUE
chr12	6968497	G	A	ENST00000535923	ENSG00000215021	PHB2	TRUE	TRUE
chr12	6968500	C	A	ENST00000535923	ENSG00000215021	PHB2	TRUE	TRUE
chr12	6968503	C	A	ENST00000535923	ENSG00000215021	PHB2	TRUE	TRUE
chr12	6968504	G	C	ENST00000535923	ENSG00000215021	PHB2	TRUE	TRUE
chr12	6968504	G	T	ENST00000535923	ENSG00000215021	PHB2	TRUE	TRUE
chr12	6968524	G	A	ENST00000535923	ENSG00000215021	PHB2	TRUE	TRUE
chr12	6968525	G	C	ENST00000535923	ENSG00000215021	PHB2	TRUE	TRUE
chr12	6968525	G	T	ENST00000535923	ENSG00000215021	PHB2	TRUE	TRUE
chr12	6968542	C	A	ENST00000535923	ENSG00000215021	PHB2	TRUE	TRUE
chr12	6968545	G	A	ENST00000535923	ENSG00000215021	PHB2	TRUE	TRUE
chr12	6968557	G	A	ENST00000535923	ENSG00000215021	PHB2	TRUE	TRUE
chr12	6968562	A	T	ENST00000535923	ENSG00000215021	PHB2	TRUE	TRUE
chr12	6968569	G	A	ENST00000535923	ENSG00000215021	PHB2	TRUE	TRUE
chr12	6968590	G	A	ENST00000535923	ENSG00000215021	PHB2	TRUE	TRUE
chr12	6968596	C	A	ENST00000535923	ENSG00000215021	PHB2	TRUE	FALSE
chr12	6968596	C	G	ENST00000535923	ENSG00000215021	PHB2	TRUE	FALSE
chr12	6968596	C	T	ENST00000535923	ENSG00000215021	PHB2	TRUE	FALSE
chr12	6968597	T	A	ENST00000535923	ENSG00000215021	PHB2	TRUE	FALSE
chr12	6968597	T	C	ENST00000535923	ENSG00000215021	PHB2	TRUE	FALSE
chr12	6968597	T	G	ENST00000535923	ENSG00000215021	PHB2	TRUE	FALSE
chr12	6969496	A	C	ENST00000535923	ENSG00000215021	PHB2	TRUE	FALSE
chr12	6969496	A	G	ENST00000535923	ENSG00000215021	PHB2	TRUE	FALSE
chr12	6969496	A	T	ENST00000535923	ENSG00000215021	PHB2	TRUE	FALSE
chr12	6969497	C	A	ENST00000535923	ENSG00000215021	PHB2	TRUE	FALSE
chr12	6969497	C	G	ENST00000535923	ENSG00000215021	PHB2	TRUE	FALSE
chr12	6969497	C	T	ENST00000535923	ENSG00000215021	PHB2	TRUE	FALSE
chr12	6969501	T	A	ENST00000535923	ENSG00000215021	PHB2	TRUE	TRUE
chr12	6969525	T	A	ENST00000535923	ENSG00000215021	PHB2	TRUE	TRUE
chr12	6969528	G	A	ENST00000535923	ENSG00000215021	PHB2	TRUE	TRUE
chr12	6969534	T	A	ENST00000535923	ENSG00000215021	PHB2	TRUE	TRUE
chr12	6969547	A	C	ENST00000535923	ENSG00000215021	PHB2	TRUE	TRUE
chr12	6969547	A	T	ENST00000535923	ENSG00000215021	PHB2	TRUE	TRUE
chr12	6969559	G	C	ENST00000535923	ENSG00000215021	PHB2	TRUE	TRUE
chr12	6969559	G	T	ENST00000535923	ENSG00000215021	PHB2	TRUE	TRUE
chr12	6969564	G	A	ENST00000535923	ENSG00000215021	PHB2	TRUE	TRUE
chr12	6969568	C	T	ENST00000535923	ENSG00000215021	PHB2	TRUE	TRUE
chr12	6969569	C	T	ENST00000535923	ENSG00000215021	PHB2	TRUE	TRUE
chr12	6969578	C	A	ENST00000535923	ENSG00000215021	PHB2	TRUE	FALSE
chr12	6969578	C	G	ENST00000535923	ENSG00000215021	PHB2	TRUE	FALSE
chr12	6969578	C	T	ENST00000535923	ENSG00000215021	PHB2	TRUE	FALSE
chr12	6969579	T	A	ENST00000535923	ENSG00000215021	PHB2	TRUE	FALSE
chr12	6969579	T	C	ENST00000535923	ENSG00000215021	PHB2	TRUE	FALSE
chr12	6969579	T	G	ENST00000535923	ENSG00000215021	PHB2	TRUE	FALSE
chr12	6970194	A	C	ENST00000535923	ENSG00000215021	PHB2	TRUE	FALSE
chr12	6970194	A	G	ENST00000535923	ENSG00000215021	PHB2	TRUE	FALSE
chr12	6970194	A	T	ENST00000535923	ENSG00000215021	PHB2	TRUE	FALSE
chr12	6970195	C	A	ENST00000535923	ENSG00000215021	PHB2	TRUE	FALSE
chr12	6970195	C	G	ENST00000535923	ENSG00000215021	PHB2	TRUE	FALSE
chr12	6970195	C	T	ENST00000535923	ENSG00000215021	PHB2	TRUE	FALSE
chr12	6970212	C	A	ENST00000535923	ENSG00000215021	PHB2	TRUE	TRUE
chr12	6970230	G	A	ENST00000535923	ENSG00000215021	PHB2	TRUE	TRUE
chr12	6970233	G	A	ENST00000535923	ENSG00000215021	PHB2	TRUE	TRUE
chr12	6970239	C	A	ENST00000535923	ENSG00000215021	PHB2	TRUE	TRUE
chr12	6970266	T	A	ENST00000535923	ENSG00000215021	PHB2	TRUE	TRUE
chr12	6970278	C	A	ENST00000535923	ENSG00000215021	PHB2	TRUE	TRUE
chr12	6970281	C	A	ENST00000535923	ENSG00000215021	PHB2	TRUE	FALSE
chr12	6970281	C	G	ENST00000535923	ENSG00000215021	PHB2	TRUE	FALSE
chr12	6970281	C	T	ENST00000535923	ENSG00000215021	PHB2	TRUE	FALSE
chr12	6970282	T	A	ENST00000535923	ENSG00000215021	PHB2	TRUE	FALSE
chr12	6970282	T	C	ENST00000535923	ENSG00000215021	PHB2	TRUE	FALSE
chr12	6970282	T	G	ENST00000535923	ENSG00000215021	PHB2	TRUE	FALSE
chr12	6970415	A	C	ENST00000535923	ENSG00000215021	PHB2	TRUE	FALSE
chr12	6970415	A	G	ENST00000535923	ENSG00000215021	PHB2	TRUE	FALSE
chr12	6970415	A	T	ENST00000535923	ENSG00000215021	PHB2	TRUE	FALSE
chr12	6970416	C	A	ENST00000535923	ENSG00000215021	PHB2	TRUE	FALSE
chr12	6970416	C	G	ENST00000535923	ENSG00000215021	PHB2	TRUE	FALSE
chr12	6970416	C	T	ENST00000535923	ENSG00000215021	PHB2	TRUE	FALSE
chr12	6970432	C	A	ENST00000535923	ENSG00000215021	PHB2	TRUE	TRUE
chr12	6970442	G	C	ENST00000535923	ENSG00000215021	PHB2	TRUE	TRUE
chr12	6970442	G	T	ENST00000535923	ENSG00000215021	PHB2	TRUE	TRUE
chr12	6970467	A	T	ENST00000535923	ENSG00000215021	PHB2	TRUE	TRUE
chr12	6970474	T	A	ENST00000535923	ENSG00000215021	PHB2	TRUE	FALSE
chr12	6970516	C	A	ENST00000535923	ENSG00000215021	PHB2	FALSE	FALSE
chr12	6970521	A	T	ENST00000535923	ENSG00000215021	PHB2	FALSE	FALSE
chr12	6970528	T	A	ENST00000535923	ENSG00000215021	PHB2	FALSE	FALSE
chr12	6970530	A	T	ENST00000535923	ENSG00000215021	PHB2	FALSE	FALSE
chr12	6970537	G	A	ENST00000535923	ENSG00000215021	PHB2	FALSE	FALSE
chr12	6970942	G	T	ENST00000599672	ENSG00000126749	EMG1	FALSE	FALSE
chr12	6970948	A	T	ENST00000599672	ENSG00000126749	EMG1	FALSE	FALSE
chr12	6970957	G	T	ENST00000599672	ENSG00000126749	EMG1	FALSE	FALSE
chr12	6970960	C	T	ENST00000599672	ENSG00000126749	EMG1	FALSE	FALSE
chr12	6970972	G	T	ENST00000599672	ENSG00000126749	EMG1	FALSE	FALSE
chr12	6970975	C	T	ENST00000599672	ENSG00000126749	EMG1	TRUE	FALSE
chr12	6970981	C	T	ENST00000599672	ENSG00000126749	EMG1	TRUE	FALSE
chr12	6970988	G	A	ENST00000599672	ENSG00000126749	EMG1	TRUE	FALSE
chr12	6970989	G	A	ENST00000599672	ENSG00000126749	EMG1	TRUE	FALSE
chr12	6971005	A	T	ENST00000599672	ENSG00000126749	EMG1	TRUE	TRUE
chr12	6971014	C	T	ENST00000599672	ENSG00000126749	EMG1	TRUE	TRUE
chr12	6971026	G	T	ENST00000599672	ENSG00000126749	EMG1	TRUE	TRUE
chr12	6971032	A	T	ENST00000599672	ENSG00000126749	EMG1	TRUE	TRUE
chr12	6971038	G	T	ENST00000599672	ENSG00000126749	EMG1	TRUE	TRUE
chr12	6971065	G	T	ENST00000599672	ENSG00000126749	EMG1	TRUE	TRUE
chr12	6971080	G	T	ENST00000599672	ENSG00000126749	EMG1	TRUE	TRUE
chr12	6971089	A	T	ENST00000599672	ENSG00000126749	EMG1	TRUE	TRUE
chr12	6971092	G	A	ENST00000599672	ENSG00000126749	EMG1	TRUE	FALSE
chr12	6971092	G	C	ENST00000599672	ENSG00000126749	EMG1	TRUE	FALSE
chr12	6971092	G	T	ENST00000599672	ENSG00000126749	EMG1	TRUE	FALSE
chr12	6971093	T	A	ENST00000599672	ENSG00000126749	EMG1	TRUE	FALSE
chr12	6971093	T	C	ENST00000599672	ENSG00000126749	EMG1	TRUE	FALSE
chr12	6971093	T	G	ENST00000599672	ENSG00000126749	EMG1	TRUE	FALSE
chr12	6974337	A	C	ENST00000599672	ENSG00000126749	EMG1	TRUE	TRUE
chr12	6974337	A	G	ENST00000599672	ENSG00000126749	EMG1	TRUE	TRUE
chr12	6974337	A	T	ENST00000599672	ENSG00000126749	EMG1	TRUE	TRUE
chr12	6974338	G	A	ENST00000599672	ENSG00000126749	EMG1	TRUE	TRUE
chr12	6974338	G	C	ENST00000599672	ENSG00000126749	EMG1	TRUE	TRUE
chr12	6974338	G	T	ENST00000599672	ENSG00000126749	EMG1	TRUE	TRUE
chr12	6974345	A	T	ENST00000599672	ENSG00000126749	EMG1	TRUE	TRUE
chr12	6974353	T	A	ENST00000599672	ENSG00000126749	EMG1	TRUE	TRUE
chr12	6974353	T	G	ENST00000599672	ENSG00000126749	EMG1	TRUE	TRUE
chr12	6974354	G	T	ENST00000599672	ENSG00000126749	EMG1	TRUE	TRUE
chr12	6974368	T	A	ENST00000599672	ENSG00000126749	EMG1	TRUE	TRUE
chr12	6974372	A	T	ENST00000599672	ENSG00000126749	EMG1	TRUE	TRUE
chr12	6974378	A	T	ENST00000599672	ENSG00000126749	EMG1	TRUE	TRUE
chr12	6974388	T	A	ENST00000599672	ENSG00000126749	EMG1	TRUE	TRUE
chr12	6974391	T	A	ENST00000599672	ENSG00000126749	EMG1	TRUE	TRUE
chr12	6974393	A	T	ENST00000599672	ENSG00000126749	EMG1	TRUE	TRUE
chr12	6974399	G	T	ENST00000599672	ENSG00000126749	EMG1	TRUE	TRUE
chr12	6974414	G	T	ENST00000599672	ENSG00000126749	EMG1	TRUE	TRUE
chr12	6974438	C	T	ENST00000599672	ENSG00000126749	EMG1	TRUE	TRUE
chr12	6974441	G	A	ENST00000599672	ENSG00000126749	EMG1	TRUE	TRUE
chr12	6974441	G	C	ENST00000599672	ENSG00000126749	EMG1	TRUE	TRUE
chr12	6974441	G	T	ENST00000599672	ENSG00000126749	EMG1	TRUE	TRUE
chr12	6974442	T	A	ENST00000599672	ENSG00000126749	EMG1	TRUE	TRUE
chr12	6974442	T	C	ENST00000599672	ENSG00000126749	EMG1	TRUE	FALSE
chr12	6974442	T	G	ENST00000599672	ENSG00000126749	EMG1	TRUE	TRUE
chr12	6974550	A	C	ENST00000599672	ENSG00000126749	EMG1	TRUE	TRUE
chr12	6974550	A	G	ENST00000599672	ENSG00000126749	EMG1	TRUE	FALSE
chr12	6974550	A	T	ENST00000599672	ENSG00000126749	EMG1	TRUE	TRUE
chr12	6974551	G	A	ENST00000599672	ENSG00000126749	EMG1	TRUE	TRUE
chr12	6974551	G	C	ENST00000599672	ENSG00000126749	EMG1	TRUE	TRUE
chr12	6974551	G	T	ENST00000599672	ENSG00000126749	EMG1	TRUE	TRUE
chr12	6974556	T	A	ENST00000599672	ENSG00000126749	EMG1	TRUE	TRUE
chr12	6974585	C	T	ENST00000599672	ENSG00000126749	EMG1	TRUE	TRUE
chr12	6974595	T	A	ENST00000599672	ENSG00000126749	EMG1	TRUE	TRUE
chr12	6974600	C	T	ENST00000599672	ENSG00000126749	EMG1	TRUE	TRUE
chr12	6974608	T	A	ENST00000599672	ENSG00000126749	EMG1	TRUE	TRUE
chr12	6974608	T	G	ENST00000599672	ENSG00000126749	EMG1	TRUE	TRUE
chr12	6974618	C	T	ENST00000599672	ENSG00000126749	EMG1	TRUE	TRUE
chr12	6974621	A	T	ENST00000599672	ENSG00000126749	EMG1	TRUE	TRUE
chr12	6974636	G	T	ENST00000599672	ENSG00000126749	EMG1	TRUE	TRUE
chr12	6974648	C	T	ENST00000599672	ENSG00000126749	EMG1	TRUE	TRUE
chr12	6974654	C	T	ENST00000599672	ENSG00000126749	EMG1	TRUE	TRUE
chr12	6974663	A	T	ENST00000599672	ENSG00000126749	EMG1	TRUE	TRUE
chr12	6974683	T	A	ENST00000599672	ENSG00000126749	EMG1	TRUE	TRUE
chr12	6974694	G	A	ENST00000599672	ENSG00000126749	EMG1	TRUE	TRUE
chr12	6974694	G	C	ENST00000599672	ENSG00000126749	EMG1	TRUE	TRUE
chr12	6974694	G	T	ENST00000599672	ENSG00000126749	EMG1	TRUE	TRUE
chr12	6974695	T	A	ENST00000599672	ENSG00000126749	EMG1	TRUE	TRUE
chr12	6974695	T	C	ENST00000599672	ENSG00000126749	EMG1	TRUE	TRUE
chr12	6974695	T	G	ENST00000599672	ENSG00000126749	EMG1	TRUE	TRUE
chr12	6975088	A	C	ENST00000599672	ENSG00000126749	EMG1	TRUE	FALSE
chr12	6975088	A	G	ENST00000599672	ENSG00000126749	EMG1	TRUE	FALSE
chr12	6975088	A	T	ENST00000599672	ENSG00000126749	EMG1	TRUE	FALSE
chr12	6975089	G	A	ENST00000599672	ENSG00000126749	EMG1	TRUE	FALSE
chr12	6975089	G	C	ENST00000599672	ENSG00000126749	EMG1	TRUE	FALSE
chr12	6975089	G	T	ENST00000599672	ENSG00000126749	EMG1	TRUE	FALSE
chr12	6975092	C	T	ENST00000599672	ENSG00000126749	EMG1	TRUE	TRUE
chr12	6975099	T	A	ENST00000599672	ENSG00000126749	EMG1	TRUE	TRUE
chr12	6975099	T	G	ENST00000599672	ENSG00000126749	EMG1	TRUE	TRUE
chr12	6975104	A	T	ENST00000599672	ENSG00000126749	EMG1	TRUE	TRUE
chr12	6975116	C	T	ENST00000599672	ENSG00000126749	EMG1	TRUE	TRUE
chr12	6975134	C	T	ENST00000599672	ENSG00000126749	EMG1	TRUE	TRUE
chr12	6975137	A	T	ENST00000599672	ENSG00000126749	EMG1	TRUE	TRUE
chr12	6975144	T	A	ENST00000599672	ENSG00000126749	EMG1	TRUE	TRUE
chr12	6975146	A	T	ENST00000599672	ENSG00000126749	EMG1	TRUE	TRUE
chr12	6975149	G	A	ENST00000599672	ENSG00000126749	EMG1	TRUE	FALSE
chr12	6975149	G	C	ENST00000599672	ENSG00000126749	EMG1	TRUE	TRUE
chr12	6975149	G	T	ENST00000599672	ENSG00000126749	EMG1	TRUE	TRUE
chr12	6975150	T	A	ENST00000599672	ENSG00000126749	EMG1	TRUE	TRUE
chr12	6975150	T	C	ENST00000599672	ENSG00000126749	EMG1	TRUE	FALSE
chr12	6975150	T	G	ENST00000599672	ENSG00000126749	EMG1	TRUE	TRUE
chr12	6975227	A	C	ENST00000599672	ENSG00000126749	EMG1	TRUE	TRUE
chr12	6975227	A	G	ENST00000599672	ENSG00000126749	EMG1	TRUE	TRUE
chr12	6975227	A	T	ENST00000599672	ENSG00000126749	EMG1	TRUE	TRUE
chr12	6975228	G	A	ENST00000599672	ENSG00000126749	EMG1	TRUE	TRUE
chr12	6975228	G	C	ENST00000599672	ENSG00000126749	EMG1	TRUE	TRUE
chr12	6975228	G	T	ENST00000599672	ENSG00000126749	EMG1	TRUE	TRUE
chr12	6975235	A	T	ENST00000599672	ENSG00000126749	EMG1	TRUE	TRUE
chr12	6975248	C	A	ENST00000599672	ENSG00000126749	EMG1	TRUE	TRUE
chr12	6975248	C	G	ENST00000599672	ENSG00000126749	EMG1	TRUE	TRUE
chr12	6975265	G	T	ENST00000599672	ENSG00000126749	EMG1	TRUE	TRUE
chr12	6975270	T	A	ENST00000599672	ENSG00000126749	EMG1	TRUE	TRUE
chr12	6975274	A	T	ENST00000599672	ENSG00000126749	EMG1	TRUE	TRUE
chr12	6975319	G	T	ENST00000599672	ENSG00000126749	EMG1	TRUE	TRUE
chr12	6975376	A	T	ENST00000599672	ENSG00000126749	EMG1	FALSE	FALSE
chr12	6975379	G	A	ENST00000599672	ENSG00000126749	EMG1	TRUE	TRUE
chr12	6975379	G	C	ENST00000599672	ENSG00000126749	EMG1	TRUE	TRUE
chr12	6975379	G	T	ENST00000599672	ENSG00000126749	EMG1	TRUE	TRUE
chr12	6975380	T	A	ENST00000599672	ENSG00000126749	EMG1	TRUE	TRUE
chr12	6975380	T	C	ENST00000599672	ENSG00000126749	EMG1	TRUE	FALSE
chr12	6975380	T	G	ENST00000599672	ENSG00000126749	EMG1	TRUE	TRUE
chr12	6975694	A	C	ENST00000599672	ENSG00000126749	EMG1	TRUE	FALSE
chr12	6975694	A	G	ENST00000599672	ENSG00000126749	EMG1	TRUE	FALSE
chr12	6975694	A	T	ENST00000599672	ENSG00000126749	EMG1	TRUE	FALSE
chr12	6975695	G	A	ENST00000599672	ENSG00000126749	EMG1	TRUE	FALSE
chr12	6975695	G	C	ENST00000599672	ENSG00000126749	EMG1	TRUE	FALSE
chr12	6975695	G	T	ENST00000599672	ENSG00000126749	EMG1	TRUE	FALSE
chr12	6975705	G	T	ENST00000599672	ENSG00000126749	EMG1	FALSE	FALSE
chr12	6975710	T	A	ENST00000599672	ENSG00000126749	EMG1	FALSE	FALSE
chr12	6975710	T	G	ENST00000599672	ENSG00000126749	EMG1	FALSE	FALSE
chr12	6975714	G	T	ENST00000599672	ENSG00000126749	EMG1	FALSE	FALSE
chr12	6975717	A	T	ENST00000599672	ENSG00000126749	EMG1	FALSE	FALSE
chr12	6975740	C	A	ENST00000599672	ENSG00000126749	EMG1	FALSE	FALSE
chr12	6975740	C	G	ENST00000599672	ENSG00000126749	EMG1	FALSE	FALSE
chr12	6975764	T	A	ENST00000599672	ENSG00000126749	EMG1	FALSE	FALSE
chr12	6975768	A	T	ENST00000599672	ENSG00000126749	EMG1	FALSE	FALSE
chr12	6975786	G	T	ENST00000599672	ENSG00000126749	EMG1	FALSE	FALSE
chr12	6975789	G	T	ENST00000599672	ENSG00000126749	EMG1	FALSE	FALSE
chr12	6975796	G	A	ENST00000599672	ENSG00000126749	EMG1	FALSE	FALSE
chr12	6975797	G	A	ENST00000599672	ENSG00000126749	EMG1	FALSE	FALSE
chr12	6976892	C	A	ENST00000261407	ENSG00000111684	LPCAT3	TRUE	FALSE
chr12	6976892	C	G	ENST00000261407	ENSG00000111684	LPCAT3	TRUE	FALSE
chr12	6976892	C	T	ENST00000261407	ENSG00000111684	LPCAT3	TRUE	FALSE
chr12	6976893	T	A	ENST00000261407	ENSG00000111684	LPCAT3	TRUE	FALSE
chr12	6976893	T	C	ENST00000261407	ENSG00000111684	LPCAT3	TRUE	FALSE
chr12	6976893	T	G	ENST00000261407	ENSG00000111684	LPCAT3	TRUE	FALSE
chr12	6977132	A	C	ENST00000261407	ENSG00000111684	LPCAT3	TRUE	FALSE
chr12	6977132	A	G	ENST00000261407	ENSG00000111684	LPCAT3	TRUE	FALSE
chr12	6977132	A	T	ENST00000261407	ENSG00000111684	LPCAT3	TRUE	FALSE
chr12	6977133	C	A	ENST00000261407	ENSG00000111684	LPCAT3	TRUE	FALSE
chr12	6977133	C	G	ENST00000261407	ENSG00000111684	LPCAT3	TRUE	FALSE
chr12	6977133	C	T	ENST00000261407	ENSG00000111684	LPCAT3	TRUE	FALSE
chr12	6977151	C	A	ENST00000261407	ENSG00000111684	LPCAT3	FALSE	FALSE
chr12	6977157	T	A	ENST00000261407	ENSG00000111684	LPCAT3	FALSE	FALSE
chr12	6977160	T	A	ENST00000261407	ENSG00000111684	LPCAT3	FALSE	FALSE
chr12	6977162	A	C	ENST00000261407	ENSG00000111684	LPCAT3	FALSE	FALSE
chr12	6977162	A	T	ENST00000261407	ENSG00000111684	LPCAT3	FALSE	FALSE
chr12	6977166	T	A	ENST00000261407	ENSG00000111684	LPCAT3	FALSE	FALSE
chr12	6977169	C	A	ENST00000261407	ENSG00000111684	LPCAT3	FALSE	FALSE
chr12	6977172	T	A	ENST00000261407	ENSG00000111684	LPCAT3	FALSE	FALSE
chr12	6977190	T	A	ENST00000261407	ENSG00000111684	LPCAT3	FALSE	FALSE
chr12	6977197	A	C	ENST00000261407	ENSG00000111684	LPCAT3	FALSE	FALSE
chr12	6977197	A	T	ENST00000261407	ENSG00000111684	LPCAT3	FALSE	FALSE
chr12	6977204	A	T	ENST00000261407	ENSG00000111684	LPCAT3	FALSE	FALSE
chr12	6977245	A	C	ENST00000261407	ENSG00000111684	LPCAT3	FALSE	FALSE
chr12	6977245	A	T	ENST00000261407	ENSG00000111684	LPCAT3	FALSE	FALSE
chr12	6977256	T	A	ENST00000261407	ENSG00000111684	LPCAT3	FALSE	FALSE
chr12	6977257	A	C	ENST00000261407	ENSG00000111684	LPCAT3	FALSE	FALSE
chr12	6977257	A	T	ENST00000261407	ENSG00000111684	LPCAT3	FALSE	FALSE
chr12	6977263	C	A	ENST00000261407	ENSG00000111684	LPCAT3	TRUE	FALSE
chr12	6977263	C	G	ENST00000261407	ENSG00000111684	LPCAT3	TRUE	FALSE
chr12	6977263	C	T	ENST00000261407	ENSG00000111684	LPCAT3	TRUE	FALSE
chr12	6977264	T	A	ENST00000261407	ENSG00000111684	LPCAT3	TRUE	FALSE
chr12	6977264	T	C	ENST00000261407	ENSG00000111684	LPCAT3	TRUE	FALSE
chr12	6977264	T	G	ENST00000261407	ENSG00000111684	LPCAT3	TRUE	FALSE
chr12	6977365	G	A	ENST00000261407	ENSG00000111684	LPCAT3	FALSE	FALSE
chr12	6977365	G	C	ENST00000261407	ENSG00000111684	LPCAT3	TRUE	FALSE
chr12	6977365	G	T	ENST00000261407	ENSG00000111684	LPCAT3	TRUE	FALSE
chr12	6977366	C	A	ENST00000261407	ENSG00000111684	LPCAT3	TRUE	FALSE
chr12	6977366	C	G	ENST00000261407	ENSG00000111684	LPCAT3	TRUE	FALSE
chr12	6977366	C	T	ENST00000261407	ENSG00000111684	LPCAT3	TRUE	FALSE
chr12	6977369	T	A	ENST00000261407	ENSG00000111684	LPCAT3	FALSE	FALSE
chr12	6977373	C	T	ENST00000261407	ENSG00000111684	LPCAT3	FALSE	FALSE
chr12	6977374	C	T	ENST00000261407	ENSG00000111684	LPCAT3	FALSE	FALSE
chr12	6977378	T	A	ENST00000261407	ENSG00000111684	LPCAT3	FALSE	FALSE
chr12	6977382	C	T	ENST00000261407	ENSG00000111684	LPCAT3	FALSE	FALSE
chr12	6977383	C	T	ENST00000261407	ENSG00000111684	LPCAT3	FALSE	FALSE
chr12	6977394	G	T	ENST00000261407	ENSG00000111684	LPCAT3	FALSE	FALSE
chr12	6977412	G	C	ENST00000261407	ENSG00000111684	LPCAT3	FALSE	FALSE
chr12	6977412	G	T	ENST00000261407	ENSG00000111684	LPCAT3	FALSE	FALSE
chr12	6977427	C	T	ENST00000261407	ENSG00000111684	LPCAT3	TRUE	TRUE
chr12	6977428	C	T	ENST00000261407	ENSG00000111684	LPCAT3	TRUE	TRUE
chr12	6977441	G	A	ENST00000261407	ENSG00000111684	LPCAT3	TRUE	TRUE
chr12	6977444	G	A	ENST00000261407	ENSG00000111684	LPCAT3	TRUE	TRUE
chr12	6977449	A	T	ENST00000261407	ENSG00000111684	LPCAT3	TRUE	TRUE
chr12	6977451	A	C	ENST00000261407	ENSG00000111684	LPCAT3	TRUE	TRUE
chr12	6977451	A	T	ENST00000261407	ENSG00000111684	LPCAT3	TRUE	TRUE
chr12	6977454	G	C	ENST00000261407	ENSG00000111684	LPCAT3	TRUE	TRUE
chr12	6977454	G	T	ENST00000261407	ENSG00000111684	LPCAT3	TRUE	TRUE
chr12	6977465	G	A	ENST00000261407	ENSG00000111684	LPCAT3	TRUE	TRUE
chr12	6977489	T	A	ENST00000261407	ENSG00000111684	LPCAT3	TRUE	TRUE
chr12	6977507	C	A	ENST00000261407	ENSG00000111684	LPCAT3	TRUE	TRUE
chr12	6977510	G	A	ENST00000261407	ENSG00000111684	LPCAT3	TRUE	TRUE
chr12	6977526	C	A	ENST00000261407	ENSG00000111684	LPCAT3	TRUE	FALSE
chr12	6977526	C	G	ENST00000261407	ENSG00000111684	LPCAT3	TRUE	FALSE
chr12	6977526	C	T	ENST00000261407	ENSG00000111684	LPCAT3	TRUE	FALSE
chr12	6977527	T	A	ENST00000261407	ENSG00000111684	LPCAT3	TRUE	FALSE
chr12	6977527	T	C	ENST00000261407	ENSG00000111684	LPCAT3	TRUE	FALSE
chr12	6977527	T	G	ENST00000261407	ENSG00000111684	LPCAT3	TRUE	FALSE
chr12	6977596	A	C	ENST00000261407	ENSG00000111684	LPCAT3	TRUE	FALSE
chr12	6977596	A	G	ENST00000261407	ENSG00000111684	LPCAT3	TRUE	FALSE
chr12	6977596	A	T	ENST00000261407	ENSG00000111684	LPCAT3	TRUE	FALSE
chr12	6977597	C	A	ENST00000261407	ENSG00000111684	LPCAT3	TRUE	FALSE
chr12	6977597	C	G	ENST00000261407	ENSG00000111684	LPCAT3	TRUE	FALSE
chr12	6977597	C	T	ENST00000261407	ENSG00000111684	LPCAT3	TRUE	FALSE
chr12	6977600	G	A	ENST00000261407	ENSG00000111684	LPCAT3	TRUE	TRUE
chr12	6977603	T	A	ENST00000261407	ENSG00000111684	LPCAT3	TRUE	TRUE
chr12	6977606	C	A	ENST00000261407	ENSG00000111684	LPCAT3	TRUE	TRUE
chr12	6977627	C	A	ENST00000261407	ENSG00000111684	LPCAT3	TRUE	TRUE
chr12	6977633	G	A	ENST00000261407	ENSG00000111684	LPCAT3	TRUE	TRUE
chr12	6977637	G	T	ENST00000261407	ENSG00000111684	LPCAT3	TRUE	TRUE
chr12	6977646	G	C	ENST00000261407	ENSG00000111684	LPCAT3	TRUE	TRUE
chr12	6977646	G	T	ENST00000261407	ENSG00000111684	LPCAT3	TRUE	TRUE
chr12	6977651	C	A	ENST00000261407	ENSG00000111684	LPCAT3	TRUE	TRUE
chr12	6977653	G	C	ENST00000261407	ENSG00000111684	LPCAT3	TRUE	TRUE
chr12	6977653	G	T	ENST00000261407	ENSG00000111684	LPCAT3	TRUE	TRUE
chr12	6977667	C	T	ENST00000261407	ENSG00000111684	LPCAT3	TRUE	TRUE
chr12	6977668	C	T	ENST00000261407	ENSG00000111684	LPCAT3	TRUE	TRUE
chr12	6977686	A	T	ENST00000261407	ENSG00000111684	LPCAT3	TRUE	TRUE
chr12	6977689	G	T	ENST00000261407	ENSG00000111684	LPCAT3	TRUE	TRUE
chr12	6977699	G	A	ENST00000261407	ENSG00000111684	LPCAT3	TRUE	TRUE
chr12	6977708	C	A	ENST00000261407	ENSG00000111684	LPCAT3	TRUE	TRUE
chr12	6977711	T	A	ENST00000261407	ENSG00000111684	LPCAT3	TRUE	TRUE
chr12	6977717	C	A	ENST00000261407	ENSG00000111684	LPCAT3	TRUE	TRUE
chr12	6977726	T	A	ENST00000261407	ENSG00000111684	LPCAT3	TRUE	TRUE
chr12	6977732	G	A	ENST00000261407	ENSG00000111684	LPCAT3	TRUE	TRUE
chr12	6977735	T	A	ENST00000261407	ENSG00000111684	LPCAT3	TRUE	TRUE
chr12	6977742	G	C	ENST00000261407	ENSG00000111684	LPCAT3	TRUE	TRUE
chr12	6977742	G	T	ENST00000261407	ENSG00000111684	LPCAT3	TRUE	TRUE
chr12	6977746	C	A	ENST00000261407	ENSG00000111684	LPCAT3	TRUE	FALSE
chr12	6977746	C	G	ENST00000261407	ENSG00000111684	LPCAT3	TRUE	FALSE
chr12	6977746	C	T	ENST00000261407	ENSG00000111684	LPCAT3	TRUE	FALSE
chr12	6977747	T	A	ENST00000261407	ENSG00000111684	LPCAT3	TRUE	FALSE
chr12	6977747	T	C	ENST00000261407	ENSG00000111684	LPCAT3	TRUE	FALSE
chr12	6977747	T	G	ENST00000261407	ENSG00000111684	LPCAT3	TRUE	FALSE
chr12	6978339	A	C	ENST00000261407	ENSG00000111684	LPCAT3	TRUE	FALSE
chr12	6978339	A	G	ENST00000261407	ENSG00000111684	LPCAT3	TRUE	FALSE
chr12	6978339	A	T	ENST00000261407	ENSG00000111684	LPCAT3	TRUE	FALSE
chr12	6978340	C	A	ENST00000261407	ENSG00000111684	LPCAT3	TRUE	FALSE
chr12	6978340	C	G	ENST00000261407	ENSG00000111684	LPCAT3	TRUE	FALSE
chr12	6978340	C	T	ENST00000261407	ENSG00000111684	LPCAT3	TRUE	FALSE
chr12	6978349	C	T	ENST00000261407	ENSG00000111684	LPCAT3	TRUE	TRUE
chr12	6978350	C	T	ENST00000261407	ENSG00000111684	LPCAT3	TRUE	TRUE
chr12	6978374	G	C	ENST00000261407	ENSG00000111684	LPCAT3	TRUE	TRUE
chr12	6978374	G	T	ENST00000261407	ENSG00000111684	LPCAT3	TRUE	TRUE
chr12	6978408	C	A	ENST00000261407	ENSG00000111684	LPCAT3	TRUE	TRUE
chr12	6978415	C	T	ENST00000261407	ENSG00000111684	LPCAT3	TRUE	TRUE
chr12	6978416	C	T	ENST00000261407	ENSG00000111684	LPCAT3	TRUE	TRUE
chr12	6978423	T	A	ENST00000261407	ENSG00000111684	LPCAT3	TRUE	TRUE
chr12	6978433	A	T	ENST00000261407	ENSG00000111684	LPCAT3	TRUE	TRUE
chr12	6978442	C	T	ENST00000261407	ENSG00000111684	LPCAT3	TRUE	TRUE
chr12	6978443	C	T	ENST00000261407	ENSG00000111684	LPCAT3	TRUE	TRUE
chr12	6978447	T	A	ENST00000261407	ENSG00000111684	LPCAT3	TRUE	TRUE
chr12	6978453	T	A	ENST00000261407	ENSG00000111684	LPCAT3	TRUE	TRUE
chr12	6978459	T	A	ENST00000261407	ENSG00000111684	LPCAT3	TRUE	TRUE
chr12	6978462	C	A	ENST00000261407	ENSG00000111684	LPCAT3	TRUE	TRUE
chr12	6978465	C	A	ENST00000261407	ENSG00000111684	LPCAT3	TRUE	TRUE
chr12	6978491	A	T	ENST00000261407	ENSG00000111684	LPCAT3	TRUE	TRUE
chr12	6978496	G	T	ENST00000261407	ENSG00000111684	LPCAT3	TRUE	TRUE
chr12	6978504	C	A	ENST00000261407	ENSG00000111684	LPCAT3	TRUE	TRUE
chr12	6978507	C	A	ENST00000261407	ENSG00000111684	LPCAT3	TRUE	TRUE
chr12	6978508	C	A	ENST00000261407	ENSG00000111684	LPCAT3	TRUE	FALSE
chr12	6978508	C	G	ENST00000261407	ENSG00000111684	LPCAT3	TRUE	FALSE
chr12	6978508	C	T	ENST00000261407	ENSG00000111684	LPCAT3	TRUE	FALSE
chr12	6978509	T	A	ENST00000261407	ENSG00000111684	LPCAT3	TRUE	FALSE
chr12	6978509	T	C	ENST00000261407	ENSG00000111684	LPCAT3	TRUE	FALSE
chr12	6978509	T	G	ENST00000261407	ENSG00000111684	LPCAT3	TRUE	FALSE
chr12	6978601	A	C	ENST00000261407	ENSG00000111684	LPCAT3	TRUE	FALSE
chr12	6978601	A	G	ENST00000261407	ENSG00000111684	LPCAT3	TRUE	FALSE
chr12	6978601	A	T	ENST00000261407	ENSG00000111684	LPCAT3	TRUE	FALSE
chr12	6978602	C	A	ENST00000261407	ENSG00000111684	LPCAT3	TRUE	FALSE
chr12	6978602	C	G	ENST00000261407	ENSG00000111684	LPCAT3	TRUE	FALSE
chr12	6978602	C	T	ENST00000261407	ENSG00000111684	LPCAT3	TRUE	FALSE
chr12	6978612	C	T	ENST00000261407	ENSG00000111684	LPCAT3	TRUE	TRUE
chr12	6978613	C	T	ENST00000261407	ENSG00000111684	LPCAT3	TRUE	TRUE
chr12	6978615	A	T	ENST00000261407	ENSG00000111684	LPCAT3	TRUE	TRUE
chr12	6978624	A	C	ENST00000261407	ENSG00000111684	LPCAT3	TRUE	TRUE
chr12	6978624	A	T	ENST00000261407	ENSG00000111684	LPCAT3	TRUE	TRUE
chr12	6978629	T	A	ENST00000261407	ENSG00000111684	LPCAT3	TRUE	TRUE
chr12	6978630	G	C	ENST00000261407	ENSG00000111684	LPCAT3	TRUE	TRUE
chr12	6978630	G	T	ENST00000261407	ENSG00000111684	LPCAT3	TRUE	TRUE
chr12	6978644	T	A	ENST00000261407	ENSG00000111684	LPCAT3	TRUE	TRUE
chr12	6978648	C	T	ENST00000261407	ENSG00000111684	LPCAT3	TRUE	TRUE
chr12	6978649	C	T	ENST00000261407	ENSG00000111684	LPCAT3	TRUE	TRUE
chr12	6978660	G	C	ENST00000261407	ENSG00000111684	LPCAT3	TRUE	TRUE
chr12	6978660	G	T	ENST00000261407	ENSG00000111684	LPCAT3	TRUE	TRUE
chr12	6978666	G	T	ENST00000261407	ENSG00000111684	LPCAT3	TRUE	TRUE
chr12	6978675	C	T	ENST00000261407	ENSG00000111684	LPCAT3	TRUE	TRUE
chr12	6978676	C	T	ENST00000261407	ENSG00000111684	LPCAT3	TRUE	TRUE
chr12	6978690	C	A	ENST00000261407	ENSG00000111684	LPCAT3	TRUE	FALSE
chr12	6978690	C	G	ENST00000261407	ENSG00000111684	LPCAT3	TRUE	FALSE
chr12	6978690	C	T	ENST00000261407	ENSG00000111684	LPCAT3	TRUE	FALSE
chr12	6978691	T	A	ENST00000261407	ENSG00000111684	LPCAT3	TRUE	FALSE
chr12	6978691	T	C	ENST00000261407	ENSG00000111684	LPCAT3	TRUE	FALSE
chr12	6978691	T	G	ENST00000261407	ENSG00000111684	LPCAT3	TRUE	FALSE
chr12	6979469	A	C	ENST00000261407	ENSG00000111684	LPCAT3	TRUE	FALSE
chr12	6979469	A	G	ENST00000261407	ENSG00000111684	LPCAT3	TRUE	FALSE
chr12	6979469	A	T	ENST00000261407	ENSG00000111684	LPCAT3	TRUE	FALSE
chr12	6979470	C	A	ENST00000261407	ENSG00000111684	LPCAT3	TRUE	FALSE
chr12	6979470	C	G	ENST00000261407	ENSG00000111684	LPCAT3	TRUE	FALSE
chr12	6979470	C	T	ENST00000261407	ENSG00000111684	LPCAT3	TRUE	FALSE
chr12	6979474	A	C	ENST00000261407	ENSG00000111684	LPCAT3	TRUE	TRUE
chr12	6979474	A	T	ENST00000261407	ENSG00000111684	LPCAT3	TRUE	TRUE
chr12	6979482	C	A	ENST00000261407	ENSG00000111684	LPCAT3	TRUE	TRUE
chr12	6979492	A	C	ENST00000261407	ENSG00000111684	LPCAT3	TRUE	TRUE
chr12	6979492	A	T	ENST00000261407	ENSG00000111684	LPCAT3	TRUE	TRUE
chr12	6979500	C	A	ENST00000261407	ENSG00000111684	LPCAT3	TRUE	TRUE
chr12	6979525	G	C	ENST00000261407	ENSG00000111684	LPCAT3	TRUE	TRUE
chr12	6979525	G	T	ENST00000261407	ENSG00000111684	LPCAT3	TRUE	TRUE
chr12	6979537	G	C	ENST00000261407	ENSG00000111684	LPCAT3	TRUE	TRUE
chr12	6979537	G	T	ENST00000261407	ENSG00000111684	LPCAT3	TRUE	TRUE
chr12	6979563	T	A	ENST00000261407	ENSG00000111684	LPCAT3	TRUE	TRUE
chr12	6979580	C	A	ENST00000261407	ENSG00000111684	LPCAT3	TRUE	FALSE
chr12	6979580	C	G	ENST00000261407	ENSG00000111684	LPCAT3	TRUE	FALSE
chr12	6979580	C	T	ENST00000261407	ENSG00000111684	LPCAT3	TRUE	FALSE
chr12	6979581	T	A	ENST00000261407	ENSG00000111684	LPCAT3	TRUE	FALSE
chr12	6979581	T	C	ENST00000261407	ENSG00000111684	LPCAT3	TRUE	FALSE
chr12	6979581	T	G	ENST00000261407	ENSG00000111684	LPCAT3	TRUE	FALSE
chr12	6981002	A	C	ENST00000261407	ENSG00000111684	LPCAT3	TRUE	FALSE
chr12	6981002	A	G	ENST00000261407	ENSG00000111684	LPCAT3	TRUE	FALSE
chr12	6981002	A	T	ENST00000261407	ENSG00000111684	LPCAT3	TRUE	FALSE
chr12	6981003	C	A	ENST00000261407	ENSG00000111684	LPCAT3	TRUE	FALSE
chr12	6981003	C	G	ENST00000261407	ENSG00000111684	LPCAT3	TRUE	FALSE
chr12	6981003	C	T	ENST00000261407	ENSG00000111684	LPCAT3	TRUE	FALSE
chr12	6981017	T	A	ENST00000261407	ENSG00000111684	LPCAT3	TRUE	TRUE
chr12	6981020	C	A	ENST00000261407	ENSG00000111684	LPCAT3	TRUE	TRUE
chr12	6981038	C	A	ENST00000261407	ENSG00000111684	LPCAT3	TRUE	TRUE
chr12	6981041	C	A	ENST00000261407	ENSG00000111684	LPCAT3	TRUE	TRUE
chr12	6981044	G	A	ENST00000261407	ENSG00000111684	LPCAT3	TRUE	TRUE
chr12	6981053	T	A	ENST00000261407	ENSG00000111684	LPCAT3	TRUE	TRUE
chr12	6981057	G	C	ENST00000261407	ENSG00000111684	LPCAT3	TRUE	TRUE
chr12	6981057	G	T	ENST00000261407	ENSG00000111684	LPCAT3	TRUE	TRUE
chr12	6981070	G	C	ENST00000261407	ENSG00000111684	LPCAT3	TRUE	TRUE
chr12	6981070	G	T	ENST00000261407	ENSG00000111684	LPCAT3	TRUE	TRUE
chr12	6981077	G	A	ENST00000261407	ENSG00000111684	LPCAT3	TRUE	TRUE
chr12	6981088	A	T	ENST00000261407	ENSG00000111684	LPCAT3	TRUE	TRUE
chr12	6981099	A	C	ENST00000261407	ENSG00000111684	LPCAT3	TRUE	TRUE
chr12	6981099	A	T	ENST00000261407	ENSG00000111684	LPCAT3	TRUE	TRUE
chr12	6981105	G	C	ENST00000261407	ENSG00000111684	LPCAT3	TRUE	TRUE
chr12	6981105	G	T	ENST00000261407	ENSG00000111684	LPCAT3	TRUE	TRUE
chr12	6981125	C	A	ENST00000261407	ENSG00000111684	LPCAT3	TRUE	TRUE
chr12	6981153	A	C	ENST00000261407	ENSG00000111684	LPCAT3	TRUE	TRUE
chr12	6981153	A	T	ENST00000261407	ENSG00000111684	LPCAT3	TRUE	TRUE
chr12	6981158	T	A	ENST00000261407	ENSG00000111684	LPCAT3	TRUE	TRUE
chr12	6981161	G	A	ENST00000261407	ENSG00000111684	LPCAT3	TRUE	TRUE
chr12	6981164	G	A	ENST00000261407	ENSG00000111684	LPCAT3	TRUE	TRUE
chr12	6981167	C	A	ENST00000261407	ENSG00000111684	LPCAT3	TRUE	TRUE
chr12	6981175	A	T	ENST00000261407	ENSG00000111684	LPCAT3	TRUE	TRUE
chr12	6981183	C	A	ENST00000261407	ENSG00000111684	LPCAT3	TRUE	FALSE
chr12	6981183	C	G	ENST00000261407	ENSG00000111684	LPCAT3	TRUE	FALSE
chr12	6981183	C	T	ENST00000261407	ENSG00000111684	LPCAT3	TRUE	FALSE
chr12	6981184	T	A	ENST00000261407	ENSG00000111684	LPCAT3	TRUE	FALSE
chr12	6981184	T	C	ENST00000261407	ENSG00000111684	LPCAT3	TRUE	FALSE
chr12	6981184	T	G	ENST00000261407	ENSG00000111684	LPCAT3	TRUE	FALSE
chr12	6981593	A	C	ENST00000261407	ENSG00000111684	LPCAT3	TRUE	FALSE
chr12	6981593	A	G	ENST00000261407	ENSG00000111684	LPCAT3	FALSE	FALSE
chr12	6981593	A	T	ENST00000261407	ENSG00000111684	LPCAT3	TRUE	FALSE
chr12	6981594	C	A	ENST00000261407	ENSG00000111684	LPCAT3	TRUE	FALSE
chr12	6981594	C	G	ENST00000261407	ENSG00000111684	LPCAT3	TRUE	FALSE
chr12	6981594	C	T	ENST00000261407	ENSG00000111684	LPCAT3	TRUE	FALSE
chr12	6981597	G	A	ENST00000261407	ENSG00000111684	LPCAT3	TRUE	TRUE
chr12	6981603	T	A	ENST00000261407	ENSG00000111684	LPCAT3	TRUE	TRUE
chr12	6981609	C	A	ENST00000261407	ENSG00000111684	LPCAT3	TRUE	TRUE
chr12	6981616	G	C	ENST00000261407	ENSG00000111684	LPCAT3	TRUE	TRUE
chr12	6981616	G	T	ENST00000261407	ENSG00000111684	LPCAT3	TRUE	TRUE
chr12	6981629	A	T	ENST00000261407	ENSG00000111684	LPCAT3	TRUE	TRUE
chr12	6981633	C	A	ENST00000261407	ENSG00000111684	LPCAT3	TRUE	FALSE
chr12	6981633	C	G	ENST00000261407	ENSG00000111684	LPCAT3	TRUE	FALSE
chr12	6981633	C	T	ENST00000261407	ENSG00000111684	LPCAT3	TRUE	FALSE
chr12	6981634	T	A	ENST00000261407	ENSG00000111684	LPCAT3	TRUE	FALSE
chr12	6981634	T	C	ENST00000261407	ENSG00000111684	LPCAT3	TRUE	FALSE
chr12	6981634	T	G	ENST00000261407	ENSG00000111684	LPCAT3	TRUE	FALSE
chr12	6981809	A	C	ENST00000261407	ENSG00000111684	LPCAT3	TRUE	FALSE
chr12	6981809	A	G	ENST00000261407	ENSG00000111684	LPCAT3	TRUE	FALSE
chr12	6981809	A	T	ENST00000261407	ENSG00000111684	LPCAT3	TRUE	FALSE
chr12	6981810	C	A	ENST00000261407	ENSG00000111684	LPCAT3	TRUE	FALSE
chr12	6981810	C	G	ENST00000261407	ENSG00000111684	LPCAT3	TRUE	FALSE
chr12	6981810	C	T	ENST00000261407	ENSG00000111684	LPCAT3	TRUE	FALSE
chr12	6981820	T	A	ENST00000261407	ENSG00000111684	LPCAT3	TRUE	TRUE
chr12	6981822	A	T	ENST00000261407	ENSG00000111684	LPCAT3	TRUE	TRUE
chr12	6981833	A	T	ENST00000261407	ENSG00000111684	LPCAT3	TRUE	TRUE
chr12	6981848	C	T	ENST00000261407	ENSG00000111684	LPCAT3	TRUE	TRUE
chr12	6981849	C	T	ENST00000261407	ENSG00000111684	LPCAT3	TRUE	TRUE
chr12	6981853	T	A	ENST00000261407	ENSG00000111684	LPCAT3	TRUE	TRUE
chr12	6981860	G	C	ENST00000261407	ENSG00000111684	LPCAT3	TRUE	TRUE
chr12	6981860	G	T	ENST00000261407	ENSG00000111684	LPCAT3	TRUE	TRUE
chr12	6981878	G	C	ENST00000261407	ENSG00000111684	LPCAT3	TRUE	TRUE
chr12	6981878	G	T	ENST00000261407	ENSG00000111684	LPCAT3	TRUE	TRUE
chr12	6981881	A	C	ENST00000261407	ENSG00000111684	LPCAT3	TRUE	TRUE
chr12	6981881	A	T	ENST00000261407	ENSG00000111684	LPCAT3	TRUE	TRUE
chr12	6981884	G	C	ENST00000261407	ENSG00000111684	LPCAT3	TRUE	TRUE
chr12	6981884	G	T	ENST00000261407	ENSG00000111684	LPCAT3	TRUE	TRUE
chr12	6981889	C	A	ENST00000261407	ENSG00000111684	LPCAT3	TRUE	TRUE
chr12	6981899	G	C	ENST00000261407	ENSG00000111684	LPCAT3	TRUE	TRUE
chr12	6981899	G	T	ENST00000261407	ENSG00000111684	LPCAT3	TRUE	TRUE
chr12	6981905	C	A	ENST00000261407	ENSG00000111684	LPCAT3	TRUE	FALSE
chr12	6981905	C	G	ENST00000261407	ENSG00000111684	LPCAT3	TRUE	FALSE
chr12	6981905	C	T	ENST00000261407	ENSG00000111684	LPCAT3	TRUE	FALSE
chr12	6981906	T	A	ENST00000261407	ENSG00000111684	LPCAT3	TRUE	FALSE
chr12	6981906	T	C	ENST00000261407	ENSG00000111684	LPCAT3	TRUE	FALSE
chr12	6981906	T	G	ENST00000261407	ENSG00000111684	LPCAT3	TRUE	FALSE
chr12	6982674	A	C	ENST00000261407	ENSG00000111684	LPCAT3	TRUE	FALSE
chr12	6982674	A	G	ENST00000261407	ENSG00000111684	LPCAT3	TRUE	FALSE
chr12	6982674	A	T	ENST00000261407	ENSG00000111684	LPCAT3	TRUE	FALSE
chr12	6982675	C	A	ENST00000261407	ENSG00000111684	LPCAT3	TRUE	FALSE
chr12	6982675	C	G	ENST00000261407	ENSG00000111684	LPCAT3	TRUE	FALSE
chr12	6982675	C	T	ENST00000261407	ENSG00000111684	LPCAT3	TRUE	FALSE
chr12	6982681	G	A	ENST00000261407	ENSG00000111684	LPCAT3	TRUE	TRUE
chr12	6982685	G	T	ENST00000261407	ENSG00000111684	LPCAT3	TRUE	TRUE
chr12	6982729	G	A	ENST00000261407	ENSG00000111684	LPCAT3	TRUE	TRUE
chr12	6982744	G	A	ENST00000261407	ENSG00000111684	LPCAT3	TRUE	TRUE
chr12	6982754	A	T	ENST00000261407	ENSG00000111684	LPCAT3	TRUE	TRUE
chr12	6982769	G	C	ENST00000261407	ENSG00000111684	LPCAT3	TRUE	TRUE
chr12	6982769	G	T	ENST00000261407	ENSG00000111684	LPCAT3	TRUE	TRUE
chr12	6982777	G	A	ENST00000261407	ENSG00000111684	LPCAT3	TRUE	TRUE
chr12	6982783	C	A	ENST00000261407	ENSG00000111684	LPCAT3	TRUE	FALSE
chr12	6982783	C	G	ENST00000261407	ENSG00000111684	LPCAT3	TRUE	FALSE
chr12	6982783	C	T	ENST00000261407	ENSG00000111684	LPCAT3	TRUE	FALSE
chr12	6982784	T	A	ENST00000261407	ENSG00000111684	LPCAT3	TRUE	FALSE
chr12	6982784	T	C	ENST00000261407	ENSG00000111684	LPCAT3	TRUE	FALSE
chr12	6982784	T	G	ENST00000261407	ENSG00000111684	LPCAT3	TRUE	FALSE
chr12	6983430	A	C	ENST00000261407	ENSG00000111684	LPCAT3	TRUE	FALSE
chr12	6983430	A	G	ENST00000261407	ENSG00000111684	LPCAT3	TRUE	FALSE
chr12	6983430	A	T	ENST00000261407	ENSG00000111684	LPCAT3	TRUE	FALSE
chr12	6983431	C	A	ENST00000261407	ENSG00000111684	LPCAT3	TRUE	FALSE
chr12	6983431	C	G	ENST00000261407	ENSG00000111684	LPCAT3	TRUE	FALSE
chr12	6983431	C	T	ENST00000261407	ENSG00000111684	LPCAT3	TRUE	FALSE
chr12	6983432	C	A	ENST00000261407	ENSG00000111684	LPCAT3	TRUE	TRUE
chr12	6983442	A	C	ENST00000261407	ENSG00000111684	LPCAT3	TRUE	TRUE
chr12	6983442	A	T	ENST00000261407	ENSG00000111684	LPCAT3	TRUE	TRUE
chr12	6983452	G	C	ENST00000261407	ENSG00000111684	LPCAT3	TRUE	TRUE
chr12	6983452	G	T	ENST00000261407	ENSG00000111684	LPCAT3	TRUE	TRUE
chr12	6983487	G	C	ENST00000261407	ENSG00000111684	LPCAT3	TRUE	TRUE
chr12	6983487	G	T	ENST00000261407	ENSG00000111684	LPCAT3	TRUE	TRUE
chr12	6983495	C	A	ENST00000261407	ENSG00000111684	LPCAT3	TRUE	TRUE
chr12	6983498	T	A	ENST00000261407	ENSG00000111684	LPCAT3	TRUE	TRUE
chr12	6983499	G	C	ENST00000261407	ENSG00000111684	LPCAT3	TRUE	TRUE
chr12	6983499	G	T	ENST00000261407	ENSG00000111684	LPCAT3	TRUE	TRUE
chr12	6983508	G	C	ENST00000261407	ENSG00000111684	LPCAT3	TRUE	TRUE
chr12	6983508	G	T	ENST00000261407	ENSG00000111684	LPCAT3	TRUE	TRUE
chr12	6983517	A	C	ENST00000261407	ENSG00000111684	LPCAT3	TRUE	TRUE
chr12	6983517	A	T	ENST00000261407	ENSG00000111684	LPCAT3	TRUE	TRUE
chr12	6983524	A	T	ENST00000261407	ENSG00000111684	LPCAT3	TRUE	TRUE
chr12	6983535	G	C	ENST00000261407	ENSG00000111684	LPCAT3	TRUE	TRUE
chr12	6983535	G	T	ENST00000261407	ENSG00000111684	LPCAT3	TRUE	TRUE
chr12	6983540	C	A	ENST00000261407	ENSG00000111684	LPCAT3	TRUE	FALSE
chr12	6983540	C	G	ENST00000261407	ENSG00000111684	LPCAT3	TRUE	FALSE
chr12	6983540	C	T	ENST00000261407	ENSG00000111684	LPCAT3	TRUE	FALSE
chr12	6983541	T	A	ENST00000261407	ENSG00000111684	LPCAT3	TRUE	FALSE
chr12	6983541	T	C	ENST00000261407	ENSG00000111684	LPCAT3	TRUE	FALSE
chr12	6983541	T	G	ENST00000261407	ENSG00000111684	LPCAT3	TRUE	FALSE
chr12	7018272	A	C	ENST00000261407	ENSG00000111684	LPCAT3	TRUE	FALSE
chr12	7018272	A	G	ENST00000261407	ENSG00000111684	LPCAT3	TRUE	FALSE
chr12	7018272	A	T	ENST00000261407	ENSG00000111684	LPCAT3	TRUE	FALSE
chr12	7018273	C	A	ENST00000261407	ENSG00000111684	LPCAT3	TRUE	FALSE
chr12	7018273	C	G	ENST00000261407	ENSG00000111684	LPCAT3	TRUE	FALSE
chr12	7018273	C	T	ENST00000261407	ENSG00000111684	LPCAT3	TRUE	FALSE
chr12	7018307	G	A	ENST00000261407	ENSG00000111684	LPCAT3	TRUE	TRUE
chr12	7018310	C	A	ENST00000261407	ENSG00000111684	LPCAT3	TRUE	TRUE
chr12	7018312	G	C	ENST00000261407	ENSG00000111684	LPCAT3	TRUE	TRUE
chr12	7018312	G	T	ENST00000261407	ENSG00000111684	LPCAT3	TRUE	TRUE
chr12	7018333	A	T	ENST00000261407	ENSG00000111684	LPCAT3	TRUE	TRUE
chr12	7018337	T	A	ENST00000261407	ENSG00000111684	LPCAT3	TRUE	TRUE
chr12	7018352	C	A	ENST00000261407	ENSG00000111684	LPCAT3	TRUE	TRUE
chr12	7018355	G	A	ENST00000261407	ENSG00000111684	LPCAT3	TRUE	FALSE
chr12	7018363	G	T	ENST00000261407	ENSG00000111684	LPCAT3	TRUE	FALSE
chr12	7018367	G	A	ENST00000261407	ENSG00000111684	LPCAT3	TRUE	FALSE
chr12	7018400	C	A	ENST00000261407	ENSG00000111684	LPCAT3	FALSE	FALSE
chr12	7018409	C	A	ENST00000261407	ENSG00000111684	LPCAT3	FALSE	FALSE
chr12	7018414	G	C	ENST00000261407	ENSG00000111684	LPCAT3	FALSE	FALSE
chr12	7018414	G	T	ENST00000261407	ENSG00000111684	LPCAT3	FALSE	FALSE
chr12	7060878	G	A	ENST00000360817	ENSG00000182326	C1S	FALSE	FALSE
chr12	7060878	G	C	ENST00000360817	ENSG00000182326	C1S	FALSE	FALSE
chr12	7060878	G	T	ENST00000360817	ENSG00000182326	C1S	FALSE	FALSE
chr12	7060879	T	A	ENST00000360817	ENSG00000182326	C1S	FALSE	FALSE
chr12	7060879	T	C	ENST00000360817	ENSG00000182326	C1S	FALSE	FALSE
chr12	7060879	T	G	ENST00000360817	ENSG00000182326	C1S	FALSE	FALSE
chr12	7061837	A	C	ENST00000360817	ENSG00000182326	C1S	FALSE	FALSE
chr12	7061837	A	G	ENST00000360817	ENSG00000182326	C1S	FALSE	FALSE
chr12	7061837	A	T	ENST00000360817	ENSG00000182326	C1S	FALSE	FALSE
chr12	7061838	G	A	ENST00000360817	ENSG00000182326	C1S	FALSE	FALSE
chr12	7061838	G	C	ENST00000360817	ENSG00000182326	C1S	FALSE	FALSE
chr12	7061838	G	T	ENST00000360817	ENSG00000182326	C1S	FALSE	FALSE
chr12	7061917	G	A	ENST00000360817	ENSG00000182326	C1S	FALSE	FALSE
chr12	7061918	G	A	ENST00000360817	ENSG00000182326	C1S	TRUE	FALSE
chr12	7061918	G	C	ENST00000360817	ENSG00000182326	C1S	TRUE	FALSE
chr12	7061918	G	T	ENST00000360817	ENSG00000182326	C1S	TRUE	FALSE
chr12	7061919	T	A	ENST00000360817	ENSG00000182326	C1S	TRUE	FALSE
chr12	7061919	T	C	ENST00000360817	ENSG00000182326	C1S	TRUE	FALSE
chr12	7061919	T	G	ENST00000360817	ENSG00000182326	C1S	TRUE	FALSE
chr12	7062473	A	C	ENST00000360817	ENSG00000182326	C1S	TRUE	FALSE
chr12	7062473	A	G	ENST00000360817	ENSG00000182326	C1S	TRUE	FALSE
chr12	7062473	A	T	ENST00000360817	ENSG00000182326	C1S	TRUE	FALSE
chr12	7062474	G	A	ENST00000360817	ENSG00000182326	C1S	TRUE	FALSE
chr12	7062474	G	C	ENST00000360817	ENSG00000182326	C1S	TRUE	FALSE
chr12	7062474	G	T	ENST00000360817	ENSG00000182326	C1S	TRUE	FALSE
chr12	7062475	G	A	ENST00000360817	ENSG00000182326	C1S	FALSE	FALSE
chr12	7062478	C	A	ENST00000360817	ENSG00000182326	C1S	FALSE	FALSE
chr12	7062492	C	A	ENST00000360817	ENSG00000182326	C1S	FALSE	FALSE
chr12	7062492	C	G	ENST00000360817	ENSG00000182326	C1S	FALSE	FALSE
chr12	7062498	T	A	ENST00000360817	ENSG00000182326	C1S	FALSE	FALSE
chr12	7062504	G	A	ENST00000360817	ENSG00000182326	C1S	FALSE	FALSE
chr12	7062505	G	A	ENST00000360817	ENSG00000182326	C1S	FALSE	FALSE
chr12	7062511	T	A	ENST00000360817	ENSG00000182326	C1S	FALSE	FALSE
chr12	7062511	T	G	ENST00000360817	ENSG00000182326	C1S	FALSE	FALSE
chr12	7062515	G	T	ENST00000360817	ENSG00000182326	C1S	FALSE	FALSE
chr12	7062529	T	A	ENST00000360817	ENSG00000182326	C1S	TRUE	FALSE
chr12	7062529	T	G	ENST00000360817	ENSG00000182326	C1S	TRUE	FALSE
chr12	7062533	G	T	ENST00000360817	ENSG00000182326	C1S	TRUE	FALSE
chr12	7062553	T	A	ENST00000360817	ENSG00000182326	C1S	TRUE	TRUE
chr12	7062553	T	G	ENST00000360817	ENSG00000182326	C1S	TRUE	TRUE
chr12	7062557	C	T	ENST00000360817	ENSG00000182326	C1S	TRUE	TRUE
chr12	7062565	T	A	ENST00000360817	ENSG00000182326	C1S	TRUE	TRUE
chr12	7062565	T	G	ENST00000360817	ENSG00000182326	C1S	TRUE	TRUE
chr12	7062572	G	T	ENST00000360817	ENSG00000182326	C1S	TRUE	TRUE
chr12	7062578	G	T	ENST00000360817	ENSG00000182326	C1S	TRUE	TRUE
chr12	7062581	A	T	ENST00000360817	ENSG00000182326	C1S	TRUE	TRUE
chr12	7062588	G	A	ENST00000360817	ENSG00000182326	C1S	TRUE	TRUE
chr12	7062589	G	A	ENST00000360817	ENSG00000182326	C1S	TRUE	TRUE
chr12	7062596	G	T	ENST00000360817	ENSG00000182326	C1S	TRUE	TRUE
chr12	7062605	G	T	ENST00000360817	ENSG00000182326	C1S	TRUE	TRUE
chr12	7062613	T	A	ENST00000360817	ENSG00000182326	C1S	TRUE	TRUE
chr12	7062613	T	G	ENST00000360817	ENSG00000182326	C1S	TRUE	TRUE
chr12	7062628	C	A	ENST00000360817	ENSG00000182326	C1S	TRUE	TRUE
chr12	7062628	C	G	ENST00000360817	ENSG00000182326	C1S	TRUE	TRUE
chr12	7062647	G	T	ENST00000360817	ENSG00000182326	C1S	TRUE	TRUE
chr12	7062654	C	A	ENST00000360817	ENSG00000182326	C1S	TRUE	TRUE
chr12	7062654	C	G	ENST00000360817	ENSG00000182326	C1S	TRUE	TRUE
chr12	7062656	G	T	ENST00000360817	ENSG00000182326	C1S	TRUE	TRUE
chr12	7062664	T	A	ENST00000360817	ENSG00000182326	C1S	TRUE	TRUE
chr12	7062670	T	A	ENST00000360817	ENSG00000182326	C1S	TRUE	TRUE
chr12	7062670	T	G	ENST00000360817	ENSG00000182326	C1S	TRUE	TRUE
chr12	7062675	C	A	ENST00000360817	ENSG00000182326	C1S	TRUE	TRUE
chr12	7062675	C	G	ENST00000360817	ENSG00000182326	C1S	TRUE	TRUE
chr12	7062680	C	T	ENST00000360817	ENSG00000182326	C1S	TRUE	TRUE
chr12	7062683	G	A	ENST00000360817	ENSG00000182326	C1S	TRUE	FALSE
chr12	7062683	G	C	ENST00000360817	ENSG00000182326	C1S	TRUE	FALSE
chr12	7062683	G	T	ENST00000360817	ENSG00000182326	C1S	TRUE	FALSE
chr12	7062684	T	A	ENST00000360817	ENSG00000182326	C1S	TRUE	FALSE
chr12	7062684	T	C	ENST00000360817	ENSG00000182326	C1S	TRUE	FALSE
chr12	7062684	T	G	ENST00000360817	ENSG00000182326	C1S	TRUE	FALSE
chr12	7062888	A	C	ENST00000360817	ENSG00000182326	C1S	TRUE	FALSE
chr12	7062888	A	G	ENST00000360817	ENSG00000182326	C1S	TRUE	FALSE
chr12	7062888	A	T	ENST00000360817	ENSG00000182326	C1S	TRUE	FALSE
chr12	7062889	G	A	ENST00000360817	ENSG00000182326	C1S	TRUE	FALSE
chr12	7062889	G	C	ENST00000360817	ENSG00000182326	C1S	TRUE	FALSE
chr12	7062889	G	T	ENST00000360817	ENSG00000182326	C1S	TRUE	FALSE
chr12	7062897	C	A	ENST00000360817	ENSG00000182326	C1S
chr12	7062897	C	G	ENST00000360817	ENSG00000182326	C1S
chr12	7062899	G	T	ENST00000360817	ENSG00000182326	C1S
chr12	7062908	G	T	ENST00000360817	ENSG00000182326	C1S	TRUE	TRUE
chr12	7062911	G	T	ENST00000360817	ENSG00000182326	C1S	TRUE	TRUE
chr12	7062925	T	A	ENST00000360817	ENSG00000182326	C1S	TRUE	TRUE
chr12	7062926	G	T	ENST00000360817	ENSG00000182326	C1S	TRUE	TRUE
chr12	7062929	C	T	ENST00000360817	ENSG00000182326	C1S	TRUE	TRUE
chr12	7062965	G	T	ENST00000360817	ENSG00000182326	C1S	TRUE	TRUE
chr12	7062968	G	T	ENST00000360817	ENSG00000182326	C1S	TRUE	TRUE
chr12	7062974	C	T	ENST00000360817	ENSG00000182326	C1S	TRUE	TRUE
chr12	7062985	C	A	ENST00000360817	ENSG00000182326	C1S	TRUE	TRUE
chr12	7062985	C	G	ENST00000360817	ENSG00000182326	C1S	TRUE	TRUE
chr12	7062989	A	T	ENST00000360817	ENSG00000182326	C1S	TRUE	TRUE
chr12	7062995	C	T	ENST00000360817	ENSG00000182326	C1S	TRUE	TRUE
chr12	7063007	A	T	ENST00000360817	ENSG00000182326	C1S	TRUE	TRUE
chr12	7063011	C	A	ENST00000360817	ENSG00000182326	C1S	TRUE	TRUE
chr12	7063011	C	G	ENST00000360817	ENSG00000182326	C1S	TRUE	TRUE
chr12	7063025	G	T	ENST00000360817	ENSG00000182326	C1S	TRUE	TRUE
chr12	7063028	G	T	ENST00000360817	ENSG00000182326	C1S	TRUE	TRUE
chr12	7063054	C	A	ENST00000360817	ENSG00000182326	C1S	TRUE	TRUE
chr12	7063054	C	G	ENST00000360817	ENSG00000182326	C1S	TRUE	TRUE
chr12	7063057	T	A	ENST00000360817	ENSG00000182326	C1S	TRUE	TRUE
chr12	7063057	T	G	ENST00000360817	ENSG00000182326	C1S	TRUE	TRUE
chr12	7063068	G	A	ENST00000360817	ENSG00000182326	C1S	TRUE	FALSE
chr12	7063068	G	C	ENST00000360817	ENSG00000182326	C1S	TRUE	FALSE
chr12	7063068	G	T	ENST00000360817	ENSG00000182326	C1S	TRUE	FALSE
chr12	7063069	T	A	ENST00000360817	ENSG00000182326	C1S	TRUE	FALSE
chr12	7063069	T	C	ENST00000360817	ENSG00000182326	C1S	TRUE	FALSE
chr12	7063069	T	G	ENST00000360817	ENSG00000182326	C1S	TRUE	FALSE
chr12	7064265	A	C	ENST00000360817	ENSG00000182326	C1S	TRUE	FALSE
chr12	7064265	A	G	ENST00000360817	ENSG00000182326	C1S	TRUE	FALSE
chr12	7064265	A	T	ENST00000360817	ENSG00000182326	C1S	TRUE	FALSE
chr12	7064266	G	A	ENST00000360817	ENSG00000182326	C1S	TRUE	FALSE
chr12	7064266	G	C	ENST00000360817	ENSG00000182326	C1S	TRUE	FALSE
chr12	7064266	G	T	ENST00000360817	ENSG00000182326	C1S	TRUE	FALSE
chr12	7064275	G	T	ENST00000360817	ENSG00000182326	C1S	TRUE	TRUE
chr12	7064280	C	A	ENST00000360817	ENSG00000182326	C1S	TRUE	TRUE
chr12	7064304	T	A	ENST00000360817	ENSG00000182326	C1S	TRUE	TRUE
chr12	7064316	C	A	ENST00000360817	ENSG00000182326	C1S	TRUE	TRUE
chr12	7064337	C	A	ENST00000360817	ENSG00000182326	C1S	TRUE	TRUE
chr12	7064337	C	G	ENST00000360817	ENSG00000182326	C1S	TRUE	TRUE
chr12	7064343	C	A	ENST00000360817	ENSG00000182326	C1S	TRUE	TRUE
chr12	7064349	C	A	ENST00000360817	ENSG00000182326	C1S	TRUE	TRUE
chr12	7064356	G	T	ENST00000360817	ENSG00000182326	C1S	TRUE	TRUE
chr12	7064361	T	A	ENST00000360817	ENSG00000182326	C1S	TRUE	TRUE
chr12	7064361	T	G	ENST00000360817	ENSG00000182326	C1S	TRUE	TRUE
chr12	7064380	A	T	ENST00000360817	ENSG00000182326	C1S	TRUE	TRUE
chr12	7064388	C	A	ENST00000360817	ENSG00000182326	C1S	TRUE	TRUE
chr12	7064389	G	T	ENST00000360817	ENSG00000182326	C1S	TRUE	TRUE
chr12	7064393	G	A	ENST00000360817	ENSG00000182326	C1S	TRUE	FALSE
chr12	7064393	G	C	ENST00000360817	ENSG00000182326	C1S	TRUE	FALSE
chr12	7064393	G	T	ENST00000360817	ENSG00000182326	C1S	TRUE	FALSE
chr12	7064394	T	A	ENST00000360817	ENSG00000182326	C1S	TRUE	FALSE
chr12	7064394	T	C	ENST00000360817	ENSG00000182326	C1S	TRUE	FALSE
chr12	7064394	T	G	ENST00000360817	ENSG00000182326	C1S	TRUE	FALSE
chr12	7065098	A	C	ENST00000360817	ENSG00000182326	C1S	TRUE	FALSE
chr12	7065098	A	G	ENST00000360817	ENSG00000182326	C1S	TRUE	FALSE
chr12	7065098	A	T	ENST00000360817	ENSG00000182326	C1S	TRUE	FALSE
chr12	7065099	G	A	ENST00000360817	ENSG00000182326	C1S	TRUE	FALSE
chr12	7065099	G	C	ENST00000360817	ENSG00000182326	C1S	TRUE	FALSE
chr12	7065099	G	T	ENST00000360817	ENSG00000182326	C1S	TRUE	FALSE
chr12	7065107	C	A	ENST00000360817	ENSG00000182326	C1S	TRUE	TRUE
chr12	7065138	G	T	ENST00000360817	ENSG00000182326	C1S	TRUE	TRUE
chr12	7065158	T	A	ENST00000360817	ENSG00000182326	C1S	TRUE	TRUE
chr12	7065158	T	G	ENST00000360817	ENSG00000182326	C1S	TRUE	TRUE
chr12	7065162	A	T	ENST00000360817	ENSG00000182326	C1S	TRUE	TRUE
chr12	7065170	T	A	ENST00000360817	ENSG00000182326	C1S	TRUE	TRUE
chr12	7065170	T	G	ENST00000360817	ENSG00000182326	C1S	TRUE	TRUE
chr12	7065174	G	T	ENST00000360817	ENSG00000182326	C1S	TRUE	TRUE
chr12	7065181	C	A	ENST00000360817	ENSG00000182326	C1S	TRUE	TRUE
chr12	7065181	C	G	ENST00000360817	ENSG00000182326	C1S	TRUE	TRUE
chr12	7065188	T	A	ENST00000360817	ENSG00000182326	C1S	TRUE	TRUE
chr12	7065189	G	T	ENST00000360817	ENSG00000182326	C1S	TRUE	TRUE
chr12	7065194	C	A	ENST00000360817	ENSG00000182326	C1S	TRUE	TRUE
chr12	7065194	C	G	ENST00000360817	ENSG00000182326	C1S	TRUE	TRUE
chr12	7065195	C	T	ENST00000360817	ENSG00000182326	C1S	TRUE	TRUE
chr12	7065205	T	A	ENST00000360817	ENSG00000182326	C1S	TRUE	TRUE
chr12	7065207	G	T	ENST00000360817	ENSG00000182326	C1S	TRUE	TRUE
chr12	7065210	A	T	ENST00000360817	ENSG00000182326	C1S	TRUE	TRUE
chr12	7065219	C	T	ENST00000360817	ENSG00000182326	C1S	TRUE	TRUE
chr12	7065235	T	A	ENST00000360817	ENSG00000182326	C1S	TRUE	TRUE
chr12	7065240	A	T	ENST00000360817	ENSG00000182326	C1S	TRUE	TRUE
chr12	7065243	G	T	ENST00000360817	ENSG00000182326	C1S	TRUE	TRUE
chr12	7065258	G	T	ENST00000360817	ENSG00000182326	C1S	TRUE	TRUE
chr12	7065271	C	A	ENST00000360817	ENSG00000182326	C1S	TRUE	TRUE
chr12	7065271	C	G	ENST00000360817	ENSG00000182326	C1S	TRUE	TRUE
chr12	7065276	G	T	ENST00000360817	ENSG00000182326	C1S	TRUE	TRUE
chr12	7065284	C	A	ENST00000360817	ENSG00000182326	C1S	TRUE	TRUE
chr12	7065295	T	A	ENST00000360817	ENSG00000182326	C1S	TRUE	TRUE
chr12	7065295	T	G	ENST00000360817	ENSG00000182326	C1S	TRUE	TRUE
chr12	7065300	G	A	ENST00000360817	ENSG00000182326	C1S	TRUE	FALSE
chr12	7065300	G	C	ENST00000360817	ENSG00000182326	C1S	TRUE	FALSE
chr12	7065300	G	T	ENST00000360817	ENSG00000182326	C1S	TRUE	FALSE
chr12	7065301	T	A	ENST00000360817	ENSG00000182326	C1S	TRUE	FALSE
chr12	7065301	T	C	ENST00000360817	ENSG00000182326	C1S	TRUE	FALSE
chr12	7065301	T	G	ENST00000360817	ENSG00000182326	C1S	TRUE	FALSE
chr12	7065815	A	C	ENST00000360817	ENSG00000182326	C1S	TRUE	FALSE
chr12	7065815	A	G	ENST00000360817	ENSG00000182326	C1S	TRUE	FALSE
chr12	7065815	A	T	ENST00000360817	ENSG00000182326	C1S	TRUE	FALSE
chr12	7065816	G	A	ENST00000360817	ENSG00000182326	C1S	TRUE	FALSE
chr12	7065816	G	C	ENST00000360817	ENSG00000182326	C1S	TRUE	FALSE
chr12	7065816	G	T	ENST00000360817	ENSG00000182326	C1S	TRUE	FALSE
chr12	7065826	G	T	ENST00000360817	ENSG00000182326	C1S	TRUE	TRUE
chr12	7065835	C	T	ENST00000360817	ENSG00000182326	C1S	TRUE	TRUE
chr12	7065849	C	A	ENST00000360817	ENSG00000182326	C1S	TRUE	TRUE
chr12	7065849	C	G	ENST00000360817	ENSG00000182326	C1S	TRUE	TRUE
chr12	7065852	T	A	ENST00000360817	ENSG00000182326	C1S	TRUE	TRUE
chr12	7065859	G	T	ENST00000360817	ENSG00000182326	C1S	TRUE	TRUE
chr12	7065883	G	T	ENST00000360817	ENSG00000182326	C1S	TRUE	TRUE
chr12	7065889	A	T	ENST00000360817	ENSG00000182326	C1S	TRUE	TRUE
chr12	7065916	C	T	ENST00000360817	ENSG00000182326	C1S	TRUE	TRUE
chr12	7065934	C	T	ENST00000360817	ENSG00000182326	C1S	TRUE	TRUE
chr12	7065937	A	T	ENST00000360817	ENSG00000182326	C1S	TRUE	TRUE
chr12	7065940	A	T	ENST00000360817	ENSG00000182326	C1S	TRUE	TRUE
chr12	7065947	G	A	ENST00000360817	ENSG00000182326	C1S	TRUE	TRUE
chr12	7065948	G	A	ENST00000360817	ENSG00000182326	C1S	TRUE	TRUE
chr12	7065949	A	T	ENST00000360817	ENSG00000182326	C1S	TRUE	TRUE
chr12	7065960	T	A	ENST00000360817	ENSG00000182326	C1S	TRUE	TRUE
chr12	7065960	T	G	ENST00000360817	ENSG00000182326	C1S	TRUE	TRUE
chr12	7065964	G	T	ENST00000360817	ENSG00000182326	C1S	TRUE	TRUE
chr12	7065971	G	A	ENST00000360817	ENSG00000182326	C1S	TRUE	FALSE
chr12	7065971	G	C	ENST00000360817	ENSG00000182326	C1S	TRUE	FALSE
chr12	7065971	G	T	ENST00000360817	ENSG00000182326	C1S	TRUE	FALSE
chr12	7065972	T	A	ENST00000360817	ENSG00000182326	C1S	TRUE	FALSE
chr12	7065972	T	C	ENST00000360817	ENSG00000182326	C1S	TRUE	FALSE
chr12	7065972	T	G	ENST00000360817	ENSG00000182326	C1S	TRUE	FALSE
chr12	7066516	A	C	ENST00000360817	ENSG00000182326	C1S	TRUE	FALSE
chr12	7066516	A	G	ENST00000360817	ENSG00000182326	C1S	TRUE	FALSE
chr12	7066516	A	T	ENST00000360817	ENSG00000182326	C1S	TRUE	FALSE
chr12	7066517	G	A	ENST00000360817	ENSG00000182326	C1S	TRUE	FALSE
chr12	7066517	G	C	ENST00000360817	ENSG00000182326	C1S	TRUE	FALSE
chr12	7066517	G	T	ENST00000360817	ENSG00000182326	C1S	TRUE	FALSE
chr12	7066528	C	A	ENST00000360817	ENSG00000182326	C1S	TRUE	TRUE
chr12	7066532	A	T	ENST00000360817	ENSG00000182326	C1S	TRUE	TRUE
chr12	7066535	G	T	ENST00000360817	ENSG00000182326	C1S	TRUE	TRUE
chr12	7066557	G	A	ENST00000360817	ENSG00000182326	C1S	TRUE	TRUE
chr12	7066558	G	A	ENST00000360817	ENSG00000182326	C1S	TRUE	TRUE
chr12	7066559	G	T	ENST00000360817	ENSG00000182326	C1S	TRUE	TRUE
chr12	7066568	A	T	ENST00000360817	ENSG00000182326	C1S	TRUE	TRUE
chr12	7066574	A	T	ENST00000360817	ENSG00000182326	C1S	TRUE	TRUE
chr12	7066579	T	A	ENST00000360817	ENSG00000182326	C1S	TRUE	TRUE
chr12	7066579	T	G	ENST00000360817	ENSG00000182326	C1S	TRUE	TRUE
chr12	7066586	A	T	ENST00000360817	ENSG00000182326	C1S	TRUE	TRUE
chr12	7066598	C	T	ENST00000360817	ENSG00000182326	C1S	TRUE	TRUE
chr12	7066609	T	A	ENST00000360817	ENSG00000182326	C1S	TRUE	TRUE
chr12	7066622	G	T	ENST00000360817	ENSG00000182326	C1S	TRUE	TRUE
chr12	7066631	G	T	ENST00000360817	ENSG00000182326	C1S	TRUE	TRUE
chr12	7066634	G	A	ENST00000360817	ENSG00000182326	C1S	TRUE	FALSE
chr12	7066634	G	C	ENST00000360817	ENSG00000182326	C1S	TRUE	FALSE
chr12	7066634	G	T	ENST00000360817	ENSG00000182326	C1S	TRUE	FALSE
chr12	7066635	T	A	ENST00000360817	ENSG00000182326	C1S	TRUE	FALSE
chr12	7066635	T	C	ENST00000360817	ENSG00000182326	C1S	TRUE	FALSE
chr12	7066635	T	G	ENST00000360817	ENSG00000182326	C1S	TRUE	FALSE
chr12	7067037	A	C	ENST00000360817	ENSG00000182326	C1S	FALSE	FALSE
chr12	7067037	A	G	ENST00000360817	ENSG00000182326	C1S	FALSE	FALSE
chr12	7067037	A	T	ENST00000360817	ENSG00000182326	C1S	FALSE	FALSE
chr12	7067038	G	A	ENST00000360817	ENSG00000182326	C1S	FALSE	FALSE
chr12	7067038	G	C	ENST00000360817	ENSG00000182326	C1S	FALSE	FALSE
chr12	7067038	G	T	ENST00000360817	ENSG00000182326	C1S	FALSE	FALSE
chr12	7067039	G	T	ENST00000360817	ENSG00000182326	C1S	TRUE	TRUE
chr12	7067065	T	A	ENST00000360817	ENSG00000182326	C1S	TRUE	TRUE
chr12	7067065	T	G	ENST00000360817	ENSG00000182326	C1S	TRUE	TRUE
chr12	7067067	C	A	ENST00000360817	ENSG00000182326	C1S	TRUE	TRUE
chr12	7067074	T	A	ENST00000360817	ENSG00000182326	C1S	TRUE	TRUE
chr12	7067075	C	T	ENST00000360817	ENSG00000182326	C1S	TRUE	TRUE
chr12	7067084	G	T	ENST00000360817	ENSG00000182326	C1S	TRUE	TRUE
chr12	7067087	A	T	ENST00000360817	ENSG00000182326	C1S	TRUE	TRUE
chr12	7067091	G	A	ENST00000360817	ENSG00000182326	C1S	TRUE	TRUE
chr12	7067092	G	A	ENST00000360817	ENSG00000182326	C1S	TRUE	TRUE
chr12	7067102	A	T	ENST00000360817	ENSG00000182326	C1S	TRUE	TRUE
chr12	7067108	A	T	ENST00000360817	ENSG00000182326	C1S	TRUE	TRUE
chr12	7067113	T	A	ENST00000360817	ENSG00000182326	C1S	TRUE	TRUE
chr12	7067114	C	T	ENST00000360817	ENSG00000182326	C1S	TRUE	TRUE
chr12	7067118	G	A	ENST00000360817	ENSG00000182326	C1S	FALSE	FALSE
chr12	7067118	G	C	ENST00000360817	ENSG00000182326	C1S	FALSE	FALSE
chr12	7067118	G	T	ENST00000360817	ENSG00000182326	C1S	FALSE	FALSE
chr12	7067119	T	A	ENST00000360817	ENSG00000182326	C1S	FALSE	FALSE
chr12	7067119	T	C	ENST00000360817	ENSG00000182326	C1S	FALSE	FALSE
chr12	7067119	T	G	ENST00000360817	ENSG00000182326	C1S	FALSE	FALSE
chr12	7067641	A	C	ENST00000360817	ENSG00000182326	C1S	TRUE	FALSE
chr12	7067641	A	G	ENST00000360817	ENSG00000182326	C1S	TRUE	FALSE
chr12	7067641	A	T	ENST00000360817	ENSG00000182326	C1S	TRUE	FALSE
chr12	7067642	G	A	ENST00000360817	ENSG00000182326	C1S	TRUE	FALSE
chr12	7067642	G	C	ENST00000360817	ENSG00000182326	C1S	TRUE	FALSE
chr12	7067642	G	T	ENST00000360817	ENSG00000182326	C1S	TRUE	FALSE
chr12	7067653	T	A	ENST00000360817	ENSG00000182326	C1S	TRUE	TRUE
chr12	7067663	G	T	ENST00000360817	ENSG00000182326	C1S	TRUE	TRUE
chr12	7067672	G	T	ENST00000360817	ENSG00000182326	C1S	TRUE	TRUE
chr12	7067681	A	T	ENST00000360817	ENSG00000182326	C1S	TRUE	TRUE
chr12	7067687	G	T	ENST00000360817	ENSG00000182326	C1S	TRUE	TRUE
chr12	7067696	G	T	ENST00000360817	ENSG00000182326	C1S	TRUE	TRUE
chr12	7067706	T	A	ENST00000360817	ENSG00000182326	C1S	TRUE	TRUE
chr12	7067728	C	A	ENST00000360817	ENSG00000182326	C1S	TRUE	TRUE
chr12	7067728	C	G	ENST00000360817	ENSG00000182326	C1S	TRUE	TRUE
chr12	7067734	T	A	ENST00000360817	ENSG00000182326	C1S	TRUE	TRUE
chr12	7067735	G	T	ENST00000360817	ENSG00000182326	C1S	TRUE	TRUE
chr12	7067738	G	T	ENST00000360817	ENSG00000182326	C1S	TRUE	TRUE
chr12	7067746	T	A	ENST00000360817	ENSG00000182326	C1S	TRUE	TRUE
chr12	7067746	T	G	ENST00000360817	ENSG00000182326	C1S	TRUE	TRUE
chr12	7067749	C	A	ENST00000360817	ENSG00000182326	C1S	TRUE	TRUE
chr12	7067749	C	G	ENST00000360817	ENSG00000182326	C1S	TRUE	TRUE
chr12	7067752	C	A	ENST00000360817	ENSG00000182326	C1S	TRUE	TRUE
chr12	7067752	C	G	ENST00000360817	ENSG00000182326	C1S	TRUE	TRUE
chr12	7067756	G	T	ENST00000360817	ENSG00000182326	C1S	TRUE	TRUE
chr12	7067762	G	T	ENST00000360817	ENSG00000182326	C1S	TRUE	TRUE
chr12	7067765	G	T	ENST00000360817	ENSG00000182326	C1S	TRUE	TRUE
chr12	7067772	G	A	ENST00000360817	ENSG00000182326	C1S	TRUE	FALSE
chr12	7067772	G	C	ENST00000360817	ENSG00000182326	C1S	TRUE	FALSE
chr12	7067772	G	T	ENST00000360817	ENSG00000182326	C1S	TRUE	FALSE
chr12	7067773	T	A	ENST00000360817	ENSG00000182326	C1S	TRUE	FALSE
chr12	7067773	T	C	ENST00000360817	ENSG00000182326	C1S	TRUE	FALSE
chr12	7067773	T	G	ENST00000360817	ENSG00000182326	C1S	TRUE	FALSE
chr12	7068454	A	C	ENST00000360817	ENSG00000182326	C1S	TRUE	FALSE
chr12	7068454	A	G	ENST00000360817	ENSG00000182326	C1S	TRUE	FALSE
chr12	7068454	A	T	ENST00000360817	ENSG00000182326	C1S	TRUE	FALSE
chr12	7068455	G	A	ENST00000360817	ENSG00000182326	C1S	TRUE	FALSE
chr12	7068455	G	C	ENST00000360817	ENSG00000182326	C1S	TRUE	FALSE
chr12	7068455	G	T	ENST00000360817	ENSG00000182326	C1S	TRUE	FALSE
chr12	7068458	G	T	ENST00000360817	ENSG00000182326	C1S	TRUE	TRUE
chr12	7068463	T	A	ENST00000360817	ENSG00000182326	C1S	TRUE	TRUE
chr12	7068463	T	G	ENST00000360817	ENSG00000182326	C1S	TRUE	TRUE
chr12	7068469	T	A	ENST00000360817	ENSG00000182326	C1S	TRUE	TRUE
chr12	7068486	G	A	ENST00000360817	ENSG00000182326	C1S	FALSE	FALSE
chr12	7068487	G	A	ENST00000360817	ENSG00000182326	C1S	FALSE	FALSE
chr12	7068494	G	T	ENST00000360817	ENSG00000182326	C1S	FALSE	FALSE
chr12	7068509	G	T	ENST00000360817	ENSG00000182326	C1S	FALSE	FALSE
chr12	7068518	A	T	ENST00000360817	ENSG00000182326	C1S	FALSE	FALSE
chr12	7068523	T	A	ENST00000360817	ENSG00000182326	C1S	FALSE	FALSE
chr12	7068531	G	A	ENST00000360817	ENSG00000182326	C1S	TRUE	FALSE
chr12	7068531	G	C	ENST00000360817	ENSG00000182326	C1S	TRUE	FALSE
chr12	7068531	G	T	ENST00000360817	ENSG00000182326	C1S	TRUE	FALSE
chr12	7068532	T	A	ENST00000360817	ENSG00000182326	C1S	TRUE	FALSE
chr12	7068532	T	C	ENST00000360817	ENSG00000182326	C1S	TRUE	FALSE
chr12	7068532	T	G	ENST00000360817	ENSG00000182326	C1S	TRUE	FALSE
chr12	7069853	A	C	ENST00000360817	ENSG00000182326	C1S	TRUE	FALSE
chr12	7069853	A	G	ENST00000360817	ENSG00000182326	C1S	TRUE	FALSE
chr12	7069853	A	T	ENST00000360817	ENSG00000182326	C1S	TRUE	FALSE
chr12	7069854	G	A	ENST00000360817	ENSG00000182326	C1S	TRUE	FALSE
chr12	7069854	G	C	ENST00000360817	ENSG00000182326	C1S	TRUE	FALSE
chr12	7069854	G	T	ENST00000360817	ENSG00000182326	C1S	TRUE	FALSE
chr12	7069859	T	A	ENST00000360817	ENSG00000182326	C1S	FALSE	FALSE
chr12	7069860	G	T	ENST00000360817	ENSG00000182326	C1S	FALSE	FALSE
chr12	7069869	A	T	ENST00000360817	ENSG00000182326	C1S	FALSE	FALSE
chr12	7069872	G	T	ENST00000360817	ENSG00000182326	C1S	FALSE	FALSE
chr12	7069881	G	T	ENST00000360817	ENSG00000182326	C1S	FALSE	FALSE
chr12	7069884	G	T	ENST00000360817	ENSG00000182326	C1S	FALSE	FALSE
chr12	7069887	A	T	ENST00000360817	ENSG00000182326	C1S
chr12	7069890	C	T	ENST00000360817	ENSG00000182326	C1S	FALSE	FALSE
chr12	7069902	G	T	ENST00000360817	ENSG00000182326	C1S	FALSE	FALSE
chr12	7069905	G	T	ENST00000360817	ENSG00000182326	C1S	FALSE	FALSE
chr12	7069923	A	T	ENST00000360817	ENSG00000182326	C1S	FALSE	FALSE
chr12	7069936	G	A	ENST00000360817	ENSG00000182326	C1S	FALSE	FALSE
chr12	7069937	G	A	ENST00000360817	ENSG00000182326	C1S	FALSE	FALSE
chr12	7069938	C	T	ENST00000360817	ENSG00000182326	C1S	FALSE	FALSE
chr12	7069960	G	A	ENST00000360817	ENSG00000182326	C1S	FALSE	FALSE
chr12	7069961	G	A	ENST00000360817	ENSG00000182326	C1S	FALSE	FALSE
chr12	7069968	G	T	ENST00000360817	ENSG00000182326	C1S	FALSE	FALSE
chr12	7069983	G	T	ENST00000360817	ENSG00000182326	C1S	FALSE	FALSE
chr12	7069988	C	A	ENST00000360817	ENSG00000182326	C1S	FALSE	FALSE
chr12	7069988	C	G	ENST00000360817	ENSG00000182326	C1S	FALSE	FALSE
chr12	7069990	G	A	ENST00000360817	ENSG00000182326	C1S	FALSE	FALSE
chr12	7069991	G	A	ENST00000360817	ENSG00000182326	C1S	FALSE	FALSE
chr12	7070016	G	T	ENST00000360817	ENSG00000182326	C1S	FALSE	FALSE
chr12	7070019	G	T	ENST00000360817	ENSG00000182326	C1S	FALSE	FALSE
chr12	7070028	G	T	ENST00000360817	ENSG00000182326	C1S	FALSE	FALSE
chr12	7070042	T	A	ENST00000360817	ENSG00000182326	C1S	FALSE	FALSE
chr12	7070042	T	G	ENST00000360817	ENSG00000182326	C1S	FALSE	FALSE
chr12	7070056	C	A	ENST00000360817	ENSG00000182326	C1S	FALSE	FALSE
chr12	7070056	C	G	ENST00000360817	ENSG00000182326	C1S	FALSE	FALSE
chr12	7070061	C	T	ENST00000360817	ENSG00000182326	C1S	FALSE	FALSE
chr12	7070068	C	A	ENST00000360817	ENSG00000182326	C1S	FALSE	FALSE
chr12	7070068	C	G	ENST00000360817	ENSG00000182326	C1S	FALSE	FALSE
chr12	7070079	A	T	ENST00000360817	ENSG00000182326	C1S	FALSE	FALSE
chr12	7070085	A	T	ENST00000360817	ENSG00000182326	C1S	FALSE	FALSE
chr12	7070100	G	T	ENST00000360817	ENSG00000182326	C1S	FALSE	FALSE
chr12	7070121	G	T	ENST00000360817	ENSG00000182326	C1S	FALSE	FALSE
chr12	7070125	G	A	ENST00000360817	ENSG00000182326	C1S	FALSE	FALSE
chr12	7070126	G	A	ENST00000360817	ENSG00000182326	C1S	FALSE	FALSE
chr12	7070127	A	T	ENST00000360817	ENSG00000182326	C1S	FALSE	FALSE
chr12	7070136	G	T	ENST00000360817	ENSG00000182326	C1S	FALSE	FALSE
chr12	7070145	G	T	ENST00000360817	ENSG00000182326	C1S	FALSE	FALSE
chr12	7070148	G	T	ENST00000360817	ENSG00000182326	C1S	FALSE	FALSE
chr12	7070151	C	T	ENST00000360817	ENSG00000182326	C1S	FALSE	FALSE
chr12	7070190	A	T	ENST00000360817	ENSG00000182326	C1S	FALSE	FALSE
chr12	7070202	A	T	ENST00000360817	ENSG00000182326	C1S	FALSE	FALSE
chr12	7070208	G	T	ENST00000360817	ENSG00000182326	C1S	FALSE	FALSE
chr12	7070231	C	A	ENST00000360817	ENSG00000182326	C1S	FALSE	FALSE
chr12	7070255	C	A	ENST00000360817	ENSG00000182326	C1S	FALSE	FALSE
chr12	7070255	C	G	ENST00000360817	ENSG00000182326	C1S	FALSE	FALSE
chr12	7070277	G	T	ENST00000360817	ENSG00000182326	C1S	FALSE	FALSE
chr12	7070287	C	A	ENST00000360817	ENSG00000182326	C1S	FALSE	FALSE
chr12	7070287	C	G	ENST00000360817	ENSG00000182326	C1S	FALSE	FALSE
chr12	7070293	G	A	ENST00000360817	ENSG00000182326	C1S	FALSE	FALSE
chr12	7070294	G	A	ENST00000360817	ENSG00000182326	C1S	FALSE	FALSE
chr12	7070298	C	T	ENST00000360817	ENSG00000182326	C1S	FALSE	FALSE
chr12	7070304	G	T	ENST00000360817	ENSG00000182326	C1S	FALSE	FALSE
chr12	7070307	A	T	ENST00000360817	ENSG00000182326	C1S	FALSE	FALSE
chr12	7070310	A	T	ENST00000360817	ENSG00000182326	C1S	FALSE	FALSE
chr12	7070331	A	T	ENST00000360817	ENSG00000182326	C1S	FALSE	FALSE
chr12	7070344	T	A	ENST00000360817	ENSG00000182326	C1S	FALSE	FALSE
chr12	7070344	T	G	ENST00000360817	ENSG00000182326	C1S	FALSE	FALSE
chr12	7070359	T	A	ENST00000360817	ENSG00000182326	C1S	FALSE	FALSE
chr12	7070359	T	G	ENST00000360817	ENSG00000182326	C1S	FALSE	FALSE
chr12	7070361	A	T	ENST00000360817	ENSG00000182326	C1S	FALSE	FALSE
chr12	7070364	A	T	ENST00000360817	ENSG00000182326	C1S	FALSE	FALSE
chr12	7070369	C	A	ENST00000360817	ENSG00000182326	C1S	FALSE	FALSE
chr12	7070370	A	T	ENST00000360817	ENSG00000182326	C1S	FALSE	FALSE
chr12	7070373	G	T	ENST00000360817	ENSG00000182326	C1S	FALSE	FALSE
chr12	7070379	A	T	ENST00000360817	ENSG00000182326	C1S	FALSE	FALSE
chr12	7070385	G	T	ENST00000360817	ENSG00000182326	C1S	FALSE	FALSE
chr12	7070388	A	T	ENST00000360817	ENSG00000182326	C1S	FALSE	FALSE
chr12	7070406	G	T	ENST00000360817	ENSG00000182326	C1S	FALSE	FALSE
chr12	7070414	T	A	ENST00000360817	ENSG00000182326	C1S	FALSE	FALSE
chr12	7070414	T	G	ENST00000360817	ENSG00000182326	C1S	FALSE	FALSE
chr12	7070438	T	A	ENST00000360817	ENSG00000182326	C1S	FALSE	FALSE
chr12	7070442	G	T	ENST00000360817	ENSG00000182326	C1S	FALSE	FALSE
chr12	7070445	G	T	ENST00000360817	ENSG00000182326	C1S	FALSE	FALSE
chr12	7070448	G	T	ENST00000360817	ENSG00000182326	C1S	FALSE	FALSE
chr12	7070451	A	T	ENST00000360817	ENSG00000182326	C1S	FALSE	FALSE
chr12	7070468	T	A	ENST00000360817	ENSG00000182326	C1S	FALSE	FALSE
chr12	7070469	A	T	ENST00000360817	ENSG00000182326	C1S	FALSE	FALSE
chr12	7070499	C	T	ENST00000360817	ENSG00000182326	C1S	FALSE	FALSE
chr12	7070514	A	T	ENST00000360817	ENSG00000182326	C1S	FALSE	FALSE
chr12	7070520	A	T	ENST00000360817	ENSG00000182326	C1S	FALSE	FALSE
chr12	7070528	C	A	ENST00000360817	ENSG00000182326	C1S	FALSE	FALSE
chr12	7070528	C	G	ENST00000360817	ENSG00000182326	C1S	FALSE	FALSE
chr12	7070548	G	A	ENST00000360817	ENSG00000182326	C1S	FALSE	FALSE
chr12	7070549	G	A	ENST00000360817	ENSG00000182326	C1S	FALSE	FALSE
chr12	7070556	C	T	ENST00000360817	ENSG00000182326	C1S	FALSE	FALSE
chr12	7070561	T	A	ENST00000360817	ENSG00000182326	C1S	FALSE	FALSE
chr12	7070570	T	A	ENST00000360817	ENSG00000182326	C1S	FALSE	FALSE
chr12	7070570	T	G	ENST00000360817	ENSG00000182326	C1S	FALSE	FALSE
chr12	7070579	C	A	ENST00000360817	ENSG00000182326	C1S	FALSE	FALSE
chr12	7070579	C	G	ENST00000360817	ENSG00000182326	C1S	FALSE	FALSE
chr12	7070589	A	T	ENST00000360817	ENSG00000182326	C1S	FALSE	FALSE
chr12	7070597	T	A	ENST00000360817	ENSG00000182326	C1S	FALSE	FALSE
chr12	7070597	T	G	ENST00000360817	ENSG00000182326	C1S	FALSE	FALSE
chr12	7070605	G	A	ENST00000360817	ENSG00000182326	C1S	FALSE	FALSE
chr12	7070606	G	A	ENST00000360817	ENSG00000182326	C1S	FALSE	FALSE
chr12	7070613	A	T	ENST00000360817	ENSG00000182326	C1S	FALSE	FALSE
chr12	7070622	C	T	ENST00000360817	ENSG00000182326	C1S	FALSE	FALSE
chr12	7070625	G	T	ENST00000360817	ENSG00000182326	C1S	FALSE	FALSE
chr12	7070643	G	T	ENST00000360817	ENSG00000182326	C1S	FALSE	FALSE
chr12	7080540	C	A	ENST00000647956	ENSG00000159403	C1R	FALSE	FALSE
chr12	7080543	C	A	ENST00000647956	ENSG00000159403	C1R	FALSE	FALSE
chr12	7080546	C	A	ENST00000647956	ENSG00000159403	C1R	FALSE	FALSE
chr12	7080552	C	A	ENST00000647956	ENSG00000159403	C1R	FALSE	FALSE
chr12	7080555	T	A	ENST00000647956	ENSG00000159403	C1R	FALSE	FALSE
chr12	7080558	T	A	ENST00000647956	ENSG00000159403	C1R	FALSE	FALSE
chr12	7080562	C	T	ENST00000647956	ENSG00000159403	C1R	FALSE	FALSE
chr12	7080563	C	T	ENST00000647956	ENSG00000159403	C1R	FALSE	FALSE
chr12	7080571	G	C	ENST00000647956	ENSG00000159403	C1R	FALSE	FALSE
chr12	7080571	G	T	ENST00000647956	ENSG00000159403	C1R	FALSE	FALSE
chr12	7080585	T	A	ENST00000647956	ENSG00000159403	C1R	FALSE	FALSE
chr12	7080589	G	C	ENST00000647956	ENSG00000159403	C1R	FALSE	FALSE
chr12	7080589	G	T	ENST00000647956	ENSG00000159403	C1R	FALSE	FALSE
chr12	7080598	A	C	ENST00000647956	ENSG00000159403	C1R	FALSE	FALSE
chr12	7080598	A	T	ENST00000647956	ENSG00000159403	C1R	FALSE	FALSE
chr12	7080610	G	T	ENST00000647956	ENSG00000159403	C1R	FALSE	FALSE
chr12	7080622	C	T	ENST00000647956	ENSG00000159403	C1R	FALSE	FALSE
chr12	7080623	C	T	ENST00000647956	ENSG00000159403	C1R	FALSE	FALSE
chr12	7080646	C	T	ENST00000647956	ENSG00000159403	C1R	FALSE	FALSE
chr12	7080647	C	T	ENST00000647956	ENSG00000159403	C1R	FALSE	FALSE
chr12	7080699	G	A	ENST00000647956	ENSG00000159403	C1R	FALSE	FALSE
chr12	7080700	G	T	ENST00000647956	ENSG00000159403	C1R	FALSE	FALSE
chr12	7080711	G	A	ENST00000647956	ENSG00000159403	C1R	FALSE	FALSE
chr12	7080714	T	A	ENST00000647956	ENSG00000159403	C1R	FALSE	FALSE
chr12	7080729	C	A	ENST00000647956	ENSG00000159403	C1R	FALSE	FALSE
chr12	7080733	A	T	ENST00000647956	ENSG00000159403	C1R	FALSE	FALSE
chr12	7080747	G	A	ENST00000647956	ENSG00000159403	C1R	FALSE	FALSE
chr12	7080771	T	A	ENST00000647956	ENSG00000159403	C1R	FALSE	FALSE
chr12	7080774	C	A	ENST00000647956	ENSG00000159403	C1R	FALSE	FALSE
chr12	7080781	C	T	ENST00000647956	ENSG00000159403	C1R	FALSE	FALSE
chr12	7080782	C	T	ENST00000647956	ENSG00000159403	C1R	FALSE	FALSE
chr12	7080789	C	A	ENST00000647956	ENSG00000159403	C1R	FALSE	FALSE
chr12	7080790	A	T	ENST00000647956	ENSG00000159403	C1R	FALSE	FALSE
chr12	7080798	G	A	ENST00000647956	ENSG00000159403	C1R	FALSE	FALSE
chr12	7080846	T	A	ENST00000647956	ENSG00000159403	C1R	FALSE	FALSE
chr12	7080849	C	A	ENST00000647956	ENSG00000159403	C1R	FALSE	FALSE
chr12	7080852	C	A	ENST00000647956	ENSG00000159403	C1R	FALSE	FALSE
chr12	7080874	A	C	ENST00000647956	ENSG00000159403	C1R	FALSE	FALSE
chr12	7080874	A	T	ENST00000647956	ENSG00000159403	C1R	FALSE	FALSE
chr12	7080884	A	T	ENST00000647956	ENSG00000159403	C1R	FALSE	FALSE
chr12	7080895	G	C	ENST00000647956	ENSG00000159403	C1R	FALSE	FALSE
chr12	7080895	G	T	ENST00000647956	ENSG00000159403	C1R	FALSE	FALSE
chr12	7080919	G	T	ENST00000647956	ENSG00000159403	C1R	FALSE	FALSE
chr12	7080960	C	A	ENST00000647956	ENSG00000159403	C1R	FALSE	FALSE
chr12	7080966	C	A	ENST00000647956	ENSG00000159403	C1R	FALSE	FALSE
chr12	7080987	C	A	ENST00000647956	ENSG00000159403	C1R	FALSE	FALSE
chr12	7080994	G	C	ENST00000647956	ENSG00000159403	C1R	FALSE	FALSE
chr12	7080994	G	T	ENST00000647956	ENSG00000159403	C1R	FALSE	FALSE
chr12	7081002	C	A	ENST00000647956	ENSG00000159403	C1R	FALSE	FALSE
chr12	7081008	G	A	ENST00000647956	ENSG00000159403	C1R	FALSE	FALSE
chr12	7081012	G	C	ENST00000647956	ENSG00000159403	C1R	FALSE	FALSE
chr12	7081012	G	T	ENST00000647956	ENSG00000159403	C1R	FALSE	FALSE
chr12	7081053	C	A	ENST00000647956	ENSG00000159403	C1R	FALSE	FALSE
chr12	7081059	T	A	ENST00000647956	ENSG00000159403	C1R	FALSE	FALSE
chr12	7081068	C	A	ENST00000647956	ENSG00000159403	C1R	FALSE	FALSE
chr12	7081071	C	A	ENST00000647956	ENSG00000159403	C1R	FALSE	FALSE
chr12	7081100	A	T	ENST00000647956	ENSG00000159403	C1R	FALSE	FALSE
chr12	7081116	G	A	ENST00000647956	ENSG00000159403	C1R	FALSE	FALSE
chr12	7081122	C	A	ENST00000647956	ENSG00000159403	C1R	FALSE	FALSE
chr12	7081128	C	A	ENST00000647956	ENSG00000159403	C1R	FALSE	FALSE
chr12	7081131	T	A	ENST00000647956	ENSG00000159403	C1R	FALSE	FALSE
chr12	7081135	A	C	ENST00000647956	ENSG00000159403	C1R	FALSE	FALSE
chr12	7081135	A	T	ENST00000647956	ENSG00000159403	C1R	FALSE	FALSE
chr12	7081162	C	T	ENST00000647956	ENSG00000159403	C1R	FALSE	FALSE
chr12	7081163	C	T	ENST00000647956	ENSG00000159403	C1R	FALSE	FALSE
chr12	7081218	G	A	ENST00000647956	ENSG00000159403	C1R	FALSE	FALSE
chr12	7081219	C	T	ENST00000647956	ENSG00000159403	C1R	FALSE	FALSE
chr12	7081220	C	T	ENST00000647956	ENSG00000159403	C1R	FALSE	FALSE
chr12	7081239	T	A	ENST00000647956	ENSG00000159403	C1R	FALSE	FALSE
chr12	7081245	T	A	ENST00000647956	ENSG00000159403	C1R	FALSE	FALSE
chr12	7081248	G	A	ENST00000647956	ENSG00000159403	C1R	FALSE	FALSE
chr12	7081254	C	A	ENST00000647956	ENSG00000159403	C1R	FALSE	FALSE
chr12	7081266	G	A	ENST00000647956	ENSG00000159403	C1R	FALSE	FALSE
chr12	7081272	G	A	ENST00000647956	ENSG00000159403	C1R	FALSE	FALSE
chr12	7081275	C	A	ENST00000647956	ENSG00000159403	C1R	FALSE	FALSE
chr12	7081293	T	A	ENST00000647956	ENSG00000159403	C1R	FALSE	FALSE
chr12	7081297	A	T	ENST00000647956	ENSG00000159403	C1R	FALSE	FALSE
chr12	7081302	C	A	ENST00000647956	ENSG00000159403	C1R	FALSE	FALSE
chr12	7081302	C	G	ENST00000647956	ENSG00000159403	C1R	FALSE	FALSE
chr12	7081302	C	T	ENST00000647956	ENSG00000159403	C1R	FALSE	FALSE
chr12	7081303	T	A	ENST00000647956	ENSG00000159403	C1R	FALSE	FALSE
chr12	7081303	T	C	ENST00000647956	ENSG00000159403	C1R	FALSE	FALSE
chr12	7081303	T	G	ENST00000647956	ENSG00000159403	C1R	FALSE	FALSE
chr12	7082030	A	C	ENST00000647956	ENSG00000159403	C1R	FALSE	FALSE
chr12	7082030	A	G	ENST00000647956	ENSG00000159403	C1R	FALSE	FALSE
chr12	7082030	A	T	ENST00000647956	ENSG00000159403	C1R	FALSE	FALSE
chr12	7082031	C	A	ENST00000647956	ENSG00000159403	C1R	FALSE	FALSE
chr12	7082031	C	G	ENST00000647956	ENSG00000159403	C1R	FALSE	FALSE
chr12	7082031	C	T	ENST00000647956	ENSG00000159403	C1R	FALSE	FALSE
chr12	7082037	A	T	ENST00000647956	ENSG00000159403	C1R	FALSE	FALSE
chr12	7082039	G	T	ENST00000647956	ENSG00000159403	C1R	FALSE	FALSE
chr12	7082053	T	A	ENST00000647956	ENSG00000159403	C1R	FALSE	FALSE
chr12	7082056	C	A	ENST00000647956	ENSG00000159403	C1R	FALSE	FALSE
chr12	7082059	C	A	ENST00000647956	ENSG00000159403	C1R	FALSE	FALSE
chr12	7082062	T	A	ENST00000647956	ENSG00000159403	C1R	FALSE	FALSE
chr12	7082065	G	A	ENST00000647956	ENSG00000159403	C1R	FALSE	FALSE
chr12	7082068	C	A	ENST00000647956	ENSG00000159403	C1R	FALSE	FALSE
chr12	7082074	T	A	ENST00000647956	ENSG00000159403	C1R	FALSE	FALSE
chr12	7082075	C	T	ENST00000647956	ENSG00000159403	C1R	FALSE	FALSE
chr12	7082076	C	T	ENST00000647956	ENSG00000159403	C1R	FALSE	FALSE
chr12	7082086	G	A	ENST00000647956	ENSG00000159403	C1R	TRUE	TRUE
chr12	7082093	G	T	ENST00000647956	ENSG00000159403	C1R	TRUE	TRUE
chr12	7082099	G	C	ENST00000647956	ENSG00000159403	C1R	TRUE	TRUE
chr12	7082099	G	T	ENST00000647956	ENSG00000159403	C1R	TRUE	TRUE
chr12	7082107	C	A	ENST00000647956	ENSG00000159403	C1R	FALSE	FALSE
chr12	7082107	C	G	ENST00000647956	ENSG00000159403	C1R	FALSE	FALSE
chr12	7082107	C	T	ENST00000647956	ENSG00000159403	C1R	FALSE	FALSE
chr12	7082108	T	A	ENST00000647956	ENSG00000159403	C1R	FALSE	FALSE
chr12	7082108	T	C	ENST00000647956	ENSG00000159403	C1R	FALSE	FALSE
chr12	7082108	T	G	ENST00000647956	ENSG00000159403	C1R	FALSE	FALSE
chr12	7085859	A	C	ENST00000647956	ENSG00000159403	C1R	FALSE	FALSE
chr12	7085859	A	G	ENST00000647956	ENSG00000159403	C1R	FALSE	FALSE
chr12	7085859	A	T	ENST00000647956	ENSG00000159403	C1R	FALSE	FALSE
chr12	7085860	C	A	ENST00000647956	ENSG00000159403	C1R	FALSE	FALSE
chr12	7085860	C	G	ENST00000647956	ENSG00000159403	C1R	FALSE	FALSE
chr12	7085860	C	T	ENST00000647956	ENSG00000159403	C1R	FALSE	FALSE
chr12	7085864	G	A	ENST00000647956	ENSG00000159403	C1R
chr12	7085867	C	A	ENST00000647956	ENSG00000159403	C1R
chr12	7085873	C	A	ENST00000647956	ENSG00000159403	C1R
chr12	7085888	T	A	ENST00000647956	ENSG00000159403	C1R
chr12	7085894	G	A	ENST00000647956	ENSG00000159403	C1R
chr12	7085900	T	A	ENST00000647956	ENSG00000159403	C1R
chr12	7085901	G	C	ENST00000647956	ENSG00000159403	C1R
chr12	7085901	G	T	ENST00000647956	ENSG00000159403	C1R
chr12	7085904	A	C	ENST00000647956	ENSG00000159403	C1R
chr12	7085904	A	T	ENST00000647956	ENSG00000159403	C1R
chr12	7085912	C	A	ENST00000647956	ENSG00000159403	C1R
chr12	7085916	G	T	ENST00000647956	ENSG00000159403	C1R
chr12	7085919	G	C	ENST00000647956	ENSG00000159403	C1R
chr12	7085919	G	T	ENST00000647956	ENSG00000159403	C1R
chr12	7085922	G	C	ENST00000647956	ENSG00000159403	C1R
chr12	7085922	G	T	ENST00000647956	ENSG00000159403	C1R
chr12	7085927	G	A	ENST00000647956	ENSG00000159403	C1R
chr12	7085939	T	A	ENST00000647956	ENSG00000159403	C1R
chr12	7085940	G	C	ENST00000647956	ENSG00000159403	C1R
chr12	7085940	G	T	ENST00000647956	ENSG00000159403	C1R
chr12	7085954	C	A	ENST00000647956	ENSG00000159403	C1R
chr12	7085967	G	C	ENST00000647956	ENSG00000159403	C1R
chr12	7085967	G	T	ENST00000647956	ENSG00000159403	C1R
chr12	7085996	G	A	ENST00000647956	ENSG00000159403	C1R
chr12	7086002	G	A	ENST00000647956	ENSG00000159403	C1R
chr12	7086006	A	T	ENST00000647956	ENSG00000159403	C1R
chr12	7086014	T	A	ENST00000647956	ENSG00000159403	C1R
chr12	7086017	C	A	ENST00000647956	ENSG00000159403	C1R	FALSE	FALSE
chr12	7086017	C	G	ENST00000647956	ENSG00000159403	C1R	FALSE	FALSE
chr12	7086017	C	T	ENST00000647956	ENSG00000159403	C1R	FALSE	FALSE
chr12	7086018	T	A	ENST00000647956	ENSG00000159403	C1R	FALSE	FALSE
chr12	7086018	T	C	ENST00000647956	ENSG00000159403	C1R	FALSE	FALSE
chr12	7086018	T	G	ENST00000647956	ENSG00000159403	C1R	FALSE	FALSE
chr12	7086377	A	C	ENST00000647956	ENSG00000159403	C1R	FALSE	FALSE
chr12	7086377	A	G	ENST00000647956	ENSG00000159403	C1R	FALSE	FALSE
chr12	7086377	A	T	ENST00000647956	ENSG00000159403	C1R	FALSE	FALSE
chr12	7086378	C	A	ENST00000647956	ENSG00000159403	C1R	FALSE	FALSE
chr12	7086378	C	G	ENST00000647956	ENSG00000159403	C1R	FALSE	FALSE
chr12	7086378	C	T	ENST00000647956	ENSG00000159403	C1R	FALSE	FALSE
chr12	7086382	T	A	ENST00000647956	ENSG00000159403	C1R
chr12	7086383	G	T	ENST00000647956	ENSG00000159403	C1R
chr12	7086388	T	A	ENST00000647956	ENSG00000159403	C1R
chr12	7086404	C	T	ENST00000647956	ENSG00000159403	C1R
chr12	7086405	C	T	ENST00000647956	ENSG00000159403	C1R
chr12	7086421	G	A	ENST00000647956	ENSG00000159403	C1R
chr12	7086422	G	T	ENST00000647956	ENSG00000159403	C1R
chr12	7086451	G	A	ENST00000647956	ENSG00000159403	C1R
chr12	7086458	C	A	ENST00000647956	ENSG00000159403	C1R	FALSE	FALSE
chr12	7086458	C	G	ENST00000647956	ENSG00000159403	C1R	FALSE	FALSE
chr12	7086458	C	T	ENST00000647956	ENSG00000159403	C1R	FALSE	FALSE
chr12	7086459	T	A	ENST00000647956	ENSG00000159403	C1R	FALSE	FALSE
chr12	7086459	T	C	ENST00000647956	ENSG00000159403	C1R	FALSE	FALSE
chr12	7086459	T	G	ENST00000647956	ENSG00000159403	C1R	FALSE	FALSE
chr12	7088608	A	C	ENST00000647956	ENSG00000159403	C1R	FALSE	FALSE
chr12	7088608	A	G	ENST00000647956	ENSG00000159403	C1R	FALSE	FALSE
chr12	7088608	A	T	ENST00000647956	ENSG00000159403	C1R	FALSE	FALSE
chr12	7088609	C	A	ENST00000647956	ENSG00000159403	C1R	FALSE	FALSE
chr12	7088609	C	G	ENST00000647956	ENSG00000159403	C1R	FALSE	FALSE
chr12	7088609	C	T	ENST00000647956	ENSG00000159403	C1R	FALSE	FALSE
chr12	7088612	C	A	ENST00000647956	ENSG00000159403	C1R
chr12	7088621	G	A	ENST00000647956	ENSG00000159403	C1R
chr12	7088622	G	C	ENST00000647956	ENSG00000159403	C1R
chr12	7088622	G	T	ENST00000647956	ENSG00000159403	C1R
chr12	7088630	G	A	ENST00000647956	ENSG00000159403	C1R
chr12	7088633	T	A	ENST00000647956	ENSG00000159403	C1R
chr12	7088634	G	T	ENST00000647956	ENSG00000159403	C1R
chr12	7088649	G	C	ENST00000647956	ENSG00000159403	C1R
chr12	7088649	G	T	ENST00000647956	ENSG00000159403	C1R
chr12	7088663	G	A	ENST00000647956	ENSG00000159403	C1R
chr12	7088664	G	C	ENST00000647956	ENSG00000159403	C1R
chr12	7088664	G	T	ENST00000647956	ENSG00000159403	C1R
chr12	7088669	G	A	ENST00000647956	ENSG00000159403	C1R
chr12	7088675	G	A	ENST00000647956	ENSG00000159403	C1R
chr12	7088684	G	A	ENST00000647956	ENSG00000159403	C1R
chr12	7088699	C	A	ENST00000647956	ENSG00000159403	C1R
chr12	7088711	T	A	ENST00000647956	ENSG00000159403	C1R
chr12	7088717	G	A	ENST00000647956	ENSG00000159403	C1R
chr12	7088721	G	T	ENST00000647956	ENSG00000159403	C1R
chr12	7088726	T	A	ENST00000647956	ENSG00000159403	C1R
chr12	7088732	C	A	ENST00000647956	ENSG00000159403	C1R	FALSE	FALSE
chr12	7088732	C	G	ENST00000647956	ENSG00000159403	C1R	FALSE	FALSE
chr12	7088732	C	T	ENST00000647956	ENSG00000159403	C1R	FALSE	FALSE
chr12	7088733	T	A	ENST00000647956	ENSG00000159403	C1R	FALSE	FALSE
chr12	7088733	T	C	ENST00000647956	ENSG00000159403	C1R	FALSE	FALSE
chr12	7088733	T	G	ENST00000647956	ENSG00000159403	C1R	FALSE	FALSE
chr12	7088837	A	C	ENST00000647956	ENSG00000159403	C1R	FALSE	FALSE
chr12	7088837	A	G	ENST00000647956	ENSG00000159403	C1R	FALSE	FALSE
chr12	7088837	A	T	ENST00000647956	ENSG00000159403	C1R	FALSE	FALSE
chr12	7088838	C	A	ENST00000647956	ENSG00000159403	C1R	FALSE	FALSE
chr12	7088838	C	G	ENST00000647956	ENSG00000159403	C1R	FALSE	FALSE
chr12	7088838	C	T	ENST00000647956	ENSG00000159403	C1R	FALSE	FALSE
chr12	7088842	C	A	ENST00000647956	ENSG00000159403	C1R
chr12	7088849	G	C	ENST00000647956	ENSG00000159403	C1R
chr12	7088849	G	T	ENST00000647956	ENSG00000159403	C1R
chr12	7088860	T	A	ENST00000647956	ENSG00000159403	C1R
chr12	7088861	C	T	ENST00000647956	ENSG00000159403	C1R
chr12	7088862	C	T	ENST00000647956	ENSG00000159403	C1R
chr12	7088880	G	T	ENST00000647956	ENSG00000159403	C1R
chr12	7088884	C	A	ENST00000647956	ENSG00000159403	C1R
chr12	7088944	G	A	ENST00000647956	ENSG00000159403	C1R
chr12	7088947	T	A	ENST00000647956	ENSG00000159403	C1R
chr12	7088951	A	T	ENST00000647956	ENSG00000159403	C1R
chr12	7088959	C	A	ENST00000647956	ENSG00000159403	C1R
chr12	7088971	T	A	ENST00000647956	ENSG00000159403	C1R
chr12	7088981	A	C	ENST00000647956	ENSG00000159403	C1R
chr12	7088981	A	T	ENST00000647956	ENSG00000159403	C1R
chr12	7088987	C	A	ENST00000647956	ENSG00000159403	C1R	FALSE	FALSE
chr12	7088987	C	G	ENST00000647956	ENSG00000159403	C1R	FALSE	FALSE
chr12	7088987	C	T	ENST00000647956	ENSG00000159403	C1R	FALSE	FALSE
chr12	7088988	T	A	ENST00000647956	ENSG00000159403	C1R	FALSE	FALSE
chr12	7088988	T	C	ENST00000647956	ENSG00000159403	C1R	FALSE	FALSE
chr12	7088988	T	G	ENST00000647956	ENSG00000159403	C1R	FALSE	FALSE
chr12	7089291	A	C	ENST00000647956	ENSG00000159403	C1R	FALSE	FALSE
chr12	7089291	A	G	ENST00000647956	ENSG00000159403	C1R	FALSE	FALSE
chr12	7089291	A	T	ENST00000647956	ENSG00000159403	C1R	FALSE	FALSE
chr12	7089292	C	A	ENST00000647956	ENSG00000159403	C1R	FALSE	FALSE
chr12	7089292	C	G	ENST00000647956	ENSG00000159403	C1R	FALSE	FALSE
chr12	7089292	C	T	ENST00000647956	ENSG00000159403	C1R	FALSE	FALSE
chr12	7089295	G	A	ENST00000647956	ENSG00000159403	C1R
chr12	7089301	G	A	ENST00000647956	ENSG00000159403	C1R
chr12	7089305	A	C	ENST00000647956	ENSG00000159403	C1R
chr12	7089305	A	T	ENST00000647956	ENSG00000159403	C1R
chr12	7089311	G	T	ENST00000647956	ENSG00000159403	C1R
chr12	7089322	G	A	ENST00000647956	ENSG00000159403	C1R
chr12	7089325	G	A	ENST00000647956	ENSG00000159403	C1R
chr12	7089349	C	A	ENST00000647956	ENSG00000159403	C1R
chr12	7089358	T	A	ENST00000647956	ENSG00000159403	C1R
chr12	7089382	C	A	ENST00000647956	ENSG00000159403	C1R
chr12	7089395	G	C	ENST00000647956	ENSG00000159403	C1R
chr12	7089395	G	T	ENST00000647956	ENSG00000159403	C1R
chr12	7089401	G	T	ENST00000647956	ENSG00000159403	C1R
chr12	7089419	G	C	ENST00000647956	ENSG00000159403	C1R
chr12	7089419	G	T	ENST00000647956	ENSG00000159403	C1R
chr12	7089431	G	C	ENST00000647956	ENSG00000159403	C1R
chr12	7089431	G	T	ENST00000647956	ENSG00000159403	C1R
chr12	7089436	C	A	ENST00000647956	ENSG00000159403	C1R
chr12	7089449	G	C	ENST00000647956	ENSG00000159403	C1R
chr12	7089449	G	T	ENST00000647956	ENSG00000159403	C1R
chr12	7089456	G	C	ENST00000647956	ENSG00000159403	C1R
chr12	7089456	G	T	ENST00000647956	ENSG00000159403	C1R
chr12	7089463	C	A	ENST00000647956	ENSG00000159403	C1R
chr12	7089467	G	C	ENST00000647956	ENSG00000159403	C1R
chr12	7089467	G	T	ENST00000647956	ENSG00000159403	C1R
chr12	7089475	C	A	ENST00000647956	ENSG00000159403	C1R
chr12	7089482	G	T	ENST00000647956	ENSG00000159403	C1R
chr12	7089487	C	A	ENST00000647956	ENSG00000159403	C1R
chr12	7089490	C	A	ENST00000647956	ENSG00000159403	C1R	FALSE	FALSE
chr12	7089490	C	G	ENST00000647956	ENSG00000159403	C1R	FALSE	FALSE
chr12	7089490	C	T	ENST00000647956	ENSG00000159403	C1R	FALSE	FALSE
chr12	7089491	T	A	ENST00000647956	ENSG00000159403	C1R	FALSE	FALSE
chr12	7089491	T	C	ENST00000647956	ENSG00000159403	C1R	FALSE	FALSE
chr12	7089491	T	G	ENST00000647956	ENSG00000159403	C1R	FALSE	FALSE
chr12	7089585	A	C	ENST00000647956	ENSG00000159403	C1R	FALSE	FALSE
chr12	7089585	A	G	ENST00000647956	ENSG00000159403	C1R	FALSE	FALSE
chr12	7089585	A	T	ENST00000647956	ENSG00000159403	C1R	FALSE	FALSE
chr12	7089586	C	A	ENST00000647956	ENSG00000159403	C1R	FALSE	FALSE
chr12	7089586	C	G	ENST00000647956	ENSG00000159403	C1R	FALSE	FALSE
chr12	7089586	C	T	ENST00000647956	ENSG00000159403	C1R	FALSE	FALSE
chr12	7089590	G	A	ENST00000647956	ENSG00000159403	C1R
chr12	7089591	G	T	ENST00000647956	ENSG00000159403	C1R
chr12	7089608	C	A	ENST00000647956	ENSG00000159403	C1R
chr12	7089611	G	A	ENST00000647956	ENSG00000159403	C1R
chr12	7089617	C	A	ENST00000647956	ENSG00000159403	C1R
chr12	7089618	A	C	ENST00000647956	ENSG00000159403	C1R
chr12	7089618	A	T	ENST00000647956	ENSG00000159403	C1R
chr12	7089630	G	T	ENST00000647956	ENSG00000159403	C1R
chr12	7089636	A	T	ENST00000647956	ENSG00000159403	C1R
chr12	7089642	G	C	ENST00000647956	ENSG00000159403	C1R
chr12	7089642	G	T	ENST00000647956	ENSG00000159403	C1R
chr12	7089650	C	A	ENST00000647956	ENSG00000159403	C1R
chr12	7089654	G	C	ENST00000647956	ENSG00000159403	C1R
chr12	7089654	G	T	ENST00000647956	ENSG00000159403	C1R
chr12	7089663	A	T	ENST00000647956	ENSG00000159403	C1R
chr12	7089674	G	A	ENST00000647956	ENSG00000159403	C1R
chr12	7089675	G	T	ENST00000647956	ENSG00000159403	C1R
chr12	7089680	G	A	ENST00000647956	ENSG00000159403	C1R
chr12	7089686	G	A	ENST00000647956	ENSG00000159403	C1R
chr12	7089695	C	A	ENST00000647956	ENSG00000159403	C1R
chr12	7089698	C	A	ENST00000647956	ENSG00000159403	C1R
chr12	7089703	G	C	ENST00000647956	ENSG00000159403	C1R
chr12	7089703	G	T	ENST00000647956	ENSG00000159403	C1R
chr12	7089707	T	A	ENST00000647956	ENSG00000159403	C1R
chr12	7089720	A	T	ENST00000647956	ENSG00000159403	C1R
chr12	7089725	C	A	ENST00000647956	ENSG00000159403	C1R
chr12	7089734	C	A	ENST00000647956	ENSG00000159403	C1R	FALSE	FALSE
chr12	7089734	C	G	ENST00000647956	ENSG00000159403	C1R	FALSE	FALSE
chr12	7089734	C	T	ENST00000647956	ENSG00000159403	C1R	FALSE	FALSE
chr12	7089735	T	A	ENST00000647956	ENSG00000159403	C1R	FALSE	FALSE
chr12	7089735	T	C	ENST00000647956	ENSG00000159403	C1R	FALSE	FALSE
chr12	7089735	T	G	ENST00000647956	ENSG00000159403	C1R	FALSE	FALSE
chr12	7090054	A	C	ENST00000647956	ENSG00000159403	C1R	FALSE	FALSE
chr12	7090054	A	G	ENST00000647956	ENSG00000159403	C1R	FALSE	FALSE
chr12	7090054	A	T	ENST00000647956	ENSG00000159403	C1R	FALSE	FALSE
chr12	7090055	C	A	ENST00000647956	ENSG00000159403	C1R	FALSE	FALSE
chr12	7090055	C	G	ENST00000647956	ENSG00000159403	C1R	FALSE	FALSE
chr12	7090055	C	T	ENST00000647956	ENSG00000159403	C1R	FALSE	FALSE
chr12	7090065	G	A	ENST00000647956	ENSG00000159403	C1R
chr12	7090066	G	C	ENST00000647956	ENSG00000159403	C1R
chr12	7090066	G	T	ENST00000647956	ENSG00000159403	C1R
chr12	7090069	G	C	ENST00000647956	ENSG00000159403	C1R
chr12	7090069	G	T	ENST00000647956	ENSG00000159403	C1R
chr12	7090086	T	A	ENST00000647956	ENSG00000159403	C1R
chr12	7090087	G	C	ENST00000647956	ENSG00000159403	C1R
chr12	7090087	G	T	ENST00000647956	ENSG00000159403	C1R
chr12	7090110	C	A	ENST00000647956	ENSG00000159403	C1R
chr12	7090113	C	A	ENST00000647956	ENSG00000159403	C1R
chr12	7090149	T	A	ENST00000647956	ENSG00000159403	C1R
chr12	7090158	G	A	ENST00000647956	ENSG00000159403	C1R
chr12	7090170	C	A	ENST00000647956	ENSG00000159403	C1R
chr12	7090173	T	A	ENST00000647956	ENSG00000159403	C1R
chr12	7090176	T	A	ENST00000647956	ENSG00000159403	C1R
chr12	7090179	C	A	ENST00000647956	ENSG00000159403	C1R
chr12	7090209	G	A	ENST00000647956	ENSG00000159403	C1R
chr12	7090213	A	T	ENST00000647956	ENSG00000159403	C1R
chr12	7090233	T	A	ENST00000647956	ENSG00000159403	C1R
chr12	7090236	T	A	ENST00000647956	ENSG00000159403	C1R
chr12	7090249	C	A	ENST00000647956	ENSG00000159403	C1R	FALSE	FALSE
chr12	7090249	C	G	ENST00000647956	ENSG00000159403	C1R	FALSE	FALSE
chr12	7090249	C	T	ENST00000647956	ENSG00000159403	C1R	FALSE	FALSE
chr12	7090250	T	A	ENST00000647956	ENSG00000159403	C1R	FALSE	FALSE
chr12	7090250	T	C	ENST00000647956	ENSG00000159403	C1R	FALSE	FALSE
chr12	7090250	T	G	ENST00000647956	ENSG00000159403	C1R	FALSE	FALSE
chr12	7091450	A	C	ENST00000647956	ENSG00000159403	C1R	FALSE	FALSE
chr12	7091450	A	G	ENST00000647956	ENSG00000159403	C1R	FALSE	FALSE
chr12	7091450	A	T	ENST00000647956	ENSG00000159403	C1R	FALSE	FALSE
chr12	7091451	C	A	ENST00000647956	ENSG00000159403	C1R	FALSE	FALSE
chr12	7091451	C	G	ENST00000647956	ENSG00000159403	C1R	FALSE	FALSE
chr12	7091451	C	T	ENST00000647956	ENSG00000159403	C1R	FALSE	FALSE
chr12	7091454	T	A	ENST00000647956	ENSG00000159403	C1R
chr12	7091458	A	C	ENST00000647956	ENSG00000159403	C1R
chr12	7091458	A	T	ENST00000647956	ENSG00000159403	C1R
chr12	7091464	A	C	ENST00000647956	ENSG00000159403	C1R
chr12	7091464	A	T	ENST00000647956	ENSG00000159403	C1R
chr12	7091470	G	T	ENST00000647956	ENSG00000159403	C1R
chr12	7091478	C	A	ENST00000647956	ENSG00000159403	C1R
chr12	7091487	C	A	ENST00000647956	ENSG00000159403	C1R
chr12	7091499	G	A	ENST00000647956	ENSG00000159403	C1R
chr12	7091502	G	A	ENST00000647956	ENSG00000159403	C1R
chr12	7091514	T	A	ENST00000647956	ENSG00000159403	C1R
chr12	7091521	G	C	ENST00000647956	ENSG00000159403	C1R
chr12	7091521	G	T	ENST00000647956	ENSG00000159403	C1R
chr12	7091526	C	A	ENST00000647956	ENSG00000159403	C1R
chr12	7091556	C	A	ENST00000647956	ENSG00000159403	C1R
chr12	7091569	G	C	ENST00000647956	ENSG00000159403	C1R
chr12	7091569	G	T	ENST00000647956	ENSG00000159403	C1R
chr12	7091577	T	A	ENST00000647956	ENSG00000159403	C1R
chr12	7091601	C	A	ENST00000647956	ENSG00000159403	C1R
chr12	7091609	A	C	ENST00000647956	ENSG00000159403	C1R
chr12	7091609	A	T	ENST00000647956	ENSG00000159403	C1R
chr12	7091613	T	A	ENST00000647956	ENSG00000159403	C1R		FALSE
chr12	7091616	G	A	ENST00000647956	ENSG00000159403	C1R		FALSE
chr12	7091637	C	A	ENST00000647956	ENSG00000159403	C1R	FALSE	FALSE
chr12	7091644	G	T	ENST00000647956	ENSG00000159403	C1R	FALSE	FALSE
chr12	7091668	G	C	ENST00000647956	ENSG00000159403	C1R	FALSE	FALSE
chr12	7091668	G	T	ENST00000647956	ENSG00000159403	C1R	FALSE	FALSE
chr12	7091672	A	T	ENST00000647956	ENSG00000159403	C1R	FALSE	FALSE
chr12	7091677	C	T	ENST00000647956	ENSG00000159403	C1R	FALSE	FALSE
chr12	7091678	C	T	ENST00000647956	ENSG00000159403	C1R	FALSE	FALSE
chr12	7091681	C	A	ENST00000647956	ENSG00000159403	C1R	FALSE	FALSE
chr12	7091681	C	G	ENST00000647956	ENSG00000159403	C1R	FALSE	FALSE
chr12	7091681	C	T	ENST00000647956	ENSG00000159403	C1R	FALSE	FALSE
chr12	7091682	T	A	ENST00000647956	ENSG00000159403	C1R	FALSE	FALSE
chr12	7091682	T	C	ENST00000647956	ENSG00000159403	C1R	FALSE	FALSE
chr12	7091682	T	G	ENST00000647956	ENSG00000159403	C1R	FALSE	FALSE
chr12	7092385	A	C	ENST00000647956	ENSG00000159403	C1R	FALSE	FALSE
chr12	7092385	A	G	ENST00000647956	ENSG00000159403	C1R	FALSE	FALSE
chr12	7092385	A	T	ENST00000647956	ENSG00000159403	C1R	FALSE	FALSE
chr12	7092386	C	A	ENST00000647956	ENSG00000159403	C1R	FALSE	FALSE
chr12	7092386	C	G	ENST00000647956	ENSG00000159403	C1R	FALSE	FALSE
chr12	7092386	C	T	ENST00000647956	ENSG00000159403	C1R	FALSE	FALSE
chr12	7096399	T	A	ENST00000266542	ENSG00000139178	C1RL
chr12	7096414	C	A	ENST00000266542	ENSG00000139178	C1RL	FALSE	FALSE
chr12	7096417	T	A	ENST00000266542	ENSG00000139178	C1RL	FALSE	FALSE
chr12	7096421	C	T	ENST00000266542	ENSG00000139178	C1RL	FALSE	FALSE
chr12	7096422	C	T	ENST00000266542	ENSG00000139178	C1RL	FALSE	FALSE
chr12	7096430	A	C	ENST00000266542	ENSG00000139178	C1RL	FALSE	FALSE
chr12	7096430	A	T	ENST00000266542	ENSG00000139178	C1RL	FALSE	FALSE
chr12	7096444	T	A	ENST00000266542	ENSG00000139178	C1RL	FALSE	FALSE
chr12	7096448	G	C	ENST00000266542	ENSG00000139178	C1RL	FALSE	FALSE
chr12	7096448	G	T	ENST00000266542	ENSG00000139178	C1RL	FALSE	FALSE
chr12	7096457	A	C	ENST00000266542	ENSG00000139178	C1RL	FALSE	FALSE
chr12	7096457	A	T	ENST00000266542	ENSG00000139178	C1RL	FALSE	FALSE
chr12	7096465	C	A	ENST00000266542	ENSG00000139178	C1RL	FALSE	FALSE
chr12	7096469	A	T	ENST00000266542	ENSG00000139178	C1RL	FALSE	FALSE
chr12	7096481	C	T	ENST00000266542	ENSG00000139178	C1RL	FALSE	FALSE
chr12	7096482	C	T	ENST00000266542	ENSG00000139178	C1RL	FALSE	FALSE
chr12	7096505	C	T	ENST00000266542	ENSG00000139178	C1RL	FALSE	FALSE
chr12	7096506	C	T	ENST00000266542	ENSG00000139178	C1RL	FALSE	FALSE
chr12	7096526	C	T	ENST00000266542	ENSG00000139178	C1RL	FALSE	FALSE
chr12	7096527	C	T	ENST00000266542	ENSG00000139178	C1RL	FALSE	FALSE
chr12	7096535	A	C	ENST00000266542	ENSG00000139178	C1RL	FALSE	FALSE
chr12	7096535	A	T	ENST00000266542	ENSG00000139178	C1RL	FALSE	FALSE
chr12	7096558	G	A	ENST00000266542	ENSG00000139178	C1RL	FALSE	FALSE
chr12	7096559	G	T	ENST00000266542	ENSG00000139178	C1RL	FALSE	FALSE
chr12	7096576	G	A	ENST00000266542	ENSG00000139178	C1RL	FALSE	FALSE
chr12	7096582	C	A	ENST00000266542	ENSG00000139178	C1RL	FALSE	FALSE
chr12	7096592	A	T	ENST00000266542	ENSG00000139178	C1RL	FALSE	FALSE
chr12	7096618	C	A	ENST00000266542	ENSG00000139178	C1RL	FALSE	FALSE
chr12	7096624	T	A	ENST00000266542	ENSG00000139178	C1RL	FALSE	FALSE
chr12	7096627	G	A	ENST00000266542	ENSG00000139178	C1RL	FALSE	FALSE
chr12	7096630	T	A	ENST00000266542	ENSG00000139178	C1RL	FALSE	FALSE
chr12	7096633	T	A	ENST00000266542	ENSG00000139178	C1RL	FALSE	FALSE
chr12	7096636	G	A	ENST00000266542	ENSG00000139178	C1RL	FALSE	FALSE
chr12	7096640	C	T	ENST00000266542	ENSG00000139178	C1RL	FALSE	FALSE
chr12	7096641	C	T	ENST00000266542	ENSG00000139178	C1RL	FALSE	FALSE
chr12	7096649	G	T	ENST00000266542	ENSG00000139178	C1RL	FALSE	FALSE
chr12	7096657	C	A	ENST00000266542	ENSG00000139178	C1RL	FALSE	FALSE
chr12	7096680	G	T	ENST00000266542	ENSG00000139178	C1RL	FALSE	FALSE
chr12	7096682	G	C	ENST00000266542	ENSG00000139178	C1RL	FALSE	FALSE
chr12	7096682	G	T	ENST00000266542	ENSG00000139178	C1RL	FALSE	FALSE
chr12	7096687	T	A	ENST00000266542	ENSG00000139178	C1RL	FALSE	FALSE
chr12	7096693	C	A	ENST00000266542	ENSG00000139178	C1RL	FALSE	FALSE
chr12	7096703	C	T	ENST00000266542	ENSG00000139178	C1RL	FALSE	FALSE
chr12	7096704	C	T	ENST00000266542	ENSG00000139178	C1RL	FALSE	FALSE
chr12	7096714	C	A	ENST00000266542	ENSG00000139178	C1RL	FALSE	FALSE
chr12	7096733	G	C	ENST00000266542	ENSG00000139178	C1RL	FALSE	FALSE
chr12	7096733	G	T	ENST00000266542	ENSG00000139178	C1RL	FALSE	FALSE
chr12	7096740	A	T	ENST00000266542	ENSG00000139178	C1RL	FALSE	FALSE
chr12	7096743	A	T	ENST00000266542	ENSG00000139178	C1RL	FALSE	FALSE
chr12	7096754	G	C	ENST00000266542	ENSG00000139178	C1RL	FALSE	FALSE
chr12	7096754	G	T	ENST00000266542	ENSG00000139178	C1RL	FALSE	FALSE
chr12	7096765	C	A	ENST00000266542	ENSG00000139178	C1RL	FALSE	FALSE
chr12	7096778	A	T	ENST00000266542	ENSG00000139178	C1RL	FALSE	FALSE
chr12	7096819	G	A	ENST00000266542	ENSG00000139178	C1RL	FALSE	FALSE
chr12	7096825	C	A	ENST00000266542	ENSG00000139178	C1RL	FALSE	FALSE
chr12	7096861	C	A	ENST00000266542	ENSG00000139178	C1RL	FALSE	FALSE
chr12	7096867	G	A	ENST00000266542	ENSG00000139178	C1RL	FALSE	FALSE
chr12	7096871	G	C	ENST00000266542	ENSG00000139178	C1RL	FALSE	FALSE
chr12	7096871	G	T	ENST00000266542	ENSG00000139178	C1RL	FALSE	FALSE
chr12	7096918	T	A	ENST00000266542	ENSG00000139178	C1RL	FALSE	FALSE
chr12	7096927	C	A	ENST00000266542	ENSG00000139178	C1RL	FALSE	FALSE
chr12	7096947	A	T	ENST00000266542	ENSG00000139178	C1RL	FALSE	FALSE
chr12	7096966	G	A	ENST00000266542	ENSG00000139178	C1RL	FALSE	FALSE
chr12	7096972	T	A	ENST00000266542	ENSG00000139178	C1RL	FALSE	FALSE
chr12	7096993	T	A	ENST00000266542	ENSG00000139178	C1RL	FALSE	FALSE
chr12	7096997	G	C	ENST00000266542	ENSG00000139178	C1RL	FALSE	FALSE
chr12	7096997	G	T	ENST00000266542	ENSG00000139178	C1RL	FALSE	FALSE
chr12	7097024	C	T	ENST00000266542	ENSG00000139178	C1RL	FALSE	FALSE
chr12	7097025	C	T	ENST00000266542	ENSG00000139178	C1RL	FALSE	FALSE
chr12	7097029	T	A	ENST00000266542	ENSG00000139178	C1RL	FALSE	FALSE
chr12	7097080	G	A	ENST00000266542	ENSG00000139178	C1RL	FALSE	FALSE
chr12	7097081	C	T	ENST00000266542	ENSG00000139178	C1RL	FALSE	FALSE
chr12	7097082	C	T	ENST00000266542	ENSG00000139178	C1RL	FALSE	FALSE
chr12	7097101	T	A	ENST00000266542	ENSG00000139178	C1RL	FALSE	FALSE
chr12	7097107	T	A	ENST00000266542	ENSG00000139178	C1RL	FALSE	FALSE
chr12	7097128	G	A	ENST00000266542	ENSG00000139178	C1RL	FALSE	FALSE
chr12	7097134	G	A	ENST00000266542	ENSG00000139178	C1RL	FALSE	FALSE
chr12	7097158	C	A	ENST00000266542	ENSG00000139178	C1RL	FALSE	FALSE
chr12	7097159	G	T	ENST00000266542	ENSG00000139178	C1RL	FALSE	FALSE
chr12	7097164	C	A	ENST00000266542	ENSG00000139178	C1RL	FALSE	FALSE
chr12	7097164	C	G	ENST00000266542	ENSG00000139178	C1RL	FALSE	FALSE
chr12	7097164	C	T	ENST00000266542	ENSG00000139178	C1RL	FALSE	FALSE
chr12	7097165	T	A	ENST00000266542	ENSG00000139178	C1RL	FALSE	FALSE
chr12	7097165	T	C	ENST00000266542	ENSG00000139178	C1RL	FALSE	FALSE
chr12	7097165	T	G	ENST00000266542	ENSG00000139178	C1RL	FALSE	FALSE
chr12	7099684	A	C	ENST00000266542	ENSG00000139178	C1RL	FALSE	FALSE
chr12	7099684	A	G	ENST00000266542	ENSG00000139178	C1RL	FALSE	FALSE
chr12	7099684	A	T	ENST00000266542	ENSG00000139178	C1RL	FALSE	FALSE
chr12	7099685	C	A	ENST00000266542	ENSG00000139178	C1RL	FALSE	FALSE
chr12	7099685	C	G	ENST00000266542	ENSG00000139178	C1RL	FALSE	FALSE
chr12	7099685	C	T	ENST00000266542	ENSG00000139178	C1RL	FALSE	FALSE
chr12	7099693	A	T	ENST00000266542	ENSG00000139178	C1RL	FALSE	FALSE
chr12	7099698	G	A	ENST00000266542	ENSG00000139178	C1RL	FALSE	FALSE
chr12	7099707	C	A	ENST00000266542	ENSG00000139178	C1RL	FALSE	FALSE
chr12	7099710	C	A	ENST00000266542	ENSG00000139178	C1RL	FALSE	FALSE
chr12	7099719	G	A	ENST00000266542	ENSG00000139178	C1RL	FALSE	FALSE
chr12	7099722	T	A	ENST00000266542	ENSG00000139178	C1RL	FALSE	FALSE
chr12	7099728	T	A	ENST00000266542	ENSG00000139178	C1RL	FALSE	FALSE
chr12	7099729	C	T	ENST00000266542	ENSG00000139178	C1RL	FALSE	FALSE
chr12	7099730	C	T	ENST00000266542	ENSG00000139178	C1RL	FALSE	FALSE
chr12	7099747	A	T	ENST00000266542	ENSG00000139178	C1RL	TRUE	TRUE
chr12	7099761	C	A	ENST00000266542	ENSG00000139178	C1RL	FALSE	FALSE
chr12	7099761	C	G	ENST00000266542	ENSG00000139178	C1RL	FALSE	FALSE
chr12	7099761	C	T	ENST00000266542	ENSG00000139178	C1RL	FALSE	FALSE
chr12	7099762	T	A	ENST00000266542	ENSG00000139178	C1RL	FALSE	FALSE
chr12	7099762	T	C	ENST00000266542	ENSG00000139178	C1RL	FALSE	FALSE
chr12	7099762	T	G	ENST00000266542	ENSG00000139178	C1RL	FALSE	FALSE
chr12	7099899	A	C	ENST00000266542	ENSG00000139178	C1RL	TRUE	FALSE
chr12	7099899	A	G	ENST00000266542	ENSG00000139178	C1RL	FALSE	FALSE
chr12	7099899	A	T	ENST00000266542	ENSG00000139178	C1RL	TRUE	FALSE
chr12	7099900	C	A	ENST00000266542	ENSG00000139178	C1RL	TRUE	FALSE
chr12	7099900	C	G	ENST00000266542	ENSG00000139178	C1RL	TRUE	FALSE
chr12	7099900	C	T	ENST00000266542	ENSG00000139178	C1RL	TRUE	FALSE
chr12	7099916	G	A	ENST00000266542	ENSG00000139178	C1RL	TRUE	TRUE
chr12	7099917	A	C	ENST00000266542	ENSG00000139178	C1RL	TRUE	TRUE
chr12	7099917	A	T	ENST00000266542	ENSG00000139178	C1RL	TRUE	TRUE
chr12	7099920	A	C	ENST00000266542	ENSG00000139178	C1RL	TRUE	TRUE
chr12	7099920	A	T	ENST00000266542	ENSG00000139178	C1RL	TRUE	TRUE
chr12	7099928	C	A	ENST00000266542	ENSG00000139178	C1RL	TRUE	TRUE
chr12	7099931	G	A	ENST00000266542	ENSG00000139178	C1RL	TRUE	TRUE
chr12	7099932	G	T	ENST00000266542	ENSG00000139178	C1RL	TRUE	TRUE
chr12	7099943	G	A	ENST00000266542	ENSG00000139178	C1RL	TRUE	TRUE
chr12	7099949	T	A	ENST00000266542	ENSG00000139178	C1RL	TRUE	TRUE
chr12	7099964	C	A	ENST00000266542	ENSG00000139178	C1RL	TRUE	TRUE
chr12	7099982	C	A	ENST00000266542	ENSG00000139178	C1RL	TRUE	TRUE
chr12	7100000	C	A	ENST00000266542	ENSG00000139178	C1RL	TRUE	TRUE
chr12	7100012	G	A	ENST00000266542	ENSG00000139178	C1RL	TRUE	TRUE
chr12	7100016	A	C	ENST00000266542	ENSG00000139178	C1RL	TRUE	TRUE
chr12	7100016	A	T	ENST00000266542	ENSG00000139178	C1RL	TRUE	TRUE
chr12	7100027	C	A	ENST00000266542	ENSG00000139178	C1RL	TRUE	FALSE
chr12	7100027	C	G	ENST00000266542	ENSG00000139178	C1RL	TRUE	FALSE
chr12	7100027	C	T	ENST00000266542	ENSG00000139178	C1RL	TRUE	FALSE
chr12	7100028	T	A	ENST00000266542	ENSG00000139178	C1RL	TRUE	FALSE
chr12	7100028	T	C	ENST00000266542	ENSG00000139178	C1RL	TRUE	FALSE
chr12	7100028	T	G	ENST00000266542	ENSG00000139178	C1RL	TRUE	FALSE
chr12	7101896	A	C	ENST00000266542	ENSG00000139178	C1RL	TRUE	FALSE
chr12	7101896	A	G	ENST00000266542	ENSG00000139178	C1RL	TRUE	FALSE
chr12	7101896	A	T	ENST00000266542	ENSG00000139178	C1RL	TRUE	FALSE
chr12	7101897	C	A	ENST00000266542	ENSG00000139178	C1RL	TRUE	FALSE
chr12	7101897	C	G	ENST00000266542	ENSG00000139178	C1RL	TRUE	FALSE
chr12	7101897	C	T	ENST00000266542	ENSG00000139178	C1RL	TRUE	FALSE
chr12	7101907	G	A	ENST00000266542	ENSG00000139178	C1RL	TRUE	TRUE
chr12	7101908	G	C	ENST00000266542	ENSG00000139178	C1RL	TRUE	TRUE
chr12	7101908	G	T	ENST00000266542	ENSG00000139178	C1RL	TRUE	TRUE
chr12	7101928	T	A	ENST00000266542	ENSG00000139178	C1RL	TRUE	TRUE
chr12	7101946	T	A	ENST00000266542	ENSG00000139178	C1RL	TRUE	TRUE
chr12	7101952	C	A	ENST00000266542	ENSG00000139178	C1RL	TRUE	TRUE
chr12	7101954	G	T	ENST00000266542	ENSG00000139178	C1RL	TRUE	TRUE
chr12	7101964	G	A	ENST00000266542	ENSG00000139178	C1RL	TRUE	TRUE
chr12	7101984	A	T	ENST00000266542	ENSG00000139178	C1RL	TRUE	TRUE
chr12	7101996	G	C	ENST00000266542	ENSG00000139178	C1RL	TRUE	TRUE
chr12	7101996	G	T	ENST00000266542	ENSG00000139178	C1RL	TRUE	TRUE
chr12	7102009	C	A	ENST00000266542	ENSG00000139178	C1RL	TRUE	TRUE
chr12	7102015	G	A	ENST00000266542	ENSG00000139178	C1RL	TRUE	TRUE
chr12	7102045	G	A	ENST00000266542	ENSG00000139178	C1RL	TRUE	TRUE
chr12	7102048	G	A	ENST00000266542	ENSG00000139178	C1RL	TRUE	TRUE
chr12	7102052	A	T	ENST00000266542	ENSG00000139178	C1RL	TRUE	TRUE
chr12	7102060	G	A	ENST00000266542	ENSG00000139178	C1RL	TRUE	TRUE
chr12	7102071	G	T	ENST00000266542	ENSG00000139178	C1RL	TRUE	TRUE
chr12	7102083	G	C	ENST00000266542	ENSG00000139178	C1RL	TRUE	TRUE
chr12	7102083	G	T	ENST00000266542	ENSG00000139178	C1RL	TRUE	TRUE
chr12	7102088	C	A	ENST00000266542	ENSG00000139178	C1RL	TRUE	FALSE
chr12	7102088	C	G	ENST00000266542	ENSG00000139178	C1RL	TRUE	FALSE
chr12	7102088	C	T	ENST00000266542	ENSG00000139178	C1RL	TRUE	FALSE
chr12	7102089	T	A	ENST00000266542	ENSG00000139178	C1RL	TRUE	FALSE
chr12	7102089	T	C	ENST00000266542	ENSG00000139178	C1RL	TRUE	FALSE
chr12	7102089	T	G	ENST00000266542	ENSG00000139178	C1RL	TRUE	FALSE
chr12	7108249	A	C	ENST00000266542	ENSG00000139178	C1RL	TRUE	FALSE
chr12	7108249	A	G	ENST00000266542	ENSG00000139178	C1RL	TRUE	FALSE
chr12	7108249	A	T	ENST00000266542	ENSG00000139178	C1RL	TRUE	FALSE
chr12	7108250	C	A	ENST00000266542	ENSG00000139178	C1RL	TRUE	FALSE
chr12	7108250	C	G	ENST00000266542	ENSG00000139178	C1RL	TRUE	FALSE
chr12	7108250	C	T	ENST00000266542	ENSG00000139178	C1RL	TRUE	FALSE
chr12	7108269	A	T	ENST00000266542	ENSG00000139178	C1RL	TRUE	TRUE
chr12	7108277	G	A	ENST00000266542	ENSG00000139178	C1RL	TRUE	TRUE
chr12	7108286	C	A	ENST00000266542	ENSG00000139178	C1RL	TRUE	TRUE
chr12	7108301	G	A	ENST00000266542	ENSG00000139178	C1RL	TRUE	TRUE
chr12	7108328	C	A	ENST00000266542	ENSG00000139178	C1RL	TRUE	TRUE
chr12	7108337	T	A	ENST00000266542	ENSG00000139178	C1RL	TRUE	TRUE
chr12	7108355	C	A	ENST00000266542	ENSG00000139178	C1RL	TRUE	TRUE
chr12	7108358	G	A	ENST00000266542	ENSG00000139178	C1RL	TRUE	TRUE
chr12	7108364	T	A	ENST00000266542	ENSG00000139178	C1RL	TRUE	TRUE
chr12	7108368	A	C	ENST00000266542	ENSG00000139178	C1RL	TRUE	TRUE
chr12	7108368	A	T	ENST00000266542	ENSG00000139178	C1RL	TRUE	TRUE
chr12	7108376	C	A	ENST00000266542	ENSG00000139178	C1RL	TRUE	TRUE
chr12	7108380	G	C	ENST00000266542	ENSG00000139178	C1RL	TRUE	TRUE
chr12	7108380	G	T	ENST00000266542	ENSG00000139178	C1RL	TRUE	TRUE
chr12	7108400	G	A	ENST00000266542	ENSG00000139178	C1RL	TRUE	TRUE
chr12	7108403	G	A	ENST00000266542	ENSG00000139178	C1RL	TRUE	TRUE
chr12	7108412	C	A	ENST00000266542	ENSG00000139178	C1RL	TRUE	TRUE
chr12	7108415	G	A	ENST00000266542	ENSG00000139178	C1RL	TRUE	TRUE
chr12	7108420	A	T	ENST00000266542	ENSG00000139178	C1RL	TRUE	TRUE
chr12	7108443	G	T	ENST00000266542	ENSG00000139178	C1RL	TRUE	TRUE
chr12	7108451	G	A	ENST00000266542	ENSG00000139178	C1RL	TRUE	TRUE
chr12	7108460	C	A	ENST00000266542	ENSG00000139178	C1RL	TRUE	TRUE
chr12	7108461	C	T	ENST00000266542	ENSG00000139178	C1RL	TRUE	TRUE
chr12	7108462	C	T	ENST00000266542	ENSG00000139178	C1RL	TRUE	TRUE
chr12	7108473	C	T	ENST00000266542	ENSG00000139178	C1RL	TRUE	TRUE
chr12	7108474	C	T	ENST00000266542	ENSG00000139178	C1RL	TRUE	TRUE
chr12	7108476	C	T	ENST00000266542	ENSG00000139178	C1RL	TRUE	TRUE
chr12	7108477	C	T	ENST00000266542	ENSG00000139178	C1RL	TRUE	TRUE
chr12	7108480	C	A	ENST00000266542	ENSG00000139178	C1RL	FALSE	FALSE
chr12	7108480	C	G	ENST00000266542	ENSG00000139178	C1RL	FALSE	FALSE
chr12	7108480	C	T	ENST00000266542	ENSG00000139178	C1RL	FALSE	FALSE
chr12	7108481	T	A	ENST00000266542	ENSG00000139178	C1RL	FALSE	FALSE
chr12	7108481	T	C	ENST00000266542	ENSG00000139178	C1RL	FALSE	FALSE
chr12	7108481	T	G	ENST00000266542	ENSG00000139178	C1RL	FALSE	FALSE
chr12	7109108	A	C	ENST00000266542	ENSG00000139178	C1RL	TRUE	FALSE
chr12	7109108	A	G	ENST00000266542	ENSG00000139178	C1RL	TRUE	FALSE
chr12	7109108	A	T	ENST00000266542	ENSG00000139178	C1RL	TRUE	FALSE
chr12	7109109	C	A	ENST00000266542	ENSG00000139178	C1RL	TRUE	FALSE
chr12	7109109	C	G	ENST00000266542	ENSG00000139178	C1RL	TRUE	FALSE
chr12	7109109	C	T	ENST00000266542	ENSG00000139178	C1RL	TRUE	FALSE
chr12	7109121	A	T	ENST00000266542	ENSG00000139178	C1RL	TRUE	FALSE
chr12	7109129	T	A	ENST00000266542	ENSG00000139178	C1RL	TRUE	FALSE
chr12	7109144	T	A	ENST00000266542	ENSG00000139178	C1RL	FALSE	FALSE
chr12	7109145	C	T	ENST00000266542	ENSG00000139178	C1RL	FALSE	FALSE
chr12	7109146	C	T	ENST00000266542	ENSG00000139178	C1RL	FALSE	FALSE
chr12	7109151	A	C	ENST00000266542	ENSG00000139178	C1RL	FALSE	FALSE
chr12	7109151	A	T	ENST00000266542	ENSG00000139178	C1RL	FALSE	FALSE
chr12	7109156	T	A	ENST00000266542	ENSG00000139178	C1RL	FALSE	FALSE
chr12	7109160	C	T	ENST00000266542	ENSG00000139178	C1RL	FALSE	FALSE
chr12	7109161	C	T	ENST00000266542	ENSG00000139178	C1RL	FALSE	FALSE
chr12	7109168	T	A	ENST00000266542	ENSG00000139178	C1RL	FALSE	FALSE
chr12	7109174	C	A	ENST00000266542	ENSG00000139178	C1RL	FALSE	FALSE
chr12	7124126	T	A	ENST00000266560	ENSG00000139194	RBP5	FALSE	FALSE
chr12	7124132	T	A	ENST00000266560	ENSG00000139194	RBP5	FALSE	FALSE
chr12	7124144	G	A	ENST00000266560	ENSG00000139194	RBP5	FALSE	FALSE
chr12	7124147	C	A	ENST00000266560	ENSG00000139194	RBP5	FALSE	FALSE
chr12	7124148	G	T	ENST00000266560	ENSG00000139194	RBP5	FALSE	FALSE
chr12	7124174	C	A	ENST00000266560	ENSG00000139194	RBP5	FALSE	FALSE
chr12	7124175	C	A	ENST00000266560	ENSG00000139194	RBP5	TRUE	FALSE
chr12	7124175	C	G	ENST00000266560	ENSG00000139194	RBP5	TRUE	FALSE
chr12	7124175	C	T	ENST00000266560	ENSG00000139194	RBP5	TRUE	FALSE
chr12	7124176	T	A	ENST00000266560	ENSG00000139194	RBP5	TRUE	FALSE
chr12	7124176	T	C	ENST00000266560	ENSG00000139194	RBP5	TRUE	FALSE
chr12	7124176	T	G	ENST00000266560	ENSG00000139194	RBP5	TRUE	FALSE
chr12	7124627	A	C	ENST00000266560	ENSG00000139194	RBP5	TRUE	FALSE
chr12	7124627	A	G	ENST00000266560	ENSG00000139194	RBP5	TRUE	FALSE
chr12	7124627	A	T	ENST00000266560	ENSG00000139194	RBP5	TRUE	FALSE
chr12	7124628	C	A	ENST00000266560	ENSG00000139194	RBP5	TRUE	FALSE
chr12	7124628	C	G	ENST00000266560	ENSG00000139194	RBP5	TRUE	FALSE
chr12	7124628	C	T	ENST00000266560	ENSG00000139194	RBP5	TRUE	FALSE
chr12	7124632	A	C	ENST00000266560	ENSG00000139194	RBP5	FALSE	FALSE
chr12	7124632	A	T	ENST00000266560	ENSG00000139194	RBP5	FALSE	FALSE
chr12	7124643	C	A	ENST00000266560	ENSG00000139194	RBP5	FALSE	FALSE
chr12	7124646	C	A	ENST00000266560	ENSG00000139194	RBP5	FALSE	FALSE
chr12	7124649	C	A	ENST00000266560	ENSG00000139194	RBP5	FALSE	FALSE
chr12	7124653	C	T	ENST00000266560	ENSG00000139194	RBP5	FALSE	FALSE
chr12	7124654	C	T	ENST00000266560	ENSG00000139194	RBP5	FALSE	FALSE
chr12	7124661	T	A	ENST00000266560	ENSG00000139194	RBP5	FALSE	FALSE
chr12	7124662	C	T	ENST00000266560	ENSG00000139194	RBP5	FALSE	FALSE
chr12	7124663	C	T	ENST00000266560	ENSG00000139194	RBP5	FALSE	FALSE
chr12	7124682	C	A	ENST00000266560	ENSG00000139194	RBP5	TRUE	TRUE
chr12	7124688	T	A	ENST00000266560	ENSG00000139194	RBP5	TRUE	TRUE
chr12	7124691	G	A	ENST00000266560	ENSG00000139194	RBP5	TRUE	TRUE
chr12	7124695	A	T	ENST00000266560	ENSG00000139194	RBP5	TRUE	TRUE
chr12	7124709	C	A	ENST00000266560	ENSG00000139194	RBP5	TRUE	TRUE
chr12	7124712	C	A	ENST00000266560	ENSG00000139194	RBP5	TRUE	TRUE
chr12	7124715	C	A	ENST00000266560	ENSG00000139194	RBP5	TRUE	TRUE
chr12	7124716	C	T	ENST00000266560	ENSG00000139194	RBP5	TRUE	TRUE
chr12	7124717	C	T	ENST00000266560	ENSG00000139194	RBP5	TRUE	TRUE
chr12	7124731	C	A	ENST00000266560	ENSG00000139194	RBP5	TRUE	FALSE
chr12	7124731	C	G	ENST00000266560	ENSG00000139194	RBP5	TRUE	FALSE
chr12	7124731	C	T	ENST00000266560	ENSG00000139194	RBP5	TRUE	FALSE
chr12	7124732	T	A	ENST00000266560	ENSG00000139194	RBP5	TRUE	FALSE
chr12	7124732	T	C	ENST00000266560	ENSG00000139194	RBP5	TRUE	FALSE
chr12	7124732	T	G	ENST00000266560	ENSG00000139194	RBP5	TRUE	FALSE
chr12	7128238	A	C	ENST00000266560	ENSG00000139194	RBP5	TRUE	FALSE
chr12	7128238	A	G	ENST00000266560	ENSG00000139194	RBP5	TRUE	FALSE
chr12	7128238	A	T	ENST00000266560	ENSG00000139194	RBP5	TRUE	FALSE
chr12	7128239	C	A	ENST00000266560	ENSG00000139194	RBP5	TRUE	FALSE
chr12	7128239	C	G	ENST00000266560	ENSG00000139194	RBP5	TRUE	FALSE
chr12	7128239	C	T	ENST00000266560	ENSG00000139194	RBP5	TRUE	FALSE
chr12	7128242	G	A	ENST00000266560	ENSG00000139194	RBP5	TRUE	TRUE
chr12	7128243	G	T	ENST00000266560	ENSG00000139194	RBP5	TRUE	TRUE
chr12	7128248	T	A	ENST00000266560	ENSG00000139194	RBP5	TRUE	TRUE
chr12	7128251	G	A	ENST00000266560	ENSG00000139194	RBP5	TRUE	TRUE
chr12	7128254	C	A	ENST00000266560	ENSG00000139194	RBP5	TRUE	TRUE
chr12	7128275	C	A	ENST00000266560	ENSG00000139194	RBP5	TRUE	TRUE
chr12	7128278	C	A	ENST00000266560	ENSG00000139194	RBP5	TRUE	TRUE
chr12	7128284	C	A	ENST00000266560	ENSG00000139194	RBP5	TRUE	TRUE
chr12	7128290	C	A	ENST00000266560	ENSG00000139194	RBP5	TRUE	TRUE
chr12	7128302	G	A	ENST00000266560	ENSG00000139194	RBP5	TRUE	TRUE
chr12	7128309	G	C	ENST00000266560	ENSG00000139194	RBP5	TRUE	TRUE
chr12	7128309	G	T	ENST00000266560	ENSG00000139194	RBP5	TRUE	TRUE
chr12	7128317	G	A	ENST00000266560	ENSG00000139194	RBP5	TRUE	TRUE
chr12	7128356	G	A	ENST00000266560	ENSG00000139194	RBP5	TRUE	TRUE
chr12	7128362	C	A	ENST00000266560	ENSG00000139194	RBP5	TRUE	TRUE
chr12	7128368	C	A	ENST00000266560	ENSG00000139194	RBP5	TRUE	TRUE
chr12	7128371	T	A	ENST00000266560	ENSG00000139194	RBP5	TRUE	TRUE
chr12	7128380	T	A	ENST00000266560	ENSG00000139194	RBP5	TRUE	TRUE
chr12	7128398	T	A	ENST00000266560	ENSG00000139194	RBP5	TRUE	TRUE
chr12	7128409	A	T	ENST00000266560	ENSG00000139194	RBP5	TRUE	TRUE
chr12	7128419	C	A	ENST00000266560	ENSG00000139194	RBP5	TRUE	FALSE
chr12	7128419	C	G	ENST00000266560	ENSG00000139194	RBP5	TRUE	FALSE
chr12	7128419	C	T	ENST00000266560	ENSG00000139194	RBP5	TRUE	FALSE
chr12	7128420	T	A	ENST00000266560	ENSG00000139194	RBP5	TRUE	FALSE
chr12	7128420	T	C	ENST00000266560	ENSG00000139194	RBP5	TRUE	FALSE
chr12	7128420	T	G	ENST00000266560	ENSG00000139194	RBP5	TRUE	FALSE
chr12	7128701	A	C	ENST00000266560	ENSG00000139194	RBP5	FALSE	FALSE
chr12	7128701	A	G	ENST00000266560	ENSG00000139194	RBP5	FALSE	FALSE
chr12	7128701	A	T	ENST00000266560	ENSG00000139194	RBP5	FALSE	FALSE
chr12	7128702	C	A	ENST00000266560	ENSG00000139194	RBP5	FALSE	FALSE
chr12	7128702	C	G	ENST00000266560	ENSG00000139194	RBP5	FALSE	FALSE
chr12	7128702	C	T	ENST00000266560	ENSG00000139194	RBP5	FALSE	FALSE
chr12	7128712	G	A	ENST00000266560	ENSG00000139194	RBP5	TRUE	FALSE
chr12	7128716	G	C	ENST00000266560	ENSG00000139194	RBP5	TRUE	FALSE
chr12	7128716	G	T	ENST00000266560	ENSG00000139194	RBP5	TRUE	FALSE
chr12	7128724	C	A	ENST00000266560	ENSG00000139194	RBP5	TRUE	FALSE
chr12	7128733	T	A	ENST00000266560	ENSG00000139194	RBP5	FALSE	FALSE
chr12	7128736	G	A	ENST00000266560	ENSG00000139194	RBP5	FALSE	FALSE
chr12	7128738	G	T	ENST00000266560	ENSG00000139194	RBP5	FALSE	FALSE
chr12	7128749	G	C	ENST00000266560	ENSG00000139194	RBP5	FALSE	FALSE
chr12	7128749	G	T	ENST00000266560	ENSG00000139194	RBP5	FALSE	FALSE
chr12	7128752	G	C	ENST00000266560	ENSG00000139194	RBP5	FALSE	FALSE
chr12	7128752	G	T	ENST00000266560	ENSG00000139194	RBP5	FALSE	FALSE
chr12	7130699	C	A	ENST00000266546	ENSG00000139182	CLSTN3	FALSE	FALSE
chr12	7130705	T	A	ENST00000266546	ENSG00000139182	CLSTN3		FALSE
chr12	7130709	A	T	ENST00000266546	ENSG00000139182	CLSTN3		FALSE
chr12	7130713	G	A	ENST00000266546	ENSG00000139182	CLSTN3	TRUE	FALSE
chr12	7130713	G	C	ENST00000266546	ENSG00000139182	CLSTN3	TRUE	FALSE
chr12	7130713	G	T	ENST00000266546	ENSG00000139182	CLSTN3	TRUE	FALSE
chr12	7130714	T	A	ENST00000266546	ENSG00000139182	CLSTN3	TRUE	FALSE
chr12	7130714	T	C	ENST00000266546	ENSG00000139182	CLSTN3	FALSE	FALSE
chr12	7130714	T	G	ENST00000266546	ENSG00000139182	CLSTN3	TRUE	FALSE
chr12	7133022	A	C	ENST00000266546	ENSG00000139182	CLSTN3	TRUE	FALSE
chr12	7133022	A	G	ENST00000266546	ENSG00000139182	CLSTN3	TRUE	FALSE
chr12	7133022	A	T	ENST00000266546	ENSG00000139182	CLSTN3	TRUE	FALSE
chr12	7133023	G	A	ENST00000266546	ENSG00000139182	CLSTN3	TRUE	FALSE
chr12	7133023	G	C	ENST00000266546	ENSG00000139182	CLSTN3	TRUE	FALSE
chr12	7133023	G	T	ENST00000266546	ENSG00000139182	CLSTN3	TRUE	FALSE
chr12	7133029	A	T	ENST00000266546	ENSG00000139182	CLSTN3	TRUE	FALSE
chr12	7133035	A	T	ENST00000266546	ENSG00000139182	CLSTN3	TRUE	TRUE
chr12	7133042	G	A	ENST00000266546	ENSG00000139182	CLSTN3	TRUE	TRUE
chr12	7133043	G	A	ENST00000266546	ENSG00000139182	CLSTN3	TRUE	TRUE
chr12	7133047	G	T	ENST00000266546	ENSG00000139182	CLSTN3	TRUE	TRUE
chr12	7133053	G	T	ENST00000266546	ENSG00000139182	CLSTN3	TRUE	TRUE
chr12	7133058	C	A	ENST00000266546	ENSG00000139182	CLSTN3	TRUE	TRUE
chr12	7133058	C	G	ENST00000266546	ENSG00000139182	CLSTN3	TRUE	TRUE
chr12	7133059	C	T	ENST00000266546	ENSG00000139182	CLSTN3	TRUE	TRUE
chr12	7133074	G	T	ENST00000266546	ENSG00000139182	CLSTN3	TRUE	TRUE
chr12	7133117	T	A	ENST00000266546	ENSG00000139182	CLSTN3	TRUE	TRUE
chr12	7133122	A	T	ENST00000266546	ENSG00000139182	CLSTN3	TRUE	TRUE
chr12	7133142	T	A	ENST00000266546	ENSG00000139182	CLSTN3	TRUE	TRUE
chr12	7133142	T	G	ENST00000266546	ENSG00000139182	CLSTN3	TRUE	TRUE
chr12	7133147	G	A	ENST00000266546	ENSG00000139182	CLSTN3	TRUE	FALSE
chr12	7133147	G	C	ENST00000266546	ENSG00000139182	CLSTN3	TRUE	FALSE
chr12	7133147	G	T	ENST00000266546	ENSG00000139182	CLSTN3	TRUE	FALSE
chr12	7133148	T	A	ENST00000266546	ENSG00000139182	CLSTN3	TRUE	FALSE
chr12	7133148	T	C	ENST00000266546	ENSG00000139182	CLSTN3	FALSE	FALSE
chr12	7133148	T	G	ENST00000266546	ENSG00000139182	CLSTN3	TRUE	FALSE
chr12	7133571	A	C	ENST00000266546	ENSG00000139182	CLSTN3	TRUE	FALSE
chr12	7133571	A	G	ENST00000266546	ENSG00000139182	CLSTN3	TRUE	FALSE
chr12	7133571	A	T	ENST00000266546	ENSG00000139182	CLSTN3	TRUE	FALSE
chr12	7133572	G	A	ENST00000266546	ENSG00000139182	CLSTN3	TRUE	FALSE
chr12	7133572	G	C	ENST00000266546	ENSG00000139182	CLSTN3	TRUE	FALSE
chr12	7133572	G	T	ENST00000266546	ENSG00000139182	CLSTN3	TRUE	FALSE
chr12	7133575	G	T	ENST00000266546	ENSG00000139182	CLSTN3	TRUE	TRUE
chr12	7133583	C	A	ENST00000266546	ENSG00000139182	CLSTN3	TRUE	TRUE
chr12	7133617	G	T	ENST00000266546	ENSG00000139182	CLSTN3	TRUE	TRUE
chr12	7133635	A	T	ENST00000266546	ENSG00000139182	CLSTN3	TRUE	TRUE
chr12	7133644	G	T	ENST00000266546	ENSG00000139182	CLSTN3	TRUE	TRUE
chr12	7133647	G	T	ENST00000266546	ENSG00000139182	CLSTN3	TRUE	TRUE
chr12	7133665	A	T	ENST00000266546	ENSG00000139182	CLSTN3	TRUE	TRUE
chr12	7133668	G	T	ENST00000266546	ENSG00000139182	CLSTN3	TRUE	TRUE
chr12	7133682	C	A	ENST00000266546	ENSG00000139182	CLSTN3	TRUE	TRUE
chr12	7133683	G	T	ENST00000266546	ENSG00000139182	CLSTN3	TRUE	TRUE
chr12	7133689	C	T	ENST00000266546	ENSG00000139182	CLSTN3	TRUE	TRUE
chr12	7133692	A	T	ENST00000266546	ENSG00000139182	CLSTN3	TRUE	TRUE
chr12	7133695	G	T	ENST00000266546	ENSG00000139182	CLSTN3	TRUE	TRUE
chr12	7133713	C	T	ENST00000266546	ENSG00000139182	CLSTN3	TRUE	TRUE
chr12	7133721	T	A	ENST00000266546	ENSG00000139182	CLSTN3	TRUE	TRUE
chr12	7133721	T	G	ENST00000266546	ENSG00000139182	CLSTN3	TRUE	TRUE
chr12	7133727	T	A	ENST00000266546	ENSG00000139182	CLSTN3	TRUE	TRUE
chr12	7133731	G	T	ENST00000266546	ENSG00000139182	CLSTN3	TRUE	TRUE
chr12	7133755	A	T	ENST00000266546	ENSG00000139182	CLSTN3	TRUE	TRUE
chr12	7133758	A	T	ENST00000266546	ENSG00000139182	CLSTN3	TRUE	TRUE
chr12	7133767	A	T	ENST00000266546	ENSG00000139182	CLSTN3	TRUE	TRUE
chr12	7133769	G	A	ENST00000266546	ENSG00000139182	CLSTN3	TRUE	FALSE
chr12	7133769	G	C	ENST00000266546	ENSG00000139182	CLSTN3	TRUE	FALSE
chr12	7133769	G	T	ENST00000266546	ENSG00000139182	CLSTN3	TRUE	FALSE
chr12	7133770	T	A	ENST00000266546	ENSG00000139182	CLSTN3	TRUE	FALSE
chr12	7133770	T	C	ENST00000266546	ENSG00000139182	CLSTN3	TRUE	FALSE
chr12	7133770	T	G	ENST00000266546	ENSG00000139182	CLSTN3	TRUE	FALSE
chr12	7135325	A	C	ENST00000266546	ENSG00000139182	CLSTN3	TRUE	FALSE
chr12	7135325	A	G	ENST00000266546	ENSG00000139182	CLSTN3	TRUE	FALSE
chr12	7135325	A	T	ENST00000266546	ENSG00000139182	CLSTN3	TRUE	FALSE
chr12	7135326	G	A	ENST00000266546	ENSG00000139182	CLSTN3	TRUE	FALSE
chr12	7135326	G	C	ENST00000266546	ENSG00000139182	CLSTN3	TRUE	FALSE
chr12	7135326	G	T	ENST00000266546	ENSG00000139182	CLSTN3	TRUE	FALSE
chr12	7135361	G	T	ENST00000266546	ENSG00000139182	CLSTN3	TRUE	TRUE
chr12	7135382	G	T	ENST00000266546	ENSG00000139182	CLSTN3	TRUE	TRUE
chr12	7135393	T	A	ENST00000266546	ENSG00000139182	CLSTN3	TRUE	TRUE
chr12	7135393	T	G	ENST00000266546	ENSG00000139182	CLSTN3	TRUE	TRUE
chr12	7135409	G	T	ENST00000266546	ENSG00000139182	CLSTN3	TRUE	TRUE
chr12	7135415	A	T	ENST00000266546	ENSG00000139182	CLSTN3	TRUE	TRUE
chr12	7135423	C	A	ENST00000266546	ENSG00000139182	CLSTN3	TRUE	TRUE
chr12	7135423	C	G	ENST00000266546	ENSG00000139182	CLSTN3	TRUE	TRUE
chr12	7135442	G	T	ENST00000266546	ENSG00000139182	CLSTN3	TRUE	TRUE
chr12	7135462	C	A	ENST00000266546	ENSG00000139182	CLSTN3	TRUE	TRUE
chr12	7135469	C	T	ENST00000266546	ENSG00000139182	CLSTN3	TRUE	TRUE
chr12	7135474	C	A	ENST00000266546	ENSG00000139182	CLSTN3	TRUE	TRUE
chr12	7135474	C	G	ENST00000266546	ENSG00000139182	CLSTN3	TRUE	TRUE
chr12	7135478	C	T	ENST00000266546	ENSG00000139182	CLSTN3	TRUE	TRUE
chr12	7135486	C	A	ENST00000266546	ENSG00000139182	CLSTN3	TRUE	TRUE
chr12	7135489	C	A	ENST00000266546	ENSG00000139182	CLSTN3	TRUE	TRUE
chr12	7135489	C	G	ENST00000266546	ENSG00000139182	CLSTN3	TRUE	TRUE
chr12	7135492	T	A	ENST00000266546	ENSG00000139182	CLSTN3	TRUE	TRUE
chr12	7135492	T	G	ENST00000266546	ENSG00000139182	CLSTN3	TRUE	TRUE
chr12	7135493	G	T	ENST00000266546	ENSG00000139182	CLSTN3	TRUE	TRUE
chr12	7135536	G	A	ENST00000266546	ENSG00000139182	CLSTN3	TRUE	FALSE
chr12	7135536	G	C	ENST00000266546	ENSG00000139182	CLSTN3	TRUE	FALSE
chr12	7135536	G	T	ENST00000266546	ENSG00000139182	CLSTN3	TRUE	FALSE
chr12	7135537	T	A	ENST00000266546	ENSG00000139182	CLSTN3	TRUE	FALSE
chr12	7135537	T	C	ENST00000266546	ENSG00000139182	CLSTN3	FALSE	FALSE
chr12	7135537	T	G	ENST00000266546	ENSG00000139182	CLSTN3	TRUE	FALSE
chr12	7135802	A	C	ENST00000266546	ENSG00000139182	CLSTN3	TRUE	FALSE
chr12	7135802	A	G	ENST00000266546	ENSG00000139182	CLSTN3	TRUE	FALSE
chr12	7135802	A	T	ENST00000266546	ENSG00000139182	CLSTN3	TRUE	FALSE
chr12	7135803	G	A	ENST00000266546	ENSG00000139182	CLSTN3	TRUE	FALSE
chr12	7135803	G	C	ENST00000266546	ENSG00000139182	CLSTN3	TRUE	FALSE
chr12	7135803	G	T	ENST00000266546	ENSG00000139182	CLSTN3	TRUE	FALSE
chr12	7135812	G	T	ENST00000266546	ENSG00000139182	CLSTN3	TRUE	TRUE
chr12	7135821	G	T	ENST00000266546	ENSG00000139182	CLSTN3	TRUE	TRUE
chr12	7135824	A	T	ENST00000266546	ENSG00000139182	CLSTN3	TRUE	TRUE
chr12	7135830	C	T	ENST00000266546	ENSG00000139182	CLSTN3	TRUE	TRUE
chr12	7135835	C	A	ENST00000266546	ENSG00000139182	CLSTN3	TRUE	TRUE
chr12	7135835	C	G	ENST00000266546	ENSG00000139182	CLSTN3	TRUE	TRUE
chr12	7135842	G	T	ENST00000266546	ENSG00000139182	CLSTN3	TRUE	TRUE
chr12	7135853	T	A	ENST00000266546	ENSG00000139182	CLSTN3	TRUE	TRUE
chr12	7135853	T	G	ENST00000266546	ENSG00000139182	CLSTN3	TRUE	TRUE
chr12	7135854	A	T	ENST00000266546	ENSG00000139182	CLSTN3	TRUE	TRUE
chr12	7135874	T	A	ENST00000266546	ENSG00000139182	CLSTN3	TRUE	TRUE
chr12	7135874	T	G	ENST00000266546	ENSG00000139182	CLSTN3	TRUE	TRUE
chr12	7135880	T	A	ENST00000266546	ENSG00000139182	CLSTN3	TRUE	TRUE
chr12	7135884	A	T	ENST00000266546	ENSG00000139182	CLSTN3	TRUE	TRUE
chr12	7135887	A	T	ENST00000266546	ENSG00000139182	CLSTN3	TRUE	TRUE
chr12	7135908	G	T	ENST00000266546	ENSG00000139182	CLSTN3	TRUE	TRUE
chr12	7135914	G	T	ENST00000266546	ENSG00000139182	CLSTN3	TRUE	TRUE
chr12	7135920	C	T	ENST00000266546	ENSG00000139182	CLSTN3	TRUE	TRUE
chr12	7135926	A	T	ENST00000266546	ENSG00000139182	CLSTN3	TRUE	TRUE
chr12	7135937	T	A	ENST00000266546	ENSG00000139182	CLSTN3	TRUE	TRUE
chr12	7135938	A	T	ENST00000266546	ENSG00000139182	CLSTN3	TRUE	TRUE
chr12	7135948	G	A	ENST00000266546	ENSG00000139182	CLSTN3	TRUE	TRUE
chr12	7135949	G	A	ENST00000266546	ENSG00000139182	CLSTN3	TRUE	TRUE
chr12	7135950	C	T	ENST00000266546	ENSG00000139182	CLSTN3	TRUE	TRUE
chr12	7135954	G	A	ENST00000266546	ENSG00000139182	CLSTN3	TRUE	FALSE
chr12	7135954	G	C	ENST00000266546	ENSG00000139182	CLSTN3	TRUE	FALSE
chr12	7135954	G	T	ENST00000266546	ENSG00000139182	CLSTN3	TRUE	FALSE
chr12	7135955	T	A	ENST00000266546	ENSG00000139182	CLSTN3	TRUE	FALSE
chr12	7135955	T	C	ENST00000266546	ENSG00000139182	CLSTN3	TRUE	FALSE
chr12	7135955	T	G	ENST00000266546	ENSG00000139182	CLSTN3	TRUE	FALSE
chr12	7136204	A	C	ENST00000266546	ENSG00000139182	CLSTN3	TRUE	FALSE
chr12	7136204	A	G	ENST00000266546	ENSG00000139182	CLSTN3	TRUE	FALSE
chr12	7136204	A	T	ENST00000266546	ENSG00000139182	CLSTN3	TRUE	FALSE
chr12	7136205	G	A	ENST00000266546	ENSG00000139182	CLSTN3	TRUE	FALSE
chr12	7136205	G	C	ENST00000266546	ENSG00000139182	CLSTN3	TRUE	FALSE
chr12	7136205	G	T	ENST00000266546	ENSG00000139182	CLSTN3	TRUE	FALSE
chr12	7136209	G	A	ENST00000266546	ENSG00000139182	CLSTN3	TRUE	TRUE
chr12	7136210	G	A	ENST00000266546	ENSG00000139182	CLSTN3	TRUE	TRUE
chr12	7136214	A	T	ENST00000266546	ENSG00000139182	CLSTN3	TRUE	TRUE
chr12	7136223	G	T	ENST00000266546	ENSG00000139182	CLSTN3	TRUE	TRUE
chr12	7136228	T	A	ENST00000266546	ENSG00000139182	CLSTN3	TRUE	TRUE
chr12	7136228	T	G	ENST00000266546	ENSG00000139182	CLSTN3	TRUE	TRUE
chr12	7136248	T	A	ENST00000266546	ENSG00000139182	CLSTN3	TRUE	TRUE
chr12	7136254	T	A	ENST00000266546	ENSG00000139182	CLSTN3	TRUE	TRUE
chr12	7136274	G	T	ENST00000266546	ENSG00000139182	CLSTN3	TRUE	TRUE
chr12	7136282	T	A	ENST00000266546	ENSG00000139182	CLSTN3	TRUE	TRUE
chr12	7136286	G	T	ENST00000266546	ENSG00000139182	CLSTN3	TRUE	TRUE
chr12	7136296	G	A	ENST00000266546	ENSG00000139182	CLSTN3	TRUE	TRUE
chr12	7136297	G	A	ENST00000266546	ENSG00000139182	CLSTN3	TRUE	TRUE
chr12	7136304	C	T	ENST00000266546	ENSG00000139182	CLSTN3	TRUE	TRUE
chr12	7136316	G	T	ENST00000266546	ENSG00000139182	CLSTN3	TRUE	TRUE
chr12	7136322	C	T	ENST00000266546	ENSG00000139182	CLSTN3	TRUE	TRUE
chr12	7136340	A	T	ENST00000266546	ENSG00000139182	CLSTN3	TRUE	TRUE
chr12	7136348	T	A	ENST00000266546	ENSG00000139182	CLSTN3	TRUE	TRUE
chr12	7136363	C	A	ENST00000266546	ENSG00000139182	CLSTN3	TRUE	TRUE
chr12	7136363	C	G	ENST00000266546	ENSG00000139182	CLSTN3	TRUE	TRUE
chr12	7136365	C	A	ENST00000266546	ENSG00000139182	CLSTN3	TRUE	TRUE
chr12	7136365	C	G	ENST00000266546	ENSG00000139182	CLSTN3	TRUE	TRUE
chr12	7136367	G	T	ENST00000266546	ENSG00000139182	CLSTN3	TRUE	TRUE
chr12	7136382	A	T	ENST00000266546	ENSG00000139182	CLSTN3	TRUE	TRUE
chr12	7136390	T	A	ENST00000266546	ENSG00000139182	CLSTN3	TRUE	TRUE
chr12	7136392	G	A	ENST00000266546	ENSG00000139182	CLSTN3	TRUE	FALSE
chr12	7136392	G	C	ENST00000266546	ENSG00000139182	CLSTN3	TRUE	FALSE
chr12	7136392	G	T	ENST00000266546	ENSG00000139182	CLSTN3	TRUE	FALSE
chr12	7136393	T	A	ENST00000266546	ENSG00000139182	CLSTN3	TRUE	FALSE
chr12	7136393	T	C	ENST00000266546	ENSG00000139182	CLSTN3	TRUE	FALSE
chr12	7136393	T	G	ENST00000266546	ENSG00000139182	CLSTN3	TRUE	FALSE
chr12	7136827	A	C	ENST00000266546	ENSG00000139182	CLSTN3	TRUE	FALSE
chr12	7136827	A	G	ENST00000266546	ENSG00000139182	CLSTN3	TRUE	FALSE
chr12	7136827	A	T	ENST00000266546	ENSG00000139182	CLSTN3	TRUE	FALSE
chr12	7136828	G	A	ENST00000266546	ENSG00000139182	CLSTN3	TRUE	FALSE
chr12	7136828	G	C	ENST00000266546	ENSG00000139182	CLSTN3	TRUE	FALSE
chr12	7136828	G	T	ENST00000266546	ENSG00000139182	CLSTN3	TRUE	FALSE
chr12	7136843	G	T	ENST00000266546	ENSG00000139182	CLSTN3	TRUE	TRUE
chr12	7136856	T	A	ENST00000266546	ENSG00000139182	CLSTN3	TRUE	TRUE
chr12	7136883	G	A	ENST00000266546	ENSG00000139182	CLSTN3	TRUE	TRUE
chr12	7136884	G	A	ENST00000266546	ENSG00000139182	CLSTN3	TRUE	TRUE
chr12	7136891	G	T	ENST00000266546	ENSG00000139182	CLSTN3	TRUE	TRUE
chr12	7136898	C	A	ENST00000266546	ENSG00000139182	CLSTN3	TRUE	TRUE
chr12	7136908	C	A	ENST00000266546	ENSG00000139182	CLSTN3	TRUE	TRUE
chr12	7136908	C	G	ENST00000266546	ENSG00000139182	CLSTN3	TRUE	TRUE
chr12	7136912	C	T	ENST00000266546	ENSG00000139182	CLSTN3	TRUE	TRUE
chr12	7136932	C	A	ENST00000266546	ENSG00000139182	CLSTN3	TRUE	TRUE
chr12	7136932	C	G	ENST00000266546	ENSG00000139182	CLSTN3	TRUE	TRUE
chr12	7136934	G	A	ENST00000266546	ENSG00000139182	CLSTN3	TRUE	TRUE
chr12	7136935	G	A	ENST00000266546	ENSG00000139182	CLSTN3	TRUE	TRUE
chr12	7136948	C	T	ENST00000266546	ENSG00000139182	CLSTN3	TRUE	TRUE
chr12	7136957	C	T	ENST00000266546	ENSG00000139182	CLSTN3	TRUE	TRUE
chr12	7136999	C	T	ENST00000266546	ENSG00000139182	CLSTN3	TRUE	TRUE
chr12	7137036	G	A	ENST00000266546	ENSG00000139182	CLSTN3	TRUE	TRUE
chr12	7137037	G	A	ENST00000266546	ENSG00000139182	CLSTN3	TRUE	TRUE
chr12	7137041	A	T	ENST00000266546	ENSG00000139182	CLSTN3	TRUE	TRUE
chr12	7137062	A	T	ENST00000266546	ENSG00000139182	CLSTN3	TRUE	TRUE
chr12	7137068	A	T	ENST00000266546	ENSG00000139182	CLSTN3	TRUE	TRUE
chr12	7137071	A	T	ENST00000266546	ENSG00000139182	CLSTN3	TRUE	TRUE
chr12	7137074	G	T	ENST00000266546	ENSG00000139182	CLSTN3	TRUE	TRUE
chr12	7137077	G	T	ENST00000266546	ENSG00000139182	CLSTN3	TRUE	TRUE
chr12	7137080	G	T	ENST00000266546	ENSG00000139182	CLSTN3	TRUE	TRUE
chr12	7137094	T	A	ENST00000266546	ENSG00000139182	CLSTN3	TRUE	TRUE
chr12	7137104	C	T	ENST00000266546	ENSG00000139182	CLSTN3	TRUE	TRUE
chr12	7137110	G	T	ENST00000266546	ENSG00000139182	CLSTN3	TRUE	TRUE
chr12	7137111	G	A	ENST00000266546	ENSG00000139182	CLSTN3	TRUE	FALSE
chr12	7137111	G	C	ENST00000266546	ENSG00000139182	CLSTN3	TRUE	FALSE
chr12	7137111	G	T	ENST00000266546	ENSG00000139182	CLSTN3	TRUE	FALSE
chr12	7137112	T	A	ENST00000266546	ENSG00000139182	CLSTN3	TRUE	FALSE
chr12	7137112	T	C	ENST00000266546	ENSG00000139182	CLSTN3	TRUE	FALSE
chr12	7137112	T	G	ENST00000266546	ENSG00000139182	CLSTN3	TRUE	FALSE
chr12	7137953	A	C	ENST00000266546	ENSG00000139182	CLSTN3	TRUE	FALSE
chr12	7137953	A	G	ENST00000266546	ENSG00000139182	CLSTN3	TRUE	FALSE
chr12	7137953	A	T	ENST00000266546	ENSG00000139182	CLSTN3	TRUE	FALSE
chr12	7137954	G	A	ENST00000266546	ENSG00000139182	CLSTN3	TRUE	FALSE
chr12	7137954	G	C	ENST00000266546	ENSG00000139182	CLSTN3	TRUE	FALSE
chr12	7137954	G	T	ENST00000266546	ENSG00000139182	CLSTN3	TRUE	FALSE
chr12	7137974	C	A	ENST00000266546	ENSG00000139182	CLSTN3	TRUE	TRUE
chr12	7137974	C	G	ENST00000266546	ENSG00000139182	CLSTN3	TRUE	TRUE
chr12	7137976	C	A	ENST00000266546	ENSG00000139182	CLSTN3	TRUE	TRUE
chr12	7137995	T	A	ENST00000266546	ENSG00000139182	CLSTN3	TRUE	TRUE
chr12	7138013	C	A	ENST00000266546	ENSG00000139182	CLSTN3	TRUE	TRUE
chr12	7138013	C	G	ENST00000266546	ENSG00000139182	CLSTN3	TRUE	TRUE
chr12	7138015	G	A	ENST00000266546	ENSG00000139182	CLSTN3	TRUE	TRUE
chr12	7138016	G	A	ENST00000266546	ENSG00000139182	CLSTN3	TRUE	TRUE
chr12	7138026	G	T	ENST00000266546	ENSG00000139182	CLSTN3	TRUE	TRUE
chr12	7138044	A	T	ENST00000266546	ENSG00000139182	CLSTN3	TRUE	TRUE
chr12	7138054	G	A	ENST00000266546	ENSG00000139182	CLSTN3	TRUE	TRUE
chr12	7138055	G	A	ENST00000266546	ENSG00000139182	CLSTN3	TRUE	TRUE
chr12	7138056	A	T	ENST00000266546	ENSG00000139182	CLSTN3	TRUE	TRUE
chr12	7138062	G	T	ENST00000266546	ENSG00000139182	CLSTN3	TRUE	TRUE
chr12	7138065	C	T	ENST00000266546	ENSG00000139182	CLSTN3	TRUE	TRUE
chr12	7138068	G	A	ENST00000266546	ENSG00000139182	CLSTN3	TRUE	FALSE
chr12	7138068	G	C	ENST00000266546	ENSG00000139182	CLSTN3	TRUE	FALSE
chr12	7138068	G	T	ENST00000266546	ENSG00000139182	CLSTN3	TRUE	FALSE
chr12	7138069	T	A	ENST00000266546	ENSG00000139182	CLSTN3	TRUE	FALSE
chr12	7138069	T	C	ENST00000266546	ENSG00000139182	CLSTN3	TRUE	FALSE
chr12	7138069	T	G	ENST00000266546	ENSG00000139182	CLSTN3	TRUE	FALSE
chr12	7141240	A	C	ENST00000266546	ENSG00000139182	CLSTN3	TRUE	FALSE
chr12	7141240	A	G	ENST00000266546	ENSG00000139182	CLSTN3	TRUE	FALSE
chr12	7141240	A	T	ENST00000266546	ENSG00000139182	CLSTN3	TRUE	FALSE
chr12	7141241	G	A	ENST00000266546	ENSG00000139182	CLSTN3	TRUE	FALSE
chr12	7141241	G	C	ENST00000266546	ENSG00000139182	CLSTN3	TRUE	FALSE
chr12	7141241	G	T	ENST00000266546	ENSG00000139182	CLSTN3	TRUE	FALSE
chr12	7141247	T	A	ENST00000266546	ENSG00000139182	CLSTN3	TRUE	TRUE
chr12	7141254	G	T	ENST00000266546	ENSG00000139182	CLSTN3	TRUE	TRUE
chr12	7141258	G	A	ENST00000266546	ENSG00000139182	CLSTN3	TRUE	TRUE
chr12	7141259	G	A	ENST00000266546	ENSG00000139182	CLSTN3	TRUE	TRUE
chr12	7141268	C	A	ENST00000266546	ENSG00000139182	CLSTN3	TRUE	TRUE
chr12	7141268	C	G	ENST00000266546	ENSG00000139182	CLSTN3	TRUE	TRUE
chr12	7141281	G	T	ENST00000266546	ENSG00000139182	CLSTN3	TRUE	TRUE
chr12	7141304	T	A	ENST00000266546	ENSG00000139182	CLSTN3	TRUE	TRUE
chr12	7141304	T	G	ENST00000266546	ENSG00000139182	CLSTN3	TRUE	TRUE
chr12	7141365	C	T	ENST00000266546	ENSG00000139182	CLSTN3	TRUE	TRUE
chr12	7141371	G	T	ENST00000266546	ENSG00000139182	CLSTN3	TRUE	TRUE
chr12	7141397	C	A	ENST00000266546	ENSG00000139182	CLSTN3	TRUE	TRUE
chr12	7141399	G	A	ENST00000266546	ENSG00000139182	CLSTN3	TRUE	TRUE
chr12	7141400	G	A	ENST00000266546	ENSG00000139182	CLSTN3	TRUE	TRUE
chr12	7141404	G	T	ENST00000266546	ENSG00000139182	CLSTN3	TRUE	TRUE
chr12	7141405	G	A	ENST00000266546	ENSG00000139182	CLSTN3	TRUE	FALSE
chr12	7141405	G	C	ENST00000266546	ENSG00000139182	CLSTN3	TRUE	FALSE
chr12	7141405	G	T	ENST00000266546	ENSG00000139182	CLSTN3	TRUE	FALSE
chr12	7141406	T	A	ENST00000266546	ENSG00000139182	CLSTN3	TRUE	FALSE
chr12	7141406	T	C	ENST00000266546	ENSG00000139182	CLSTN3	TRUE	FALSE
chr12	7141406	T	G	ENST00000266546	ENSG00000139182	CLSTN3	TRUE	FALSE
chr12	7142084	A	C	ENST00000266546	ENSG00000139182	CLSTN3	TRUE	FALSE
chr12	7142084	A	G	ENST00000266546	ENSG00000139182	CLSTN3	TRUE	FALSE
chr12	7142084	A	T	ENST00000266546	ENSG00000139182	CLSTN3	TRUE	FALSE
chr12	7142085	G	A	ENST00000266546	ENSG00000139182	CLSTN3	TRUE	FALSE
chr12	7142085	G	C	ENST00000266546	ENSG00000139182	CLSTN3	TRUE	FALSE
chr12	7142085	G	T	ENST00000266546	ENSG00000139182	CLSTN3	TRUE	FALSE
chr12	7142088	G	T	ENST00000266546	ENSG00000139182	CLSTN3
chr12	7142091	A	T	ENST00000266546	ENSG00000139182	CLSTN3
chr12	7142097	A	T	ENST00000266546	ENSG00000139182	CLSTN3
chr12	7142100	G	T	ENST00000266546	ENSG00000139182	CLSTN3	TRUE	TRUE
chr12	7142103	A	T	ENST00000266546	ENSG00000139182	CLSTN3	TRUE	TRUE
chr12	7142106	G	T	ENST00000266546	ENSG00000139182	CLSTN3	TRUE	TRUE
chr12	7142109	A	T	ENST00000266546	ENSG00000139182	CLSTN3	TRUE	TRUE
chr12	7142112	G	T	ENST00000266546	ENSG00000139182	CLSTN3	TRUE	TRUE
chr12	7142136	C	T	ENST00000266546	ENSG00000139182	CLSTN3	TRUE	TRUE
chr12	7142139	G	T	ENST00000266546	ENSG00000139182	CLSTN3	TRUE	TRUE
chr12	7142140	G	A	ENST00000266546	ENSG00000139182	CLSTN3	TRUE	FALSE
chr12	7142140	G	C	ENST00000266546	ENSG00000139182	CLSTN3	TRUE	FALSE
chr12	7142140	G	T	ENST00000266546	ENSG00000139182	CLSTN3	TRUE	FALSE
chr12	7142141	T	A	ENST00000266546	ENSG00000139182	CLSTN3	TRUE	FALSE
chr12	7142141	T	C	ENST00000266546	ENSG00000139182	CLSTN3	TRUE	FALSE
chr12	7142141	T	G	ENST00000266546	ENSG00000139182	CLSTN3	TRUE	FALSE
chr12	7142867	A	C	ENST00000266546	ENSG00000139182	CLSTN3	TRUE	FALSE
chr12	7142867	A	G	ENST00000266546	ENSG00000139182	CLSTN3	TRUE	FALSE
chr12	7142867	A	T	ENST00000266546	ENSG00000139182	CLSTN3	TRUE	FALSE
chr12	7142868	G	A	ENST00000266546	ENSG00000139182	CLSTN3	TRUE	FALSE
chr12	7142868	G	C	ENST00000266546	ENSG00000139182	CLSTN3	TRUE	FALSE
chr12	7142868	G	T	ENST00000266546	ENSG00000139182	CLSTN3	TRUE	FALSE
chr12	7142878	T	A	ENST00000266546	ENSG00000139182	CLSTN3	TRUE	TRUE
chr12	7142881	C	A	ENST00000266546	ENSG00000139182	CLSTN3	TRUE	TRUE
chr12	7142894	C	A	ENST00000266546	ENSG00000139182	CLSTN3	TRUE	TRUE
chr12	7142894	C	G	ENST00000266546	ENSG00000139182	CLSTN3	TRUE	TRUE
chr12	7142906	C	A	ENST00000266546	ENSG00000139182	CLSTN3	TRUE	TRUE
chr12	7142906	C	G	ENST00000266546	ENSG00000139182	CLSTN3	TRUE	TRUE
chr12	7142929	C	A	ENST00000266546	ENSG00000139182	CLSTN3	TRUE	TRUE
chr12	7142929	C	G	ENST00000266546	ENSG00000139182	CLSTN3	TRUE	TRUE
chr12	7142940	G	T	ENST00000266546	ENSG00000139182	CLSTN3	TRUE	TRUE
chr12	7142949	G	T	ENST00000266546	ENSG00000139182	CLSTN3	TRUE	TRUE
chr12	7142958	G	T	ENST00000266546	ENSG00000139182	CLSTN3	TRUE	TRUE
chr12	7142963	C	A	ENST00000266546	ENSG00000139182	CLSTN3	TRUE	TRUE
chr12	7142969	T	A	ENST00000266546	ENSG00000139182	CLSTN3	TRUE	TRUE
chr12	7142969	T	G	ENST00000266546	ENSG00000139182	CLSTN3	TRUE	TRUE
chr12	7142975	T	A	ENST00000266546	ENSG00000139182	CLSTN3	TRUE	TRUE
chr12	7142979	G	T	ENST00000266546	ENSG00000139182	CLSTN3	TRUE	TRUE
chr12	7142993	T	A	ENST00000266546	ENSG00000139182	CLSTN3	TRUE	TRUE
chr12	7142993	T	G	ENST00000266546	ENSG00000139182	CLSTN3	TRUE	TRUE
chr12	7143003	G	T	ENST00000266546	ENSG00000139182	CLSTN3	TRUE	TRUE
chr12	7143015	A	T	ENST00000266546	ENSG00000139182	CLSTN3	TRUE	TRUE
chr12	7143024	A	T	ENST00000266546	ENSG00000139182	CLSTN3	TRUE	TRUE
chr12	7143027	G	A	ENST00000266546	ENSG00000139182	CLSTN3	TRUE	FALSE
chr12	7143027	G	C	ENST00000266546	ENSG00000139182	CLSTN3	TRUE	FALSE
chr12	7143027	G	T	ENST00000266546	ENSG00000139182	CLSTN3	TRUE	FALSE
chr12	7143028	T	A	ENST00000266546	ENSG00000139182	CLSTN3	TRUE	FALSE
chr12	7143028	T	C	ENST00000266546	ENSG00000139182	CLSTN3	TRUE	FALSE
chr12	7143028	T	G	ENST00000266546	ENSG00000139182	CLSTN3	TRUE	FALSE
chr12	7143161	A	C	ENST00000266546	ENSG00000139182	CLSTN3	TRUE	FALSE
chr12	7143161	A	G	ENST00000266546	ENSG00000139182	CLSTN3	TRUE	FALSE
chr12	7143161	A	T	ENST00000266546	ENSG00000139182	CLSTN3	TRUE	FALSE
chr12	7143162	G	A	ENST00000266546	ENSG00000139182	CLSTN3	TRUE	FALSE
chr12	7143162	G	C	ENST00000266546	ENSG00000139182	CLSTN3	TRUE	FALSE
chr12	7143162	G	T	ENST00000266546	ENSG00000139182	CLSTN3	TRUE	FALSE
chr12	7143179	C	A	ENST00000266546	ENSG00000139182	CLSTN3	TRUE	TRUE
chr12	7143179	C	G	ENST00000266546	ENSG00000139182	CLSTN3	TRUE	TRUE
chr12	7143181	C	T	ENST00000266546	ENSG00000139182	CLSTN3	TRUE	TRUE
chr12	7143199	G	T	ENST00000266546	ENSG00000139182	CLSTN3	TRUE	TRUE
chr12	7143214	G	T	ENST00000266546	ENSG00000139182	CLSTN3	TRUE	TRUE
chr12	7143235	C	T	ENST00000266546	ENSG00000139182	CLSTN3	TRUE	TRUE
chr12	7143249	C	A	ENST00000266546	ENSG00000139182	CLSTN3	TRUE	TRUE
chr12	7143249	C	G	ENST00000266546	ENSG00000139182	CLSTN3	TRUE	TRUE
chr12	7143310	A	T	ENST00000266546	ENSG00000139182	CLSTN3	TRUE	TRUE
chr12	7143312	G	A	ENST00000266546	ENSG00000139182	CLSTN3	TRUE	FALSE
chr12	7143312	G	C	ENST00000266546	ENSG00000139182	CLSTN3	TRUE	FALSE
chr12	7143312	G	T	ENST00000266546	ENSG00000139182	CLSTN3	TRUE	FALSE
chr12	7143313	T	A	ENST00000266546	ENSG00000139182	CLSTN3	TRUE	FALSE
chr12	7143313	T	C	ENST00000266546	ENSG00000139182	CLSTN3	TRUE	FALSE
chr12	7143313	T	G	ENST00000266546	ENSG00000139182	CLSTN3	TRUE	FALSE
chr12	7148970	A	C	ENST00000266546	ENSG00000139182	CLSTN3	TRUE	FALSE
chr12	7148970	A	G	ENST00000266546	ENSG00000139182	CLSTN3	TRUE	FALSE
chr12	7148970	A	T	ENST00000266546	ENSG00000139182	CLSTN3	TRUE	FALSE
chr12	7148971	G	A	ENST00000266546	ENSG00000139182	CLSTN3	TRUE	FALSE
chr12	7148971	G	C	ENST00000266546	ENSG00000139182	CLSTN3	TRUE	FALSE
chr12	7148971	G	T	ENST00000266546	ENSG00000139182	CLSTN3	TRUE	FALSE
chr12	7148975	C	A	ENST00000266546	ENSG00000139182	CLSTN3	TRUE	TRUE
chr12	7148982	G	T	ENST00000266546	ENSG00000139182	CLSTN3	TRUE	TRUE
chr12	7148985	G	T	ENST00000266546	ENSG00000139182	CLSTN3	TRUE	TRUE
chr12	7148993	C	A	ENST00000266546	ENSG00000139182	CLSTN3	TRUE	TRUE
chr12	7149006	G	T	ENST00000266546	ENSG00000139182	CLSTN3	TRUE	TRUE
chr12	7149012	G	T	ENST00000266546	ENSG00000139182	CLSTN3	TRUE	TRUE
chr12	7149020	C	A	ENST00000266546	ENSG00000139182	CLSTN3	TRUE	TRUE
chr12	7149020	C	G	ENST00000266546	ENSG00000139182	CLSTN3	TRUE	TRUE
chr12	7149033	C	T	ENST00000266546	ENSG00000139182	CLSTN3	TRUE	TRUE
chr12	7149048	C	T	ENST00000266546	ENSG00000139182	CLSTN3	TRUE	TRUE
chr12	7149099	G	T	ENST00000266546	ENSG00000139182	CLSTN3	TRUE	TRUE
chr12	7149102	G	T	ENST00000266546	ENSG00000139182	CLSTN3	TRUE	TRUE
chr12	7149121	T	A	ENST00000266546	ENSG00000139182	CLSTN3	TRUE	TRUE
chr12	7149135	C	T	ENST00000266546	ENSG00000139182	CLSTN3	TRUE	TRUE
chr12	7149146	C	A	ENST00000266546	ENSG00000139182	CLSTN3	TRUE	TRUE
chr12	7149159	C	T	ENST00000266546	ENSG00000139182	CLSTN3	TRUE	TRUE
chr12	7149165	G	T	ENST00000266546	ENSG00000139182	CLSTN3	TRUE	TRUE
chr12	7149171	A	T	ENST00000266546	ENSG00000139182	CLSTN3	TRUE	TRUE
chr12	7149174	A	T	ENST00000266546	ENSG00000139182	CLSTN3	TRUE	TRUE
chr12	7149180	G	T	ENST00000266546	ENSG00000139182	CLSTN3	TRUE	TRUE
chr12	7149187	G	A	ENST00000266546	ENSG00000139182	CLSTN3	TRUE	TRUE
chr12	7149188	G	A	ENST00000266546	ENSG00000139182	CLSTN3	TRUE	TRUE
chr12	7149189	C	T	ENST00000266546	ENSG00000139182	CLSTN3	TRUE	TRUE
chr12	7149199	G	A	ENST00000266546	ENSG00000139182	CLSTN3	TRUE	FALSE
chr12	7149199	G	C	ENST00000266546	ENSG00000139182	CLSTN3	TRUE	FALSE
chr12	7149199	G	T	ENST00000266546	ENSG00000139182	CLSTN3	TRUE	FALSE
chr12	7149200	T	A	ENST00000266546	ENSG00000139182	CLSTN3	TRUE	FALSE
chr12	7149200	T	C	ENST00000266546	ENSG00000139182	CLSTN3	TRUE	FALSE
chr12	7149200	T	G	ENST00000266546	ENSG00000139182	CLSTN3	TRUE	FALSE
chr12	7149521	A	C	ENST00000266546	ENSG00000139182	CLSTN3	TRUE	FALSE
chr12	7149521	A	G	ENST00000266546	ENSG00000139182	CLSTN3	TRUE	FALSE
chr12	7149521	A	T	ENST00000266546	ENSG00000139182	CLSTN3	TRUE	FALSE
chr12	7149522	G	A	ENST00000266546	ENSG00000139182	CLSTN3	TRUE	FALSE
chr12	7149522	G	C	ENST00000266546	ENSG00000139182	CLSTN3	TRUE	FALSE
chr12	7149522	G	T	ENST00000266546	ENSG00000139182	CLSTN3	TRUE	FALSE
chr12	7149541	C	A	ENST00000266546	ENSG00000139182	CLSTN3	TRUE	TRUE
chr12	7149546	G	T	ENST00000266546	ENSG00000139182	CLSTN3	TRUE	TRUE
chr12	7149572	T	A	ENST00000266546	ENSG00000139182	CLSTN3	TRUE	TRUE
chr12	7149573	G	T	ENST00000266546	ENSG00000139182	CLSTN3	TRUE	TRUE
chr12	7149606	G	T	ENST00000266546	ENSG00000139182	CLSTN3	TRUE	TRUE
chr12	7149612	G	T	ENST00000266546	ENSG00000139182	CLSTN3	TRUE	TRUE
chr12	7149642	C	T	ENST00000266546	ENSG00000139182	CLSTN3	TRUE	TRUE
chr12	7149645	C	T	ENST00000266546	ENSG00000139182	CLSTN3	TRUE	TRUE
chr12	7149657	G	T	ENST00000266546	ENSG00000139182	CLSTN3	TRUE	TRUE
chr12	7149680	C	A	ENST00000266546	ENSG00000139182	CLSTN3	TRUE	TRUE
chr12	7149680	C	G	ENST00000266546	ENSG00000139182	CLSTN3	TRUE	TRUE
chr12	7149694	G	A	ENST00000266546	ENSG00000139182	CLSTN3	TRUE	FALSE
chr12	7149694	G	C	ENST00000266546	ENSG00000139182	CLSTN3	TRUE	FALSE
chr12	7149694	G	T	ENST00000266546	ENSG00000139182	CLSTN3	TRUE	FALSE
chr12	7149695	T	A	ENST00000266546	ENSG00000139182	CLSTN3	TRUE	FALSE
chr12	7149695	T	C	ENST00000266546	ENSG00000139182	CLSTN3	TRUE	FALSE
chr12	7149695	T	G	ENST00000266546	ENSG00000139182	CLSTN3	TRUE	FALSE
chr12	7150542	A	C	ENST00000266546	ENSG00000139182	CLSTN3	TRUE	FALSE
chr12	7150542	A	G	ENST00000266546	ENSG00000139182	CLSTN3	TRUE	FALSE
chr12	7150542	A	T	ENST00000266546	ENSG00000139182	CLSTN3	TRUE	FALSE
chr12	7150543	G	A	ENST00000266546	ENSG00000139182	CLSTN3	TRUE	FALSE
chr12	7150543	G	C	ENST00000266546	ENSG00000139182	CLSTN3	TRUE	FALSE
chr12	7150543	G	T	ENST00000266546	ENSG00000139182	CLSTN3	TRUE	FALSE
chr12	7150549	G	T	ENST00000266546	ENSG00000139182	CLSTN3	TRUE	TRUE
chr12	7150566	T	A	ENST00000266546	ENSG00000139182	CLSTN3	TRUE	TRUE
chr12	7150566	T	G	ENST00000266546	ENSG00000139182	CLSTN3	TRUE	TRUE
chr12	7150567	G	T	ENST00000266546	ENSG00000139182	CLSTN3	TRUE	TRUE
chr12	7150570	G	T	ENST00000266546	ENSG00000139182	CLSTN3	TRUE	TRUE
chr12	7150582	C	T	ENST00000266546	ENSG00000139182	CLSTN3	TRUE	TRUE
chr12	7150593	T	A	ENST00000266546	ENSG00000139182	CLSTN3	TRUE	TRUE
chr12	7150593	T	G	ENST00000266546	ENSG00000139182	CLSTN3	TRUE	TRUE
chr12	7150600	C	T	ENST00000266546	ENSG00000139182	CLSTN3	TRUE	TRUE
chr12	7150606	G	T	ENST00000266546	ENSG00000139182	CLSTN3	TRUE	TRUE
chr12	7150620	C	A	ENST00000266546	ENSG00000139182	CLSTN3	TRUE	TRUE
chr12	7150620	C	G	ENST00000266546	ENSG00000139182	CLSTN3	TRUE	TRUE
chr12	7150627	A	T	ENST00000266546	ENSG00000139182	CLSTN3	TRUE	TRUE
chr12	7150644	C	A	ENST00000266546	ENSG00000139182	CLSTN3	TRUE	TRUE
chr12	7150646	C	A	ENST00000266546	ENSG00000139182	CLSTN3	TRUE	TRUE
chr12	7150648	G	T	ENST00000266546	ENSG00000139182	CLSTN3	TRUE	TRUE
chr12	7150665	C	A	ENST00000266546	ENSG00000139182	CLSTN3	TRUE	TRUE
chr12	7150665	C	G	ENST00000266546	ENSG00000139182	CLSTN3	TRUE	TRUE
chr12	7150675	G	T	ENST00000266546	ENSG00000139182	CLSTN3	TRUE	TRUE
chr12	7150687	G	T	ENST00000266546	ENSG00000139182	CLSTN3	TRUE	TRUE
chr12	7150690	G	A	ENST00000266546	ENSG00000139182	CLSTN3	TRUE	FALSE
chr12	7150690	G	C	ENST00000266546	ENSG00000139182	CLSTN3	TRUE	FALSE
chr12	7150690	G	T	ENST00000266546	ENSG00000139182	CLSTN3	TRUE	FALSE
chr12	7150691	T	A	ENST00000266546	ENSG00000139182	CLSTN3	TRUE	FALSE
chr12	7150691	T	C	ENST00000266546	ENSG00000139182	CLSTN3	TRUE	FALSE
chr12	7150691	T	G	ENST00000266546	ENSG00000139182	CLSTN3	TRUE	FALSE
chr12	7150926	A	C	ENST00000266546	ENSG00000139182	CLSTN3	TRUE	FALSE
chr12	7150926	A	G	ENST00000266546	ENSG00000139182	CLSTN3	TRUE	FALSE
chr12	7150926	A	T	ENST00000266546	ENSG00000139182	CLSTN3	TRUE	FALSE
chr12	7150927	G	A	ENST00000266546	ENSG00000139182	CLSTN3	TRUE	FALSE
chr12	7150927	G	C	ENST00000266546	ENSG00000139182	CLSTN3	TRUE	FALSE
chr12	7150927	G	T	ENST00000266546	ENSG00000139182	CLSTN3	TRUE	FALSE
chr12	7150985	C	T	ENST00000266546	ENSG00000139182	CLSTN3	TRUE	TRUE
chr12	7150988	C	T	ENST00000266546	ENSG00000139182	CLSTN3	TRUE	TRUE
chr12	7151009	C	T	ENST00000266546	ENSG00000139182	CLSTN3	TRUE	TRUE
chr12	7151021	G	T	ENST00000266546	ENSG00000139182	CLSTN3	TRUE	TRUE
chr12	7151030	G	T	ENST00000266546	ENSG00000139182	CLSTN3	TRUE	TRUE
chr12	7151054	A	T	ENST00000266546	ENSG00000139182	CLSTN3	TRUE	TRUE
chr12	7151064	G	A	ENST00000266546	ENSG00000139182	CLSTN3	TRUE	FALSE
chr12	7151064	G	C	ENST00000266546	ENSG00000139182	CLSTN3	TRUE	FALSE
chr12	7151064	G	T	ENST00000266546	ENSG00000139182	CLSTN3	TRUE	FALSE
chr12	7151065	T	A	ENST00000266546	ENSG00000139182	CLSTN3	TRUE	FALSE
chr12	7151065	T	C	ENST00000266546	ENSG00000139182	CLSTN3	TRUE	FALSE
chr12	7151065	T	G	ENST00000266546	ENSG00000139182	CLSTN3	TRUE	FALSE
chr12	7157487	A	C	ENST00000266546	ENSG00000139182	CLSTN3	TRUE	FALSE
chr12	7157487	A	G	ENST00000266546	ENSG00000139182	CLSTN3	TRUE	FALSE
chr12	7157487	A	T	ENST00000266546	ENSG00000139182	CLSTN3	TRUE	FALSE
chr12	7157488	G	A	ENST00000266546	ENSG00000139182	CLSTN3	TRUE	FALSE
chr12	7157488	G	C	ENST00000266546	ENSG00000139182	CLSTN3	TRUE	FALSE
chr12	7157488	G	T	ENST00000266546	ENSG00000139182	CLSTN3	TRUE	FALSE
chr12	7157526	C	A	ENST00000266546	ENSG00000139182	CLSTN3	TRUE	TRUE
chr12	7157594	C	A	ENST00000266546	ENSG00000139182	CLSTN3	TRUE	TRUE
chr12	7157594	C	G	ENST00000266546	ENSG00000139182	CLSTN3	TRUE	TRUE
chr12	7157632	A	T	ENST00000266546	ENSG00000139182	CLSTN3	TRUE	TRUE
chr12	7157651	G	A	ENST00000266546	ENSG00000139182	CLSTN3	FALSE	FALSE
chr12	7157652	G	A	ENST00000266546	ENSG00000139182	CLSTN3	FALSE	FALSE
chr12	7157660	C	A	ENST00000266546	ENSG00000139182	CLSTN3	FALSE	FALSE
chr12	7157660	C	G	ENST00000266546	ENSG00000139182	CLSTN3	FALSE	FALSE
chr12	7157689	G	T	ENST00000266546	ENSG00000139182	CLSTN3	FALSE	FALSE
chr12	7157692	G	A	ENST00000266546	ENSG00000139182	CLSTN3	TRUE	FALSE
chr12	7157692	G	C	ENST00000266546	ENSG00000139182	CLSTN3	TRUE	FALSE
chr12	7157692	G	T	ENST00000266546	ENSG00000139182	CLSTN3	TRUE	FALSE
chr12	7157693	T	A	ENST00000266546	ENSG00000139182	CLSTN3	TRUE	FALSE
chr12	7157693	T	C	ENST00000266546	ENSG00000139182	CLSTN3	TRUE	FALSE
chr12	7157693	T	G	ENST00000266546	ENSG00000139182	CLSTN3	TRUE	FALSE
chr12	7157939	A	C	ENST00000266546	ENSG00000139182	CLSTN3	TRUE	FALSE
chr12	7157939	A	G	ENST00000266546	ENSG00000139182	CLSTN3	TRUE	FALSE
chr12	7157939	A	T	ENST00000266546	ENSG00000139182	CLSTN3	TRUE	FALSE
chr12	7157940	G	A	ENST00000266546	ENSG00000139182	CLSTN3	TRUE	FALSE
chr12	7157940	G	C	ENST00000266546	ENSG00000139182	CLSTN3	TRUE	FALSE
chr12	7157940	G	T	ENST00000266546	ENSG00000139182	CLSTN3	TRUE	FALSE
chr12	7157946	C	A	ENST00000266546	ENSG00000139182	CLSTN3	FALSE	FALSE
chr12	7157946	C	G	ENST00000266546	ENSG00000139182	CLSTN3	FALSE	FALSE
chr12	7157947	C	T	ENST00000266546	ENSG00000139182	CLSTN3	FALSE	FALSE
chr12	7157956	C	T	ENST00000266546	ENSG00000139182	CLSTN3	FALSE	FALSE
chr12	7157964	T	A	ENST00000266546	ENSG00000139182	CLSTN3	FALSE	FALSE
chr12	7157986	C	T	ENST00000266546	ENSG00000139182	CLSTN3	FALSE	FALSE
chr12	7157989	C	T	ENST00000266546	ENSG00000139182	CLSTN3	FALSE	FALSE
chr12	7157992	G	T	ENST00000266546	ENSG00000139182	CLSTN3	FALSE	FALSE
chr12	7157998	G	T	ENST00000266546	ENSG00000139182	CLSTN3	FALSE	FALSE
chr12	7158014	C	A	ENST00000266546	ENSG00000139182	CLSTN3	FALSE	FALSE
chr12	7158016	G	T	ENST00000266546	ENSG00000139182	CLSTN3	FALSE	FALSE
chr12	7158043	G	T	ENST00000266546	ENSG00000139182	CLSTN3	FALSE	FALSE
chr12	7158046	A	T	ENST00000266546	ENSG00000139182	CLSTN3	FALSE	FALSE
chr12	7158058	G	T	ENST00000266546	ENSG00000139182	CLSTN3	FALSE	FALSE
chr12	7158078	C	A	ENST00000266546	ENSG00000139182	CLSTN3	FALSE	FALSE
chr12	7158078	C	G	ENST00000266546	ENSG00000139182	CLSTN3	FALSE	FALSE
chr12	7189751	G	A	ENST00000675855	ENSG00000139197	PEX5	FALSE	FALSE
chr12	7189751	G	C	ENST00000675855	ENSG00000139197	PEX5	FALSE	FALSE
chr12	7189751	G	T	ENST00000675855	ENSG00000139197	PEX5	FALSE	FALSE
chr12	7189752	T	A	ENST00000675855	ENSG00000139197	PEX5	FALSE	FALSE
chr12	7189752	T	C	ENST00000675855	ENSG00000139197	PEX5	FALSE	FALSE
chr12	7189752	T	G	ENST00000675855	ENSG00000139197	PEX5	FALSE	FALSE
chr12	7190360	A	C	ENST00000675855	ENSG00000139197	PEX5	FALSE	FALSE
chr12	7190360	A	G	ENST00000675855	ENSG00000139197	PEX5	FALSE	FALSE
chr12	7190360	A	T	ENST00000675855	ENSG00000139197	PEX5	FALSE	FALSE
chr12	7190361	G	A	ENST00000675855	ENSG00000139197	PEX5	FALSE	FALSE
chr12	7190361	G	C	ENST00000675855	ENSG00000139197	PEX5	TRUE	FALSE
chr12	7190361	G	T	ENST00000675855	ENSG00000139197	PEX5	TRUE	FALSE
chr12	7190390	G	T	ENST00000675855	ENSG00000139197	PEX5	FALSE	FALSE
chr12	7190399	G	T	ENST00000675855	ENSG00000139197	PEX5	FALSE	FALSE
chr12	7190405	G	T	ENST00000675855	ENSG00000139197	PEX5	FALSE	FALSE
chr12	7190410	C	A	ENST00000675855	ENSG00000139197	PEX5	FALSE	FALSE
chr12	7190432	A	T	ENST00000675855	ENSG00000139197	PEX5	TRUE	FALSE
chr12	7190453	C	T	ENST00000675855	ENSG00000139197	PEX5	TRUE	TRUE
chr12	7190459	A	T	ENST00000675855	ENSG00000139197	PEX5	TRUE	TRUE
chr12	7190471	C	T	ENST00000675855	ENSG00000139197	PEX5	TRUE	TRUE
chr12	7190474	G	T	ENST00000675855	ENSG00000139197	PEX5	TRUE	TRUE
chr12	7190477	G	T	ENST00000675855	ENSG00000139197	PEX5	TRUE	TRUE
chr12	7190481	T	A	ENST00000675855	ENSG00000139197	PEX5	TRUE	TRUE
chr12	7190496	G	A	ENST00000675855	ENSG00000139197	PEX5	TRUE	TRUE
chr12	7190497	G	A	ENST00000675855	ENSG00000139197	PEX5	TRUE	TRUE
chr12	7190504	G	T	ENST00000675855	ENSG00000139197	PEX5
chr12	7190519	G	T	ENST00000675855	ENSG00000139197	PEX5
chr12	7190525	G	A	ENST00000675855	ENSG00000139197	PEX5	FALSE	FALSE
chr12	7190525	G	C	ENST00000675855	ENSG00000139197	PEX5	FALSE	FALSE
chr12	7190525	G	T	ENST00000675855	ENSG00000139197	PEX5	FALSE	FALSE
chr12	7190526	T	A	ENST00000675855	ENSG00000139197	PEX5	FALSE	FALSE
chr12	7190526	T	C	ENST00000675855	ENSG00000139197	PEX5	FALSE	FALSE
chr12	7190526	T	G	ENST00000675855	ENSG00000139197	PEX5	FALSE	FALSE
chr12	7190886	A	C	ENST00000675855	ENSG00000139197	PEX5	TRUE	FALSE
chr12	7190886	A	G	ENST00000675855	ENSG00000139197	PEX5	TRUE	FALSE
chr12	7190886	A	T	ENST00000675855	ENSG00000139197	PEX5	TRUE	FALSE
chr12	7190887	G	A	ENST00000675855	ENSG00000139197	PEX5	TRUE	FALSE
chr12	7190887	G	C	ENST00000675855	ENSG00000139197	PEX5	TRUE	FALSE
chr12	7190887	G	T	ENST00000675855	ENSG00000139197	PEX5	TRUE	FALSE
chr12	7190894	A	T	ENST00000675855	ENSG00000139197	PEX5	TRUE	TRUE
chr12	7190901	T	A	ENST00000675855	ENSG00000139197	PEX5	TRUE	TRUE
chr12	7190903	G	T	ENST00000675855	ENSG00000139197	PEX5	TRUE	TRUE
chr12	7190915	G	T	ENST00000675855	ENSG00000139197	PEX5	TRUE	TRUE
chr12	7190921	G	T	ENST00000675855	ENSG00000139197	PEX5	TRUE	TRUE
chr12	7190924	G	A	ENST00000675855	ENSG00000139197	PEX5	TRUE	FALSE
chr12	7190924	G	C	ENST00000675855	ENSG00000139197	PEX5	TRUE	FALSE
chr12	7190924	G	T	ENST00000675855	ENSG00000139197	PEX5	TRUE	FALSE
chr12	7190925	T	A	ENST00000675855	ENSG00000139197	PEX5	TRUE	FALSE
chr12	7190925	T	C	ENST00000675855	ENSG00000139197	PEX5	TRUE	FALSE
chr12	7190925	T	G	ENST00000675855	ENSG00000139197	PEX5	TRUE	FALSE
chr12	7191224	A	C	ENST00000675855	ENSG00000139197	PEX5	TRUE	FALSE
chr12	7191224	A	G	ENST00000675855	ENSG00000139197	PEX5	TRUE	FALSE
chr12	7191224	A	T	ENST00000675855	ENSG00000139197	PEX5	TRUE	FALSE
chr12	7191225	G	A	ENST00000675855	ENSG00000139197	PEX5	TRUE	FALSE
chr12	7191225	G	C	ENST00000675855	ENSG00000139197	PEX5	TRUE	FALSE
chr12	7191225	G	T	ENST00000675855	ENSG00000139197	PEX5	TRUE	FALSE
chr12	7191227	T	A	ENST00000675855	ENSG00000139197	PEX5	TRUE	TRUE
chr12	7191235	G	T	ENST00000675855	ENSG00000139197	PEX5	TRUE	TRUE
chr12	7191244	C	T	ENST00000675855	ENSG00000139197	PEX5	TRUE	TRUE
chr12	7191250	C	T	ENST00000675855	ENSG00000139197	PEX5	TRUE	TRUE
chr12	7191280	C	T	ENST00000675855	ENSG00000139197	PEX5	TRUE	TRUE
chr12	7191289	A	T	ENST00000675855	ENSG00000139197	PEX5	TRUE	TRUE
chr12	7191310	G	T	ENST00000675855	ENSG00000139197	PEX5	TRUE	TRUE
chr12	7191316	C	T	ENST00000675855	ENSG00000139197	PEX5	TRUE	TRUE
chr12	7191319	C	T	ENST00000675855	ENSG00000139197	PEX5	TRUE	TRUE
chr12	7191325	G	T	ENST00000675855	ENSG00000139197	PEX5	TRUE	TRUE
chr12	7191328	C	T	ENST00000675855	ENSG00000139197	PEX5	TRUE	TRUE
chr12	7191332	C	A	ENST00000675855	ENSG00000139197	PEX5	TRUE	TRUE
chr12	7191332	C	G	ENST00000675855	ENSG00000139197	PEX5	TRUE	TRUE
chr12	7191343	C	T	ENST00000675855	ENSG00000139197	PEX5	TRUE	TRUE
chr12	7191352	C	T	ENST00000675855	ENSG00000139197	PEX5	TRUE	TRUE
chr12	7191355	A	T	ENST00000675855	ENSG00000139197	PEX5	TRUE	TRUE
chr12	7191359	G	A	ENST00000675855	ENSG00000139197	PEX5	TRUE	FALSE
chr12	7191359	G	C	ENST00000675855	ENSG00000139197	PEX5	TRUE	FALSE
chr12	7191359	G	T	ENST00000675855	ENSG00000139197	PEX5	TRUE	FALSE
chr12	7191360	T	A	ENST00000675855	ENSG00000139197	PEX5	TRUE	FALSE
chr12	7191360	T	C	ENST00000675855	ENSG00000139197	PEX5	FALSE	FALSE
chr12	7191360	T	G	ENST00000675855	ENSG00000139197	PEX5	TRUE	FALSE
chr12	7191567	A	C	ENST00000675855	ENSG00000139197	PEX5	TRUE	FALSE
chr12	7191567	A	G	ENST00000675855	ENSG00000139197	PEX5	TRUE	TRUE
chr12	7191567	A	T	ENST00000675855	ENSG00000139197	PEX5	TRUE	FALSE
chr12	7191568	G	A	ENST00000675855	ENSG00000139197	PEX5	TRUE	FALSE
chr12	7191568	G	C	ENST00000675855	ENSG00000139197	PEX5	TRUE	FALSE
chr12	7191568	G	T	ENST00000675855	ENSG00000139197	PEX5	TRUE	FALSE
chr12	7191587	T	A	ENST00000675855	ENSG00000139197	PEX5	TRUE	TRUE
chr12	7191593	T	A	ENST00000675855	ENSG00000139197	PEX5	TRUE	TRUE
chr12	7191598	G	T	ENST00000675855	ENSG00000139197	PEX5	TRUE	TRUE
chr12	7191605	G	A	ENST00000675855	ENSG00000139197	PEX5	TRUE	TRUE
chr12	7191606	G	A	ENST00000675855	ENSG00000139197	PEX5	TRUE	TRUE
chr12	7191610	C	T	ENST00000675855	ENSG00000139197	PEX5	TRUE	TRUE
chr12	7191613	G	T	ENST00000675855	ENSG00000139197	PEX5	TRUE	TRUE
chr12	7191628	G	T	ENST00000675855	ENSG00000139197	PEX5	TRUE	TRUE
chr12	7191649	C	T	ENST00000675855	ENSG00000139197	PEX5	TRUE	TRUE
chr12	7191657	T	A	ENST00000675855	ENSG00000139197	PEX5	TRUE	TRUE
chr12	7191657	T	G	ENST00000675855	ENSG00000139197	PEX5	TRUE	TRUE
chr12	7191661	G	T	ENST00000675855	ENSG00000139197	PEX5	TRUE	TRUE
chr12	7191671	G	A	ENST00000675855	ENSG00000139197	PEX5	TRUE	TRUE
chr12	7191672	G	A	ENST00000675855	ENSG00000139197	PEX5	TRUE	TRUE
chr12	7191676	C	T	ENST00000675855	ENSG00000139197	PEX5	TRUE	TRUE
chr12	7191679	G	T	ENST00000675855	ENSG00000139197	PEX5	TRUE	TRUE
chr12	7191691	G	T	ENST00000675855	ENSG00000139197	PEX5	TRUE	TRUE
chr12	7191701	G	A	ENST00000675855	ENSG00000139197	PEX5	TRUE	FALSE
chr12	7191701	G	C	ENST00000675855	ENSG00000139197	PEX5	TRUE	FALSE
chr12	7191701	G	T	ENST00000675855	ENSG00000139197	PEX5	TRUE	FALSE
chr12	7191702	T	A	ENST00000675855	ENSG00000139197	PEX5	TRUE	FALSE
chr12	7191702	T	C	ENST00000675855	ENSG00000139197	PEX5	TRUE	FALSE
chr12	7191702	T	G	ENST00000675855	ENSG00000139197	PEX5	TRUE	FALSE
chr12	7199009	A	C	ENST00000675855	ENSG00000139197	PEX5	TRUE	FALSE
chr12	7199009	A	G	ENST00000675855	ENSG00000139197	PEX5	TRUE	FALSE
chr12	7199009	A	T	ENST00000675855	ENSG00000139197	PEX5	TRUE	FALSE
chr12	7199010	G	A	ENST00000675855	ENSG00000139197	PEX5	TRUE	FALSE
chr12	7199010	G	C	ENST00000675855	ENSG00000139197	PEX5	TRUE	FALSE
chr12	7199010	G	T	ENST00000675855	ENSG00000139197	PEX5	TRUE	FALSE
chr12	7199017	T	A	ENST00000675855	ENSG00000139197	PEX5	TRUE	TRUE
chr12	7199038	G	A	ENST00000675855	ENSG00000139197	PEX5	TRUE	TRUE
chr12	7199039	G	A	ENST00000675855	ENSG00000139197	PEX5	TRUE	TRUE
chr12	7199043	G	T	ENST00000675855	ENSG00000139197	PEX5	TRUE	TRUE
chr12	7199046	G	T	ENST00000675855	ENSG00000139197	PEX5	TRUE	TRUE
chr12	7199051	T	A	ENST00000675855	ENSG00000139197	PEX5	TRUE	TRUE
chr12	7199051	T	G	ENST00000675855	ENSG00000139197	PEX5	TRUE	TRUE
chr12	7199053	T	A	ENST00000675855	ENSG00000139197	PEX5	TRUE	TRUE
chr12	7199055	G	T	ENST00000675855	ENSG00000139197	PEX5	TRUE	TRUE
chr12	7199058	C	T	ENST00000675855	ENSG00000139197	PEX5	TRUE	TRUE
chr12	7199062	C	A	ENST00000675855	ENSG00000139197	PEX5	TRUE	TRUE
chr12	7199062	C	G	ENST00000675855	ENSG00000139197	PEX5	TRUE	TRUE
chr12	7199064	G	T	ENST00000675855	ENSG00000139197	PEX5	TRUE	TRUE
chr12	7199067	G	T	ENST00000675855	ENSG00000139197	PEX5	TRUE	TRUE
chr12	7199070	A	T	ENST00000675855	ENSG00000139197	PEX5	TRUE	TRUE
chr12	7199077	G	A	ENST00000675855	ENSG00000139197	PEX5	TRUE	TRUE
chr12	7199078	G	A	ENST00000675855	ENSG00000139197	PEX5	TRUE	TRUE
chr12	7199082	G	T	ENST00000675855	ENSG00000139197	PEX5	TRUE	TRUE
chr12	7199085	G	T	ENST00000675855	ENSG00000139197	PEX5	TRUE	TRUE
chr12	7199091	G	T	ENST00000675855	ENSG00000139197	PEX5	TRUE	TRUE
chr12	7199094	G	T	ENST00000675855	ENSG00000139197	PEX5	TRUE	TRUE
chr12	7199113	G	A	ENST00000675855	ENSG00000139197	PEX5	TRUE	TRUE
chr12	7199114	G	A	ENST00000675855	ENSG00000139197	PEX5	TRUE	FALSE
chr12	7199114	G	C	ENST00000675855	ENSG00000139197	PEX5	TRUE	FALSE
chr12	7199114	G	T	ENST00000675855	ENSG00000139197	PEX5	TRUE	FALSE
chr12	7199115	T	A	ENST00000675855	ENSG00000139197	PEX5	TRUE	FALSE
chr12	7199115	T	C	ENST00000675855	ENSG00000139197	PEX5	TRUE	FALSE
chr12	7199115	T	G	ENST00000675855	ENSG00000139197	PEX5	TRUE	FALSE
chr12	7201749	A	C	ENST00000675855	ENSG00000139197	PEX5	TRUE	FALSE
chr12	7201749	A	G	ENST00000675855	ENSG00000139197	PEX5	TRUE	FALSE
chr12	7201749	A	T	ENST00000675855	ENSG00000139197	PEX5	TRUE	FALSE
chr12	7201750	G	A	ENST00000675855	ENSG00000139197	PEX5	TRUE	FALSE
chr12	7201750	G	C	ENST00000675855	ENSG00000139197	PEX5	TRUE	FALSE
chr12	7201750	G	T	ENST00000675855	ENSG00000139197	PEX5	TRUE	FALSE
chr12	7201751	G	A	ENST00000675855	ENSG00000139197	PEX5	TRUE	TRUE
chr12	7201754	T	A	ENST00000675855	ENSG00000139197	PEX5	TRUE	TRUE
chr12	7201754	T	G	ENST00000675855	ENSG00000139197	PEX5	TRUE	TRUE
chr12	7201758	G	T	ENST00000675855	ENSG00000139197	PEX5	TRUE	TRUE
chr12	7201763	T	A	ENST00000675855	ENSG00000139197	PEX5	TRUE	TRUE
chr12	7201763	T	G	ENST00000675855	ENSG00000139197	PEX5	TRUE	TRUE
chr12	7201770	G	T	ENST00000675855	ENSG00000139197	PEX5	TRUE	TRUE
chr12	7201773	G	T	ENST00000675855	ENSG00000139197	PEX5	TRUE	TRUE
chr12	7201782	C	T	ENST00000675855	ENSG00000139197	PEX5	TRUE	TRUE
chr12	7201809	A	T	ENST00000675855	ENSG00000139197	PEX5	TRUE	TRUE
chr12	7201824	A	T	ENST00000675855	ENSG00000139197	PEX5	TRUE	TRUE
chr12	7201828	T	A	ENST00000675855	ENSG00000139197	PEX5	TRUE	TRUE
chr12	7201839	G	T	ENST00000675855	ENSG00000139197	PEX5	TRUE	TRUE
chr12	7201842	G	A	ENST00000675855	ENSG00000139197	PEX5	TRUE	FALSE
chr12	7201842	G	C	ENST00000675855	ENSG00000139197	PEX5	TRUE	FALSE
chr12	7201842	G	T	ENST00000675855	ENSG00000139197	PEX5	TRUE	FALSE
chr12	7201843	T	A	ENST00000675855	ENSG00000139197	PEX5	TRUE	FALSE
chr12	7201843	T	C	ENST00000675855	ENSG00000139197	PEX5	TRUE	FALSE
chr12	7201843	T	G	ENST00000675855	ENSG00000139197	PEX5	TRUE	FALSE
chr12	7202239	A	C	ENST00000675855	ENSG00000139197	PEX5	FALSE	FALSE
chr12	7202239	A	G	ENST00000675855	ENSG00000139197	PEX5	FALSE	FALSE
chr12	7202239	A	T	ENST00000675855	ENSG00000139197	PEX5	FALSE	FALSE
chr12	7202240	G	A	ENST00000675855	ENSG00000139197	PEX5	FALSE	FALSE
chr12	7202240	G	C	ENST00000675855	ENSG00000139197	PEX5	FALSE	FALSE
chr12	7202240	G	T	ENST00000675855	ENSG00000139197	PEX5	FALSE	FALSE
chr12	7202247	A	T	ENST00000675855	ENSG00000139197	PEX5	TRUE	TRUE
chr12	7202259	C	T	ENST00000675855	ENSG00000139197	PEX5	TRUE	TRUE
chr12	7202268	G	T	ENST00000675855	ENSG00000139197	PEX5	TRUE	TRUE
chr12	7202274	C	T	ENST00000675855	ENSG00000139197	PEX5	TRUE	TRUE
chr12	7202286	G	T	ENST00000675855	ENSG00000139197	PEX5	TRUE	TRUE
chr12	7202302	C	A	ENST00000675855	ENSG00000139197	PEX5	TRUE	TRUE
chr12	7202307	C	T	ENST00000675855	ENSG00000139197	PEX5	TRUE	TRUE
chr12	7202313	C	T	ENST00000675855	ENSG00000139197	PEX5	TRUE	TRUE
chr12	7202319	G	T	ENST00000675855	ENSG00000139197	PEX5	TRUE	TRUE
chr12	7202322	C	T	ENST00000675855	ENSG00000139197	PEX5	TRUE	TRUE
chr12	7202326	G	A	ENST00000675855	ENSG00000139197	PEX5	TRUE	TRUE
chr12	7202327	G	A	ENST00000675855	ENSG00000139197	PEX5	TRUE	TRUE
chr12	7202334	G	T	ENST00000675855	ENSG00000139197	PEX5	TRUE	TRUE
chr12	7202343	C	T	ENST00000675855	ENSG00000139197	PEX5	TRUE	TRUE
chr12	7202346	C	T	ENST00000675855	ENSG00000139197	PEX5	TRUE	TRUE
chr12	7202349	C	T	ENST00000675855	ENSG00000139197	PEX5	TRUE	TRUE
chr12	7202352	G	A	ENST00000675855	ENSG00000139197	PEX5	TRUE	FALSE
chr12	7202352	G	C	ENST00000675855	ENSG00000139197	PEX5	TRUE	FALSE
chr12	7202352	G	T	ENST00000675855	ENSG00000139197	PEX5	TRUE	FALSE
chr12	7202353	T	A	ENST00000675855	ENSG00000139197	PEX5	TRUE	FALSE
chr12	7202353	T	C	ENST00000675855	ENSG00000139197	PEX5	TRUE	FALSE
chr12	7202353	T	G	ENST00000675855	ENSG00000139197	PEX5	TRUE	FALSE
chr12	7202610	A	C	ENST00000675855	ENSG00000139197	PEX5	TRUE	TRUE
chr12	7202610	A	G	ENST00000675855	ENSG00000139197	PEX5	TRUE	TRUE
chr12	7202610	A	T	ENST00000675855	ENSG00000139197	PEX5	TRUE	TRUE
chr12	7202611	G	A	ENST00000675855	ENSG00000139197	PEX5	TRUE	TRUE
chr12	7202611	G	C	ENST00000675855	ENSG00000139197	PEX5	TRUE	TRUE
chr12	7202611	G	T	ENST00000675855	ENSG00000139197	PEX5	TRUE	TRUE
chr12	7202619	C	A	ENST00000675855	ENSG00000139197	PEX5	TRUE	TRUE
chr12	7202619	C	G	ENST00000675855	ENSG00000139197	PEX5	TRUE	TRUE
chr12	7202628	G	A	ENST00000675855	ENSG00000139197	PEX5	TRUE	TRUE
chr12	7202629	G	A	ENST00000675855	ENSG00000139197	PEX5	TRUE	TRUE
chr12	7202636	C	T	ENST00000675855	ENSG00000139197	PEX5	TRUE	TRUE
chr12	7202645	A	T	ENST00000675855	ENSG00000139197	PEX5	TRUE	TRUE
chr12	7202675	G	T	ENST00000675855	ENSG00000139197	PEX5	TRUE	TRUE
chr12	7202681	G	T	ENST00000675855	ENSG00000139197	PEX5	TRUE	TRUE
chr12	7202684	C	T	ENST00000675855	ENSG00000139197	PEX5	TRUE	TRUE
chr12	7202690	A	T	ENST00000675855	ENSG00000139197	PEX5	TRUE	TRUE
chr12	7202694	C	A	ENST00000675855	ENSG00000139197	PEX5	TRUE	TRUE
chr12	7202694	C	G	ENST00000675855	ENSG00000139197	PEX5	TRUE	TRUE
chr12	7202702	G	T	ENST00000675855	ENSG00000139197	PEX5	TRUE	TRUE
chr12	7202705	G	A	ENST00000675855	ENSG00000139197	PEX5	TRUE	FALSE
chr12	7202705	G	C	ENST00000675855	ENSG00000139197	PEX5	TRUE	FALSE
chr12	7202705	G	T	ENST00000675855	ENSG00000139197	PEX5	TRUE	FALSE
chr12	7202706	T	A	ENST00000675855	ENSG00000139197	PEX5	TRUE	FALSE
chr12	7202706	T	C	ENST00000675855	ENSG00000139197	PEX5	TRUE	FALSE
chr12	7202706	T	G	ENST00000675855	ENSG00000139197	PEX5	TRUE	FALSE
chr12	7203430	A	C	ENST00000675855	ENSG00000139197	PEX5	TRUE	FALSE
chr12	7203430	A	G	ENST00000675855	ENSG00000139197	PEX5	TRUE	FALSE
chr12	7203430	A	T	ENST00000675855	ENSG00000139197	PEX5	TRUE	FALSE
chr12	7203431	G	A	ENST00000675855	ENSG00000139197	PEX5	TRUE	FALSE
chr12	7203431	G	C	ENST00000675855	ENSG00000139197	PEX5	TRUE	FALSE
chr12	7203431	G	T	ENST00000675855	ENSG00000139197	PEX5	TRUE	FALSE
chr12	7203448	G	A	ENST00000675855	ENSG00000139197	PEX5	TRUE	TRUE
chr12	7203449	G	A	ENST00000675855	ENSG00000139197	PEX5	TRUE	TRUE
chr12	7203453	A	T	ENST00000675855	ENSG00000139197	PEX5	TRUE	TRUE
chr12	7203457	T	A	ENST00000675855	ENSG00000139197	PEX5	TRUE	TRUE
chr12	7203459	C	T	ENST00000675855	ENSG00000139197	PEX5	TRUE	TRUE
chr12	7203465	G	T	ENST00000675855	ENSG00000139197	PEX5	TRUE	TRUE
chr12	7203469	T	A	ENST00000675855	ENSG00000139197	PEX5	TRUE	TRUE
chr12	7203471	G	T	ENST00000675855	ENSG00000139197	PEX5	TRUE	TRUE
chr12	7203474	G	T	ENST00000675855	ENSG00000139197	PEX5	TRUE	TRUE
chr12	7203483	A	T	ENST00000675855	ENSG00000139197	PEX5	TRUE	TRUE
chr12	7203495	G	T	ENST00000675855	ENSG00000139197	PEX5	TRUE	TRUE
chr12	7203508	G	A	ENST00000675855	ENSG00000139197	PEX5	TRUE	TRUE
chr12	7203509	G	A	ENST00000675855	ENSG00000139197	PEX5	TRUE	TRUE
chr12	7203521	T	A	ENST00000675855	ENSG00000139197	PEX5	TRUE	TRUE
chr12	7203521	T	G	ENST00000675855	ENSG00000139197	PEX5	TRUE	TRUE
chr12	7203535	C	A	ENST00000675855	ENSG00000139197	PEX5	TRUE	TRUE
chr12	7203535	C	G	ENST00000675855	ENSG00000139197	PEX5	TRUE	TRUE
chr12	7203545	T	A	ENST00000675855	ENSG00000139197	PEX5	TRUE	TRUE
chr12	7203545	T	G	ENST00000675855	ENSG00000139197	PEX5	TRUE	TRUE
chr12	7203549	A	T	ENST00000675855	ENSG00000139197	PEX5	TRUE	TRUE
chr12	7203552	G	A	ENST00000675855	ENSG00000139197	PEX5	TRUE	FALSE
chr12	7203552	G	C	ENST00000675855	ENSG00000139197	PEX5	TRUE	FALSE
chr12	7203552	G	T	ENST00000675855	ENSG00000139197	PEX5	TRUE	FALSE
chr12	7203553	T	A	ENST00000675855	ENSG00000139197	PEX5	TRUE	FALSE
chr12	7203553	T	C	ENST00000675855	ENSG00000139197	PEX5	TRUE	FALSE
chr12	7203553	T	G	ENST00000675855	ENSG00000139197	PEX5	TRUE	FALSE
chr12	7207657	A	C	ENST00000675855	ENSG00000139197	PEX5	TRUE	FALSE
chr12	7207657	A	G	ENST00000675855	ENSG00000139197	PEX5	TRUE	FALSE
chr12	7207657	A	T	ENST00000675855	ENSG00000139197	PEX5	TRUE	FALSE
chr12	7207658	G	A	ENST00000675855	ENSG00000139197	PEX5	TRUE	FALSE
chr12	7207658	G	C	ENST00000675855	ENSG00000139197	PEX5	TRUE	FALSE
chr12	7207658	G	T	ENST00000675855	ENSG00000139197	PEX5	TRUE	FALSE
chr12	7207664	C	A	ENST00000675855	ENSG00000139197	PEX5	TRUE	TRUE
chr12	7207664	C	G	ENST00000675855	ENSG00000139197	PEX5	TRUE	TRUE
chr12	7207665	C	T	ENST00000675855	ENSG00000139197	PEX5	TRUE	TRUE
chr12	7207671	G	T	ENST00000675855	ENSG00000139197	PEX5	TRUE	TRUE
chr12	7207674	G	T	ENST00000675855	ENSG00000139197	PEX5	TRUE	TRUE
chr12	7207677	G	T	ENST00000675855	ENSG00000139197	PEX5	TRUE	TRUE
chr12	7207687	T	A	ENST00000675855	ENSG00000139197	PEX5	TRUE	TRUE
chr12	7207701	C	T	ENST00000675855	ENSG00000139197	PEX5	TRUE	TRUE
chr12	7207710	G	T	ENST00000675855	ENSG00000139197	PEX5	TRUE	TRUE
chr12	7207713	G	T	ENST00000675855	ENSG00000139197	PEX5	TRUE	TRUE
chr12	7207731	C	T	ENST00000675855	ENSG00000139197	PEX5	TRUE	TRUE
chr12	7207734	G	T	ENST00000675855	ENSG00000139197	PEX5	TRUE	TRUE
chr12	7207767	G	T	ENST00000675855	ENSG00000139197	PEX5	TRUE	TRUE
chr12	7207779	C	T	ENST00000675855	ENSG00000139197	PEX5	TRUE	TRUE
chr12	7207782	C	T	ENST00000675855	ENSG00000139197	PEX5	TRUE	TRUE
chr12	7207791	A	T	ENST00000675855	ENSG00000139197	PEX5	TRUE	TRUE
chr12	7207800	G	T	ENST00000675855	ENSG00000139197	PEX5	TRUE	TRUE
chr12	7207803	G	A	ENST00000675855	ENSG00000139197	PEX5	TRUE	FALSE
chr12	7207803	G	C	ENST00000675855	ENSG00000139197	PEX5	TRUE	FALSE
chr12	7207803	G	T	ENST00000675855	ENSG00000139197	PEX5	TRUE	FALSE
chr12	7207804	T	A	ENST00000675855	ENSG00000139197	PEX5	TRUE	FALSE
chr12	7207804	T	C	ENST00000675855	ENSG00000139197	PEX5	TRUE	FALSE
chr12	7207804	T	G	ENST00000675855	ENSG00000139197	PEX5	TRUE	FALSE
chr12	7208008	A	C	ENST00000675855	ENSG00000139197	PEX5	TRUE	FALSE
chr12	7208008	A	G	ENST00000675855	ENSG00000139197	PEX5	TRUE	FALSE
chr12	7208008	A	T	ENST00000675855	ENSG00000139197	PEX5	TRUE	FALSE
chr12	7208009	G	A	ENST00000675855	ENSG00000139197	PEX5	TRUE	FALSE
chr12	7208009	G	C	ENST00000675855	ENSG00000139197	PEX5	TRUE	FALSE
chr12	7208009	G	T	ENST00000675855	ENSG00000139197	PEX5	TRUE	FALSE
chr12	7208014	G	A	ENST00000675855	ENSG00000139197	PEX5	TRUE	TRUE
chr12	7208015	G	A	ENST00000675855	ENSG00000139197	PEX5	TRUE	TRUE
chr12	7208016	C	T	ENST00000675855	ENSG00000139197	PEX5	TRUE	TRUE
chr12	7208021	T	A	ENST00000675855	ENSG00000139197	PEX5	TRUE	TRUE
chr12	7208021	T	G	ENST00000675855	ENSG00000139197	PEX5	TRUE	TRUE
chr12	7208034	C	T	ENST00000675855	ENSG00000139197	PEX5	TRUE	TRUE
chr12	7208040	G	T	ENST00000675855	ENSG00000139197	PEX5	TRUE	TRUE
chr12	7208046	G	T	ENST00000675855	ENSG00000139197	PEX5	TRUE	TRUE
chr12	7208049	C	T	ENST00000675855	ENSG00000139197	PEX5	TRUE	TRUE
chr12	7208052	G	T	ENST00000675855	ENSG00000139197	PEX5	TRUE	TRUE
chr12	7208059	T	A	ENST00000675855	ENSG00000139197	PEX5	TRUE	TRUE
chr12	7208059	T	G	ENST00000675855	ENSG00000139197	PEX5	TRUE	TRUE
chr12	7208074	T	A	ENST00000675855	ENSG00000139197	PEX5	TRUE	TRUE
chr12	7208081	G	A	ENST00000675855	ENSG00000139197	PEX5	TRUE	FALSE
chr12	7208081	G	C	ENST00000675855	ENSG00000139197	PEX5	TRUE	FALSE
chr12	7208081	G	T	ENST00000675855	ENSG00000139197	PEX5	TRUE	FALSE
chr12	7208082	T	A	ENST00000675855	ENSG00000139197	PEX5	TRUE	FALSE
chr12	7208082	T	C	ENST00000675855	ENSG00000139197	PEX5	TRUE	FALSE
chr12	7208082	T	G	ENST00000675855	ENSG00000139197	PEX5	TRUE	FALSE
chr12	7208455	A	C	ENST00000675855	ENSG00000139197	PEX5	TRUE	FALSE
chr12	7208455	A	G	ENST00000675855	ENSG00000139197	PEX5	TRUE	FALSE
chr12	7208455	A	T	ENST00000675855	ENSG00000139197	PEX5	TRUE	FALSE
chr12	7208456	G	A	ENST00000675855	ENSG00000139197	PEX5	TRUE	FALSE
chr12	7208456	G	C	ENST00000675855	ENSG00000139197	PEX5	TRUE	FALSE
chr12	7208456	G	T	ENST00000675855	ENSG00000139197	PEX5	TRUE	FALSE
chr12	7208460	T	A	ENST00000675855	ENSG00000139197	PEX5	TRUE	TRUE
chr12	7208464	G	T	ENST00000675855	ENSG00000139197	PEX5	TRUE	TRUE
chr12	7208470	A	T	ENST00000675855	ENSG00000139197	PEX5	TRUE	TRUE
chr12	7208482	C	T	ENST00000675855	ENSG00000139197	PEX5	TRUE	TRUE
chr12	7208521	G	T	ENST00000675855	ENSG00000139197	PEX5	TRUE	TRUE
chr12	7208530	C	T	ENST00000675855	ENSG00000139197	PEX5	TRUE	TRUE
chr12	7208533	C	T	ENST00000675855	ENSG00000139197	PEX5	TRUE	TRUE
chr12	7208536	C	T	ENST00000675855	ENSG00000139197	PEX5	TRUE	TRUE
chr12	7208544	T	A	ENST00000675855	ENSG00000139197	PEX5	TRUE	TRUE
chr12	7208545	G	T	ENST00000675855	ENSG00000139197	PEX5	TRUE	TRUE
chr12	7208554	C	T	ENST00000675855	ENSG00000139197	PEX5	TRUE	TRUE
chr12	7208561	G	A	ENST00000675855	ENSG00000139197	PEX5	TRUE	TRUE
chr12	7208562	G	A	ENST00000675855	ENSG00000139197	PEX5	TRUE	TRUE
chr12	7208571	C	A	ENST00000675855	ENSG00000139197	PEX5	TRUE	TRUE
chr12	7208571	C	G	ENST00000675855	ENSG00000139197	PEX5	TRUE	TRUE
chr12	7208583	T	A	ENST00000675855	ENSG00000139197	PEX5	TRUE	TRUE
chr12	7208583	T	G	ENST00000675855	ENSG00000139197	PEX5	TRUE	TRUE
chr12	7208605	G	T	ENST00000675855	ENSG00000139197	PEX5	TRUE	TRUE
chr12	7208608	G	T	ENST00000675855	ENSG00000139197	PEX5	TRUE	TRUE
chr12	7208626	G	T	ENST00000675855	ENSG00000139197	PEX5	TRUE	TRUE
chr12	7208641	A	T	ENST00000675855	ENSG00000139197	PEX5	TRUE	TRUE
chr12	7208653	G	T	ENST00000675855	ENSG00000139197	PEX5	TRUE	TRUE
chr12	7208663	T	A	ENST00000675855	ENSG00000139197	PEX5	TRUE	TRUE
chr12	7208670	G	A	ENST00000675855	ENSG00000139197	PEX5	TRUE	FALSE
chr12	7208670	G	C	ENST00000675855	ENSG00000139197	PEX5	TRUE	FALSE
chr12	7208670	G	T	ENST00000675855	ENSG00000139197	PEX5	TRUE	FALSE
chr12	7208671	T	A	ENST00000675855	ENSG00000139197	PEX5	TRUE	FALSE
chr12	7208671	T	C	ENST00000675855	ENSG00000139197	PEX5	TRUE	FALSE
chr12	7208671	T	G	ENST00000675855	ENSG00000139197	PEX5	TRUE	FALSE
chr12	7209003	A	C	ENST00000675855	ENSG00000139197	PEX5	TRUE	FALSE
chr12	7209003	A	G	ENST00000675855	ENSG00000139197	PEX5	TRUE	FALSE
chr12	7209003	A	T	ENST00000675855	ENSG00000139197	PEX5	TRUE	FALSE
chr12	7209004	G	A	ENST00000675855	ENSG00000139197	PEX5	TRUE	FALSE
chr12	7209004	G	C	ENST00000675855	ENSG00000139197	PEX5	TRUE	FALSE
chr12	7209004	G	T	ENST00000675855	ENSG00000139197	PEX5	TRUE	FALSE
chr12	7209018	G	T	ENST00000675855	ENSG00000139197	PEX5	TRUE	TRUE
chr12	7209024	A	T	ENST00000675855	ENSG00000139197	PEX5	TRUE	TRUE
chr12	7209027	G	T	ENST00000675855	ENSG00000139197	PEX5	TRUE	TRUE
chr12	7209081	C	T	ENST00000675855	ENSG00000139197	PEX5	TRUE	TRUE
chr12	7209086	T	A	ENST00000675855	ENSG00000139197	PEX5	TRUE	TRUE
chr12	7209091	T	A	ENST00000675855	ENSG00000139197	PEX5	TRUE	TRUE
chr12	7209093	G	T	ENST00000675855	ENSG00000139197	PEX5	TRUE	TRUE
chr12	7209117	G	T	ENST00000675855	ENSG00000139197	PEX5	TRUE	TRUE
chr12	7209122	T	A	ENST00000675855	ENSG00000139197	PEX5	TRUE	TRUE
chr12	7209122	T	G	ENST00000675855	ENSG00000139197	PEX5	TRUE	TRUE
chr12	7209126	A	T	ENST00000675855	ENSG00000139197	PEX5	TRUE	TRUE
chr12	7209140	C	A	ENST00000675855	ENSG00000139197	PEX5	TRUE	TRUE
chr12	7209171	G	A	ENST00000675855	ENSG00000139197	PEX5	TRUE	FALSE
chr12	7209171	G	C	ENST00000675855	ENSG00000139197	PEX5	TRUE	FALSE
chr12	7209171	G	T	ENST00000675855	ENSG00000139197	PEX5	TRUE	FALSE
chr12	7209172	T	A	ENST00000675855	ENSG00000139197	PEX5	TRUE	FALSE
chr12	7209172	T	C	ENST00000675855	ENSG00000139197	PEX5	TRUE	FALSE
chr12	7209172	T	G	ENST00000675855	ENSG00000139197	PEX5	TRUE	FALSE
chr12	7209681	A	C	ENST00000675855	ENSG00000139197	PEX5	TRUE	FALSE
chr12	7209681	A	G	ENST00000675855	ENSG00000139197	PEX5	TRUE	FALSE
chr12	7209681	A	T	ENST00000675855	ENSG00000139197	PEX5	TRUE	FALSE
chr12	7209682	G	A	ENST00000675855	ENSG00000139197	PEX5	TRUE	FALSE
chr12	7209682	G	C	ENST00000675855	ENSG00000139197	PEX5	TRUE	FALSE
chr12	7209682	G	T	ENST00000675855	ENSG00000139197	PEX5	TRUE	FALSE
chr12	7209688	T	A	ENST00000675855	ENSG00000139197	PEX5
chr12	7209688	T	G	ENST00000675855	ENSG00000139197	PEX5
chr12	7209690	T	A	ENST00000675855	ENSG00000139197	PEX5
chr12	7209696	G	A	ENST00000675855	ENSG00000139197	PEX5
chr12	7209697	G	A	ENST00000675855	ENSG00000139197	PEX5
chr12	7209701	A	T	ENST00000675855	ENSG00000139197	PEX5
chr12	7209725	G	T	ENST00000675855	ENSG00000139197	PEX5
chr12	7209731	C	T	ENST00000675855	ENSG00000139197	PEX5
chr12	7209737	G	T	ENST00000675855	ENSG00000139197	PEX5
chr12	7209740	G	T	ENST00000675855	ENSG00000139197	PEX5
chr12	7209757	C	A	ENST00000675855	ENSG00000139197	PEX5
chr12	7209757	C	G	ENST00000675855	ENSG00000139197	PEX5
chr12	7209770	G	T	ENST00000675855	ENSG00000139197	PEX5
chr12	7209776	C	T	ENST00000675855	ENSG00000139197	PEX5
chr12	7209787	T	A	ENST00000675855	ENSG00000139197	PEX5
chr12	7209787	T	G	ENST00000675855	ENSG00000139197	PEX5
chr12	7209802	T	A	ENST00000675855	ENSG00000139197	PEX5	FALSE	FALSE
chr12	7209802	T	G	ENST00000675855	ENSG00000139197	PEX5	FALSE	FALSE
chr12	7209820	C	A	ENST00000675855	ENSG00000139197	PEX5	FALSE	FALSE
chr12	7209841	G	A	ENST00000675855	ENSG00000139197	PEX5	TRUE	FALSE
chr12	7209841	G	C	ENST00000675855	ENSG00000139197	PEX5	TRUE	FALSE
chr12	7209841	G	T	ENST00000675855	ENSG00000139197	PEX5	TRUE	FALSE
chr12	7209842	T	A	ENST00000675855	ENSG00000139197	PEX5	TRUE	FALSE
chr12	7209842	T	C	ENST00000675855	ENSG00000139197	PEX5	TRUE	FALSE
chr12	7209842	T	G	ENST00000675855	ENSG00000139197	PEX5	TRUE	FALSE
chr12	7210020	A	C	ENST00000675855	ENSG00000139197	PEX5	TRUE	TRUE
chr12	7210020	A	G	ENST00000675855	ENSG00000139197	PEX5	TRUE	TRUE
chr12	7210020	A	T	ENST00000675855	ENSG00000139197	PEX5	TRUE	TRUE
chr12	7210021	G	A	ENST00000675855	ENSG00000139197	PEX5	TRUE	TRUE
chr12	7210021	G	C	ENST00000675855	ENSG00000139197	PEX5	TRUE	TRUE
chr12	7210021	G	T	ENST00000675855	ENSG00000139197	PEX5	TRUE	TRUE
chr12	7210023	G	T	ENST00000675855	ENSG00000139197	PEX5	FALSE	FALSE
chr12	7210032	G	T	ENST00000675855	ENSG00000139197	PEX5	FALSE	FALSE
chr12	7210044	G	T	ENST00000675855	ENSG00000139197	PEX5	FALSE	FALSE
chr12	7210059	C	T	ENST00000675855	ENSG00000139197	PEX5	FALSE	FALSE
chr12	7210065	A	T	ENST00000675855	ENSG00000139197	PEX5	FALSE	FALSE
chr12	7210086	G	T	ENST00000675855	ENSG00000139197	PEX5	FALSE	FALSE
chr12	7210089	G	T	ENST00000675855	ENSG00000139197	PEX5	FALSE	FALSE
chr12	7210102	C	A	ENST00000675855	ENSG00000139197	PEX5	FALSE	FALSE
chr12	7210104	G	T	ENST00000675855	ENSG00000139197	PEX5	FALSE	FALSE
chr12	7210114	G	A	ENST00000675855	ENSG00000139197	PEX5	FALSE	FALSE
chr12	7210115	G	A	ENST00000675855	ENSG00000139197	PEX5	FALSE	FALSE
chr12	7210129	T	A	ENST00000675855	ENSG00000139197	PEX5	FALSE	FALSE
chr12	7210135	T	A	ENST00000675855	ENSG00000139197	PEX5	FALSE	FALSE
chr12	7210144	T	A	ENST00000675855	ENSG00000139197	PEX5	FALSE	FALSE
chr12	7210144	T	G	ENST00000675855	ENSG00000139197	PEX5	FALSE	FALSE
chr12	7210149	C	T	ENST00000675855	ENSG00000139197	PEX5	FALSE	FALSE
chr12	7210163	T	A	ENST00000675855	ENSG00000139197	PEX5	FALSE	FALSE
chr12	7210163	T	G	ENST00000675855	ENSG00000139197	PEX5	FALSE	FALSE
chr12	7210218	C	T	ENST00000675855	ENSG00000139197	PEX5	FALSE	FALSE
chr12	7304335	A	T	ENST00000399422	ENSG00000215009	ACSM4	FALSE	FALSE
chr12	7304352	C	A	ENST00000399422	ENSG00000215009	ACSM4	FALSE	FALSE
chr12	7304352	C	G	ENST00000399422	ENSG00000215009	ACSM4	FALSE	FALSE
chr12	7304353	C	T	ENST00000399422	ENSG00000215009	ACSM4	FALSE	FALSE
chr12	7304362	A	T	ENST00000399422	ENSG00000215009	ACSM4	FALSE	FALSE
chr12	7304372	G	A	ENST00000399422	ENSG00000215009	ACSM4	FALSE	FALSE
chr12	7304373	G	A	ENST00000399422	ENSG00000215009	ACSM4	FALSE	FALSE
chr12	7304380	A	T	ENST00000399422	ENSG00000215009	ACSM4	FALSE	FALSE
chr12	7304399	T	A	ENST00000399422	ENSG00000215009	ACSM4	TRUE	FALSE
chr12	7304399	T	G	ENST00000399422	ENSG00000215009	ACSM4	TRUE	FALSE
chr12	7304404	A	T	ENST00000399422	ENSG00000215009	ACSM4	TRUE	TRUE
chr12	7304413	C	T	ENST00000399422	ENSG00000215009	ACSM4	TRUE	TRUE
chr12	7304420	G	A	ENST00000399422	ENSG00000215009	ACSM4	TRUE	TRUE
chr12	7304421	G	A	ENST00000399422	ENSG00000215009	ACSM4	TRUE	TRUE
chr12	7304446	G	T	ENST00000399422	ENSG00000215009	ACSM4	TRUE	TRUE
chr12	7304463	T	A	ENST00000399422	ENSG00000215009	ACSM4	TRUE	TRUE
chr12	7304474	T	A	ENST00000399422	ENSG00000215009	ACSM4	TRUE	TRUE
chr12	7304479	A	T	ENST00000399422	ENSG00000215009	ACSM4	TRUE	TRUE
chr12	7304512	C	T	ENST00000399422	ENSG00000215009	ACSM4	TRUE	TRUE
chr12	7304516	G	A	ENST00000399422	ENSG00000215009	ACSM4	TRUE	TRUE
chr12	7304517	G	A	ENST00000399422	ENSG00000215009	ACSM4	TRUE	TRUE
chr12	7304521	C	T	ENST00000399422	ENSG00000215009	ACSM4	TRUE	TRUE
chr12	7304524	A	T	ENST00000399422	ENSG00000215009	ACSM4	TRUE	TRUE
chr12	7304527	G	T	ENST00000399422	ENSG00000215009	ACSM4	TRUE	TRUE
chr12	7304530	A	T	ENST00000399422	ENSG00000215009	ACSM4	TRUE	TRUE
chr12	7304533	G	A	ENST00000399422	ENSG00000215009	ACSM4	TRUE	FALSE
chr12	7304533	G	C	ENST00000399422	ENSG00000215009	ACSM4	TRUE	FALSE
chr12	7304533	G	T	ENST00000399422	ENSG00000215009	ACSM4	TRUE	FALSE
chr12	7304534	T	A	ENST00000399422	ENSG00000215009	ACSM4	TRUE	FALSE
chr12	7304534	T	C	ENST00000399422	ENSG00000215009	ACSM4	TRUE	FALSE
chr12	7304534	T	G	ENST00000399422	ENSG00000215009	ACSM4	TRUE	FALSE
chr12	7306531	A	C	ENST00000399422	ENSG00000215009	ACSM4	FALSE	FALSE
chr12	7306531	A	G	ENST00000399422	ENSG00000215009	ACSM4	FALSE	FALSE
chr12	7306531	A	T	ENST00000399422	ENSG00000215009	ACSM4	FALSE	FALSE
chr12	7306532	G	A	ENST00000399422	ENSG00000215009	ACSM4	FALSE	FALSE
chr12	7306532	G	C	ENST00000399422	ENSG00000215009	ACSM4	FALSE	FALSE
chr12	7306532	G	T	ENST00000399422	ENSG00000215009	ACSM4	FALSE	FALSE
chr12	7306539	G	T	ENST00000399422	ENSG00000215009	ACSM4	TRUE	TRUE
chr12	7306542	A	T	ENST00000399422	ENSG00000215009	ACSM4	TRUE	TRUE
chr12	7306564	G	A	ENST00000399422	ENSG00000215009	ACSM4	TRUE	TRUE
chr12	7306565	G	A	ENST00000399422	ENSG00000215009	ACSM4	TRUE	TRUE
chr12	7306567	G	A	ENST00000399422	ENSG00000215009	ACSM4	TRUE	TRUE
chr12	7306568	G	A	ENST00000399422	ENSG00000215009	ACSM4	TRUE	TRUE
chr12	7306578	A	T	ENST00000399422	ENSG00000215009	ACSM4	TRUE	TRUE
chr12	7306587	G	T	ENST00000399422	ENSG00000215009	ACSM4	TRUE	TRUE
chr12	7306593	A	T	ENST00000399422	ENSG00000215009	ACSM4	TRUE	TRUE
chr12	7306597	G	A	ENST00000399422	ENSG00000215009	ACSM4	TRUE	TRUE
chr12	7306598	G	A	ENST00000399422	ENSG00000215009	ACSM4	TRUE	TRUE
chr12	7306605	A	T	ENST00000399422	ENSG00000215009	ACSM4	TRUE	TRUE
chr12	7306608	G	T	ENST00000399422	ENSG00000215009	ACSM4	TRUE	TRUE
chr12	7306621	T	A	ENST00000399422	ENSG00000215009	ACSM4	TRUE	TRUE
chr12	7306626	C	T	ENST00000399422	ENSG00000215009	ACSM4	TRUE	TRUE
chr12	7306629	A	T	ENST00000399422	ENSG00000215009	ACSM4	TRUE	TRUE
chr12	7306650	A	T	ENST00000399422	ENSG00000215009	ACSM4	TRUE	TRUE
chr12	7306658	T	A	ENST00000399422	ENSG00000215009	ACSM4	TRUE	TRUE
chr12	7306665	C	T	ENST00000399422	ENSG00000215009	ACSM4	TRUE	TRUE
chr12	7306668	A	T	ENST00000399422	ENSG00000215009	ACSM4	TRUE	TRUE
chr12	7306671	G	T	ENST00000399422	ENSG00000215009	ACSM4	TRUE	TRUE
chr12	7306681	T	A	ENST00000399422	ENSG00000215009	ACSM4	TRUE	TRUE
chr12	7306698	A	T	ENST00000399422	ENSG00000215009	ACSM4	TRUE	TRUE
chr12	7306707	G	T	ENST00000399422	ENSG00000215009	ACSM4	TRUE	TRUE
chr12	7306711	G	A	ENST00000399422	ENSG00000215009	ACSM4	TRUE	TRUE
chr12	7306712	G	A	ENST00000399422	ENSG00000215009	ACSM4	TRUE	TRUE
chr12	7306714	G	A	ENST00000399422	ENSG00000215009	ACSM4	TRUE	TRUE
chr12	7306715	G	A	ENST00000399422	ENSG00000215009	ACSM4	TRUE	TRUE
chr12	7306733	C	A	ENST00000399422	ENSG00000215009	ACSM4	TRUE	TRUE
chr12	7306737	C	T	ENST00000399422	ENSG00000215009	ACSM4	TRUE	TRUE
chr12	7306744	G	A	ENST00000399422	ENSG00000215009	ACSM4	FALSE	FALSE
chr12	7306744	G	C	ENST00000399422	ENSG00000215009	ACSM4	FALSE	FALSE
chr12	7306744	G	T	ENST00000399422	ENSG00000215009	ACSM4	FALSE	FALSE
chr12	7306745	T	A	ENST00000399422	ENSG00000215009	ACSM4	FALSE	FALSE
chr12	7306745	T	C	ENST00000399422	ENSG00000215009	ACSM4	FALSE	FALSE
chr12	7306745	T	G	ENST00000399422	ENSG00000215009	ACSM4	FALSE	FALSE
chr12	7310537	A	C	ENST00000399422	ENSG00000215009	ACSM4	TRUE	FALSE
chr12	7310537	A	G	ENST00000399422	ENSG00000215009	ACSM4	TRUE	FALSE
chr12	7310537	A	T	ENST00000399422	ENSG00000215009	ACSM4	TRUE	FALSE
chr12	7310538	G	A	ENST00000399422	ENSG00000215009	ACSM4	TRUE	FALSE
chr12	7310538	G	C	ENST00000399422	ENSG00000215009	ACSM4	TRUE	FALSE
chr12	7310538	G	T	ENST00000399422	ENSG00000215009	ACSM4	TRUE	FALSE
chr12	7310556	G	T	ENST00000399422	ENSG00000215009	ACSM4	TRUE	TRUE
chr12	7310565	C	T	ENST00000399422	ENSG00000215009	ACSM4	TRUE	TRUE
chr12	7310577	A	T	ENST00000399422	ENSG00000215009	ACSM4	TRUE	TRUE
chr12	7310591	C	A	ENST00000399422	ENSG00000215009	ACSM4	TRUE	TRUE
chr12	7310591	C	G	ENST00000399422	ENSG00000215009	ACSM4	TRUE	TRUE
chr12	7310598	C	T	ENST00000399422	ENSG00000215009	ACSM4	TRUE	TRUE
chr12	7310607	A	T	ENST00000399422	ENSG00000215009	ACSM4	TRUE	TRUE
chr12	7310613	A	T	ENST00000399422	ENSG00000215009	ACSM4	TRUE	TRUE
chr12	7310618	C	A	ENST00000399422	ENSG00000215009	ACSM4	TRUE	TRUE
chr12	7310631	G	T	ENST00000399422	ENSG00000215009	ACSM4	TRUE	TRUE
chr12	7310634	G	T	ENST00000399422	ENSG00000215009	ACSM4	TRUE	TRUE
chr12	7310652	G	T	ENST00000399422	ENSG00000215009	ACSM4	TRUE	TRUE
chr12	7310665	T	A	ENST00000399422	ENSG00000215009	ACSM4	TRUE	TRUE
chr12	7310667	G	T	ENST00000399422	ENSG00000215009	ACSM4	TRUE	TRUE
chr12	7310672	T	A	ENST00000399422	ENSG00000215009	ACSM4	TRUE	TRUE
chr12	7310682	A	T	ENST00000399422	ENSG00000215009	ACSM4	TRUE	TRUE
chr12	7310688	A	T	ENST00000399422	ENSG00000215009	ACSM4	TRUE	TRUE
chr12	7310706	C	T	ENST00000399422	ENSG00000215009	ACSM4	TRUE	TRUE
chr12	7310713	G	A	ENST00000399422	ENSG00000215009	ACSM4	TRUE	TRUE
chr12	7310714	G	A	ENST00000399422	ENSG00000215009	ACSM4	TRUE	TRUE
chr12	7310722	G	A	ENST00000399422	ENSG00000215009	ACSM4	TRUE	TRUE
chr12	7310723	G	A	ENST00000399422	ENSG00000215009	ACSM4	TRUE	TRUE
chr12	7310733	C	T	ENST00000399422	ENSG00000215009	ACSM4	TRUE	TRUE
chr12	7310736	G	T	ENST00000399422	ENSG00000215009	ACSM4	TRUE	TRUE
chr12	7310740	T	A	ENST00000399422	ENSG00000215009	ACSM4	TRUE	TRUE
chr12	7310740	T	G	ENST00000399422	ENSG00000215009	ACSM4	TRUE	TRUE
chr12	7310745	C	T	ENST00000399422	ENSG00000215009	ACSM4	TRUE	TRUE
chr12	7310747	G	A	ENST00000399422	ENSG00000215009	ACSM4	TRUE	FALSE
chr12	7310747	G	C	ENST00000399422	ENSG00000215009	ACSM4	TRUE	FALSE
chr12	7310747	G	T	ENST00000399422	ENSG00000215009	ACSM4	TRUE	FALSE
chr12	7310748	T	A	ENST00000399422	ENSG00000215009	ACSM4	TRUE	FALSE
chr12	7310748	T	C	ENST00000399422	ENSG00000215009	ACSM4	TRUE	FALSE
chr12	7310748	T	G	ENST00000399422	ENSG00000215009	ACSM4	TRUE	FALSE
chr12	7317135	A	C	ENST00000399422	ENSG00000215009	ACSM4	FALSE	FALSE
chr12	7317135	A	G	ENST00000399422	ENSG00000215009	ACSM4	FALSE	FALSE
chr12	7317135	A	T	ENST00000399422	ENSG00000215009	ACSM4	FALSE	FALSE
chr12	7317136	G	A	ENST00000399422	ENSG00000215009	ACSM4	FALSE	FALSE
chr12	7317136	G	C	ENST00000399422	ENSG00000215009	ACSM4	FALSE	FALSE
chr12	7317136	G	T	ENST00000399422	ENSG00000215009	ACSM4	FALSE	FALSE
chr12	7317147	G	T	ENST00000399422	ENSG00000215009	ACSM4	TRUE	TRUE
chr12	7317150	G	T	ENST00000399422	ENSG00000215009	ACSM4	TRUE	TRUE
chr12	7317161	T	A	ENST00000399422	ENSG00000215009	ACSM4	TRUE	TRUE
chr12	7317165	G	T	ENST00000399422	ENSG00000215009	ACSM4	TRUE	TRUE
chr12	7317171	G	T	ENST00000399422	ENSG00000215009	ACSM4	TRUE	TRUE
chr12	7317177	C	T	ENST00000399422	ENSG00000215009	ACSM4	TRUE	TRUE
chr12	7317180	G	T	ENST00000399422	ENSG00000215009	ACSM4	TRUE	TRUE
chr12	7317197	T	A	ENST00000399422	ENSG00000215009	ACSM4	TRUE	TRUE
chr12	7317197	T	G	ENST00000399422	ENSG00000215009	ACSM4	TRUE	TRUE
chr12	7317225	A	T	ENST00000399422	ENSG00000215009	ACSM4	TRUE	TRUE
chr12	7317234	C	T	ENST00000399422	ENSG00000215009	ACSM4	TRUE	TRUE
chr12	7317243	C	T	ENST00000399422	ENSG00000215009	ACSM4	TRUE	TRUE
chr12	7317275	C	A	ENST00000399422	ENSG00000215009	ACSM4	TRUE	TRUE
chr12	7317276	G	T	ENST00000399422	ENSG00000215009	ACSM4	TRUE	TRUE
chr12	7317281	G	A	ENST00000399422	ENSG00000215009	ACSM4	TRUE	FALSE
chr12	7317281	G	C	ENST00000399422	ENSG00000215009	ACSM4	TRUE	FALSE
chr12	7317281	G	T	ENST00000399422	ENSG00000215009	ACSM4	TRUE	FALSE
chr12	7317282	T	A	ENST00000399422	ENSG00000215009	ACSM4	TRUE	FALSE
chr12	7317282	T	C	ENST00000399422	ENSG00000215009	ACSM4	TRUE	FALSE
chr12	7317282	T	G	ENST00000399422	ENSG00000215009	ACSM4	TRUE	FALSE
chr12	7318024	A	C	ENST00000399422	ENSG00000215009	ACSM4	TRUE	FALSE
chr12	7318024	A	G	ENST00000399422	ENSG00000215009	ACSM4	TRUE	FALSE
chr12	7318024	A	T	ENST00000399422	ENSG00000215009	ACSM4	TRUE	FALSE
chr12	7318025	G	A	ENST00000399422	ENSG00000215009	ACSM4	TRUE	FALSE
chr12	7318025	G	C	ENST00000399422	ENSG00000215009	ACSM4	TRUE	FALSE
chr12	7318025	G	T	ENST00000399422	ENSG00000215009	ACSM4	TRUE	FALSE
chr12	7318029	T	A	ENST00000399422	ENSG00000215009	ACSM4	TRUE	TRUE
chr12	7318029	T	G	ENST00000399422	ENSG00000215009	ACSM4	TRUE	TRUE
chr12	7318031	G	A	ENST00000399422	ENSG00000215009	ACSM4	TRUE	TRUE
chr12	7318032	G	A	ENST00000399422	ENSG00000215009	ACSM4	TRUE	TRUE
chr12	7318040	T	A	ENST00000399422	ENSG00000215009	ACSM4	TRUE	TRUE
chr12	7318042	A	T	ENST00000399422	ENSG00000215009	ACSM4	TRUE	TRUE
chr12	7318049	C	A	ENST00000399422	ENSG00000215009	ACSM4	TRUE	TRUE
chr12	7318049	C	G	ENST00000399422	ENSG00000215009	ACSM4	TRUE	TRUE
chr12	7318061	G	A	ENST00000399422	ENSG00000215009	ACSM4	TRUE	TRUE
chr12	7318062	G	A	ENST00000399422	ENSG00000215009	ACSM4	TRUE	TRUE
chr12	7318082	G	A	ENST00000399422	ENSG00000215009	ACSM4	TRUE	TRUE
chr12	7318083	G	A	ENST00000399422	ENSG00000215009	ACSM4	TRUE	TRUE
chr12	7318087	A	T	ENST00000399422	ENSG00000215009	ACSM4	TRUE	TRUE
chr12	7318118	G	A	ENST00000399422	ENSG00000215009	ACSM4	TRUE	TRUE
chr12	7318119	G	A	ENST00000399422	ENSG00000215009	ACSM4	TRUE	TRUE
chr12	7318125	T	A	ENST00000399422	ENSG00000215009	ACSM4	TRUE	TRUE
chr12	7318126	G	T	ENST00000399422	ENSG00000215009	ACSM4	TRUE	TRUE
chr12	7318134	T	A	ENST00000399422	ENSG00000215009	ACSM4	TRUE	TRUE
chr12	7318147	C	T	ENST00000399422	ENSG00000215009	ACSM4	TRUE	TRUE
chr12	7318156	C	T	ENST00000399422	ENSG00000215009	ACSM4	TRUE	TRUE
chr12	7318183	G	A	ENST00000399422	ENSG00000215009	ACSM4	TRUE	FALSE
chr12	7318183	G	C	ENST00000399422	ENSG00000215009	ACSM4	TRUE	FALSE
chr12	7318183	G	T	ENST00000399422	ENSG00000215009	ACSM4	TRUE	FALSE
chr12	7318184	T	A	ENST00000399422	ENSG00000215009	ACSM4	TRUE	FALSE
chr12	7318184	T	C	ENST00000399422	ENSG00000215009	ACSM4	TRUE	FALSE
chr12	7318184	T	G	ENST00000399422	ENSG00000215009	ACSM4	TRUE	FALSE
chr12	7320723	A	C	ENST00000399422	ENSG00000215009	ACSM4	FALSE	FALSE
chr12	7320723	A	G	ENST00000399422	ENSG00000215009	ACSM4	FALSE	FALSE
chr12	7320723	A	T	ENST00000399422	ENSG00000215009	ACSM4	FALSE	FALSE
chr12	7320724	G	A	ENST00000399422	ENSG00000215009	ACSM4	FALSE	FALSE
chr12	7320724	G	C	ENST00000399422	ENSG00000215009	ACSM4	FALSE	FALSE
chr12	7320724	G	T	ENST00000399422	ENSG00000215009	ACSM4	FALSE	FALSE
chr12	7320739	T	A	ENST00000399422	ENSG00000215009	ACSM4	TRUE	TRUE
chr12	7320739	T	G	ENST00000399422	ENSG00000215009	ACSM4	TRUE	TRUE
chr12	7320757	C	A	ENST00000399422	ENSG00000215009	ACSM4	TRUE	TRUE
chr12	7320775	C	A	ENST00000399422	ENSG00000215009	ACSM4	TRUE	TRUE
chr12	7320775	C	G	ENST00000399422	ENSG00000215009	ACSM4	TRUE	TRUE
chr12	7320788	C	T	ENST00000399422	ENSG00000215009	ACSM4	TRUE	TRUE
chr12	7320791	A	T	ENST00000399422	ENSG00000215009	ACSM4	TRUE	TRUE
chr12	7320800	A	T	ENST00000399422	ENSG00000215009	ACSM4	TRUE	TRUE
chr12	7320803	A	T	ENST00000399422	ENSG00000215009	ACSM4	TRUE	TRUE
chr12	7320805	G	A	ENST00000399422	ENSG00000215009	ACSM4	FALSE	FALSE
chr12	7320805	G	C	ENST00000399422	ENSG00000215009	ACSM4	FALSE	FALSE
chr12	7320805	G	T	ENST00000399422	ENSG00000215009	ACSM4	FALSE	FALSE
chr12	7320806	T	A	ENST00000399422	ENSG00000215009	ACSM4	FALSE	FALSE
chr12	7320806	T	C	ENST00000399422	ENSG00000215009	ACSM4	FALSE	FALSE
chr12	7320806	T	G	ENST00000399422	ENSG00000215009	ACSM4	FALSE	FALSE
chr12	7322416	A	C	ENST00000399422	ENSG00000215009	ACSM4	FALSE	FALSE
chr12	7322416	A	G	ENST00000399422	ENSG00000215009	ACSM4	FALSE	FALSE
chr12	7322416	A	T	ENST00000399422	ENSG00000215009	ACSM4	FALSE	FALSE
chr12	7322417	G	A	ENST00000399422	ENSG00000215009	ACSM4	FALSE	FALSE
chr12	7322417	G	C	ENST00000399422	ENSG00000215009	ACSM4	FALSE	FALSE
chr12	7322417	G	T	ENST00000399422	ENSG00000215009	ACSM4	FALSE	FALSE
chr12	7322421	T	A	ENST00000399422	ENSG00000215009	ACSM4	TRUE	TRUE
chr12	7322421	T	G	ENST00000399422	ENSG00000215009	ACSM4	TRUE	TRUE
chr12	7322422	A	T	ENST00000399422	ENSG00000215009	ACSM4	TRUE	TRUE
chr12	7322428	A	T	ENST00000399422	ENSG00000215009	ACSM4	TRUE	TRUE
chr12	7322445	C	A	ENST00000399422	ENSG00000215009	ACSM4	TRUE	TRUE
chr12	7322447	T	A	ENST00000399422	ENSG00000215009	ACSM4	TRUE	TRUE
chr12	7322452	G	T	ENST00000399422	ENSG00000215009	ACSM4	TRUE	TRUE
chr12	7322458	G	T	ENST00000399422	ENSG00000215009	ACSM4	TRUE	TRUE
chr12	7322473	G	T	ENST00000399422	ENSG00000215009	ACSM4	TRUE	TRUE
chr12	7322482	G	T	ENST00000399422	ENSG00000215009	ACSM4	TRUE	TRUE
chr12	7322485	C	T	ENST00000399422	ENSG00000215009	ACSM4	TRUE	TRUE
chr12	7322489	G	A	ENST00000399422	ENSG00000215009	ACSM4	TRUE	TRUE
chr12	7322490	G	A	ENST00000399422	ENSG00000215009	ACSM4	TRUE	TRUE
chr12	7322497	C	T	ENST00000399422	ENSG00000215009	ACSM4	TRUE	TRUE
chr12	7322509	G	T	ENST00000399422	ENSG00000215009	ACSM4	TRUE	TRUE
chr12	7322517	T	A	ENST00000399422	ENSG00000215009	ACSM4	TRUE	TRUE
chr12	7322517	T	G	ENST00000399422	ENSG00000215009	ACSM4	TRUE	TRUE
chr12	7322518	G	T	ENST00000399422	ENSG00000215009	ACSM4	TRUE	TRUE
chr12	7322526	T	A	ENST00000399422	ENSG00000215009	ACSM4	TRUE	TRUE
chr12	7322526	T	G	ENST00000399422	ENSG00000215009	ACSM4	TRUE	TRUE
chr12	7322527	G	T	ENST00000399422	ENSG00000215009	ACSM4	TRUE	TRUE
chr12	7322530	C	T	ENST00000399422	ENSG00000215009	ACSM4	TRUE	TRUE
chr12	7322536	G	T	ENST00000399422	ENSG00000215009	ACSM4	TRUE	TRUE
chr12	7322542	G	A	ENST00000399422	ENSG00000215009	ACSM4	FALSE	FALSE
chr12	7322542	G	C	ENST00000399422	ENSG00000215009	ACSM4	FALSE	FALSE
chr12	7322542	G	T	ENST00000399422	ENSG00000215009	ACSM4	FALSE	FALSE
chr12	7322543	T	A	ENST00000399422	ENSG00000215009	ACSM4	FALSE	FALSE
chr12	7322543	T	C	ENST00000399422	ENSG00000215009	ACSM4	FALSE	FALSE
chr12	7322543	T	G	ENST00000399422	ENSG00000215009	ACSM4	FALSE	FALSE
chr12	7323232	A	C	ENST00000399422	ENSG00000215009	ACSM4	TRUE	FALSE
chr12	7323232	A	G	ENST00000399422	ENSG00000215009	ACSM4	TRUE	FALSE
chr12	7323232	A	T	ENST00000399422	ENSG00000215009	ACSM4	TRUE	FALSE
chr12	7323233	G	A	ENST00000399422	ENSG00000215009	ACSM4	TRUE	FALSE
chr12	7323233	G	C	ENST00000399422	ENSG00000215009	ACSM4	TRUE	FALSE
chr12	7323233	G	T	ENST00000399422	ENSG00000215009	ACSM4	TRUE	FALSE
chr12	7323234	G	T	ENST00000399422	ENSG00000215009	ACSM4	TRUE	TRUE
chr12	7323245	T	A	ENST00000399422	ENSG00000215009	ACSM4	TRUE	TRUE
chr12	7323252	C	T	ENST00000399422	ENSG00000215009	ACSM4	TRUE	TRUE
chr12	7323255	A	T	ENST00000399422	ENSG00000215009	ACSM4	TRUE	TRUE
chr12	7323261	C	T	ENST00000399422	ENSG00000215009	ACSM4	TRUE	TRUE
chr12	7323264	G	T	ENST00000399422	ENSG00000215009	ACSM4	TRUE	TRUE
chr12	7323270	A	T	ENST00000399422	ENSG00000215009	ACSM4	TRUE	TRUE
chr12	7323280	C	A	ENST00000399422	ENSG00000215009	ACSM4	TRUE	TRUE
chr12	7323280	C	G	ENST00000399422	ENSG00000215009	ACSM4	TRUE	TRUE
chr12	7323288	A	T	ENST00000399422	ENSG00000215009	ACSM4	TRUE	TRUE
chr12	7323291	G	T	ENST00000399422	ENSG00000215009	ACSM4	TRUE	TRUE
chr12	7323305	T	A	ENST00000399422	ENSG00000215009	ACSM4	TRUE	TRUE
chr12	7323305	T	G	ENST00000399422	ENSG00000215009	ACSM4	TRUE	TRUE
chr12	7323312	C	T	ENST00000399422	ENSG00000215009	ACSM4	TRUE	TRUE
chr12	7323315	G	A	ENST00000399422	ENSG00000215009	ACSM4	TRUE	FALSE
chr12	7323315	G	C	ENST00000399422	ENSG00000215009	ACSM4	TRUE	FALSE
chr12	7323315	G	T	ENST00000399422	ENSG00000215009	ACSM4	TRUE	FALSE
chr12	7323316	T	A	ENST00000399422	ENSG00000215009	ACSM4	TRUE	FALSE
chr12	7323316	T	C	ENST00000399422	ENSG00000215009	ACSM4	TRUE	FALSE
chr12	7323316	T	G	ENST00000399422	ENSG00000215009	ACSM4	TRUE	FALSE
chr12	7323457	A	C	ENST00000399422	ENSG00000215009	ACSM4	FALSE	FALSE
chr12	7323457	A	G	ENST00000399422	ENSG00000215009	ACSM4	FALSE	FALSE
chr12	7323457	A	T	ENST00000399422	ENSG00000215009	ACSM4	FALSE	FALSE
chr12	7323458	G	A	ENST00000399422	ENSG00000215009	ACSM4	FALSE	FALSE
chr12	7323458	G	C	ENST00000399422	ENSG00000215009	ACSM4	FALSE	FALSE
chr12	7323458	G	T	ENST00000399422	ENSG00000215009	ACSM4	FALSE	FALSE
chr12	7323468	G	T	ENST00000399422	ENSG00000215009	ACSM4	TRUE	TRUE
chr12	7323495	A	T	ENST00000399422	ENSG00000215009	ACSM4	TRUE	TRUE
chr12	7323498	G	T	ENST00000399422	ENSG00000215009	ACSM4	TRUE	TRUE
chr12	7323504	G	T	ENST00000399422	ENSG00000215009	ACSM4	TRUE	TRUE
chr12	7323516	A	T	ENST00000399422	ENSG00000215009	ACSM4	TRUE	TRUE
chr12	7323522	A	T	ENST00000399422	ENSG00000215009	ACSM4	TRUE	TRUE
chr12	7323542	T	A	ENST00000399422	ENSG00000215009	ACSM4	TRUE	TRUE
chr12	7323552	A	T	ENST00000399422	ENSG00000215009	ACSM4	TRUE	TRUE
chr12	7323557	T	A	ENST00000399422	ENSG00000215009	ACSM4	TRUE	TRUE
chr12	7323557	T	G	ENST00000399422	ENSG00000215009	ACSM4	TRUE	TRUE
chr12	7323561	G	A	ENST00000399422	ENSG00000215009	ACSM4	FALSE	FALSE
chr12	7323561	G	C	ENST00000399422	ENSG00000215009	ACSM4	FALSE	FALSE
chr12	7323561	G	T	ENST00000399422	ENSG00000215009	ACSM4	FALSE	FALSE
chr12	7323562	T	A	ENST00000399422	ENSG00000215009	ACSM4	FALSE	FALSE
chr12	7323562	T	C	ENST00000399422	ENSG00000215009	ACSM4	FALSE	FALSE
chr12	7323562	T	G	ENST00000399422	ENSG00000215009	ACSM4	FALSE	FALSE
chr12	7324271	A	C	ENST00000399422	ENSG00000215009	ACSM4	TRUE	FALSE
chr12	7324271	A	G	ENST00000399422	ENSG00000215009	ACSM4	TRUE	FALSE
chr12	7324271	A	T	ENST00000399422	ENSG00000215009	ACSM4	TRUE	FALSE
chr12	7324272	G	A	ENST00000399422	ENSG00000215009	ACSM4	TRUE	FALSE
chr12	7324272	G	C	ENST00000399422	ENSG00000215009	ACSM4	TRUE	FALSE
chr12	7324272	G	T	ENST00000399422	ENSG00000215009	ACSM4	TRUE	FALSE
chr12	7324282	C	T	ENST00000399422	ENSG00000215009	ACSM4	TRUE	TRUE
chr12	7324285	A	T	ENST00000399422	ENSG00000215009	ACSM4	TRUE	TRUE
chr12	7324303	A	T	ENST00000399422	ENSG00000215009	ACSM4	TRUE	TRUE
chr12	7324306	G	T	ENST00000399422	ENSG00000215009	ACSM4	TRUE	TRUE
chr12	7324317	T	A	ENST00000399422	ENSG00000215009	ACSM4	TRUE	TRUE
chr12	7324317	T	G	ENST00000399422	ENSG00000215009	ACSM4	TRUE	TRUE
chr12	7324324	G	T	ENST00000399422	ENSG00000215009	ACSM4	TRUE	TRUE
chr12	7324330	A	T	ENST00000399422	ENSG00000215009	ACSM4	TRUE	TRUE
chr12	7324333	G	T	ENST00000399422	ENSG00000215009	ACSM4	TRUE	TRUE
chr12	7324356	T	A	ENST00000399422	ENSG00000215009	ACSM4	TRUE	TRUE
chr12	7324356	T	G	ENST00000399422	ENSG00000215009	ACSM4	TRUE	TRUE
chr12	7324361	G	A	ENST00000399422	ENSG00000215009	ACSM4	TRUE	TRUE
chr12	7324362	G	A	ENST00000399422	ENSG00000215009	ACSM4	TRUE	TRUE
chr12	7324372	A	T	ENST00000399422	ENSG00000215009	ACSM4	TRUE	TRUE
chr12	7324401	G	A	ENST00000399422	ENSG00000215009	ACSM4	FALSE	FALSE
chr12	7324401	G	C	ENST00000399422	ENSG00000215009	ACSM4	FALSE	FALSE
chr12	7324401	G	T	ENST00000399422	ENSG00000215009	ACSM4	FALSE	FALSE
chr12	7324402	T	A	ENST00000399422	ENSG00000215009	ACSM4	FALSE	FALSE
chr12	7324402	T	C	ENST00000399422	ENSG00000215009	ACSM4	FALSE	FALSE
chr12	7324402	T	G	ENST00000399422	ENSG00000215009	ACSM4	FALSE	FALSE
chr12	7324497	A	C	ENST00000399422	ENSG00000215009	ACSM4	TRUE	FALSE
chr12	7324497	A	G	ENST00000399422	ENSG00000215009	ACSM4	TRUE	FALSE
chr12	7324497	A	T	ENST00000399422	ENSG00000215009	ACSM4	TRUE	FALSE
chr12	7324498	G	A	ENST00000399422	ENSG00000215009	ACSM4	TRUE	FALSE
chr12	7324498	G	C	ENST00000399422	ENSG00000215009	ACSM4	TRUE	FALSE
chr12	7324498	G	T	ENST00000399422	ENSG00000215009	ACSM4	TRUE	FALSE
chr12	7324502	C	A	ENST00000399422	ENSG00000215009	ACSM4	TRUE	TRUE
chr12	7324502	C	G	ENST00000399422	ENSG00000215009	ACSM4	TRUE	TRUE
chr12	7324518	G	T	ENST00000399422	ENSG00000215009	ACSM4	TRUE	TRUE
chr12	7324524	G	T	ENST00000399422	ENSG00000215009	ACSM4	TRUE	TRUE
chr12	7324539	G	T	ENST00000399422	ENSG00000215009	ACSM4	TRUE	TRUE
chr12	7324557	G	T	ENST00000399422	ENSG00000215009	ACSM4	TRUE	TRUE
chr12	7324561	C	A	ENST00000399422	ENSG00000215009	ACSM4	TRUE	TRUE
chr12	7324584	C	T	ENST00000399422	ENSG00000215009	ACSM4	TRUE	TRUE
chr12	7324593	G	T	ENST00000399422	ENSG00000215009	ACSM4	TRUE	TRUE
chr12	7324596	G	T	ENST00000399422	ENSG00000215009	ACSM4	TRUE	TRUE
chr12	7324599	G	A	ENST00000399422	ENSG00000215009	ACSM4	FALSE	FALSE
chr12	7324599	G	C	ENST00000399422	ENSG00000215009	ACSM4	FALSE	FALSE
chr12	7324599	G	T	ENST00000399422	ENSG00000215009	ACSM4	FALSE	FALSE
chr12	7324600	T	A	ENST00000399422	ENSG00000215009	ACSM4	FALSE	FALSE
chr12	7324600	T	C	ENST00000399422	ENSG00000215009	ACSM4	FALSE	FALSE
chr12	7324600	T	G	ENST00000399422	ENSG00000215009	ACSM4	FALSE	FALSE
chr12	7326974	A	C	ENST00000399422	ENSG00000215009	ACSM4	TRUE	FALSE
chr12	7326974	A	G	ENST00000399422	ENSG00000215009	ACSM4	TRUE	FALSE
chr12	7326974	A	T	ENST00000399422	ENSG00000215009	ACSM4	TRUE	FALSE
chr12	7326975	G	A	ENST00000399422	ENSG00000215009	ACSM4	TRUE	FALSE
chr12	7326975	G	C	ENST00000399422	ENSG00000215009	ACSM4	TRUE	FALSE
chr12	7326975	G	T	ENST00000399422	ENSG00000215009	ACSM4	TRUE	FALSE
chr12	7326982	A	T	ENST00000399422	ENSG00000215009	ACSM4	TRUE	TRUE
chr12	7326998	T	A	ENST00000399422	ENSG00000215009	ACSM4	TRUE	TRUE
chr12	7326998	T	G	ENST00000399422	ENSG00000215009	ACSM4	TRUE	TRUE
chr12	7327012	A	T	ENST00000399422	ENSG00000215009	ACSM4	TRUE	TRUE
chr12	7327020	C	A	ENST00000399422	ENSG00000215009	ACSM4	TRUE	TRUE
chr12	7327020	C	G	ENST00000399422	ENSG00000215009	ACSM4	TRUE	TRUE
chr12	7327027	G	T	ENST00000399422	ENSG00000215009	ACSM4	TRUE	TRUE
chr12	7327030	A	T	ENST00000399422	ENSG00000215009	ACSM4	TRUE	TRUE
chr12	7327034	T	A	ENST00000399422	ENSG00000215009	ACSM4	TRUE	TRUE
chr12	7327034	T	G	ENST00000399422	ENSG00000215009	ACSM4	TRUE	TRUE
chr12	7327042	G	T	ENST00000399422	ENSG00000215009	ACSM4	TRUE	TRUE
chr12	7327048	C	T	ENST00000399422	ENSG00000215009	ACSM4	FALSE	FALSE
chr12	7327060	A	T	ENST00000399422	ENSG00000215009	ACSM4	FALSE	FALSE
chr12	7327063	A	T	ENST00000399422	ENSG00000215009	ACSM4	FALSE	FALSE
chr12	7327067	C	A	ENST00000399422	ENSG00000215009	ACSM4	FALSE	FALSE
chr12	7327067	C	G	ENST00000399422	ENSG00000215009	ACSM4	FALSE	FALSE
chr12	7327080	C	A	ENST00000399422	ENSG00000215009	ACSM4	FALSE	FALSE
chr12	7327080	C	G	ENST00000399422	ENSG00000215009	ACSM4	FALSE	FALSE
chr12	7327081	A	T	ENST00000399422	ENSG00000215009	ACSM4	FALSE	FALSE
chr12	7327086	T	A	ENST00000399422	ENSG00000215009	ACSM4	FALSE	FALSE
chr12	7327086	T	G	ENST00000399422	ENSG00000215009	ACSM4	FALSE	FALSE
chr12	7327090	A	T	ENST00000399422	ENSG00000215009	ACSM4	FALSE	FALSE
chr12	7327093	A	T	ENST00000399422	ENSG00000215009	ACSM4	FALSE	FALSE
chr12	7327096	G	A	ENST00000399422	ENSG00000215009	ACSM4	TRUE	FALSE
chr12	7327096	G	C	ENST00000399422	ENSG00000215009	ACSM4	TRUE	FALSE
chr12	7327096	G	T	ENST00000399422	ENSG00000215009	ACSM4	TRUE	FALSE
chr12	7327097	C	A	ENST00000399422	ENSG00000215009	ACSM4	TRUE	FALSE
chr12	7327097	C	G	ENST00000399422	ENSG00000215009	ACSM4	TRUE	FALSE
chr12	7327097	C	T	ENST00000399422	ENSG00000215009	ACSM4	FALSE	FALSE
chr12	7328285	A	C	ENST00000399422	ENSG00000215009	ACSM4	TRUE	FALSE
chr12	7328285	A	G	ENST00000399422	ENSG00000215009	ACSM4	TRUE	FALSE
chr12	7328285	A	T	ENST00000399422	ENSG00000215009	ACSM4	TRUE	FALSE
chr12	7328286	G	A	ENST00000399422	ENSG00000215009	ACSM4	TRUE	FALSE
chr12	7328286	G	C	ENST00000399422	ENSG00000215009	ACSM4	TRUE	FALSE
chr12	7328286	G	T	ENST00000399422	ENSG00000215009	ACSM4	TRUE	FALSE
chr12	7328290	G	T	ENST00000399422	ENSG00000215009	ACSM4	FALSE	FALSE
chr12	7328299	C	T	ENST00000399422	ENSG00000215009	ACSM4	FALSE	FALSE
chr12	7328302	G	T	ENST00000399422	ENSG00000215009	ACSM4	FALSE	FALSE
chr12	7328311	A	T	ENST00000399422	ENSG00000215009	ACSM4	FALSE	FALSE
chr12	7328326	A	T	ENST00000399422	ENSG00000215009	ACSM4	FALSE	FALSE
chr12	7328332	A	T	ENST00000399422	ENSG00000215009	ACSM4	FALSE	FALSE
chr12	7328345	T	A	ENST00000399422	ENSG00000215009	ACSM4	FALSE	FALSE
chr12	7328345	T	G	ENST00000399422	ENSG00000215009	ACSM4	FALSE	FALSE
chr12	7328347	A	T	ENST00000399422	ENSG00000215009	ACSM4	FALSE	FALSE
chr12	7328353	C	T	ENST00000399422	ENSG00000215009	ACSM4	FALSE	FALSE
chr12	7328356	G	T	ENST00000399422	ENSG00000215009	ACSM4	FALSE	FALSE
chr12	7328360	G	A	ENST00000399422	ENSG00000215009	ACSM4	FALSE	FALSE
chr12	7328361	G	A	ENST00000399422	ENSG00000215009	ACSM4	FALSE	FALSE
chr12	7328362	A	T	ENST00000399422	ENSG00000215009	ACSM4	FALSE	FALSE
chr12	7328365	G	T	ENST00000399422	ENSG00000215009	ACSM4	FALSE	FALSE
chr12	7328368	A	T	ENST00000399422	ENSG00000215009	ACSM4	FALSE	FALSE
chr12	7355131	C	A	ENST00000313599	ENSG00000177675	CD163L1	TRUE	FALSE
chr12	7355131	C	G	ENST00000313599	ENSG00000177675	CD163L1	TRUE	FALSE
chr12	7355131	C	T	ENST00000313599	ENSG00000177675	CD163L1	TRUE	FALSE
chr12	7355132	T	A	ENST00000313599	ENSG00000177675	CD163L1	TRUE	FALSE
chr12	7355132	T	C	ENST00000313599	ENSG00000177675	CD163L1	TRUE	FALSE
chr12	7355132	T	G	ENST00000313599	ENSG00000177675	CD163L1	TRUE	FALSE
chr12	7357378	A	C	ENST00000313599	ENSG00000177675	CD163L1	TRUE	FALSE
chr12	7357378	A	G	ENST00000313599	ENSG00000177675	CD163L1	FALSE	FALSE
chr12	7357378	A	T	ENST00000313599	ENSG00000177675	CD163L1	TRUE	FALSE
chr12	7357379	C	A	ENST00000313599	ENSG00000177675	CD163L1	TRUE	FALSE
chr12	7357379	C	G	ENST00000313599	ENSG00000177675	CD163L1	TRUE	FALSE
chr12	7357379	C	T	ENST00000313599	ENSG00000177675	CD163L1	TRUE	FALSE
chr12	7357409	T	A	ENST00000313599	ENSG00000177675	CD163L1	FALSE	FALSE
chr12	7357418	C	A	ENST00000313599	ENSG00000177675	CD163L1	FALSE	FALSE
chr12	7357436	C	A	ENST00000313599	ENSG00000177675	CD163L1	FALSE	FALSE
chr12	7357438	A	T	ENST00000313599	ENSG00000177675	CD163L1	FALSE	FALSE
chr12	7357444	G	T	ENST00000313599	ENSG00000177675	CD163L1	FALSE	FALSE
chr12	7357463	C	A	ENST00000313599	ENSG00000177675	CD163L1	FALSE	FALSE
chr12	7357464	A	T	ENST00000313599	ENSG00000177675	CD163L1	FALSE	FALSE
chr12	7357487	C	A	ENST00000313599	ENSG00000177675	CD163L1	TRUE	FALSE
chr12	7357487	C	G	ENST00000313599	ENSG00000177675	CD163L1	TRUE	FALSE
chr12	7357487	C	T	ENST00000313599	ENSG00000177675	CD163L1	TRUE	FALSE
chr12	7357488	T	A	ENST00000313599	ENSG00000177675	CD163L1	TRUE	FALSE
chr12	7357488	T	C	ENST00000313599	ENSG00000177675	CD163L1	TRUE	FALSE
chr12	7357488	T	G	ENST00000313599	ENSG00000177675	CD163L1	TRUE	FALSE
chr12	7367234	A	C	ENST00000313599	ENSG00000177675	CD163L1	TRUE	FALSE
chr12	7367234	A	G	ENST00000313599	ENSG00000177675	CD163L1	FALSE	FALSE
chr12	7367234	A	T	ENST00000313599	ENSG00000177675	CD163L1	TRUE	FALSE
chr12	7367235	C	A	ENST00000313599	ENSG00000177675	CD163L1	TRUE	FALSE
chr12	7367235	C	G	ENST00000313599	ENSG00000177675	CD163L1	TRUE	FALSE
chr12	7367235	C	T	ENST00000313599	ENSG00000177675	CD163L1	TRUE	FALSE
chr12	7367238	G	C	ENST00000313599	ENSG00000177675	CD163L1	FALSE	FALSE
chr12	7367238	G	T	ENST00000313599	ENSG00000177675	CD163L1	FALSE	FALSE
chr12	7367245	T	A	ENST00000313599	ENSG00000177675	CD163L1	FALSE	FALSE
chr12	7367263	C	A	ENST00000313599	ENSG00000177675	CD163L1	FALSE	FALSE
chr12	7367266	T	A	ENST00000313599	ENSG00000177675	CD163L1	FALSE	FALSE
chr12	7367269	T	A	ENST00000313599	ENSG00000177675	CD163L1	FALSE	FALSE
chr12	7367273	G	T	ENST00000313599	ENSG00000177675	CD163L1	FALSE	FALSE
chr12	7367281	C	A	ENST00000313599	ENSG00000177675	CD163L1	FALSE	FALSE
chr12	7367287	C	A	ENST00000313599	ENSG00000177675	CD163L1	TRUE	TRUE
chr12	7367295	A	C	ENST00000313599	ENSG00000177675	CD163L1	TRUE	TRUE
chr12	7367295	A	T	ENST00000313599	ENSG00000177675	CD163L1	TRUE	TRUE
chr12	7367302	C	A	ENST00000313599	ENSG00000177675	CD163L1	TRUE	TRUE
chr12	7367305	C	A	ENST00000313599	ENSG00000177675	CD163L1	TRUE	TRUE
chr12	7367323	T	A	ENST00000313599	ENSG00000177675	CD163L1	TRUE	TRUE
chr12	7367328	G	C	ENST00000313599	ENSG00000177675	CD163L1	TRUE	TRUE
chr12	7367328	G	T	ENST00000313599	ENSG00000177675	CD163L1	TRUE	TRUE
chr12	7367332	C	A	ENST00000313599	ENSG00000177675	CD163L1	FALSE	FALSE
chr12	7367332	C	G	ENST00000313599	ENSG00000177675	CD163L1	FALSE	FALSE
chr12	7367332	C	T	ENST00000313599	ENSG00000177675	CD163L1	FALSE	FALSE
chr12	7367333	T	A	ENST00000313599	ENSG00000177675	CD163L1	TRUE	FALSE
chr12	7367333	T	C	ENST00000313599	ENSG00000177675	CD163L1	FALSE	FALSE
chr12	7367333	T	G	ENST00000313599	ENSG00000177675	CD163L1	FALSE	FALSE
chr12	7368085	A	C	ENST00000313599	ENSG00000177675	CD163L1	FALSE	FALSE
chr12	7368085	A	G	ENST00000313599	ENSG00000177675	CD163L1	FALSE	FALSE
chr12	7368085	A	T	ENST00000313599	ENSG00000177675	CD163L1	FALSE	FALSE
chr12	7368086	C	A	ENST00000313599	ENSG00000177675	CD163L1	FALSE	FALSE
chr12	7368086	C	G	ENST00000313599	ENSG00000177675	CD163L1	FALSE	FALSE
chr12	7368086	C	T	ENST00000313599	ENSG00000177675	CD163L1	FALSE	FALSE
chr12	7368090	T	A	ENST00000313599	ENSG00000177675	CD163L1	TRUE	TRUE
chr12	7368105	T	A	ENST00000313599	ENSG00000177675	CD163L1	TRUE	TRUE
chr12	7368108	G	A	ENST00000313599	ENSG00000177675	CD163L1	TRUE	TRUE
chr12	7368111	T	A	ENST00000313599	ENSG00000177675	CD163L1	TRUE	TRUE
chr12	7368114	G	A	ENST00000313599	ENSG00000177675	CD163L1	TRUE	TRUE
chr12	7368120	G	A	ENST00000313599	ENSG00000177675	CD163L1	TRUE	TRUE
chr12	7368121	G	T	ENST00000313599	ENSG00000177675	CD163L1	TRUE	TRUE
chr12	7368124	C	T	ENST00000313599	ENSG00000177675	CD163L1	TRUE	TRUE
chr12	7368125	C	T	ENST00000313599	ENSG00000177675	CD163L1	TRUE	TRUE
chr12	7368179	A	C	ENST00000313599	ENSG00000177675	CD163L1	TRUE	TRUE
chr12	7368179	A	T	ENST00000313599	ENSG00000177675	CD163L1	TRUE	TRUE
chr12	7368191	A	C	ENST00000313599	ENSG00000177675	CD163L1	TRUE	TRUE
chr12	7368191	A	T	ENST00000313599	ENSG00000177675	CD163L1	TRUE	TRUE
chr12	7368198	C	A	ENST00000313599	ENSG00000177675	CD163L1	FALSE	FALSE
chr12	7368198	C	G	ENST00000313599	ENSG00000177675	CD163L1	FALSE	FALSE
chr12	7368198	C	T	ENST00000313599	ENSG00000177675	CD163L1	FALSE	FALSE
chr12	7368199	T	A	ENST00000313599	ENSG00000177675	CD163L1	FALSE	FALSE
chr12	7368199	T	C	ENST00000313599	ENSG00000177675	CD163L1	FALSE	FALSE
chr12	7368199	T	G	ENST00000313599	ENSG00000177675	CD163L1	FALSE	FALSE
chr12	7368931	A	C	ENST00000313599	ENSG00000177675	CD163L1	TRUE	FALSE
chr12	7368931	A	G	ENST00000313599	ENSG00000177675	CD163L1	TRUE	FALSE
chr12	7368931	A	T	ENST00000313599	ENSG00000177675	CD163L1	TRUE	FALSE
chr12	7368932	C	A	ENST00000313599	ENSG00000177675	CD163L1	TRUE	FALSE
chr12	7368932	C	G	ENST00000313599	ENSG00000177675	CD163L1	TRUE	FALSE
chr12	7368932	C	T	ENST00000313599	ENSG00000177675	CD163L1	TRUE	FALSE
chr12	7368935	G	C	ENST00000313599	ENSG00000177675	CD163L1	TRUE	TRUE
chr12	7368935	G	T	ENST00000313599	ENSG00000177675	CD163L1	TRUE	TRUE
chr12	7368950	G	C	ENST00000313599	ENSG00000177675	CD163L1	TRUE	TRUE
chr12	7368950	G	T	ENST00000313599	ENSG00000177675	CD163L1	TRUE	TRUE
chr12	7368954	T	A	ENST00000313599	ENSG00000177675	CD163L1	TRUE	TRUE
chr12	7368959	G	T	ENST00000313599	ENSG00000177675	CD163L1	TRUE	TRUE
chr12	7368963	G	A	ENST00000313599	ENSG00000177675	CD163L1	TRUE	TRUE
chr12	7368966	C	A	ENST00000313599	ENSG00000177675	CD163L1	FALSE	FALSE
chr12	7368966	C	G	ENST00000313599	ENSG00000177675	CD163L1	FALSE	FALSE
chr12	7368966	C	T	ENST00000313599	ENSG00000177675	CD163L1	FALSE	FALSE
chr12	7368967	T	A	ENST00000313599	ENSG00000177675	CD163L1	FALSE	FALSE
chr12	7368967	T	C	ENST00000313599	ENSG00000177675	CD163L1	FALSE	FALSE
chr12	7368967	T	G	ENST00000313599	ENSG00000177675	CD163L1	FALSE	FALSE
chr12	7369355	A	C	ENST00000313599	ENSG00000177675	CD163L1	TRUE	FALSE
chr12	7369355	A	G	ENST00000313599	ENSG00000177675	CD163L1	TRUE	FALSE
chr12	7369355	A	T	ENST00000313599	ENSG00000177675	CD163L1	TRUE	FALSE
chr12	7369356	C	A	ENST00000313599	ENSG00000177675	CD163L1	TRUE	FALSE
chr12	7369356	C	G	ENST00000313599	ENSG00000177675	CD163L1	TRUE	FALSE
chr12	7369356	C	T	ENST00000313599	ENSG00000177675	CD163L1	TRUE	FALSE
chr12	7369357	C	A	ENST00000313599	ENSG00000177675	CD163L1	TRUE	TRUE
chr12	7369361	G	T	ENST00000313599	ENSG00000177675	CD163L1	TRUE	TRUE
chr12	7369381	C	A	ENST00000313599	ENSG00000177675	CD163L1	TRUE	TRUE
chr12	7369384	T	A	ENST00000313599	ENSG00000177675	CD163L1	TRUE	TRUE
chr12	7369390	C	A	ENST00000313599	ENSG00000177675	CD163L1	TRUE	TRUE
chr12	7369391	A	T	ENST00000313599	ENSG00000177675	CD163L1	TRUE	TRUE
chr12	7369402	G	A	ENST00000313599	ENSG00000177675	CD163L1	TRUE	TRUE
chr12	7369405	C	A	ENST00000313599	ENSG00000177675	CD163L1	TRUE	TRUE
chr12	7369406	C	T	ENST00000313599	ENSG00000177675	CD163L1	TRUE	TRUE
chr12	7369407	C	T	ENST00000313599	ENSG00000177675	CD163L1	TRUE	TRUE
chr12	7369414	T	A	ENST00000313599	ENSG00000177675	CD163L1	TRUE	TRUE
chr12	7369421	A	T	ENST00000313599	ENSG00000177675	CD163L1	TRUE	TRUE
chr12	7369427	C	T	ENST00000313599	ENSG00000177675	CD163L1	TRUE	TRUE
chr12	7369428	C	T	ENST00000313599	ENSG00000177675	CD163L1	TRUE	TRUE
chr12	7369437	G	C	ENST00000313599	ENSG00000177675	CD163L1	TRUE	TRUE
chr12	7369437	G	T	ENST00000313599	ENSG00000177675	CD163L1	TRUE	TRUE
chr12	7369441	C	A	ENST00000313599	ENSG00000177675	CD163L1	TRUE	TRUE
chr12	7369447	C	A	ENST00000313599	ENSG00000177675	CD163L1	TRUE	TRUE
chr12	7369450	T	A	ENST00000313599	ENSG00000177675	CD163L1	TRUE	TRUE
chr12	7369451	G	T	ENST00000313599	ENSG00000177675	CD163L1	TRUE	TRUE
chr12	7369467	A	T	ENST00000313599	ENSG00000177675	CD163L1	TRUE	TRUE
chr12	7369469	C	T	ENST00000313599	ENSG00000177675	CD163L1	TRUE	TRUE
chr12	7369470	C	T	ENST00000313599	ENSG00000177675	CD163L1	TRUE	TRUE
chr12	7369480	C	A	ENST00000313599	ENSG00000177675	CD163L1	TRUE	TRUE
chr12	7369486	C	A	ENST00000313599	ENSG00000177675	CD163L1	TRUE	TRUE
chr12	7369489	G	A	ENST00000313599	ENSG00000177675	CD163L1	TRUE	TRUE
chr12	7369497	G	T	ENST00000313599	ENSG00000177675	CD163L1	TRUE	TRUE
chr12	7369529	A	T	ENST00000313599	ENSG00000177675	CD163L1	TRUE	TRUE
chr12	7369540	G	A	ENST00000313599	ENSG00000177675	CD163L1	TRUE	TRUE
chr12	7369543	G	A	ENST00000313599	ENSG00000177675	CD163L1	TRUE	TRUE
chr12	7369544	A	T	ENST00000313599	ENSG00000177675	CD163L1	TRUE	TRUE
chr12	7369555	C	A	ENST00000313599	ENSG00000177675	CD163L1	TRUE	TRUE
chr12	7369561	C	A	ENST00000313599	ENSG00000177675	CD163L1	TRUE	TRUE
chr12	7369571	C	T	ENST00000313599	ENSG00000177675	CD163L1	TRUE	TRUE
chr12	7369572	C	T	ENST00000313599	ENSG00000177675	CD163L1	TRUE	TRUE
chr12	7369583	A	T	ENST00000313599	ENSG00000177675	CD163L1	TRUE	TRUE
chr12	7369595	C	T	ENST00000313599	ENSG00000177675	CD163L1	TRUE	TRUE
chr12	7369596	C	T	ENST00000313599	ENSG00000177675	CD163L1	TRUE	TRUE
chr12	7369610	C	T	ENST00000313599	ENSG00000177675	CD163L1	TRUE	TRUE
chr12	7369611	C	T	ENST00000313599	ENSG00000177675	CD163L1	TRUE	TRUE
chr12	7369618	C	A	ENST00000313599	ENSG00000177675	CD163L1	TRUE	TRUE
chr12	7369624	T	A	ENST00000313599	ENSG00000177675	CD163L1	TRUE	TRUE
chr12	7369631	G	T	ENST00000313599	ENSG00000177675	CD163L1	TRUE	TRUE
chr12	7369636	C	A	ENST00000313599	ENSG00000177675	CD163L1	TRUE	TRUE
chr12	7369645	C	A	ENST00000313599	ENSG00000177675	CD163L1	TRUE	TRUE
chr12	7369648	C	A	ENST00000313599	ENSG00000177675	CD163L1	TRUE	TRUE
chr12	7369657	T	A	ENST00000313599	ENSG00000177675	CD163L1	TRUE	TRUE
chr12	7369663	T	A	ENST00000313599	ENSG00000177675	CD163L1	TRUE	TRUE
chr12	7369666	C	A	ENST00000313599	ENSG00000177675	CD163L1	FALSE	FALSE
chr12	7369666	C	G	ENST00000313599	ENSG00000177675	CD163L1	FALSE	FALSE
chr12	7369666	C	T	ENST00000313599	ENSG00000177675	CD163L1	FALSE	FALSE
chr12	7369667	T	A	ENST00000313599	ENSG00000177675	CD163L1	FALSE	FALSE
chr12	7369667	T	C	ENST00000313599	ENSG00000177675	CD163L1	FALSE	FALSE
chr12	7369667	T	G	ENST00000313599	ENSG00000177675	CD163L1	FALSE	FALSE
chr12	7373318	A	C	ENST00000313599	ENSG00000177675	CD163L1	TRUE	FALSE
chr12	7373318	A	G	ENST00000313599	ENSG00000177675	CD163L1	FALSE	FALSE
chr12	7373318	A	T	ENST00000313599	ENSG00000177675	CD163L1	TRUE	FALSE
chr12	7373319	C	A	ENST00000313599	ENSG00000177675	CD163L1	TRUE	FALSE
chr12	7373319	C	G	ENST00000313599	ENSG00000177675	CD163L1	TRUE	FALSE
chr12	7373319	C	T	ENST00000313599	ENSG00000177675	CD163L1	TRUE	FALSE
chr12	7373323	C	A	ENST00000313599	ENSG00000177675	CD163L1	TRUE	TRUE
chr12	7373324	A	T	ENST00000313599	ENSG00000177675	CD163L1	TRUE	TRUE
chr12	7373333	C	T	ENST00000313599	ENSG00000177675	CD163L1	TRUE	TRUE
chr12	7373334	C	T	ENST00000313599	ENSG00000177675	CD163L1	TRUE	TRUE
chr12	7373341	C	A	ENST00000313599	ENSG00000177675	CD163L1	TRUE	TRUE
chr12	7373344	C	A	ENST00000313599	ENSG00000177675	CD163L1	TRUE	TRUE
chr12	7373362	T	A	ENST00000313599	ENSG00000177675	CD163L1	TRUE	TRUE
chr12	7373365	G	A	ENST00000313599	ENSG00000177675	CD163L1	TRUE	TRUE
chr12	7373368	C	A	ENST00000313599	ENSG00000177675	CD163L1	TRUE	TRUE
chr12	7373369	C	T	ENST00000313599	ENSG00000177675	CD163L1	TRUE	TRUE
chr12	7373370	C	T	ENST00000313599	ENSG00000177675	CD163L1	TRUE	TRUE
chr12	7373384	G	T	ENST00000313599	ENSG00000177675	CD163L1	TRUE	TRUE
chr12	7373389	G	A	ENST00000313599	ENSG00000177675	CD163L1	TRUE	TRUE
chr12	7373390	C	T	ENST00000313599	ENSG00000177675	CD163L1	TRUE	TRUE
chr12	7373391	C	T	ENST00000313599	ENSG00000177675	CD163L1	TRUE	TRUE
chr12	7373410	T	A	ENST00000313599	ENSG00000177675	CD163L1	TRUE	TRUE
chr12	7373414	A	T	ENST00000313599	ENSG00000177675	CD163L1	TRUE	TRUE
chr12	7373419	G	A	ENST00000313599	ENSG00000177675	CD163L1	TRUE	TRUE
chr12	7373432	C	T	ENST00000313599	ENSG00000177675	CD163L1	TRUE	TRUE
chr12	7373433	C	T	ENST00000313599	ENSG00000177675	CD163L1	TRUE	TRUE
chr12	7373455	T	A	ENST00000313599	ENSG00000177675	CD163L1	TRUE	TRUE
chr12	7373460	A	C	ENST00000313599	ENSG00000177675	CD163L1	TRUE	TRUE
chr12	7373460	A	T	ENST00000313599	ENSG00000177675	CD163L1	TRUE	TRUE
chr12	7373482	C	A	ENST00000313599	ENSG00000177675	CD163L1	TRUE	TRUE
chr12	7373488	C	A	ENST00000313599	ENSG00000177675	CD163L1	TRUE	TRUE
chr12	7373492	A	T	ENST00000313599	ENSG00000177675	CD163L1	TRUE	TRUE
chr12	7373503	G	A	ENST00000313599	ENSG00000177675	CD163L1	TRUE	TRUE
chr12	7373507	G	T	ENST00000313599	ENSG00000177675	CD163L1	TRUE	TRUE
chr12	7373558	C	T	ENST00000313599	ENSG00000177675	CD163L1	TRUE	TRUE
chr12	7373559	C	T	ENST00000313599	ENSG00000177675	CD163L1	TRUE	TRUE
chr12	7373570	A	C	ENST00000313599	ENSG00000177675	CD163L1	TRUE	TRUE
chr12	7373570	A	T	ENST00000313599	ENSG00000177675	CD163L1	TRUE	TRUE
chr12	7373581	C	A	ENST00000313599	ENSG00000177675	CD163L1	TRUE	TRUE
chr12	7373583	A	T	ENST00000313599	ENSG00000177675	CD163L1	TRUE	TRUE
chr12	7373587	T	A	ENST00000313599	ENSG00000177675	CD163L1	TRUE	TRUE
chr12	7373594	A	T	ENST00000313599	ENSG00000177675	CD163L1	TRUE	TRUE
chr12	7373602	C	A	ENST00000313599	ENSG00000177675	CD163L1	TRUE	TRUE
chr12	7373608	C	A	ENST00000313599	ENSG00000177675	CD163L1	TRUE	TRUE
chr12	7373614	C	A	ENST00000313599	ENSG00000177675	CD163L1	TRUE	TRUE
chr12	7373618	G	C	ENST00000313599	ENSG00000177675	CD163L1	TRUE	TRUE
chr12	7373618	G	T	ENST00000313599	ENSG00000177675	CD163L1	TRUE	TRUE
chr12	7373628	A	T	ENST00000313599	ENSG00000177675	CD163L1	TRUE	TRUE
chr12	7373641	C	A	ENST00000313599	ENSG00000177675	CD163L1	TRUE	FALSE
chr12	7373641	C	G	ENST00000313599	ENSG00000177675	CD163L1	TRUE	FALSE
chr12	7373641	C	T	ENST00000313599	ENSG00000177675	CD163L1	TRUE	FALSE
chr12	7373642	T	A	ENST00000313599	ENSG00000177675	CD163L1	TRUE	FALSE
chr12	7373642	T	C	ENST00000313599	ENSG00000177675	CD163L1	TRUE	FALSE
chr12	7373642	T	G	ENST00000313599	ENSG00000177675	CD163L1	TRUE	FALSE
chr12	7374440	A	C	ENST00000313599	ENSG00000177675	CD163L1	TRUE	FALSE
chr12	7374440	A	G	ENST00000313599	ENSG00000177675	CD163L1	TRUE	FALSE
chr12	7374440	A	T	ENST00000313599	ENSG00000177675	CD163L1	TRUE	FALSE
chr12	7374441	C	A	ENST00000313599	ENSG00000177675	CD163L1	TRUE	FALSE
chr12	7374441	C	G	ENST00000313599	ENSG00000177675	CD163L1	TRUE	FALSE
chr12	7374441	C	T	ENST00000313599	ENSG00000177675	CD163L1	TRUE	FALSE
chr12	7374442	C	A	ENST00000313599	ENSG00000177675	CD163L1	TRUE	TRUE
chr12	7374444	G	C	ENST00000313599	ENSG00000177675	CD163L1	TRUE	TRUE
chr12	7374444	G	T	ENST00000313599	ENSG00000177675	CD163L1	TRUE	TRUE
chr12	7374446	G	T	ENST00000313599	ENSG00000177675	CD163L1	TRUE	TRUE
chr12	7374466	C	A	ENST00000313599	ENSG00000177675	CD163L1	TRUE	TRUE
chr12	7374469	T	A	ENST00000313599	ENSG00000177675	CD163L1	TRUE	TRUE
chr12	7374476	G	T	ENST00000313599	ENSG00000177675	CD163L1	TRUE	TRUE
chr12	7374487	G	A	ENST00000313599	ENSG00000177675	CD163L1	TRUE	TRUE
chr12	7374491	C	T	ENST00000313599	ENSG00000177675	CD163L1	TRUE	TRUE
chr12	7374492	C	T	ENST00000313599	ENSG00000177675	CD163L1	TRUE	TRUE
chr12	7374506	G	T	ENST00000313599	ENSG00000177675	CD163L1	TRUE	TRUE
chr12	7374511	G	A	ENST00000313599	ENSG00000177675	CD163L1	TRUE	TRUE
chr12	7374512	C	T	ENST00000313599	ENSG00000177675	CD163L1	TRUE	TRUE
chr12	7374513	C	T	ENST00000313599	ENSG00000177675	CD163L1	TRUE	TRUE
chr12	7374516	A	T	ENST00000313599	ENSG00000177675	CD163L1	TRUE	TRUE
chr12	7374526	C	A	ENST00000313599	ENSG00000177675	CD163L1	TRUE	TRUE
chr12	7374532	C	A	ENST00000313599	ENSG00000177675	CD163L1	TRUE	TRUE
chr12	7374536	G	T	ENST00000313599	ENSG00000177675	CD163L1	TRUE	TRUE
chr12	7374554	C	T	ENST00000313599	ENSG00000177675	CD163L1	TRUE	TRUE
chr12	7374555	C	T	ENST00000313599	ENSG00000177675	CD163L1	TRUE	TRUE
chr12	7374567	G	C	ENST00000313599	ENSG00000177675	CD163L1	TRUE	TRUE
chr12	7374567	G	T	ENST00000313599	ENSG00000177675	CD163L1	TRUE	TRUE
chr12	7374574	C	A	ENST00000313599	ENSG00000177675	CD163L1	TRUE	TRUE
chr12	7374613	C	A	ENST00000313599	ENSG00000177675	CD163L1	TRUE	TRUE
chr12	7374614	A	T	ENST00000313599	ENSG00000177675	CD163L1	TRUE	TRUE
chr12	7374625	T	A	ENST00000313599	ENSG00000177675	CD163L1	TRUE	TRUE
chr12	7374628	G	A	ENST00000313599	ENSG00000177675	CD163L1	TRUE	TRUE
chr12	7374629	A	T	ENST00000313599	ENSG00000177675	CD163L1	TRUE	TRUE
chr12	7374656	C	T	ENST00000313599	ENSG00000177675	CD163L1	TRUE	TRUE
chr12	7374657	C	T	ENST00000313599	ENSG00000177675	CD163L1	TRUE	TRUE
chr12	7374668	A	T	ENST00000313599	ENSG00000177675	CD163L1	TRUE	TRUE
chr12	7374680	C	T	ENST00000313599	ENSG00000177675	CD163L1	TRUE	TRUE
chr12	7374681	C	T	ENST00000313599	ENSG00000177675	CD163L1	TRUE	TRUE
chr12	7374695	A	C	ENST00000313599	ENSG00000177675	CD163L1	TRUE	TRUE
chr12	7374695	A	T	ENST00000313599	ENSG00000177675	CD163L1	TRUE	TRUE
chr12	7374703	C	A	ENST00000313599	ENSG00000177675	CD163L1	TRUE	TRUE
chr12	7374709	T	A	ENST00000313599	ENSG00000177675	CD163L1	TRUE	TRUE
chr12	7374716	A	T	ENST00000313599	ENSG00000177675	CD163L1	TRUE	TRUE
chr12	7374751	T	A	ENST00000313599	ENSG00000177675	CD163L1	TRUE	TRUE
chr12	7374757	C	A	ENST00000313599	ENSG00000177675	CD163L1	TRUE	FALSE
chr12	7374757	C	G	ENST00000313599	ENSG00000177675	CD163L1	TRUE	FALSE
chr12	7374757	C	T	ENST00000313599	ENSG00000177675	CD163L1	TRUE	FALSE
chr12	7374758	T	A	ENST00000313599	ENSG00000177675	CD163L1	TRUE	FALSE
chr12	7374758	T	C	ENST00000313599	ENSG00000177675	CD163L1	TRUE	FALSE
chr12	7374758	T	G	ENST00000313599	ENSG00000177675	CD163L1	TRUE	FALSE
chr12	7374829	A	C	ENST00000313599	ENSG00000177675	CD163L1	FALSE	FALSE
chr12	7374829	A	G	ENST00000313599	ENSG00000177675	CD163L1	FALSE	FALSE
chr12	7374829	A	T	ENST00000313599	ENSG00000177675	CD163L1	FALSE	FALSE
chr12	7374830	C	A	ENST00000313599	ENSG00000177675	CD163L1	FALSE	FALSE
chr12	7374830	C	G	ENST00000313599	ENSG00000177675	CD163L1	FALSE	FALSE
chr12	7374830	C	T	ENST00000313599	ENSG00000177675	CD163L1	FALSE	FALSE
chr12	7374831	C	A	ENST00000313599	ENSG00000177675	CD163L1	TRUE	TRUE
chr12	7374833	A	C	ENST00000313599	ENSG00000177675	CD163L1	TRUE	TRUE
chr12	7374833	A	T	ENST00000313599	ENSG00000177675	CD163L1	TRUE	TRUE
chr12	7374835	G	T	ENST00000313599	ENSG00000177675	CD163L1	TRUE	TRUE
chr12	7374842	A	T	ENST00000313599	ENSG00000177675	CD163L1	TRUE	TRUE
chr12	7374855	C	A	ENST00000313599	ENSG00000177675	CD163L1	TRUE	TRUE
chr12	7374869	A	T	ENST00000313599	ENSG00000177675	CD163L1	TRUE	TRUE
chr12	7374871	A	C	ENST00000313599	ENSG00000177675	CD163L1	TRUE	TRUE
chr12	7374871	A	T	ENST00000313599	ENSG00000177675	CD163L1	TRUE	TRUE
chr12	7374895	G	T	ENST00000313599	ENSG00000177675	CD163L1	TRUE	TRUE
chr12	7374912	G	A	ENST00000313599	ENSG00000177675	CD163L1	TRUE	TRUE
chr12	7374924	C	A	ENST00000313599	ENSG00000177675	CD163L1	FALSE	FALSE
chr12	7374924	C	G	ENST00000313599	ENSG00000177675	CD163L1	FALSE	FALSE
chr12	7374924	C	T	ENST00000313599	ENSG00000177675	CD163L1	FALSE	FALSE
chr12	7374925	T	A	ENST00000313599	ENSG00000177675	CD163L1	FALSE	FALSE
chr12	7374925	T	C	ENST00000313599	ENSG00000177675	CD163L1	FALSE	FALSE
chr12	7374925	T	G	ENST00000313599	ENSG00000177675	CD163L1	FALSE	FALSE
chr12	7375279	A	C	ENST00000313599	ENSG00000177675	CD163L1	TRUE	FALSE
chr12	7375279	A	G	ENST00000313599	ENSG00000177675	CD163L1	FALSE	FALSE
chr12	7375279	A	T	ENST00000313599	ENSG00000177675	CD163L1	TRUE	FALSE
chr12	7375280	C	A	ENST00000313599	ENSG00000177675	CD163L1	TRUE	FALSE
chr12	7375280	C	G	ENST00000313599	ENSG00000177675	CD163L1	TRUE	FALSE
chr12	7375280	C	T	ENST00000313599	ENSG00000177675	CD163L1	TRUE	FALSE
chr12	7375281	C	A	ENST00000313599	ENSG00000177675	CD163L1	TRUE	TRUE
chr12	7375285	G	T	ENST00000313599	ENSG00000177675	CD163L1	TRUE	TRUE
chr12	7375308	C	A	ENST00000313599	ENSG00000177675	CD163L1	TRUE	TRUE
chr12	7375315	A	T	ENST00000313599	ENSG00000177675	CD163L1	TRUE	TRUE
chr12	7375329	C	A	ENST00000313599	ENSG00000177675	CD163L1	TRUE	TRUE
chr12	7375344	G	A	ENST00000313599	ENSG00000177675	CD163L1	TRUE	TRUE
chr12	7375345	A	T	ENST00000313599	ENSG00000177675	CD163L1	TRUE	TRUE
chr12	7375361	G	C	ENST00000313599	ENSG00000177675	CD163L1	TRUE	TRUE
chr12	7375361	G	T	ENST00000313599	ENSG00000177675	CD163L1	TRUE	TRUE
chr12	7375365	C	A	ENST00000313599	ENSG00000177675	CD163L1	TRUE	TRUE
chr12	7375373	A	C	ENST00000313599	ENSG00000177675	CD163L1	TRUE	TRUE
chr12	7375373	A	T	ENST00000313599	ENSG00000177675	CD163L1	TRUE	TRUE
chr12	7375375	G	T	ENST00000313599	ENSG00000177675	CD163L1	TRUE	TRUE
chr12	7375392	C	A	ENST00000313599	ENSG00000177675	CD163L1	TRUE	TRUE
chr12	7375393	C	T	ENST00000313599	ENSG00000177675	CD163L1	TRUE	TRUE
chr12	7375394	C	T	ENST00000313599	ENSG00000177675	CD163L1	TRUE	TRUE
chr12	7375410	T	A	ENST00000313599	ENSG00000177675	CD163L1	TRUE	TRUE
chr12	7375413	C	A	ENST00000313599	ENSG00000177675	CD163L1	TRUE	TRUE
chr12	7375416	C	A	ENST00000313599	ENSG00000177675	CD163L1	TRUE	TRUE
chr12	7375420	A	C	ENST00000313599	ENSG00000177675	CD163L1	TRUE	TRUE
chr12	7375420	A	T	ENST00000313599	ENSG00000177675	CD163L1	TRUE	TRUE
chr12	7375425	T	A	ENST00000313599	ENSG00000177675	CD163L1	TRUE	TRUE
chr12	7375428	C	A	ENST00000313599	ENSG00000177675	CD163L1	TRUE	TRUE
chr12	7375431	C	A	ENST00000313599	ENSG00000177675	CD163L1	TRUE	TRUE
chr12	7375439	G	C	ENST00000313599	ENSG00000177675	CD163L1	TRUE	TRUE
chr12	7375439	G	T	ENST00000313599	ENSG00000177675	CD163L1	TRUE	TRUE
chr12	7375453	A	T	ENST00000313599	ENSG00000177675	CD163L1	TRUE	TRUE
chr12	7375464	G	A	ENST00000313599	ENSG00000177675	CD163L1	TRUE	TRUE
chr12	7375467	T	A	ENST00000313599	ENSG00000177675	CD163L1	TRUE	TRUE
chr12	7375468	G	T	ENST00000313599	ENSG00000177675	CD163L1	TRUE	TRUE
chr12	7375488	C	A	ENST00000313599	ENSG00000177675	CD163L1	TRUE	TRUE
chr12	7375495	C	T	ENST00000313599	ENSG00000177675	CD163L1	TRUE	TRUE
chr12	7375496	C	T	ENST00000313599	ENSG00000177675	CD163L1	TRUE	TRUE
chr12	7375507	A	T	ENST00000313599	ENSG00000177675	CD163L1	TRUE	TRUE
chr12	7375514	G	C	ENST00000313599	ENSG00000177675	CD163L1	TRUE	TRUE
chr12	7375514	G	T	ENST00000313599	ENSG00000177675	CD163L1	TRUE	TRUE
chr12	7375519	C	T	ENST00000313599	ENSG00000177675	CD163L1	TRUE	TRUE
chr12	7375520	C	T	ENST00000313599	ENSG00000177675	CD163L1	TRUE	TRUE
chr12	7375527	C	A	ENST00000313599	ENSG00000177675	CD163L1	TRUE	TRUE
chr12	7375542	C	A	ENST00000313599	ENSG00000177675	CD163L1	TRUE	TRUE
chr12	7375548	G	A	ENST00000313599	ENSG00000177675	CD163L1	TRUE	TRUE
chr12	7375555	A	T	ENST00000313599	ENSG00000177675	CD163L1	TRUE	TRUE
chr12	7375560	G	A	ENST00000313599	ENSG00000177675	CD163L1	TRUE	TRUE
chr12	7375566	T	A	ENST00000313599	ENSG00000177675	CD163L1	TRUE	TRUE
chr12	7375581	G	A	ENST00000313599	ENSG00000177675	CD163L1	TRUE	TRUE
chr12	7375591	A	C	ENST00000313599	ENSG00000177675	CD163L1	TRUE	TRUE
chr12	7375591	A	T	ENST00000313599	ENSG00000177675	CD163L1	TRUE	TRUE
chr12	7375596	C	A	ENST00000313599	ENSG00000177675	CD163L1	TRUE	FALSE
chr12	7375596	C	G	ENST00000313599	ENSG00000177675	CD163L1	TRUE	FALSE
chr12	7375596	C	T	ENST00000313599	ENSG00000177675	CD163L1	TRUE	FALSE
chr12	7375597	T	A	ENST00000313599	ENSG00000177675	CD163L1	TRUE	FALSE
chr12	7375597	T	C	ENST00000313599	ENSG00000177675	CD163L1	TRUE	FALSE
chr12	7375597	T	G	ENST00000313599	ENSG00000177675	CD163L1	TRUE	FALSE
chr12	7375698	A	C	ENST00000313599	ENSG00000177675	CD163L1	FALSE	FALSE
chr12	7375698	A	G	ENST00000313599	ENSG00000177675	CD163L1	FALSE	FALSE
chr12	7375698	A	T	ENST00000313599	ENSG00000177675	CD163L1	FALSE	FALSE
chr12	7375699	C	A	ENST00000313599	ENSG00000177675	CD163L1	FALSE	FALSE
chr12	7375699	C	G	ENST00000313599	ENSG00000177675	CD163L1	FALSE	FALSE
chr12	7375699	C	T	ENST00000313599	ENSG00000177675	CD163L1	FALSE	FALSE
chr12	7375700	G	A	ENST00000313599	ENSG00000177675	CD163L1	TRUE	TRUE
chr12	7375704	A	T	ENST00000313599	ENSG00000177675	CD163L1	TRUE	TRUE
chr12	7375715	C	A	ENST00000313599	ENSG00000177675	CD163L1	TRUE	TRUE
chr12	7375721	C	A	ENST00000313599	ENSG00000177675	CD163L1	TRUE	TRUE
chr12	7375724	T	A	ENST00000313599	ENSG00000177675	CD163L1	TRUE	TRUE
chr12	7375734	A	T	ENST00000313599	ENSG00000177675	CD163L1	TRUE	TRUE
chr12	7375745	C	A	ENST00000313599	ENSG00000177675	CD163L1	TRUE	TRUE
chr12	7375754	G	A	ENST00000313599	ENSG00000177675	CD163L1	TRUE	TRUE
chr12	7375764	G	T	ENST00000313599	ENSG00000177675	CD163L1	TRUE	TRUE
chr12	7375768	A	C	ENST00000313599	ENSG00000177675	CD163L1	TRUE	TRUE
chr12	7375768	A	T	ENST00000313599	ENSG00000177675	CD163L1	TRUE	TRUE
chr12	7375784	C	A	ENST00000313599	ENSG00000177675	CD163L1	TRUE	TRUE
chr12	7375793	C	A	ENST00000313599	ENSG00000177675	CD163L1	TRUE	TRUE
chr12	7375794	A	T	ENST00000313599	ENSG00000177675	CD163L1	TRUE	TRUE
chr12	7375799	G	A	ENST00000313599	ENSG00000177675	CD163L1	TRUE	TRUE
chr12	7375805	T	A	ENST00000313599	ENSG00000177675	CD163L1	TRUE	TRUE
chr12	7375808	C	A	ENST00000313599	ENSG00000177675	CD163L1	TRUE	TRUE
chr12	7375812	C	T	ENST00000313599	ENSG00000177675	CD163L1	TRUE	TRUE
chr12	7375813	C	T	ENST00000313599	ENSG00000177675	CD163L1	TRUE	TRUE
chr12	7375832	T	A	ENST00000313599	ENSG00000177675	CD163L1	TRUE	TRUE
chr12	7375835	C	A	ENST00000313599	ENSG00000177675	CD163L1	TRUE	TRUE
chr12	7375847	C	A	ENST00000313599	ENSG00000177675	CD163L1	TRUE	TRUE
chr12	7375871	C	A	ENST00000313599	ENSG00000177675	CD163L1	TRUE	TRUE
chr12	7375872	A	T	ENST00000313599	ENSG00000177675	CD163L1	TRUE	TRUE
chr12	7375879	A	C	ENST00000313599	ENSG00000177675	CD163L1	TRUE	TRUE
chr12	7375879	A	T	ENST00000313599	ENSG00000177675	CD163L1	TRUE	TRUE
chr12	7375883	C	A	ENST00000313599	ENSG00000177675	CD163L1	TRUE	TRUE
chr12	7375886	T	A	ENST00000313599	ENSG00000177675	CD163L1	TRUE	TRUE
chr12	7375887	G	T	ENST00000313599	ENSG00000177675	CD163L1	TRUE	TRUE
chr12	7375926	A	T	ENST00000313599	ENSG00000177675	CD163L1	TRUE	TRUE
chr12	7375938	C	T	ENST00000313599	ENSG00000177675	CD163L1	TRUE	TRUE
chr12	7375939	C	T	ENST00000313599	ENSG00000177675	CD163L1	TRUE	TRUE
chr12	7375955	T	A	ENST00000313599	ENSG00000177675	CD163L1	TRUE	TRUE
chr12	7375961	C	A	ENST00000313599	ENSG00000177675	CD163L1	TRUE	TRUE
chr12	7375970	C	A	ENST00000313599	ENSG00000177675	CD163L1	TRUE	TRUE
chr12	7375974	G	T	ENST00000313599	ENSG00000177675	CD163L1	TRUE	TRUE
chr12	7375991	C	A	ENST00000313599	ENSG00000177675	CD163L1	TRUE	TRUE
chr12	7376006	G	A	ENST00000313599	ENSG00000177675	CD163L1	TRUE	TRUE
chr12	7376015	C	A	ENST00000313599	ENSG00000177675	CD163L1	TRUE	FALSE
chr12	7376015	C	G	ENST00000313599	ENSG00000177675	CD163L1	TRUE	FALSE
chr12	7376015	C	T	ENST00000313599	ENSG00000177675	CD163L1	TRUE	FALSE
chr12	7376016	T	A	ENST00000313599	ENSG00000177675	CD163L1	TRUE	FALSE
chr12	7376016	T	C	ENST00000313599	ENSG00000177675	CD163L1	TRUE	FALSE
chr12	7376016	T	G	ENST00000313599	ENSG00000177675	CD163L1	TRUE	FALSE
chr12	7378976	A	C	ENST00000313599	ENSG00000177675	CD163L1	FALSE	FALSE
chr12	7378976	A	G	ENST00000313599	ENSG00000177675	CD163L1	FALSE	FALSE
chr12	7378976	A	T	ENST00000313599	ENSG00000177675	CD163L1	FALSE	FALSE
chr12	7378977	C	A	ENST00000313599	ENSG00000177675	CD163L1	FALSE	FALSE
chr12	7378977	C	G	ENST00000313599	ENSG00000177675	CD163L1	FALSE	FALSE
chr12	7378977	C	T	ENST00000313599	ENSG00000177675	CD163L1	FALSE	FALSE
chr12	7378980	G	C	ENST00000313599	ENSG00000177675	CD163L1	TRUE	TRUE
chr12	7378980	G	T	ENST00000313599	ENSG00000177675	CD163L1	TRUE	TRUE
chr12	7378982	G	T	ENST00000313599	ENSG00000177675	CD163L1	TRUE	TRUE
chr12	7378989	A	T	ENST00000313599	ENSG00000177675	CD163L1	TRUE	TRUE
chr12	7378999	C	A	ENST00000313599	ENSG00000177675	CD163L1	TRUE	TRUE
chr12	7379007	A	C	ENST00000313599	ENSG00000177675	CD163L1	TRUE	TRUE
chr12	7379007	A	T	ENST00000313599	ENSG00000177675	CD163L1	TRUE	TRUE
chr12	7379012	A	T	ENST00000313599	ENSG00000177675	CD163L1	TRUE	TRUE
chr12	7379023	G	A	ENST00000313599	ENSG00000177675	CD163L1	TRUE	TRUE
chr12	7379026	T	A	ENST00000313599	ENSG00000177675	CD163L1	TRUE	TRUE
chr12	7379027	C	T	ENST00000313599	ENSG00000177675	CD163L1	TRUE	TRUE
chr12	7379028	C	T	ENST00000313599	ENSG00000177675	CD163L1	TRUE	TRUE
chr12	7379032	C	A	ENST00000313599	ENSG00000177675	CD163L1	TRUE	TRUE
chr12	7379033	C	T	ENST00000313599	ENSG00000177675	CD163L1	TRUE	TRUE
chr12	7379034	C	T	ENST00000313599	ENSG00000177675	CD163L1	TRUE	TRUE
chr12	7379038	G	A	ENST00000313599	ENSG00000177675	CD163L1	TRUE	TRUE
chr12	7379042	A	T	ENST00000313599	ENSG00000177675	CD163L1	TRUE	TRUE
chr12	7379048	C	T	ENST00000313599	ENSG00000177675	CD163L1	TRUE	TRUE
chr12	7379049	C	T	ENST00000313599	ENSG00000177675	CD163L1	TRUE	TRUE
chr12	7379062	C	A	ENST00000313599	ENSG00000177675	CD163L1	TRUE	TRUE
chr12	7379068	C	A	ENST00000313599	ENSG00000177675	CD163L1	TRUE	TRUE
chr12	7379072	G	T	ENST00000313599	ENSG00000177675	CD163L1	TRUE	TRUE
chr12	7379085	G	T	ENST00000313599	ENSG00000177675	CD163L1	TRUE	TRUE
chr12	7379091	A	C	ENST00000313599	ENSG00000177675	CD163L1	TRUE	TRUE
chr12	7379091	A	T	ENST00000313599	ENSG00000177675	CD163L1	TRUE	TRUE
chr12	7379100	A	C	ENST00000313599	ENSG00000177675	CD163L1	TRUE	TRUE
chr12	7379100	A	T	ENST00000313599	ENSG00000177675	CD163L1	TRUE	TRUE
chr12	7379107	T	A	ENST00000313599	ENSG00000177675	CD163L1	TRUE	TRUE
chr12	7379110	C	A	ENST00000313599	ENSG00000177675	CD163L1	TRUE	TRUE
chr12	7379125	C	A	ENST00000313599	ENSG00000177675	CD163L1	TRUE	TRUE
chr12	7379128	T	A	ENST00000313599	ENSG00000177675	CD163L1	TRUE	TRUE
chr12	7379150	A	T	ENST00000313599	ENSG00000177675	CD163L1	TRUE	TRUE
chr12	7379155	C	A	ENST00000313599	ENSG00000177675	CD163L1	TRUE	TRUE
chr12	7379161	G	A	ENST00000313599	ENSG00000177675	CD163L1	TRUE	TRUE
chr12	7379165	G	T	ENST00000313599	ENSG00000177675	CD163L1	TRUE	TRUE
chr12	7379176	C	A	ENST00000313599	ENSG00000177675	CD163L1	TRUE	TRUE
chr12	7379191	C	A	ENST00000313599	ENSG00000177675	CD163L1	TRUE	TRUE
chr12	7379192	C	T	ENST00000313599	ENSG00000177675	CD163L1	TRUE	TRUE
chr12	7379193	C	T	ENST00000313599	ENSG00000177675	CD163L1	TRUE	TRUE
chr12	7379204	A	T	ENST00000313599	ENSG00000177675	CD163L1	TRUE	TRUE
chr12	7379215	C	A	ENST00000313599	ENSG00000177675	CD163L1	TRUE	TRUE
chr12	7379227	G	A	ENST00000313599	ENSG00000177675	CD163L1	TRUE	TRUE
chr12	7379239	C	A	ENST00000313599	ENSG00000177675	CD163L1	TRUE	TRUE
chr12	7379245	T	A	ENST00000313599	ENSG00000177675	CD163L1	TRUE	TRUE
chr12	7379248	C	A	ENST00000313599	ENSG00000177675	CD163L1	TRUE	TRUE
chr12	7379252	A	T	ENST00000313599	ENSG00000177675	CD163L1	TRUE	TRUE
chr12	7379266	C	A	ENST00000313599	ENSG00000177675	CD163L1	TRUE	TRUE
chr12	7379284	C	A	ENST00000313599	ENSG00000177675	CD163L1	TRUE	TRUE
chr12	7379292	G	T	ENST00000313599	ENSG00000177675	CD163L1	TRUE	TRUE
chr12	7379299	C	A	ENST00000313599	ENSG00000177675	CD163L1	TRUE	FALSE
chr12	7379299	C	G	ENST00000313599	ENSG00000177675	CD163L1	TRUE	FALSE
chr12	7379299	C	T	ENST00000313599	ENSG00000177675	CD163L1	TRUE	FALSE
chr12	7379300	T	A	ENST00000313599	ENSG00000177675	CD163L1	TRUE	FALSE
chr12	7379300	T	C	ENST00000313599	ENSG00000177675	CD163L1	TRUE	FALSE
chr12	7379300	T	G	ENST00000313599	ENSG00000177675	CD163L1	TRUE	FALSE
chr12	7396093	A	C	ENST00000313599	ENSG00000177675	CD163L1	TRUE	FALSE
chr12	7396093	A	G	ENST00000313599	ENSG00000177675	CD163L1	TRUE	FALSE
chr12	7396093	A	T	ENST00000313599	ENSG00000177675	CD163L1	TRUE	FALSE
chr12	7396094	C	A	ENST00000313599	ENSG00000177675	CD163L1	TRUE	FALSE
chr12	7396094	C	G	ENST00000313599	ENSG00000177675	CD163L1	TRUE	FALSE
chr12	7396094	C	T	ENST00000313599	ENSG00000177675	CD163L1	TRUE	FALSE
chr12	7396099	A	T	ENST00000313599	ENSG00000177675	CD163L1	TRUE	TRUE
chr12	7396110	C	A	ENST00000313599	ENSG00000177675	CD163L1	TRUE	TRUE
chr12	7396119	C	A	ENST00000313599	ENSG00000177675	CD163L1	TRUE	TRUE
chr12	7396129	G	T	ENST00000313599	ENSG00000177675	CD163L1	TRUE	TRUE
chr12	7396143	C	A	ENST00000313599	ENSG00000177675	CD163L1	TRUE	TRUE
chr12	7396144	C	T	ENST00000313599	ENSG00000177675	CD163L1	TRUE	TRUE
chr12	7396145	C	T	ENST00000313599	ENSG00000177675	CD163L1	TRUE	TRUE
chr12	7396159	G	T	ENST00000313599	ENSG00000177675	CD163L1	TRUE	TRUE
chr12	7396163	G	C	ENST00000313599	ENSG00000177675	CD163L1	TRUE	TRUE
chr12	7396163	G	T	ENST00000313599	ENSG00000177675	CD163L1	TRUE	TRUE
chr12	7396165	C	T	ENST00000313599	ENSG00000177675	CD163L1	TRUE	TRUE
chr12	7396166	C	T	ENST00000313599	ENSG00000177675	CD163L1	TRUE	TRUE
chr12	7396175	G	C	ENST00000313599	ENSG00000177675	CD163L1	TRUE	TRUE
chr12	7396175	G	T	ENST00000313599	ENSG00000177675	CD163L1	TRUE	TRUE
chr12	7396179	C	A	ENST00000313599	ENSG00000177675	CD163L1	TRUE	TRUE
chr12	7396185	C	A	ENST00000313599	ENSG00000177675	CD163L1	TRUE	TRUE
chr12	7396189	A	T	ENST00000313599	ENSG00000177675	CD163L1	TRUE	TRUE
chr12	7396207	C	T	ENST00000313599	ENSG00000177675	CD163L1	TRUE	TRUE
chr12	7396208	C	T	ENST00000313599	ENSG00000177675	CD163L1	TRUE	TRUE
chr12	7396215	T	A	ENST00000313599	ENSG00000177675	CD163L1	TRUE	TRUE
chr12	7396218	C	A	ENST00000313599	ENSG00000177675	CD163L1	TRUE	TRUE
chr12	7396219	A	C	ENST00000313599	ENSG00000177675	CD163L1	TRUE	TRUE
chr12	7396219	A	T	ENST00000313599	ENSG00000177675	CD163L1	TRUE	TRUE
chr12	7396224	C	A	ENST00000313599	ENSG00000177675	CD163L1	TRUE	TRUE
chr12	7396239	C	A	ENST00000313599	ENSG00000177675	CD163L1	TRUE	TRUE
chr12	7396267	G	T	ENST00000313599	ENSG00000177675	CD163L1	TRUE	TRUE
chr12	7396278	G	A	ENST00000313599	ENSG00000177675	CD163L1	TRUE	TRUE
chr12	7396282	A	T	ENST00000313599	ENSG00000177675	CD163L1	TRUE	TRUE
chr12	7396302	T	A	ENST00000313599	ENSG00000177675	CD163L1	TRUE	TRUE
chr12	7396309	C	T	ENST00000313599	ENSG00000177675	CD163L1	TRUE	TRUE
chr12	7396310	C	T	ENST00000313599	ENSG00000177675	CD163L1	TRUE	TRUE
chr12	7396321	A	T	ENST00000313599	ENSG00000177675	CD163L1	TRUE	TRUE
chr12	7396333	C	T	ENST00000313599	ENSG00000177675	CD163L1	TRUE	TRUE
chr12	7396334	C	T	ENST00000313599	ENSG00000177675	CD163L1	TRUE	TRUE
chr12	7396341	C	A	ENST00000313599	ENSG00000177675	CD163L1	TRUE	TRUE
chr12	7396344	G	A	ENST00000313599	ENSG00000177675	CD163L1	TRUE	TRUE
chr12	7396348	G	C	ENST00000313599	ENSG00000177675	CD163L1	TRUE	TRUE
chr12	7396348	G	T	ENST00000313599	ENSG00000177675	CD163L1	TRUE	TRUE
chr12	7396356	C	A	ENST00000313599	ENSG00000177675	CD163L1	TRUE	TRUE
chr12	7396362	T	A	ENST00000313599	ENSG00000177675	CD163L1	TRUE	TRUE
chr12	7396365	C	A	ENST00000313599	ENSG00000177675	CD163L1	TRUE	TRUE
chr12	7396367	G	T	ENST00000313599	ENSG00000177675	CD163L1	TRUE	TRUE
chr12	7396369	G	T	ENST00000313599	ENSG00000177675	CD163L1	TRUE	TRUE
chr12	7396402	C	T	ENST00000313599	ENSG00000177675	CD163L1	TRUE	TRUE
chr12	7396403	C	T	ENST00000313599	ENSG00000177675	CD163L1	TRUE	TRUE
chr12	7396416	C	A	ENST00000313599	ENSG00000177675	CD163L1	TRUE	FALSE
chr12	7396416	C	G	ENST00000313599	ENSG00000177675	CD163L1	TRUE	FALSE
chr12	7396416	C	T	ENST00000313599	ENSG00000177675	CD163L1	TRUE	FALSE
chr12	7396417	T	A	ENST00000313599	ENSG00000177675	CD163L1	TRUE	FALSE
chr12	7396417	T	C	ENST00000313599	ENSG00000177675	CD163L1	TRUE	FALSE
chr12	7396417	T	G	ENST00000313599	ENSG00000177675	CD163L1	TRUE	FALSE
chr12	7398262	A	C	ENST00000313599	ENSG00000177675	CD163L1	FALSE	FALSE
chr12	7398262	A	G	ENST00000313599	ENSG00000177675	CD163L1	FALSE	FALSE
chr12	7398262	A	T	ENST00000313599	ENSG00000177675	CD163L1	FALSE	FALSE
chr12	7398263	C	A	ENST00000313599	ENSG00000177675	CD163L1	FALSE	FALSE
chr12	7398263	C	G	ENST00000313599	ENSG00000177675	CD163L1	FALSE	FALSE
chr12	7398263	C	T	ENST00000313599	ENSG00000177675	CD163L1	FALSE	FALSE
chr12	7398266	G	C	ENST00000313599	ENSG00000177675	CD163L1	TRUE	TRUE
chr12	7398266	G	T	ENST00000313599	ENSG00000177675	CD163L1	TRUE	TRUE
chr12	7398268	G	T	ENST00000313599	ENSG00000177675	CD163L1	TRUE	TRUE
chr12	7398288	C	A	ENST00000313599	ENSG00000177675	CD163L1	TRUE	TRUE
chr12	7398291	T	A	ENST00000313599	ENSG00000177675	CD163L1	TRUE	TRUE
chr12	7398298	A	T	ENST00000313599	ENSG00000177675	CD163L1	TRUE	TRUE
chr12	7398309	T	A	ENST00000313599	ENSG00000177675	CD163L1	TRUE	TRUE
chr12	7398312	C	A	ENST00000313599	ENSG00000177675	CD163L1	TRUE	TRUE
chr12	7398313	C	T	ENST00000313599	ENSG00000177675	CD163L1	TRUE	TRUE
chr12	7398314	C	T	ENST00000313599	ENSG00000177675	CD163L1	TRUE	TRUE
chr12	7398318	C	A	ENST00000313599	ENSG00000177675	CD163L1	TRUE	TRUE
chr12	7398327	C	A	ENST00000313599	ENSG00000177675	CD163L1	TRUE	TRUE
chr12	7398328	A	T	ENST00000313599	ENSG00000177675	CD163L1	TRUE	TRUE
chr12	7398334	C	T	ENST00000313599	ENSG00000177675	CD163L1	TRUE	TRUE
chr12	7398335	C	T	ENST00000313599	ENSG00000177675	CD163L1	TRUE	TRUE
chr12	7398344	G	C	ENST00000313599	ENSG00000177675	CD163L1	TRUE	TRUE
chr12	7398344	G	T	ENST00000313599	ENSG00000177675	CD163L1	TRUE	TRUE
chr12	7398348	C	A	ENST00000313599	ENSG00000177675	CD163L1	TRUE	TRUE
chr12	7398354	C	A	ENST00000313599	ENSG00000177675	CD163L1	TRUE	TRUE
chr12	7398358	G	T	ENST00000313599	ENSG00000177675	CD163L1	TRUE	TRUE
chr12	7398376	C	T	ENST00000313599	ENSG00000177675	CD163L1	TRUE	TRUE
chr12	7398377	C	T	ENST00000313599	ENSG00000177675	CD163L1	TRUE	TRUE
chr12	7398387	C	A	ENST00000313599	ENSG00000177675	CD163L1	TRUE	TRUE
chr12	7398389	G	C	ENST00000313599	ENSG00000177675	CD163L1	TRUE	TRUE
chr12	7398389	G	T	ENST00000313599	ENSG00000177675	CD163L1	TRUE	TRUE
chr12	7398396	C	A	ENST00000313599	ENSG00000177675	CD163L1	TRUE	TRUE
chr12	7398399	T	A	ENST00000313599	ENSG00000177675	CD163L1	TRUE	TRUE
chr12	7398403	A	C	ENST00000313599	ENSG00000177675	CD163L1	TRUE	TRUE
chr12	7398403	A	T	ENST00000313599	ENSG00000177675	CD163L1	TRUE	TRUE
chr12	7398425	A	T	ENST00000313599	ENSG00000177675	CD163L1	TRUE	TRUE
chr12	7398432	T	A	ENST00000313599	ENSG00000177675	CD163L1	TRUE	TRUE
chr12	7398435	C	A	ENST00000313599	ENSG00000177675	CD163L1	TRUE	TRUE
chr12	7398436	A	T	ENST00000313599	ENSG00000177675	CD163L1	TRUE	TRUE
chr12	7398441	C	A	ENST00000313599	ENSG00000177675	CD163L1	TRUE	TRUE
chr12	7398443	A	T	ENST00000313599	ENSG00000177675	CD163L1	TRUE	TRUE
chr12	7398447	G	A	ENST00000313599	ENSG00000177675	CD163L1	TRUE	TRUE
chr12	7398450	T	A	ENST00000313599	ENSG00000177675	CD163L1	TRUE	TRUE
chr12	7398451	A	T	ENST00000313599	ENSG00000177675	CD163L1	TRUE	TRUE
chr12	7398478	C	T	ENST00000313599	ENSG00000177675	CD163L1	TRUE	TRUE
chr12	7398479	C	T	ENST00000313599	ENSG00000177675	CD163L1	TRUE	TRUE
chr12	7398483	T	A	ENST00000313599	ENSG00000177675	CD163L1	TRUE	TRUE
chr12	7398490	A	T	ENST00000313599	ENSG00000177675	CD163L1	TRUE	TRUE
chr12	7398502	C	T	ENST00000313599	ENSG00000177675	CD163L1	TRUE	TRUE
chr12	7398503	C	T	ENST00000313599	ENSG00000177675	CD163L1	TRUE	TRUE
chr12	7398507	C	A	ENST00000313599	ENSG00000177675	CD163L1	TRUE	TRUE
chr12	7398510	C	A	ENST00000313599	ENSG00000177675	CD163L1	TRUE	TRUE
chr12	7398513	G	A	ENST00000313599	ENSG00000177675	CD163L1	TRUE	TRUE
chr12	7398514	G	C	ENST00000313599	ENSG00000177675	CD163L1	TRUE	TRUE
chr12	7398514	G	T	ENST00000313599	ENSG00000177675	CD163L1	TRUE	TRUE
chr12	7398519	T	A	ENST00000313599	ENSG00000177675	CD163L1	TRUE	TRUE
chr12	7398525	C	A	ENST00000313599	ENSG00000177675	CD163L1	TRUE	TRUE
chr12	7398527	A	T	ENST00000313599	ENSG00000177675	CD163L1	TRUE	TRUE
chr12	7398531	T	A	ENST00000313599	ENSG00000177675	CD163L1	TRUE	TRUE
chr12	7398535	A	C	ENST00000313599	ENSG00000177675	CD163L1	TRUE	TRUE
chr12	7398535	A	T	ENST00000313599	ENSG00000177675	CD163L1	TRUE	TRUE
chr12	7398538	A	T	ENST00000313599	ENSG00000177675	CD163L1	TRUE	TRUE
chr12	7398582	T	A	ENST00000313599	ENSG00000177675	CD163L1	TRUE	TRUE
chr12	7398585	C	A	ENST00000313599	ENSG00000177675	CD163L1	FALSE	FALSE
chr12	7398585	C	G	ENST00000313599	ENSG00000177675	CD163L1	FALSE	FALSE
chr12	7398585	C	T	ENST00000313599	ENSG00000177675	CD163L1	FALSE	FALSE
chr12	7398586	T	A	ENST00000313599	ENSG00000177675	CD163L1	FALSE	FALSE
chr12	7398586	T	C	ENST00000313599	ENSG00000177675	CD163L1	FALSE	FALSE
chr12	7398586	T	G	ENST00000313599	ENSG00000177675	CD163L1	FALSE	FALSE
chr12	7403533	A	C	ENST00000313599	ENSG00000177675	CD163L1	TRUE	FALSE
chr12	7403533	A	G	ENST00000313599	ENSG00000177675	CD163L1	TRUE	FALSE
chr12	7403533	A	T	ENST00000313599	ENSG00000177675	CD163L1	TRUE	FALSE
chr12	7403534	C	A	ENST00000313599	ENSG00000177675	CD163L1	TRUE	FALSE
chr12	7403534	C	G	ENST00000313599	ENSG00000177675	CD163L1	TRUE	FALSE
chr12	7403534	C	T	ENST00000313599	ENSG00000177675	CD163L1	TRUE	FALSE
chr12	7403539	A	T	ENST00000313599	ENSG00000177675	CD163L1	TRUE	TRUE
chr12	7403550	C	A	ENST00000313599	ENSG00000177675	CD163L1	TRUE	TRUE
chr12	7403558	G	C	ENST00000313599	ENSG00000177675	CD163L1	TRUE	TRUE
chr12	7403558	G	T	ENST00000313599	ENSG00000177675	CD163L1	TRUE	TRUE
chr12	7403562	T	A	ENST00000313599	ENSG00000177675	CD163L1	TRUE	TRUE
chr12	7403565	G	A	ENST00000313599	ENSG00000177675	CD163L1	TRUE	TRUE
chr12	7403569	G	T	ENST00000313599	ENSG00000177675	CD163L1	TRUE	TRUE
chr12	7403577	G	A	ENST00000313599	ENSG00000177675	CD163L1	TRUE	TRUE
chr12	7403580	T	A	ENST00000313599	ENSG00000177675	CD163L1	TRUE	TRUE
chr12	7403586	T	A	ENST00000313599	ENSG00000177675	CD163L1	TRUE	TRUE
chr12	7403589	C	A	ENST00000313599	ENSG00000177675	CD163L1	TRUE	TRUE
chr12	7403593	A	C	ENST00000313599	ENSG00000177675	CD163L1	TRUE	TRUE
chr12	7403593	A	T	ENST00000313599	ENSG00000177675	CD163L1	TRUE	TRUE
chr12	7403599	G	T	ENST00000313599	ENSG00000177675	CD163L1	TRUE	TRUE
chr12	7403605	C	T	ENST00000313599	ENSG00000177675	CD163L1	TRUE	TRUE
chr12	7403606	C	T	ENST00000313599	ENSG00000177675	CD163L1	TRUE	TRUE
chr12	7403615	G	C	ENST00000313599	ENSG00000177675	CD163L1	TRUE	TRUE
chr12	7403615	G	T	ENST00000313599	ENSG00000177675	CD163L1	TRUE	TRUE
chr12	7403619	C	A	ENST00000313599	ENSG00000177675	CD163L1	TRUE	TRUE
chr12	7403629	G	T	ENST00000313599	ENSG00000177675	CD163L1	TRUE	TRUE
chr12	7403647	C	T	ENST00000313599	ENSG00000177675	CD163L1	TRUE	TRUE
chr12	7403648	C	T	ENST00000313599	ENSG00000177675	CD163L1	TRUE	TRUE
chr12	7403658	T	A	ENST00000313599	ENSG00000177675	CD163L1	TRUE	TRUE
chr12	7403664	C	A	ENST00000313599	ENSG00000177675	CD163L1	TRUE	TRUE
chr12	7403676	T	A	ENST00000313599	ENSG00000177675	CD163L1	TRUE	TRUE
chr12	7403707	A	T	ENST00000313599	ENSG00000177675	CD163L1	TRUE	TRUE
chr12	7403712	C	A	ENST00000313599	ENSG00000177675	CD163L1	TRUE	TRUE
chr12	7403718	G	A	ENST00000313599	ENSG00000177675	CD163L1	TRUE	TRUE
chr12	7403721	T	A	ENST00000313599	ENSG00000177675	CD163L1	TRUE	TRUE
chr12	7403722	A	T	ENST00000313599	ENSG00000177675	CD163L1	TRUE	TRUE
chr12	7403739	G	A	ENST00000313599	ENSG00000177675	CD163L1	TRUE	TRUE
chr12	7403742	C	A	ENST00000313599	ENSG00000177675	CD163L1	TRUE	TRUE
chr12	7403748	T	A	ENST00000313599	ENSG00000177675	CD163L1	TRUE	TRUE
chr12	7403749	C	T	ENST00000313599	ENSG00000177675	CD163L1	TRUE	TRUE
chr12	7403750	C	T	ENST00000313599	ENSG00000177675	CD163L1	TRUE	TRUE
chr12	7403757	G	A	ENST00000313599	ENSG00000177675	CD163L1	TRUE	TRUE
chr12	7403761	A	T	ENST00000313599	ENSG00000177675	CD163L1	TRUE	TRUE
chr12	7403770	C	T	ENST00000313599	ENSG00000177675	CD163L1	TRUE	TRUE
chr12	7403771	C	T	ENST00000313599	ENSG00000177675	CD163L1	TRUE	TRUE
chr12	7403773	C	T	ENST00000313599	ENSG00000177675	CD163L1	TRUE	TRUE
chr12	7403774	C	T	ENST00000313599	ENSG00000177675	CD163L1	TRUE	TRUE
chr12	7403778	G	A	ENST00000313599	ENSG00000177675	CD163L1	TRUE	TRUE
chr12	7403781	C	A	ENST00000313599	ENSG00000177675	CD163L1	TRUE	TRUE
chr12	7403790	T	A	ENST00000313599	ENSG00000177675	CD163L1	TRUE	TRUE
chr12	7403796	C	A	ENST00000313599	ENSG00000177675	CD163L1	TRUE	TRUE
chr12	7403802	T	A	ENST00000313599	ENSG00000177675	CD163L1	TRUE	TRUE
chr12	7403807	G	C	ENST00000313599	ENSG00000177675	CD163L1	TRUE	TRUE
chr12	7403807	G	T	ENST00000313599	ENSG00000177675	CD163L1	TRUE	TRUE
chr12	7403809	A	T	ENST00000313599	ENSG00000177675	CD163L1	TRUE	TRUE
chr12	7403823	C	A	ENST00000313599	ENSG00000177675	CD163L1	TRUE	TRUE
chr12	7403835	G	A	ENST00000313599	ENSG00000177675	CD163L1	TRUE	TRUE
chr12	7403841	C	A	ENST00000313599	ENSG00000177675	CD163L1	TRUE	TRUE
chr12	7403843	A	T	ENST00000313599	ENSG00000177675	CD163L1	TRUE	TRUE
chr12	7403853	C	A	ENST00000313599	ENSG00000177675	CD163L1	TRUE	TRUE
chr12	7403856	C	A	ENST00000313599	ENSG00000177675	CD163L1	TRUE	FALSE
chr12	7403856	C	G	ENST00000313599	ENSG00000177675	CD163L1	TRUE	FALSE
chr12	7403856	C	T	ENST00000313599	ENSG00000177675	CD163L1	TRUE	FALSE
chr12	7403857	T	A	ENST00000313599	ENSG00000177675	CD163L1	TRUE	FALSE
chr12	7403857	T	C	ENST00000313599	ENSG00000177675	CD163L1	TRUE	FALSE
chr12	7403857	T	G	ENST00000313599	ENSG00000177675	CD163L1	TRUE	FALSE
chr12	7406530	A	C	ENST00000313599	ENSG00000177675	CD163L1	TRUE	FALSE
chr12	7406530	A	G	ENST00000313599	ENSG00000177675	CD163L1	TRUE	FALSE
chr12	7406530	A	T	ENST00000313599	ENSG00000177675	CD163L1	TRUE	FALSE
chr12	7406531	C	A	ENST00000313599	ENSG00000177675	CD163L1	TRUE	FALSE
chr12	7406531	C	G	ENST00000313599	ENSG00000177675	CD163L1	TRUE	FALSE
chr12	7406531	C	T	ENST00000313599	ENSG00000177675	CD163L1	TRUE	FALSE
chr12	7406534	G	C	ENST00000313599	ENSG00000177675	CD163L1	TRUE	TRUE
chr12	7406534	G	T	ENST00000313599	ENSG00000177675	CD163L1	TRUE	TRUE
chr12	7406536	G	T	ENST00000313599	ENSG00000177675	CD163L1	TRUE	TRUE
chr12	7406559	G	A	ENST00000313599	ENSG00000177675	CD163L1	TRUE	TRUE
chr12	7406566	A	T	ENST00000313599	ENSG00000177675	CD163L1	TRUE	TRUE
chr12	7406586	C	A	ENST00000313599	ENSG00000177675	CD163L1	TRUE	TRUE
chr12	7406595	T	A	ENST00000313599	ENSG00000177675	CD163L1	TRUE	TRUE
chr12	7406596	G	T	ENST00000313599	ENSG00000177675	CD163L1	TRUE	TRUE
chr12	7406602	C	T	ENST00000313599	ENSG00000177675	CD163L1	TRUE	TRUE
chr12	7406603	C	T	ENST00000313599	ENSG00000177675	CD163L1	TRUE	TRUE
chr12	7406616	C	A	ENST00000313599	ENSG00000177675	CD163L1	TRUE	TRUE
chr12	7406626	G	T	ENST00000313599	ENSG00000177675	CD163L1	TRUE	TRUE
chr12	7406644	C	T	ENST00000313599	ENSG00000177675	CD163L1	TRUE	TRUE
chr12	7406645	C	T	ENST00000313599	ENSG00000177675	CD163L1	TRUE	TRUE
chr12	7406663	G	C	ENST00000313599	ENSG00000177675	CD163L1	TRUE	TRUE
chr12	7406663	G	T	ENST00000313599	ENSG00000177675	CD163L1	TRUE	TRUE
chr12	7406667	G	A	ENST00000313599	ENSG00000177675	CD163L1	TRUE	TRUE
chr12	7406669	A	T	ENST00000313599	ENSG00000177675	CD163L1	TRUE	TRUE
chr12	7406678	A	T	ENST00000313599	ENSG00000177675	CD163L1	TRUE	TRUE
chr12	7406703	C	A	ENST00000313599	ENSG00000177675	CD163L1	TRUE	TRUE
chr12	7406704	A	T	ENST00000313599	ENSG00000177675	CD163L1	TRUE	TRUE
chr12	7406709	C	A	ENST00000313599	ENSG00000177675	CD163L1	TRUE	TRUE
chr12	7406711	A	T	ENST00000313599	ENSG00000177675	CD163L1	TRUE	TRUE
chr12	7406715	G	A	ENST00000313599	ENSG00000177675	CD163L1	TRUE	TRUE
chr12	7406718	T	A	ENST00000313599	ENSG00000177675	CD163L1	TRUE	TRUE
chr12	7406719	G	T	ENST00000313599	ENSG00000177675	CD163L1	TRUE	TRUE
chr12	7406746	C	T	ENST00000313599	ENSG00000177675	CD163L1	TRUE	TRUE
chr12	7406747	C	T	ENST00000313599	ENSG00000177675	CD163L1	TRUE	TRUE
chr12	7406751	T	A	ENST00000313599	ENSG00000177675	CD163L1	TRUE	TRUE
chr12	7406758	G	T	ENST00000313599	ENSG00000177675	CD163L1	TRUE	TRUE
chr12	7406770	C	T	ENST00000313599	ENSG00000177675	CD163L1	TRUE	TRUE
chr12	7406771	C	T	ENST00000313599	ENSG00000177675	CD163L1	TRUE	TRUE
chr12	7406778	C	A	ENST00000313599	ENSG00000177675	CD163L1	TRUE	TRUE
chr12	7406781	G	A	ENST00000313599	ENSG00000177675	CD163L1	TRUE	TRUE
chr12	7406787	T	A	ENST00000313599	ENSG00000177675	CD163L1	TRUE	TRUE
chr12	7406793	C	A	ENST00000313599	ENSG00000177675	CD163L1	TRUE	TRUE
chr12	7406799	T	A	ENST00000313599	ENSG00000177675	CD163L1	TRUE	TRUE
chr12	7406806	A	T	ENST00000313599	ENSG00000177675	CD163L1	TRUE	TRUE
chr12	7406820	C	A	ENST00000313599	ENSG00000177675	CD163L1	TRUE	TRUE
chr12	7406838	C	A	ENST00000313599	ENSG00000177675	CD163L1	TRUE	TRUE
chr12	7406853	C	A	ENST00000313599	ENSG00000177675	CD163L1	FALSE	FALSE
chr12	7406853	C	G	ENST00000313599	ENSG00000177675	CD163L1	FALSE	FALSE
chr12	7406853	C	T	ENST00000313599	ENSG00000177675	CD163L1	FALSE	FALSE
chr12	7406854	T	A	ENST00000313599	ENSG00000177675	CD163L1	FALSE	FALSE
chr12	7406854	T	C	ENST00000313599	ENSG00000177675	CD163L1	FALSE	FALSE
chr12	7406854	T	G	ENST00000313599	ENSG00000177675	CD163L1	FALSE	FALSE
chr12	7432414	A	C	ENST00000313599	ENSG00000177675	CD163L1	FALSE	FALSE
chr12	7432414	A	G	ENST00000313599	ENSG00000177675	CD163L1	FALSE	FALSE
chr12	7432414	A	T	ENST00000313599	ENSG00000177675	CD163L1	FALSE	FALSE
chr12	7432415	C	A	ENST00000313599	ENSG00000177675	CD163L1	FALSE	FALSE
chr12	7432415	C	G	ENST00000313599	ENSG00000177675	CD163L1	FALSE	FALSE
chr12	7432415	C	T	ENST00000313599	ENSG00000177675	CD163L1	FALSE	FALSE
chr12	7432417	A	C	ENST00000313599	ENSG00000177675	CD163L1	TRUE	TRUE
chr12	7432417	A	T	ENST00000313599	ENSG00000177675	CD163L1	TRUE	TRUE
chr12	7432420	A	T	ENST00000313599	ENSG00000177675	CD163L1	TRUE	TRUE
chr12	7432427	A	C	ENST00000313599	ENSG00000177675	CD163L1	TRUE	TRUE
chr12	7432427	A	T	ENST00000313599	ENSG00000177675	CD163L1	TRUE	TRUE
chr12	7432440	C	A	ENST00000313599	ENSG00000177675	CD163L1	TRUE	TRUE
chr12	7432450	G	T	ENST00000313599	ENSG00000177675	CD163L1	TRUE	TRUE
chr12	7432464	C	A	ENST00000313599	ENSG00000177675	CD163L1	TRUE	TRUE
chr12	7432465	C	T	ENST00000313599	ENSG00000177675	CD163L1	TRUE	TRUE
chr12	7432466	C	T	ENST00000313599	ENSG00000177675	CD163L1	TRUE	TRUE
chr12	7432470	C	A	ENST00000313599	ENSG00000177675	CD163L1	TRUE	TRUE
chr12	7432479	T	A	ENST00000313599	ENSG00000177675	CD163L1	TRUE	TRUE
chr12	7432480	G	T	ENST00000313599	ENSG00000177675	CD163L1	TRUE	TRUE
chr12	7432486	C	T	ENST00000313599	ENSG00000177675	CD163L1	TRUE	TRUE
chr12	7432487	C	T	ENST00000313599	ENSG00000177675	CD163L1	TRUE	TRUE
chr12	7432496	A	T	ENST00000313599	ENSG00000177675	CD163L1	TRUE	TRUE
chr12	7432500	C	A	ENST00000313599	ENSG00000177675	CD163L1	TRUE	TRUE
chr12	7432509	G	A	ENST00000313599	ENSG00000177675	CD163L1	TRUE	TRUE
chr12	7432510	G	T	ENST00000313599	ENSG00000177675	CD163L1	TRUE	TRUE
chr12	7432514	A	C	ENST00000313599	ENSG00000177675	CD163L1	TRUE	TRUE
chr12	7432514	A	T	ENST00000313599	ENSG00000177675	CD163L1	TRUE	TRUE
chr12	7432528	C	T	ENST00000313599	ENSG00000177675	CD163L1	TRUE	TRUE
chr12	7432529	C	T	ENST00000313599	ENSG00000177675	CD163L1	TRUE	TRUE
chr12	7432541	A	T	ENST00000313599	ENSG00000177675	CD163L1	TRUE	TRUE
chr12	7432566	C	A	ENST00000313599	ENSG00000177675	CD163L1	TRUE	TRUE
chr12	7432588	A	T	ENST00000313599	ENSG00000177675	CD163L1	TRUE	TRUE
chr12	7432593	C	A	ENST00000313599	ENSG00000177675	CD163L1	TRUE	TRUE
chr12	7432599	G	A	ENST00000313599	ENSG00000177675	CD163L1	TRUE	TRUE
chr12	7432603	G	T	ENST00000313599	ENSG00000177675	CD163L1	TRUE	TRUE
chr12	7432625	A	T	ENST00000313599	ENSG00000177675	CD163L1	TRUE	TRUE
chr12	7432630	C	T	ENST00000313599	ENSG00000177675	CD163L1	TRUE	TRUE
chr12	7432631	C	T	ENST00000313599	ENSG00000177675	CD163L1	TRUE	TRUE
chr12	7432642	A	T	ENST00000313599	ENSG00000177675	CD163L1	TRUE	TRUE
chr12	7432653	C	A	ENST00000313599	ENSG00000177675	CD163L1	TRUE	TRUE
chr12	7432654	C	T	ENST00000313599	ENSG00000177675	CD163L1	TRUE	TRUE
chr12	7432655	C	T	ENST00000313599	ENSG00000177675	CD163L1	TRUE	TRUE
chr12	7432662	C	A	ENST00000313599	ENSG00000177675	CD163L1	TRUE	TRUE
chr12	7432665	G	A	ENST00000313599	ENSG00000177675	CD163L1	TRUE	TRUE
chr12	7432671	T	A	ENST00000313599	ENSG00000177675	CD163L1	TRUE	TRUE
chr12	7432677	C	A	ENST00000313599	ENSG00000177675	CD163L1	TRUE	TRUE
chr12	7432683	T	A	ENST00000313599	ENSG00000177675	CD163L1	TRUE	TRUE
chr12	7432688	G	C	ENST00000313599	ENSG00000177675	CD163L1	TRUE	TRUE
chr12	7432688	G	T	ENST00000313599	ENSG00000177675	CD163L1	TRUE	TRUE
chr12	7432690	A	T	ENST00000313599	ENSG00000177675	CD163L1	TRUE	TRUE
chr12	7432704	C	A	ENST00000313599	ENSG00000177675	CD163L1	TRUE	TRUE
chr12	7432718	A	T	ENST00000313599	ENSG00000177675	CD163L1	TRUE	TRUE
chr12	7432734	C	A	ENST00000313599	ENSG00000177675	CD163L1	TRUE	TRUE
chr12	7432737	C	A	ENST00000313599	ENSG00000177675	CD163L1	TRUE	FALSE
chr12	7432737	C	G	ENST00000313599	ENSG00000177675	CD163L1	TRUE	FALSE
chr12	7432737	C	T	ENST00000313599	ENSG00000177675	CD163L1	TRUE	FALSE
chr12	7432738	T	A	ENST00000313599	ENSG00000177675	CD163L1	TRUE	FALSE
chr12	7432738	T	C	ENST00000313599	ENSG00000177675	CD163L1	TRUE	FALSE
chr12	7432738	T	G	ENST00000313599	ENSG00000177675	CD163L1	TRUE	FALSE
chr12	7433372	A	C	ENST00000313599	ENSG00000177675	CD163L1	FALSE	FALSE
chr12	7433372	A	G	ENST00000313599	ENSG00000177675	CD163L1	FALSE	FALSE
chr12	7433372	A	T	ENST00000313599	ENSG00000177675	CD163L1	FALSE	FALSE
chr12	7433373	C	A	ENST00000313599	ENSG00000177675	CD163L1	FALSE	FALSE
chr12	7433373	C	G	ENST00000313599	ENSG00000177675	CD163L1	FALSE	FALSE
chr12	7433373	C	T	ENST00000313599	ENSG00000177675	CD163L1	FALSE	FALSE
chr12	7433375	A	C	ENST00000313599	ENSG00000177675	CD163L1	TRUE	TRUE
chr12	7433375	A	T	ENST00000313599	ENSG00000177675	CD163L1	TRUE	TRUE
chr12	7433378	A	T	ENST00000313599	ENSG00000177675	CD163L1	TRUE	TRUE
chr12	7433398	C	A	ENST00000313599	ENSG00000177675	CD163L1	TRUE	TRUE
chr12	7433401	C	A	ENST00000313599	ENSG00000177675	CD163L1	TRUE	TRUE
chr12	7433405	A	C	ENST00000313599	ENSG00000177675	CD163L1	TRUE	TRUE
chr12	7433405	A	T	ENST00000313599	ENSG00000177675	CD163L1	TRUE	TRUE
chr12	7433408	A	T	ENST00000313599	ENSG00000177675	CD163L1	TRUE	TRUE
chr12	7433422	C	A	ENST00000313599	ENSG00000177675	CD163L1	TRUE	TRUE
chr12	7433423	C	T	ENST00000313599	ENSG00000177675	CD163L1	TRUE	TRUE
chr12	7433424	C	T	ENST00000313599	ENSG00000177675	CD163L1	TRUE	TRUE
chr12	7433428	C	A	ENST00000313599	ENSG00000177675	CD163L1	TRUE	TRUE
chr12	7433437	G	A	ENST00000313599	ENSG00000177675	CD163L1	TRUE	TRUE
chr12	7433438	A	T	ENST00000313599	ENSG00000177675	CD163L1	TRUE	TRUE
chr12	7433443	C	A	ENST00000313599	ENSG00000177675	CD163L1	TRUE	TRUE
chr12	7433444	C	T	ENST00000313599	ENSG00000177675	CD163L1	TRUE	TRUE
chr12	7433445	C	T	ENST00000313599	ENSG00000177675	CD163L1	TRUE	TRUE
chr12	7433454	G	C	ENST00000313599	ENSG00000177675	CD163L1	TRUE	TRUE
chr12	7433454	G	T	ENST00000313599	ENSG00000177675	CD163L1	TRUE	TRUE
chr12	7433458	C	A	ENST00000313599	ENSG00000177675	CD163L1	TRUE	TRUE
chr12	7433464	C	A	ENST00000313599	ENSG00000177675	CD163L1	TRUE	TRUE
chr12	7433465	A	C	ENST00000313599	ENSG00000177675	CD163L1	TRUE	TRUE
chr12	7433465	A	T	ENST00000313599	ENSG00000177675	CD163L1	TRUE	TRUE
chr12	7433468	A	T	ENST00000313599	ENSG00000177675	CD163L1	TRUE	TRUE
chr12	7433486	C	T	ENST00000313599	ENSG00000177675	CD163L1	TRUE	TRUE
chr12	7433487	C	T	ENST00000313599	ENSG00000177675	CD163L1	TRUE	TRUE
chr12	7433494	T	A	ENST00000313599	ENSG00000177675	CD163L1	TRUE	TRUE
chr12	7433497	C	A	ENST00000313599	ENSG00000177675	CD163L1	TRUE	TRUE
chr12	7433503	T	A	ENST00000313599	ENSG00000177675	CD163L1	TRUE	TRUE
chr12	7433515	G	A	ENST00000313599	ENSG00000177675	CD163L1	TRUE	TRUE
chr12	7433518	C	A	ENST00000313599	ENSG00000177675	CD163L1	TRUE	TRUE
chr12	7433546	A	T	ENST00000313599	ENSG00000177675	CD163L1	TRUE	TRUE
chr12	7433551	C	A	ENST00000313599	ENSG00000177675	CD163L1	TRUE	TRUE
chr12	7433557	G	A	ENST00000313599	ENSG00000177675	CD163L1	TRUE	TRUE
chr12	7433560	T	A	ENST00000313599	ENSG00000177675	CD163L1	TRUE	TRUE
chr12	7433561	G	T	ENST00000313599	ENSG00000177675	CD163L1	TRUE	TRUE
chr12	7433574	G	C	ENST00000313599	ENSG00000177675	CD163L1	TRUE	TRUE
chr12	7433574	G	T	ENST00000313599	ENSG00000177675	CD163L1	TRUE	TRUE
chr12	7433588	C	T	ENST00000313599	ENSG00000177675	CD163L1	TRUE	TRUE
chr12	7433589	C	T	ENST00000313599	ENSG00000177675	CD163L1	TRUE	TRUE
chr12	7433600	A	T	ENST00000313599	ENSG00000177675	CD163L1	TRUE	TRUE
chr12	7433612	C	T	ENST00000313599	ENSG00000177675	CD163L1	TRUE	TRUE
chr12	7433613	C	T	ENST00000313599	ENSG00000177675	CD163L1	TRUE	TRUE
chr12	7433617	G	A	ENST00000313599	ENSG00000177675	CD163L1	TRUE	TRUE
chr12	7433620	C	A	ENST00000313599	ENSG00000177675	CD163L1	TRUE	TRUE
chr12	7433623	G	A	ENST00000313599	ENSG00000177675	CD163L1	TRUE	TRUE
chr12	7433629	T	A	ENST00000313599	ENSG00000177675	CD163L1	TRUE	TRUE
chr12	7433635	C	A	ENST00000313599	ENSG00000177675	CD163L1	TRUE	TRUE
chr12	7433648	G	T	ENST00000313599	ENSG00000177675	CD163L1	TRUE	TRUE
chr12	7433662	C	A	ENST00000313599	ENSG00000177675	CD163L1	TRUE	TRUE
chr12	7433676	A	T	ENST00000313599	ENSG00000177675	CD163L1	TRUE	TRUE
chr12	7433680	C	A	ENST00000313599	ENSG00000177675	CD163L1	TRUE	TRUE
chr12	7433682	A	T	ENST00000313599	ENSG00000177675	CD163L1	TRUE	TRUE
chr12	7433692	C	A	ENST00000313599	ENSG00000177675	CD163L1	TRUE	TRUE
chr12	7433695	C	A	ENST00000313599	ENSG00000177675	CD163L1	TRUE	FALSE
chr12	7433695	C	G	ENST00000313599	ENSG00000177675	CD163L1	TRUE	FALSE
chr12	7433695	C	T	ENST00000313599	ENSG00000177675	CD163L1	TRUE	FALSE
chr12	7433696	T	A	ENST00000313599	ENSG00000177675	CD163L1	TRUE	FALSE
chr12	7433696	T	C	ENST00000313599	ENSG00000177675	CD163L1	TRUE	FALSE
chr12	7433696	T	G	ENST00000313599	ENSG00000177675	CD163L1	TRUE	FALSE
chr12	7441152	A	C	ENST00000313599	ENSG00000177675	CD163L1	FALSE	FALSE
chr12	7441152	A	G	ENST00000313599	ENSG00000177675	CD163L1	FALSE	FALSE
chr12	7441152	A	T	ENST00000313599	ENSG00000177675	CD163L1	FALSE	FALSE
chr12	7441153	C	A	ENST00000313599	ENSG00000177675	CD163L1	FALSE	FALSE
chr12	7441153	C	G	ENST00000313599	ENSG00000177675	CD163L1	FALSE	FALSE
chr12	7441153	C	T	ENST00000313599	ENSG00000177675	CD163L1	FALSE	FALSE
chr12	7441173	G	T	ENST00000313599	ENSG00000177675	CD163L1	TRUE	TRUE
chr12	7441194	G	T	ENST00000313599	ENSG00000177675	CD163L1	TRUE	TRUE
chr12	7441223	G	A	ENST00000313599	ENSG00000177675	CD163L1	TRUE	FALSE
chr12	7441227	A	T	ENST00000313599	ENSG00000177675	CD163L1	FALSE	FALSE
chr12	7441230	G	T	ENST00000313599	ENSG00000177675	CD163L1	FALSE	FALSE
chr12	7441233	G	T	ENST00000313599	ENSG00000177675	CD163L1	FALSE	FALSE
chr12	7441238	T	A	ENST00000313599	ENSG00000177675	CD163L1	FALSE	FALSE
chr12	7441241	C	A	ENST00000313599	ENSG00000177675	CD163L1	FALSE	FALSE
chr12	7441247	C	A	ENST00000313599	ENSG00000177675	CD163L1	FALSE	FALSE
chr12	7441247	C	G	ENST00000313599	ENSG00000177675	CD163L1	FALSE	FALSE
chr12	7441247	C	T	ENST00000313599	ENSG00000177675	CD163L1	FALSE	FALSE
chr12	7441248	T	A	ENST00000313599	ENSG00000177675	CD163L1	FALSE	FALSE
chr12	7441248	T	C	ENST00000313599	ENSG00000177675	CD163L1	FALSE	FALSE
chr12	7441248	T	G	ENST00000313599	ENSG00000177675	CD163L1	FALSE	FALSE
chr12	7444095	A	C	ENST00000313599	ENSG00000177675	CD163L1	FALSE	FALSE
chr12	7444095	A	G	ENST00000313599	ENSG00000177675	CD163L1	FALSE	FALSE
chr12	7444095	A	T	ENST00000313599	ENSG00000177675	CD163L1	FALSE	FALSE
chr12	7444096	C	A	ENST00000313599	ENSG00000177675	CD163L1	FALSE	FALSE
chr12	7444096	C	G	ENST00000313599	ENSG00000177675	CD163L1	FALSE	FALSE
chr12	7444096	C	T	ENST00000313599	ENSG00000177675	CD163L1	FALSE	FALSE
chr12	7444104	C	T	ENST00000313599	ENSG00000177675	CD163L1	FALSE	FALSE
chr12	7444105	C	T	ENST00000313599	ENSG00000177675	CD163L1	FALSE	FALSE
chr12	7444108	G	T	ENST00000313599	ENSG00000177675	CD163L1	FALSE	FALSE
chr12	7444115	G	A	ENST00000313599	ENSG00000177675	CD163L1	FALSE	FALSE
chr12	7471398	C	A	ENST00000432237	ENSG00000177575	CD163	TRUE	FALSE
chr12	7471398	C	G	ENST00000432237	ENSG00000177575	CD163	TRUE	FALSE
chr12	7471398	C	T	ENST00000432237	ENSG00000177575	CD163	TRUE	FALSE
chr12	7471399	T	A	ENST00000432237	ENSG00000177575	CD163	TRUE	FALSE
chr12	7471399	T	C	ENST00000432237	ENSG00000177575	CD163	TRUE	FALSE
chr12	7471399	T	G	ENST00000432237	ENSG00000177575	CD163	TRUE	FALSE
chr12	7479858	A	C	ENST00000432237	ENSG00000177575	CD163	TRUE	FALSE
chr12	7479858	A	G	ENST00000432237	ENSG00000177575	CD163	TRUE	FALSE
chr12	7479858	A	T	ENST00000432237	ENSG00000177575	CD163	TRUE	FALSE
chr12	7479859	C	A	ENST00000432237	ENSG00000177575	CD163	TRUE	FALSE
chr12	7479859	C	G	ENST00000432237	ENSG00000177575	CD163	TRUE	FALSE
chr12	7479859	C	T	ENST00000432237	ENSG00000177575	CD163	TRUE	FALSE
chr12	7479902	C	A	ENST00000432237	ENSG00000177575	CD163	FALSE	FALSE
chr12	7479914	C	A	ENST00000432237	ENSG00000177575	CD163	FALSE	FALSE
chr12	7479914	C	G	ENST00000432237	ENSG00000177575	CD163	FALSE	FALSE
chr12	7479914	C	T	ENST00000432237	ENSG00000177575	CD163	FALSE	FALSE
chr12	7479915	T	A	ENST00000432237	ENSG00000177575	CD163	FALSE	FALSE
chr12	7479915	T	C	ENST00000432237	ENSG00000177575	CD163	FALSE	FALSE
chr12	7479915	T	G	ENST00000432237	ENSG00000177575	CD163	FALSE	FALSE
chr12	7481159	A	C	ENST00000432237	ENSG00000177575	CD163	TRUE	FALSE
chr12	7481159	A	G	ENST00000432237	ENSG00000177575	CD163	TRUE	FALSE
chr12	7481159	A	T	ENST00000432237	ENSG00000177575	CD163	TRUE	FALSE
chr12	7481160	C	A	ENST00000432237	ENSG00000177575	CD163	TRUE	FALSE
chr12	7481160	C	G	ENST00000432237	ENSG00000177575	CD163	TRUE	FALSE
chr12	7481160	C	T	ENST00000432237	ENSG00000177575	CD163	TRUE	FALSE
chr12	7481161	C	A	ENST00000432237	ENSG00000177575	CD163	FALSE	FALSE
chr12	7481163	G	C	ENST00000432237	ENSG00000177575	CD163	FALSE	FALSE
chr12	7481163	G	T	ENST00000432237	ENSG00000177575	CD163	FALSE	FALSE
chr12	7481198	G	T	ENST00000432237	ENSG00000177575	CD163	FALSE	FALSE
chr12	7481212	C	A	ENST00000432237	ENSG00000177575	CD163	TRUE	TRUE
chr12	7481216	G	C	ENST00000432237	ENSG00000177575	CD163	TRUE	TRUE
chr12	7481216	G	T	ENST00000432237	ENSG00000177575	CD163	TRUE	TRUE
chr12	7481221	G	A	ENST00000432237	ENSG00000177575	CD163	TRUE	TRUE
chr12	7481227	G	A	ENST00000432237	ENSG00000177575	CD163	TRUE	TRUE
chr12	7481235	A	C	ENST00000432237	ENSG00000177575	CD163	TRUE	TRUE
chr12	7481235	A	T	ENST00000432237	ENSG00000177575	CD163	TRUE	TRUE
chr12	7481242	C	A	ENST00000432237	ENSG00000177575	CD163	TRUE	TRUE
chr12	7481245	C	A	ENST00000432237	ENSG00000177575	CD163	TRUE	TRUE
chr12	7481248	T	A	ENST00000432237	ENSG00000177575	CD163	TRUE	TRUE
chr12	7481250	G	C	ENST00000432237	ENSG00000177575	CD163	TRUE	TRUE
chr12	7481250	G	T	ENST00000432237	ENSG00000177575	CD163	TRUE	TRUE
chr12	7481257	C	A	ENST00000432237	ENSG00000177575	CD163	TRUE	FALSE
chr12	7481257	C	G	ENST00000432237	ENSG00000177575	CD163	TRUE	FALSE
chr12	7481257	C	T	ENST00000432237	ENSG00000177575	CD163	TRUE	FALSE
chr12	7481258	T	A	ENST00000432237	ENSG00000177575	CD163	TRUE	FALSE
chr12	7481258	T	C	ENST00000432237	ENSG00000177575	CD163	TRUE	FALSE
chr12	7481258	T	G	ENST00000432237	ENSG00000177575	CD163	TRUE	FALSE
chr12	7482641	A	C	ENST00000432237	ENSG00000177575	CD163	TRUE	FALSE
chr12	7482641	A	G	ENST00000432237	ENSG00000177575	CD163	TRUE	FALSE
chr12	7482641	A	T	ENST00000432237	ENSG00000177575	CD163	TRUE	FALSE
chr12	7482642	C	A	ENST00000432237	ENSG00000177575	CD163	TRUE	FALSE
chr12	7482642	C	G	ENST00000432237	ENSG00000177575	CD163	TRUE	FALSE
chr12	7482642	C	T	ENST00000432237	ENSG00000177575	CD163	TRUE	FALSE
chr12	7482655	G	A	ENST00000432237	ENSG00000177575	CD163	TRUE	TRUE
chr12	7482658	T	A	ENST00000432237	ENSG00000177575	CD163	TRUE	TRUE
chr12	7482661	G	A	ENST00000432237	ENSG00000177575	CD163	TRUE	TRUE
chr12	7482664	T	A	ENST00000432237	ENSG00000177575	CD163	TRUE	TRUE
chr12	7482667	G	A	ENST00000432237	ENSG00000177575	CD163	TRUE	TRUE
chr12	7482670	T	A	ENST00000432237	ENSG00000177575	CD163	TRUE	TRUE
chr12	7482673	T	A	ENST00000432237	ENSG00000177575	CD163	TRUE	TRUE
chr12	7482678	A	T	ENST00000432237	ENSG00000177575	CD163	TRUE	TRUE
chr12	7482687	A	C	ENST00000432237	ENSG00000177575	CD163	TRUE	TRUE
chr12	7482687	A	T	ENST00000432237	ENSG00000177575	CD163	TRUE	TRUE
chr12	7482705	A	T	ENST00000432237	ENSG00000177575	CD163	TRUE	TRUE
chr12	7482744	G	C	ENST00000432237	ENSG00000177575	CD163	TRUE	TRUE
chr12	7482744	G	T	ENST00000432237	ENSG00000177575	CD163	TRUE	TRUE
chr12	7482748	G	A	ENST00000432237	ENSG00000177575	CD163	TRUE	TRUE
chr12	7482756	G	C	ENST00000432237	ENSG00000177575	CD163	TRUE	TRUE
chr12	7482756	G	T	ENST00000432237	ENSG00000177575	CD163	TRUE	TRUE
chr12	7482763	C	A	ENST00000432237	ENSG00000177575	CD163	TRUE	FALSE
chr12	7482763	C	G	ENST00000432237	ENSG00000177575	CD163	TRUE	FALSE
chr12	7482763	C	T	ENST00000432237	ENSG00000177575	CD163	TRUE	FALSE
chr12	7482764	T	A	ENST00000432237	ENSG00000177575	CD163	TRUE	FALSE
chr12	7482764	T	C	ENST00000432237	ENSG00000177575	CD163	TRUE	FALSE
chr12	7482764	T	G	ENST00000432237	ENSG00000177575	CD163	TRUE	FALSE
chr12	7482964	A	C	ENST00000432237	ENSG00000177575	CD163	TRUE	FALSE
chr12	7482964	A	G	ENST00000432237	ENSG00000177575	CD163	TRUE	FALSE
chr12	7482964	A	T	ENST00000432237	ENSG00000177575	CD163	TRUE	FALSE
chr12	7482965	C	A	ENST00000432237	ENSG00000177575	CD163	TRUE	FALSE
chr12	7482965	C	G	ENST00000432237	ENSG00000177575	CD163	TRUE	FALSE
chr12	7482965	C	T	ENST00000432237	ENSG00000177575	CD163	TRUE	FALSE
chr12	7482978	T	A	ENST00000432237	ENSG00000177575	CD163	TRUE	TRUE
chr12	7482981	G	A	ENST00000432237	ENSG00000177575	CD163	TRUE	TRUE
chr12	7482990	T	A	ENST00000432237	ENSG00000177575	CD163	TRUE	TRUE
chr12	7482993	G	A	ENST00000432237	ENSG00000177575	CD163	TRUE	TRUE
chr12	7482998	G	C	ENST00000432237	ENSG00000177575	CD163	TRUE	TRUE
chr12	7482998	G	T	ENST00000432237	ENSG00000177575	CD163	TRUE	TRUE
chr12	7483005	C	A	ENST00000432237	ENSG00000177575	CD163	TRUE	FALSE
chr12	7483005	C	G	ENST00000432237	ENSG00000177575	CD163	TRUE	FALSE
chr12	7483005	C	T	ENST00000432237	ENSG00000177575	CD163	TRUE	FALSE
chr12	7483006	T	A	ENST00000432237	ENSG00000177575	CD163	TRUE	FALSE
chr12	7483006	T	C	ENST00000432237	ENSG00000177575	CD163	TRUE	FALSE
chr12	7483006	T	G	ENST00000432237	ENSG00000177575	CD163	TRUE	FALSE
chr12	7483365	A	C	ENST00000432237	ENSG00000177575	CD163	TRUE	FALSE
chr12	7483365	A	G	ENST00000432237	ENSG00000177575	CD163	FALSE	FALSE
chr12	7483365	A	T	ENST00000432237	ENSG00000177575	CD163	TRUE	FALSE
chr12	7483366	C	A	ENST00000432237	ENSG00000177575	CD163	TRUE	FALSE
chr12	7483366	C	G	ENST00000432237	ENSG00000177575	CD163	TRUE	FALSE
chr12	7483366	C	T	ENST00000432237	ENSG00000177575	CD163	TRUE	FALSE
chr12	7483371	G	T	ENST00000432237	ENSG00000177575	CD163	TRUE	TRUE
chr12	7483391	C	A	ENST00000432237	ENSG00000177575	CD163	TRUE	TRUE
chr12	7483394	T	A	ENST00000432237	ENSG00000177575	CD163	TRUE	TRUE
chr12	7483401	A	T	ENST00000432237	ENSG00000177575	CD163	TRUE	TRUE
chr12	7483406	C	A	ENST00000432237	ENSG00000177575	CD163	TRUE	TRUE
chr12	7483416	C	T	ENST00000432237	ENSG00000177575	CD163	TRUE	TRUE
chr12	7483417	C	T	ENST00000432237	ENSG00000177575	CD163	TRUE	TRUE
chr12	7483424	T	A	ENST00000432237	ENSG00000177575	CD163	TRUE	TRUE
chr12	7483431	A	T	ENST00000432237	ENSG00000177575	CD163	TRUE	TRUE
chr12	7483437	C	T	ENST00000432237	ENSG00000177575	CD163	TRUE	TRUE
chr12	7483438	C	T	ENST00000432237	ENSG00000177575	CD163	TRUE	TRUE
chr12	7483441	A	T	ENST00000432237	ENSG00000177575	CD163	TRUE	TRUE
chr12	7483451	C	A	ENST00000432237	ENSG00000177575	CD163	TRUE	TRUE
chr12	7483460	T	A	ENST00000432237	ENSG00000177575	CD163	TRUE	TRUE
chr12	7483461	G	T	ENST00000432237	ENSG00000177575	CD163	TRUE	TRUE
chr12	7483466	T	A	ENST00000432237	ENSG00000177575	CD163	TRUE	TRUE
chr12	7483472	C	A	ENST00000432237	ENSG00000177575	CD163	TRUE	TRUE
chr12	7483479	C	T	ENST00000432237	ENSG00000177575	CD163	TRUE	TRUE
chr12	7483480	C	T	ENST00000432237	ENSG00000177575	CD163	TRUE	TRUE
chr12	7483490	C	A	ENST00000432237	ENSG00000177575	CD163	TRUE	TRUE
chr12	7483499	G	A	ENST00000432237	ENSG00000177575	CD163	TRUE	TRUE
chr12	7483508	C	A	ENST00000432237	ENSG00000177575	CD163	TRUE	TRUE
chr12	7483514	C	A	ENST00000432237	ENSG00000177575	CD163	TRUE	TRUE
chr12	7483517	T	A	ENST00000432237	ENSG00000177575	CD163	TRUE	TRUE
chr12	7483526	T	A	ENST00000432237	ENSG00000177575	CD163	TRUE	TRUE
chr12	7483528	A	T	ENST00000432237	ENSG00000177575	CD163	TRUE	TRUE
chr12	7483539	A	T	ENST00000432237	ENSG00000177575	CD163	TRUE	TRUE
chr12	7483550	G	A	ENST00000432237	ENSG00000177575	CD163	TRUE	TRUE
chr12	7483553	G	A	ENST00000432237	ENSG00000177575	CD163	TRUE	TRUE
chr12	7483554	A	T	ENST00000432237	ENSG00000177575	CD163	TRUE	TRUE
chr12	7483565	G	A	ENST00000432237	ENSG00000177575	CD163	TRUE	TRUE
chr12	7483576	A	T	ENST00000432237	ENSG00000177575	CD163	TRUE	TRUE
chr12	7483581	C	T	ENST00000432237	ENSG00000177575	CD163	TRUE	TRUE
chr12	7483582	C	T	ENST00000432237	ENSG00000177575	CD163	TRUE	TRUE
chr12	7483593	A	T	ENST00000432237	ENSG00000177575	CD163	TRUE	TRUE
chr12	7483605	C	T	ENST00000432237	ENSG00000177575	CD163	TRUE	TRUE
chr12	7483606	C	T	ENST00000432237	ENSG00000177575	CD163	TRUE	TRUE
chr12	7483616	C	A	ENST00000432237	ENSG00000177575	CD163	TRUE	TRUE
chr12	7483620	C	T	ENST00000432237	ENSG00000177575	CD163	TRUE	TRUE
chr12	7483621	C	T	ENST00000432237	ENSG00000177575	CD163	TRUE	TRUE
chr12	7483628	C	A	ENST00000432237	ENSG00000177575	CD163	TRUE	TRUE
chr12	7483637	C	A	ENST00000432237	ENSG00000177575	CD163	TRUE	TRUE
chr12	7483641	A	T	ENST00000432237	ENSG00000177575	CD163	TRUE	TRUE
chr12	7483655	C	A	ENST00000432237	ENSG00000177575	CD163	TRUE	TRUE
chr12	7483658	C	A	ENST00000432237	ENSG00000177575	CD163	TRUE	TRUE
chr12	7483661	G	A	ENST00000432237	ENSG00000177575	CD163	TRUE	TRUE
chr12	7483667	T	A	ENST00000432237	ENSG00000177575	CD163	TRUE	TRUE
chr12	7483673	T	A	ENST00000432237	ENSG00000177575	CD163	TRUE	TRUE
chr12	7483676	C	A	ENST00000432237	ENSG00000177575	CD163	FALSE	FALSE
chr12	7483676	C	G	ENST00000432237	ENSG00000177575	CD163	FALSE	FALSE
chr12	7483676	C	T	ENST00000432237	ENSG00000177575	CD163	FALSE	FALSE
chr12	7483677	T	A	ENST00000432237	ENSG00000177575	CD163	FALSE	FALSE
chr12	7483677	T	C	ENST00000432237	ENSG00000177575	CD163	FALSE	FALSE
chr12	7483677	T	G	ENST00000432237	ENSG00000177575	CD163	FALSE	FALSE
chr12	7485094	A	C	ENST00000432237	ENSG00000177575	CD163	TRUE	FALSE
chr12	7485094	A	G	ENST00000432237	ENSG00000177575	CD163	TRUE	FALSE
chr12	7485094	A	T	ENST00000432237	ENSG00000177575	CD163	TRUE	FALSE
chr12	7485095	C	A	ENST00000432237	ENSG00000177575	CD163	TRUE	FALSE
chr12	7485095	C	G	ENST00000432237	ENSG00000177575	CD163	TRUE	FALSE
chr12	7485095	C	T	ENST00000432237	ENSG00000177575	CD163	TRUE	FALSE
chr12	7485100	A	T	ENST00000432237	ENSG00000177575	CD163	TRUE	TRUE
chr12	7485109	C	T	ENST00000432237	ENSG00000177575	CD163	TRUE	TRUE
chr12	7485110	C	T	ENST00000432237	ENSG00000177575	CD163	TRUE	TRUE
chr12	7485117	C	A	ENST00000432237	ENSG00000177575	CD163	TRUE	TRUE
chr12	7485120	C	A	ENST00000432237	ENSG00000177575	CD163	TRUE	TRUE
chr12	7485122	G	T	ENST00000432237	ENSG00000177575	CD163	TRUE	TRUE
chr12	7485138	T	A	ENST00000432237	ENSG00000177575	CD163	TRUE	TRUE
chr12	7485141	T	A	ENST00000432237	ENSG00000177575	CD163	TRUE	TRUE
chr12	7485144	C	A	ENST00000432237	ENSG00000177575	CD163	TRUE	TRUE
chr12	7485145	C	T	ENST00000432237	ENSG00000177575	CD163	TRUE	TRUE
chr12	7485146	C	T	ENST00000432237	ENSG00000177575	CD163	TRUE	TRUE
chr12	7485155	G	C	ENST00000432237	ENSG00000177575	CD163	TRUE	TRUE
chr12	7485155	G	T	ENST00000432237	ENSG00000177575	CD163	TRUE	TRUE
chr12	7485160	G	T	ENST00000432237	ENSG00000177575	CD163	TRUE	TRUE
chr12	7485165	G	A	ENST00000432237	ENSG00000177575	CD163	TRUE	TRUE
chr12	7485166	C	T	ENST00000432237	ENSG00000177575	CD163	TRUE	TRUE
chr12	7485167	C	T	ENST00000432237	ENSG00000177575	CD163	TRUE	TRUE
chr12	7485183	C	A	ENST00000432237	ENSG00000177575	CD163	TRUE	TRUE
chr12	7485186	T	A	ENST00000432237	ENSG00000177575	CD163	TRUE	TRUE
chr12	7485190	A	T	ENST00000432237	ENSG00000177575	CD163	TRUE	TRUE
chr12	7485195	G	A	ENST00000432237	ENSG00000177575	CD163	TRUE	TRUE
chr12	7485208	C	T	ENST00000432237	ENSG00000177575	CD163	TRUE	TRUE
chr12	7485209	C	T	ENST00000432237	ENSG00000177575	CD163	TRUE	TRUE
chr12	7485231	T	A	ENST00000432237	ENSG00000177575	CD163	TRUE	TRUE
chr12	7485236	A	C	ENST00000432237	ENSG00000177575	CD163	TRUE	TRUE
chr12	7485236	A	T	ENST00000432237	ENSG00000177575	CD163	TRUE	TRUE
chr12	7485255	T	A	ENST00000432237	ENSG00000177575	CD163	TRUE	TRUE
chr12	7485261	T	A	ENST00000432237	ENSG00000177575	CD163	TRUE	TRUE
chr12	7485268	A	T	ENST00000432237	ENSG00000177575	CD163	TRUE	TRUE
chr12	7485279	G	A	ENST00000432237	ENSG00000177575	CD163	TRUE	TRUE
chr12	7485283	G	T	ENST00000432237	ENSG00000177575	CD163	TRUE	TRUE
chr12	7485306	C	A	ENST00000432237	ENSG00000177575	CD163	TRUE	TRUE
chr12	7485321	T	A	ENST00000432237	ENSG00000177575	CD163	TRUE	TRUE
chr12	7485334	C	T	ENST00000432237	ENSG00000177575	CD163	TRUE	TRUE
chr12	7485335	C	T	ENST00000432237	ENSG00000177575	CD163	TRUE	TRUE
chr12	7485342	C	A	ENST00000432237	ENSG00000177575	CD163	TRUE	TRUE
chr12	7485346	G	C	ENST00000432237	ENSG00000177575	CD163	TRUE	TRUE
chr12	7485346	G	T	ENST00000432237	ENSG00000177575	CD163	TRUE	TRUE
chr12	7485357	C	A	ENST00000432237	ENSG00000177575	CD163	TRUE	TRUE
chr12	7485370	A	T	ENST00000432237	ENSG00000177575	CD163	TRUE	TRUE
chr12	7485378	C	A	ENST00000432237	ENSG00000177575	CD163	TRUE	TRUE
chr12	7485381	T	A	ENST00000432237	ENSG00000177575	CD163	TRUE	TRUE
chr12	7485390	C	A	ENST00000432237	ENSG00000177575	CD163	TRUE	TRUE
chr12	7485402	T	A	ENST00000432237	ENSG00000177575	CD163
chr12	7485417	C	A	ENST00000432237	ENSG00000177575	CD163	TRUE	FALSE
chr12	7485417	C	G	ENST00000432237	ENSG00000177575	CD163	TRUE	FALSE
chr12	7485417	C	T	ENST00000432237	ENSG00000177575	CD163	TRUE	FALSE
chr12	7485418	T	A	ENST00000432237	ENSG00000177575	CD163	TRUE	FALSE
chr12	7485418	T	C	ENST00000432237	ENSG00000177575	CD163	TRUE	FALSE
chr12	7485418	T	G	ENST00000432237	ENSG00000177575	CD163	TRUE	FALSE
chr12	7486497	A	C	ENST00000432237	ENSG00000177575	CD163	TRUE	FALSE
chr12	7486497	A	G	ENST00000432237	ENSG00000177575	CD163	FALSE	FALSE
chr12	7486497	A	T	ENST00000432237	ENSG00000177575	CD163	TRUE	FALSE
chr12	7486498	C	A	ENST00000432237	ENSG00000177575	CD163	TRUE	FALSE
chr12	7486498	C	G	ENST00000432237	ENSG00000177575	CD163	TRUE	FALSE
chr12	7486498	C	T	ENST00000432237	ENSG00000177575	CD163	TRUE	FALSE
chr12	7486499	C	A	ENST00000432237	ENSG00000177575	CD163	TRUE	TRUE
chr12	7486501	G	C	ENST00000432237	ENSG00000177575	CD163	TRUE	TRUE
chr12	7486501	G	T	ENST00000432237	ENSG00000177575	CD163	TRUE	TRUE
chr12	7486503	G	T	ENST00000432237	ENSG00000177575	CD163	TRUE	TRUE
chr12	7486514	C	A	ENST00000432237	ENSG00000177575	CD163	TRUE	TRUE
chr12	7486523	C	A	ENST00000432237	ENSG00000177575	CD163	TRUE	TRUE
chr12	7486526	T	A	ENST00000432237	ENSG00000177575	CD163	TRUE	TRUE
chr12	7486533	G	T	ENST00000432237	ENSG00000177575	CD163	TRUE	TRUE
chr12	7486541	G	A	ENST00000432237	ENSG00000177575	CD163	TRUE	TRUE
chr12	7486544	G	A	ENST00000432237	ENSG00000177575	CD163	TRUE	TRUE
chr12	7486548	C	T	ENST00000432237	ENSG00000177575	CD163	TRUE	TRUE
chr12	7486549	C	T	ENST00000432237	ENSG00000177575	CD163	TRUE	TRUE
chr12	7486558	G	C	ENST00000432237	ENSG00000177575	CD163	TRUE	TRUE
chr12	7486558	G	T	ENST00000432237	ENSG00000177575	CD163	TRUE	TRUE
chr12	7486563	G	T	ENST00000432237	ENSG00000177575	CD163	TRUE	TRUE
chr12	7486568	G	A	ENST00000432237	ENSG00000177575	CD163	TRUE	TRUE
chr12	7486569	C	T	ENST00000432237	ENSG00000177575	CD163	TRUE	TRUE
chr12	7486570	C	T	ENST00000432237	ENSG00000177575	CD163	TRUE	TRUE
chr12	7486583	C	A	ENST00000432237	ENSG00000177575	CD163	TRUE	TRUE
chr12	7486586	T	A	ENST00000432237	ENSG00000177575	CD163	TRUE	TRUE
chr12	7486589	C	A	ENST00000432237	ENSG00000177575	CD163	TRUE	TRUE
chr12	7486593	G	T	ENST00000432237	ENSG00000177575	CD163	TRUE	TRUE
chr12	7486598	T	A	ENST00000432237	ENSG00000177575	CD163	TRUE	TRUE
chr12	7486604	C	A	ENST00000432237	ENSG00000177575	CD163	TRUE	TRUE
chr12	7486611	C	T	ENST00000432237	ENSG00000177575	CD163	TRUE	TRUE
chr12	7486612	C	T	ENST00000432237	ENSG00000177575	CD163	TRUE	TRUE
chr12	7486628	C	A	ENST00000432237	ENSG00000177575	CD163	TRUE	TRUE
chr12	7486631	C	A	ENST00000432237	ENSG00000177575	CD163	TRUE	TRUE
chr12	7486667	C	A	ENST00000432237	ENSG00000177575	CD163	TRUE	TRUE
chr12	7486670	C	A	ENST00000432237	ENSG00000177575	CD163	TRUE	TRUE
chr12	7486671	A	T	ENST00000432237	ENSG00000177575	CD163	TRUE	TRUE
chr12	7486682	G	A	ENST00000432237	ENSG00000177575	CD163	TRUE	TRUE
chr12	7486685	T	A	ENST00000432237	ENSG00000177575	CD163	TRUE	TRUE
chr12	7486686	G	T	ENST00000432237	ENSG00000177575	CD163	TRUE	TRUE
chr12	7486713	C	T	ENST00000432237	ENSG00000177575	CD163	TRUE	TRUE
chr12	7486714	C	T	ENST00000432237	ENSG00000177575	CD163	TRUE	TRUE
chr12	7486725	A	T	ENST00000432237	ENSG00000177575	CD163	TRUE	TRUE
chr12	7486737	C	T	ENST00000432237	ENSG00000177575	CD163	TRUE	TRUE
chr12	7486738	C	T	ENST00000432237	ENSG00000177575	CD163	TRUE	TRUE
chr12	7486748	C	A	ENST00000432237	ENSG00000177575	CD163	TRUE	TRUE
chr12	7486752	A	C	ENST00000432237	ENSG00000177575	CD163	TRUE	TRUE
chr12	7486752	A	T	ENST00000432237	ENSG00000177575	CD163	TRUE	TRUE
chr12	7486760	C	A	ENST00000432237	ENSG00000177575	CD163	TRUE	TRUE
chr12	7486766	T	A	ENST00000432237	ENSG00000177575	CD163	TRUE	TRUE
chr12	7486773	A	T	ENST00000432237	ENSG00000177575	CD163	TRUE	TRUE
chr12	7486784	C	A	ENST00000432237	ENSG00000177575	CD163	TRUE	TRUE
chr12	7486787	C	A	ENST00000432237	ENSG00000177575	CD163	TRUE	TRUE
chr12	7486805	G	A	ENST00000432237	ENSG00000177575	CD163	TRUE	TRUE
chr12	7486814	C	A	ENST00000432237	ENSG00000177575	CD163	TRUE	FALSE
chr12	7486814	C	G	ENST00000432237	ENSG00000177575	CD163	TRUE	FALSE
chr12	7486814	C	T	ENST00000432237	ENSG00000177575	CD163	TRUE	FALSE
chr12	7486815	T	A	ENST00000432237	ENSG00000177575	CD163	TRUE	FALSE
chr12	7486815	T	C	ENST00000432237	ENSG00000177575	CD163	TRUE	FALSE
chr12	7486815	T	G	ENST00000432237	ENSG00000177575	CD163	TRUE	FALSE
chr12	7486892	A	C	ENST00000432237	ENSG00000177575	CD163	TRUE	FALSE
chr12	7486892	A	G	ENST00000432237	ENSG00000177575	CD163	TRUE	FALSE
chr12	7486892	A	T	ENST00000432237	ENSG00000177575	CD163	TRUE	FALSE
chr12	7486893	C	A	ENST00000432237	ENSG00000177575	CD163	TRUE	FALSE
chr12	7486893	C	G	ENST00000432237	ENSG00000177575	CD163	TRUE	FALSE
chr12	7486893	C	T	ENST00000432237	ENSG00000177575	CD163	TRUE	FALSE
chr12	7486894	C	A	ENST00000432237	ENSG00000177575	CD163	TRUE	TRUE
chr12	7486898	G	T	ENST00000432237	ENSG00000177575	CD163	TRUE	TRUE
chr12	7486915	C	A	ENST00000432237	ENSG00000177575	CD163	TRUE	TRUE
chr12	7486918	C	A	ENST00000432237	ENSG00000177575	CD163	TRUE	TRUE
chr12	7486944	A	T	ENST00000432237	ENSG00000177575	CD163	TRUE	TRUE
chr12	7486950	G	T	ENST00000432237	ENSG00000177575	CD163	TRUE	TRUE
chr12	7486953	G	C	ENST00000432237	ENSG00000177575	CD163	TRUE	TRUE
chr12	7486953	G	T	ENST00000432237	ENSG00000177575	CD163	TRUE	TRUE
chr12	7486958	G	T	ENST00000432237	ENSG00000177575	CD163	TRUE	TRUE
chr12	7486962	G	T	ENST00000432237	ENSG00000177575	CD163	TRUE	TRUE
chr12	7486975	G	A	ENST00000432237	ENSG00000177575	CD163	TRUE	TRUE
chr12	7486981	G	A	ENST00000432237	ENSG00000177575	CD163	TRUE	TRUE
chr12	7486987	C	A	ENST00000432237	ENSG00000177575	CD163	TRUE	FALSE
chr12	7486987	C	G	ENST00000432237	ENSG00000177575	CD163	TRUE	FALSE
chr12	7486987	C	T	ENST00000432237	ENSG00000177575	CD163	TRUE	FALSE
chr12	7486988	T	A	ENST00000432237	ENSG00000177575	CD163	TRUE	FALSE
chr12	7486988	T	C	ENST00000432237	ENSG00000177575	CD163	TRUE	FALSE
chr12	7486988	T	G	ENST00000432237	ENSG00000177575	CD163	TRUE	FALSE
chr12	7487357	A	C	ENST00000432237	ENSG00000177575	CD163	TRUE	FALSE
chr12	7487357	A	G	ENST00000432237	ENSG00000177575	CD163	TRUE	FALSE
chr12	7487357	A	T	ENST00000432237	ENSG00000177575	CD163	TRUE	FALSE
chr12	7487358	C	A	ENST00000432237	ENSG00000177575	CD163	TRUE	FALSE
chr12	7487358	C	G	ENST00000432237	ENSG00000177575	CD163	TRUE	FALSE
chr12	7487358	C	T	ENST00000432237	ENSG00000177575	CD163	TRUE	FALSE
chr12	7487359	C	A	ENST00000432237	ENSG00000177575	CD163	TRUE	TRUE
chr12	7487361	G	C	ENST00000432237	ENSG00000177575	CD163	TRUE	TRUE
chr12	7487361	G	T	ENST00000432237	ENSG00000177575	CD163	TRUE	TRUE
chr12	7487363	G	T	ENST00000432237	ENSG00000177575	CD163	TRUE	TRUE
chr12	7487383	G	A	ENST00000432237	ENSG00000177575	CD163	TRUE	TRUE
chr12	7487386	C	A	ENST00000432237	ENSG00000177575	CD163	TRUE	TRUE
chr12	7487388	G	C	ENST00000432237	ENSG00000177575	CD163	TRUE	TRUE
chr12	7487388	G	T	ENST00000432237	ENSG00000177575	CD163	TRUE	TRUE
chr12	7487393	A	T	ENST00000432237	ENSG00000177575	CD163	TRUE	TRUE
chr12	7487397	A	C	ENST00000432237	ENSG00000177575	CD163	TRUE	TRUE
chr12	7487397	A	T	ENST00000432237	ENSG00000177575	CD163	TRUE	TRUE
chr12	7487400	G	C	ENST00000432237	ENSG00000177575	CD163	TRUE	TRUE
chr12	7487400	G	T	ENST00000432237	ENSG00000177575	CD163	TRUE	TRUE
chr12	7487423	A	T	ENST00000432237	ENSG00000177575	CD163	TRUE	TRUE
chr12	7487431	C	A	ENST00000432237	ENSG00000177575	CD163	TRUE	TRUE
chr12	7487440	G	A	ENST00000432237	ENSG00000177575	CD163	TRUE	TRUE
chr12	7487443	C	A	ENST00000432237	ENSG00000177575	CD163	TRUE	TRUE
chr12	7487453	G	T	ENST00000432237	ENSG00000177575	CD163	TRUE	TRUE
chr12	7487471	C	T	ENST00000432237	ENSG00000177575	CD163	TRUE	TRUE
chr12	7487472	C	T	ENST00000432237	ENSG00000177575	CD163	TRUE	TRUE
chr12	7487479	G	A	ENST00000432237	ENSG00000177575	CD163	TRUE	TRUE
chr12	7487488	C	A	ENST00000432237	ENSG00000177575	CD163	TRUE	TRUE
chr12	7487491	T	A	ENST00000432237	ENSG00000177575	CD163	TRUE	TRUE
chr12	7487494	C	A	ENST00000432237	ENSG00000177575	CD163	TRUE	TRUE
chr12	7487506	C	A	ENST00000432237	ENSG00000177575	CD163	TRUE	TRUE
chr12	7487509	C	A	ENST00000432237	ENSG00000177575	CD163	TRUE	TRUE
chr12	7487530	C	A	ENST00000432237	ENSG00000177575	CD163	TRUE	TRUE
chr12	7487531	A	T	ENST00000432237	ENSG00000177575	CD163	TRUE	TRUE
chr12	7487536	T	A	ENST00000432237	ENSG00000177575	CD163	TRUE	TRUE
chr12	7487542	G	A	ENST00000432237	ENSG00000177575	CD163	TRUE	TRUE
chr12	7487545	G	A	ENST00000432237	ENSG00000177575	CD163	TRUE	TRUE
chr12	7487546	G	T	ENST00000432237	ENSG00000177575	CD163	TRUE	TRUE
chr12	7487566	C	A	ENST00000432237	ENSG00000177575	CD163	TRUE	TRUE
chr12	7487573	C	T	ENST00000432237	ENSG00000177575	CD163	TRUE	TRUE
chr12	7487574	C	T	ENST00000432237	ENSG00000177575	CD163	TRUE	TRUE
chr12	7487585	A	T	ENST00000432237	ENSG00000177575	CD163	TRUE	TRUE
chr12	7487596	C	A	ENST00000432237	ENSG00000177575	CD163	TRUE	TRUE
chr12	7487597	C	T	ENST00000432237	ENSG00000177575	CD163	TRUE	TRUE
chr12	7487598	C	T	ENST00000432237	ENSG00000177575	CD163	TRUE	TRUE
chr12	7487614	T	A	ENST00000432237	ENSG00000177575	CD163	TRUE	TRUE
chr12	7487620	C	A	ENST00000432237	ENSG00000177575	CD163	TRUE	TRUE
chr12	7487626	T	A	ENST00000432237	ENSG00000177575	CD163	TRUE	TRUE
chr12	7487632	C	A	ENST00000432237	ENSG00000177575	CD163	TRUE	TRUE
chr12	7487633	A	T	ENST00000432237	ENSG00000177575	CD163	TRUE	TRUE
chr12	7487644	T	A	ENST00000432237	ENSG00000177575	CD163	TRUE	TRUE
chr12	7487655	A	T	ENST00000432237	ENSG00000177575	CD163	TRUE	TRUE
chr12	7487665	C	A	ENST00000432237	ENSG00000177575	CD163	TRUE	TRUE
chr12	7487669	G	C	ENST00000432237	ENSG00000177575	CD163	TRUE	TRUE
chr12	7487669	G	T	ENST00000432237	ENSG00000177575	CD163	TRUE	TRUE
chr12	7487674	C	A	ENST00000432237	ENSG00000177575	CD163	TRUE	FALSE
chr12	7487674	C	G	ENST00000432237	ENSG00000177575	CD163	TRUE	FALSE
chr12	7487674	C	T	ENST00000432237	ENSG00000177575	CD163	TRUE	FALSE
chr12	7487675	T	A	ENST00000432237	ENSG00000177575	CD163	TRUE	FALSE
chr12	7487675	T	C	ENST00000432237	ENSG00000177575	CD163	TRUE	FALSE
chr12	7487675	T	G	ENST00000432237	ENSG00000177575	CD163	TRUE	FALSE
chr12	7487771	A	C	ENST00000432237	ENSG00000177575	CD163	FALSE	FALSE
chr12	7487771	A	G	ENST00000432237	ENSG00000177575	CD163	FALSE	FALSE
chr12	7487771	A	T	ENST00000432237	ENSG00000177575	CD163	FALSE	FALSE
chr12	7487772	C	A	ENST00000432237	ENSG00000177575	CD163	FALSE	FALSE
chr12	7487772	C	G	ENST00000432237	ENSG00000177575	CD163	FALSE	FALSE
chr12	7487772	C	T	ENST00000432237	ENSG00000177575	CD163	FALSE	FALSE
chr12	7487773	T	A	ENST00000432237	ENSG00000177575	CD163	TRUE	TRUE
chr12	7487775	G	C	ENST00000432237	ENSG00000177575	CD163	TRUE	TRUE
chr12	7487775	G	T	ENST00000432237	ENSG00000177575	CD163	TRUE	TRUE
chr12	7487777	G	T	ENST00000432237	ENSG00000177575	CD163	TRUE	TRUE
chr12	7487788	C	A	ENST00000432237	ENSG00000177575	CD163	TRUE	TRUE
chr12	7487807	A	T	ENST00000432237	ENSG00000177575	CD163	TRUE	TRUE
chr12	7487815	C	A	ENST00000432237	ENSG00000177575	CD163	TRUE	TRUE
chr12	7487818	C	A	ENST00000432237	ENSG00000177575	CD163	TRUE	TRUE
chr12	7487837	G	T	ENST00000432237	ENSG00000177575	CD163	TRUE	TRUE
chr12	7487844	G	C	ENST00000432237	ENSG00000177575	CD163	TRUE	TRUE
chr12	7487844	G	T	ENST00000432237	ENSG00000177575	CD163	TRUE	TRUE
chr12	7487857	C	A	ENST00000432237	ENSG00000177575	CD163	TRUE	TRUE
chr12	7487863	C	A	ENST00000432237	ENSG00000177575	CD163	TRUE	TRUE
chr12	7487866	C	A	ENST00000432237	ENSG00000177575	CD163	TRUE	TRUE
chr12	7487867	A	T	ENST00000432237	ENSG00000177575	CD163	TRUE	TRUE
chr12	7487872	G	A	ENST00000432237	ENSG00000177575	CD163	TRUE	TRUE
chr12	7487878	C	A	ENST00000432237	ENSG00000177575	CD163	TRUE	TRUE
chr12	7487881	C	A	ENST00000432237	ENSG00000177575	CD163	TRUE	TRUE
chr12	7487885	C	T	ENST00000432237	ENSG00000177575	CD163	TRUE	TRUE
chr12	7487886	C	T	ENST00000432237	ENSG00000177575	CD163	TRUE	TRUE
chr12	7487893	G	A	ENST00000432237	ENSG00000177575	CD163	TRUE	TRUE
chr12	7487896	C	A	ENST00000432237	ENSG00000177575	CD163	TRUE	TRUE
chr12	7487902	C	A	ENST00000432237	ENSG00000177575	CD163	TRUE	TRUE
chr12	7487905	C	A	ENST00000432237	ENSG00000177575	CD163	TRUE	TRUE
chr12	7487908	C	A	ENST00000432237	ENSG00000177575	CD163	TRUE	TRUE
chr12	7487920	C	A	ENST00000432237	ENSG00000177575	CD163	TRUE	TRUE
chr12	7487945	A	T	ENST00000432237	ENSG00000177575	CD163	TRUE	TRUE
chr12	7487950	G	A	ENST00000432237	ENSG00000177575	CD163	TRUE	TRUE
chr12	7487952	A	C	ENST00000432237	ENSG00000177575	CD163	TRUE	TRUE
chr12	7487952	A	T	ENST00000432237	ENSG00000177575	CD163	TRUE	TRUE
chr12	7487956	C	A	ENST00000432237	ENSG00000177575	CD163	TRUE	TRUE
chr12	7487960	G	T	ENST00000432237	ENSG00000177575	CD163	TRUE	TRUE
chr12	7487980	C	A	ENST00000432237	ENSG00000177575	CD163	TRUE	TRUE
chr12	7487994	G	T	ENST00000432237	ENSG00000177575	CD163	TRUE	TRUE
chr12	7487999	A	T	ENST00000432237	ENSG00000177575	CD163	TRUE	TRUE
chr12	7488011	C	T	ENST00000432237	ENSG00000177575	CD163	TRUE	TRUE
chr12	7488012	C	T	ENST00000432237	ENSG00000177575	CD163	TRUE	TRUE
chr12	7488028	T	A	ENST00000432237	ENSG00000177575	CD163	TRUE	TRUE
chr12	7488034	C	A	ENST00000432237	ENSG00000177575	CD163	TRUE	TRUE
chr12	7488043	C	A	ENST00000432237	ENSG00000177575	CD163	TRUE	TRUE
chr12	7488047	A	T	ENST00000432237	ENSG00000177575	CD163	TRUE	TRUE
chr12	7488064	C	A	ENST00000432237	ENSG00000177575	CD163	TRUE	TRUE
chr12	7488073	T	A	ENST00000432237	ENSG00000177575	CD163	TRUE	TRUE
chr12	7488079	C	A	ENST00000432237	ENSG00000177575	CD163	TRUE	TRUE
chr12	7488088	C	A	ENST00000432237	ENSG00000177575	CD163	TRUE	FALSE
chr12	7488088	C	G	ENST00000432237	ENSG00000177575	CD163	TRUE	FALSE
chr12	7488088	C	T	ENST00000432237	ENSG00000177575	CD163	TRUE	FALSE
chr12	7488089	T	A	ENST00000432237	ENSG00000177575	CD163	TRUE	FALSE
chr12	7488089	T	C	ENST00000432237	ENSG00000177575	CD163	TRUE	FALSE
chr12	7488089	T	G	ENST00000432237	ENSG00000177575	CD163	TRUE	FALSE
chr12	7495079	A	C	ENST00000432237	ENSG00000177575	CD163	TRUE	FALSE
chr12	7495079	A	G	ENST00000432237	ENSG00000177575	CD163	TRUE	FALSE
chr12	7495079	A	T	ENST00000432237	ENSG00000177575	CD163	TRUE	FALSE
chr12	7495080	C	A	ENST00000432237	ENSG00000177575	CD163	TRUE	FALSE
chr12	7495080	C	G	ENST00000432237	ENSG00000177575	CD163	TRUE	FALSE
chr12	7495080	C	T	ENST00000432237	ENSG00000177575	CD163	TRUE	FALSE
chr12	7495083	G	C	ENST00000432237	ENSG00000177575	CD163	TRUE	TRUE
chr12	7495083	G	T	ENST00000432237	ENSG00000177575	CD163	TRUE	TRUE
chr12	7495085	G	T	ENST00000432237	ENSG00000177575	CD163	TRUE	TRUE
chr12	7495096	T	A	ENST00000432237	ENSG00000177575	CD163	TRUE	TRUE
chr12	7495102	C	A	ENST00000432237	ENSG00000177575	CD163	TRUE	TRUE
chr12	7495105	C	A	ENST00000432237	ENSG00000177575	CD163	TRUE	TRUE
chr12	7495106	A	C	ENST00000432237	ENSG00000177575	CD163	TRUE	TRUE
chr12	7495106	A	T	ENST00000432237	ENSG00000177575	CD163	TRUE	TRUE
chr12	7495115	A	T	ENST00000432237	ENSG00000177575	CD163	TRUE	TRUE
chr12	7495126	C	A	ENST00000432237	ENSG00000177575	CD163	TRUE	TRUE
chr12	7495130	C	T	ENST00000432237	ENSG00000177575	CD163	TRUE	TRUE
chr12	7495131	C	T	ENST00000432237	ENSG00000177575	CD163	TRUE	TRUE
chr12	7495135	G	A	ENST00000432237	ENSG00000177575	CD163	TRUE	TRUE
chr12	7495136	C	T	ENST00000432237	ENSG00000177575	CD163	TRUE	TRUE
chr12	7495137	C	T	ENST00000432237	ENSG00000177575	CD163	TRUE	TRUE
chr12	7495144	T	A	ENST00000432237	ENSG00000177575	CD163	TRUE	TRUE
chr12	7495145	G	T	ENST00000432237	ENSG00000177575	CD163	TRUE	TRUE
chr12	7495151	C	T	ENST00000432237	ENSG00000177575	CD163	TRUE	TRUE
chr12	7495152	C	T	ENST00000432237	ENSG00000177575	CD163	TRUE	TRUE
chr12	7495165	C	A	ENST00000432237	ENSG00000177575	CD163	TRUE	TRUE
chr12	7495171	C	A	ENST00000432237	ENSG00000177575	CD163	TRUE	TRUE
chr12	7495175	A	T	ENST00000432237	ENSG00000177575	CD163	TRUE	TRUE
chr12	7495193	C	T	ENST00000432237	ENSG00000177575	CD163	TRUE	TRUE
chr12	7495194	C	T	ENST00000432237	ENSG00000177575	CD163	TRUE	TRUE
chr12	7495210	G	A	ENST00000432237	ENSG00000177575	CD163	TRUE	TRUE
chr12	7495216	T	A	ENST00000432237	ENSG00000177575	CD163	TRUE	TRUE
chr12	7495220	G	C	ENST00000432237	ENSG00000177575	CD163	TRUE	TRUE
chr12	7495220	G	T	ENST00000432237	ENSG00000177575	CD163	TRUE	TRUE
chr12	7495228	G	A	ENST00000432237	ENSG00000177575	CD163	TRUE	TRUE
chr12	7495229	A	C	ENST00000432237	ENSG00000177575	CD163	TRUE	TRUE
chr12	7495229	A	T	ENST00000432237	ENSG00000177575	CD163	TRUE	TRUE
chr12	7495240	T	A	ENST00000432237	ENSG00000177575	CD163	TRUE	TRUE
chr12	7495252	C	A	ENST00000432237	ENSG00000177575	CD163	TRUE	TRUE
chr12	7495253	A	T	ENST00000432237	ENSG00000177575	CD163	TRUE	TRUE
chr12	7495258	C	A	ENST00000432237	ENSG00000177575	CD163	TRUE	TRUE
chr12	7495264	G	A	ENST00000432237	ENSG00000177575	CD163	TRUE	TRUE
chr12	7495268	G	T	ENST00000432237	ENSG00000177575	CD163	TRUE	TRUE
chr12	7495285	C	A	ENST00000432237	ENSG00000177575	CD163	TRUE	TRUE
chr12	7495288	T	A	ENST00000432237	ENSG00000177575	CD163	TRUE	TRUE
chr12	7495294	C	A	ENST00000432237	ENSG00000177575	CD163	TRUE	TRUE
chr12	7495295	C	T	ENST00000432237	ENSG00000177575	CD163	TRUE	TRUE
chr12	7495296	C	T	ENST00000432237	ENSG00000177575	CD163	TRUE	TRUE
chr12	7495303	T	A	ENST00000432237	ENSG00000177575	CD163	TRUE	TRUE
chr12	7495307	A	T	ENST00000432237	ENSG00000177575	CD163	TRUE	TRUE
chr12	7495315	T	A	ENST00000432237	ENSG00000177575	CD163	TRUE	TRUE
chr12	7495320	A	C	ENST00000432237	ENSG00000177575	CD163	TRUE	TRUE
chr12	7495320	A	T	ENST00000432237	ENSG00000177575	CD163	TRUE	TRUE
chr12	7495327	T	A	ENST00000432237	ENSG00000177575	CD163	TRUE	TRUE
chr12	7495330	G	A	ENST00000432237	ENSG00000177575	CD163	TRUE	TRUE
chr12	7495336	C	A	ENST00000432237	ENSG00000177575	CD163	TRUE	TRUE
chr12	7495342	C	A	ENST00000432237	ENSG00000177575	CD163	TRUE	TRUE
chr12	7495355	A	T	ENST00000432237	ENSG00000177575	CD163	TRUE	TRUE
chr12	7495369	C	A	ENST00000432237	ENSG00000177575	CD163	TRUE	TRUE
chr12	7495375	T	A	ENST00000432237	ENSG00000177575	CD163	TRUE	TRUE
chr12	7495381	T	A	ENST00000432237	ENSG00000177575	CD163	TRUE	TRUE
chr12	7495387	C	A	ENST00000432237	ENSG00000177575	CD163	TRUE	TRUE
chr12	7495395	G	C	ENST00000432237	ENSG00000177575	CD163	TRUE	TRUE
chr12	7495395	G	T	ENST00000432237	ENSG00000177575	CD163	TRUE	TRUE
chr12	7495399	C	A	ENST00000432237	ENSG00000177575	CD163	TRUE	TRUE
chr12	7495402	C	A	ENST00000432237	ENSG00000177575	CD163	TRUE	FALSE
chr12	7495402	C	G	ENST00000432237	ENSG00000177575	CD163	TRUE	FALSE
chr12	7495402	C	T	ENST00000432237	ENSG00000177575	CD163	TRUE	FALSE
chr12	7495403	T	A	ENST00000432237	ENSG00000177575	CD163	TRUE	FALSE
chr12	7495403	T	C	ENST00000432237	ENSG00000177575	CD163	TRUE	FALSE
chr12	7495403	T	G	ENST00000432237	ENSG00000177575	CD163	TRUE	FALSE
chr12	7496811	A	C	ENST00000432237	ENSG00000177575	CD163	TRUE	FALSE
chr12	7496811	A	G	ENST00000432237	ENSG00000177575	CD163	FALSE	FALSE
chr12	7496811	A	T	ENST00000432237	ENSG00000177575	CD163	TRUE	FALSE
chr12	7496812	C	A	ENST00000432237	ENSG00000177575	CD163	TRUE	FALSE
chr12	7496812	C	G	ENST00000432237	ENSG00000177575	CD163	TRUE	FALSE
chr12	7496812	C	T	ENST00000432237	ENSG00000177575	CD163	TRUE	FALSE
chr12	7496817	A	T	ENST00000432237	ENSG00000177575	CD163	TRUE	TRUE
chr12	7496837	C	A	ENST00000432237	ENSG00000177575	CD163	TRUE	TRUE
chr12	7496847	G	T	ENST00000432237	ENSG00000177575	CD163	TRUE	TRUE
chr12	7496850	A	C	ENST00000432237	ENSG00000177575	CD163	TRUE	TRUE
chr12	7496850	A	T	ENST00000432237	ENSG00000177575	CD163	TRUE	TRUE
chr12	7496858	T	A	ENST00000432237	ENSG00000177575	CD163	TRUE	TRUE
chr12	7496861	C	A	ENST00000432237	ENSG00000177575	CD163	TRUE	TRUE
chr12	7496862	C	T	ENST00000432237	ENSG00000177575	CD163	TRUE	TRUE
chr12	7496863	C	T	ENST00000432237	ENSG00000177575	CD163	TRUE	TRUE
chr12	7496867	C	A	ENST00000432237	ENSG00000177575	CD163	TRUE	TRUE
chr12	7496876	T	A	ENST00000432237	ENSG00000177575	CD163	TRUE	TRUE
chr12	7496877	A	T	ENST00000432237	ENSG00000177575	CD163	TRUE	TRUE
chr12	7496882	G	A	ENST00000432237	ENSG00000177575	CD163	TRUE	TRUE
chr12	7496883	C	T	ENST00000432237	ENSG00000177575	CD163	TRUE	TRUE
chr12	7496884	C	T	ENST00000432237	ENSG00000177575	CD163	TRUE	TRUE
chr12	7496897	C	A	ENST00000432237	ENSG00000177575	CD163	TRUE	TRUE
chr12	7496903	C	A	ENST00000432237	ENSG00000177575	CD163	TRUE	TRUE
chr12	7496906	G	A	ENST00000432237	ENSG00000177575	CD163	TRUE	TRUE
chr12	7496907	G	T	ENST00000432237	ENSG00000177575	CD163	TRUE	TRUE
chr12	7496925	C	T	ENST00000432237	ENSG00000177575	CD163	TRUE	TRUE
chr12	7496926	C	T	ENST00000432237	ENSG00000177575	CD163	TRUE	TRUE
chr12	7496936	C	A	ENST00000432237	ENSG00000177575	CD163	TRUE	TRUE
chr12	7496942	C	A	ENST00000432237	ENSG00000177575	CD163	TRUE	TRUE
chr12	7496945	T	A	ENST00000432237	ENSG00000177575	CD163	TRUE	TRUE
chr12	7496960	G	A	ENST00000432237	ENSG00000177575	CD163	TRUE	TRUE
chr12	7496985	A	T	ENST00000432237	ENSG00000177575	CD163	TRUE	TRUE
chr12	7496990	C	A	ENST00000432237	ENSG00000177575	CD163	TRUE	TRUE
chr12	7496996	G	A	ENST00000432237	ENSG00000177575	CD163	TRUE	TRUE
chr12	7496999	T	A	ENST00000432237	ENSG00000177575	CD163	TRUE	TRUE
chr12	7497000	G	T	ENST00000432237	ENSG00000177575	CD163	TRUE	TRUE
chr12	7497018	G	C	ENST00000432237	ENSG00000177575	CD163	TRUE	TRUE
chr12	7497018	G	T	ENST00000432237	ENSG00000177575	CD163	TRUE	TRUE
chr12	7497027	C	T	ENST00000432237	ENSG00000177575	CD163	TRUE	TRUE
chr12	7497028	C	T	ENST00000432237	ENSG00000177575	CD163	TRUE	TRUE
chr12	7497039	A	T	ENST00000432237	ENSG00000177575	CD163	TRUE	TRUE
chr12	7497051	C	T	ENST00000432237	ENSG00000177575	CD163	TRUE	TRUE
chr12	7497052	C	T	ENST00000432237	ENSG00000177575	CD163	TRUE	TRUE
chr12	7497056	C	A	ENST00000432237	ENSG00000177575	CD163	TRUE	TRUE
chr12	7497059	C	A	ENST00000432237	ENSG00000177575	CD163	TRUE	TRUE
chr12	7497062	G	A	ENST00000432237	ENSG00000177575	CD163	TRUE	TRUE
chr12	7497068	T	A	ENST00000432237	ENSG00000177575	CD163	TRUE	TRUE
chr12	7497074	C	A	ENST00000432237	ENSG00000177575	CD163	TRUE	TRUE
chr12	7497076	A	C	ENST00000432237	ENSG00000177575	CD163	TRUE	TRUE
chr12	7497076	A	T	ENST00000432237	ENSG00000177575	CD163	TRUE	TRUE
chr12	7497080	T	A	ENST00000432237	ENSG00000177575	CD163	TRUE	TRUE
chr12	7497083	C	A	ENST00000432237	ENSG00000177575	CD163	TRUE	TRUE
chr12	7497085	G	C	ENST00000432237	ENSG00000177575	CD163	TRUE	TRUE
chr12	7497085	G	T	ENST00000432237	ENSG00000177575	CD163	TRUE	TRUE
chr12	7497087	A	T	ENST00000432237	ENSG00000177575	CD163	TRUE	TRUE
chr12	7497092	C	A	ENST00000432237	ENSG00000177575	CD163	TRUE	TRUE
chr12	7497101	C	A	ENST00000432237	ENSG00000177575	CD163	TRUE	TRUE
chr12	7497113	T	A	ENST00000432237	ENSG00000177575	CD163	TRUE	TRUE
chr12	7497131	C	A	ENST00000432237	ENSG00000177575	CD163	TRUE	TRUE
chr12	7497134	C	A	ENST00000432237	ENSG00000177575	CD163	TRUE	FALSE
chr12	7497134	C	G	ENST00000432237	ENSG00000177575	CD163	TRUE	FALSE
chr12	7497134	C	T	ENST00000432237	ENSG00000177575	CD163	TRUE	FALSE
chr12	7497135	T	A	ENST00000432237	ENSG00000177575	CD163	TRUE	FALSE
chr12	7497135	T	C	ENST00000432237	ENSG00000177575	CD163	TRUE	FALSE
chr12	7497135	T	G	ENST00000432237	ENSG00000177575	CD163	TRUE	FALSE
chr12	7498866	A	C	ENST00000432237	ENSG00000177575	CD163	TRUE	FALSE
chr12	7498866	A	G	ENST00000432237	ENSG00000177575	CD163	TRUE	FALSE
chr12	7498866	A	T	ENST00000432237	ENSG00000177575	CD163	TRUE	FALSE
chr12	7498867	C	A	ENST00000432237	ENSG00000177575	CD163	TRUE	FALSE
chr12	7498867	C	G	ENST00000432237	ENSG00000177575	CD163	TRUE	FALSE
chr12	7498867	C	T	ENST00000432237	ENSG00000177575	CD163	TRUE	FALSE
chr12	7498868	T	A	ENST00000432237	ENSG00000177575	CD163	TRUE	TRUE
chr12	7498870	G	C	ENST00000432237	ENSG00000177575	CD163	TRUE	TRUE
chr12	7498870	G	T	ENST00000432237	ENSG00000177575	CD163	TRUE	TRUE
chr12	7498872	G	T	ENST00000432237	ENSG00000177575	CD163	TRUE	TRUE
chr12	7498883	C	A	ENST00000432237	ENSG00000177575	CD163	TRUE	TRUE
chr12	7498892	C	A	ENST00000432237	ENSG00000177575	CD163	TRUE	TRUE
chr12	7498902	A	T	ENST00000432237	ENSG00000177575	CD163	TRUE	TRUE
chr12	7498913	T	A	ENST00000432237	ENSG00000177575	CD163	TRUE	TRUE
chr12	7498916	C	A	ENST00000432237	ENSG00000177575	CD163	TRUE	TRUE
chr12	7498917	C	T	ENST00000432237	ENSG00000177575	CD163	TRUE	TRUE
chr12	7498918	C	T	ENST00000432237	ENSG00000177575	CD163	TRUE	TRUE
chr12	7498922	C	A	ENST00000432237	ENSG00000177575	CD163	TRUE	TRUE
chr12	7498925	G	A	ENST00000432237	ENSG00000177575	CD163	TRUE	TRUE
chr12	7498931	T	A	ENST00000432237	ENSG00000177575	CD163	TRUE	TRUE
chr12	7498932	G	T	ENST00000432237	ENSG00000177575	CD163	TRUE	TRUE
chr12	7498938	C	T	ENST00000432237	ENSG00000177575	CD163	TRUE	TRUE
chr12	7498939	C	T	ENST00000432237	ENSG00000177575	CD163	TRUE	TRUE
chr12	7498948	G	C	ENST00000432237	ENSG00000177575	CD163	TRUE	TRUE
chr12	7498948	G	T	ENST00000432237	ENSG00000177575	CD163	TRUE	TRUE
chr12	7498952	C	A	ENST00000432237	ENSG00000177575	CD163	TRUE	TRUE
chr12	7498958	C	A	ENST00000432237	ENSG00000177575	CD163	TRUE	TRUE
chr12	7498962	G	T	ENST00000432237	ENSG00000177575	CD163	TRUE	TRUE
chr12	7498980	C	T	ENST00000432237	ENSG00000177575	CD163	TRUE	TRUE
chr12	7498981	C	T	ENST00000432237	ENSG00000177575	CD163	TRUE	TRUE
chr12	7498991	C	A	ENST00000432237	ENSG00000177575	CD163	TRUE	TRUE
chr12	7499000	C	A	ENST00000432237	ENSG00000177575	CD163	TRUE	TRUE
chr12	7499003	C	A	ENST00000432237	ENSG00000177575	CD163	TRUE	TRUE
chr12	7499014	G	C	ENST00000432237	ENSG00000177575	CD163	TRUE	TRUE
chr12	7499014	G	T	ENST00000432237	ENSG00000177575	CD163	TRUE	TRUE
chr12	7499039	C	A	ENST00000432237	ENSG00000177575	CD163	TRUE	TRUE
chr12	7499040	A	T	ENST00000432237	ENSG00000177575	CD163	TRUE	TRUE
chr12	7499045	C	A	ENST00000432237	ENSG00000177575	CD163	TRUE	TRUE
chr12	7499051	G	A	ENST00000432237	ENSG00000177575	CD163	TRUE	TRUE
chr12	7499054	T	A	ENST00000432237	ENSG00000177575	CD163	TRUE	TRUE
chr12	7499055	A	T	ENST00000432237	ENSG00000177575	CD163	TRUE	TRUE
chr12	7499094	A	T	ENST00000432237	ENSG00000177575	CD163	TRUE	TRUE
chr12	7499105	C	A	ENST00000432237	ENSG00000177575	CD163	TRUE	TRUE
chr12	7499106	C	T	ENST00000432237	ENSG00000177575	CD163	TRUE	TRUE
chr12	7499107	C	T	ENST00000432237	ENSG00000177575	CD163	TRUE	TRUE
chr12	7499114	C	A	ENST00000432237	ENSG00000177575	CD163	TRUE	TRUE
chr12	7499117	G	A	ENST00000432237	ENSG00000177575	CD163	TRUE	TRUE
chr12	7499123	T	A	ENST00000432237	ENSG00000177575	CD163	TRUE	TRUE
chr12	7499129	C	A	ENST00000432237	ENSG00000177575	CD163	TRUE	TRUE
chr12	7499135	T	A	ENST00000432237	ENSG00000177575	CD163	TRUE	TRUE
chr12	7499138	C	A	ENST00000432237	ENSG00000177575	CD163	TRUE	TRUE
chr12	7499142	A	T	ENST00000432237	ENSG00000177575	CD163	TRUE	TRUE
chr12	7499156	C	A	ENST00000432237	ENSG00000177575	CD163	TRUE	TRUE
chr12	7499174	C	A	ENST00000432237	ENSG00000177575	CD163	TRUE	TRUE
chr12	7499176	A	T	ENST00000432237	ENSG00000177575	CD163	TRUE	TRUE
chr12	7499186	C	A	ENST00000432237	ENSG00000177575	CD163	TRUE	TRUE
chr12	7499189	C	A	ENST00000432237	ENSG00000177575	CD163	TRUE	FALSE
chr12	7499189	C	G	ENST00000432237	ENSG00000177575	CD163	TRUE	FALSE
chr12	7499189	C	T	ENST00000432237	ENSG00000177575	CD163	TRUE	FALSE
chr12	7499190	T	A	ENST00000432237	ENSG00000177575	CD163	TRUE	FALSE
chr12	7499190	T	C	ENST00000432237	ENSG00000177575	CD163	TRUE	FALSE
chr12	7499190	T	G	ENST00000432237	ENSG00000177575	CD163	TRUE	FALSE
chr12	7501137	A	C	ENST00000432237	ENSG00000177575	CD163	TRUE	FALSE
chr12	7501137	A	G	ENST00000432237	ENSG00000177575	CD163	FALSE	FALSE
chr12	7501137	A	T	ENST00000432237	ENSG00000177575	CD163	TRUE	FALSE
chr12	7501138	C	A	ENST00000432237	ENSG00000177575	CD163	TRUE	FALSE
chr12	7501138	C	G	ENST00000432237	ENSG00000177575	CD163	TRUE	FALSE
chr12	7501138	C	T	ENST00000432237	ENSG00000177575	CD163	TRUE	FALSE
chr12	7501141	G	C	ENST00000432237	ENSG00000177575	CD163	TRUE	TRUE
chr12	7501141	G	T	ENST00000432237	ENSG00000177575	CD163	TRUE	TRUE
chr12	7501143	G	T	ENST00000432237	ENSG00000177575	CD163	TRUE	TRUE
chr12	7501154	C	A	ENST00000432237	ENSG00000177575	CD163	TRUE	TRUE
chr12	7501163	G	A	ENST00000432237	ENSG00000177575	CD163	TRUE	TRUE
chr12	7501166	G	A	ENST00000432237	ENSG00000177575	CD163	TRUE	TRUE
chr12	7501173	A	T	ENST00000432237	ENSG00000177575	CD163	TRUE	TRUE
chr12	7501187	T	A	ENST00000432237	ENSG00000177575	CD163	TRUE	TRUE
chr12	7501190	C	A	ENST00000432237	ENSG00000177575	CD163	TRUE	TRUE
chr12	7501191	C	T	ENST00000432237	ENSG00000177575	CD163	TRUE	TRUE
chr12	7501192	C	T	ENST00000432237	ENSG00000177575	CD163	TRUE	TRUE
chr12	7501196	C	A	ENST00000432237	ENSG00000177575	CD163	TRUE	TRUE
chr12	7501205	T	A	ENST00000432237	ENSG00000177575	CD163	TRUE	TRUE
chr12	7501206	G	T	ENST00000432237	ENSG00000177575	CD163	TRUE	TRUE
chr12	7501212	C	T	ENST00000432237	ENSG00000177575	CD163	TRUE	TRUE
chr12	7501213	C	T	ENST00000432237	ENSG00000177575	CD163	TRUE	TRUE
chr12	7501222	G	C	ENST00000432237	ENSG00000177575	CD163	TRUE	TRUE
chr12	7501222	G	T	ENST00000432237	ENSG00000177575	CD163	TRUE	TRUE
chr12	7501226	C	A	ENST00000432237	ENSG00000177575	CD163	TRUE	TRUE
chr12	7501236	A	T	ENST00000432237	ENSG00000177575	CD163	TRUE	TRUE
chr12	7501254	C	T	ENST00000432237	ENSG00000177575	CD163	TRUE	TRUE
chr12	7501255	C	T	ENST00000432237	ENSG00000177575	CD163	TRUE	TRUE
chr12	7501265	C	A	ENST00000432237	ENSG00000177575	CD163	TRUE	TRUE
chr12	7501287	C	T	ENST00000432237	ENSG00000177575	CD163	TRUE	TRUE
chr12	7501288	C	T	ENST00000432237	ENSG00000177575	CD163	TRUE	TRUE
chr12	7501292	C	A	ENST00000432237	ENSG00000177575	CD163	TRUE	TRUE
chr12	7501301	T	A	ENST00000432237	ENSG00000177575	CD163	TRUE	TRUE
chr12	7501314	A	T	ENST00000432237	ENSG00000177575	CD163	TRUE	TRUE
chr12	7501319	C	A	ENST00000432237	ENSG00000177575	CD163	TRUE	TRUE
chr12	7501325	G	A	ENST00000432237	ENSG00000177575	CD163	TRUE	TRUE
chr12	7501329	A	T	ENST00000432237	ENSG00000177575	CD163	TRUE	TRUE
chr12	7501349	C	A	ENST00000432237	ENSG00000177575	CD163	TRUE	TRUE
chr12	7501356	C	T	ENST00000432237	ENSG00000177575	CD163	TRUE	TRUE
chr12	7501357	C	T	ENST00000432237	ENSG00000177575	CD163	TRUE	TRUE
chr12	7501368	A	T	ENST00000432237	ENSG00000177575	CD163	TRUE	TRUE
chr12	7501379	C	A	ENST00000432237	ENSG00000177575	CD163	TRUE	TRUE
chr12	7501380	C	T	ENST00000432237	ENSG00000177575	CD163	TRUE	TRUE
chr12	7501381	C	T	ENST00000432237	ENSG00000177575	CD163	TRUE	TRUE
chr12	7501385	C	A	ENST00000432237	ENSG00000177575	CD163	TRUE	TRUE
chr12	7501388	C	A	ENST00000432237	ENSG00000177575	CD163	TRUE	TRUE
chr12	7501391	G	A	ENST00000432237	ENSG00000177575	CD163	TRUE	TRUE
chr12	7501397	T	A	ENST00000432237	ENSG00000177575	CD163	TRUE	TRUE
chr12	7501403	C	A	ENST00000432237	ENSG00000177575	CD163	TRUE	TRUE
chr12	7501409	T	A	ENST00000432237	ENSG00000177575	CD163	TRUE	TRUE
chr12	7501416	A	T	ENST00000432237	ENSG00000177575	CD163	TRUE	TRUE
chr12	7501421	T	A	ENST00000432237	ENSG00000177575	CD163	TRUE	TRUE
chr12	7501427	C	A	ENST00000432237	ENSG00000177575	CD163	TRUE	TRUE
chr12	7501448	C	A	ENST00000432237	ENSG00000177575	CD163	TRUE	TRUE
chr12	7501451	T	A	ENST00000432237	ENSG00000177575	CD163	TRUE	TRUE
chr12	7501460	C	A	ENST00000432237	ENSG00000177575	CD163	TRUE	TRUE
chr12	7501463	C	A	ENST00000432237	ENSG00000177575	CD163	TRUE	FALSE
chr12	7501463	C	G	ENST00000432237	ENSG00000177575	CD163	TRUE	FALSE
chr12	7501463	C	T	ENST00000432237	ENSG00000177575	CD163	TRUE	FALSE
chr12	7501464	T	A	ENST00000432237	ENSG00000177575	CD163	TRUE	FALSE
chr12	7501464	T	C	ENST00000432237	ENSG00000177575	CD163	TRUE	FALSE
chr12	7501464	T	G	ENST00000432237	ENSG00000177575	CD163	TRUE	FALSE
chr12	7502476	A	C	ENST00000432237	ENSG00000177575	CD163	TRUE	FALSE
chr12	7502476	A	G	ENST00000432237	ENSG00000177575	CD163	TRUE	FALSE
chr12	7502476	A	T	ENST00000432237	ENSG00000177575	CD163	TRUE	FALSE
chr12	7502477	C	A	ENST00000432237	ENSG00000177575	CD163	TRUE	FALSE
chr12	7502477	C	G	ENST00000432237	ENSG00000177575	CD163	TRUE	FALSE
chr12	7502477	C	T	ENST00000432237	ENSG00000177575	CD163	TRUE	FALSE
chr12	7502478	C	A	ENST00000432237	ENSG00000177575	CD163	TRUE	TRUE
chr12	7502497	A	T	ENST00000432237	ENSG00000177575	CD163	TRUE	TRUE
chr12	7502513	A	C	ENST00000432237	ENSG00000177575	CD163	TRUE	TRUE
chr12	7502513	A	T	ENST00000432237	ENSG00000177575	CD163	TRUE	TRUE
chr12	7502540	A	T	ENST00000432237	ENSG00000177575	CD163	TRUE	FALSE
chr12	7502556	T	A	ENST00000432237	ENSG00000177575	CD163	TRUE	FALSE
chr12	7502559	T	A	ENST00000432237	ENSG00000177575	CD163	FALSE	FALSE
chr12	7502565	C	A	ENST00000432237	ENSG00000177575	CD163	TRUE	FALSE
chr12	7502565	C	G	ENST00000432237	ENSG00000177575	CD163	TRUE	FALSE
chr12	7502565	C	T	ENST00000432237	ENSG00000177575	CD163	TRUE	FALSE
chr12	7502566	T	A	ENST00000432237	ENSG00000177575	CD163	TRUE	FALSE
chr12	7502566	T	C	ENST00000432237	ENSG00000177575	CD163	TRUE	FALSE
chr12	7502566	T	G	ENST00000432237	ENSG00000177575	CD163	TRUE	FALSE
chr12	7503643	A	C	ENST00000432237	ENSG00000177575	CD163	FALSE	FALSE
chr12	7503643	A	G	ENST00000432237	ENSG00000177575	CD163	FALSE	FALSE
chr12	7503643	A	T	ENST00000432237	ENSG00000177575	CD163	FALSE	FALSE
chr12	7503644	C	A	ENST00000432237	ENSG00000177575	CD163	FALSE	FALSE
chr12	7503644	C	G	ENST00000432237	ENSG00000177575	CD163	FALSE	FALSE
chr12	7503644	C	T	ENST00000432237	ENSG00000177575	CD163	FALSE	FALSE
chr12	7503654	C	A	ENST00000432237	ENSG00000177575	CD163	FALSE	FALSE
chr12	7503663	C	A	ENST00000432237	ENSG00000177575	CD163	FALSE	FALSE
chr12	7503678	T	A	ENST00000432237	ENSG00000177575	CD163	FALSE	FALSE
chr12	7503684	T	A	ENST00000432237	ENSG00000177575	CD163	FALSE	FALSE
chr12	7649552	T	A	ENST00000229304	ENSG00000111701	APOBEC1	FALSE	FALSE
chr12	7649553	C	T	ENST00000229304	ENSG00000111701	APOBEC1	FALSE	FALSE
chr12	7649554	C	T	ENST00000229304	ENSG00000111701	APOBEC1	FALSE	FALSE
chr12	7649587	A	C	ENST00000229304	ENSG00000111701	APOBEC1	FALSE	FALSE
chr12	7649587	A	T	ENST00000229304	ENSG00000111701	APOBEC1	FALSE	FALSE
chr12	7649612	G	A	ENST00000229304	ENSG00000111701	APOBEC1	FALSE	FALSE
chr12	7649613	G	C	ENST00000229304	ENSG00000111701	APOBEC1	FALSE	FALSE
chr12	7649613	G	T	ENST00000229304	ENSG00000111701	APOBEC1	FALSE	FALSE
chr12	7649619	G	T	ENST00000229304	ENSG00000111701	APOBEC1	FALSE	FALSE
chr12	7649627	G	A	ENST00000229304	ENSG00000111701	APOBEC1	FALSE	FALSE
chr12	7649639	T	A	ENST00000229304	ENSG00000111701	APOBEC1	FALSE	FALSE
chr12	7649660	G	A	ENST00000229304	ENSG00000111701	APOBEC1	FALSE	FALSE
chr12	7649661	C	T	ENST00000229304	ENSG00000111701	APOBEC1	FALSE	FALSE
chr12	7649662	C	T	ENST00000229304	ENSG00000111701	APOBEC1	FALSE	FALSE
chr12	7649666	T	A	ENST00000229304	ENSG00000111701	APOBEC1	FALSE	FALSE
chr12	7649669	T	A	ENST00000229304	ENSG00000111701	APOBEC1	FALSE	FALSE
chr12	7649671	G	C	ENST00000229304	ENSG00000111701	APOBEC1	FALSE	FALSE
chr12	7649671	G	T	ENST00000229304	ENSG00000111701	APOBEC1	FALSE	FALSE
chr12	7649678	T	A	ENST00000229304	ENSG00000111701	APOBEC1	FALSE	FALSE
chr12	7649680	A	C	ENST00000229304	ENSG00000111701	APOBEC1	FALSE	FALSE
chr12	7649680	A	T	ENST00000229304	ENSG00000111701	APOBEC1	FALSE	FALSE
chr12	7649682	A	T	ENST00000229304	ENSG00000111701	APOBEC1	FALSE	FALSE
chr12	7649697	C	A	ENST00000229304	ENSG00000111701	APOBEC1	TRUE	FALSE
chr12	7649697	C	G	ENST00000229304	ENSG00000111701	APOBEC1	TRUE	FALSE
chr12	7649697	C	T	ENST00000229304	ENSG00000111701	APOBEC1	TRUE	FALSE
chr12	7649698	T	A	ENST00000229304	ENSG00000111701	APOBEC1	TRUE	FALSE
chr12	7649698	T	C	ENST00000229304	ENSG00000111701	APOBEC1	TRUE	FALSE
chr12	7649698	T	G	ENST00000229304	ENSG00000111701	APOBEC1	TRUE	FALSE
chr12	7651021	A	C	ENST00000229304	ENSG00000111701	APOBEC1	FALSE	FALSE
chr12	7651021	A	G	ENST00000229304	ENSG00000111701	APOBEC1	FALSE	FALSE
chr12	7651021	A	T	ENST00000229304	ENSG00000111701	APOBEC1	FALSE	FALSE
chr12	7651022	C	A	ENST00000229304	ENSG00000111701	APOBEC1	FALSE	FALSE
chr12	7651022	C	G	ENST00000229304	ENSG00000111701	APOBEC1	FALSE	FALSE
chr12	7651022	C	T	ENST00000229304	ENSG00000111701	APOBEC1	FALSE	FALSE
chr12	7651032	G	T	ENST00000229304	ENSG00000111701	APOBEC1	FALSE	FALSE
chr12	7651043	C	A	ENST00000229304	ENSG00000111701	APOBEC1	FALSE	FALSE
chr12	7651050	G	C	ENST00000229304	ENSG00000111701	APOBEC1	FALSE	FALSE
chr12	7651050	G	T	ENST00000229304	ENSG00000111701	APOBEC1	FALSE	FALSE
chr12	7651054	A	T	ENST00000229304	ENSG00000111701	APOBEC1	FALSE	FALSE
chr12	7651062	C	T	ENST00000229304	ENSG00000111701	APOBEC1	FALSE	FALSE
chr12	7651063	C	T	ENST00000229304	ENSG00000111701	APOBEC1	FALSE	FALSE
chr12	7651074	G	C	ENST00000229304	ENSG00000111701	APOBEC1	TRUE	TRUE
chr12	7651074	G	T	ENST00000229304	ENSG00000111701	APOBEC1	TRUE	TRUE
chr12	7651079	G	A	ENST00000229304	ENSG00000111701	APOBEC1	TRUE	TRUE
chr12	7651083	C	T	ENST00000229304	ENSG00000111701	APOBEC1	TRUE	TRUE
chr12	7651084	C	T	ENST00000229304	ENSG00000111701	APOBEC1	TRUE	TRUE
chr12	7651094	C	A	ENST00000229304	ENSG00000111701	APOBEC1	TRUE	TRUE
chr12	7651107	G	C	ENST00000229304	ENSG00000111701	APOBEC1	TRUE	TRUE
chr12	7651107	G	T	ENST00000229304	ENSG00000111701	APOBEC1	TRUE	TRUE
chr12	7651125	C	T	ENST00000229304	ENSG00000111701	APOBEC1	TRUE	TRUE
chr12	7651126	C	T	ENST00000229304	ENSG00000111701	APOBEC1	TRUE	TRUE
chr12	7651128	G	T	ENST00000229304	ENSG00000111701	APOBEC1	TRUE	TRUE
chr12	7651134	A	C	ENST00000229304	ENSG00000111701	APOBEC1	TRUE	TRUE
chr12	7651134	A	T	ENST00000229304	ENSG00000111701	APOBEC1	TRUE	TRUE
chr12	7651137	A	C	ENST00000229304	ENSG00000111701	APOBEC1	TRUE	TRUE
chr12	7651137	A	T	ENST00000229304	ENSG00000111701	APOBEC1	TRUE	TRUE
chr12	7651142	C	A	ENST00000229304	ENSG00000111701	APOBEC1	TRUE	FALSE
chr12	7651142	C	G	ENST00000229304	ENSG00000111701	APOBEC1	TRUE	FALSE
chr12	7651142	C	T	ENST00000229304	ENSG00000111701	APOBEC1	FALSE	FALSE
chr12	7651143	T	A	ENST00000229304	ENSG00000111701	APOBEC1	FALSE	FALSE
chr12	7651143	T	C	ENST00000229304	ENSG00000111701	APOBEC1	FALSE	FALSE
chr12	7651143	T	G	ENST00000229304	ENSG00000111701	APOBEC1	FALSE	FALSE
chr12	7652436	A	C	ENST00000229304	ENSG00000111701	APOBEC1	FALSE	FALSE
chr12	7652436	A	G	ENST00000229304	ENSG00000111701	APOBEC1	FALSE	FALSE
chr12	7652436	A	T	ENST00000229304	ENSG00000111701	APOBEC1	FALSE	FALSE
chr12	7652437	C	A	ENST00000229304	ENSG00000111701	APOBEC1	FALSE	FALSE
chr12	7652437	C	G	ENST00000229304	ENSG00000111701	APOBEC1	FALSE	FALSE
chr12	7652437	C	T	ENST00000229304	ENSG00000111701	APOBEC1	FALSE	FALSE
chr12	7652438	C	A	ENST00000229304	ENSG00000111701	APOBEC1	TRUE	TRUE
chr12	7652440	G	C	ENST00000229304	ENSG00000111701	APOBEC1	TRUE	TRUE
chr12	7652440	G	T	ENST00000229304	ENSG00000111701	APOBEC1	TRUE	TRUE
chr12	7652447	T	A	ENST00000229304	ENSG00000111701	APOBEC1	TRUE	TRUE
chr12	7652456	G	A	ENST00000229304	ENSG00000111701	APOBEC1	TRUE	TRUE
chr12	7652468	C	A	ENST00000229304	ENSG00000111701	APOBEC1	TRUE	TRUE
chr12	7652495	G	A	ENST00000229304	ENSG00000111701	APOBEC1	TRUE	TRUE
chr12	7652504	G	A	ENST00000229304	ENSG00000111701	APOBEC1	TRUE	TRUE
chr12	7652507	G	A	ENST00000229304	ENSG00000111701	APOBEC1	TRUE	TRUE
chr12	7652517	C	T	ENST00000229304	ENSG00000111701	APOBEC1	TRUE	TRUE
chr12	7652518	C	T	ENST00000229304	ENSG00000111701	APOBEC1	TRUE	TRUE
chr12	7652535	G	C	ENST00000229304	ENSG00000111701	APOBEC1	TRUE	TRUE
chr12	7652535	G	T	ENST00000229304	ENSG00000111701	APOBEC1	TRUE	TRUE
chr12	7652576	C	A	ENST00000229304	ENSG00000111701	APOBEC1	TRUE	TRUE
chr12	7652579	T	A	ENST00000229304	ENSG00000111701	APOBEC1	TRUE	TRUE
chr12	7652588	G	A	ENST00000229304	ENSG00000111701	APOBEC1	TRUE	TRUE
chr12	7652592	G	T	ENST00000229304	ENSG00000111701	APOBEC1	TRUE	TRUE
chr12	7652597	C	A	ENST00000229304	ENSG00000111701	APOBEC1	TRUE	TRUE
chr12	7652598	C	T	ENST00000229304	ENSG00000111701	APOBEC1	TRUE	TRUE
chr12	7652599	C	T	ENST00000229304	ENSG00000111701	APOBEC1	TRUE	TRUE
chr12	7652601	G	T	ENST00000229304	ENSG00000111701	APOBEC1	TRUE	TRUE
chr12	7652610	C	T	ENST00000229304	ENSG00000111701	APOBEC1	TRUE	TRUE
chr12	7652611	C	T	ENST00000229304	ENSG00000111701	APOBEC1	TRUE	TRUE
chr12	7652617	A	T	ENST00000229304	ENSG00000111701	APOBEC1	TRUE	TRUE
chr12	7652622	C	T	ENST00000229304	ENSG00000111701	APOBEC1	TRUE	TRUE
chr12	7652623	C	T	ENST00000229304	ENSG00000111701	APOBEC1	TRUE	TRUE
chr12	7652634	G	T	ENST00000229304	ENSG00000111701	APOBEC1	TRUE	TRUE
chr12	7652660	T	A	ENST00000229304	ENSG00000111701	APOBEC1	TRUE	TRUE
chr12	7652663	C	A	ENST00000229304	ENSG00000111701	APOBEC1	TRUE	TRUE
chr12	7652665	G	C	ENST00000229304	ENSG00000111701	APOBEC1	TRUE	TRUE
chr12	7652665	G	T	ENST00000229304	ENSG00000111701	APOBEC1	TRUE	TRUE
chr12	7652675	T	A	ENST00000229304	ENSG00000111701	APOBEC1
chr12	7652678	T	A	ENST00000229304	ENSG00000111701	APOBEC1
chr12	7652693	C	A	ENST00000229304	ENSG00000111701	APOBEC1	TRUE	TRUE
chr12	7652714	T	A	ENST00000229304	ENSG00000111701	APOBEC1	TRUE	TRUE
chr12	7652719	G	C	ENST00000229304	ENSG00000111701	APOBEC1	TRUE	TRUE
chr12	7652719	G	T	ENST00000229304	ENSG00000111701	APOBEC1	TRUE	TRUE
chr12	7652726	G	A	ENST00000229304	ENSG00000111701	APOBEC1	TRUE	TRUE
chr12	7652727	C	T	ENST00000229304	ENSG00000111701	APOBEC1	TRUE	TRUE
chr12	7652728	C	T	ENST00000229304	ENSG00000111701	APOBEC1	TRUE	TRUE
chr12	7652735	T	A	ENST00000229304	ENSG00000111701	APOBEC1	TRUE	TRUE
chr12	7652748	C	T	ENST00000229304	ENSG00000111701	APOBEC1	TRUE	TRUE
chr12	7652749	C	T	ENST00000229304	ENSG00000111701	APOBEC1	TRUE	TRUE
chr12	7652753	T	A	ENST00000229304	ENSG00000111701	APOBEC1	TRUE	TRUE
chr12	7652759	C	A	ENST00000229304	ENSG00000111701	APOBEC1	TRUE	TRUE
chr12	7652760	G	C	ENST00000229304	ENSG00000111701	APOBEC1	TRUE	TRUE
chr12	7652760	G	T	ENST00000229304	ENSG00000111701	APOBEC1	TRUE	TRUE
chr12	7652769	A	T	ENST00000229304	ENSG00000111701	APOBEC1	TRUE	TRUE
chr12	7652777	C	A	ENST00000229304	ENSG00000111701	APOBEC1	TRUE	TRUE
chr12	7652780	T	A	ENST00000229304	ENSG00000111701	APOBEC1	TRUE	TRUE
chr12	7652789	C	A	ENST00000229304	ENSG00000111701	APOBEC1	TRUE	TRUE
chr12	7652792	T	A	ENST00000229304	ENSG00000111701	APOBEC1	TRUE	TRUE
chr12	7652799	A	C	ENST00000229304	ENSG00000111701	APOBEC1	TRUE	TRUE
chr12	7652799	A	T	ENST00000229304	ENSG00000111701	APOBEC1	TRUE	TRUE
chr12	7652816	C	A	ENST00000229304	ENSG00000111701	APOBEC1	TRUE	FALSE
chr12	7652817	C	T	ENST00000229304	ENSG00000111701	APOBEC1	TRUE	FALSE
chr12	7652818	C	T	ENST00000229304	ENSG00000111701	APOBEC1	TRUE	FALSE
chr12	7652825	C	A	ENST00000229304	ENSG00000111701	APOBEC1	TRUE	FALSE
chr12	7652831	T	A	ENST00000229304	ENSG00000111701	APOBEC1	FALSE	FALSE
chr12	7652834	T	A	ENST00000229304	ENSG00000111701	APOBEC1	FALSE	FALSE
chr12	7652836	C	A	ENST00000229304	ENSG00000111701	APOBEC1	TRUE	FALSE
chr12	7652836	C	G	ENST00000229304	ENSG00000111701	APOBEC1	TRUE	FALSE
chr12	7652836	C	T	ENST00000229304	ENSG00000111701	APOBEC1	TRUE	FALSE
chr12	7652837	T	A	ENST00000229304	ENSG00000111701	APOBEC1	TRUE	FALSE
chr12	7652837	T	C	ENST00000229304	ENSG00000111701	APOBEC1	TRUE	FALSE
chr12	7652837	T	G	ENST00000229304	ENSG00000111701	APOBEC1	TRUE	FALSE
chr12	7654603	A	C	ENST00000229304	ENSG00000111701	APOBEC1	FALSE	FALSE
chr12	7654603	A	G	ENST00000229304	ENSG00000111701	APOBEC1	FALSE	FALSE
chr12	7654603	A	T	ENST00000229304	ENSG00000111701	APOBEC1	FALSE	FALSE
chr12	7654604	C	A	ENST00000229304	ENSG00000111701	APOBEC1	FALSE	FALSE
chr12	7654604	C	G	ENST00000229304	ENSG00000111701	APOBEC1	FALSE	FALSE
chr12	7654604	C	T	ENST00000229304	ENSG00000111701	APOBEC1	FALSE	FALSE
chr12	7654626	G	C	ENST00000229304	ENSG00000111701	APOBEC1	FALSE	FALSE
chr12	7654626	G	T	ENST00000229304	ENSG00000111701	APOBEC1	FALSE	FALSE
chr12	7654633	C	A	ENST00000229304	ENSG00000111701	APOBEC1	FALSE	FALSE
chr12	7654633	C	G	ENST00000229304	ENSG00000111701	APOBEC1	FALSE	FALSE
chr12	7654633	C	T	ENST00000229304	ENSG00000111701	APOBEC1	FALSE	FALSE
chr12	7654634	T	A	ENST00000229304	ENSG00000111701	APOBEC1	FALSE	FALSE
chr12	7654634	T	C	ENST00000229304	ENSG00000111701	APOBEC1	FALSE	FALSE
chr12	7654634	T	G	ENST00000229304	ENSG00000111701	APOBEC1	FALSE	FALSE
chr12	7665855	A	C	ENST00000229304	ENSG00000111701	APOBEC1	TRUE	FALSE
chr12	7665855	A	G	ENST00000229304	ENSG00000111701	APOBEC1	TRUE	FALSE
chr12	7665855	A	T	ENST00000229304	ENSG00000111701	APOBEC1	TRUE	FALSE
chr12	7665856	C	A	ENST00000229304	ENSG00000111701	APOBEC1	TRUE	FALSE
chr12	7665856	C	G	ENST00000229304	ENSG00000111701	APOBEC1	TRUE	FALSE
chr12	7665856	C	T	ENST00000229304	ENSG00000111701	APOBEC1	TRUE	FALSE
chr12	7665860	T	A	ENST00000229304	ENSG00000111701	APOBEC1	FALSE	FALSE
chr12	7665863	C	A	ENST00000229304	ENSG00000111701	APOBEC1	FALSE	FALSE
chr12	7689884	A	T	ENST00000329913	ENSG00000184344	GDF3	FALSE	FALSE
chr12	7689890	A	T	ENST00000329913	ENSG00000184344	GDF3	FALSE	FALSE
chr12	7689895	C	A	ENST00000329913	ENSG00000184344	GDF3	FALSE	FALSE
chr12	7689913	C	A	ENST00000329913	ENSG00000184344	GDF3	FALSE	FALSE
chr12	7689914	A	C	ENST00000329913	ENSG00000184344	GDF3	FALSE	FALSE
chr12	7689914	A	T	ENST00000329913	ENSG00000184344	GDF3	FALSE	FALSE
chr12	7689922	G	A	ENST00000329913	ENSG00000184344	GDF3	FALSE	FALSE
chr12	7689949	G	A	ENST00000329913	ENSG00000184344	GDF3	FALSE	FALSE
chr12	7689950	G	C	ENST00000329913	ENSG00000184344	GDF3	FALSE	FALSE
chr12	7689950	G	T	ENST00000329913	ENSG00000184344	GDF3	FALSE	FALSE
chr12	7689976	T	A	ENST00000329913	ENSG00000184344	GDF3	FALSE	FALSE
chr12	7689986	A	T	ENST00000329913	ENSG00000184344	GDF3	FALSE	FALSE
chr12	7689997	G	A	ENST00000329913	ENSG00000184344	GDF3	FALSE	FALSE
chr12	7690006	C	A	ENST00000329913	ENSG00000184344	GDF3	FALSE	FALSE
chr12	7690033	G	A	ENST00000329913	ENSG00000184344	GDF3	FALSE	FALSE
chr12	7690043	A	C	ENST00000329913	ENSG00000184344	GDF3	FALSE	FALSE
chr12	7690043	A	T	ENST00000329913	ENSG00000184344	GDF3	FALSE	FALSE
chr12	7690074	G	C	ENST00000329913	ENSG00000184344	GDF3	FALSE	FALSE
chr12	7690074	G	T	ENST00000329913	ENSG00000184344	GDF3	FALSE	FALSE
chr12	7690082	A	T	ENST00000329913	ENSG00000184344	GDF3	FALSE	FALSE
chr12	7690087	C	A	ENST00000329913	ENSG00000184344	GDF3	FALSE	FALSE
chr12	7690090	C	A	ENST00000329913	ENSG00000184344	GDF3	FALSE	FALSE
chr12	7690094	G	T	ENST00000329913	ENSG00000184344	GDF3	FALSE	FALSE
chr12	7690097	G	C	ENST00000329913	ENSG00000184344	GDF3	FALSE	FALSE
chr12	7690097	G	T	ENST00000329913	ENSG00000184344	GDF3	FALSE	FALSE
chr12	7690117	T	A	ENST00000329913	ENSG00000184344	GDF3	FALSE	FALSE
chr12	7690130	C	T	ENST00000329913	ENSG00000184344	GDF3	FALSE	FALSE
chr12	7690131	C	T	ENST00000329913	ENSG00000184344	GDF3	FALSE	FALSE
chr12	7690135	T	A	ENST00000329913	ENSG00000184344	GDF3	FALSE	FALSE
chr12	7690139	C	T	ENST00000329913	ENSG00000184344	GDF3	FALSE	FALSE
chr12	7690140	C	T	ENST00000329913	ENSG00000184344	GDF3	FALSE	FALSE
chr12	7690171	G	A	ENST00000329913	ENSG00000184344	GDF3	FALSE	FALSE
chr12	7690181	G	T	ENST00000329913	ENSG00000184344	GDF3	FALSE	FALSE
chr12	7690192	T	A	ENST00000329913	ENSG00000184344	GDF3	FALSE	FALSE
chr12	7690193	A	T	ENST00000329913	ENSG00000184344	GDF3	FALSE	FALSE
chr12	7690204	T	A	ENST00000329913	ENSG00000184344	GDF3	FALSE	FALSE
chr12	7690225	T	A	ENST00000329913	ENSG00000184344	GDF3	FALSE	FALSE
chr12	7690231	T	A	ENST00000329913	ENSG00000184344	GDF3	FALSE	FALSE
chr12	7690244	G	T	ENST00000329913	ENSG00000184344	GDF3	FALSE	FALSE
chr12	7690249	G	A	ENST00000329913	ENSG00000184344	GDF3	FALSE	FALSE
chr12	7690292	G	T	ENST00000329913	ENSG00000184344	GDF3	FALSE	FALSE
chr12	7690297	T	A	ENST00000329913	ENSG00000184344	GDF3	FALSE	FALSE
chr12	7690303	T	A	ENST00000329913	ENSG00000184344	GDF3	FALSE	FALSE
chr12	7690307	A	T	ENST00000329913	ENSG00000184344	GDF3	FALSE	FALSE
chr12	7690318	C	A	ENST00000329913	ENSG00000184344	GDF3	FALSE	FALSE
chr12	7690324	G	A	ENST00000329913	ENSG00000184344	GDF3	FALSE	FALSE
chr12	7690338	G	C	ENST00000329913	ENSG00000184344	GDF3	FALSE	FALSE
chr12	7690338	G	T	ENST00000329913	ENSG00000184344	GDF3	FALSE	FALSE
chr12	7690345	T	A	ENST00000329913	ENSG00000184344	GDF3	FALSE	FALSE
chr12	7690351	C	A	ENST00000329913	ENSG00000184344	GDF3	FALSE	FALSE
chr12	7690354	T	A	ENST00000329913	ENSG00000184344	GDF3	FALSE	FALSE
chr12	7690366	C	A	ENST00000329913	ENSG00000184344	GDF3	FALSE	FALSE
chr12	7690374	A	C	ENST00000329913	ENSG00000184344	GDF3	FALSE	FALSE
chr12	7690374	A	T	ENST00000329913	ENSG00000184344	GDF3	FALSE	FALSE
chr12	7690387	T	A	ENST00000329913	ENSG00000184344	GDF3	FALSE	FALSE
chr12	7690403	C	T	ENST00000329913	ENSG00000184344	GDF3	FALSE	FALSE
chr12	7690404	C	T	ENST00000329913	ENSG00000184344	GDF3	FALSE	FALSE
chr12	7690411	T	A	ENST00000329913	ENSG00000184344	GDF3	FALSE	FALSE
chr12	7690447	G	A	ENST00000329913	ENSG00000184344	GDF3	FALSE	FALSE
chr12	7690451	C	T	ENST00000329913	ENSG00000184344	GDF3	FALSE	FALSE
chr12	7690452	C	T	ENST00000329913	ENSG00000184344	GDF3	FALSE	FALSE
chr12	7690461	G	C	ENST00000329913	ENSG00000184344	GDF3	FALSE	FALSE
chr12	7690461	G	T	ENST00000329913	ENSG00000184344	GDF3	FALSE	FALSE
chr12	7690467	A	T	ENST00000329913	ENSG00000184344	GDF3	FALSE	FALSE
chr12	7690480	T	A	ENST00000329913	ENSG00000184344	GDF3	FALSE	FALSE
chr12	7690489	T	A	ENST00000329913	ENSG00000184344	GDF3	FALSE	FALSE
chr12	7690501	G	A	ENST00000329913	ENSG00000184344	GDF3	FALSE	FALSE
chr12	7690505	C	T	ENST00000329913	ENSG00000184344	GDF3	FALSE	FALSE
chr12	7690506	C	T	ENST00000329913	ENSG00000184344	GDF3	FALSE	FALSE
chr12	7690519	C	A	ENST00000329913	ENSG00000184344	GDF3	FALSE	FALSE
chr12	7690522	G	A	ENST00000329913	ENSG00000184344	GDF3	FALSE	FALSE
chr12	7690543	C	A	ENST00000329913	ENSG00000184344	GDF3	FALSE	FALSE
chr12	7690549	C	A	ENST00000329913	ENSG00000184344	GDF3	FALSE	FALSE
chr12	7690555	C	A	ENST00000329913	ENSG00000184344	GDF3	FALSE	FALSE
chr12	7690562	A	C	ENST00000329913	ENSG00000184344	GDF3	FALSE	FALSE
chr12	7690562	A	T	ENST00000329913	ENSG00000184344	GDF3	FALSE	FALSE
chr12	7690565	G	C	ENST00000329913	ENSG00000184344	GDF3	FALSE	FALSE
chr12	7690565	G	T	ENST00000329913	ENSG00000184344	GDF3	FALSE	FALSE
chr12	7690581	A	T	ENST00000329913	ENSG00000184344	GDF3	FALSE	FALSE
chr12	7690597	G	A	ENST00000329913	ENSG00000184344	GDF3	FALSE	FALSE
chr12	7690602	A	T	ENST00000329913	ENSG00000184344	GDF3	FALSE	FALSE
chr12	7690608	A	T	ENST00000329913	ENSG00000184344	GDF3	FALSE	FALSE
chr12	7690612	G	A	ENST00000329913	ENSG00000184344	GDF3	FALSE	FALSE
chr12	7690615	C	A	ENST00000329913	ENSG00000184344	GDF3	FALSE	FALSE
chr12	7690621	C	A	ENST00000329913	ENSG00000184344	GDF3	FALSE	FALSE
chr12	7690624	T	A	ENST00000329913	ENSG00000184344	GDF3	FALSE	FALSE
chr12	7690643	G	C	ENST00000329913	ENSG00000184344	GDF3	FALSE	FALSE
chr12	7690643	G	T	ENST00000329913	ENSG00000184344	GDF3	FALSE	FALSE
chr12	7690654	T	A	ENST00000329913	ENSG00000184344	GDF3	FALSE	FALSE
chr12	7690657	G	A	ENST00000329913	ENSG00000184344	GDF3	FALSE	FALSE
chr12	7690661	G	T	ENST00000329913	ENSG00000184344	GDF3	FALSE	FALSE
chr12	7690675	G	A	ENST00000329913	ENSG00000184344	GDF3	FALSE	FALSE
chr12	7690684	T	A	ENST00000329913	ENSG00000184344	GDF3	FALSE	FALSE
chr12	7690687	T	A	ENST00000329913	ENSG00000184344	GDF3	FALSE	FALSE
chr12	7690691	G	C	ENST00000329913	ENSG00000184344	GDF3	FALSE	FALSE
chr12	7690691	G	T	ENST00000329913	ENSG00000184344	GDF3	FALSE	FALSE
chr12	7690705	C	A	ENST00000329913	ENSG00000184344	GDF3	TRUE	FALSE
chr12	7690705	C	G	ENST00000329913	ENSG00000184344	GDF3	TRUE	FALSE
chr12	7690705	C	T	ENST00000329913	ENSG00000184344	GDF3	TRUE	FALSE
chr12	7690706	T	A	ENST00000329913	ENSG00000184344	GDF3	TRUE	FALSE
chr12	7690706	T	C	ENST00000329913	ENSG00000184344	GDF3	TRUE	FALSE
chr12	7690706	T	G	ENST00000329913	ENSG00000184344	GDF3	TRUE	FALSE
chr12	7695459	A	C	ENST00000329913	ENSG00000184344	GDF3	TRUE	FALSE
chr12	7695459	A	G	ENST00000329913	ENSG00000184344	GDF3	TRUE	FALSE
chr12	7695459	A	T	ENST00000329913	ENSG00000184344	GDF3	TRUE	FALSE
chr12	7695460	C	A	ENST00000329913	ENSG00000184344	GDF3	TRUE	FALSE
chr12	7695460	C	G	ENST00000329913	ENSG00000184344	GDF3	TRUE	FALSE
chr12	7695460	C	T	ENST00000329913	ENSG00000184344	GDF3	TRUE	FALSE
chr12	7695464	G	A	ENST00000329913	ENSG00000184344	GDF3	FALSE	FALSE
chr12	7695506	C	A	ENST00000329913	ENSG00000184344	GDF3	FALSE	FALSE
chr12	7695509	T	A	ENST00000329913	ENSG00000184344	GDF3	FALSE	FALSE
chr12	7695513	G	C	ENST00000329913	ENSG00000184344	GDF3	TRUE	TRUE
chr12	7695513	G	T	ENST00000329913	ENSG00000184344	GDF3	TRUE	TRUE
chr12	7695516	G	T	ENST00000329913	ENSG00000184344	GDF3	TRUE	TRUE
chr12	7695520	A	C	ENST00000329913	ENSG00000184344	GDF3	TRUE	TRUE
chr12	7695520	A	T	ENST00000329913	ENSG00000184344	GDF3	TRUE	TRUE
chr12	7695527	G	A	ENST00000329913	ENSG00000184344	GDF3	TRUE	TRUE
chr12	7695554	C	A	ENST00000329913	ENSG00000184344	GDF3	TRUE	TRUE
chr12	7695563	G	A	ENST00000329913	ENSG00000184344	GDF3	TRUE	TRUE
chr12	7695572	T	A	ENST00000329913	ENSG00000184344	GDF3	TRUE	TRUE
chr12	7695575	T	A	ENST00000329913	ENSG00000184344	GDF3	TRUE	TRUE
chr12	7695577	A	T	ENST00000329913	ENSG00000184344	GDF3	TRUE	TRUE
chr12	7695582	A	C	ENST00000329913	ENSG00000184344	GDF3	TRUE	TRUE
chr12	7695582	A	T	ENST00000329913	ENSG00000184344	GDF3	TRUE	TRUE
chr12	7695596	G	A	ENST00000329913	ENSG00000184344	GDF3	TRUE	TRUE
chr12	7695602	T	A	ENST00000329913	ENSG00000184344	GDF3	TRUE	TRUE
chr12	7695605	G	A	ENST00000329913	ENSG00000184344	GDF3	TRUE	TRUE
chr12	7695610	G	C	ENST00000329913	ENSG00000184344	GDF3	TRUE	TRUE
chr12	7695610	G	T	ENST00000329913	ENSG00000184344	GDF3	TRUE	TRUE
chr12	7695620	T	A	ENST00000329913	ENSG00000184344	GDF3	TRUE	TRUE
chr12	7695625	A	C	ENST00000329913	ENSG00000184344	GDF3	TRUE	TRUE
chr12	7695625	A	T	ENST00000329913	ENSG00000184344	GDF3	TRUE	TRUE
chr12	7695638	G	A	ENST00000329913	ENSG00000184344	GDF3	TRUE	TRUE
chr12	7695648	A	C	ENST00000329913	ENSG00000184344	GDF3	TRUE	TRUE
chr12	7695648	A	T	ENST00000329913	ENSG00000184344	GDF3	TRUE	TRUE
chr12	7695653	C	A	ENST00000329913	ENSG00000184344	GDF3	TRUE	TRUE
chr12	7695656	G	A	ENST00000329913	ENSG00000184344	GDF3	TRUE	TRUE
chr12	7695662	G	A	ENST00000329913	ENSG00000184344	GDF3	TRUE	FALSE
chr12	7695671	G	A	ENST00000329913	ENSG00000184344	GDF3	TRUE	FALSE
chr12	7695676	A	T	ENST00000329913	ENSG00000184344	GDF3	TRUE	FALSE
chr12	7695688	A	C	ENST00000329913	ENSG00000184344	GDF3	FALSE	FALSE
chr12	7695688	A	T	ENST00000329913	ENSG00000184344	GDF3	FALSE	FALSE
chr12	7695706	A	T	ENST00000329913	ENSG00000184344	GDF3	FALSE	FALSE
chr12	7695715	A	T	ENST00000329913	ENSG00000184344	GDF3	FALSE	FALSE
chr12	7711581	C	A	ENST00000345088	ENSG00000187569	DPPA3	FALSE	FALSE
chr12	7711581	C	G	ENST00000345088	ENSG00000187569	DPPA3	FALSE	FALSE
chr12	7711583	C	T	ENST00000345088	ENSG00000187569	DPPA3	FALSE	FALSE
chr12	7711600	C	A	ENST00000345088	ENSG00000187569	DPPA3	FALSE	FALSE
chr12	7711600	C	G	ENST00000345088	ENSG00000187569	DPPA3	FALSE	FALSE
chr12	7711616	C	T	ENST00000345088	ENSG00000187569	DPPA3	FALSE	FALSE
chr12	7711628	G	T	ENST00000345088	ENSG00000187569	DPPA3	TRUE	FALSE
chr12	7711631	G	T	ENST00000345088	ENSG00000187569	DPPA3	TRUE	FALSE
chr12	7711650	C	A	ENST00000345088	ENSG00000187569	DPPA3	TRUE	TRUE
chr12	7711650	C	G	ENST00000345088	ENSG00000187569	DPPA3	TRUE	TRUE
chr12	7711653	G	A	ENST00000345088	ENSG00000187569	DPPA3	TRUE	FALSE
chr12	7711653	G	C	ENST00000345088	ENSG00000187569	DPPA3	TRUE	FALSE
chr12	7711653	G	T	ENST00000345088	ENSG00000187569	DPPA3	TRUE	FALSE
chr12	7711654	T	A	ENST00000345088	ENSG00000187569	DPPA3	TRUE	FALSE
chr12	7711654	T	C	ENST00000345088	ENSG00000187569	DPPA3	FALSE	FALSE
chr12	7711654	T	G	ENST00000345088	ENSG00000187569	DPPA3	TRUE	FALSE
chr12	7715181	A	C	ENST00000345088	ENSG00000187569	DPPA3	TRUE	FALSE
chr12	7715181	A	G	ENST00000345088	ENSG00000187569	DPPA3	TRUE	FALSE
chr12	7715181	A	T	ENST00000345088	ENSG00000187569	DPPA3	TRUE	FALSE
chr12	7715182	G	A	ENST00000345088	ENSG00000187569	DPPA3	TRUE	FALSE
chr12	7715182	G	C	ENST00000345088	ENSG00000187569	DPPA3	TRUE	FALSE
chr12	7715182	G	T	ENST00000345088	ENSG00000187569	DPPA3	TRUE	FALSE
chr12	7715191	C	T	ENST00000345088	ENSG00000187569	DPPA3	TRUE	TRUE
chr12	7715203	G	T	ENST00000345088	ENSG00000187569	DPPA3
chr12	7715210	T	A	ENST00000345088	ENSG00000187569	DPPA3
chr12	7715215	A	T	ENST00000345088	ENSG00000187569	DPPA3
chr12	7715231	T	A	ENST00000345088	ENSG00000187569	DPPA3
chr12	7715251	G	T	ENST00000345088	ENSG00000187569	DPPA3
chr12	7715270	C	A	ENST00000345088	ENSG00000187569	DPPA3
chr12	7715272	G	T	ENST00000345088	ENSG00000187569	DPPA3
chr12	7715279	T	A	ENST00000345088	ENSG00000187569	DPPA3
chr12	7715279	T	G	ENST00000345088	ENSG00000187569	DPPA3
chr12	7715287	C	T	ENST00000345088	ENSG00000187569	DPPA3
chr12	7715290	G	T	ENST00000345088	ENSG00000187569	DPPA3
chr12	7715299	G	T	ENST00000345088	ENSG00000187569	DPPA3
chr12	7715317	G	T	ENST00000345088	ENSG00000187569	DPPA3
chr12	7715323	G	T	ENST00000345088	ENSG00000187569	DPPA3
chr12	7715329	G	T	ENST00000345088	ENSG00000187569	DPPA3
chr12	7715333	G	A	ENST00000345088	ENSG00000187569	DPPA3
chr12	7715334	G	A	ENST00000345088	ENSG00000187569	DPPA3
chr12	7715340	C	A	ENST00000345088	ENSG00000187569	DPPA3
chr12	7715340	C	G	ENST00000345088	ENSG00000187569	DPPA3
chr12	7715347	A	T	ENST00000345088	ENSG00000187569	DPPA3
chr12	7715350	G	T	ENST00000345088	ENSG00000187569	DPPA3
chr12	7715356	A	T	ENST00000345088	ENSG00000187569	DPPA3
chr12	7715363	T	A	ENST00000345088	ENSG00000187569	DPPA3
chr12	7715374	C	T	ENST00000345088	ENSG00000187569	DPPA3
chr12	7715377	A	T	ENST00000345088	ENSG00000187569	DPPA3
chr12	7715380	G	T	ENST00000345088	ENSG00000187569	DPPA3
chr12	7715383	A	T	ENST00000345088	ENSG00000187569	DPPA3
chr12	7715392	A	T	ENST00000345088	ENSG00000187569	DPPA3
chr12	7715396	T	A	ENST00000345088	ENSG00000187569	DPPA3
chr12	7715398	A	T	ENST00000345088	ENSG00000187569	DPPA3
chr12	7715403	C	A	ENST00000345088	ENSG00000187569	DPPA3	TRUE	TRUE
chr12	7715403	C	G	ENST00000345088	ENSG00000187569	DPPA3	TRUE	TRUE
chr12	7715408	T	A	ENST00000345088	ENSG00000187569	DPPA3	TRUE	TRUE
chr12	7715408	T	G	ENST00000345088	ENSG00000187569	DPPA3	TRUE	TRUE
chr12	7715416	G	T	ENST00000345088	ENSG00000187569	DPPA3	TRUE	TRUE
chr12	7715428	G	A	ENST00000345088	ENSG00000187569	DPPA3	TRUE	FALSE
chr12	7715428	G	C	ENST00000345088	ENSG00000187569	DPPA3	TRUE	FALSE
chr12	7715428	G	T	ENST00000345088	ENSG00000187569	DPPA3	TRUE	FALSE
chr12	7715429	T	A	ENST00000345088	ENSG00000187569	DPPA3	TRUE	FALSE
chr12	7715429	T	C	ENST00000345088	ENSG00000187569	DPPA3	TRUE	FALSE
chr12	7715429	T	G	ENST00000345088	ENSG00000187569	DPPA3	TRUE	FALSE
chr12	7716196	A	C	ENST00000345088	ENSG00000187569	DPPA3	TRUE	FALSE
chr12	7716196	A	G	ENST00000345088	ENSG00000187569	DPPA3	TRUE	FALSE
chr12	7716196	A	T	ENST00000345088	ENSG00000187569	DPPA3	TRUE	FALSE
chr12	7716197	G	A	ENST00000345088	ENSG00000187569	DPPA3	TRUE	FALSE
chr12	7716197	G	C	ENST00000345088	ENSG00000187569	DPPA3	TRUE	FALSE
chr12	7716197	G	T	ENST00000345088	ENSG00000187569	DPPA3	TRUE	FALSE
chr12	7716201	G	T	ENST00000345088	ENSG00000187569	DPPA3		FALSE
chr12	7716204	A	T	ENST00000345088	ENSG00000187569	DPPA3		FALSE
chr12	7716207	A	T	ENST00000345088	ENSG00000187569	DPPA3		FALSE
chr12	7716219	A	T	ENST00000345088	ENSG00000187569	DPPA3		FALSE
chr12	7716222	G	T	ENST00000345088	ENSG00000187569	DPPA3		FALSE
chr12	7716228	A	T	ENST00000345088	ENSG00000187569	DPPA3
chr12	7716231	G	T	ENST00000345088	ENSG00000187569	DPPA3
chr12	7716237	A	T	ENST00000345088	ENSG00000187569	DPPA3
chr12	7716240	G	A	ENST00000345088	ENSG00000187569	DPPA3	FALSE	FALSE
chr12	7716240	G	C	ENST00000345088	ENSG00000187569	DPPA3	TRUE	FALSE
chr12	7716240	G	T	ENST00000345088	ENSG00000187569	DPPA3	TRUE	FALSE
chr12	7716241	T	A	ENST00000345088	ENSG00000187569	DPPA3	FALSE	FALSE
chr12	7716241	T	C	ENST00000345088	ENSG00000187569	DPPA3	FALSE	FALSE
chr12	7716241	T	G	ENST00000345088	ENSG00000187569	DPPA3	FALSE	FALSE
chr12	7716965	A	C	ENST00000345088	ENSG00000187569	DPPA3	FALSE	FALSE
chr12	7716965	A	G	ENST00000345088	ENSG00000187569	DPPA3	FALSE	FALSE
chr12	7716965	A	T	ENST00000345088	ENSG00000187569	DPPA3	FALSE	FALSE
chr12	7716966	G	A	ENST00000345088	ENSG00000187569	DPPA3	FALSE	FALSE
chr12	7716966	G	C	ENST00000345088	ENSG00000187569	DPPA3	FALSE	FALSE
chr12	7716966	G	T	ENST00000345088	ENSG00000187569	DPPA3	FALSE	FALSE
chr12	7716967	A	T	ENST00000345088	ENSG00000187569	DPPA3	FALSE	FALSE
chr12	7716970	G	T	ENST00000345088	ENSG00000187569	DPPA3	FALSE	FALSE
chr12	7716974	C	A	ENST00000345088	ENSG00000187569	DPPA3	FALSE	FALSE
chr12	7716974	C	G	ENST00000345088	ENSG00000187569	DPPA3	FALSE	FALSE
chr12	7716976	A	T	ENST00000345088	ENSG00000187569	DPPA3	FALSE	FALSE
chr12	7716985	A	T	ENST00000345088	ENSG00000187569	DPPA3	FALSE	FALSE
chr12	7716990	T	A	ENST00000345088	ENSG00000187569	DPPA3	FALSE	FALSE
chr12	7716996	C	A	ENST00000345088	ENSG00000187569	DPPA3	FALSE	FALSE
chr12	7717005	C	A	ENST00000345088	ENSG00000187569	DPPA3
chr12	7717015	G	T	ENST00000345088	ENSG00000187569	DPPA3
chr12	7717019	G	A	ENST00000345088	ENSG00000187569	DPPA3
chr12	7717020	G	A	ENST00000345088	ENSG00000187569	DPPA3
chr12	7717030	G	T	ENST00000345088	ENSG00000187569	DPPA3
chr12	7717039	A	T	ENST00000345088	ENSG00000187569	DPPA3
chr12	7717051	C	T	ENST00000345088	ENSG00000187569	DPPA3
chr12	7717060	A	T	ENST00000345088	ENSG00000187569	DPPA3
chr12	7717069	C	T	ENST00000345088	ENSG00000187569	DPPA3
chr12	7729602	G	C	ENST00000360345	ENSG00000198178	CLEC4C	FALSE	FALSE
chr12	7729602	G	T	ENST00000360345	ENSG00000198178	CLEC4C	FALSE	FALSE
chr12	7729610	T	A	ENST00000360345	ENSG00000198178	CLEC4C	FALSE	FALSE
chr12	7729613	T	A	ENST00000360345	ENSG00000198178	CLEC4C	FALSE	FALSE
chr12	7729619	T	A	ENST00000360345	ENSG00000198178	CLEC4C	FALSE	FALSE
chr12	7729620	G	T	ENST00000360345	ENSG00000198178	CLEC4C	FALSE	FALSE
chr12	7729627	G	C	ENST00000360345	ENSG00000198178	CLEC4C	FALSE	FALSE
chr12	7729627	G	T	ENST00000360345	ENSG00000198178	CLEC4C	FALSE	FALSE
chr12	7729631	T	A	ENST00000360345	ENSG00000198178	CLEC4C	FALSE	FALSE
chr12	7729634	G	A	ENST00000360345	ENSG00000198178	CLEC4C	FALSE	FALSE
chr12	7729644	A	T	ENST00000360345	ENSG00000198178	CLEC4C	FALSE	FALSE
chr12	7729659	C	T	ENST00000360345	ENSG00000198178	CLEC4C	FALSE	FALSE
chr12	7729660	C	T	ENST00000360345	ENSG00000198178	CLEC4C	FALSE	FALSE
chr12	7729665	C	T	ENST00000360345	ENSG00000198178	CLEC4C	FALSE	FALSE
chr12	7729666	C	T	ENST00000360345	ENSG00000198178	CLEC4C	FALSE	FALSE
chr12	7729670	C	A	ENST00000360345	ENSG00000198178	CLEC4C	FALSE	FALSE
chr12	7729673	C	A	ENST00000360345	ENSG00000198178	CLEC4C	FALSE	FALSE
chr12	7729675	G	C	ENST00000360345	ENSG00000198178	CLEC4C	FALSE	FALSE
chr12	7729675	G	T	ENST00000360345	ENSG00000198178	CLEC4C	FALSE	FALSE
chr12	7729698	A	T	ENST00000360345	ENSG00000198178	CLEC4C	FALSE	FALSE
chr12	7729706	C	A	ENST00000360345	ENSG00000198178	CLEC4C	FALSE	FALSE
chr12	7729724	C	A	ENST00000360345	ENSG00000198178	CLEC4C	FALSE	FALSE
chr12	7729729	G	C	ENST00000360345	ENSG00000198178	CLEC4C	FALSE	FALSE
chr12	7729729	G	T	ENST00000360345	ENSG00000198178	CLEC4C	FALSE	FALSE
chr12	7729734	C	T	ENST00000360345	ENSG00000198178	CLEC4C	FALSE	FALSE
chr12	7729735	C	T	ENST00000360345	ENSG00000198178	CLEC4C	FALSE	FALSE
chr12	7729741	C	A	ENST00000360345	ENSG00000198178	CLEC4C	TRUE	FALSE
chr12	7729741	C	G	ENST00000360345	ENSG00000198178	CLEC4C	TRUE	FALSE
chr12	7729741	C	T	ENST00000360345	ENSG00000198178	CLEC4C	TRUE	FALSE
chr12	7729742	T	A	ENST00000360345	ENSG00000198178	CLEC4C	TRUE	FALSE
chr12	7729742	T	C	ENST00000360345	ENSG00000198178	CLEC4C	TRUE	FALSE
chr12	7729742	T	G	ENST00000360345	ENSG00000198178	CLEC4C	TRUE	FALSE
chr12	7730795	A	C	ENST00000360345	ENSG00000198178	CLEC4C	TRUE	FALSE
chr12	7730795	A	G	ENST00000360345	ENSG00000198178	CLEC4C	TRUE	FALSE
chr12	7730795	A	T	ENST00000360345	ENSG00000198178	CLEC4C	TRUE	FALSE
chr12	7730796	C	A	ENST00000360345	ENSG00000198178	CLEC4C	TRUE	FALSE
chr12	7730796	C	G	ENST00000360345	ENSG00000198178	CLEC4C	TRUE	FALSE
chr12	7730796	C	T	ENST00000360345	ENSG00000198178	CLEC4C	TRUE	FALSE
chr12	7730807	C	A	ENST00000360345	ENSG00000198178	CLEC4C	FALSE	FALSE
chr12	7730811	G	C	ENST00000360345	ENSG00000198178	CLEC4C	FALSE	FALSE
chr12	7730811	G	T	ENST00000360345	ENSG00000198178	CLEC4C	FALSE	FALSE
chr12	7730822	G	A	ENST00000360345	ENSG00000198178	CLEC4C	FALSE	FALSE
chr12	7730829	C	T	ENST00000360345	ENSG00000198178	CLEC4C	FALSE	FALSE
chr12	7730830	C	T	ENST00000360345	ENSG00000198178	CLEC4C	FALSE	FALSE
chr12	7730834	G	A	ENST00000360345	ENSG00000198178	CLEC4C	FALSE	FALSE
chr12	7730835	C	T	ENST00000360345	ENSG00000198178	CLEC4C	FALSE	FALSE
chr12	7730836	C	T	ENST00000360345	ENSG00000198178	CLEC4C	FALSE	FALSE
chr12	7730843	G	A	ENST00000360345	ENSG00000198178	CLEC4C	FALSE	FALSE
chr12	7730860	G	C	ENST00000360345	ENSG00000198178	CLEC4C	TRUE	TRUE
chr12	7730860	G	T	ENST00000360345	ENSG00000198178	CLEC4C	TRUE	TRUE
chr12	7730874	A	C	ENST00000360345	ENSG00000198178	CLEC4C	TRUE	TRUE
chr12	7730874	A	T	ENST00000360345	ENSG00000198178	CLEC4C	TRUE	TRUE
chr12	7730888	T	A	ENST00000360345	ENSG00000198178	CLEC4C	TRUE	TRUE
chr12	7730891	T	A	ENST00000360345	ENSG00000198178	CLEC4C	TRUE	TRUE
chr12	7730900	G	A	ENST00000360345	ENSG00000198178	CLEC4C	TRUE	TRUE
chr12	7730913	C	A	ENST00000360345	ENSG00000198178	CLEC4C	TRUE	FALSE
chr12	7730913	C	G	ENST00000360345	ENSG00000198178	CLEC4C	TRUE	FALSE
chr12	7730913	C	T	ENST00000360345	ENSG00000198178	CLEC4C	TRUE	FALSE
chr12	7730914	T	A	ENST00000360345	ENSG00000198178	CLEC4C	TRUE	FALSE
chr12	7730914	T	C	ENST00000360345	ENSG00000198178	CLEC4C	TRUE	FALSE
chr12	7730914	T	G	ENST00000360345	ENSG00000198178	CLEC4C	TRUE	FALSE
chr12	7737427	A	C	ENST00000360345	ENSG00000198178	CLEC4C	TRUE	FALSE
chr12	7737427	A	G	ENST00000360345	ENSG00000198178	CLEC4C	TRUE	FALSE
chr12	7737427	A	T	ENST00000360345	ENSG00000198178	CLEC4C	TRUE	FALSE
chr12	7737428	C	A	ENST00000360345	ENSG00000198178	CLEC4C	TRUE	FALSE
chr12	7737428	C	G	ENST00000360345	ENSG00000198178	CLEC4C	TRUE	FALSE
chr12	7737428	C	T	ENST00000360345	ENSG00000198178	CLEC4C	TRUE	FALSE
chr12	7737431	G	A	ENST00000360345	ENSG00000198178	CLEC4C	TRUE	TRUE
chr12	7737434	C	A	ENST00000360345	ENSG00000198178	CLEC4C	TRUE	TRUE
chr12	7737437	C	A	ENST00000360345	ENSG00000198178	CLEC4C	TRUE	TRUE
chr12	7737477	A	T	ENST00000360345	ENSG00000198178	CLEC4C	TRUE	TRUE
chr12	7737485	T	A	ENST00000360345	ENSG00000198178	CLEC4C	TRUE	TRUE
chr12	7737488	G	A	ENST00000360345	ENSG00000198178	CLEC4C	TRUE	TRUE
chr12	7737494	T	A	ENST00000360345	ENSG00000198178	CLEC4C	TRUE	TRUE
chr12	7737498	C	T	ENST00000360345	ENSG00000198178	CLEC4C	TRUE	TRUE
chr12	7737499	C	T	ENST00000360345	ENSG00000198178	CLEC4C	TRUE	TRUE
chr12	7737506	G	A	ENST00000360345	ENSG00000198178	CLEC4C	TRUE	TRUE
chr12	7737525	G	C	ENST00000360345	ENSG00000198178	CLEC4C	TRUE	TRUE
chr12	7737525	G	T	ENST00000360345	ENSG00000198178	CLEC4C	TRUE	TRUE
chr12	7737528	G	T	ENST00000360345	ENSG00000198178	CLEC4C	TRUE	TRUE
chr12	7737539	G	A	ENST00000360345	ENSG00000198178	CLEC4C	TRUE	TRUE
chr12	7737544	G	C	ENST00000360345	ENSG00000198178	CLEC4C	TRUE	TRUE
chr12	7737544	G	T	ENST00000360345	ENSG00000198178	CLEC4C	TRUE	TRUE
chr12	7737549	C	T	ENST00000360345	ENSG00000198178	CLEC4C	TRUE	TRUE
chr12	7737550	C	T	ENST00000360345	ENSG00000198178	CLEC4C	TRUE	TRUE
chr12	7737561	G	T	ENST00000360345	ENSG00000198178	CLEC4C	TRUE	TRUE
chr12	7737564	G	T	ENST00000360345	ENSG00000198178	CLEC4C	TRUE	TRUE
chr12	7737570	C	T	ENST00000360345	ENSG00000198178	CLEC4C	TRUE	TRUE
chr12	7737571	C	T	ENST00000360345	ENSG00000198178	CLEC4C	TRUE	TRUE
chr12	7737575	C	A	ENST00000360345	ENSG00000198178	CLEC4C	FALSE	FALSE
chr12	7737575	C	G	ENST00000360345	ENSG00000198178	CLEC4C	FALSE	FALSE
chr12	7737575	C	T	ENST00000360345	ENSG00000198178	CLEC4C	FALSE	FALSE
chr12	7737576	T	A	ENST00000360345	ENSG00000198178	CLEC4C	FALSE	FALSE
chr12	7737576	T	C	ENST00000360345	ENSG00000198178	CLEC4C	FALSE	FALSE
chr12	7737576	T	G	ENST00000360345	ENSG00000198178	CLEC4C	FALSE	FALSE
chr12	7741419	A	C	ENST00000360345	ENSG00000198178	CLEC4C	TRUE	FALSE
chr12	7741419	A	G	ENST00000360345	ENSG00000198178	CLEC4C	TRUE	FALSE
chr12	7741419	A	T	ENST00000360345	ENSG00000198178	CLEC4C	TRUE	FALSE
chr12	7741420	C	A	ENST00000360345	ENSG00000198178	CLEC4C	TRUE	FALSE
chr12	7741420	C	G	ENST00000360345	ENSG00000198178	CLEC4C	TRUE	FALSE
chr12	7741420	C	T	ENST00000360345	ENSG00000198178	CLEC4C	TRUE	FALSE
chr12	7741424	C	A	ENST00000360345	ENSG00000198178	CLEC4C	TRUE	TRUE
chr12	7741433	T	A	ENST00000360345	ENSG00000198178	CLEC4C	TRUE	TRUE
chr12	7741436	C	A	ENST00000360345	ENSG00000198178	CLEC4C	TRUE	TRUE
chr12	7741439	C	A	ENST00000360345	ENSG00000198178	CLEC4C	TRUE	TRUE
chr12	7741446	G	T	ENST00000360345	ENSG00000198178	CLEC4C	TRUE	TRUE
chr12	7741464	A	C	ENST00000360345	ENSG00000198178	CLEC4C	TRUE	TRUE
chr12	7741464	A	T	ENST00000360345	ENSG00000198178	CLEC4C	TRUE	TRUE
chr12	7741469	G	A	ENST00000360345	ENSG00000198178	CLEC4C	TRUE	TRUE
chr12	7741472	G	A	ENST00000360345	ENSG00000198178	CLEC4C	TRUE	TRUE
chr12	7741473	A	C	ENST00000360345	ENSG00000198178	CLEC4C	TRUE	TRUE
chr12	7741473	A	T	ENST00000360345	ENSG00000198178	CLEC4C	TRUE	TRUE
chr12	7741478	C	A	ENST00000360345	ENSG00000198178	CLEC4C	TRUE	TRUE
chr12	7741481	G	A	ENST00000360345	ENSG00000198178	CLEC4C	TRUE	TRUE
chr12	7741483	A	C	ENST00000360345	ENSG00000198178	CLEC4C	TRUE	TRUE
chr12	7741483	A	T	ENST00000360345	ENSG00000198178	CLEC4C	TRUE	TRUE
chr12	7741487	T	A	ENST00000360345	ENSG00000198178	CLEC4C	TRUE	TRUE
chr12	7741499	T	A	ENST00000360345	ENSG00000198178	CLEC4C	TRUE	TRUE
chr12	7741508	T	A	ENST00000360345	ENSG00000198178	CLEC4C	TRUE	TRUE
chr12	7741512	A	C	ENST00000360345	ENSG00000198178	CLEC4C	TRUE	TRUE
chr12	7741512	A	T	ENST00000360345	ENSG00000198178	CLEC4C	TRUE	TRUE
chr12	7741532	C	A	ENST00000360345	ENSG00000198178	CLEC4C	TRUE	FALSE
chr12	7741532	C	G	ENST00000360345	ENSG00000198178	CLEC4C	TRUE	FALSE
chr12	7741532	C	T	ENST00000360345	ENSG00000198178	CLEC4C	TRUE	FALSE
chr12	7741533	T	A	ENST00000360345	ENSG00000198178	CLEC4C	TRUE	FALSE
chr12	7741533	T	C	ENST00000360345	ENSG00000198178	CLEC4C	TRUE	FALSE
chr12	7741533	T	G	ENST00000360345	ENSG00000198178	CLEC4C	TRUE	FALSE
chr12	7746329	A	C	ENST00000360345	ENSG00000198178	CLEC4C	FALSE	FALSE
chr12	7746329	A	G	ENST00000360345	ENSG00000198178	CLEC4C	FALSE	FALSE
chr12	7746329	A	T	ENST00000360345	ENSG00000198178	CLEC4C	FALSE	FALSE
chr12	7746330	C	A	ENST00000360345	ENSG00000198178	CLEC4C	FALSE	FALSE
chr12	7746330	C	G	ENST00000360345	ENSG00000198178	CLEC4C	FALSE	FALSE
chr12	7746330	C	T	ENST00000360345	ENSG00000198178	CLEC4C	FALSE	FALSE
chr12	7746350	A	T	ENST00000360345	ENSG00000198178	CLEC4C	TRUE	TRUE
chr12	7746366	A	T	ENST00000360345	ENSG00000198178	CLEC4C	TRUE	TRUE
chr12	7746389	C	T	ENST00000360345	ENSG00000198178	CLEC4C	TRUE	FALSE
chr12	7746390	C	T	ENST00000360345	ENSG00000198178	CLEC4C	TRUE	FALSE
chr12	7746397	T	A	ENST00000360345	ENSG00000198178	CLEC4C	TRUE	FALSE
chr12	7746399	A	T	ENST00000360345	ENSG00000198178	CLEC4C	TRUE	FALSE
chr12	7746403	G	A	ENST00000360345	ENSG00000198178	CLEC4C	FALSE	FALSE
chr12	7746407	C	T	ENST00000360345	ENSG00000198178	CLEC4C	FALSE	FALSE
chr12	7746408	C	T	ENST00000360345	ENSG00000198178	CLEC4C	FALSE	FALSE
chr12	7746410	C	T	ENST00000360345	ENSG00000198178	CLEC4C	FALSE	FALSE
chr12	7746411	C	T	ENST00000360345	ENSG00000198178	CLEC4C	FALSE	FALSE
chr12	7746418	C	A	ENST00000360345	ENSG00000198178	CLEC4C	FALSE	FALSE
chr12	7746421	T	A	ENST00000360345	ENSG00000198178	CLEC4C	FALSE	FALSE
chr12	7746424	C	A	ENST00000360345	ENSG00000198178	CLEC4C	FALSE	FALSE
chr12	7746424	C	G	ENST00000360345	ENSG00000198178	CLEC4C	FALSE	FALSE
chr12	7746424	C	T	ENST00000360345	ENSG00000198178	CLEC4C	FALSE	FALSE
chr12	7746425	T	A	ENST00000360345	ENSG00000198178	CLEC4C	FALSE	FALSE
chr12	7746425	T	C	ENST00000360345	ENSG00000198178	CLEC4C	FALSE	FALSE
chr12	7746425	T	G	ENST00000360345	ENSG00000198178	CLEC4C	FALSE	FALSE
chr12	7747316	A	C	ENST00000360345	ENSG00000198178	CLEC4C	TRUE	FALSE
chr12	7747316	A	G	ENST00000360345	ENSG00000198178	CLEC4C	FALSE	FALSE
chr12	7747316	A	T	ENST00000360345	ENSG00000198178	CLEC4C	TRUE	FALSE
chr12	7747317	C	A	ENST00000360345	ENSG00000198178	CLEC4C	TRUE	FALSE
chr12	7747317	C	G	ENST00000360345	ENSG00000198178	CLEC4C	TRUE	FALSE
chr12	7747317	C	T	ENST00000360345	ENSG00000198178	CLEC4C	TRUE	FALSE
chr12	7747318	C	A	ENST00000360345	ENSG00000198178	CLEC4C	FALSE	FALSE
chr12	7747321	G	A	ENST00000360345	ENSG00000198178	CLEC4C	FALSE	FALSE
chr12	7747327	G	A	ENST00000360345	ENSG00000198178	CLEC4C	FALSE	FALSE
chr12	7747333	C	A	ENST00000360345	ENSG00000198178	CLEC4C	FALSE	FALSE
chr12	7747336	C	A	ENST00000360345	ENSG00000198178	CLEC4C	FALSE	FALSE
chr12	7747339	C	A	ENST00000360345	ENSG00000198178	CLEC4C	FALSE	FALSE
chr12	7765302	G	A	ENST00000382119	ENSG00000205857	NANOGNB	FALSE	FALSE
chr12	7765303	G	A	ENST00000382119	ENSG00000205857	NANOGNB	FALSE	FALSE
chr12	7765329	G	A	ENST00000382119	ENSG00000205857	NANOGNB	FALSE	FALSE
chr12	7765330	G	A	ENST00000382119	ENSG00000205857	NANOGNB	FALSE	FALSE
chr12	7765331	G	T	ENST00000382119	ENSG00000205857	NANOGNB	FALSE	FALSE
chr12	7765337	G	T	ENST00000382119	ENSG00000205857	NANOGNB		FALSE
chr12	7765346	A	T	ENST00000382119	ENSG00000205857	NANOGNB		FALSE
chr12	7765350	C	A	ENST00000382119	ENSG00000205857	NANOGNB		FALSE
chr12	7765350	C	G	ENST00000382119	ENSG00000205857	NANOGNB		FALSE
chr12	7765352	C	T	ENST00000382119	ENSG00000205857	NANOGNB		FALSE
chr12	7765358	C	T	ENST00000382119	ENSG00000205857	NANOGNB
chr12	7765361	G	T	ENST00000382119	ENSG00000205857	NANOGNB
chr12	7765367	G	T	ENST00000382119	ENSG00000205857	NANOGNB
chr12	7765377	T	A	ENST00000382119	ENSG00000205857	NANOGNB
chr12	7765385	A	T	ENST00000382119	ENSG00000205857	NANOGNB
chr12	7765388	G	A	ENST00000382119	ENSG00000205857	NANOGNB	FALSE	FALSE
chr12	7765388	G	C	ENST00000382119	ENSG00000205857	NANOGNB	FALSE	FALSE
chr12	7765388	G	T	ENST00000382119	ENSG00000205857	NANOGNB	FALSE	FALSE
chr12	7765389	T	A	ENST00000382119	ENSG00000205857	NANOGNB	FALSE	FALSE
chr12	7765389	T	C	ENST00000382119	ENSG00000205857	NANOGNB	FALSE	FALSE
chr12	7765389	T	G	ENST00000382119	ENSG00000205857	NANOGNB	FALSE	FALSE
chr12	7769981	A	C	ENST00000382119	ENSG00000205857	NANOGNB	TRUE	FALSE
chr12	7769981	A	G	ENST00000382119	ENSG00000205857	NANOGNB	TRUE	FALSE
chr12	7769981	A	T	ENST00000382119	ENSG00000205857	NANOGNB	TRUE	FALSE
chr12	7769982	G	A	ENST00000382119	ENSG00000205857	NANOGNB	TRUE	FALSE
chr12	7769982	G	C	ENST00000382119	ENSG00000205857	NANOGNB	TRUE	FALSE
chr12	7769982	G	T	ENST00000382119	ENSG00000205857	NANOGNB	TRUE	FALSE
chr12	7769983	A	T	ENST00000382119	ENSG00000205857	NANOGNB	TRUE	TRUE
chr12	7769986	C	T	ENST00000382119	ENSG00000205857	NANOGNB	TRUE	TRUE
chr12	7769990	C	A	ENST00000382119	ENSG00000205857	NANOGNB	TRUE	TRUE
chr12	7769990	C	G	ENST00000382119	ENSG00000205857	NANOGNB	TRUE	TRUE
chr12	7770002	G	A	ENST00000382119	ENSG00000205857	NANOGNB	TRUE	TRUE
chr12	7770003	G	A	ENST00000382119	ENSG00000205857	NANOGNB	TRUE	TRUE
chr12	7770007	C	T	ENST00000382119	ENSG00000205857	NANOGNB	TRUE	TRUE
chr12	7770016	G	T	ENST00000382119	ENSG00000205857	NANOGNB	TRUE	TRUE
chr12	7770019	C	T	ENST00000382119	ENSG00000205857	NANOGNB	TRUE	TRUE
chr12	7770023	C	A	ENST00000382119	ENSG00000205857	NANOGNB	TRUE	TRUE
chr12	7770023	C	G	ENST00000382119	ENSG00000205857	NANOGNB	TRUE	TRUE
chr12	7770028	G	T	ENST00000382119	ENSG00000205857	NANOGNB	TRUE	TRUE
chr12	7770036	C	A	ENST00000382119	ENSG00000205857	NANOGNB	TRUE	TRUE
chr12	7770036	C	G	ENST00000382119	ENSG00000205857	NANOGNB	TRUE	TRUE
chr12	7770040	G	T	ENST00000382119	ENSG00000205857	NANOGNB	TRUE	TRUE
chr12	7770046	G	T	ENST00000382119	ENSG00000205857	NANOGNB	TRUE	TRUE
chr12	7770049	C	T	ENST00000382119	ENSG00000205857	NANOGNB	TRUE	TRUE
chr12	7770055	G	T	ENST00000382119	ENSG00000205857	NANOGNB	TRUE	TRUE
chr12	7770058	A	T	ENST00000382119	ENSG00000205857	NANOGNB	TRUE	TRUE
chr12	7770061	C	T	ENST00000382119	ENSG00000205857	NANOGNB	TRUE	TRUE
chr12	7770064	A	T	ENST00000382119	ENSG00000205857	NANOGNB	TRUE	TRUE
chr12	7770068	G	A	ENST00000382119	ENSG00000205857	NANOGNB	TRUE	TRUE
chr12	7770069	G	A	ENST00000382119	ENSG00000205857	NANOGNB	TRUE	TRUE
chr12	7770070	A	T	ENST00000382119	ENSG00000205857	NANOGNB	TRUE	TRUE
chr12	7770073	G	T	ENST00000382119	ENSG00000205857	NANOGNB	TRUE	TRUE
chr12	7770076	G	T	ENST00000382119	ENSG00000205857	NANOGNB	TRUE	TRUE
chr12	7770079	G	T	ENST00000382119	ENSG00000205857	NANOGNB	TRUE	TRUE
chr12	7770082	G	T	ENST00000382119	ENSG00000205857	NANOGNB	TRUE	TRUE
chr12	7770091	A	T	ENST00000382119	ENSG00000205857	NANOGNB	TRUE	TRUE
chr12	7770094	A	T	ENST00000382119	ENSG00000205857	NANOGNB	TRUE	TRUE
chr12	7770097	A	T	ENST00000382119	ENSG00000205857	NANOGNB	TRUE	TRUE
chr12	7770100	G	T	ENST00000382119	ENSG00000205857	NANOGNB	TRUE	TRUE
chr12	7770103	C	T	ENST00000382119	ENSG00000205857	NANOGNB	TRUE	TRUE
chr12	7770106	G	T	ENST00000382119	ENSG00000205857	NANOGNB	TRUE	TRUE
chr12	7770109	A	T	ENST00000382119	ENSG00000205857	NANOGNB	TRUE	TRUE
chr12	7770112	G	T	ENST00000382119	ENSG00000205857	NANOGNB	TRUE	TRUE
chr12	7770115	G	T	ENST00000382119	ENSG00000205857	NANOGNB	TRUE	TRUE
chr12	7770118	A	T	ENST00000382119	ENSG00000205857	NANOGNB
chr12	7770124	G	T	ENST00000382119	ENSG00000205857	NANOGNB	TRUE	TRUE
chr12	7770127	A	T	ENST00000382119	ENSG00000205857	NANOGNB	TRUE	TRUE
chr12	7770130	G	T	ENST00000382119	ENSG00000205857	NANOGNB	TRUE	TRUE
chr12	7770136	C	T	ENST00000382119	ENSG00000205857	NANOGNB	TRUE	TRUE
chr12	7770142	G	T	ENST00000382119	ENSG00000205857	NANOGNB	TRUE	TRUE
chr12	7770145	C	T	ENST00000382119	ENSG00000205857	NANOGNB	TRUE	TRUE
chr12	7770148	G	T	ENST00000382119	ENSG00000205857	NANOGNB	TRUE	TRUE
chr12	7770154	A	T	ENST00000382119	ENSG00000205857	NANOGNB	TRUE	TRUE
chr12	7770160	A	T	ENST00000382119	ENSG00000205857	NANOGNB	TRUE	TRUE
chr12	7770166	G	T	ENST00000382119	ENSG00000205857	NANOGNB	TRUE	TRUE
chr12	7770172	G	T	ENST00000382119	ENSG00000205857	NANOGNB	TRUE	TRUE
chr12	7770175	A	T	ENST00000382119	ENSG00000205857	NANOGNB	TRUE	TRUE
chr12	7770178	C	T	ENST00000382119	ENSG00000205857	NANOGNB	TRUE	TRUE
chr12	7770181	A	T	ENST00000382119	ENSG00000205857	NANOGNB	TRUE	TRUE
chr12	7770184	C	T	ENST00000382119	ENSG00000205857	NANOGNB	TRUE	TRUE
chr12	7770189	T	A	ENST00000382119	ENSG00000205857	NANOGNB	TRUE	TRUE
chr12	7770189	T	G	ENST00000382119	ENSG00000205857	NANOGNB	TRUE	TRUE
chr12	7770193	G	T	ENST00000382119	ENSG00000205857	NANOGNB	TRUE	TRUE
chr12	7770196	A	T	ENST00000382119	ENSG00000205857	NANOGNB	TRUE	TRUE
chr12	7770199	A	T	ENST00000382119	ENSG00000205857	NANOGNB	TRUE	TRUE
chr12	7770203	T	A	ENST00000382119	ENSG00000205857	NANOGNB	TRUE	TRUE
chr12	7770203	T	G	ENST00000382119	ENSG00000205857	NANOGNB	TRUE	TRUE
chr12	7770211	A	T	ENST00000382119	ENSG00000205857	NANOGNB	TRUE	TRUE
chr12	7770233	G	A	ENST00000382119	ENSG00000205857	NANOGNB	TRUE	TRUE
chr12	7770234	G	A	ENST00000382119	ENSG00000205857	NANOGNB	TRUE	TRUE
chr12	7770238	A	T	ENST00000382119	ENSG00000205857	NANOGNB	TRUE	TRUE
chr12	7770244	A	T	ENST00000382119	ENSG00000205857	NANOGNB	TRUE	TRUE
chr12	7770248	T	A	ENST00000382119	ENSG00000205857	NANOGNB	TRUE	TRUE
chr12	7770248	T	G	ENST00000382119	ENSG00000205857	NANOGNB	TRUE	TRUE
chr12	7770258	C	A	ENST00000382119	ENSG00000205857	NANOGNB	TRUE	TRUE
chr12	7770268	C	T	ENST00000382119	ENSG00000205857	NANOGNB	TRUE	TRUE
chr12	7770271	G	T	ENST00000382119	ENSG00000205857	NANOGNB	TRUE	TRUE
chr12	7770281	C	A	ENST00000382119	ENSG00000205857	NANOGNB	TRUE	TRUE
chr12	7770281	C	G	ENST00000382119	ENSG00000205857	NANOGNB	TRUE	TRUE
chr12	7770287	C	A	ENST00000382119	ENSG00000205857	NANOGNB	TRUE	TRUE
chr12	7770287	C	G	ENST00000382119	ENSG00000205857	NANOGNB	TRUE	TRUE
chr12	7770292	G	T	ENST00000382119	ENSG00000205857	NANOGNB	TRUE	TRUE
chr12	7770310	A	T	ENST00000382119	ENSG00000205857	NANOGNB	TRUE	TRUE
chr12	7770313	C	T	ENST00000382119	ENSG00000205857	NANOGNB	TRUE	TRUE
chr12	7770316	G	A	ENST00000382119	ENSG00000205857	NANOGNB	TRUE	FALSE
chr12	7770316	G	C	ENST00000382119	ENSG00000205857	NANOGNB	TRUE	FALSE
chr12	7770316	G	T	ENST00000382119	ENSG00000205857	NANOGNB	TRUE	FALSE
chr12	7770317	T	A	ENST00000382119	ENSG00000205857	NANOGNB	TRUE	FALSE
chr12	7770317	T	C	ENST00000382119	ENSG00000205857	NANOGNB	TRUE	FALSE
chr12	7770317	T	G	ENST00000382119	ENSG00000205857	NANOGNB	TRUE	FALSE
chr12	7770437	A	C	ENST00000382119	ENSG00000205857	NANOGNB	TRUE	FALSE
chr12	7770437	A	G	ENST00000382119	ENSG00000205857	NANOGNB	TRUE	FALSE
chr12	7770437	A	T	ENST00000382119	ENSG00000205857	NANOGNB	TRUE	FALSE
chr12	7770438	G	A	ENST00000382119	ENSG00000205857	NANOGNB	TRUE	FALSE
chr12	7770438	G	C	ENST00000382119	ENSG00000205857	NANOGNB	TRUE	FALSE
chr12	7770438	G	T	ENST00000382119	ENSG00000205857	NANOGNB	TRUE	FALSE
chr12	7770445	C	T	ENST00000382119	ENSG00000205857	NANOGNB	TRUE	TRUE
chr12	7770449	G	A	ENST00000382119	ENSG00000205857	NANOGNB	TRUE	TRUE
chr12	7770450	G	A	ENST00000382119	ENSG00000205857	NANOGNB	TRUE	TRUE
chr12	7770456	T	A	ENST00000382119	ENSG00000205857	NANOGNB	TRUE	TRUE
chr12	7770457	A	T	ENST00000382119	ENSG00000205857	NANOGNB	TRUE	TRUE
chr12	7770466	A	T	ENST00000382119	ENSG00000205857	NANOGNB	TRUE	TRUE
chr12	7770469	A	T	ENST00000382119	ENSG00000205857	NANOGNB	FALSE	FALSE
chr12	7770474	T	A	ENST00000382119	ENSG00000205857	NANOGNB	FALSE	FALSE
chr12	7770474	T	G	ENST00000382119	ENSG00000205857	NANOGNB	FALSE	FALSE
chr12	7770478	A	T	ENST00000382119	ENSG00000205857	NANOGNB	FALSE	FALSE
chr12	7770481	G	T	ENST00000382119	ENSG00000205857	NANOGNB	FALSE	FALSE
chr12	7770490	A	T	ENST00000382119	ENSG00000205857	NANOGNB	FALSE	FALSE
chr12	7770493	A	T	ENST00000382119	ENSG00000205857	NANOGNB	FALSE	FALSE
chr12	7770496	A	T	ENST00000382119	ENSG00000205857	NANOGNB	FALSE	FALSE
chr12	7770502	A	T	ENST00000382119	ENSG00000205857	NANOGNB	FALSE	FALSE
chr12	7770505	A	T	ENST00000382119	ENSG00000205857	NANOGNB	FALSE	FALSE
chr12	7770508	A	T	ENST00000382119	ENSG00000205857	NANOGNB	FALSE	FALSE
chr12	7770517	A	T	ENST00000382119	ENSG00000205857	NANOGNB
chr12	7770519	G	A	ENST00000382119	ENSG00000205857	NANOGNB	TRUE	FALSE
chr12	7770519	G	C	ENST00000382119	ENSG00000205857	NANOGNB	TRUE	FALSE
chr12	7770519	G	T	ENST00000382119	ENSG00000205857	NANOGNB	TRUE	FALSE
chr12	7770520	T	A	ENST00000382119	ENSG00000205857	NANOGNB	TRUE	FALSE
chr12	7770520	T	C	ENST00000382119	ENSG00000205857	NANOGNB	TRUE	FALSE
chr12	7770520	T	G	ENST00000382119	ENSG00000205857	NANOGNB	TRUE	FALSE
chr12	7773798	A	C	ENST00000382119	ENSG00000205857	NANOGNB	TRUE	FALSE
chr12	7773798	A	G	ENST00000382119	ENSG00000205857	NANOGNB	TRUE	FALSE
chr12	7773798	A	T	ENST00000382119	ENSG00000205857	NANOGNB	TRUE	FALSE
chr12	7773799	G	A	ENST00000382119	ENSG00000205857	NANOGNB	TRUE	FALSE
chr12	7773799	G	C	ENST00000382119	ENSG00000205857	NANOGNB	TRUE	FALSE
chr12	7773799	G	T	ENST00000382119	ENSG00000205857	NANOGNB	TRUE	FALSE
chr12	7773802	G	A	ENST00000382119	ENSG00000205857	NANOGNB
chr12	7773803	G	A	ENST00000382119	ENSG00000205857	NANOGNB
chr12	7773804	A	T	ENST00000382119	ENSG00000205857	NANOGNB
chr12	7773815	T	A	ENST00000382119	ENSG00000205857	NANOGNB
chr12	7773818	C	A	ENST00000382119	ENSG00000205857	NANOGNB
chr12	7773819	C	T	ENST00000382119	ENSG00000205857	NANOGNB
chr12	7773826	G	A	ENST00000382119	ENSG00000205857	NANOGNB
chr12	7773827	G	A	ENST00000382119	ENSG00000205857	NANOGNB
chr12	7773831	C	T	ENST00000382119	ENSG00000205857	NANOGNB
chr12	7773846	A	T	ENST00000382119	ENSG00000205857	NANOGNB
chr12	7789635	T	A	ENST00000229307	ENSG00000111704	NANOG	FALSE	FALSE
chr12	7789639	C	T	ENST00000229307	ENSG00000111704	NANOG	FALSE	FALSE
chr12	7789646	T	A	ENST00000229307	ENSG00000111704	NANOG	FALSE	FALSE
chr12	7789653	C	A	ENST00000229307	ENSG00000111704	NANOG	FALSE	FALSE
chr12	7789657	G	T	ENST00000229307	ENSG00000111704	NANOG	FALSE	FALSE
chr12	7789671	T	A	ENST00000229307	ENSG00000111704	NANOG		FALSE
chr12	7789672	A	T	ENST00000229307	ENSG00000111704	NANOG		FALSE
chr12	7789675	G	T	ENST00000229307	ENSG00000111704	NANOG		FALSE
chr12	7789682	C	A	ENST00000229307	ENSG00000111704	NANOG		FALSE
chr12	7789682	C	G	ENST00000229307	ENSG00000111704	NANOG		FALSE
chr12	7789701	T	A	ENST00000229307	ENSG00000111704	NANOG
chr12	7789708	G	T	ENST00000229307	ENSG00000111704	NANOG
chr12	7789711	G	T	ENST00000229307	ENSG00000111704	NANOG
chr12	7789719	T	A	ENST00000229307	ENSG00000111704	NANOG
chr12	7789719	T	G	ENST00000229307	ENSG00000111704	NANOG
chr12	7789727	T	A	ENST00000229307	ENSG00000111704	NANOG
chr12	7789729	C	T	ENST00000229307	ENSG00000111704	NANOG
chr12	7789744	G	T	ENST00000229307	ENSG00000111704	NANOG
chr12	7789759	G	T	ENST00000229307	ENSG00000111704	NANOG
chr12	7789766	G	A	ENST00000229307	ENSG00000111704	NANOG	TRUE	FALSE
chr12	7789766	G	C	ENST00000229307	ENSG00000111704	NANOG	TRUE	FALSE
chr12	7789766	G	T	ENST00000229307	ENSG00000111704	NANOG	TRUE	FALSE
chr12	7789767	T	A	ENST00000229307	ENSG00000111704	NANOG	TRUE	FALSE
chr12	7789767	T	C	ENST00000229307	ENSG00000111704	NANOG	TRUE	FALSE
chr12	7789767	T	G	ENST00000229307	ENSG00000111704	NANOG	TRUE	FALSE
chr12	7792948	A	C	ENST00000229307	ENSG00000111704	NANOG	TRUE	FALSE
chr12	7792948	A	G	ENST00000229307	ENSG00000111704	NANOG	TRUE	FALSE
chr12	7792948	A	T	ENST00000229307	ENSG00000111704	NANOG	TRUE	FALSE
chr12	7792949	G	A	ENST00000229307	ENSG00000111704	NANOG	TRUE	FALSE
chr12	7792949	G	C	ENST00000229307	ENSG00000111704	NANOG	TRUE	FALSE
chr12	7792949	G	T	ENST00000229307	ENSG00000111704	NANOG	TRUE	FALSE
chr12	7792985	C	T	ENST00000229307	ENSG00000111704	NANOG
chr12	7793015	A	T	ENST00000229307	ENSG00000111704	NANOG
chr12	7793021	A	T	ENST00000229307	ENSG00000111704	NANOG
chr12	7793024	C	T	ENST00000229307	ENSG00000111704	NANOG
chr12	7793039	G	T	ENST00000229307	ENSG00000111704	NANOG
chr12	7793042	A	T	ENST00000229307	ENSG00000111704	NANOG
chr12	7793054	A	T	ENST00000229307	ENSG00000111704	NANOG
chr12	7793057	A	T	ENST00000229307	ENSG00000111704	NANOG
chr12	7793060	G	T	ENST00000229307	ENSG00000111704	NANOG
chr12	7793066	A	T	ENST00000229307	ENSG00000111704	NANOG
chr12	7793078	A	T	ENST00000229307	ENSG00000111704	NANOG
chr12	7793081	A	T	ENST00000229307	ENSG00000111704	NANOG
chr12	7793084	C	T	ENST00000229307	ENSG00000111704	NANOG
chr12	7793087	A	T	ENST00000229307	ENSG00000111704	NANOG
chr12	7793093	A	T	ENST00000229307	ENSG00000111704	NANOG
chr12	7793114	C	T	ENST00000229307	ENSG00000111704	NANOG
chr12	7793122	T	A	ENST00000229307	ENSG00000111704	NANOG
chr12	7793135	A	T	ENST00000229307	ENSG00000111704	NANOG
chr12	7793141	C	T	ENST00000229307	ENSG00000111704	NANOG
chr12	7793144	A	T	ENST00000229307	ENSG00000111704	NANOG
chr12	7793147	C	T	ENST00000229307	ENSG00000111704	NANOG
chr12	7793150	A	T	ENST00000229307	ENSG00000111704	NANOG
chr12	7793155	C	A	ENST00000229307	ENSG00000111704	NANOG
chr12	7793155	C	G	ENST00000229307	ENSG00000111704	NANOG
chr12	7793165	C	T	ENST00000229307	ENSG00000111704	NANOG
chr12	7793168	C	T	ENST00000229307	ENSG00000111704	NANOG
chr12	7793174	C	T	ENST00000229307	ENSG00000111704	NANOG
chr12	7793177	G	T	ENST00000229307	ENSG00000111704	NANOG
chr12	7793206	C	A	ENST00000229307	ENSG00000111704	NANOG
chr12	7793206	C	G	ENST00000229307	ENSG00000111704	NANOG
chr12	7793207	A	T	ENST00000229307	ENSG00000111704	NANOG
chr12	7793210	C	T	ENST00000229307	ENSG00000111704	NANOG
chr12	7793213	G	A	ENST00000229307	ENSG00000111704	NANOG	TRUE	FALSE
chr12	7793213	G	C	ENST00000229307	ENSG00000111704	NANOG	TRUE	FALSE
chr12	7793213	G	T	ENST00000229307	ENSG00000111704	NANOG	TRUE	FALSE
chr12	7793214	T	A	ENST00000229307	ENSG00000111704	NANOG	TRUE	FALSE
chr12	7793214	T	C	ENST00000229307	ENSG00000111704	NANOG	FALSE	FALSE
chr12	7793214	T	G	ENST00000229307	ENSG00000111704	NANOG	TRUE	FALSE
chr12	7794455	A	C	ENST00000229307	ENSG00000111704	NANOG	TRUE	FALSE
chr12	7794455	A	G	ENST00000229307	ENSG00000111704	NANOG	TRUE	FALSE
chr12	7794455	A	T	ENST00000229307	ENSG00000111704	NANOG	TRUE	FALSE
chr12	7794456	G	A	ENST00000229307	ENSG00000111704	NANOG	TRUE	FALSE
chr12	7794456	G	C	ENST00000229307	ENSG00000111704	NANOG	TRUE	FALSE
chr12	7794456	G	T	ENST00000229307	ENSG00000111704	NANOG	TRUE	FALSE
chr12	7794460	A	T	ENST00000229307	ENSG00000111704	NANOG	TRUE	TRUE
chr12	7794467	G	A	ENST00000229307	ENSG00000111704	NANOG	TRUE	TRUE
chr12	7794468	G	A	ENST00000229307	ENSG00000111704	NANOG	TRUE	TRUE
chr12	7794472	C	T	ENST00000229307	ENSG00000111704	NANOG	TRUE	TRUE
chr12	7794478	C	T	ENST00000229307	ENSG00000111704	NANOG	TRUE	TRUE
chr12	7794481	A	T	ENST00000229307	ENSG00000111704	NANOG	TRUE	TRUE
chr12	7794487	A	T	ENST00000229307	ENSG00000111704	NANOG	TRUE	TRUE
chr12	7794493	A	T	ENST00000229307	ENSG00000111704	NANOG	FALSE	FALSE
chr12	7794500	G	A	ENST00000229307	ENSG00000111704	NANOG
chr12	7794501	G	A	ENST00000229307	ENSG00000111704	NANOG
chr12	7794502	C	T	ENST00000229307	ENSG00000111704	NANOG
chr12	7794505	A	T	ENST00000229307	ENSG00000111704	NANOG
chr12	7794515	G	A	ENST00000229307	ENSG00000111704	NANOG
chr12	7794516	G	A	ENST00000229307	ENSG00000111704	NANOG
chr12	7794520	A	T	ENST00000229307	ENSG00000111704	NANOG
chr12	7794541	C	T	ENST00000229307	ENSG00000111704	NANOG
chr12	7794544	G	A	ENST00000229307	ENSG00000111704	NANOG	TRUE	FALSE
chr12	7794544	G	C	ENST00000229307	ENSG00000111704	NANOG	TRUE	FALSE
chr12	7794544	G	T	ENST00000229307	ENSG00000111704	NANOG	TRUE	FALSE
chr12	7794545	T	A	ENST00000229307	ENSG00000111704	NANOG	TRUE	FALSE
chr12	7794545	T	C	ENST00000229307	ENSG00000111704	NANOG	TRUE	FALSE
chr12	7794545	T	G	ENST00000229307	ENSG00000111704	NANOG	TRUE	FALSE
chr12	7794677	A	C	ENST00000229307	ENSG00000111704	NANOG	FALSE	FALSE
chr12	7794677	A	G	ENST00000229307	ENSG00000111704	NANOG	FALSE	FALSE
chr12	7794677	A	T	ENST00000229307	ENSG00000111704	NANOG	FALSE	FALSE
chr12	7794678	G	A	ENST00000229307	ENSG00000111704	NANOG	FALSE	FALSE
chr12	7794678	G	C	ENST00000229307	ENSG00000111704	NANOG	FALSE	FALSE
chr12	7794678	G	T	ENST00000229307	ENSG00000111704	NANOG	FALSE	FALSE
chr12	7794679	A	T	ENST00000229307	ENSG00000111704	NANOG
chr12	7794686	C	A	ENST00000229307	ENSG00000111704	NANOG
chr12	7794686	C	G	ENST00000229307	ENSG00000111704	NANOG
chr12	7794699	C	A	ENST00000229307	ENSG00000111704	NANOG
chr12	7794699	C	G	ENST00000229307	ENSG00000111704	NANOG
chr12	7794711	C	A	ENST00000229307	ENSG00000111704	NANOG
chr12	7794711	C	G	ENST00000229307	ENSG00000111704	NANOG
chr12	7794720	C	A	ENST00000229307	ENSG00000111704	NANOG
chr12	7794720	C	G	ENST00000229307	ENSG00000111704	NANOG
chr12	7794724	C	T	ENST00000229307	ENSG00000111704	NANOG
chr12	7794727	G	T	ENST00000229307	ENSG00000111704	NANOG
chr12	7794732	C	A	ENST00000229307	ENSG00000111704	NANOG
chr12	7794764	G	A	ENST00000229307	ENSG00000111704	NANOG
chr12	7794765	G	A	ENST00000229307	ENSG00000111704	NANOG
chr12	7794772	C	T	ENST00000229307	ENSG00000111704	NANOG
chr12	7794779	G	A	ENST00000229307	ENSG00000111704	NANOG
chr12	7794780	G	A	ENST00000229307	ENSG00000111704	NANOG
chr12	7794788	C	A	ENST00000229307	ENSG00000111704	NANOG
chr12	7794788	C	G	ENST00000229307	ENSG00000111704	NANOG
chr12	7794794	G	A	ENST00000229307	ENSG00000111704	NANOG
chr12	7794795	G	A	ENST00000229307	ENSG00000111704	NANOG
chr12	7794802	C	T	ENST00000229307	ENSG00000111704	NANOG
chr12	7794808	C	T	ENST00000229307	ENSG00000111704	NANOG
chr12	7794817	C	T	ENST00000229307	ENSG00000111704	NANOG
chr12	7794824	G	A	ENST00000229307	ENSG00000111704	NANOG
chr12	7794825	G	A	ENST00000229307	ENSG00000111704	NANOG
chr12	7794839	G	A	ENST00000229307	ENSG00000111704	NANOG
chr12	7794840	G	A	ENST00000229307	ENSG00000111704	NANOG
chr12	7794847	C	T	ENST00000229307	ENSG00000111704	NANOG
chr12	7794854	G	A	ENST00000229307	ENSG00000111704	NANOG
chr12	7794855	G	A	ENST00000229307	ENSG00000111704	NANOG
chr12	7794858	C	A	ENST00000229307	ENSG00000111704	NANOG
chr12	7794862	C	T	ENST00000229307	ENSG00000111704	NANOG
chr12	7794869	G	A	ENST00000229307	ENSG00000111704	NANOG
chr12	7794870	G	A	ENST00000229307	ENSG00000111704	NANOG
chr12	7794877	C	T	ENST00000229307	ENSG00000111704	NANOG
chr12	7794884	G	A	ENST00000229307	ENSG00000111704	NANOG
chr12	7794885	G	A	ENST00000229307	ENSG00000111704	NANOG
chr12	7794900	T	A	ENST00000229307	ENSG00000111704	NANOG
chr12	7794900	T	G	ENST00000229307	ENSG00000111704	NANOG
chr12	7794906	T	A	ENST00000229307	ENSG00000111704	NANOG
chr12	7794907	G	T	ENST00000229307	ENSG00000111704	NANOG
chr12	7794910	G	T	ENST00000229307	ENSG00000111704	NANOG
chr12	7794913	G	T	ENST00000229307	ENSG00000111704	NANOG
chr12	7794922	C	T	ENST00000229307	ENSG00000111704	NANOG
chr12	7794930	C	A	ENST00000229307	ENSG00000111704	NANOG
chr12	7794934	C	T	ENST00000229307	ENSG00000111704	NANOG
chr12	7794940	C	T	ENST00000229307	ENSG00000111704	NANOG
chr12	7794965	T	A	ENST00000229307	ENSG00000111704	NANOG
chr12	7794967	G	T	ENST00000229307	ENSG00000111704	NANOG
chr12	7794977	T	A	ENST00000229307	ENSG00000111704	NANOG
chr12	7794979	G	T	ENST00000229307	ENSG00000111704	NANOG
chr12	7794991	G	T	ENST00000229307	ENSG00000111704	NANOG
chr12	7795009	C	T	ENST00000229307	ENSG00000111704	NANOG
chr12	7795012	C	T	ENST00000229307	ENSG00000111704	NANOG
chr12	7795026	T	A	ENST00000229307	ENSG00000111704	NANOG
chr12	7795026	T	G	ENST00000229307	ENSG00000111704	NANOG
chr12	7795039	C	T	ENST00000229307	ENSG00000111704	NANOG
chr12	7795052	T	A	ENST00000229307	ENSG00000111704	NANOG
chr12	7795052	T	G	ENST00000229307	ENSG00000111704	NANOG
chr12	7795065	C	A	ENST00000229307	ENSG00000111704	NANOG
chr12	7795065	C	G	ENST00000229307	ENSG00000111704	NANOG
chr12	7795078	C	T	ENST00000229307	ENSG00000111704	NANOG
chr12	7795084	G	T	ENST00000229307	ENSG00000111704	NANOG
chr12	7814336	C	A	ENST00000431042	ENSG00000173262	SLC2A14
chr12	7814339	T	A	ENST00000431042	ENSG00000173262	SLC2A14
chr12	7814348	C	A	ENST00000431042	ENSG00000173262	SLC2A14
chr12	7814378	T	A	ENST00000431042	ENSG00000173262	SLC2A14
chr12	7814387	T	A	ENST00000431042	ENSG00000173262	SLC2A14
chr12	7814405	G	A	ENST00000431042	ENSG00000173262	SLC2A14
chr12	7814411	C	A	ENST00000431042	ENSG00000173262	SLC2A14
chr12	7814432	C	A	ENST00000431042	ENSG00000173262	SLC2A14
chr12	7814453	C	A	ENST00000431042	ENSG00000173262	SLC2A14
chr12	7814462	T	A	ENST00000431042	ENSG00000173262	SLC2A14
chr12	7814479	A	T	ENST00000431042	ENSG00000173262	SLC2A14
chr12	7814517	G	C	ENST00000431042	ENSG00000173262	SLC2A14
chr12	7814517	G	T	ENST00000431042	ENSG00000173262	SLC2A14
chr12	7814525	C	A	ENST00000431042	ENSG00000173262	SLC2A14
chr12	7814527	A	C	ENST00000431042	ENSG00000173262	SLC2A14
chr12	7814527	A	T	ENST00000431042	ENSG00000173262	SLC2A14
chr12	7814529	A	C	ENST00000431042	ENSG00000173262	SLC2A14
chr12	7814529	A	T	ENST00000431042	ENSG00000173262	SLC2A14
chr12	7814532	G	C	ENST00000431042	ENSG00000173262	SLC2A14
chr12	7814532	G	T	ENST00000431042	ENSG00000173262	SLC2A14
chr12	7814535	C	A	ENST00000431042	ENSG00000173262	SLC2A14	TRUE	FALSE
chr12	7814535	C	G	ENST00000431042	ENSG00000173262	SLC2A14	TRUE	FALSE
chr12	7814535	C	T	ENST00000431042	ENSG00000173262	SLC2A14	TRUE	FALSE
chr12	7814536	T	A	ENST00000431042	ENSG00000173262	SLC2A14	TRUE	FALSE
chr12	7814536	T	C	ENST00000431042	ENSG00000173262	SLC2A14	TRUE	FALSE
chr12	7814536	T	G	ENST00000431042	ENSG00000173262	SLC2A14	TRUE	FALSE
chr12	7817829	A	C	ENST00000431042	ENSG00000173262	SLC2A14	TRUE	FALSE
chr12	7817829	A	G	ENST00000431042	ENSG00000173262	SLC2A14	TRUE	FALSE
chr12	7817829	A	T	ENST00000431042	ENSG00000173262	SLC2A14	TRUE	FALSE
chr12	7817830	C	A	ENST00000431042	ENSG00000173262	SLC2A14	TRUE	FALSE
chr12	7817830	C	G	ENST00000431042	ENSG00000173262	SLC2A14	TRUE	FALSE
chr12	7817830	C	T	ENST00000431042	ENSG00000173262	SLC2A14	TRUE	FALSE
chr12	7817850	A	T	ENST00000431042	ENSG00000173262	SLC2A14
chr12	7817854	C	A	ENST00000431042	ENSG00000173262	SLC2A14
chr12	7817873	C	T	ENST00000431042	ENSG00000173262	SLC2A14
chr12	7817874	C	T	ENST00000431042	ENSG00000173262	SLC2A14
chr12	7817882	G	T	ENST00000431042	ENSG00000173262	SLC2A14
chr12	7817920	G	A	ENST00000431042	ENSG00000173262	SLC2A14
chr12	7817932	C	A	ENST00000431042	ENSG00000173262	SLC2A14
chr12	7817945	C	T	ENST00000431042	ENSG00000173262	SLC2A14
chr12	7817946	C	T	ENST00000431042	ENSG00000173262	SLC2A14
chr12	7817965	C	A	ENST00000431042	ENSG00000173262	SLC2A14
chr12	7817971	C	A	ENST00000431042	ENSG00000173262	SLC2A14
chr12	7817975	A	T	ENST00000431042	ENSG00000173262	SLC2A14
chr12	7817991	A	T	ENST00000431042	ENSG00000173262	SLC2A14
chr12	7818005	A	T	ENST00000431042	ENSG00000173262	SLC2A14	TRUE	TRUE
chr12	7818026	A	C	ENST00000431042	ENSG00000173262	SLC2A14	TRUE	TRUE
chr12	7818026	A	T	ENST00000431042	ENSG00000173262	SLC2A14	TRUE	TRUE
chr12	7818035	C	A	ENST00000431042	ENSG00000173262	SLC2A14	TRUE	FALSE
chr12	7818035	C	G	ENST00000431042	ENSG00000173262	SLC2A14	TRUE	FALSE
chr12	7818035	C	T	ENST00000431042	ENSG00000173262	SLC2A14	TRUE	FALSE
chr12	7818036	T	A	ENST00000431042	ENSG00000173262	SLC2A14	TRUE	FALSE
chr12	7818036	T	C	ENST00000431042	ENSG00000173262	SLC2A14	TRUE	FALSE
chr12	7818036	T	G	ENST00000431042	ENSG00000173262	SLC2A14	TRUE	FALSE
chr12	7819480	A	C	ENST00000431042	ENSG00000173262	SLC2A14	TRUE	FALSE
chr12	7819480	A	G	ENST00000431042	ENSG00000173262	SLC2A14	TRUE	FALSE
chr12	7819480	A	T	ENST00000431042	ENSG00000173262	SLC2A14	TRUE	FALSE
chr12	7819481	C	A	ENST00000431042	ENSG00000173262	SLC2A14	TRUE	FALSE
chr12	7819481	C	G	ENST00000431042	ENSG00000173262	SLC2A14	TRUE	FALSE
chr12	7819481	C	T	ENST00000431042	ENSG00000173262	SLC2A14	TRUE	FALSE
chr12	7819484	T	A	ENST00000431042	ENSG00000173262	SLC2A14
chr12	7819486	A	C	ENST00000431042	ENSG00000173262	SLC2A14
chr12	7819486	A	T	ENST00000431042	ENSG00000173262	SLC2A14
chr12	7819489	A	C	ENST00000431042	ENSG00000173262	SLC2A14
chr12	7819489	A	T	ENST00000431042	ENSG00000173262	SLC2A14
chr12	7819492	A	T	ENST00000431042	ENSG00000173262	SLC2A14
chr12	7819515	A	T	ENST00000431042	ENSG00000173262	SLC2A14
chr12	7819532	C	A	ENST00000431042	ENSG00000173262	SLC2A14
chr12	7819559	T	A	ENST00000431042	ENSG00000173262	SLC2A14
chr12	7819562	C	A	ENST00000431042	ENSG00000173262	SLC2A14
chr12	7819571	C	A	ENST00000431042	ENSG00000173262	SLC2A14
chr12	7819584	C	A	ENST00000431042	ENSG00000173262	SLC2A14	TRUE	FALSE
chr12	7819584	C	G	ENST00000431042	ENSG00000173262	SLC2A14	TRUE	FALSE
chr12	7819584	C	T	ENST00000431042	ENSG00000173262	SLC2A14	TRUE	FALSE
chr12	7819585	T	A	ENST00000431042	ENSG00000173262	SLC2A14	TRUE	FALSE
chr12	7819585	T	C	ENST00000431042	ENSG00000173262	SLC2A14	TRUE	FALSE
chr12	7819585	T	G	ENST00000431042	ENSG00000173262	SLC2A14	TRUE	FALSE
chr12	7821219	A	C	ENST00000431042	ENSG00000173262	SLC2A14	TRUE	FALSE
chr12	7821219	A	G	ENST00000431042	ENSG00000173262	SLC2A14	TRUE	FALSE
chr12	7821219	A	T	ENST00000431042	ENSG00000173262	SLC2A14	TRUE	FALSE
chr12	7821220	C	A	ENST00000431042	ENSG00000173262	SLC2A14	TRUE	FALSE
chr12	7821220	C	G	ENST00000431042	ENSG00000173262	SLC2A14	TRUE	FALSE
chr12	7821220	C	T	ENST00000431042	ENSG00000173262	SLC2A14	TRUE	FALSE
chr12	7821228	A	C	ENST00000431042	ENSG00000173262	SLC2A14	TRUE	TRUE
chr12	7821228	A	T	ENST00000431042	ENSG00000173262	SLC2A14	TRUE	TRUE
chr12	7821269	A	C	ENST00000431042	ENSG00000173262	SLC2A14	TRUE	TRUE
chr12	7821269	A	T	ENST00000431042	ENSG00000173262	SLC2A14	TRUE	TRUE
chr12	7821280	G	A	ENST00000431042	ENSG00000173262	SLC2A14	TRUE	TRUE
chr12	7821283	G	A	ENST00000431042	ENSG00000173262	SLC2A14	TRUE	TRUE
chr12	7821298	T	A	ENST00000431042	ENSG00000173262	SLC2A14	TRUE	TRUE
chr12	7821307	C	A	ENST00000431042	ENSG00000173262	SLC2A14	TRUE	TRUE
chr12	7821312	G	C	ENST00000431042	ENSG00000173262	SLC2A14	TRUE	TRUE
chr12	7821312	G	T	ENST00000431042	ENSG00000173262	SLC2A14	TRUE	TRUE
chr12	7821314	G	C	ENST00000431042	ENSG00000173262	SLC2A14	TRUE	TRUE
chr12	7821314	G	T	ENST00000431042	ENSG00000173262	SLC2A14	TRUE	TRUE
chr12	7821317	A	C	ENST00000431042	ENSG00000173262	SLC2A14	TRUE	TRUE
chr12	7821317	A	T	ENST00000431042	ENSG00000173262	SLC2A14	TRUE	TRUE
chr12	7821326	C	A	ENST00000431042	ENSG00000173262	SLC2A14	TRUE	FALSE
chr12	7821326	C	G	ENST00000431042	ENSG00000173262	SLC2A14	TRUE	FALSE
chr12	7821326	C	T	ENST00000431042	ENSG00000173262	SLC2A14	TRUE	FALSE
chr12	7821327	T	A	ENST00000431042	ENSG00000173262	SLC2A14	TRUE	FALSE
chr12	7821327	T	C	ENST00000431042	ENSG00000173262	SLC2A14	TRUE	FALSE
chr12	7821327	T	G	ENST00000431042	ENSG00000173262	SLC2A14	TRUE	FALSE
chr12	7827493	A	C	ENST00000431042	ENSG00000173262	SLC2A14	TRUE	FALSE
chr12	7827493	A	G	ENST00000431042	ENSG00000173262	SLC2A14	TRUE	FALSE
chr12	7827493	A	T	ENST00000431042	ENSG00000173262	SLC2A14	TRUE	FALSE
chr12	7827494	C	A	ENST00000431042	ENSG00000173262	SLC2A14	TRUE	FALSE
chr12	7827494	C	G	ENST00000431042	ENSG00000173262	SLC2A14	TRUE	FALSE
chr12	7827494	C	T	ENST00000431042	ENSG00000173262	SLC2A14	TRUE	FALSE
chr12	7827515	G	A	ENST00000431042	ENSG00000173262	SLC2A14
chr12	7827518	G	A	ENST00000431042	ENSG00000173262	SLC2A14
chr12	7827527	G	A	ENST00000431042	ENSG00000173262	SLC2A14
chr12	7827554	G	A	ENST00000431042	ENSG00000173262	SLC2A14
chr12	7827557	G	A	ENST00000431042	ENSG00000173262	SLC2A14
chr12	7827558	G	C	ENST00000431042	ENSG00000173262	SLC2A14
chr12	7827558	G	T	ENST00000431042	ENSG00000173262	SLC2A14
chr12	7827572	T	A	ENST00000431042	ENSG00000173262	SLC2A14
chr12	7827581	C	A	ENST00000431042	ENSG00000173262	SLC2A14
chr12	7827596	G	A	ENST00000431042	ENSG00000173262	SLC2A14
chr12	7827599	T	A	ENST00000431042	ENSG00000173262	SLC2A14
chr12	7827602	C	A	ENST00000431042	ENSG00000173262	SLC2A14
chr12	7827605	G	A	ENST00000431042	ENSG00000173262	SLC2A14
chr12	7827607	G	C	ENST00000431042	ENSG00000173262	SLC2A14
chr12	7827607	G	T	ENST00000431042	ENSG00000173262	SLC2A14
chr12	7827623	C	A	ENST00000431042	ENSG00000173262	SLC2A14
chr12	7827629	T	A	ENST00000431042	ENSG00000173262	SLC2A14
chr12	7827635	C	A	ENST00000431042	ENSG00000173262	SLC2A14
chr12	7827638	G	A	ENST00000431042	ENSG00000173262	SLC2A14
chr12	7827647	G	A	ENST00000431042	ENSG00000173262	SLC2A14
chr12	7827659	G	A	ENST00000431042	ENSG00000173262	SLC2A14
chr12	7827666	C	T	ENST00000431042	ENSG00000173262	SLC2A14
chr12	7827667	C	T	ENST00000431042	ENSG00000173262	SLC2A14
chr12	7827670	A	T	ENST00000431042	ENSG00000173262	SLC2A14
chr12	7827677	G	A	ENST00000431042	ENSG00000173262	SLC2A14
chr12	7827683	C	A	ENST00000431042	ENSG00000173262	SLC2A14	TRUE	FALSE
chr12	7827683	C	G	ENST00000431042	ENSG00000173262	SLC2A14	TRUE	FALSE
chr12	7827683	C	T	ENST00000431042	ENSG00000173262	SLC2A14	TRUE	FALSE
chr12	7827684	T	A	ENST00000431042	ENSG00000173262	SLC2A14	TRUE	FALSE
chr12	7827684	T	C	ENST00000431042	ENSG00000173262	SLC2A14	TRUE	FALSE
chr12	7827684	T	G	ENST00000431042	ENSG00000173262	SLC2A14	TRUE	FALSE
chr12	7828702	A	C	ENST00000431042	ENSG00000173262	SLC2A14	TRUE	FALSE
chr12	7828702	A	G	ENST00000431042	ENSG00000173262	SLC2A14	TRUE	FALSE
chr12	7828702	A	T	ENST00000431042	ENSG00000173262	SLC2A14	TRUE	FALSE
chr12	7828703	C	A	ENST00000431042	ENSG00000173262	SLC2A14	TRUE	FALSE
chr12	7828703	C	G	ENST00000431042	ENSG00000173262	SLC2A14	TRUE	FALSE
chr12	7828703	C	T	ENST00000431042	ENSG00000173262	SLC2A14	TRUE	FALSE
chr12	7828719	C	A	ENST00000431042	ENSG00000173262	SLC2A14	TRUE	TRUE
chr12	7828722	C	A	ENST00000431042	ENSG00000173262	SLC2A14	TRUE	TRUE
chr12	7828725	T	A	ENST00000431042	ENSG00000173262	SLC2A14
chr12	7828728	T	A	ENST00000431042	ENSG00000173262	SLC2A14	TRUE	TRUE
chr12	7828731	T	A	ENST00000431042	ENSG00000173262	SLC2A14	TRUE	TRUE
chr12	7828742	A	T	ENST00000431042	ENSG00000173262	SLC2A14	TRUE	TRUE
chr12	7828749	T	A	ENST00000431042	ENSG00000173262	SLC2A14	TRUE	TRUE
chr12	7828758	C	A	ENST00000431042	ENSG00000173262	SLC2A14	TRUE	TRUE
chr12	7828762	G	T	ENST00000431042	ENSG00000173262	SLC2A14	TRUE	TRUE
chr12	7828765	A	T	ENST00000431042	ENSG00000173262	SLC2A14	TRUE	TRUE
chr12	7828785	G	A	ENST00000431042	ENSG00000173262	SLC2A14	TRUE	TRUE
chr12	7828814	A	C	ENST00000431042	ENSG00000173262	SLC2A14	TRUE	TRUE
chr12	7828814	A	T	ENST00000431042	ENSG00000173262	SLC2A14	TRUE	TRUE
chr12	7828825	C	T	ENST00000431042	ENSG00000173262	SLC2A14	TRUE	TRUE
chr12	7828826	C	T	ENST00000431042	ENSG00000173262	SLC2A14	TRUE	TRUE
chr12	7828833	C	A	ENST00000431042	ENSG00000173262	SLC2A14	TRUE	TRUE
chr12	7828836	C	A	ENST00000431042	ENSG00000173262	SLC2A14	TRUE	TRUE
chr12	7828854	C	A	ENST00000431042	ENSG00000173262	SLC2A14	TRUE	TRUE
chr12	7828867	C	A	ENST00000431042	ENSG00000173262	SLC2A14	TRUE	FALSE
chr12	7828867	C	G	ENST00000431042	ENSG00000173262	SLC2A14	TRUE	FALSE
chr12	7828867	C	T	ENST00000431042	ENSG00000173262	SLC2A14	TRUE	FALSE
chr12	7828868	T	A	ENST00000431042	ENSG00000173262	SLC2A14	TRUE	FALSE
chr12	7828868	T	C	ENST00000431042	ENSG00000173262	SLC2A14	TRUE	FALSE
chr12	7828868	T	G	ENST00000431042	ENSG00000173262	SLC2A14	TRUE	FALSE
chr12	7829764	A	C	ENST00000431042	ENSG00000173262	SLC2A14	TRUE	FALSE
chr12	7829764	A	G	ENST00000431042	ENSG00000173262	SLC2A14	TRUE	FALSE
chr12	7829764	A	T	ENST00000431042	ENSG00000173262	SLC2A14	TRUE	FALSE
chr12	7829765	C	A	ENST00000431042	ENSG00000173262	SLC2A14	TRUE	FALSE
chr12	7829765	C	G	ENST00000431042	ENSG00000173262	SLC2A14	TRUE	FALSE
chr12	7829765	C	T	ENST00000431042	ENSG00000173262	SLC2A14	TRUE	FALSE
chr12	7829768	G	A	ENST00000431042	ENSG00000173262	SLC2A14
chr12	7829783	C	A	ENST00000431042	ENSG00000173262	SLC2A14
chr12	7829801	G	A	ENST00000431042	ENSG00000173262	SLC2A14	TRUE	TRUE
chr12	7829839	G	T	ENST00000431042	ENSG00000173262	SLC2A14	TRUE	TRUE
chr12	7829846	C	A	ENST00000431042	ENSG00000173262	SLC2A14	TRUE	TRUE
chr12	7829849	C	A	ENST00000431042	ENSG00000173262	SLC2A14	TRUE	TRUE
chr12	7829853	G	C	ENST00000431042	ENSG00000173262	SLC2A14	TRUE	TRUE
chr12	7829853	G	T	ENST00000431042	ENSG00000173262	SLC2A14	TRUE	TRUE
chr12	7829874	G	T	ENST00000431042	ENSG00000173262	SLC2A14	TRUE	TRUE
chr12	7829882	C	A	ENST00000431042	ENSG00000173262	SLC2A14	TRUE	TRUE
chr12	7829883	G	T	ENST00000431042	ENSG00000173262	SLC2A14	TRUE	TRUE
chr12	7829902	A	T	ENST00000431042	ENSG00000173262	SLC2A14	TRUE	TRUE
chr12	7829924	C	A	ENST00000431042	ENSG00000173262	SLC2A14	TRUE	TRUE
chr12	7829929	G	C	ENST00000431042	ENSG00000173262	SLC2A14	TRUE	TRUE
chr12	7829929	G	T	ENST00000431042	ENSG00000173262	SLC2A14	TRUE	TRUE
chr12	7829933	C	A	ENST00000431042	ENSG00000173262	SLC2A14	TRUE	TRUE
chr12	7829942	T	A	ENST00000431042	ENSG00000173262	SLC2A14	TRUE	TRUE
chr12	7829943	A	T	ENST00000431042	ENSG00000173262	SLC2A14	TRUE	TRUE
chr12	7829951	C	A	ENST00000431042	ENSG00000173262	SLC2A14	TRUE	TRUE
chr12	7829958	G	T	ENST00000431042	ENSG00000173262	SLC2A14	TRUE	TRUE
chr12	7829977	A	T	ENST00000431042	ENSG00000173262	SLC2A14	TRUE	TRUE
chr12	7829998	G	C	ENST00000431042	ENSG00000173262	SLC2A14	TRUE	TRUE
chr12	7829998	G	T	ENST00000431042	ENSG00000173262	SLC2A14	TRUE	TRUE
chr12	7830007	C	A	ENST00000431042	ENSG00000173262	SLC2A14	TRUE	FALSE
chr12	7830007	C	G	ENST00000431042	ENSG00000173262	SLC2A14	TRUE	FALSE
chr12	7830007	C	T	ENST00000431042	ENSG00000173262	SLC2A14	TRUE	FALSE
chr12	7830008	T	A	ENST00000431042	ENSG00000173262	SLC2A14	TRUE	FALSE
chr12	7830008	T	C	ENST00000431042	ENSG00000173262	SLC2A14	TRUE	FALSE
chr12	7830008	T	G	ENST00000431042	ENSG00000173262	SLC2A14	TRUE	FALSE
chr12	7831602	A	C	ENST00000431042	ENSG00000173262	SLC2A14	TRUE	FALSE
chr12	7831602	A	G	ENST00000431042	ENSG00000173262	SLC2A14	TRUE	FALSE
chr12	7831602	A	T	ENST00000431042	ENSG00000173262	SLC2A14	TRUE	FALSE
chr12	7831603	C	A	ENST00000431042	ENSG00000173262	SLC2A14	TRUE	FALSE
chr12	7831603	C	G	ENST00000431042	ENSG00000173262	SLC2A14	TRUE	FALSE
chr12	7831603	C	T	ENST00000431042	ENSG00000173262	SLC2A14	TRUE	FALSE
chr12	7831629	C	A	ENST00000431042	ENSG00000173262	SLC2A14	TRUE	TRUE
chr12	7831679	A	T	ENST00000431042	ENSG00000173262	SLC2A14	TRUE	TRUE
chr12	7831684	C	T	ENST00000431042	ENSG00000173262	SLC2A14	TRUE	TRUE
chr12	7831685	C	T	ENST00000431042	ENSG00000173262	SLC2A14	TRUE	TRUE
chr12	7831707	C	A	ENST00000431042	ENSG00000173262	SLC2A14	TRUE	TRUE
chr12	7831728	T	A	ENST00000431042	ENSG00000173262	SLC2A14	TRUE	TRUE
chr12	7831736	A	T	ENST00000431042	ENSG00000173262	SLC2A14	TRUE	TRUE
chr12	7831743	T	A	ENST00000431042	ENSG00000173262	SLC2A14	TRUE	TRUE
chr12	7831755	C	A	ENST00000431042	ENSG00000173262	SLC2A14	TRUE	TRUE
chr12	7831758	T	A	ENST00000431042	ENSG00000173262	SLC2A14	TRUE	TRUE
chr12	7831765	C	A	ENST00000431042	ENSG00000173262	SLC2A14	TRUE	FALSE
chr12	7831765	C	G	ENST00000431042	ENSG00000173262	SLC2A14	TRUE	FALSE
chr12	7831765	C	T	ENST00000431042	ENSG00000173262	SLC2A14	TRUE	FALSE
chr12	7831766	T	A	ENST00000431042	ENSG00000173262	SLC2A14	TRUE	FALSE
chr12	7831766	T	C	ENST00000431042	ENSG00000173262	SLC2A14	TRUE	FALSE
chr12	7831766	T	G	ENST00000431042	ENSG00000173262	SLC2A14	TRUE	FALSE
chr12	7832720	A	C	ENST00000431042	ENSG00000173262	SLC2A14	TRUE	FALSE
chr12	7832720	A	G	ENST00000431042	ENSG00000173262	SLC2A14	FALSE	FALSE
chr12	7832720	A	T	ENST00000431042	ENSG00000173262	SLC2A14	TRUE	FALSE
chr12	7832721	C	A	ENST00000431042	ENSG00000173262	SLC2A14	TRUE	FALSE
chr12	7832721	C	G	ENST00000431042	ENSG00000173262	SLC2A14	TRUE	FALSE
chr12	7832721	C	T	ENST00000431042	ENSG00000173262	SLC2A14	TRUE	FALSE
chr12	7832727	C	A	ENST00000431042	ENSG00000173262	SLC2A14	TRUE	TRUE
chr12	7832752	G	C	ENST00000431042	ENSG00000173262	SLC2A14	TRUE	TRUE
chr12	7832752	G	T	ENST00000431042	ENSG00000173262	SLC2A14	TRUE	TRUE
chr12	7832763	G	A	ENST00000431042	ENSG00000173262	SLC2A14	TRUE	FALSE
chr12	7832815	C	A	ENST00000431042	ENSG00000173262	SLC2A14	TRUE	FALSE
chr12	7832815	C	G	ENST00000431042	ENSG00000173262	SLC2A14	TRUE	FALSE
chr12	7832815	C	T	ENST00000431042	ENSG00000173262	SLC2A14	TRUE	FALSE
chr12	7832816	T	A	ENST00000431042	ENSG00000173262	SLC2A14	TRUE	FALSE
chr12	7832816	T	C	ENST00000431042	ENSG00000173262	SLC2A14	TRUE	FALSE
chr12	7832816	T	G	ENST00000431042	ENSG00000173262	SLC2A14	TRUE	FALSE
chr12	7869861	A	C	ENST00000431042	ENSG00000173262	SLC2A14	TRUE	FALSE
chr12	7869861	A	G	ENST00000431042	ENSG00000173262	SLC2A14	TRUE	FALSE
chr12	7869861	A	T	ENST00000431042	ENSG00000173262	SLC2A14	TRUE	FALSE
chr12	7869862	C	A	ENST00000431042	ENSG00000173262	SLC2A14	TRUE	FALSE
chr12	7869862	C	G	ENST00000431042	ENSG00000173262	SLC2A14	TRUE	FALSE
chr12	7869862	C	T	ENST00000431042	ENSG00000173262	SLC2A14	TRUE	FALSE
chr12	7869868	G	A	ENST00000431042	ENSG00000173262	SLC2A14	FALSE	FALSE
chr12	7869871	T	A	ENST00000431042	ENSG00000173262	SLC2A14	FALSE	FALSE
chr12	7869938	C	A	ENST00000431042	ENSG00000173262	SLC2A14	TRUE	FALSE
chr12	7869938	C	G	ENST00000431042	ENSG00000173262	SLC2A14	TRUE	FALSE
chr12	7869938	C	T	ENST00000431042	ENSG00000173262	SLC2A14	TRUE	FALSE
chr12	7869939	T	A	ENST00000431042	ENSG00000173262	SLC2A14	TRUE	FALSE
chr12	7869939	T	C	ENST00000431042	ENSG00000173262	SLC2A14	TRUE	FALSE
chr12	7869939	T	G	ENST00000431042	ENSG00000173262	SLC2A14	TRUE	FALSE
chr12	7872805	A	C	ENST00000431042	ENSG00000173262	SLC2A14	FALSE	FALSE
chr12	7872805	A	G	ENST00000431042	ENSG00000173262	SLC2A14	FALSE	FALSE
chr12	7872805	A	T	ENST00000431042	ENSG00000173262	SLC2A14	FALSE	FALSE
chr12	7872806	C	A	ENST00000431042	ENSG00000173262	SLC2A14	FALSE	FALSE
chr12	7872806	C	G	ENST00000431042	ENSG00000173262	SLC2A14	FALSE	FALSE
chr12	7872806	C	T	ENST00000431042	ENSG00000173262	SLC2A14	FALSE	FALSE
chr12	7921433	C	A	ENST00000075120	ENSG00000059804	SLC2A3
chr12	7921436	T	A	ENST00000075120	ENSG00000059804	SLC2A3
chr12	7921445	C	A	ENST00000075120	ENSG00000059804	SLC2A3
chr12	7921460	C	A	ENST00000075120	ENSG00000059804	SLC2A3
chr12	7921475	T	A	ENST00000075120	ENSG00000059804	SLC2A3
chr12	7921478	C	A	ENST00000075120	ENSG00000059804	SLC2A3
chr12	7921484	T	A	ENST00000075120	ENSG00000059804	SLC2A3
chr12	7921502	G	A	ENST00000075120	ENSG00000059804	SLC2A3
chr12	7921508	C	A	ENST00000075120	ENSG00000059804	SLC2A3
chr12	7921529	C	A	ENST00000075120	ENSG00000059804	SLC2A3
chr12	7921550	C	A	ENST00000075120	ENSG00000059804	SLC2A3
chr12	7921559	T	A	ENST00000075120	ENSG00000059804	SLC2A3
chr12	7921576	A	T	ENST00000075120	ENSG00000059804	SLC2A3
chr12	7921614	G	C	ENST00000075120	ENSG00000059804	SLC2A3
chr12	7921614	G	T	ENST00000075120	ENSG00000059804	SLC2A3
chr12	7921622	C	A	ENST00000075120	ENSG00000059804	SLC2A3
chr12	7921624	A	C	ENST00000075120	ENSG00000059804	SLC2A3
chr12	7921624	A	T	ENST00000075120	ENSG00000059804	SLC2A3
chr12	7921626	A	C	ENST00000075120	ENSG00000059804	SLC2A3
chr12	7921626	A	T	ENST00000075120	ENSG00000059804	SLC2A3
chr12	7921632	C	A	ENST00000075120	ENSG00000059804	SLC2A3	TRUE	FALSE
chr12	7921632	C	G	ENST00000075120	ENSG00000059804	SLC2A3	TRUE	FALSE
chr12	7921632	C	T	ENST00000075120	ENSG00000059804	SLC2A3	TRUE	FALSE
chr12	7921633	T	A	ENST00000075120	ENSG00000059804	SLC2A3	TRUE	FALSE
chr12	7921633	T	C	ENST00000075120	ENSG00000059804	SLC2A3	TRUE	FALSE
chr12	7921633	T	G	ENST00000075120	ENSG00000059804	SLC2A3	TRUE	FALSE
chr12	7922819	A	C	ENST00000075120	ENSG00000059804	SLC2A3	TRUE	FALSE
chr12	7922819	A	G	ENST00000075120	ENSG00000059804	SLC2A3	TRUE	FALSE
chr12	7922819	A	T	ENST00000075120	ENSG00000059804	SLC2A3	TRUE	FALSE
chr12	7922820	C	A	ENST00000075120	ENSG00000059804	SLC2A3	TRUE	FALSE
chr12	7922820	C	G	ENST00000075120	ENSG00000059804	SLC2A3	TRUE	FALSE
chr12	7922820	C	T	ENST00000075120	ENSG00000059804	SLC2A3	TRUE	FALSE
chr12	7922840	A	T	ENST00000075120	ENSG00000059804	SLC2A3
chr12	7922844	C	A	ENST00000075120	ENSG00000059804	SLC2A3
chr12	7922863	C	T	ENST00000075120	ENSG00000059804	SLC2A3
chr12	7922864	C	T	ENST00000075120	ENSG00000059804	SLC2A3
chr12	7922872	G	T	ENST00000075120	ENSG00000059804	SLC2A3
chr12	7922910	G	A	ENST00000075120	ENSG00000059804	SLC2A3
chr12	7922922	C	A	ENST00000075120	ENSG00000059804	SLC2A3
chr12	7922935	C	T	ENST00000075120	ENSG00000059804	SLC2A3
chr12	7922936	C	T	ENST00000075120	ENSG00000059804	SLC2A3
chr12	7922955	C	A	ENST00000075120	ENSG00000059804	SLC2A3
chr12	7922961	C	A	ENST00000075120	ENSG00000059804	SLC2A3
chr12	7922981	A	T	ENST00000075120	ENSG00000059804	SLC2A3
chr12	7922995	A	T	ENST00000075120	ENSG00000059804	SLC2A3
chr12	7923016	A	C	ENST00000075120	ENSG00000059804	SLC2A3	TRUE	TRUE
chr12	7923016	A	T	ENST00000075120	ENSG00000059804	SLC2A3	TRUE	TRUE
chr12	7923025	C	A	ENST00000075120	ENSG00000059804	SLC2A3	TRUE	FALSE
chr12	7923025	C	G	ENST00000075120	ENSG00000059804	SLC2A3	TRUE	FALSE
chr12	7923025	C	T	ENST00000075120	ENSG00000059804	SLC2A3	TRUE	FALSE
chr12	7923026	T	A	ENST00000075120	ENSG00000059804	SLC2A3	TRUE	FALSE
chr12	7923026	T	C	ENST00000075120	ENSG00000059804	SLC2A3	TRUE	FALSE
chr12	7923026	T	G	ENST00000075120	ENSG00000059804	SLC2A3	TRUE	FALSE
chr12	7924408	A	C	ENST00000075120	ENSG00000059804	SLC2A3	TRUE	FALSE
chr12	7924408	A	G	ENST00000075120	ENSG00000059804	SLC2A3	TRUE	FALSE
chr12	7924408	A	T	ENST00000075120	ENSG00000059804	SLC2A3	TRUE	FALSE
chr12	7924409	C	A	ENST00000075120	ENSG00000059804	SLC2A3	TRUE	FALSE
chr12	7924409	C	G	ENST00000075120	ENSG00000059804	SLC2A3	TRUE	FALSE
chr12	7924409	C	T	ENST00000075120	ENSG00000059804	SLC2A3	TRUE	FALSE
chr12	7924412	T	A	ENST00000075120	ENSG00000059804	SLC2A3
chr12	7924414	A	C	ENST00000075120	ENSG00000059804	SLC2A3
chr12	7924414	A	T	ENST00000075120	ENSG00000059804	SLC2A3
chr12	7924417	A	C	ENST00000075120	ENSG00000059804	SLC2A3
chr12	7924417	A	T	ENST00000075120	ENSG00000059804	SLC2A3
chr12	7924420	A	T	ENST00000075120	ENSG00000059804	SLC2A3
chr12	7924443	A	T	ENST00000075120	ENSG00000059804	SLC2A3
chr12	7924460	C	A	ENST00000075120	ENSG00000059804	SLC2A3
chr12	7924487	T	A	ENST00000075120	ENSG00000059804	SLC2A3
chr12	7924490	C	A	ENST00000075120	ENSG00000059804	SLC2A3
chr12	7924499	C	A	ENST00000075120	ENSG00000059804	SLC2A3
chr12	7924512	C	A	ENST00000075120	ENSG00000059804	SLC2A3	TRUE	FALSE
chr12	7924512	C	G	ENST00000075120	ENSG00000059804	SLC2A3	TRUE	FALSE
chr12	7924512	C	T	ENST00000075120	ENSG00000059804	SLC2A3	TRUE	FALSE
chr12	7924513	T	A	ENST00000075120	ENSG00000059804	SLC2A3	TRUE	FALSE
chr12	7924513	T	C	ENST00000075120	ENSG00000059804	SLC2A3	TRUE	FALSE
chr12	7924513	T	G	ENST00000075120	ENSG00000059804	SLC2A3	TRUE	FALSE
chr12	7925842	A	C	ENST00000075120	ENSG00000059804	SLC2A3	TRUE	FALSE
chr12	7925842	A	G	ENST00000075120	ENSG00000059804	SLC2A3	TRUE	FALSE
chr12	7925842	A	T	ENST00000075120	ENSG00000059804	SLC2A3	TRUE	FALSE
chr12	7925843	C	A	ENST00000075120	ENSG00000059804	SLC2A3	TRUE	FALSE
chr12	7925843	C	G	ENST00000075120	ENSG00000059804	SLC2A3	TRUE	FALSE
chr12	7925843	C	T	ENST00000075120	ENSG00000059804	SLC2A3	TRUE	FALSE
chr12	7925892	A	C	ENST00000075120	ENSG00000059804	SLC2A3	TRUE	TRUE
chr12	7925892	A	T	ENST00000075120	ENSG00000059804	SLC2A3	TRUE	TRUE
chr12	7925903	C	A	ENST00000075120	ENSG00000059804	SLC2A3	TRUE	TRUE
chr12	7925906	G	A	ENST00000075120	ENSG00000059804	SLC2A3	TRUE	TRUE
chr12	7925921	T	A	ENST00000075120	ENSG00000059804	SLC2A3	TRUE	TRUE
chr12	7925930	C	A	ENST00000075120	ENSG00000059804	SLC2A3	TRUE	TRUE
chr12	7925935	G	C	ENST00000075120	ENSG00000059804	SLC2A3	TRUE	TRUE
chr12	7925935	G	T	ENST00000075120	ENSG00000059804	SLC2A3	TRUE	TRUE
chr12	7925937	G	C	ENST00000075120	ENSG00000059804	SLC2A3	TRUE	TRUE
chr12	7925937	G	T	ENST00000075120	ENSG00000059804	SLC2A3	TRUE	TRUE
chr12	7925940	A	C	ENST00000075120	ENSG00000059804	SLC2A3	TRUE	TRUE
chr12	7925940	A	T	ENST00000075120	ENSG00000059804	SLC2A3	TRUE	TRUE
chr12	7925949	C	A	ENST00000075120	ENSG00000059804	SLC2A3	TRUE	FALSE
chr12	7925949	C	G	ENST00000075120	ENSG00000059804	SLC2A3	TRUE	FALSE
chr12	7925949	C	T	ENST00000075120	ENSG00000059804	SLC2A3	TRUE	FALSE
chr12	7925950	T	A	ENST00000075120	ENSG00000059804	SLC2A3	TRUE	FALSE
chr12	7925950	T	C	ENST00000075120	ENSG00000059804	SLC2A3	TRUE	FALSE
chr12	7925950	T	G	ENST00000075120	ENSG00000059804	SLC2A3	TRUE	FALSE
chr12	7929682	A	C	ENST00000075120	ENSG00000059804	SLC2A3	TRUE	FALSE
chr12	7929682	A	G	ENST00000075120	ENSG00000059804	SLC2A3	TRUE	FALSE
chr12	7929682	A	T	ENST00000075120	ENSG00000059804	SLC2A3	TRUE	FALSE
chr12	7929683	C	A	ENST00000075120	ENSG00000059804	SLC2A3	TRUE	FALSE
chr12	7929683	C	G	ENST00000075120	ENSG00000059804	SLC2A3	TRUE	FALSE
chr12	7929683	C	T	ENST00000075120	ENSG00000059804	SLC2A3	TRUE	FALSE
chr12	7929704	G	A	ENST00000075120	ENSG00000059804	SLC2A3
chr12	7929707	G	A	ENST00000075120	ENSG00000059804	SLC2A3
chr12	7929716	G	A	ENST00000075120	ENSG00000059804	SLC2A3
chr12	7929743	G	A	ENST00000075120	ENSG00000059804	SLC2A3
chr12	7929746	G	A	ENST00000075120	ENSG00000059804	SLC2A3
chr12	7929747	G	C	ENST00000075120	ENSG00000059804	SLC2A3
chr12	7929747	G	T	ENST00000075120	ENSG00000059804	SLC2A3
chr12	7929761	T	A	ENST00000075120	ENSG00000059804	SLC2A3
chr12	7929770	C	A	ENST00000075120	ENSG00000059804	SLC2A3
chr12	7929785	G	A	ENST00000075120	ENSG00000059804	SLC2A3
chr12	7929788	T	A	ENST00000075120	ENSG00000059804	SLC2A3
chr12	7929791	C	A	ENST00000075120	ENSG00000059804	SLC2A3
chr12	7929794	G	A	ENST00000075120	ENSG00000059804	SLC2A3
chr12	7929796	G	C	ENST00000075120	ENSG00000059804	SLC2A3
chr12	7929796	G	T	ENST00000075120	ENSG00000059804	SLC2A3
chr12	7929812	C	A	ENST00000075120	ENSG00000059804	SLC2A3
chr12	7929818	T	A	ENST00000075120	ENSG00000059804	SLC2A3
chr12	7929824	C	A	ENST00000075120	ENSG00000059804	SLC2A3
chr12	7929827	G	A	ENST00000075120	ENSG00000059804	SLC2A3
chr12	7929836	G	A	ENST00000075120	ENSG00000059804	SLC2A3
chr12	7929848	G	A	ENST00000075120	ENSG00000059804	SLC2A3
chr12	7929855	C	T	ENST00000075120	ENSG00000059804	SLC2A3
chr12	7929856	C	T	ENST00000075120	ENSG00000059804	SLC2A3
chr12	7929859	A	T	ENST00000075120	ENSG00000059804	SLC2A3
chr12	7929866	G	A	ENST00000075120	ENSG00000059804	SLC2A3
chr12	7929872	C	A	ENST00000075120	ENSG00000059804	SLC2A3	TRUE	FALSE
chr12	7929872	C	G	ENST00000075120	ENSG00000059804	SLC2A3	TRUE	FALSE
chr12	7929872	C	T	ENST00000075120	ENSG00000059804	SLC2A3	TRUE	FALSE
chr12	7929873	T	A	ENST00000075120	ENSG00000059804	SLC2A3	TRUE	FALSE
chr12	7929873	T	C	ENST00000075120	ENSG00000059804	SLC2A3	TRUE	FALSE
chr12	7929873	T	G	ENST00000075120	ENSG00000059804	SLC2A3	TRUE	FALSE
chr12	7930478	A	C	ENST00000075120	ENSG00000059804	SLC2A3	TRUE	FALSE
chr12	7930478	A	G	ENST00000075120	ENSG00000059804	SLC2A3	TRUE	FALSE
chr12	7930478	A	T	ENST00000075120	ENSG00000059804	SLC2A3	TRUE	FALSE
chr12	7930479	C	A	ENST00000075120	ENSG00000059804	SLC2A3	TRUE	FALSE
chr12	7930479	C	G	ENST00000075120	ENSG00000059804	SLC2A3	TRUE	FALSE
chr12	7930479	C	T	ENST00000075120	ENSG00000059804	SLC2A3	TRUE	FALSE
chr12	7930483	G	A	ENST00000075120	ENSG00000059804	SLC2A3	TRUE	TRUE
chr12	7930486	T	A	ENST00000075120	ENSG00000059804	SLC2A3	TRUE	TRUE
chr12	7930495	C	A	ENST00000075120	ENSG00000059804	SLC2A3	TRUE	TRUE
chr12	7930498	C	A	ENST00000075120	ENSG00000059804	SLC2A3	TRUE	TRUE
chr12	7930501	C	A	ENST00000075120	ENSG00000059804	SLC2A3	TRUE	TRUE
chr12	7930504	T	A	ENST00000075120	ENSG00000059804	SLC2A3	TRUE	TRUE
chr12	7930507	T	A	ENST00000075120	ENSG00000059804	SLC2A3	TRUE	TRUE
chr12	7930518	A	T	ENST00000075120	ENSG00000059804	SLC2A3	TRUE	TRUE
chr12	7930525	T	A	ENST00000075120	ENSG00000059804	SLC2A3	TRUE	TRUE
chr12	7930534	C	A	ENST00000075120	ENSG00000059804	SLC2A3	TRUE	TRUE
chr12	7930538	G	T	ENST00000075120	ENSG00000059804	SLC2A3	TRUE	TRUE
chr12	7930561	G	A	ENST00000075120	ENSG00000059804	SLC2A3	TRUE	TRUE
chr12	7930601	C	T	ENST00000075120	ENSG00000059804	SLC2A3	TRUE	TRUE
chr12	7930602	C	T	ENST00000075120	ENSG00000059804	SLC2A3	TRUE	TRUE
chr12	7930609	C	A	ENST00000075120	ENSG00000059804	SLC2A3	TRUE	TRUE
chr12	7930612	C	A	ENST00000075120	ENSG00000059804	SLC2A3	TRUE	TRUE
chr12	7930630	C	A	ENST00000075120	ENSG00000059804	SLC2A3	TRUE	TRUE
chr12	7930643	C	A	ENST00000075120	ENSG00000059804	SLC2A3	TRUE	FALSE
chr12	7930643	C	G	ENST00000075120	ENSG00000059804	SLC2A3	TRUE	FALSE
chr12	7930643	C	T	ENST00000075120	ENSG00000059804	SLC2A3	TRUE	FALSE
chr12	7930644	T	A	ENST00000075120	ENSG00000059804	SLC2A3	TRUE	FALSE
chr12	7930644	T	C	ENST00000075120	ENSG00000059804	SLC2A3	TRUE	FALSE
chr12	7930644	T	G	ENST00000075120	ENSG00000059804	SLC2A3	TRUE	FALSE
chr12	7931243	A	C	ENST00000075120	ENSG00000059804	SLC2A3	TRUE	FALSE
chr12	7931243	A	G	ENST00000075120	ENSG00000059804	SLC2A3	TRUE	FALSE
chr12	7931243	A	T	ENST00000075120	ENSG00000059804	SLC2A3	TRUE	FALSE
chr12	7931244	C	A	ENST00000075120	ENSG00000059804	SLC2A3	TRUE	FALSE
chr12	7931244	C	G	ENST00000075120	ENSG00000059804	SLC2A3	TRUE	FALSE
chr12	7931244	C	T	ENST00000075120	ENSG00000059804	SLC2A3	TRUE	FALSE
chr12	7931247	G	A	ENST00000075120	ENSG00000059804	SLC2A3
chr12	7931262	C	A	ENST00000075120	ENSG00000059804	SLC2A3
chr12	7931280	G	A	ENST00000075120	ENSG00000059804	SLC2A3
chr12	7931318	G	T	ENST00000075120	ENSG00000059804	SLC2A3	TRUE	TRUE
chr12	7931325	C	A	ENST00000075120	ENSG00000059804	SLC2A3	TRUE	TRUE
chr12	7931328	C	A	ENST00000075120	ENSG00000059804	SLC2A3	TRUE	TRUE
chr12	7931332	G	C	ENST00000075120	ENSG00000059804	SLC2A3	TRUE	TRUE
chr12	7931332	G	T	ENST00000075120	ENSG00000059804	SLC2A3	TRUE	TRUE
chr12	7931353	G	T	ENST00000075120	ENSG00000059804	SLC2A3	TRUE	TRUE
chr12	7931361	C	A	ENST00000075120	ENSG00000059804	SLC2A3	TRUE	TRUE
chr12	7931362	G	T	ENST00000075120	ENSG00000059804	SLC2A3	TRUE	TRUE
chr12	7931381	A	T	ENST00000075120	ENSG00000059804	SLC2A3	TRUE	TRUE
chr12	7931403	C	A	ENST00000075120	ENSG00000059804	SLC2A3	TRUE	TRUE
chr12	7931408	G	T	ENST00000075120	ENSG00000059804	SLC2A3	TRUE	TRUE
chr12	7931412	T	A	ENST00000075120	ENSG00000059804	SLC2A3	TRUE	TRUE
chr12	7931421	T	A	ENST00000075120	ENSG00000059804	SLC2A3	TRUE	TRUE
chr12	7931422	A	T	ENST00000075120	ENSG00000059804	SLC2A3	TRUE	TRUE
chr12	7931430	C	A	ENST00000075120	ENSG00000059804	SLC2A3	TRUE	TRUE
chr12	7931437	G	T	ENST00000075120	ENSG00000059804	SLC2A3	TRUE	TRUE
chr12	7931456	A	T	ENST00000075120	ENSG00000059804	SLC2A3	TRUE	TRUE
chr12	7931477	G	C	ENST00000075120	ENSG00000059804	SLC2A3	TRUE	TRUE
chr12	7931477	G	T	ENST00000075120	ENSG00000059804	SLC2A3	TRUE	TRUE
chr12	7931486	C	A	ENST00000075120	ENSG00000059804	SLC2A3	TRUE	FALSE
chr12	7931486	C	G	ENST00000075120	ENSG00000059804	SLC2A3	TRUE	FALSE
chr12	7931486	C	T	ENST00000075120	ENSG00000059804	SLC2A3	TRUE	FALSE
chr12	7931487	T	A	ENST00000075120	ENSG00000059804	SLC2A3	TRUE	FALSE
chr12	7931487	T	C	ENST00000075120	ENSG00000059804	SLC2A3	TRUE	FALSE
chr12	7931487	T	G	ENST00000075120	ENSG00000059804	SLC2A3	TRUE	FALSE
chr12	7932985	A	C	ENST00000075120	ENSG00000059804	SLC2A3	TRUE	FALSE
chr12	7932985	A	G	ENST00000075120	ENSG00000059804	SLC2A3	TRUE	FALSE
chr12	7932985	A	T	ENST00000075120	ENSG00000059804	SLC2A3	TRUE	FALSE
chr12	7932986	C	A	ENST00000075120	ENSG00000059804	SLC2A3	TRUE	FALSE
chr12	7932986	C	G	ENST00000075120	ENSG00000059804	SLC2A3	TRUE	FALSE
chr12	7932986	C	T	ENST00000075120	ENSG00000059804	SLC2A3	TRUE	FALSE
chr12	7933012	C	A	ENST00000075120	ENSG00000059804	SLC2A3	TRUE	TRUE
chr12	7933062	A	T	ENST00000075120	ENSG00000059804	SLC2A3	TRUE	TRUE
chr12	7933067	C	T	ENST00000075120	ENSG00000059804	SLC2A3	TRUE	TRUE
chr12	7933068	C	T	ENST00000075120	ENSG00000059804	SLC2A3	TRUE	TRUE
chr12	7933090	C	A	ENST00000075120	ENSG00000059804	SLC2A3	TRUE	TRUE
chr12	7933108	C	A	ENST00000075120	ENSG00000059804	SLC2A3	TRUE	TRUE
chr12	7933111	T	A	ENST00000075120	ENSG00000059804	SLC2A3	TRUE	TRUE
chr12	7933119	A	T	ENST00000075120	ENSG00000059804	SLC2A3	TRUE	TRUE
chr12	7933126	T	A	ENST00000075120	ENSG00000059804	SLC2A3	TRUE	TRUE
chr12	7933138	C	A	ENST00000075120	ENSG00000059804	SLC2A3	TRUE	TRUE
chr12	7933141	T	A	ENST00000075120	ENSG00000059804	SLC2A3	TRUE	TRUE
chr12	7933148	C	A	ENST00000075120	ENSG00000059804	SLC2A3	TRUE	FALSE
chr12	7933148	C	G	ENST00000075120	ENSG00000059804	SLC2A3	TRUE	FALSE
chr12	7933148	C	T	ENST00000075120	ENSG00000059804	SLC2A3	TRUE	FALSE
chr12	7933149	T	A	ENST00000075120	ENSG00000059804	SLC2A3	TRUE	FALSE
chr12	7933149	T	C	ENST00000075120	ENSG00000059804	SLC2A3	TRUE	FALSE
chr12	7933149	T	G	ENST00000075120	ENSG00000059804	SLC2A3	TRUE	FALSE
chr12	7933808	A	C	ENST00000075120	ENSG00000059804	SLC2A3	TRUE	FALSE
chr12	7933808	A	G	ENST00000075120	ENSG00000059804	SLC2A3	FALSE	FALSE
chr12	7933808	A	T	ENST00000075120	ENSG00000059804	SLC2A3	TRUE	FALSE
chr12	7933809	C	A	ENST00000075120	ENSG00000059804	SLC2A3	TRUE	FALSE
chr12	7933809	C	G	ENST00000075120	ENSG00000059804	SLC2A3	TRUE	FALSE
chr12	7933809	C	T	ENST00000075120	ENSG00000059804	SLC2A3	TRUE	FALSE
chr12	7933812	T	A	ENST00000075120	ENSG00000059804	SLC2A3	TRUE	TRUE
chr12	7933815	C	A	ENST00000075120	ENSG00000059804	SLC2A3	TRUE	TRUE
chr12	7933840	G	C	ENST00000075120	ENSG00000059804	SLC2A3	TRUE	TRUE
chr12	7933840	G	T	ENST00000075120	ENSG00000059804	SLC2A3	TRUE	TRUE
chr12	7933851	G	A	ENST00000075120	ENSG00000059804	SLC2A3	TRUE	FALSE
chr12	7933903	C	A	ENST00000075120	ENSG00000059804	SLC2A3	TRUE	FALSE
chr12	7933903	C	G	ENST00000075120	ENSG00000059804	SLC2A3	TRUE	FALSE
chr12	7933903	C	T	ENST00000075120	ENSG00000059804	SLC2A3	TRUE	FALSE
chr12	7933904	T	A	ENST00000075120	ENSG00000059804	SLC2A3	TRUE	FALSE
chr12	7933904	T	C	ENST00000075120	ENSG00000059804	SLC2A3	TRUE	FALSE
chr12	7933904	T	G	ENST00000075120	ENSG00000059804	SLC2A3	TRUE	FALSE
chr12	7936018	A	C	ENST00000075120	ENSG00000059804	SLC2A3	FALSE	FALSE
chr12	7936018	A	G	ENST00000075120	ENSG00000059804	SLC2A3	FALSE	FALSE
chr12	7936018	A	T	ENST00000075120	ENSG00000059804	SLC2A3	FALSE	FALSE
chr12	7936019	C	A	ENST00000075120	ENSG00000059804	SLC2A3	FALSE	FALSE
chr12	7936019	C	G	ENST00000075120	ENSG00000059804	SLC2A3	FALSE	FALSE
chr12	7936019	C	T	ENST00000075120	ENSG00000059804	SLC2A3	FALSE	FALSE
chr12	7936022	T	A	ENST00000075120	ENSG00000059804	SLC2A3	FALSE	FALSE
chr12	7936025	G	A	ENST00000075120	ENSG00000059804	SLC2A3	FALSE	FALSE
chr12	8033834	G	A	ENST00000162391	ENSG00000065970	FOXJ2	TRUE	FALSE
chr12	8033834	G	C	ENST00000162391	ENSG00000065970	FOXJ2	TRUE	FALSE
chr12	8033834	G	T	ENST00000162391	ENSG00000065970	FOXJ2	TRUE	FALSE
chr12	8033835	T	A	ENST00000162391	ENSG00000065970	FOXJ2	TRUE	FALSE
chr12	8033835	T	C	ENST00000162391	ENSG00000065970	FOXJ2	FALSE	FALSE
chr12	8033835	T	G	ENST00000162391	ENSG00000065970	FOXJ2	TRUE	FALSE
chr12	8039817	A	C	ENST00000162391	ENSG00000065970	FOXJ2	TRUE	FALSE
chr12	8039817	A	G	ENST00000162391	ENSG00000065970	FOXJ2	TRUE	FALSE
chr12	8039817	A	T	ENST00000162391	ENSG00000065970	FOXJ2	TRUE	FALSE
chr12	8039818	G	A	ENST00000162391	ENSG00000065970	FOXJ2	TRUE	FALSE
chr12	8039818	G	C	ENST00000162391	ENSG00000065970	FOXJ2	TRUE	FALSE
chr12	8039818	G	T	ENST00000162391	ENSG00000065970	FOXJ2	TRUE	FALSE
chr12	8039848	G	T	ENST00000162391	ENSG00000065970	FOXJ2	FALSE	FALSE
chr12	8039873	G	A	ENST00000162391	ENSG00000065970	FOXJ2	FALSE	FALSE
chr12	8039874	G	A	ENST00000162391	ENSG00000065970	FOXJ2	FALSE	FALSE
chr12	8039881	C	T	ENST00000162391	ENSG00000065970	FOXJ2	FALSE	FALSE
chr12	8039893	C	T	ENST00000162391	ENSG00000065970	FOXJ2	TRUE	FALSE
chr12	8039905	G	T	ENST00000162391	ENSG00000065970	FOXJ2	TRUE	TRUE
chr12	8039908	A	T	ENST00000162391	ENSG00000065970	FOXJ2	TRUE	TRUE
chr12	8039914	G	T	ENST00000162391	ENSG00000065970	FOXJ2	TRUE	TRUE
chr12	8039926	C	T	ENST00000162391	ENSG00000065970	FOXJ2	TRUE	TRUE
chr12	8039953	A	T	ENST00000162391	ENSG00000065970	FOXJ2	TRUE	TRUE
chr12	8039958	T	A	ENST00000162391	ENSG00000065970	FOXJ2	TRUE	TRUE
chr12	8039960	C	A	ENST00000162391	ENSG00000065970	FOXJ2	TRUE	TRUE
chr12	8039960	C	G	ENST00000162391	ENSG00000065970	FOXJ2	TRUE	TRUE
chr12	8039969	C	A	ENST00000162391	ENSG00000065970	FOXJ2	TRUE	TRUE
chr12	8039969	C	G	ENST00000162391	ENSG00000065970	FOXJ2	TRUE	TRUE
chr12	8039998	A	T	ENST00000162391	ENSG00000065970	FOXJ2	TRUE	TRUE
chr12	8040004	G	T	ENST00000162391	ENSG00000065970	FOXJ2	TRUE	TRUE
chr12	8040019	C	T	ENST00000162391	ENSG00000065970	FOXJ2	TRUE	TRUE
chr12	8040028	A	T	ENST00000162391	ENSG00000065970	FOXJ2	TRUE	TRUE
chr12	8040034	C	T	ENST00000162391	ENSG00000065970	FOXJ2	TRUE	TRUE
chr12	8040039	C	A	ENST00000162391	ENSG00000065970	FOXJ2	TRUE	TRUE
chr12	8040039	C	G	ENST00000162391	ENSG00000065970	FOXJ2	TRUE	TRUE
chr12	8040045	T	A	ENST00000162391	ENSG00000065970	FOXJ2	TRUE	TRUE
chr12	8040045	T	G	ENST00000162391	ENSG00000065970	FOXJ2	TRUE	TRUE
chr12	8040063	T	A	ENST00000162391	ENSG00000065970	FOXJ2	TRUE	TRUE
chr12	8040063	T	G	ENST00000162391	ENSG00000065970	FOXJ2	TRUE	TRUE
chr12	8040085	A	T	ENST00000162391	ENSG00000065970	FOXJ2	TRUE	TRUE
chr12	8040088	A	T	ENST00000162391	ENSG00000065970	FOXJ2	TRUE	TRUE
chr12	8040103	G	T	ENST00000162391	ENSG00000065970	FOXJ2	TRUE	TRUE
chr12	8040111	C	A	ENST00000162391	ENSG00000065970	FOXJ2	TRUE	TRUE
chr12	8040111	C	G	ENST00000162391	ENSG00000065970	FOXJ2	TRUE	TRUE
chr12	8040116	G	A	ENST00000162391	ENSG00000065970	FOXJ2	TRUE	TRUE
chr12	8040117	G	A	ENST00000162391	ENSG00000065970	FOXJ2	TRUE	TRUE
chr12	8040123	T	A	ENST00000162391	ENSG00000065970	FOXJ2	TRUE	TRUE
chr12	8040138	T	A	ENST00000162391	ENSG00000065970	FOXJ2	TRUE	TRUE
chr12	8040138	T	G	ENST00000162391	ENSG00000065970	FOXJ2	TRUE	TRUE
chr12	8040141	C	A	ENST00000162391	ENSG00000065970	FOXJ2	TRUE	TRUE
chr12	8040141	C	G	ENST00000162391	ENSG00000065970	FOXJ2	TRUE	TRUE
chr12	8040142	A	T	ENST00000162391	ENSG00000065970	FOXJ2	TRUE	TRUE
chr12	8040161	G	A	ENST00000162391	ENSG00000065970	FOXJ2	TRUE	TRUE
chr12	8040162	G	A	ENST00000162391	ENSG00000065970	FOXJ2	TRUE	TRUE
chr12	8040163	A	T	ENST00000162391	ENSG00000065970	FOXJ2	TRUE	TRUE
chr12	8040166	G	A	ENST00000162391	ENSG00000065970	FOXJ2	TRUE	FALSE
chr12	8040166	G	C	ENST00000162391	ENSG00000065970	FOXJ2	TRUE	FALSE
chr12	8040166	G	T	ENST00000162391	ENSG00000065970	FOXJ2	TRUE	FALSE
chr12	8040167	T	A	ENST00000162391	ENSG00000065970	FOXJ2	TRUE	FALSE
chr12	8040167	T	C	ENST00000162391	ENSG00000065970	FOXJ2	TRUE	FALSE
chr12	8040167	T	G	ENST00000162391	ENSG00000065970	FOXJ2	TRUE	FALSE
chr12	8042656	A	C	ENST00000162391	ENSG00000065970	FOXJ2	TRUE	FALSE
chr12	8042656	A	G	ENST00000162391	ENSG00000065970	FOXJ2	TRUE	FALSE
chr12	8042656	A	T	ENST00000162391	ENSG00000065970	FOXJ2	TRUE	FALSE
chr12	8042657	G	A	ENST00000162391	ENSG00000065970	FOXJ2	TRUE	FALSE
chr12	8042657	G	C	ENST00000162391	ENSG00000065970	FOXJ2	TRUE	FALSE
chr12	8042657	G	T	ENST00000162391	ENSG00000065970	FOXJ2	TRUE	FALSE
chr12	8042662	C	A	ENST00000162391	ENSG00000065970	FOXJ2	TRUE	TRUE
chr12	8042662	C	G	ENST00000162391	ENSG00000065970	FOXJ2	TRUE	TRUE
chr12	8042688	A	T	ENST00000162391	ENSG00000065970	FOXJ2	TRUE	TRUE
chr12	8042693	T	A	ENST00000162391	ENSG00000065970	FOXJ2	TRUE	TRUE
chr12	8042700	A	T	ENST00000162391	ENSG00000065970	FOXJ2	TRUE	TRUE
chr12	8042709	A	T	ENST00000162391	ENSG00000065970	FOXJ2	TRUE	TRUE
chr12	8042730	A	T	ENST00000162391	ENSG00000065970	FOXJ2	TRUE	TRUE
chr12	8042733	G	A	ENST00000162391	ENSG00000065970	FOXJ2	TRUE	FALSE
chr12	8042733	G	C	ENST00000162391	ENSG00000065970	FOXJ2	TRUE	FALSE
chr12	8042733	G	T	ENST00000162391	ENSG00000065970	FOXJ2	TRUE	FALSE
chr12	8042734	T	A	ENST00000162391	ENSG00000065970	FOXJ2	TRUE	FALSE
chr12	8042734	T	C	ENST00000162391	ENSG00000065970	FOXJ2	TRUE	FALSE
chr12	8042734	T	G	ENST00000162391	ENSG00000065970	FOXJ2	TRUE	FALSE
chr12	8043699	A	C	ENST00000162391	ENSG00000065970	FOXJ2	TRUE	FALSE
chr12	8043699	A	G	ENST00000162391	ENSG00000065970	FOXJ2	TRUE	FALSE
chr12	8043699	A	T	ENST00000162391	ENSG00000065970	FOXJ2	TRUE	FALSE
chr12	8043700	G	A	ENST00000162391	ENSG00000065970	FOXJ2	TRUE	FALSE
chr12	8043700	G	C	ENST00000162391	ENSG00000065970	FOXJ2	TRUE	FALSE
chr12	8043700	G	T	ENST00000162391	ENSG00000065970	FOXJ2	TRUE	FALSE
chr12	8043709	T	A	ENST00000162391	ENSG00000065970	FOXJ2	TRUE	TRUE
chr12	8043709	T	G	ENST00000162391	ENSG00000065970	FOXJ2	TRUE	TRUE
chr12	8043711	G	A	ENST00000162391	ENSG00000065970	FOXJ2	TRUE	TRUE
chr12	8043712	G	A	ENST00000162391	ENSG00000065970	FOXJ2	TRUE	TRUE
chr12	8043727	C	A	ENST00000162391	ENSG00000065970	FOXJ2	TRUE	TRUE
chr12	8043740	C	T	ENST00000162391	ENSG00000065970	FOXJ2	TRUE	TRUE
chr12	8043743	A	T	ENST00000162391	ENSG00000065970	FOXJ2	TRUE	TRUE
chr12	8043746	A	T	ENST00000162391	ENSG00000065970	FOXJ2	TRUE	TRUE
chr12	8043749	A	T	ENST00000162391	ENSG00000065970	FOXJ2	TRUE	TRUE
chr12	8043770	G	A	ENST00000162391	ENSG00000065970	FOXJ2	TRUE	FALSE
chr12	8043770	G	C	ENST00000162391	ENSG00000065970	FOXJ2	TRUE	FALSE
chr12	8043770	G	T	ENST00000162391	ENSG00000065970	FOXJ2	TRUE	FALSE
chr12	8043771	T	A	ENST00000162391	ENSG00000065970	FOXJ2	TRUE	FALSE
chr12	8043771	T	C	ENST00000162391	ENSG00000065970	FOXJ2	TRUE	FALSE
chr12	8043771	T	G	ENST00000162391	ENSG00000065970	FOXJ2	TRUE	FALSE
chr12	8043949	A	C	ENST00000162391	ENSG00000065970	FOXJ2	TRUE	FALSE
chr12	8043949	A	G	ENST00000162391	ENSG00000065970	FOXJ2	TRUE	FALSE
chr12	8043949	A	T	ENST00000162391	ENSG00000065970	FOXJ2	TRUE	FALSE
chr12	8043950	G	A	ENST00000162391	ENSG00000065970	FOXJ2	TRUE	FALSE
chr12	8043950	G	C	ENST00000162391	ENSG00000065970	FOXJ2	TRUE	FALSE
chr12	8043950	G	T	ENST00000162391	ENSG00000065970	FOXJ2	TRUE	FALSE
chr12	8043957	C	T	ENST00000162391	ENSG00000065970	FOXJ2	TRUE	TRUE
chr12	8043964	C	A	ENST00000162391	ENSG00000065970	FOXJ2	TRUE	TRUE
chr12	8043964	C	G	ENST00000162391	ENSG00000065970	FOXJ2	TRUE	TRUE
chr12	8043969	G	T	ENST00000162391	ENSG00000065970	FOXJ2	TRUE	TRUE
chr12	8043972	C	T	ENST00000162391	ENSG00000065970	FOXJ2	TRUE	TRUE
chr12	8043975	G	T	ENST00000162391	ENSG00000065970	FOXJ2	TRUE	TRUE
chr12	8043984	A	T	ENST00000162391	ENSG00000065970	FOXJ2	TRUE	TRUE
chr12	8043996	G	T	ENST00000162391	ENSG00000065970	FOXJ2	TRUE	TRUE
chr12	8044014	G	T	ENST00000162391	ENSG00000065970	FOXJ2	TRUE	TRUE
chr12	8044017	G	T	ENST00000162391	ENSG00000065970	FOXJ2	TRUE	TRUE
chr12	8044024	C	A	ENST00000162391	ENSG00000065970	FOXJ2	TRUE	TRUE
chr12	8044024	C	G	ENST00000162391	ENSG00000065970	FOXJ2	TRUE	TRUE
chr12	8044035	G	T	ENST00000162391	ENSG00000065970	FOXJ2	TRUE	TRUE
chr12	8044047	C	T	ENST00000162391	ENSG00000065970	FOXJ2	TRUE	TRUE
chr12	8044054	C	A	ENST00000162391	ENSG00000065970	FOXJ2	TRUE	TRUE
chr12	8044054	C	G	ENST00000162391	ENSG00000065970	FOXJ2	TRUE	TRUE
chr12	8044059	C	T	ENST00000162391	ENSG00000065970	FOXJ2	TRUE	TRUE
chr12	8044085	C	A	ENST00000162391	ENSG00000065970	FOXJ2	TRUE	TRUE
chr12	8044085	C	G	ENST00000162391	ENSG00000065970	FOXJ2	TRUE	TRUE
chr12	8044089	C	T	ENST00000162391	ENSG00000065970	FOXJ2	TRUE	TRUE
chr12	8044092	G	A	ENST00000162391	ENSG00000065970	FOXJ2	TRUE	FALSE
chr12	8044092	G	C	ENST00000162391	ENSG00000065970	FOXJ2	TRUE	FALSE
chr12	8044092	G	T	ENST00000162391	ENSG00000065970	FOXJ2	TRUE	FALSE
chr12	8044093	T	A	ENST00000162391	ENSG00000065970	FOXJ2	TRUE	FALSE
chr12	8044093	T	C	ENST00000162391	ENSG00000065970	FOXJ2	TRUE	FALSE
chr12	8044093	T	G	ENST00000162391	ENSG00000065970	FOXJ2	TRUE	FALSE
chr12	8044758	A	C	ENST00000162391	ENSG00000065970	FOXJ2	TRUE	FALSE
chr12	8044758	A	G	ENST00000162391	ENSG00000065970	FOXJ2	TRUE	FALSE
chr12	8044758	A	T	ENST00000162391	ENSG00000065970	FOXJ2	TRUE	FALSE
chr12	8044759	G	A	ENST00000162391	ENSG00000065970	FOXJ2	TRUE	FALSE
chr12	8044759	G	C	ENST00000162391	ENSG00000065970	FOXJ2	TRUE	FALSE
chr12	8044759	G	T	ENST00000162391	ENSG00000065970	FOXJ2	TRUE	FALSE
chr12	8044766	G	T	ENST00000162391	ENSG00000065970	FOXJ2	TRUE	TRUE
chr12	8044781	G	T	ENST00000162391	ENSG00000065970	FOXJ2	TRUE	TRUE
chr12	8044803	C	A	ENST00000162391	ENSG00000065970	FOXJ2	TRUE	TRUE
chr12	8044803	C	G	ENST00000162391	ENSG00000065970	FOXJ2	TRUE	TRUE
chr12	8044808	C	T	ENST00000162391	ENSG00000065970	FOXJ2	TRUE	TRUE
chr12	8044811	G	T	ENST00000162391	ENSG00000065970	FOXJ2	TRUE	TRUE
chr12	8044820	G	T	ENST00000162391	ENSG00000065970	FOXJ2	TRUE	TRUE
chr12	8044840	T	A	ENST00000162391	ENSG00000065970	FOXJ2	TRUE	TRUE
chr12	8044840	T	G	ENST00000162391	ENSG00000065970	FOXJ2	TRUE	TRUE
chr12	8044859	A	T	ENST00000162391	ENSG00000065970	FOXJ2	TRUE	TRUE
chr12	8044870	C	A	ENST00000162391	ENSG00000065970	FOXJ2	TRUE	TRUE
chr12	8044870	C	G	ENST00000162391	ENSG00000065970	FOXJ2	TRUE	TRUE
chr12	8044872	C	A	ENST00000162391	ENSG00000065970	FOXJ2	TRUE	TRUE
chr12	8044872	C	G	ENST00000162391	ENSG00000065970	FOXJ2	TRUE	TRUE
chr12	8044874	G	T	ENST00000162391	ENSG00000065970	FOXJ2	TRUE	TRUE
chr12	8044886	C	T	ENST00000162391	ENSG00000065970	FOXJ2	TRUE	TRUE
chr12	8044899	G	A	ENST00000162391	ENSG00000065970	FOXJ2	TRUE	TRUE
chr12	8044900	G	A	ENST00000162391	ENSG00000065970	FOXJ2	TRUE	TRUE
chr12	8044918	T	A	ENST00000162391	ENSG00000065970	FOXJ2	TRUE	TRUE
chr12	8044918	T	G	ENST00000162391	ENSG00000065970	FOXJ2	TRUE	TRUE
chr12	8044919	A	T	ENST00000162391	ENSG00000065970	FOXJ2	TRUE	TRUE
chr12	8044931	G	T	ENST00000162391	ENSG00000065970	FOXJ2	TRUE	TRUE
chr12	8044934	A	T	ENST00000162391	ENSG00000065970	FOXJ2	TRUE	TRUE
chr12	8044952	C	T	ENST00000162391	ENSG00000065970	FOXJ2	TRUE	TRUE
chr12	8044959	G	A	ENST00000162391	ENSG00000065970	FOXJ2	TRUE	FALSE
chr12	8044959	G	C	ENST00000162391	ENSG00000065970	FOXJ2	TRUE	FALSE
chr12	8044959	G	T	ENST00000162391	ENSG00000065970	FOXJ2	TRUE	FALSE
chr12	8044960	T	A	ENST00000162391	ENSG00000065970	FOXJ2	TRUE	FALSE
chr12	8044960	T	C	ENST00000162391	ENSG00000065970	FOXJ2	FALSE	FALSE
chr12	8044960	T	G	ENST00000162391	ENSG00000065970	FOXJ2	TRUE	FALSE
chr12	8047880	A	C	ENST00000162391	ENSG00000065970	FOXJ2	TRUE	FALSE
chr12	8047880	A	G	ENST00000162391	ENSG00000065970	FOXJ2	TRUE	FALSE
chr12	8047880	A	T	ENST00000162391	ENSG00000065970	FOXJ2	TRUE	FALSE
chr12	8047881	G	A	ENST00000162391	ENSG00000065970	FOXJ2	TRUE	FALSE
chr12	8047881	G	C	ENST00000162391	ENSG00000065970	FOXJ2	TRUE	FALSE
chr12	8047881	G	T	ENST00000162391	ENSG00000065970	FOXJ2	TRUE	FALSE
chr12	8047915	C	A	ENST00000162391	ENSG00000065970	FOXJ2	TRUE	TRUE
chr12	8047925	C	A	ENST00000162391	ENSG00000065970	FOXJ2
chr12	8047925	C	G	ENST00000162391	ENSG00000065970	FOXJ2
chr12	8047928	C	A	ENST00000162391	ENSG00000065970	FOXJ2
chr12	8047928	C	G	ENST00000162391	ENSG00000065970	FOXJ2
chr12	8047934	T	A	ENST00000162391	ENSG00000065970	FOXJ2
chr12	8047934	T	G	ENST00000162391	ENSG00000065970	FOXJ2
chr12	8047935	C	T	ENST00000162391	ENSG00000065970	FOXJ2
chr12	8047938	C	T	ENST00000162391	ENSG00000065970	FOXJ2
chr12	8047941	C	T	ENST00000162391	ENSG00000065970	FOXJ2
chr12	8047944	C	T	ENST00000162391	ENSG00000065970	FOXJ2
chr12	8047959	C	T	ENST00000162391	ENSG00000065970	FOXJ2
chr12	8047962	C	T	ENST00000162391	ENSG00000065970	FOXJ2
chr12	8047965	C	T	ENST00000162391	ENSG00000065970	FOXJ2
chr12	8047968	C	T	ENST00000162391	ENSG00000065970	FOXJ2
chr12	8047971	C	T	ENST00000162391	ENSG00000065970	FOXJ2
chr12	8047974	C	T	ENST00000162391	ENSG00000065970	FOXJ2
chr12	8047977	C	T	ENST00000162391	ENSG00000065970	FOXJ2
chr12	8047980	C	T	ENST00000162391	ENSG00000065970	FOXJ2
chr12	8047989	C	T	ENST00000162391	ENSG00000065970	FOXJ2
chr12	8048001	C	T	ENST00000162391	ENSG00000065970	FOXJ2
chr12	8048004	C	T	ENST00000162391	ENSG00000065970	FOXJ2
chr12	8048010	C	T	ENST00000162391	ENSG00000065970	FOXJ2
chr12	8048016	C	T	ENST00000162391	ENSG00000065970	FOXJ2
chr12	8048019	C	T	ENST00000162391	ENSG00000065970	FOXJ2
chr12	8048022	C	T	ENST00000162391	ENSG00000065970	FOXJ2
chr12	8048025	C	T	ENST00000162391	ENSG00000065970	FOXJ2
chr12	8048037	C	T	ENST00000162391	ENSG00000065970	FOXJ2	TRUE	TRUE
chr12	8048047	C	A	ENST00000162391	ENSG00000065970	FOXJ2	TRUE	TRUE
chr12	8048047	C	G	ENST00000162391	ENSG00000065970	FOXJ2	TRUE	TRUE
chr12	8048096	T	A	ENST00000162391	ENSG00000065970	FOXJ2	TRUE	TRUE
chr12	8048109	G	T	ENST00000162391	ENSG00000065970	FOXJ2	TRUE	TRUE
chr12	8048112	A	T	ENST00000162391	ENSG00000065970	FOXJ2	TRUE	TRUE
chr12	8048115	C	T	ENST00000162391	ENSG00000065970	FOXJ2	TRUE	TRUE
chr12	8048127	G	T	ENST00000162391	ENSG00000065970	FOXJ2	TRUE	TRUE
chr12	8048135	T	A	ENST00000162391	ENSG00000065970	FOXJ2	TRUE	TRUE
chr12	8048135	T	G	ENST00000162391	ENSG00000065970	FOXJ2	TRUE	TRUE
chr12	8048175	C	T	ENST00000162391	ENSG00000065970	FOXJ2	TRUE	TRUE
chr12	8048181	G	T	ENST00000162391	ENSG00000065970	FOXJ2	TRUE	TRUE
chr12	8048189	C	A	ENST00000162391	ENSG00000065970	FOXJ2	TRUE	TRUE
chr12	8048189	C	G	ENST00000162391	ENSG00000065970	FOXJ2	TRUE	TRUE
chr12	8048199	C	T	ENST00000162391	ENSG00000065970	FOXJ2	TRUE	TRUE
chr12	8048226	C	T	ENST00000162391	ENSG00000065970	FOXJ2	TRUE	TRUE
chr12	8048229	C	T	ENST00000162391	ENSG00000065970	FOXJ2	TRUE	TRUE
chr12	8048244	C	T	ENST00000162391	ENSG00000065970	FOXJ2	TRUE	TRUE
chr12	8048250	C	T	ENST00000162391	ENSG00000065970	FOXJ2	TRUE	TRUE
chr12	8048256	C	T	ENST00000162391	ENSG00000065970	FOXJ2	TRUE	TRUE
chr12	8048262	C	T	ENST00000162391	ENSG00000065970	FOXJ2	TRUE	TRUE
chr12	8048290	G	A	ENST00000162391	ENSG00000065970	FOXJ2	TRUE	FALSE
chr12	8048290	G	C	ENST00000162391	ENSG00000065970	FOXJ2	TRUE	FALSE
chr12	8048290	G	T	ENST00000162391	ENSG00000065970	FOXJ2	TRUE	FALSE
chr12	8048291	T	A	ENST00000162391	ENSG00000065970	FOXJ2	TRUE	FALSE
chr12	8048291	T	C	ENST00000162391	ENSG00000065970	FOXJ2	TRUE	FALSE
chr12	8048291	T	G	ENST00000162391	ENSG00000065970	FOXJ2	TRUE	FALSE
chr12	8048695	A	C	ENST00000162391	ENSG00000065970	FOXJ2	TRUE	FALSE
chr12	8048695	A	G	ENST00000162391	ENSG00000065970	FOXJ2	TRUE	FALSE
chr12	8048695	A	T	ENST00000162391	ENSG00000065970	FOXJ2	TRUE	FALSE
chr12	8048696	G	A	ENST00000162391	ENSG00000065970	FOXJ2	TRUE	FALSE
chr12	8048696	G	C	ENST00000162391	ENSG00000065970	FOXJ2	TRUE	FALSE
chr12	8048696	G	T	ENST00000162391	ENSG00000065970	FOXJ2	TRUE	FALSE
chr12	8048712	G	A	ENST00000162391	ENSG00000065970	FOXJ2	TRUE	TRUE
chr12	8048713	G	A	ENST00000162391	ENSG00000065970	FOXJ2	TRUE	TRUE
chr12	8048716	C	A	ENST00000162391	ENSG00000065970	FOXJ2	TRUE	TRUE
chr12	8048733	T	A	ENST00000162391	ENSG00000065970	FOXJ2	TRUE	TRUE
chr12	8048733	T	G	ENST00000162391	ENSG00000065970	FOXJ2	TRUE	TRUE
chr12	8048735	A	T	ENST00000162391	ENSG00000065970	FOXJ2	TRUE	TRUE
chr12	8048738	G	T	ENST00000162391	ENSG00000065970	FOXJ2	TRUE	TRUE
chr12	8048747	A	T	ENST00000162391	ENSG00000065970	FOXJ2	TRUE	TRUE
chr12	8048769	G	A	ENST00000162391	ENSG00000065970	FOXJ2	TRUE	TRUE
chr12	8048770	G	A	ENST00000162391	ENSG00000065970	FOXJ2	TRUE	TRUE
chr12	8048780	G	T	ENST00000162391	ENSG00000065970	FOXJ2	TRUE	TRUE
chr12	8048783	C	T	ENST00000162391	ENSG00000065970	FOXJ2	TRUE	TRUE
chr12	8048787	C	A	ENST00000162391	ENSG00000065970	FOXJ2	TRUE	TRUE
chr12	8048787	C	G	ENST00000162391	ENSG00000065970	FOXJ2	TRUE	TRUE
chr12	8048789	C	T	ENST00000162391	ENSG00000065970	FOXJ2	TRUE	TRUE
chr12	8048796	C	A	ENST00000162391	ENSG00000065970	FOXJ2	TRUE	TRUE
chr12	8048796	C	G	ENST00000162391	ENSG00000065970	FOXJ2	TRUE	TRUE
chr12	8048798	G	T	ENST00000162391	ENSG00000065970	FOXJ2	TRUE	TRUE
chr12	8048799	G	A	ENST00000162391	ENSG00000065970	FOXJ2	TRUE	FALSE
chr12	8048799	G	C	ENST00000162391	ENSG00000065970	FOXJ2	TRUE	FALSE
chr12	8048799	G	T	ENST00000162391	ENSG00000065970	FOXJ2	TRUE	FALSE
chr12	8048800	T	A	ENST00000162391	ENSG00000065970	FOXJ2	TRUE	FALSE
chr12	8048800	T	C	ENST00000162391	ENSG00000065970	FOXJ2	TRUE	FALSE
chr12	8048800	T	G	ENST00000162391	ENSG00000065970	FOXJ2	TRUE	FALSE
chr12	8049360	A	C	ENST00000162391	ENSG00000065970	FOXJ2	TRUE	FALSE
chr12	8049360	A	G	ENST00000162391	ENSG00000065970	FOXJ2	TRUE	FALSE
chr12	8049360	A	T	ENST00000162391	ENSG00000065970	FOXJ2	TRUE	FALSE
chr12	8049361	G	A	ENST00000162391	ENSG00000065970	FOXJ2	TRUE	FALSE
chr12	8049361	G	C	ENST00000162391	ENSG00000065970	FOXJ2	TRUE	FALSE
chr12	8049361	G	T	ENST00000162391	ENSG00000065970	FOXJ2	TRUE	FALSE
chr12	8049370	G	T	ENST00000162391	ENSG00000065970	FOXJ2	TRUE	TRUE
chr12	8049379	C	T	ENST00000162391	ENSG00000065970	FOXJ2	TRUE	TRUE
chr12	8049382	C	T	ENST00000162391	ENSG00000065970	FOXJ2	TRUE	TRUE
chr12	8049388	G	T	ENST00000162391	ENSG00000065970	FOXJ2	TRUE	TRUE
chr12	8049391	C	T	ENST00000162391	ENSG00000065970	FOXJ2	TRUE	TRUE
chr12	8049394	A	T	ENST00000162391	ENSG00000065970	FOXJ2	TRUE	TRUE
chr12	8049401	G	A	ENST00000162391	ENSG00000065970	FOXJ2	TRUE	TRUE
chr12	8049402	G	A	ENST00000162391	ENSG00000065970	FOXJ2	TRUE	TRUE
chr12	8049412	C	T	ENST00000162391	ENSG00000065970	FOXJ2	TRUE	TRUE
chr12	8049435	T	A	ENST00000162391	ENSG00000065970	FOXJ2	TRUE	TRUE
chr12	8049460	C	T	ENST00000162391	ENSG00000065970	FOXJ2	TRUE	TRUE
chr12	8049481	C	T	ENST00000162391	ENSG00000065970	FOXJ2	TRUE	TRUE
chr12	8049531	T	A	ENST00000162391	ENSG00000065970	FOXJ2	TRUE	TRUE
chr12	8049547	A	T	ENST00000162391	ENSG00000065970	FOXJ2	TRUE	TRUE
chr12	8049550	C	T	ENST00000162391	ENSG00000065970	FOXJ2	TRUE	TRUE
chr12	8049553	G	T	ENST00000162391	ENSG00000065970	FOXJ2	TRUE	TRUE
chr12	8049557	C	A	ENST00000162391	ENSG00000065970	FOXJ2	TRUE	TRUE
chr12	8049557	C	G	ENST00000162391	ENSG00000065970	FOXJ2	TRUE	TRUE
chr12	8049568	C	T	ENST00000162391	ENSG00000065970	FOXJ2	TRUE	TRUE
chr12	8049572	G	A	ENST00000162391	ENSG00000065970	FOXJ2	TRUE	FALSE
chr12	8049572	G	C	ENST00000162391	ENSG00000065970	FOXJ2	TRUE	FALSE
chr12	8049572	G	T	ENST00000162391	ENSG00000065970	FOXJ2	TRUE	FALSE
chr12	8049573	T	A	ENST00000162391	ENSG00000065970	FOXJ2	TRUE	FALSE
chr12	8049573	T	C	ENST00000162391	ENSG00000065970	FOXJ2	TRUE	FALSE
chr12	8049573	T	G	ENST00000162391	ENSG00000065970	FOXJ2	TRUE	FALSE
chr12	8050520	A	C	ENST00000162391	ENSG00000065970	FOXJ2	TRUE	FALSE
chr12	8050520	A	G	ENST00000162391	ENSG00000065970	FOXJ2	TRUE	FALSE
chr12	8050520	A	T	ENST00000162391	ENSG00000065970	FOXJ2	TRUE	FALSE
chr12	8050521	G	A	ENST00000162391	ENSG00000065970	FOXJ2	TRUE	FALSE
chr12	8050521	G	C	ENST00000162391	ENSG00000065970	FOXJ2	TRUE	FALSE
chr12	8050521	G	T	ENST00000162391	ENSG00000065970	FOXJ2	TRUE	FALSE
chr12	8050532	T	A	ENST00000162391	ENSG00000065970	FOXJ2	TRUE	TRUE
chr12	8050532	T	G	ENST00000162391	ENSG00000065970	FOXJ2	TRUE	TRUE
chr12	8050542	C	T	ENST00000162391	ENSG00000065970	FOXJ2	TRUE	TRUE
chr12	8050559	C	A	ENST00000162391	ENSG00000065970	FOXJ2	TRUE	TRUE
chr12	8050559	C	G	ENST00000162391	ENSG00000065970	FOXJ2	TRUE	TRUE
chr12	8050570	C	A	ENST00000162391	ENSG00000065970	FOXJ2	FALSE	FALSE
chr12	8050570	C	G	ENST00000162391	ENSG00000065970	FOXJ2	FALSE	FALSE
chr12	8050580	C	A	ENST00000162391	ENSG00000065970	FOXJ2	FALSE	FALSE
chr12	8050580	C	G	ENST00000162391	ENSG00000065970	FOXJ2	FALSE	FALSE
chr12	8050593	C	T	ENST00000162391	ENSG00000065970	FOXJ2	FALSE	FALSE
chr12	8050600	C	A	ENST00000162391	ENSG00000065970	FOXJ2	FALSE	FALSE
chr12	8050600	C	G	ENST00000162391	ENSG00000065970	FOXJ2	FALSE	FALSE
chr12	8050605	G	T	ENST00000162391	ENSG00000065970	FOXJ2	FALSE	FALSE
chr12	8050610	C	A	ENST00000162391	ENSG00000065970	FOXJ2	FALSE	FALSE
chr12	8050610	C	G	ENST00000162391	ENSG00000065970	FOXJ2	FALSE	FALSE
chr12	8050621	G	A	ENST00000162391	ENSG00000065970	FOXJ2	TRUE	FALSE
chr12	8050621	G	C	ENST00000162391	ENSG00000065970	FOXJ2	TRUE	FALSE
chr12	8050621	G	T	ENST00000162391	ENSG00000065970	FOXJ2	TRUE	FALSE
chr12	8050622	T	A	ENST00000162391	ENSG00000065970	FOXJ2	TRUE	FALSE
chr12	8050622	T	C	ENST00000162391	ENSG00000065970	FOXJ2	TRUE	FALSE
chr12	8050622	T	G	ENST00000162391	ENSG00000065970	FOXJ2	TRUE	FALSE
chr12	8052760	A	C	ENST00000162391	ENSG00000065970	FOXJ2	TRUE	FALSE
chr12	8052760	A	G	ENST00000162391	ENSG00000065970	FOXJ2	TRUE	FALSE
chr12	8052760	A	T	ENST00000162391	ENSG00000065970	FOXJ2	TRUE	FALSE
chr12	8052761	G	A	ENST00000162391	ENSG00000065970	FOXJ2	TRUE	FALSE
chr12	8052761	G	C	ENST00000162391	ENSG00000065970	FOXJ2	TRUE	FALSE
chr12	8052761	G	T	ENST00000162391	ENSG00000065970	FOXJ2	TRUE	FALSE
chr12	8052786	C	A	ENST00000162391	ENSG00000065970	FOXJ2	FALSE	FALSE
chr12	8052786	C	G	ENST00000162391	ENSG00000065970	FOXJ2	FALSE	FALSE
chr12	8052809	G	T	ENST00000162391	ENSG00000065970	FOXJ2	FALSE	FALSE
chr12	8052812	G	T	ENST00000162391	ENSG00000065970	FOXJ2	FALSE	FALSE
chr12	8052834	G	A	ENST00000162391	ENSG00000065970	FOXJ2	FALSE	FALSE
chr12	8052835	G	A	ENST00000162391	ENSG00000065970	FOXJ2	FALSE	FALSE
chr12	8052840	T	A	ENST00000162391	ENSG00000065970	FOXJ2	FALSE	FALSE
chr12	8058757	T	A	ENST00000307637	ENSG00000171860	C3AR1	FALSE	FALSE
chr12	8058760	C	A	ENST00000307637	ENSG00000171860	C3AR1	FALSE	FALSE
chr12	8058762	G	C	ENST00000307637	ENSG00000171860	C3AR1	FALSE	FALSE
chr12	8058762	G	T	ENST00000307637	ENSG00000171860	C3AR1	FALSE	FALSE
chr12	8058777	G	C	ENST00000307637	ENSG00000171860	C3AR1	FALSE	FALSE
chr12	8058777	G	T	ENST00000307637	ENSG00000171860	C3AR1	FALSE	FALSE
chr12	8058782	A	T	ENST00000307637	ENSG00000171860	C3AR1	FALSE	FALSE
chr12	8058805	C	A	ENST00000307637	ENSG00000171860	C3AR1	FALSE	FALSE
chr12	8058808	C	A	ENST00000307637	ENSG00000171860	C3AR1	FALSE	FALSE
chr12	8058823	C	A	ENST00000307637	ENSG00000171860	C3AR1	FALSE	FALSE
chr12	8058832	C	A	ENST00000307637	ENSG00000171860	C3AR1	FALSE	FALSE
chr12	8058835	G	A	ENST00000307637	ENSG00000171860	C3AR1	FALSE	FALSE
chr12	8058844	G	A	ENST00000307637	ENSG00000171860	C3AR1	FALSE	FALSE
chr12	8058853	T	A	ENST00000307637	ENSG00000171860	C3AR1	FALSE	FALSE
chr12	8058856	T	A	ENST00000307637	ENSG00000171860	C3AR1	FALSE	FALSE
chr12	8058868	T	A	ENST00000307637	ENSG00000171860	C3AR1	FALSE	FALSE
chr12	8058873	A	T	ENST00000307637	ENSG00000171860	C3AR1	FALSE	FALSE
chr12	8058881	A	C	ENST00000307637	ENSG00000171860	C3AR1	FALSE	FALSE
chr12	8058881	A	T	ENST00000307637	ENSG00000171860	C3AR1	FALSE	FALSE
chr12	8058899	G	T	ENST00000307637	ENSG00000171860	C3AR1	FALSE	FALSE
chr12	8058926	G	T	ENST00000307637	ENSG00000171860	C3AR1	FALSE	FALSE
chr12	8058938	C	T	ENST00000307637	ENSG00000171860	C3AR1	FALSE	FALSE
chr12	8058939	C	T	ENST00000307637	ENSG00000171860	C3AR1	FALSE	FALSE
chr12	8058955	T	A	ENST00000307637	ENSG00000171860	C3AR1	FALSE	FALSE
chr12	8058960	A	T	ENST00000307637	ENSG00000171860	C3AR1	FALSE	FALSE
chr12	8058970	C	A	ENST00000307637	ENSG00000171860	C3AR1	FALSE	FALSE
chr12	8058984	A	T	ENST00000307637	ENSG00000171860	C3AR1	FALSE	FALSE
chr12	8058987	G	C	ENST00000307637	ENSG00000171860	C3AR1	FALSE	FALSE
chr12	8058987	G	T	ENST00000307637	ENSG00000171860	C3AR1	FALSE	FALSE
chr12	8058997	C	A	ENST00000307637	ENSG00000171860	C3AR1	FALSE	FALSE
chr12	8059007	G	C	ENST00000307637	ENSG00000171860	C3AR1	FALSE	FALSE
chr12	8059007	G	T	ENST00000307637	ENSG00000171860	C3AR1	FALSE	FALSE
chr12	8059016	C	T	ENST00000307637	ENSG00000171860	C3AR1	FALSE	FALSE
chr12	8059017	C	T	ENST00000307637	ENSG00000171860	C3AR1	FALSE	FALSE
chr12	8059019	G	T	ENST00000307637	ENSG00000171860	C3AR1	FALSE	FALSE
chr12	8059057	G	A	ENST00000307637	ENSG00000171860	C3AR1	FALSE	FALSE
chr12	8059066	T	A	ENST00000307637	ENSG00000171860	C3AR1	FALSE	FALSE
chr12	8059072	G	A	ENST00000307637	ENSG00000171860	C3AR1	FALSE	FALSE
chr12	8059078	T	A	ENST00000307637	ENSG00000171860	C3AR1	FALSE	FALSE
chr12	8059096	G	A	ENST00000307637	ENSG00000171860	C3AR1	FALSE	FALSE
chr12	8059102	G	A	ENST00000307637	ENSG00000171860	C3AR1	FALSE	FALSE
chr12	8059118	G	C	ENST00000307637	ENSG00000171860	C3AR1	FALSE	FALSE
chr12	8059118	G	T	ENST00000307637	ENSG00000171860	C3AR1	FALSE	FALSE
chr12	8059121	A	T	ENST00000307637	ENSG00000171860	C3AR1	FALSE	FALSE
chr12	8059204	G	A	ENST00000307637	ENSG00000171860	C3AR1	FALSE	FALSE
chr12	8059222	G	A	ENST00000307637	ENSG00000171860	C3AR1	FALSE	FALSE
chr12	8059227	A	C	ENST00000307637	ENSG00000171860	C3AR1	FALSE	FALSE
chr12	8059227	A	T	ENST00000307637	ENSG00000171860	C3AR1	FALSE	FALSE
chr12	8059232	G	C	ENST00000307637	ENSG00000171860	C3AR1	FALSE	FALSE
chr12	8059232	G	T	ENST00000307637	ENSG00000171860	C3AR1	FALSE	FALSE
chr12	8059235	A	C	ENST00000307637	ENSG00000171860	C3AR1	FALSE	FALSE
chr12	8059235	A	T	ENST00000307637	ENSG00000171860	C3AR1	FALSE	FALSE
chr12	8059243	G	A	ENST00000307637	ENSG00000171860	C3AR1	FALSE	FALSE
chr12	8059252	G	A	ENST00000307637	ENSG00000171860	C3AR1	FALSE	FALSE
chr12	8059261	C	A	ENST00000307637	ENSG00000171860	C3AR1	FALSE	FALSE
chr12	8059267	C	A	ENST00000307637	ENSG00000171860	C3AR1	FALSE	FALSE
chr12	8059268	G	C	ENST00000307637	ENSG00000171860	C3AR1	FALSE	FALSE
chr12	8059268	G	T	ENST00000307637	ENSG00000171860	C3AR1	FALSE	FALSE
chr12	8059303	T	A	ENST00000307637	ENSG00000171860	C3AR1	FALSE	FALSE
chr12	8059305	A	C	ENST00000307637	ENSG00000171860	C3AR1	FALSE	FALSE
chr12	8059305	A	T	ENST00000307637	ENSG00000171860	C3AR1	FALSE	FALSE
chr12	8059351	C	A	ENST00000307637	ENSG00000171860	C3AR1	FALSE	FALSE
chr12	8059360	C	A	ENST00000307637	ENSG00000171860	C3AR1	FALSE	FALSE
chr12	8059384	T	A	ENST00000307637	ENSG00000171860	C3AR1	FALSE	FALSE
chr12	8059389	G	C	ENST00000307637	ENSG00000171860	C3AR1	FALSE	FALSE
chr12	8059389	G	T	ENST00000307637	ENSG00000171860	C3AR1	FALSE	FALSE
chr12	8059408	T	A	ENST00000307637	ENSG00000171860	C3AR1	FALSE	FALSE
chr12	8059421	A	C	ENST00000307637	ENSG00000171860	C3AR1	FALSE	FALSE
chr12	8059421	A	T	ENST00000307637	ENSG00000171860	C3AR1	FALSE	FALSE
chr12	8059432	G	A	ENST00000307637	ENSG00000171860	C3AR1	FALSE	FALSE
chr12	8059440	A	C	ENST00000307637	ENSG00000171860	C3AR1	FALSE	FALSE
chr12	8059440	A	T	ENST00000307637	ENSG00000171860	C3AR1	FALSE	FALSE
chr12	8059464	G	C	ENST00000307637	ENSG00000171860	C3AR1	FALSE	FALSE
chr12	8059464	G	T	ENST00000307637	ENSG00000171860	C3AR1	FALSE	FALSE
chr12	8059480	T	A	ENST00000307637	ENSG00000171860	C3AR1	FALSE	FALSE
chr12	8059483	G	A	ENST00000307637	ENSG00000171860	C3AR1	FALSE	FALSE
chr12	8059492	G	A	ENST00000307637	ENSG00000171860	C3AR1	FALSE	FALSE
chr12	8059498	G	A	ENST00000307637	ENSG00000171860	C3AR1	FALSE	FALSE
chr12	8059517	C	T	ENST00000307637	ENSG00000171860	C3AR1	FALSE	FALSE
chr12	8059518	C	T	ENST00000307637	ENSG00000171860	C3AR1	FALSE	FALSE
chr12	8059537	G	A	ENST00000307637	ENSG00000171860	C3AR1	FALSE	FALSE
chr12	8059554	A	C	ENST00000307637	ENSG00000171860	C3AR1	FALSE	FALSE
chr12	8059554	A	T	ENST00000307637	ENSG00000171860	C3AR1	FALSE	FALSE
chr12	8059570	C	A	ENST00000307637	ENSG00000171860	C3AR1	FALSE	FALSE
chr12	8059573	C	A	ENST00000307637	ENSG00000171860	C3AR1	FALSE	FALSE
chr12	8059582	G	A	ENST00000307637	ENSG00000171860	C3AR1	FALSE	FALSE
chr12	8059594	C	A	ENST00000307637	ENSG00000171860	C3AR1	FALSE	FALSE
chr12	8059609	C	A	ENST00000307637	ENSG00000171860	C3AR1	FALSE	FALSE
chr12	8059621	C	A	ENST00000307637	ENSG00000171860	C3AR1	FALSE	FALSE
chr12	8059622	A	C	ENST00000307637	ENSG00000171860	C3AR1	FALSE	FALSE
chr12	8059622	A	T	ENST00000307637	ENSG00000171860	C3AR1	FALSE	FALSE
chr12	8059634	A	C	ENST00000307637	ENSG00000171860	C3AR1	FALSE	FALSE
chr12	8059634	A	T	ENST00000307637	ENSG00000171860	C3AR1	FALSE	FALSE
chr12	8059641	A	C	ENST00000307637	ENSG00000171860	C3AR1	FALSE	FALSE
chr12	8059641	A	T	ENST00000307637	ENSG00000171860	C3AR1	FALSE	FALSE
chr12	8059644	G	C	ENST00000307637	ENSG00000171860	C3AR1	FALSE	FALSE
chr12	8059644	G	T	ENST00000307637	ENSG00000171860	C3AR1	FALSE	FALSE
chr12	8059663	T	A	ENST00000307637	ENSG00000171860	C3AR1	FALSE	FALSE
chr12	8059664	G	C	ENST00000307637	ENSG00000171860	C3AR1	FALSE	FALSE
chr12	8059664	G	T	ENST00000307637	ENSG00000171860	C3AR1	FALSE	FALSE
chr12	8059670	A	T	ENST00000307637	ENSG00000171860	C3AR1	FALSE	FALSE
chr12	8059675	T	A	ENST00000307637	ENSG00000171860	C3AR1	FALSE	FALSE
chr12	8059702	C	A	ENST00000307637	ENSG00000171860	C3AR1	FALSE	FALSE
chr12	8059706	G	C	ENST00000307637	ENSG00000171860	C3AR1	FALSE	FALSE
chr12	8059706	G	T	ENST00000307637	ENSG00000171860	C3AR1	FALSE	FALSE
chr12	8059724	G	T	ENST00000307637	ENSG00000171860	C3AR1	FALSE	FALSE
chr12	8059745	C	T	ENST00000307637	ENSG00000171860	C3AR1	FALSE	FALSE
chr12	8059746	C	T	ENST00000307637	ENSG00000171860	C3AR1	FALSE	FALSE
chr12	8059751	A	T	ENST00000307637	ENSG00000171860	C3AR1	FALSE	FALSE
chr12	8059756	C	A	ENST00000307637	ENSG00000171860	C3AR1	FALSE	FALSE
chr12	8059757	A	T	ENST00000307637	ENSG00000171860	C3AR1	FALSE	FALSE
chr12	8059766	G	T	ENST00000307637	ENSG00000171860	C3AR1	FALSE	FALSE
chr12	8059795	G	A	ENST00000307637	ENSG00000171860	C3AR1	FALSE	FALSE
chr12	8059796	A	T	ENST00000307637	ENSG00000171860	C3AR1	FALSE	FALSE
chr12	8059799	C	T	ENST00000307637	ENSG00000171860	C3AR1	FALSE	FALSE
chr12	8059800	C	T	ENST00000307637	ENSG00000171860	C3AR1	FALSE	FALSE
chr12	8059810	T	A	ENST00000307637	ENSG00000171860	C3AR1	FALSE	FALSE
chr12	8059823	A	T	ENST00000307637	ENSG00000171860	C3AR1	FALSE	FALSE
chr12	8059900	T	A	ENST00000307637	ENSG00000171860	C3AR1	FALSE	FALSE
chr12	8059901	G	T	ENST00000307637	ENSG00000171860	C3AR1	FALSE	FALSE
chr12	8059916	G	C	ENST00000307637	ENSG00000171860	C3AR1	FALSE	FALSE
chr12	8059916	G	T	ENST00000307637	ENSG00000171860	C3AR1	FALSE	FALSE
chr12	8059922	C	T	ENST00000307637	ENSG00000171860	C3AR1	FALSE	FALSE
chr12	8059923	C	T	ENST00000307637	ENSG00000171860	C3AR1	FALSE	FALSE
chr12	8059927	G	A	ENST00000307637	ENSG00000171860	C3AR1	FALSE	FALSE
chr12	8059930	C	A	ENST00000307637	ENSG00000171860	C3AR1	FALSE	FALSE
chr12	8059933	G	A	ENST00000307637	ENSG00000171860	C3AR1	FALSE	FALSE
chr12	8059941	A	T	ENST00000307637	ENSG00000171860	C3AR1	FALSE	FALSE
chr12	8059953	G	T	ENST00000307637	ENSG00000171860	C3AR1	FALSE	FALSE
chr12	8059962	A	T	ENST00000307637	ENSG00000171860	C3AR1	FALSE	FALSE
chr12	8059970	G	T	ENST00000307637	ENSG00000171860	C3AR1	FALSE	FALSE
chr12	8059973	G	T	ENST00000307637	ENSG00000171860	C3AR1	FALSE	FALSE
chr12	8059989	A	T	ENST00000307637	ENSG00000171860	C3AR1	FALSE	FALSE
chr12	8060006	C	T	ENST00000307637	ENSG00000171860	C3AR1	FALSE	FALSE
chr12	8060007	C	T	ENST00000307637	ENSG00000171860	C3AR1	FALSE	FALSE
chr12	8060029	G	A	ENST00000307637	ENSG00000171860	C3AR1	FALSE	FALSE
chr12	8060035	T	A	ENST00000307637	ENSG00000171860	C3AR1	FALSE	FALSE
chr12	8060048	C	T	ENST00000307637	ENSG00000171860	C3AR1	FALSE	FALSE
chr12	8060049	C	T	ENST00000307637	ENSG00000171860	C3AR1	FALSE	FALSE
chr12	8060073	A	T	ENST00000307637	ENSG00000171860	C3AR1	FALSE	FALSE
chr12	8060077	C	A	ENST00000307637	ENSG00000171860	C3AR1	FALSE	FALSE
chr12	8060082	A	C	ENST00000307637	ENSG00000171860	C3AR1	FALSE	FALSE
chr12	8060082	A	T	ENST00000307637	ENSG00000171860	C3AR1	FALSE	FALSE
chr12	8060128	C	A	ENST00000307637	ENSG00000171860	C3AR1	FALSE	FALSE
chr12	8060132	C	T	ENST00000307637	ENSG00000171860	C3AR1	FALSE	FALSE
chr12	8060133	C	T	ENST00000307637	ENSG00000171860	C3AR1	FALSE	FALSE
chr12	8060140	G	A	ENST00000307637	ENSG00000171860	C3AR1	FALSE	FALSE
chr12	8060142	G	C	ENST00000307637	ENSG00000171860	C3AR1	FALSE	FALSE
chr12	8060142	G	T	ENST00000307637	ENSG00000171860	C3AR1	FALSE	FALSE
chr12	8060157	G	C	ENST00000307637	ENSG00000171860	C3AR1	FALSE	FALSE
chr12	8060157	G	T	ENST00000307637	ENSG00000171860	C3AR1	FALSE	FALSE
chr12	8060167	C	A	ENST00000307637	ENSG00000171860	C3AR1	FALSE	FALSE
chr12	8060196	C	A	ENST00000307637	ENSG00000171860	C3AR1	TRUE	FALSE
chr12	8060196	C	G	ENST00000307637	ENSG00000171860	C3AR1	TRUE	FALSE
chr12	8060196	C	T	ENST00000307637	ENSG00000171860	C3AR1	TRUE	FALSE
chr12	8060197	T	A	ENST00000307637	ENSG00000171860	C3AR1	TRUE	FALSE
chr12	8060197	T	C	ENST00000307637	ENSG00000171860	C3AR1	TRUE	FALSE
chr12	8060197	T	G	ENST00000307637	ENSG00000171860	C3AR1	TRUE	FALSE
chr12	8066276	A	C	ENST00000307637	ENSG00000171860	C3AR1	FALSE	FALSE
chr12	8066276	A	G	ENST00000307637	ENSG00000171860	C3AR1	FALSE	FALSE
chr12	8066276	A	T	ENST00000307637	ENSG00000171860	C3AR1	FALSE	FALSE
chr12	8066277	C	A	ENST00000307637	ENSG00000171860	C3AR1	FALSE	FALSE
chr12	8066277	C	G	ENST00000307637	ENSG00000171860	C3AR1	FALSE	FALSE
chr12	8066277	C	T	ENST00000307637	ENSG00000171860	C3AR1	FALSE	FALSE
chr12	8082298	G	T	ENST00000339754	ENSG00000089818	NECAP1	FALSE	FALSE
chr12	8082302	T	A	ENST00000339754	ENSG00000089818	NECAP1	FALSE	FALSE
chr12	8082304	G	T	ENST00000339754	ENSG00000089818	NECAP1	FALSE	FALSE
chr12	8082309	C	A	ENST00000339754	ENSG00000089818	NECAP1	FALSE	FALSE
chr12	8082309	C	G	ENST00000339754	ENSG00000089818	NECAP1	FALSE	FALSE
chr12	8082310	G	T	ENST00000339754	ENSG00000089818	NECAP1	FALSE	FALSE
chr12	8082324	T	A	ENST00000339754	ENSG00000089818	NECAP1	FALSE	FALSE
chr12	8082328	A	T	ENST00000339754	ENSG00000089818	NECAP1	FALSE	FALSE
chr12	8082348	C	A	ENST00000339754	ENSG00000089818	NECAP1	TRUE	FALSE
chr12	8082348	C	G	ENST00000339754	ENSG00000089818	NECAP1	TRUE	FALSE
chr12	8082381	C	A	ENST00000339754	ENSG00000089818	NECAP1	TRUE	TRUE
chr12	8082381	C	G	ENST00000339754	ENSG00000089818	NECAP1	TRUE	TRUE
chr12	8082384	G	A	ENST00000339754	ENSG00000089818	NECAP1	TRUE	FALSE
chr12	8082384	G	C	ENST00000339754	ENSG00000089818	NECAP1	TRUE	FALSE
chr12	8082384	G	T	ENST00000339754	ENSG00000089818	NECAP1	TRUE	FALSE
chr12	8082385	T	A	ENST00000339754	ENSG00000089818	NECAP1	TRUE	FALSE
chr12	8082385	T	C	ENST00000339754	ENSG00000089818	NECAP1	TRUE	FALSE
chr12	8082385	T	G	ENST00000339754	ENSG00000089818	NECAP1	TRUE	FALSE
chr12	8089934	A	C	ENST00000339754	ENSG00000089818	NECAP1	TRUE	FALSE
chr12	8089934	A	G	ENST00000339754	ENSG00000089818	NECAP1	TRUE	FALSE
chr12	8089934	A	T	ENST00000339754	ENSG00000089818	NECAP1	TRUE	FALSE
chr12	8089935	G	A	ENST00000339754	ENSG00000089818	NECAP1	TRUE	TRUE
chr12	8089935	G	C	ENST00000339754	ENSG00000089818	NECAP1	TRUE	FALSE
chr12	8089935	G	T	ENST00000339754	ENSG00000089818	NECAP1	TRUE	FALSE
chr12	8089947	G	A	ENST00000339754	ENSG00000089818	NECAP1	TRUE	TRUE
chr12	8089948	G	A	ENST00000339754	ENSG00000089818	NECAP1	TRUE	TRUE
chr12	8089949	A	T	ENST00000339754	ENSG00000089818	NECAP1	TRUE	TRUE
chr12	8089953	T	A	ENST00000339754	ENSG00000089818	NECAP1	TRUE	TRUE
chr12	8089953	T	G	ENST00000339754	ENSG00000089818	NECAP1	TRUE	TRUE
chr12	8089958	C	T	ENST00000339754	ENSG00000089818	NECAP1	TRUE	TRUE
chr12	8089968	G	A	ENST00000339754	ENSG00000089818	NECAP1	TRUE	TRUE
chr12	8089969	G	A	ENST00000339754	ENSG00000089818	NECAP1	TRUE	TRUE
chr12	8089982	C	T	ENST00000339754	ENSG00000089818	NECAP1	TRUE	TRUE
chr12	8089992	C	A	ENST00000339754	ENSG00000089818	NECAP1	TRUE	TRUE
chr12	8089992	C	G	ENST00000339754	ENSG00000089818	NECAP1	TRUE	TRUE
chr12	8089994	A	T	ENST00000339754	ENSG00000089818	NECAP1	TRUE	TRUE
chr12	8090000	A	T	ENST00000339754	ENSG00000089818	NECAP1	TRUE	TRUE
chr12	8090011	T	A	ENST00000339754	ENSG00000089818	NECAP1	TRUE	TRUE
chr12	8090011	T	G	ENST00000339754	ENSG00000089818	NECAP1	TRUE	TRUE
chr12	8090015	A	T	ENST00000339754	ENSG00000089818	NECAP1	TRUE	TRUE
chr12	8090021	G	T	ENST00000339754	ENSG00000089818	NECAP1	TRUE	TRUE
chr12	8090027	A	T	ENST00000339754	ENSG00000089818	NECAP1	TRUE	TRUE
chr12	8090034	C	A	ENST00000339754	ENSG00000089818	NECAP1	TRUE	TRUE
chr12	8090034	C	G	ENST00000339754	ENSG00000089818	NECAP1	TRUE	TRUE
chr12	8090037	G	A	ENST00000339754	ENSG00000089818	NECAP1	TRUE	TRUE
chr12	8090037	G	C	ENST00000339754	ENSG00000089818	NECAP1	TRUE	TRUE
chr12	8090037	G	T	ENST00000339754	ENSG00000089818	NECAP1	TRUE	TRUE
chr12	8090038	T	A	ENST00000339754	ENSG00000089818	NECAP1	TRUE	TRUE
chr12	8090038	T	C	ENST00000339754	ENSG00000089818	NECAP1	TRUE	FALSE
chr12	8090038	T	G	ENST00000339754	ENSG00000089818	NECAP1	TRUE	TRUE
chr12	8090193	A	C	ENST00000339754	ENSG00000089818	NECAP1	TRUE	TRUE
chr12	8090193	A	G	ENST00000339754	ENSG00000089818	NECAP1	TRUE	FALSE
chr12	8090193	A	T	ENST00000339754	ENSG00000089818	NECAP1	TRUE	TRUE
chr12	8090194	G	A	ENST00000339754	ENSG00000089818	NECAP1	TRUE	TRUE
chr12	8090194	G	C	ENST00000339754	ENSG00000089818	NECAP1	TRUE	FALSE
chr12	8090194	G	T	ENST00000339754	ENSG00000089818	NECAP1	TRUE	TRUE
chr12	8090197	G	T	ENST00000339754	ENSG00000089818	NECAP1	TRUE	TRUE
chr12	8090209	C	T	ENST00000339754	ENSG00000089818	NECAP1	TRUE	TRUE
chr12	8090221	G	T	ENST00000339754	ENSG00000089818	NECAP1	TRUE	TRUE
chr12	8090224	C	T	ENST00000339754	ENSG00000089818	NECAP1	TRUE	TRUE
chr12	8090229	T	A	ENST00000339754	ENSG00000089818	NECAP1	TRUE	TRUE
chr12	8090229	T	G	ENST00000339754	ENSG00000089818	NECAP1	TRUE	TRUE
chr12	8090245	G	T	ENST00000339754	ENSG00000089818	NECAP1	TRUE	TRUE
chr12	8090271	C	A	ENST00000339754	ENSG00000089818	NECAP1	TRUE	TRUE
chr12	8090271	C	G	ENST00000339754	ENSG00000089818	NECAP1	TRUE	TRUE
chr12	8090287	C	T	ENST00000339754	ENSG00000089818	NECAP1	TRUE	TRUE
chr12	8090300	G	A	ENST00000339754	ENSG00000089818	NECAP1	TRUE	FALSE
chr12	8090300	G	C	ENST00000339754	ENSG00000089818	NECAP1	TRUE	FALSE
chr12	8090300	G	T	ENST00000339754	ENSG00000089818	NECAP1	TRUE	FALSE
chr12	8090301	T	A	ENST00000339754	ENSG00000089818	NECAP1	TRUE	FALSE
chr12	8090301	T	C	ENST00000339754	ENSG00000089818	NECAP1	TRUE	FALSE
chr12	8090301	T	G	ENST00000339754	ENSG00000089818	NECAP1	TRUE	FALSE
chr12	8091767	A	C	ENST00000339754	ENSG00000089818	NECAP1	TRUE	FALSE
chr12	8091767	A	G	ENST00000339754	ENSG00000089818	NECAP1	TRUE	FALSE
chr12	8091767	A	T	ENST00000339754	ENSG00000089818	NECAP1	TRUE	FALSE
chr12	8091768	G	A	ENST00000339754	ENSG00000089818	NECAP1	TRUE	FALSE
chr12	8091768	G	C	ENST00000339754	ENSG00000089818	NECAP1	TRUE	FALSE
chr12	8091768	G	T	ENST00000339754	ENSG00000089818	NECAP1	TRUE	FALSE
chr12	8091807	G	T	ENST00000339754	ENSG00000089818	NECAP1	TRUE	TRUE
chr12	8091835	T	A	ENST00000339754	ENSG00000089818	NECAP1	TRUE	TRUE
chr12	8091837	C	T	ENST00000339754	ENSG00000089818	NECAP1	TRUE	TRUE
chr12	8091849	A	T	ENST00000339754	ENSG00000089818	NECAP1	TRUE	TRUE
chr12	8091851	G	A	ENST00000339754	ENSG00000089818	NECAP1	TRUE	FALSE
chr12	8091851	G	C	ENST00000339754	ENSG00000089818	NECAP1	TRUE	FALSE
chr12	8091851	G	T	ENST00000339754	ENSG00000089818	NECAP1	TRUE	FALSE
chr12	8091852	T	A	ENST00000339754	ENSG00000089818	NECAP1	TRUE	FALSE
chr12	8091852	T	C	ENST00000339754	ENSG00000089818	NECAP1	TRUE	FALSE
chr12	8091852	T	G	ENST00000339754	ENSG00000089818	NECAP1	TRUE	FALSE
chr12	8092674	A	C	ENST00000339754	ENSG00000089818	NECAP1	TRUE	FALSE
chr12	8092674	A	G	ENST00000339754	ENSG00000089818	NECAP1	TRUE	FALSE
chr12	8092674	A	T	ENST00000339754	ENSG00000089818	NECAP1	TRUE	FALSE
chr12	8092675	G	A	ENST00000339754	ENSG00000089818	NECAP1	TRUE	FALSE
chr12	8092675	G	C	ENST00000339754	ENSG00000089818	NECAP1	TRUE	FALSE
chr12	8092675	G	T	ENST00000339754	ENSG00000089818	NECAP1	TRUE	FALSE
chr12	8092678	G	A	ENST00000339754	ENSG00000089818	NECAP1	TRUE	TRUE
chr12	8092679	G	A	ENST00000339754	ENSG00000089818	NECAP1	TRUE	TRUE
chr12	8092683	A	T	ENST00000339754	ENSG00000089818	NECAP1	TRUE	TRUE
chr12	8092686	C	T	ENST00000339754	ENSG00000089818	NECAP1	TRUE	TRUE
chr12	8092689	G	T	ENST00000339754	ENSG00000089818	NECAP1	TRUE	TRUE
chr12	8092695	G	T	ENST00000339754	ENSG00000089818	NECAP1	TRUE	TRUE
chr12	8092704	A	T	ENST00000339754	ENSG00000089818	NECAP1	TRUE	TRUE
chr12	8092707	G	T	ENST00000339754	ENSG00000089818	NECAP1	TRUE	TRUE
chr12	8092713	C	T	ENST00000339754	ENSG00000089818	NECAP1	TRUE	TRUE
chr12	8092716	G	T	ENST00000339754	ENSG00000089818	NECAP1	TRUE	TRUE
chr12	8092734	A	T	ENST00000339754	ENSG00000089818	NECAP1	TRUE	TRUE
chr12	8092738	T	A	ENST00000339754	ENSG00000089818	NECAP1	TRUE	TRUE
chr12	8092752	A	T	ENST00000339754	ENSG00000089818	NECAP1	TRUE	TRUE
chr12	8092755	G	T	ENST00000339754	ENSG00000089818	NECAP1	TRUE	TRUE
chr12	8092758	G	T	ENST00000339754	ENSG00000089818	NECAP1	TRUE	TRUE
chr12	8092761	C	T	ENST00000339754	ENSG00000089818	NECAP1	TRUE	TRUE
chr12	8092770	A	T	ENST00000339754	ENSG00000089818	NECAP1	TRUE	TRUE
chr12	8092774	T	A	ENST00000339754	ENSG00000089818	NECAP1	TRUE	TRUE
chr12	8092778	T	A	ENST00000339754	ENSG00000089818	NECAP1	TRUE	TRUE
chr12	8092785	G	A	ENST00000339754	ENSG00000089818	NECAP1	TRUE	TRUE
chr12	8092785	G	C	ENST00000339754	ENSG00000089818	NECAP1	TRUE	TRUE
chr12	8092785	G	T	ENST00000339754	ENSG00000089818	NECAP1	TRUE	TRUE
chr12	8092786	T	A	ENST00000339754	ENSG00000089818	NECAP1	TRUE	TRUE
chr12	8092786	T	C	ENST00000339754	ENSG00000089818	NECAP1	FALSE	FALSE
chr12	8092786	T	G	ENST00000339754	ENSG00000089818	NECAP1	TRUE	FALSE
chr12	8092870	A	C	ENST00000339754	ENSG00000089818	NECAP1	TRUE	FALSE
chr12	8092870	A	G	ENST00000339754	ENSG00000089818	NECAP1	TRUE	FALSE
chr12	8092870	A	T	ENST00000339754	ENSG00000089818	NECAP1	TRUE	FALSE
chr12	8092871	G	A	ENST00000339754	ENSG00000089818	NECAP1	TRUE	FALSE
chr12	8092871	G	C	ENST00000339754	ENSG00000089818	NECAP1	TRUE	FALSE
chr12	8092871	G	T	ENST00000339754	ENSG00000089818	NECAP1	TRUE	FALSE
chr12	8092884	A	T	ENST00000339754	ENSG00000089818	NECAP1	TRUE	TRUE
chr12	8092887	A	T	ENST00000339754	ENSG00000089818	NECAP1	TRUE	TRUE
chr12	8092890	G	T	ENST00000339754	ENSG00000089818	NECAP1	TRUE	TRUE
chr12	8092902	A	T	ENST00000339754	ENSG00000089818	NECAP1	TRUE	TRUE
chr12	8092936	T	A	ENST00000339754	ENSG00000089818	NECAP1	TRUE	TRUE
chr12	8092936	T	G	ENST00000339754	ENSG00000089818	NECAP1	TRUE	TRUE
chr12	8092953	G	T	ENST00000339754	ENSG00000089818	NECAP1	TRUE	TRUE
chr12	8092959	A	T	ENST00000339754	ENSG00000089818	NECAP1	TRUE	TRUE
chr12	8092987	C	A	ENST00000339754	ENSG00000089818	NECAP1	TRUE	TRUE
chr12	8092987	C	G	ENST00000339754	ENSG00000089818	NECAP1	TRUE	TRUE
chr12	8093028	A	T	ENST00000339754	ENSG00000089818	NECAP1	TRUE	TRUE
chr12	8093040	G	T	ENST00000339754	ENSG00000089818	NECAP1	TRUE	TRUE
chr12	8093056	G	A	ENST00000339754	ENSG00000089818	NECAP1	TRUE	FALSE
chr12	8093056	G	C	ENST00000339754	ENSG00000089818	NECAP1	TRUE	FALSE
chr12	8093056	G	T	ENST00000339754	ENSG00000089818	NECAP1	TRUE	FALSE
chr12	8093057	T	A	ENST00000339754	ENSG00000089818	NECAP1	TRUE	FALSE
chr12	8093057	T	C	ENST00000339754	ENSG00000089818	NECAP1	TRUE	FALSE
chr12	8093057	T	G	ENST00000339754	ENSG00000089818	NECAP1	TRUE	FALSE
chr12	8095599	A	C	ENST00000339754	ENSG00000089818	NECAP1	TRUE	FALSE
chr12	8095599	A	G	ENST00000339754	ENSG00000089818	NECAP1	TRUE	FALSE
chr12	8095599	A	T	ENST00000339754	ENSG00000089818	NECAP1	TRUE	FALSE
chr12	8095600	G	A	ENST00000339754	ENSG00000089818	NECAP1	TRUE	FALSE
chr12	8095600	G	C	ENST00000339754	ENSG00000089818	NECAP1	TRUE	FALSE
chr12	8095600	G	T	ENST00000339754	ENSG00000089818	NECAP1	TRUE	FALSE
chr12	8095610	T	A	ENST00000339754	ENSG00000089818	NECAP1	TRUE	TRUE
chr12	8095610	T	G	ENST00000339754	ENSG00000089818	NECAP1	TRUE	TRUE
chr12	8095616	T	A	ENST00000339754	ENSG00000089818	NECAP1	TRUE	TRUE
chr12	8095676	T	A	ENST00000339754	ENSG00000089818	NECAP1	FALSE	FALSE
chr12	8095679	G	A	ENST00000339754	ENSG00000089818	NECAP1	FALSE	FALSE
chr12	8095680	G	A	ENST00000339754	ENSG00000089818	NECAP1	FALSE	FALSE
chr12	8095681	G	T	ENST00000339754	ENSG00000089818	NECAP1	FALSE	FALSE
chr12	8095704	G	A	ENST00000339754	ENSG00000089818	NECAP1	TRUE	FALSE
chr12	8095704	G	C	ENST00000339754	ENSG00000089818	NECAP1	TRUE	FALSE
chr12	8095704	G	T	ENST00000339754	ENSG00000089818	NECAP1	TRUE	FALSE
chr12	8095705	T	A	ENST00000339754	ENSG00000089818	NECAP1	TRUE	FALSE
chr12	8095705	T	C	ENST00000339754	ENSG00000089818	NECAP1	TRUE	FALSE
chr12	8095705	T	G	ENST00000339754	ENSG00000089818	NECAP1	TRUE	FALSE
chr12	8096040	A	C	ENST00000339754	ENSG00000089818	NECAP1	TRUE	FALSE
chr12	8096040	A	G	ENST00000339754	ENSG00000089818	NECAP1	TRUE	FALSE
chr12	8096040	A	T	ENST00000339754	ENSG00000089818	NECAP1	TRUE	FALSE
chr12	8096041	G	A	ENST00000339754	ENSG00000089818	NECAP1	TRUE	FALSE
chr12	8096041	G	C	ENST00000339754	ENSG00000089818	NECAP1	TRUE	FALSE
chr12	8096041	G	T	ENST00000339754	ENSG00000089818	NECAP1	TRUE	FALSE
chr12	8096055	C	T	ENST00000339754	ENSG00000089818	NECAP1	FALSE	FALSE
chr12	8096064	C	T	ENST00000339754	ENSG00000089818	NECAP1	FALSE	FALSE
chr12	8096077	G	A	ENST00000339754	ENSG00000089818	NECAP1	FALSE	FALSE
chr12	8096078	G	A	ENST00000339754	ENSG00000089818	NECAP1	FALSE	FALSE
chr12	8096082	C	T	ENST00000339754	ENSG00000089818	NECAP1	FALSE	FALSE
chr12	8123886	C	A	ENST00000229332	ENSG00000111729	CLEC4A	FALSE	FALSE
chr12	8123888	G	T	ENST00000229332	ENSG00000111729	CLEC4A	FALSE	FALSE
chr12	8123899	T	A	ENST00000229332	ENSG00000111729	CLEC4A	FALSE	FALSE
chr12	8123899	T	G	ENST00000229332	ENSG00000111729	CLEC4A	FALSE	FALSE
chr12	8123903	G	T	ENST00000229332	ENSG00000111729	CLEC4A	FALSE	FALSE
chr12	8123915	A	T	ENST00000229332	ENSG00000111729	CLEC4A	FALSE	FALSE
chr12	8123921	G	T	ENST00000229332	ENSG00000111729	CLEC4A	FALSE	FALSE
chr12	8123927	A	T	ENST00000229332	ENSG00000111729	CLEC4A	FALSE	FALSE
chr12	8123934	C	A	ENST00000229332	ENSG00000111729	CLEC4A	TRUE	FALSE
chr12	8123934	C	G	ENST00000229332	ENSG00000111729	CLEC4A	TRUE	FALSE
chr12	8123961	G	A	ENST00000229332	ENSG00000111729	CLEC4A	FALSE	FALSE
chr12	8123961	G	C	ENST00000229332	ENSG00000111729	CLEC4A	FALSE	FALSE
chr12	8123961	G	T	ENST00000229332	ENSG00000111729	CLEC4A	FALSE	FALSE
chr12	8123962	T	A	ENST00000229332	ENSG00000111729	CLEC4A	FALSE	FALSE
chr12	8123962	T	C	ENST00000229332	ENSG00000111729	CLEC4A	FALSE	FALSE
chr12	8123962	T	G	ENST00000229332	ENSG00000111729	CLEC4A	FALSE	FALSE
chr12	8125559	A	C	ENST00000229332	ENSG00000111729	CLEC4A	FALSE	FALSE
chr12	8125559	A	G	ENST00000229332	ENSG00000111729	CLEC4A	FALSE	FALSE
chr12	8125559	A	T	ENST00000229332	ENSG00000111729	CLEC4A	FALSE	FALSE
chr12	8125560	G	A	ENST00000229332	ENSG00000111729	CLEC4A	FALSE	FALSE
chr12	8125560	G	C	ENST00000229332	ENSG00000111729	CLEC4A	FALSE	FALSE
chr12	8125560	G	T	ENST00000229332	ENSG00000111729	CLEC4A	FALSE	FALSE
chr12	8125566	A	T	ENST00000229332	ENSG00000111729	CLEC4A	TRUE	TRUE
chr12	8125569	G	T	ENST00000229332	ENSG00000111729	CLEC4A	TRUE	TRUE
chr12	8125587	A	T	ENST00000229332	ENSG00000111729	CLEC4A	TRUE	TRUE
chr12	8125599	G	T	ENST00000229332	ENSG00000111729	CLEC4A	TRUE	TRUE
chr12	8125608	A	T	ENST00000229332	ENSG00000111729	CLEC4A	TRUE	TRUE
chr12	8125619	T	A	ENST00000229332	ENSG00000111729	CLEC4A	TRUE	TRUE
chr12	8125624	C	A	ENST00000229332	ENSG00000111729	CLEC4A	TRUE	TRUE
chr12	8125624	C	G	ENST00000229332	ENSG00000111729	CLEC4A	TRUE	TRUE
chr12	8125630	T	A	ENST00000229332	ENSG00000111729	CLEC4A	TRUE	TRUE
chr12	8125648	T	A	ENST00000229332	ENSG00000111729	CLEC4A	TRUE	TRUE
chr12	8125657	C	A	ENST00000229332	ENSG00000111729	CLEC4A	TRUE	TRUE
chr12	8125657	C	G	ENST00000229332	ENSG00000111729	CLEC4A	TRUE	TRUE
chr12	8125678	G	A	ENST00000229332	ENSG00000111729	CLEC4A	FALSE	FALSE
chr12	8125678	G	C	ENST00000229332	ENSG00000111729	CLEC4A	FALSE	FALSE
chr12	8125678	G	T	ENST00000229332	ENSG00000111729	CLEC4A	FALSE	FALSE
chr12	8125679	T	A	ENST00000229332	ENSG00000111729	CLEC4A	FALSE	FALSE
chr12	8125679	T	C	ENST00000229332	ENSG00000111729	CLEC4A	FALSE	FALSE
chr12	8125679	T	G	ENST00000229332	ENSG00000111729	CLEC4A	FALSE	FALSE
chr12	8129262	A	C	ENST00000229332	ENSG00000111729	CLEC4A	TRUE	FALSE
chr12	8129262	A	G	ENST00000229332	ENSG00000111729	CLEC4A	TRUE	FALSE
chr12	8129262	A	T	ENST00000229332	ENSG00000111729	CLEC4A	TRUE	FALSE
chr12	8129263	G	A	ENST00000229332	ENSG00000111729	CLEC4A	TRUE	FALSE
chr12	8129263	G	C	ENST00000229332	ENSG00000111729	CLEC4A	TRUE	FALSE
chr12	8129263	G	T	ENST00000229332	ENSG00000111729	CLEC4A	TRUE	FALSE
chr12	8129272	C	T	ENST00000229332	ENSG00000111729	CLEC4A	TRUE	TRUE
chr12	8129275	A	T	ENST00000229332	ENSG00000111729	CLEC4A	TRUE	TRUE
chr12	8129280	T	A	ENST00000229332	ENSG00000111729	CLEC4A	TRUE	TRUE
chr12	8129280	T	G	ENST00000229332	ENSG00000111729	CLEC4A	TRUE	TRUE
chr12	8129284	C	T	ENST00000229332	ENSG00000111729	CLEC4A	TRUE	TRUE
chr12	8129293	G	T	ENST00000229332	ENSG00000111729	CLEC4A	TRUE	TRUE
chr12	8129296	A	T	ENST00000229332	ENSG00000111729	CLEC4A
chr12	8129299	A	T	ENST00000229332	ENSG00000111729	CLEC4A	TRUE	TRUE
chr12	8129308	A	T	ENST00000229332	ENSG00000111729	CLEC4A	TRUE	TRUE
chr12	8129311	G	T	ENST00000229332	ENSG00000111729	CLEC4A	TRUE	TRUE
chr12	8129330	T	A	ENST00000229332	ENSG00000111729	CLEC4A	TRUE	TRUE
chr12	8129332	G	T	ENST00000229332	ENSG00000111729	CLEC4A	TRUE	TRUE
chr12	8129337	T	A	ENST00000229332	ENSG00000111729	CLEC4A	TRUE	TRUE
chr12	8129341	A	T	ENST00000229332	ENSG00000111729	CLEC4A	TRUE	TRUE
chr12	8129344	A	T	ENST00000229332	ENSG00000111729	CLEC4A	TRUE	TRUE
chr12	8129359	G	T	ENST00000229332	ENSG00000111729	CLEC4A	TRUE	TRUE
chr12	8129362	G	T	ENST00000229332	ENSG00000111729	CLEC4A	TRUE	TRUE
chr12	8129363	G	A	ENST00000229332	ENSG00000111729	CLEC4A	TRUE	FALSE
chr12	8129363	G	C	ENST00000229332	ENSG00000111729	CLEC4A	TRUE	FALSE
chr12	8129363	G	T	ENST00000229332	ENSG00000111729	CLEC4A	TRUE	FALSE
chr12	8129364	T	A	ENST00000229332	ENSG00000111729	CLEC4A	TRUE	FALSE
chr12	8129364	T	C	ENST00000229332	ENSG00000111729	CLEC4A	TRUE	FALSE
chr12	8129364	T	G	ENST00000229332	ENSG00000111729	CLEC4A	TRUE	FALSE
chr12	8135583	A	C	ENST00000229332	ENSG00000111729	CLEC4A	TRUE	FALSE
chr12	8135583	A	G	ENST00000229332	ENSG00000111729	CLEC4A	TRUE	FALSE
chr12	8135583	A	T	ENST00000229332	ENSG00000111729	CLEC4A	TRUE	FALSE
chr12	8135584	G	A	ENST00000229332	ENSG00000111729	CLEC4A	TRUE	FALSE
chr12	8135584	G	C	ENST00000229332	ENSG00000111729	CLEC4A	TRUE	FALSE
chr12	8135584	G	T	ENST00000229332	ENSG00000111729	CLEC4A	TRUE	FALSE
chr12	8135594	G	A	ENST00000229332	ENSG00000111729	CLEC4A	TRUE	TRUE
chr12	8135595	G	A	ENST00000229332	ENSG00000111729	CLEC4A	TRUE	TRUE
chr12	8135601	T	A	ENST00000229332	ENSG00000111729	CLEC4A	TRUE	TRUE
chr12	8135604	C	A	ENST00000229332	ENSG00000111729	CLEC4A	TRUE	TRUE
chr12	8135608	A	T	ENST00000229332	ENSG00000111729	CLEC4A	TRUE	TRUE
chr12	8135615	G	A	ENST00000229332	ENSG00000111729	CLEC4A	TRUE	TRUE
chr12	8135616	G	A	ENST00000229332	ENSG00000111729	CLEC4A	TRUE	TRUE
chr12	8135617	A	T	ENST00000229332	ENSG00000111729	CLEC4A	TRUE	TRUE
chr12	8135621	C	A	ENST00000229332	ENSG00000111729	CLEC4A	TRUE	TRUE
chr12	8135621	C	G	ENST00000229332	ENSG00000111729	CLEC4A	TRUE	TRUE
chr12	8135637	C	A	ENST00000229332	ENSG00000111729	CLEC4A	TRUE	TRUE
chr12	8135640	C	A	ENST00000229332	ENSG00000111729	CLEC4A	TRUE	TRUE
chr12	8135640	C	G	ENST00000229332	ENSG00000111729	CLEC4A	TRUE	TRUE
chr12	8135653	G	T	ENST00000229332	ENSG00000111729	CLEC4A	TRUE	TRUE
chr12	8135657	C	A	ENST00000229332	ENSG00000111729	CLEC4A	TRUE	TRUE
chr12	8135657	C	G	ENST00000229332	ENSG00000111729	CLEC4A	TRUE	TRUE
chr12	8135666	G	A	ENST00000229332	ENSG00000111729	CLEC4A	TRUE	TRUE
chr12	8135667	G	A	ENST00000229332	ENSG00000111729	CLEC4A	TRUE	TRUE
chr12	8135668	C	T	ENST00000229332	ENSG00000111729	CLEC4A	TRUE	TRUE
chr12	8135677	G	T	ENST00000229332	ENSG00000111729	CLEC4A	TRUE	TRUE
chr12	8135680	A	T	ENST00000229332	ENSG00000111729	CLEC4A	TRUE	TRUE
chr12	8135688	T	A	ENST00000229332	ENSG00000111729	CLEC4A	TRUE	TRUE
chr12	8135692	A	T	ENST00000229332	ENSG00000111729	CLEC4A	TRUE	TRUE
chr12	8135698	G	T	ENST00000229332	ENSG00000111729	CLEC4A	TRUE	TRUE
chr12	8135725	C	T	ENST00000229332	ENSG00000111729	CLEC4A	TRUE	TRUE
chr12	8135728	G	T	ENST00000229332	ENSG00000111729	CLEC4A	TRUE	TRUE
chr12	8135731	G	T	ENST00000229332	ENSG00000111729	CLEC4A	TRUE	TRUE
chr12	8135734	C	T	ENST00000229332	ENSG00000111729	CLEC4A	TRUE	TRUE
chr12	8135737	G	A	ENST00000229332	ENSG00000111729	CLEC4A	TRUE	FALSE
chr12	8135737	G	C	ENST00000229332	ENSG00000111729	CLEC4A	TRUE	FALSE
chr12	8135737	G	T	ENST00000229332	ENSG00000111729	CLEC4A	TRUE	FALSE
chr12	8135738	T	A	ENST00000229332	ENSG00000111729	CLEC4A	TRUE	FALSE
chr12	8135738	T	C	ENST00000229332	ENSG00000111729	CLEC4A	TRUE	FALSE
chr12	8135738	T	G	ENST00000229332	ENSG00000111729	CLEC4A	TRUE	FALSE
chr12	8136786	A	C	ENST00000229332	ENSG00000111729	CLEC4A	TRUE	FALSE
chr12	8136786	A	G	ENST00000229332	ENSG00000111729	CLEC4A	TRUE	FALSE
chr12	8136786	A	T	ENST00000229332	ENSG00000111729	CLEC4A	TRUE	FALSE
chr12	8136787	G	A	ENST00000229332	ENSG00000111729	CLEC4A	TRUE	FALSE
chr12	8136787	G	C	ENST00000229332	ENSG00000111729	CLEC4A	TRUE	FALSE
chr12	8136787	G	T	ENST00000229332	ENSG00000111729	CLEC4A	TRUE	FALSE
chr12	8136800	C	T	ENST00000229332	ENSG00000111729	CLEC4A	TRUE	TRUE
chr12	8136809	C	T	ENST00000229332	ENSG00000111729	CLEC4A	TRUE	TRUE
chr12	8136812	G	T	ENST00000229332	ENSG00000111729	CLEC4A	TRUE	TRUE
chr12	8136815	G	T	ENST00000229332	ENSG00000111729	CLEC4A	TRUE	TRUE
chr12	8136826	T	A	ENST00000229332	ENSG00000111729	CLEC4A	TRUE	TRUE
chr12	8136826	T	G	ENST00000229332	ENSG00000111729	CLEC4A	TRUE	TRUE
chr12	8136840	C	A	ENST00000229332	ENSG00000111729	CLEC4A	TRUE	TRUE
chr12	8136840	C	G	ENST00000229332	ENSG00000111729	CLEC4A	TRUE	TRUE
chr12	8136848	G	T	ENST00000229332	ENSG00000111729	CLEC4A	TRUE	TRUE
chr12	8136854	C	T	ENST00000229332	ENSG00000111729	CLEC4A	FALSE	FALSE
chr12	8136857	C	T	ENST00000229332	ENSG00000111729	CLEC4A	FALSE	FALSE
chr12	8136864	G	A	ENST00000229332	ENSG00000111729	CLEC4A	FALSE	FALSE
chr12	8136865	G	A	ENST00000229332	ENSG00000111729	CLEC4A	FALSE	FALSE
chr12	8136866	C	T	ENST00000229332	ENSG00000111729	CLEC4A	FALSE	FALSE
chr12	8136870	G	A	ENST00000229332	ENSG00000111729	CLEC4A	FALSE	FALSE
chr12	8136871	G	A	ENST00000229332	ENSG00000111729	CLEC4A	FALSE	FALSE
chr12	8136878	C	T	ENST00000229332	ENSG00000111729	CLEC4A	FALSE	FALSE
chr12	8136889	C	A	ENST00000229332	ENSG00000111729	CLEC4A	FALSE	FALSE
chr12	8136889	C	G	ENST00000229332	ENSG00000111729	CLEC4A	FALSE	FALSE
chr12	8136893	G	T	ENST00000229332	ENSG00000111729	CLEC4A	FALSE	FALSE
chr12	8136904	G	A	ENST00000229332	ENSG00000111729	CLEC4A	TRUE	FALSE
chr12	8136904	G	C	ENST00000229332	ENSG00000111729	CLEC4A	TRUE	FALSE
chr12	8136904	G	T	ENST00000229332	ENSG00000111729	CLEC4A	TRUE	FALSE
chr12	8136905	T	A	ENST00000229332	ENSG00000111729	CLEC4A	TRUE	FALSE
chr12	8136905	T	C	ENST00000229332	ENSG00000111729	CLEC4A	TRUE	FALSE
chr12	8136905	T	G	ENST00000229332	ENSG00000111729	CLEC4A	TRUE	FALSE
chr12	8138138	A	C	ENST00000229332	ENSG00000111729	CLEC4A	FALSE	FALSE
chr12	8138138	A	G	ENST00000229332	ENSG00000111729	CLEC4A	FALSE	FALSE
chr12	8138138	A	T	ENST00000229332	ENSG00000111729	CLEC4A	FALSE	FALSE
chr12	8138139	G	A	ENST00000229332	ENSG00000111729	CLEC4A	FALSE	FALSE
chr12	8138139	G	C	ENST00000229332	ENSG00000111729	CLEC4A	FALSE	FALSE
chr12	8138139	G	T	ENST00000229332	ENSG00000111729	CLEC4A	FALSE	FALSE
chr12	8138145	G	A	ENST00000229332	ENSG00000111729	CLEC4A	FALSE	FALSE
chr12	8138146	G	A	ENST00000229332	ENSG00000111729	CLEC4A	FALSE	FALSE
chr12	8138156	G	T	ENST00000229332	ENSG00000111729	CLEC4A	FALSE	FALSE
chr12	8138174	G	T	ENST00000229332	ENSG00000111729	CLEC4A	FALSE	FALSE
chr12	8138182	C	A	ENST00000229332	ENSG00000111729	CLEC4A	FALSE	FALSE
chr12	8138201	A	T	ENST00000229332	ENSG00000111729	CLEC4A	FALSE	FALSE
chr12	8138205	C	A	ENST00000229332	ENSG00000111729	CLEC4A	FALSE	FALSE
chr12	8138205	C	G	ENST00000229332	ENSG00000111729	CLEC4A	FALSE	FALSE
chr12	8138210	A	T	ENST00000229332	ENSG00000111729	CLEC4A	FALSE	FALSE
chr12	8138213	A	T	ENST00000229332	ENSG00000111729	CLEC4A	FALSE	FALSE
chr12	8138217	G	A	ENST00000229332	ENSG00000111729	CLEC4A	FALSE	FALSE
chr12	8138218	G	A	ENST00000229332	ENSG00000111729	CLEC4A	FALSE	FALSE
chr12	8138223	G	A	ENST00000229332	ENSG00000111729	CLEC4A	FALSE	FALSE
chr12	8138224	G	A	ENST00000229332	ENSG00000111729	CLEC4A	FALSE	FALSE
chr12	8138239	T	A	ENST00000229332	ENSG00000111729	CLEC4A	FALSE	FALSE
chr12	8138249	C	T	ENST00000229332	ENSG00000111729	CLEC4A	FALSE	FALSE
chr12	8138256	C	A	ENST00000229332	ENSG00000111729	CLEC4A	FALSE	FALSE
chr12	8138256	C	G	ENST00000229332	ENSG00000111729	CLEC4A	FALSE	FALSE
chr12	8138263	T	A	ENST00000229332	ENSG00000111729	CLEC4A	FALSE	FALSE
chr12	8138264	G	T	ENST00000229332	ENSG00000111729	CLEC4A	FALSE	FALSE
chr12	8138273	A	T	ENST00000229332	ENSG00000111729	CLEC4A	FALSE	FALSE
chr12	8138283	T	A	ENST00000229332	ENSG00000111729	CLEC4A	FALSE	FALSE
chr12	8138283	T	G	ENST00000229332	ENSG00000111729	CLEC4A	FALSE	FALSE
chr12	8172633	C	A	ENST00000359286	ENSG00000196946	ZNF705A	FALSE	FALSE
chr12	8172633	C	G	ENST00000359286	ENSG00000196946	ZNF705A	FALSE	FALSE
chr12	8172638	G	A	ENST00000359286	ENSG00000196946	ZNF705A	FALSE	FALSE
chr12	8172638	G	C	ENST00000359286	ENSG00000196946	ZNF705A	FALSE	FALSE
chr12	8172638	G	T	ENST00000359286	ENSG00000196946	ZNF705A	FALSE	FALSE
chr12	8172639	T	A	ENST00000359286	ENSG00000196946	ZNF705A	FALSE	FALSE
chr12	8172639	T	C	ENST00000359286	ENSG00000196946	ZNF705A	FALSE	FALSE
chr12	8172639	T	G	ENST00000359286	ENSG00000196946	ZNF705A	FALSE	FALSE
chr12	8174324	A	C	ENST00000359286	ENSG00000196946	ZNF705A	TRUE	FALSE
chr12	8174324	A	G	ENST00000359286	ENSG00000196946	ZNF705A	TRUE	FALSE
chr12	8174324	A	T	ENST00000359286	ENSG00000196946	ZNF705A	TRUE	FALSE
chr12	8174325	G	A	ENST00000359286	ENSG00000196946	ZNF705A	TRUE	FALSE
chr12	8174325	G	C	ENST00000359286	ENSG00000196946	ZNF705A	TRUE	FALSE
chr12	8174325	G	T	ENST00000359286	ENSG00000196946	ZNF705A	TRUE	FALSE
chr12	8174326	A	T	ENST00000359286	ENSG00000196946	ZNF705A	FALSE	FALSE
chr12	8174329	A	T	ENST00000359286	ENSG00000196946	ZNF705A	FALSE	FALSE
chr12	8174341	G	T	ENST00000359286	ENSG00000196946	ZNF705A	FALSE	FALSE
chr12	8174365	C	T	ENST00000359286	ENSG00000196946	ZNF705A	FALSE	FALSE
chr12	8174368	G	T	ENST00000359286	ENSG00000196946	ZNF705A		FALSE
chr12	8174371	G	T	ENST00000359286	ENSG00000196946	ZNF705A		FALSE
chr12	8174375	G	A	ENST00000359286	ENSG00000196946	ZNF705A		FALSE
chr12	8174376	G	A	ENST00000359286	ENSG00000196946	ZNF705A		FALSE
chr12	8174395	A	T	ENST00000359286	ENSG00000196946	ZNF705A
chr12	8174398	A	T	ENST00000359286	ENSG00000196946	ZNF705A
chr12	8174401	A	T	ENST00000359286	ENSG00000196946	ZNF705A
chr12	8174409	C	A	ENST00000359286	ENSG00000196946	ZNF705A
chr12	8174409	C	G	ENST00000359286	ENSG00000196946	ZNF705A
chr12	8174410	A	T	ENST00000359286	ENSG00000196946	ZNF705A
chr12	8174425	G	T	ENST00000359286	ENSG00000196946	ZNF705A
chr12	8174453	G	A	ENST00000359286	ENSG00000196946	ZNF705A	TRUE	FALSE
chr12	8174453	G	C	ENST00000359286	ENSG00000196946	ZNF705A	TRUE	FALSE
chr12	8174453	G	T	ENST00000359286	ENSG00000196946	ZNF705A	TRUE	FALSE
chr12	8174454	T	A	ENST00000359286	ENSG00000196946	ZNF705A	TRUE	FALSE
chr12	8174454	T	C	ENST00000359286	ENSG00000196946	ZNF705A	TRUE	FALSE
chr12	8174454	T	G	ENST00000359286	ENSG00000196946	ZNF705A	TRUE	FALSE
chr12	8175226	A	C	ENST00000359286	ENSG00000196946	ZNF705A	TRUE	FALSE
chr12	8175226	A	G	ENST00000359286	ENSG00000196946	ZNF705A	TRUE	FALSE
chr12	8175226	A	T	ENST00000359286	ENSG00000196946	ZNF705A	TRUE	FALSE
chr12	8175227	G	A	ENST00000359286	ENSG00000196946	ZNF705A	TRUE	FALSE
chr12	8175227	G	C	ENST00000359286	ENSG00000196946	ZNF705A	TRUE	FALSE
chr12	8175227	G	T	ENST00000359286	ENSG00000196946	ZNF705A	TRUE	FALSE
chr12	8175232	C	A	ENST00000359286	ENSG00000196946	ZNF705A
chr12	8175232	C	G	ENST00000359286	ENSG00000196946	ZNF705A
chr12	8175233	C	T	ENST00000359286	ENSG00000196946	ZNF705A
chr12	8175242	A	T	ENST00000359286	ENSG00000196946	ZNF705A
chr12	8175250	T	A	ENST00000359286	ENSG00000196946	ZNF705A
chr12	8175250	T	G	ENST00000359286	ENSG00000196946	ZNF705A
chr12	8175258	T	A	ENST00000359286	ENSG00000196946	ZNF705A
chr12	8175260	C	T	ENST00000359286	ENSG00000196946	ZNF705A
chr12	8175266	G	T	ENST00000359286	ENSG00000196946	ZNF705A
chr12	8175269	C	T	ENST00000359286	ENSG00000196946	ZNF705A
chr12	8175272	G	T	ENST00000359286	ENSG00000196946	ZNF705A
chr12	8175275	A	T	ENST00000359286	ENSG00000196946	ZNF705A
chr12	8175278	G	T	ENST00000359286	ENSG00000196946	ZNF705A
chr12	8175285	G	A	ENST00000359286	ENSG00000196946	ZNF705A
chr12	8175286	G	A	ENST00000359286	ENSG00000196946	ZNF705A
chr12	8175290	G	T	ENST00000359286	ENSG00000196946	ZNF705A
chr12	8175293	G	T	ENST00000359286	ENSG00000196946	ZNF705A
chr12	8175296	A	T	ENST00000359286	ENSG00000196946	ZNF705A
chr12	8175299	G	T	ENST00000359286	ENSG00000196946	ZNF705A
chr12	8175308	C	T	ENST00000359286	ENSG00000196946	ZNF705A
chr12	8175314	C	T	ENST00000359286	ENSG00000196946	ZNF705A
chr12	8175324	G	A	ENST00000359286	ENSG00000196946	ZNF705A	TRUE	FALSE
chr12	8175324	G	C	ENST00000359286	ENSG00000196946	ZNF705A	TRUE	FALSE
chr12	8175324	G	T	ENST00000359286	ENSG00000196946	ZNF705A	TRUE	FALSE
chr12	8175325	T	A	ENST00000359286	ENSG00000196946	ZNF705A	TRUE	FALSE
chr12	8175325	T	C	ENST00000359286	ENSG00000196946	ZNF705A	FALSE	FALSE
chr12	8175325	T	G	ENST00000359286	ENSG00000196946	ZNF705A	TRUE	FALSE
chr12	8175858	A	C	ENST00000359286	ENSG00000196946	ZNF705A	TRUE	FALSE
chr12	8175858	A	G	ENST00000359286	ENSG00000196946	ZNF705A	TRUE	FALSE
chr12	8175858	A	T	ENST00000359286	ENSG00000196946	ZNF705A	TRUE	FALSE
chr12	8175859	G	A	ENST00000359286	ENSG00000196946	ZNF705A	TRUE	FALSE
chr12	8175859	G	C	ENST00000359286	ENSG00000196946	ZNF705A	TRUE	FALSE
chr12	8175859	G	T	ENST00000359286	ENSG00000196946	ZNF705A	TRUE	FALSE
chr12	8175865	G	T	ENST00000359286	ENSG00000196946	ZNF705A
chr12	8175877	A	T	ENST00000359286	ENSG00000196946	ZNF705A
chr12	8175880	A	T	ENST00000359286	ENSG00000196946	ZNF705A
chr12	8175883	A	T	ENST00000359286	ENSG00000196946	ZNF705A
chr12	8175913	A	T	ENST00000359286	ENSG00000196946	ZNF705A		FALSE
chr12	8175916	A	T	ENST00000359286	ENSG00000196946	ZNF705A		FALSE
chr12	8175943	G	A	ENST00000359286	ENSG00000196946	ZNF705A	TRUE	FALSE
chr12	8175943	G	C	ENST00000359286	ENSG00000196946	ZNF705A	TRUE	FALSE
chr12	8175943	G	T	ENST00000359286	ENSG00000196946	ZNF705A	TRUE	FALSE
chr12	8175944	T	A	ENST00000359286	ENSG00000196946	ZNF705A	TRUE	FALSE
chr12	8175944	T	C	ENST00000359286	ENSG00000196946	ZNF705A	FALSE	FALSE
chr12	8175944	T	G	ENST00000359286	ENSG00000196946	ZNF705A	TRUE	FALSE
chr12	8176997	A	C	ENST00000359286	ENSG00000196946	ZNF705A	FALSE	FALSE
chr12	8176997	A	G	ENST00000359286	ENSG00000196946	ZNF705A	FALSE	FALSE
chr12	8176997	A	T	ENST00000359286	ENSG00000196946	ZNF705A	FALSE	FALSE
chr12	8176998	G	A	ENST00000359286	ENSG00000196946	ZNF705A	FALSE	FALSE
chr12	8176998	G	C	ENST00000359286	ENSG00000196946	ZNF705A	FALSE	FALSE
chr12	8176998	G	T	ENST00000359286	ENSG00000196946	ZNF705A	FALSE	FALSE
chr12	8176999	G	T	ENST00000359286	ENSG00000196946	ZNF705A		FALSE
chr12	8177017	G	T	ENST00000359286	ENSG00000196946	ZNF705A		FALSE
chr12	8177029	G	T	ENST00000359286	ENSG00000196946	ZNF705A		FALSE
chr12	8177034	T	A	ENST00000359286	ENSG00000196946	ZNF705A		FALSE
chr12	8177042	C	A	ENST00000359286	ENSG00000196946	ZNF705A
chr12	8177044	G	T	ENST00000359286	ENSG00000196946	ZNF705A
chr12	8177047	G	T	ENST00000359286	ENSG00000196946	ZNF705A
chr12	8177055	C	A	ENST00000359286	ENSG00000196946	ZNF705A
chr12	8177077	C	T	ENST00000359286	ENSG00000196946	ZNF705A
chr12	8177084	T	A	ENST00000359286	ENSG00000196946	ZNF705A
chr12	8177087	T	A	ENST00000359286	ENSG00000196946	ZNF705A
chr12	8177087	T	G	ENST00000359286	ENSG00000196946	ZNF705A
chr12	8177098	G	T	ENST00000359286	ENSG00000196946	ZNF705A
chr12	8177101	A	T	ENST00000359286	ENSG00000196946	ZNF705A
chr12	8177104	A	T	ENST00000359286	ENSG00000196946	ZNF705A
chr12	8177112	T	A	ENST00000359286	ENSG00000196946	ZNF705A
chr12	8177112	T	G	ENST00000359286	ENSG00000196946	ZNF705A
chr12	8177119	A	T	ENST00000359286	ENSG00000196946	ZNF705A
chr12	8177122	C	T	ENST00000359286	ENSG00000196946	ZNF705A
chr12	8177127	T	A	ENST00000359286	ENSG00000196946	ZNF705A
chr12	8177128	G	T	ENST00000359286	ENSG00000196946	ZNF705A
chr12	8177131	A	T	ENST00000359286	ENSG00000196946	ZNF705A
chr12	8177158	A	T	ENST00000359286	ENSG00000196946	ZNF705A
chr12	8177167	A	T	ENST00000359286	ENSG00000196946	ZNF705A
chr12	8177170	C	T	ENST00000359286	ENSG00000196946	ZNF705A
chr12	8177182	A	T	ENST00000359286	ENSG00000196946	ZNF705A
chr12	8177188	A	T	ENST00000359286	ENSG00000196946	ZNF705A
chr12	8177192	C	A	ENST00000359286	ENSG00000196946	ZNF705A
chr12	8177192	C	G	ENST00000359286	ENSG00000196946	ZNF705A
chr12	8177196	T	A	ENST00000359286	ENSG00000196946	ZNF705A
chr12	8177196	T	G	ENST00000359286	ENSG00000196946	ZNF705A
chr12	8177197	C	T	ENST00000359286	ENSG00000196946	ZNF705A
chr12	8177202	T	A	ENST00000359286	ENSG00000196946	ZNF705A
chr12	8177211	T	A	ENST00000359286	ENSG00000196946	ZNF705A
chr12	8177212	G	T	ENST00000359286	ENSG00000196946	ZNF705A
chr12	8177215	A	T	ENST00000359286	ENSG00000196946	ZNF705A
chr12	8177223	T	A	ENST00000359286	ENSG00000196946	ZNF705A
chr12	8177223	T	G	ENST00000359286	ENSG00000196946	ZNF705A
chr12	8177232	C	A	ENST00000359286	ENSG00000196946	ZNF705A
chr12	8177242	A	T	ENST00000359286	ENSG00000196946	ZNF705A
chr12	8177251	A	T	ENST00000359286	ENSG00000196946	ZNF705A
chr12	8177266	G	T	ENST00000359286	ENSG00000196946	ZNF705A
chr12	8177269	G	T	ENST00000359286	ENSG00000196946	ZNF705A
chr12	8177280	T	A	ENST00000359286	ENSG00000196946	ZNF705A
chr12	8177280	T	G	ENST00000359286	ENSG00000196946	ZNF705A
chr12	8177286	T	A	ENST00000359286	ENSG00000196946	ZNF705A
chr12	8177295	T	A	ENST00000359286	ENSG00000196946	ZNF705A
chr12	8177296	G	T	ENST00000359286	ENSG00000196946	ZNF705A
chr12	8177299	A	T	ENST00000359286	ENSG00000196946	ZNF705A
chr12	8177311	C	T	ENST00000359286	ENSG00000196946	ZNF705A
chr12	8177316	T	A	ENST00000359286	ENSG00000196946	ZNF705A
chr12	8177326	A	T	ENST00000359286	ENSG00000196946	ZNF705A
chr12	8177329	A	T	ENST00000359286	ENSG00000196946	ZNF705A
chr12	8177335	G	T	ENST00000359286	ENSG00000196946	ZNF705A
chr12	8177338	A	T	ENST00000359286	ENSG00000196946	ZNF705A
chr12	8177350	G	T	ENST00000359286	ENSG00000196946	ZNF705A
chr12	8177353	G	T	ENST00000359286	ENSG00000196946	ZNF705A
chr12	8177356	A	T	ENST00000359286	ENSG00000196946	ZNF705A
chr12	8177364	T	A	ENST00000359286	ENSG00000196946	ZNF705A
chr12	8177364	T	G	ENST00000359286	ENSG00000196946	ZNF705A
chr12	8177365	A	T	ENST00000359286	ENSG00000196946	ZNF705A
chr12	8177370	T	A	ENST00000359286	ENSG00000196946	ZNF705A
chr12	8177374	C	T	ENST00000359286	ENSG00000196946	ZNF705A
chr12	8177379	T	A	ENST00000359286	ENSG00000196946	ZNF705A
chr12	8177383	A	T	ENST00000359286	ENSG00000196946	ZNF705A
chr12	8177395	C	T	ENST00000359286	ENSG00000196946	ZNF705A
chr12	8177410	C	T	ENST00000359286	ENSG00000196946	ZNF705A
chr12	8177413	A	T	ENST00000359286	ENSG00000196946	ZNF705A
chr12	8177419	G	T	ENST00000359286	ENSG00000196946	ZNF705A
chr12	8177422	A	T	ENST00000359286	ENSG00000196946	ZNF705A
chr12	8177434	G	T	ENST00000359286	ENSG00000196946	ZNF705A
chr12	8177437	A	T	ENST00000359286	ENSG00000196946	ZNF705A
chr12	8177440	A	T	ENST00000359286	ENSG00000196946	ZNF705A
chr12	8177445	T	A	ENST00000359286	ENSG00000196946	ZNF705A
chr12	8177448	T	A	ENST00000359286	ENSG00000196946	ZNF705A
chr12	8177448	T	G	ENST00000359286	ENSG00000196946	ZNF705A
chr12	8177449	G	T	ENST00000359286	ENSG00000196946	ZNF705A
chr12	8177454	T	A	ENST00000359286	ENSG00000196946	ZNF705A
chr12	8177458	A	T	ENST00000359286	ENSG00000196946	ZNF705A
chr12	8177467	A	T	ENST00000359286	ENSG00000196946	ZNF705A
chr12	8177479	C	T	ENST00000359286	ENSG00000196946	ZNF705A
chr12	8177494	A	T	ENST00000359286	ENSG00000196946	ZNF705A
chr12	8177497	G	T	ENST00000359286	ENSG00000196946	ZNF705A
chr12	8177503	A	T	ENST00000359286	ENSG00000196946	ZNF705A
chr12	8177518	G	T	ENST00000359286	ENSG00000196946	ZNF705A
chr12	8177521	G	T	ENST00000359286	ENSG00000196946	ZNF705A
chr12	8177524	A	T	ENST00000359286	ENSG00000196946	ZNF705A
chr12	8177538	T	A	ENST00000359286	ENSG00000196946	ZNF705A
chr12	8177547	T	A	ENST00000359286	ENSG00000196946	ZNF705A
chr12	8177551	A	T	ENST00000359286	ENSG00000196946	ZNF705A
chr12	8177578	A	T	ENST00000359286	ENSG00000196946	ZNF705A
chr12	8221827	C	A	ENST00000538603	ENSG00000171847	FAM90A1
chr12	8221848	C	A	ENST00000538603	ENSG00000171847	FAM90A1
chr12	8221850	G	C	ENST00000538603	ENSG00000171847	FAM90A1
chr12	8221850	G	T	ENST00000538603	ENSG00000171847	FAM90A1
chr12	8221866	G	A	ENST00000538603	ENSG00000171847	FAM90A1
chr12	8221875	C	A	ENST00000538603	ENSG00000171847	FAM90A1
chr12	8221876	A	C	ENST00000538603	ENSG00000171847	FAM90A1
chr12	8221876	A	T	ENST00000538603	ENSG00000171847	FAM90A1
chr12	8221903	A	T	ENST00000538603	ENSG00000171847	FAM90A1	FALSE	FALSE
chr12	8221914	C	A	ENST00000538603	ENSG00000171847	FAM90A1	FALSE	FALSE
chr12	8221920	T	A	ENST00000538603	ENSG00000171847	FAM90A1	FALSE	FALSE
chr12	8221923	C	A	ENST00000538603	ENSG00000171847	FAM90A1	FALSE	FALSE
chr12	8221925	G	C	ENST00000538603	ENSG00000171847	FAM90A1	FALSE	FALSE
chr12	8221925	G	T	ENST00000538603	ENSG00000171847	FAM90A1	FALSE	FALSE
chr12	8221941	G	A	ENST00000538603	ENSG00000171847	FAM90A1	FALSE	FALSE
chr12	8221956	C	A	ENST00000538603	ENSG00000171847	FAM90A1	FALSE	FALSE
chr12	8221962	T	A	ENST00000538603	ENSG00000171847	FAM90A1	FALSE	FALSE
chr12	8221965	C	A	ENST00000538603	ENSG00000171847	FAM90A1	FALSE	FALSE
chr12	8221979	G	C	ENST00000538603	ENSG00000171847	FAM90A1	FALSE	FALSE
chr12	8221979	G	T	ENST00000538603	ENSG00000171847	FAM90A1	FALSE	FALSE
chr12	8222005	C	T	ENST00000538603	ENSG00000171847	FAM90A1
chr12	8222006	C	T	ENST00000538603	ENSG00000171847	FAM90A1
chr12	8222013	C	A	ENST00000538603	ENSG00000171847	FAM90A1
chr12	8222019	C	A	ENST00000538603	ENSG00000171847	FAM90A1
chr12	8222025	T	A	ENST00000538603	ENSG00000171847	FAM90A1
chr12	8222040	T	A	ENST00000538603	ENSG00000171847	FAM90A1
chr12	8222049	G	A	ENST00000538603	ENSG00000171847	FAM90A1
chr12	8222089	G	T	ENST00000538603	ENSG00000171847	FAM90A1
chr12	8222097	G	A	ENST00000538603	ENSG00000171847	FAM90A1
chr12	8222110	G	T	ENST00000538603	ENSG00000171847	FAM90A1
chr12	8222118	T	A	ENST00000538603	ENSG00000171847	FAM90A1
chr12	8222133	G	A	ENST00000538603	ENSG00000171847	FAM90A1
chr12	8222154	G	A	ENST00000538603	ENSG00000171847	FAM90A1
chr12	8222178	G	A	ENST00000538603	ENSG00000171847	FAM90A1
chr12	8222183	G	C	ENST00000538603	ENSG00000171847	FAM90A1
chr12	8222183	G	T	ENST00000538603	ENSG00000171847	FAM90A1
chr12	8222196	C	A	ENST00000538603	ENSG00000171847	FAM90A1
chr12	8222202	C	A	ENST00000538603	ENSG00000171847	FAM90A1
chr12	8222223	G	A	ENST00000538603	ENSG00000171847	FAM90A1
chr12	8222232	C	A	ENST00000538603	ENSG00000171847	FAM90A1
chr12	8222247	C	A	ENST00000538603	ENSG00000171847	FAM90A1
chr12	8222253	C	A	ENST00000538603	ENSG00000171847	FAM90A1
chr12	8222256	G	A	ENST00000538603	ENSG00000171847	FAM90A1
chr12	8222268	C	A	ENST00000538603	ENSG00000171847	FAM90A1
chr12	8222277	G	A	ENST00000538603	ENSG00000171847	FAM90A1
chr12	8222292	T	A	ENST00000538603	ENSG00000171847	FAM90A1
chr12	8222298	T	A	ENST00000538603	ENSG00000171847	FAM90A1
chr12	8222301	T	A	ENST00000538603	ENSG00000171847	FAM90A1
chr12	8222314	G	T	ENST00000538603	ENSG00000171847	FAM90A1
chr12	8222322	G	A	ENST00000538603	ENSG00000171847	FAM90A1
chr12	8222343	T	A	ENST00000538603	ENSG00000171847	FAM90A1
chr12	8222346	T	A	ENST00000538603	ENSG00000171847	FAM90A1
chr12	8222352	C	A	ENST00000538603	ENSG00000171847	FAM90A1
chr12	8222384	A	T	ENST00000538603	ENSG00000171847	FAM90A1
chr12	8222407	G	T	ENST00000538603	ENSG00000171847	FAM90A1
chr12	8222415	G	A	ENST00000538603	ENSG00000171847	FAM90A1
chr12	8222417	G	C	ENST00000538603	ENSG00000171847	FAM90A1
chr12	8222417	G	T	ENST00000538603	ENSG00000171847	FAM90A1
chr12	8222436	T	A	ENST00000538603	ENSG00000171847	FAM90A1
chr12	8222442	G	A	ENST00000538603	ENSG00000171847	FAM90A1
chr12	8222448	G	A	ENST00000538603	ENSG00000171847	FAM90A1
chr12	8222463	G	A	ENST00000538603	ENSG00000171847	FAM90A1
chr12	8222481	T	A	ENST00000538603	ENSG00000171847	FAM90A1
chr12	8222493	G	A	ENST00000538603	ENSG00000171847	FAM90A1
chr12	8222502	C	A	ENST00000538603	ENSG00000171847	FAM90A1
chr12	8222505	G	A	ENST00000538603	ENSG00000171847	FAM90A1
chr12	8222506	A	T	ENST00000538603	ENSG00000171847	FAM90A1
chr12	8222538	T	A	ENST00000538603	ENSG00000171847	FAM90A1
chr12	8222556	C	A	ENST00000538603	ENSG00000171847	FAM90A1
chr12	8222565	G	A	ENST00000538603	ENSG00000171847	FAM90A1
chr12	8222583	G	A	ENST00000538603	ENSG00000171847	FAM90A1
chr12	8222610	G	A	ENST00000538603	ENSG00000171847	FAM90A1
chr12	8222613	T	A	ENST00000538603	ENSG00000171847	FAM90A1
chr12	8222616	C	A	ENST00000538603	ENSG00000171847	FAM90A1
chr12	8222619	T	A	ENST00000538603	ENSG00000171847	FAM90A1
chr12	8222625	C	A	ENST00000538603	ENSG00000171847	FAM90A1
chr12	8222633	G	C	ENST00000538603	ENSG00000171847	FAM90A1
chr12	8222633	G	T	ENST00000538603	ENSG00000171847	FAM90A1
chr12	8222655	T	A	ENST00000538603	ENSG00000171847	FAM90A1
chr12	8222658	T	A	ENST00000538603	ENSG00000171847	FAM90A1
chr12	8222672	G	C	ENST00000538603	ENSG00000171847	FAM90A1
chr12	8222672	G	T	ENST00000538603	ENSG00000171847	FAM90A1
chr12	8222678	A	C	ENST00000538603	ENSG00000171847	FAM90A1
chr12	8222678	A	T	ENST00000538603	ENSG00000171847	FAM90A1
chr12	8222703	C	A	ENST00000538603	ENSG00000171847	FAM90A1
chr12	8222711	G	C	ENST00000538603	ENSG00000171847	FAM90A1
chr12	8222711	G	T	ENST00000538603	ENSG00000171847	FAM90A1
chr12	8222748	T	A	ENST00000538603	ENSG00000171847	FAM90A1
chr12	8222785	C	A	ENST00000538603	ENSG00000171847	FAM90A1	TRUE	FALSE
chr12	8222785	C	G	ENST00000538603	ENSG00000171847	FAM90A1	TRUE	FALSE
chr12	8222785	C	T	ENST00000538603	ENSG00000171847	FAM90A1	TRUE	FALSE
chr12	8222786	T	A	ENST00000538603	ENSG00000171847	FAM90A1	TRUE	FALSE
chr12	8222786	T	C	ENST00000538603	ENSG00000171847	FAM90A1	TRUE	FALSE
chr12	8222786	T	G	ENST00000538603	ENSG00000171847	FAM90A1	TRUE	FALSE
chr12	8223447	A	C	ENST00000538603	ENSG00000171847	FAM90A1	TRUE	FALSE
chr12	8223447	A	G	ENST00000538603	ENSG00000171847	FAM90A1	TRUE	FALSE
chr12	8223447	A	T	ENST00000538603	ENSG00000171847	FAM90A1	TRUE	FALSE
chr12	8223448	C	A	ENST00000538603	ENSG00000171847	FAM90A1	TRUE	FALSE
chr12	8223448	C	G	ENST00000538603	ENSG00000171847	FAM90A1	TRUE	FALSE
chr12	8223448	C	T	ENST00000538603	ENSG00000171847	FAM90A1	TRUE	FALSE
chr12	8223455	A	C	ENST00000538603	ENSG00000171847	FAM90A1
chr12	8223455	A	T	ENST00000538603	ENSG00000171847	FAM90A1
chr12	8223469	C	A	ENST00000538603	ENSG00000171847	FAM90A1
chr12	8223478	C	A	ENST00000538603	ENSG00000171847	FAM90A1
chr12	8223481	T	A	ENST00000538603	ENSG00000171847	FAM90A1
chr12	8223484	G	A	ENST00000538603	ENSG00000171847	FAM90A1
chr12	8223499	T	A	ENST00000538603	ENSG00000171847	FAM90A1
chr12	8223502	C	A	ENST00000538603	ENSG00000171847	FAM90A1
chr12	8223511	T	A	ENST00000538603	ENSG00000171847	FAM90A1
chr12	8223538	T	A	ENST00000538603	ENSG00000171847	FAM90A1
chr12	8223544	G	A	ENST00000538603	ENSG00000171847	FAM90A1
chr12	8223553	G	A	ENST00000538603	ENSG00000171847	FAM90A1
chr12	8223558	C	A	ENST00000538603	ENSG00000171847	FAM90A1	TRUE	FALSE
chr12	8223558	C	G	ENST00000538603	ENSG00000171847	FAM90A1	TRUE	FALSE
chr12	8223558	C	T	ENST00000538603	ENSG00000171847	FAM90A1	TRUE	FALSE
chr12	8223559	T	A	ENST00000538603	ENSG00000171847	FAM90A1	TRUE	FALSE
chr12	8223559	T	C	ENST00000538603	ENSG00000171847	FAM90A1	TRUE	FALSE
chr12	8223559	T	G	ENST00000538603	ENSG00000171847	FAM90A1	TRUE	FALSE
chr12	8224014	A	C	ENST00000538603	ENSG00000171847	FAM90A1	TRUE	FALSE
chr12	8224014	A	G	ENST00000538603	ENSG00000171847	FAM90A1	TRUE	FALSE
chr12	8224014	A	T	ENST00000538603	ENSG00000171847	FAM90A1	TRUE	FALSE
chr12	8224015	C	A	ENST00000538603	ENSG00000171847	FAM90A1	TRUE	FALSE
chr12	8224015	C	G	ENST00000538603	ENSG00000171847	FAM90A1	TRUE	FALSE
chr12	8224015	C	T	ENST00000538603	ENSG00000171847	FAM90A1	TRUE	FALSE
chr12	8224023	T	A	ENST00000538603	ENSG00000171847	FAM90A1
chr12	8224026	C	A	ENST00000538603	ENSG00000171847	FAM90A1
chr12	8224029	C	A	ENST00000538603	ENSG00000171847	FAM90A1
chr12	8224032	T	A	ENST00000538603	ENSG00000171847	FAM90A1
chr12	8224035	C	A	ENST00000538603	ENSG00000171847	FAM90A1
chr12	8224038	C	A	ENST00000538603	ENSG00000171847	FAM90A1
chr12	8224041	T	A	ENST00000538603	ENSG00000171847	FAM90A1
chr12	8224047	T	A	ENST00000538603	ENSG00000171847	FAM90A1
chr12	8224052	A	T	ENST00000538603	ENSG00000171847	FAM90A1
chr12	8224071	C	A	ENST00000538603	ENSG00000171847	FAM90A1
chr12	8224077	G	A	ENST00000538603	ENSG00000171847	FAM90A1
chr12	8224083	T	A	ENST00000538603	ENSG00000171847	FAM90A1
chr12	8224084	C	T	ENST00000538603	ENSG00000171847	FAM90A1
chr12	8224085	C	T	ENST00000538603	ENSG00000171847	FAM90A1
chr12	8224092	T	A	ENST00000538603	ENSG00000171847	FAM90A1
chr12	8224101	C	A	ENST00000538603	ENSG00000171847	FAM90A1	TRUE	TRUE
chr12	8224104	T	A	ENST00000538603	ENSG00000171847	FAM90A1	TRUE	TRUE
chr12	8224110	C	A	ENST00000538603	ENSG00000171847	FAM90A1	TRUE	TRUE
chr12	8224113	T	A	ENST00000538603	ENSG00000171847	FAM90A1	TRUE	TRUE
chr12	8224116	C	A	ENST00000538603	ENSG00000171847	FAM90A1	TRUE	TRUE
chr12	8224146	T	A	ENST00000538603	ENSG00000171847	FAM90A1	TRUE	TRUE
chr12	8224147	C	T	ENST00000538603	ENSG00000171847	FAM90A1	TRUE	TRUE
chr12	8224148	C	T	ENST00000538603	ENSG00000171847	FAM90A1	TRUE	TRUE
chr12	8224150	G	T	ENST00000538603	ENSG00000171847	FAM90A1	TRUE	TRUE
chr12	8224155	T	A	ENST00000538603	ENSG00000171847	FAM90A1	TRUE	TRUE
chr12	8224162	G	T	ENST00000538603	ENSG00000171847	FAM90A1	TRUE	TRUE
chr12	8224176	T	A	ENST00000538603	ENSG00000171847	FAM90A1	TRUE	TRUE
chr12	8224197	C	A	ENST00000538603	ENSG00000171847	FAM90A1	TRUE	TRUE
chr12	8224198	A	T	ENST00000538603	ENSG00000171847	FAM90A1	TRUE	TRUE
chr12	8224206	T	A	ENST00000538603	ENSG00000171847	FAM90A1
chr12	8224207	G	T	ENST00000538603	ENSG00000171847	FAM90A1
chr12	8224212	T	A	ENST00000538603	ENSG00000171847	FAM90A1
chr12	8224216	C	A	ENST00000538603	ENSG00000171847	FAM90A1	TRUE	FALSE
chr12	8224216	C	G	ENST00000538603	ENSG00000171847	FAM90A1	TRUE	FALSE
chr12	8224216	C	T	ENST00000538603	ENSG00000171847	FAM90A1	TRUE	FALSE
chr12	8224217	T	A	ENST00000538603	ENSG00000171847	FAM90A1	TRUE	FALSE
chr12	8224217	T	C	ENST00000538603	ENSG00000171847	FAM90A1	TRUE	FALSE
chr12	8224217	T	G	ENST00000538603	ENSG00000171847	FAM90A1	TRUE	FALSE
chr12	8224708	A	C	ENST00000538603	ENSG00000171847	FAM90A1	TRUE	FALSE
chr12	8224708	A	G	ENST00000538603	ENSG00000171847	FAM90A1	FALSE	FALSE
chr12	8224708	A	T	ENST00000538603	ENSG00000171847	FAM90A1	TRUE	FALSE
chr12	8224709	C	A	ENST00000538603	ENSG00000171847	FAM90A1	TRUE	FALSE
chr12	8224709	C	G	ENST00000538603	ENSG00000171847	FAM90A1	TRUE	FALSE
chr12	8224709	C	T	ENST00000538603	ENSG00000171847	FAM90A1	TRUE	FALSE
chr12	8224721	C	A	ENST00000538603	ENSG00000171847	FAM90A1
chr12	8224724	C	A	ENST00000538603	ENSG00000171847	FAM90A1
chr12	8224766	G	A	ENST00000538603	ENSG00000171847	FAM90A1		FALSE
chr12	8224769	T	A	ENST00000538603	ENSG00000171847	FAM90A1		FALSE
chr12	8224772	G	A	ENST00000538603	ENSG00000171847	FAM90A1		FALSE
chr12	8224781	G	A	ENST00000538603	ENSG00000171847	FAM90A1		FALSE
chr12	8224787	T	A	ENST00000538603	ENSG00000171847	FAM90A1	FALSE	FALSE
chr12	8224796	T	A	ENST00000538603	ENSG00000171847	FAM90A1	FALSE	FALSE
chr12	8224799	T	A	ENST00000538603	ENSG00000171847	FAM90A1	FALSE	FALSE
chr12	8224811	T	A	ENST00000538603	ENSG00000171847	FAM90A1	FALSE	FALSE
chr12	8224889	C	A	ENST00000538603	ENSG00000171847	FAM90A1	TRUE	FALSE
chr12	8224889	C	G	ENST00000538603	ENSG00000171847	FAM90A1	TRUE	FALSE
chr12	8224889	C	T	ENST00000538603	ENSG00000171847	FAM90A1	TRUE	FALSE
chr12	8224890	T	A	ENST00000538603	ENSG00000171847	FAM90A1	TRUE	FALSE
chr12	8224890	T	C	ENST00000538603	ENSG00000171847	FAM90A1	TRUE	FALSE
chr12	8224890	T	G	ENST00000538603	ENSG00000171847	FAM90A1	TRUE	FALSE
chr12	8225834	A	C	ENST00000538603	ENSG00000171847	FAM90A1	FALSE	FALSE
chr12	8225834	A	G	ENST00000538603	ENSG00000171847	FAM90A1	FALSE	FALSE
chr12	8225834	A	T	ENST00000538603	ENSG00000171847	FAM90A1	FALSE	FALSE
chr12	8225835	C	A	ENST00000538603	ENSG00000171847	FAM90A1	FALSE	FALSE
chr12	8225835	C	G	ENST00000538603	ENSG00000171847	FAM90A1	FALSE	FALSE
chr12	8225835	C	T	ENST00000538603	ENSG00000171847	FAM90A1	FALSE	FALSE
chr12	8225993	C	A	ENST00000538603	ENSG00000171847	FAM90A1	FALSE	FALSE
chr12	8225993	C	G	ENST00000538603	ENSG00000171847	FAM90A1	FALSE	FALSE
chr12	8225993	C	T	ENST00000538603	ENSG00000171847	FAM90A1	FALSE	FALSE
chr12	8225994	T	A	ENST00000538603	ENSG00000171847	FAM90A1	FALSE	FALSE
chr12	8225994	T	C	ENST00000538603	ENSG00000171847	FAM90A1	FALSE	FALSE
chr12	8225994	T	G	ENST00000538603	ENSG00000171847	FAM90A1	FALSE	FALSE
chr12	8226270	A	C	ENST00000538603	ENSG00000171847	FAM90A1	FALSE	FALSE
chr12	8226270	A	G	ENST00000538603	ENSG00000171847	FAM90A1	FALSE	FALSE
chr12	8226270	A	T	ENST00000538603	ENSG00000171847	FAM90A1	FALSE	FALSE
chr12	8226271	C	A	ENST00000538603	ENSG00000171847	FAM90A1	FALSE	FALSE
chr12	8226271	C	G	ENST00000538603	ENSG00000171847	FAM90A1	FALSE	FALSE
chr12	8226271	C	T	ENST00000538603	ENSG00000171847	FAM90A1	FALSE	FALSE
chr12	8226479	C	A	ENST00000538603	ENSG00000171847	FAM90A1	FALSE	FALSE
chr12	8226479	C	G	ENST00000538603	ENSG00000171847	FAM90A1	FALSE	FALSE
chr12	8226479	C	T	ENST00000538603	ENSG00000171847	FAM90A1	FALSE	FALSE
chr12	8226480	T	A	ENST00000538603	ENSG00000171847	FAM90A1	FALSE	FALSE
chr12	8226480	T	C	ENST00000538603	ENSG00000171847	FAM90A1	FALSE	FALSE
chr12	8226480	T	G	ENST00000538603	ENSG00000171847	FAM90A1	FALSE	FALSE
chr12	8227478	A	C	ENST00000538603	ENSG00000171847	FAM90A1	FALSE	FALSE
chr12	8227478	A	G	ENST00000538603	ENSG00000171847	FAM90A1	FALSE	FALSE
chr12	8227478	A	T	ENST00000538603	ENSG00000171847	FAM90A1	FALSE	FALSE
chr12	8227479	C	A	ENST00000538603	ENSG00000171847	FAM90A1	FALSE	FALSE
chr12	8227479	C	G	ENST00000538603	ENSG00000171847	FAM90A1	FALSE	FALSE
chr12	8227479	C	T	ENST00000538603	ENSG00000171847	FAM90A1	FALSE	FALSE
chr12	8456118	C	T	ENST00000382073	ENSG00000205846	CLEC6A	FALSE	FALSE
chr12	8456121	G	T	ENST00000382073	ENSG00000205846	CLEC6A	FALSE	FALSE
chr12	8456124	C	T	ENST00000382073	ENSG00000205846	CLEC6A	FALSE	FALSE
chr12	8456127	C	T	ENST00000382073	ENSG00000205846	CLEC6A	FALSE	FALSE
chr12	8456133	C	T	ENST00000382073	ENSG00000205846	CLEC6A	FALSE	FALSE
chr12	8456142	G	T	ENST00000382073	ENSG00000205846	CLEC6A	FALSE	FALSE
chr12	8456143	G	A	ENST00000382073	ENSG00000205846	CLEC6A	FALSE	FALSE
chr12	8456143	G	C	ENST00000382073	ENSG00000205846	CLEC6A	FALSE	FALSE
chr12	8456143	G	T	ENST00000382073	ENSG00000205846	CLEC6A	FALSE	FALSE
chr12	8456144	T	A	ENST00000382073	ENSG00000205846	CLEC6A	FALSE	FALSE
chr12	8456144	T	C	ENST00000382073	ENSG00000205846	CLEC6A	FALSE	FALSE
chr12	8456144	T	G	ENST00000382073	ENSG00000205846	CLEC6A	FALSE	FALSE
chr12	8457896	A	C	ENST00000382073	ENSG00000205846	CLEC6A	FALSE	FALSE
chr12	8457896	A	G	ENST00000382073	ENSG00000205846	CLEC6A	FALSE	FALSE
chr12	8457896	A	T	ENST00000382073	ENSG00000205846	CLEC6A	FALSE	FALSE
chr12	8457897	G	A	ENST00000382073	ENSG00000205846	CLEC6A	FALSE	FALSE
chr12	8457897	G	C	ENST00000382073	ENSG00000205846	CLEC6A	FALSE	FALSE
chr12	8457897	G	T	ENST00000382073	ENSG00000205846	CLEC6A	FALSE	FALSE
chr12	8457900	A	T	ENST00000382073	ENSG00000205846	CLEC6A	FALSE	FALSE
chr12	8457903	A	T	ENST00000382073	ENSG00000205846	CLEC6A	FALSE	FALSE
chr12	8457910	G	A	ENST00000382073	ENSG00000205846	CLEC6A	FALSE	FALSE
chr12	8457911	G	A	ENST00000382073	ENSG00000205846	CLEC6A	FALSE	FALSE
chr12	8457913	T	A	ENST00000382073	ENSG00000205846	CLEC6A	FALSE	FALSE
chr12	8457921	A	T	ENST00000382073	ENSG00000205846	CLEC6A	TRUE	FALSE
chr12	8457928	G	A	ENST00000382073	ENSG00000205846	CLEC6A	TRUE	FALSE
chr12	8457929	G	A	ENST00000382073	ENSG00000205846	CLEC6A	TRUE	FALSE
chr12	8457968	C	A	ENST00000382073	ENSG00000205846	CLEC6A	TRUE	TRUE
chr12	8457983	T	A	ENST00000382073	ENSG00000205846	CLEC6A	TRUE	TRUE
chr12	8457988	G	A	ENST00000382073	ENSG00000205846	CLEC6A	FALSE	FALSE
chr12	8457988	G	C	ENST00000382073	ENSG00000205846	CLEC6A	FALSE	FALSE
chr12	8457988	G	T	ENST00000382073	ENSG00000205846	CLEC6A	FALSE	FALSE
chr12	8457989	T	A	ENST00000382073	ENSG00000205846	CLEC6A	FALSE	FALSE
chr12	8457989	T	C	ENST00000382073	ENSG00000205846	CLEC6A	FALSE	FALSE
chr12	8457989	T	G	ENST00000382073	ENSG00000205846	CLEC6A	FALSE	FALSE
chr12	8459595	A	C	ENST00000382073	ENSG00000205846	CLEC6A	TRUE	FALSE
chr12	8459595	A	G	ENST00000382073	ENSG00000205846	CLEC6A	TRUE	FALSE
chr12	8459595	A	T	ENST00000382073	ENSG00000205846	CLEC6A	TRUE	FALSE
chr12	8459596	G	A	ENST00000382073	ENSG00000205846	CLEC6A	TRUE	FALSE
chr12	8459596	G	C	ENST00000382073	ENSG00000205846	CLEC6A	TRUE	FALSE
chr12	8459596	G	T	ENST00000382073	ENSG00000205846	CLEC6A	TRUE	FALSE
chr12	8459604	C	A	ENST00000382073	ENSG00000205846	CLEC6A	TRUE	TRUE
chr12	8459604	C	G	ENST00000382073	ENSG00000205846	CLEC6A	TRUE	TRUE
chr12	8459616	T	A	ENST00000382073	ENSG00000205846	CLEC6A	TRUE	TRUE
chr12	8459616	T	G	ENST00000382073	ENSG00000205846	CLEC6A	TRUE	TRUE
chr12	8459620	G	T	ENST00000382073	ENSG00000205846	CLEC6A	TRUE	TRUE
chr12	8459629	A	T	ENST00000382073	ENSG00000205846	CLEC6A	TRUE	TRUE
chr12	8459641	G	T	ENST00000382073	ENSG00000205846	CLEC6A	TRUE	TRUE
chr12	8459651	C	A	ENST00000382073	ENSG00000205846	CLEC6A	TRUE	TRUE
chr12	8459651	C	G	ENST00000382073	ENSG00000205846	CLEC6A	TRUE	TRUE
chr12	8459655	T	A	ENST00000382073	ENSG00000205846	CLEC6A	TRUE	TRUE
chr12	8459655	T	G	ENST00000382073	ENSG00000205846	CLEC6A	TRUE	TRUE
chr12	8459660	C	A	ENST00000382073	ENSG00000205846	CLEC6A	TRUE	TRUE
chr12	8459660	C	G	ENST00000382073	ENSG00000205846	CLEC6A	TRUE	TRUE
chr12	8459673	C	A	ENST00000382073	ENSG00000205846	CLEC6A	TRUE	TRUE
chr12	8459680	G	T	ENST00000382073	ENSG00000205846	CLEC6A	TRUE	TRUE
chr12	8459689	A	T	ENST00000382073	ENSG00000205846	CLEC6A	TRUE	TRUE
chr12	8459699	G	A	ENST00000382073	ENSG00000205846	CLEC6A	TRUE	FALSE
chr12	8459699	G	C	ENST00000382073	ENSG00000205846	CLEC6A	TRUE	FALSE
chr12	8459699	G	T	ENST00000382073	ENSG00000205846	CLEC6A	TRUE	FALSE
chr12	8459700	T	A	ENST00000382073	ENSG00000205846	CLEC6A	TRUE	FALSE
chr12	8459700	T	C	ENST00000382073	ENSG00000205846	CLEC6A	TRUE	FALSE
chr12	8459700	T	G	ENST00000382073	ENSG00000205846	CLEC6A	TRUE	FALSE
chr12	8465482	A	C	ENST00000382073	ENSG00000205846	CLEC6A	TRUE	FALSE
chr12	8465482	A	G	ENST00000382073	ENSG00000205846	CLEC6A	TRUE	FALSE
chr12	8465482	A	T	ENST00000382073	ENSG00000205846	CLEC6A	TRUE	FALSE
chr12	8465483	G	A	ENST00000382073	ENSG00000205846	CLEC6A	TRUE	FALSE
chr12	8465483	G	C	ENST00000382073	ENSG00000205846	CLEC6A	TRUE	FALSE
chr12	8465483	G	T	ENST00000382073	ENSG00000205846	CLEC6A	TRUE	FALSE
chr12	8465487	G	A	ENST00000382073	ENSG00000205846	CLEC6A	TRUE	TRUE
chr12	8465488	G	A	ENST00000382073	ENSG00000205846	CLEC6A	TRUE	TRUE
chr12	8465489	G	T	ENST00000382073	ENSG00000205846	CLEC6A	TRUE	TRUE
chr12	8465494	T	A	ENST00000382073	ENSG00000205846	CLEC6A	TRUE	TRUE
chr12	8465497	C	A	ENST00000382073	ENSG00000205846	CLEC6A	TRUE	TRUE
chr12	8465508	G	A	ENST00000382073	ENSG00000205846	CLEC6A	TRUE	TRUE
chr12	8465509	G	A	ENST00000382073	ENSG00000205846	CLEC6A	TRUE	TRUE
chr12	8465510	A	T	ENST00000382073	ENSG00000205846	CLEC6A	TRUE	TRUE
chr12	8465514	C	A	ENST00000382073	ENSG00000205846	CLEC6A	TRUE	TRUE
chr12	8465514	C	G	ENST00000382073	ENSG00000205846	CLEC6A	TRUE	TRUE
chr12	8465530	C	A	ENST00000382073	ENSG00000205846	CLEC6A	TRUE	TRUE
chr12	8465533	C	A	ENST00000382073	ENSG00000205846	CLEC6A	TRUE	TRUE
chr12	8465533	C	G	ENST00000382073	ENSG00000205846	CLEC6A	TRUE	TRUE
chr12	8465546	G	T	ENST00000382073	ENSG00000205846	CLEC6A	TRUE	TRUE
chr12	8465549	G	T	ENST00000382073	ENSG00000205846	CLEC6A	TRUE	TRUE
chr12	8465552	A	T	ENST00000382073	ENSG00000205846	CLEC6A	TRUE	TRUE
chr12	8465559	G	A	ENST00000382073	ENSG00000205846	CLEC6A	TRUE	TRUE
chr12	8465560	G	A	ENST00000382073	ENSG00000205846	CLEC6A	TRUE	TRUE
chr12	8465564	A	T	ENST00000382073	ENSG00000205846	CLEC6A	TRUE	TRUE
chr12	8465570	G	T	ENST00000382073	ENSG00000205846	CLEC6A	TRUE	TRUE
chr12	8465573	C	T	ENST00000382073	ENSG00000205846	CLEC6A	TRUE	TRUE
chr12	8465581	T	A	ENST00000382073	ENSG00000205846	CLEC6A	TRUE	TRUE
chr12	8465585	G	T	ENST00000382073	ENSG00000205846	CLEC6A	TRUE	TRUE
chr12	8465591	G	T	ENST00000382073	ENSG00000205846	CLEC6A	TRUE	TRUE
chr12	8465601	T	A	ENST00000382073	ENSG00000205846	CLEC6A	TRUE	TRUE
chr12	8465618	G	T	ENST00000382073	ENSG00000205846	CLEC6A	TRUE	TRUE
chr12	8465624	G	T	ENST00000382073	ENSG00000205846	CLEC6A	TRUE	TRUE
chr12	8465627	C	T	ENST00000382073	ENSG00000205846	CLEC6A	TRUE	TRUE
chr12	8465630	G	A	ENST00000382073	ENSG00000205846	CLEC6A	TRUE	FALSE
chr12	8465630	G	C	ENST00000382073	ENSG00000205846	CLEC6A	TRUE	FALSE
chr12	8465630	G	T	ENST00000382073	ENSG00000205846	CLEC6A	TRUE	FALSE
chr12	8465631	T	A	ENST00000382073	ENSG00000205846	CLEC6A	TRUE	FALSE
chr12	8465631	T	C	ENST00000382073	ENSG00000205846	CLEC6A	TRUE	FALSE
chr12	8465631	T	G	ENST00000382073	ENSG00000205846	CLEC6A	TRUE	FALSE
chr12	8476123	A	C	ENST00000382073	ENSG00000205846	CLEC6A	TRUE	FALSE
chr12	8476123	A	G	ENST00000382073	ENSG00000205846	CLEC6A	TRUE	FALSE
chr12	8476123	A	T	ENST00000382073	ENSG00000205846	CLEC6A	TRUE	FALSE
chr12	8476124	G	A	ENST00000382073	ENSG00000205846	CLEC6A	TRUE	FALSE
chr12	8476124	G	C	ENST00000382073	ENSG00000205846	CLEC6A	TRUE	FALSE
chr12	8476124	G	T	ENST00000382073	ENSG00000205846	CLEC6A	TRUE	FALSE
chr12	8476137	C	T	ENST00000382073	ENSG00000205846	CLEC6A	TRUE	TRUE
chr12	8476140	C	T	ENST00000382073	ENSG00000205846	CLEC6A	TRUE	TRUE
chr12	8476149	G	T	ENST00000382073	ENSG00000205846	CLEC6A	TRUE	TRUE
chr12	8476153	C	A	ENST00000382073	ENSG00000205846	CLEC6A	TRUE	TRUE
chr12	8476153	C	G	ENST00000382073	ENSG00000205846	CLEC6A	TRUE	TRUE
chr12	8476163	T	A	ENST00000382073	ENSG00000205846	CLEC6A	TRUE	TRUE
chr12	8476163	T	G	ENST00000382073	ENSG00000205846	CLEC6A	TRUE	TRUE
chr12	8476177	C	A	ENST00000382073	ENSG00000205846	CLEC6A	TRUE	TRUE
chr12	8476177	C	G	ENST00000382073	ENSG00000205846	CLEC6A	TRUE	TRUE
chr12	8476185	C	T	ENST00000382073	ENSG00000205846	CLEC6A	TRUE	TRUE
chr12	8476201	G	A	ENST00000382073	ENSG00000205846	CLEC6A	FALSE	FALSE
chr12	8476202	G	A	ENST00000382073	ENSG00000205846	CLEC6A	FALSE	FALSE
chr12	8476203	C	T	ENST00000382073	ENSG00000205846	CLEC6A	FALSE	FALSE
chr12	8476207	G	A	ENST00000382073	ENSG00000205846	CLEC6A	FALSE	FALSE
chr12	8476208	G	A	ENST00000382073	ENSG00000205846	CLEC6A	FALSE	FALSE
chr12	8476215	A	T	ENST00000382073	ENSG00000205846	CLEC6A	FALSE	FALSE
chr12	8476226	T	A	ENST00000382073	ENSG00000205846	CLEC6A	FALSE	FALSE
chr12	8476226	T	G	ENST00000382073	ENSG00000205846	CLEC6A	FALSE	FALSE
chr12	8476227	G	T	ENST00000382073	ENSG00000205846	CLEC6A	FALSE	FALSE
chr12	8476230	A	T	ENST00000382073	ENSG00000205846	CLEC6A	FALSE	FALSE
chr12	8476239	A	T	ENST00000382073	ENSG00000205846	CLEC6A	FALSE	FALSE
chr12	8476241	G	A	ENST00000382073	ENSG00000205846	CLEC6A	TRUE	FALSE
chr12	8476241	G	C	ENST00000382073	ENSG00000205846	CLEC6A	TRUE	FALSE
chr12	8476241	G	T	ENST00000382073	ENSG00000205846	CLEC6A	TRUE	FALSE
chr12	8476242	T	A	ENST00000382073	ENSG00000205846	CLEC6A	TRUE	FALSE
chr12	8476242	T	C	ENST00000382073	ENSG00000205846	CLEC6A	TRUE	FALSE
chr12	8476242	T	G	ENST00000382073	ENSG00000205846	CLEC6A	TRUE	FALSE
chr12	8477318	A	C	ENST00000382073	ENSG00000205846	CLEC6A	TRUE	FALSE
chr12	8477318	A	G	ENST00000382073	ENSG00000205846	CLEC6A	TRUE	FALSE
chr12	8477318	A	T	ENST00000382073	ENSG00000205846	CLEC6A	TRUE	FALSE
chr12	8477319	G	A	ENST00000382073	ENSG00000205846	CLEC6A	TRUE	FALSE
chr12	8477319	G	C	ENST00000382073	ENSG00000205846	CLEC6A	TRUE	FALSE
chr12	8477319	G	T	ENST00000382073	ENSG00000205846	CLEC6A	TRUE	FALSE
chr12	8477325	G	A	ENST00000382073	ENSG00000205846	CLEC6A	FALSE	FALSE
chr12	8477326	G	A	ENST00000382073	ENSG00000205846	CLEC6A	FALSE	FALSE
chr12	8477336	G	T	ENST00000382073	ENSG00000205846	CLEC6A	FALSE	FALSE
chr12	8477354	G	T	ENST00000382073	ENSG00000205846	CLEC6A	FALSE	FALSE
chr12	8477357	C	T	ENST00000382073	ENSG00000205846	CLEC6A	FALSE	FALSE
chr12	8477362	T	A	ENST00000382073	ENSG00000205846	CLEC6A	FALSE	FALSE
chr12	8477367	C	A	ENST00000382073	ENSG00000205846	CLEC6A	FALSE	FALSE
chr12	8477367	C	G	ENST00000382073	ENSG00000205846	CLEC6A	FALSE	FALSE
chr12	8477379	G	A	ENST00000382073	ENSG00000205846	CLEC6A	FALSE	FALSE
chr12	8477380	G	A	ENST00000382073	ENSG00000205846	CLEC6A	FALSE	FALSE
chr12	8477381	A	T	ENST00000382073	ENSG00000205846	CLEC6A	FALSE	FALSE
chr12	8477390	G	T	ENST00000382073	ENSG00000205846	CLEC6A	FALSE	FALSE
chr12	8477394	G	A	ENST00000382073	ENSG00000205846	CLEC6A	FALSE	FALSE
chr12	8477395	G	A	ENST00000382073	ENSG00000205846	CLEC6A	FALSE	FALSE
chr12	8477400	G	A	ENST00000382073	ENSG00000205846	CLEC6A	FALSE	FALSE
chr12	8477401	G	A	ENST00000382073	ENSG00000205846	CLEC6A	FALSE	FALSE
chr12	8477416	T	A	ENST00000382073	ENSG00000205846	CLEC6A	FALSE	FALSE
chr12	8477417	G	T	ENST00000382073	ENSG00000205846	CLEC6A	FALSE	FALSE
chr12	8477423	A	T	ENST00000382073	ENSG00000205846	CLEC6A	FALSE	FALSE
chr12	8477433	C	A	ENST00000382073	ENSG00000205846	CLEC6A	FALSE	FALSE
chr12	8477433	C	G	ENST00000382073	ENSG00000205846	CLEC6A	FALSE	FALSE
chr12	8477440	T	A	ENST00000382073	ENSG00000205846	CLEC6A	FALSE	FALSE
chr12	8477441	G	T	ENST00000382073	ENSG00000205846	CLEC6A	FALSE	FALSE
chr12	8477450	A	T	ENST00000382073	ENSG00000205846	CLEC6A	FALSE	FALSE
chr12	8477458	C	A	ENST00000382073	ENSG00000205846	CLEC6A	FALSE	FALSE
chr12	8477458	C	G	ENST00000382073	ENSG00000205846	CLEC6A	FALSE	FALSE
chr12	8513742	G	T	ENST00000299665	ENSG00000166527	CLEC4D	FALSE	FALSE
chr12	8513745	A	T	ENST00000299665	ENSG00000166527	CLEC4D	FALSE	FALSE
chr12	8513751	C	T	ENST00000299665	ENSG00000166527	CLEC4D	FALSE	FALSE
chr12	8513757	A	T	ENST00000299665	ENSG00000166527	CLEC4D	FALSE	FALSE
chr12	8513761	G	A	ENST00000299665	ENSG00000166527	CLEC4D	FALSE	FALSE
chr12	8513761	G	C	ENST00000299665	ENSG00000166527	CLEC4D	FALSE	FALSE
chr12	8513761	G	T	ENST00000299665	ENSG00000166527	CLEC4D	FALSE	FALSE
chr12	8513762	T	A	ENST00000299665	ENSG00000166527	CLEC4D	FALSE	FALSE
chr12	8513762	T	C	ENST00000299665	ENSG00000166527	CLEC4D	FALSE	FALSE
chr12	8513762	T	G	ENST00000299665	ENSG00000166527	CLEC4D	FALSE	FALSE
chr12	8515234	A	C	ENST00000299665	ENSG00000166527	CLEC4D	FALSE	FALSE
chr12	8515234	A	G	ENST00000299665	ENSG00000166527	CLEC4D	FALSE	FALSE
chr12	8515234	A	T	ENST00000299665	ENSG00000166527	CLEC4D	FALSE	FALSE
chr12	8515235	G	A	ENST00000299665	ENSG00000166527	CLEC4D	FALSE	FALSE
chr12	8515235	G	C	ENST00000299665	ENSG00000166527	CLEC4D	FALSE	FALSE
chr12	8515235	G	T	ENST00000299665	ENSG00000166527	CLEC4D	FALSE	FALSE
chr12	8515238	G	T	ENST00000299665	ENSG00000166527	CLEC4D	FALSE	FALSE
chr12	8515241	G	T	ENST00000299665	ENSG00000166527	CLEC4D	FALSE	FALSE
chr12	8515256	C	T	ENST00000299665	ENSG00000166527	CLEC4D	FALSE	FALSE
chr12	8515269	C	A	ENST00000299665	ENSG00000166527	CLEC4D	TRUE	FALSE
chr12	8515293	T	A	ENST00000299665	ENSG00000166527	CLEC4D	TRUE	TRUE
chr12	8515293	T	G	ENST00000299665	ENSG00000166527	CLEC4D	TRUE	TRUE
chr12	8515309	T	A	ENST00000299665	ENSG00000166527	CLEC4D
chr12	8515324	T	A	ENST00000299665	ENSG00000166527	CLEC4D
chr12	8515326	T	A	ENST00000299665	ENSG00000166527	CLEC4D
chr12	8515329	G	A	ENST00000299665	ENSG00000166527	CLEC4D	FALSE	FALSE
chr12	8515329	G	C	ENST00000299665	ENSG00000166527	CLEC4D	FALSE	FALSE
chr12	8515329	G	T	ENST00000299665	ENSG00000166527	CLEC4D	FALSE	FALSE
chr12	8515330	T	A	ENST00000299665	ENSG00000166527	CLEC4D	FALSE	FALSE
chr12	8515330	T	C	ENST00000299665	ENSG00000166527	CLEC4D	FALSE	FALSE
chr12	8515330	T	G	ENST00000299665	ENSG00000166527	CLEC4D	FALSE	FALSE
chr12	8518162	A	C	ENST00000299665	ENSG00000166527	CLEC4D	TRUE	FALSE
chr12	8518162	A	G	ENST00000299665	ENSG00000166527	CLEC4D	TRUE	FALSE
chr12	8518162	A	T	ENST00000299665	ENSG00000166527	CLEC4D	TRUE	FALSE
chr12	8518163	G	A	ENST00000299665	ENSG00000166527	CLEC4D	TRUE	FALSE
chr12	8518163	G	C	ENST00000299665	ENSG00000166527	CLEC4D	TRUE	FALSE
chr12	8518163	G	T	ENST00000299665	ENSG00000166527	CLEC4D	TRUE	FALSE
chr12	8518182	C	A	ENST00000299665	ENSG00000166527	CLEC4D
chr12	8518182	C	G	ENST00000299665	ENSG00000166527	CLEC4D
chr12	8518189	T	A	ENST00000299665	ENSG00000166527	CLEC4D
chr12	8518190	A	T	ENST00000299665	ENSG00000166527	CLEC4D
chr12	8518193	A	T	ENST00000299665	ENSG00000166527	CLEC4D
chr12	8518202	G	T	ENST00000299665	ENSG00000166527	CLEC4D
chr12	8518211	A	T	ENST00000299665	ENSG00000166527	CLEC4D
chr12	8518215	T	A	ENST00000299665	ENSG00000166527	CLEC4D
chr12	8518215	T	G	ENST00000299665	ENSG00000166527	CLEC4D
chr12	8518217	G	T	ENST00000299665	ENSG00000166527	CLEC4D
chr12	8518229	A	T	ENST00000299665	ENSG00000166527	CLEC4D
chr12	8518235	A	T	ENST00000299665	ENSG00000166527	CLEC4D
chr12	8518240	C	A	ENST00000299665	ENSG00000166527	CLEC4D
chr12	8518244	A	T	ENST00000299665	ENSG00000166527	CLEC4D
chr12	8518247	G	T	ENST00000299665	ENSG00000166527	CLEC4D
chr12	8518250	A	T	ENST00000299665	ENSG00000166527	CLEC4D
chr12	8518254	C	A	ENST00000299665	ENSG00000166527	CLEC4D
chr12	8518254	C	G	ENST00000299665	ENSG00000166527	CLEC4D
chr12	8518256	G	T	ENST00000299665	ENSG00000166527	CLEC4D
chr12	8518262	A	T	ENST00000299665	ENSG00000166527	CLEC4D
chr12	8518271	G	T	ENST00000299665	ENSG00000166527	CLEC4D
chr12	8518275	G	A	ENST00000299665	ENSG00000166527	CLEC4D	TRUE	FALSE
chr12	8518275	G	C	ENST00000299665	ENSG00000166527	CLEC4D	TRUE	FALSE
chr12	8518275	G	T	ENST00000299665	ENSG00000166527	CLEC4D	TRUE	FALSE
chr12	8518276	T	A	ENST00000299665	ENSG00000166527	CLEC4D	TRUE	FALSE
chr12	8518276	T	C	ENST00000299665	ENSG00000166527	CLEC4D	TRUE	FALSE
chr12	8518276	T	G	ENST00000299665	ENSG00000166527	CLEC4D	TRUE	FALSE
chr12	8519007	A	C	ENST00000299665	ENSG00000166527	CLEC4D	TRUE	FALSE
chr12	8519007	A	G	ENST00000299665	ENSG00000166527	CLEC4D	TRUE	FALSE
chr12	8519007	A	T	ENST00000299665	ENSG00000166527	CLEC4D	TRUE	FALSE
chr12	8519008	G	A	ENST00000299665	ENSG00000166527	CLEC4D	TRUE	FALSE
chr12	8519008	G	C	ENST00000299665	ENSG00000166527	CLEC4D	TRUE	FALSE
chr12	8519008	G	T	ENST00000299665	ENSG00000166527	CLEC4D	TRUE	FALSE
chr12	8519018	G	A	ENST00000299665	ENSG00000166527	CLEC4D	TRUE	TRUE
chr12	8519019	G	A	ENST00000299665	ENSG00000166527	CLEC4D	TRUE	TRUE
chr12	8519025	T	A	ENST00000299665	ENSG00000166527	CLEC4D	TRUE	TRUE
chr12	8519028	T	A	ENST00000299665	ENSG00000166527	CLEC4D	TRUE	TRUE
chr12	8519039	G	A	ENST00000299665	ENSG00000166527	CLEC4D	TRUE	TRUE
chr12	8519040	G	A	ENST00000299665	ENSG00000166527	CLEC4D	TRUE	TRUE
chr12	8519041	A	T	ENST00000299665	ENSG00000166527	CLEC4D	TRUE	TRUE
chr12	8519050	C	T	ENST00000299665	ENSG00000166527	CLEC4D	TRUE	TRUE
chr12	8519061	C	A	ENST00000299665	ENSG00000166527	CLEC4D	TRUE	TRUE
chr12	8519064	T	A	ENST00000299665	ENSG00000166527	CLEC4D	TRUE	TRUE
chr12	8519064	T	G	ENST00000299665	ENSG00000166527	CLEC4D	TRUE	TRUE
chr12	8519083	A	T	ENST00000299665	ENSG00000166527	CLEC4D	TRUE	TRUE
chr12	8519090	G	A	ENST00000299665	ENSG00000166527	CLEC4D	TRUE	TRUE
chr12	8519091	G	A	ENST00000299665	ENSG00000166527	CLEC4D	TRUE	TRUE
chr12	8519095	G	T	ENST00000299665	ENSG00000166527	CLEC4D	TRUE	TRUE
chr12	8519101	G	T	ENST00000299665	ENSG00000166527	CLEC4D	TRUE	TRUE
chr12	8519112	T	A	ENST00000299665	ENSG00000166527	CLEC4D	TRUE	TRUE
chr12	8519114	C	A	ENST00000299665	ENSG00000166527	CLEC4D	TRUE	TRUE
chr12	8519114	C	G	ENST00000299665	ENSG00000166527	CLEC4D	TRUE	TRUE
chr12	8519149	G	T	ENST00000299665	ENSG00000166527	CLEC4D	TRUE	TRUE
chr12	8519155	G	T	ENST00000299665	ENSG00000166527	CLEC4D	TRUE	TRUE
chr12	8519158	C	T	ENST00000299665	ENSG00000166527	CLEC4D	TRUE	TRUE
chr12	8519161	G	A	ENST00000299665	ENSG00000166527	CLEC4D	TRUE	FALSE
chr12	8519161	G	C	ENST00000299665	ENSG00000166527	CLEC4D	TRUE	FALSE
chr12	8519161	G	T	ENST00000299665	ENSG00000166527	CLEC4D	TRUE	FALSE
chr12	8519162	T	A	ENST00000299665	ENSG00000166527	CLEC4D	TRUE	FALSE
chr12	8519162	T	C	ENST00000299665	ENSG00000166527	CLEC4D	TRUE	FALSE
chr12	8519162	T	G	ENST00000299665	ENSG00000166527	CLEC4D	TRUE	FALSE
chr12	8520224	A	C	ENST00000299665	ENSG00000166527	CLEC4D	FALSE	FALSE
chr12	8520224	A	G	ENST00000299665	ENSG00000166527	CLEC4D	FALSE	FALSE
chr12	8520224	A	T	ENST00000299665	ENSG00000166527	CLEC4D	FALSE	FALSE
chr12	8520225	G	A	ENST00000299665	ENSG00000166527	CLEC4D	FALSE	FALSE
chr12	8520225	G	C	ENST00000299665	ENSG00000166527	CLEC4D	FALSE	FALSE
chr12	8520225	G	T	ENST00000299665	ENSG00000166527	CLEC4D	FALSE	FALSE
chr12	8520238	C	T	ENST00000299665	ENSG00000166527	CLEC4D	TRUE	TRUE
chr12	8520250	A	T	ENST00000299665	ENSG00000166527	CLEC4D	TRUE	TRUE
chr12	8520264	T	A	ENST00000299665	ENSG00000166527	CLEC4D	TRUE	TRUE
chr12	8520264	T	G	ENST00000299665	ENSG00000166527	CLEC4D	TRUE	TRUE
chr12	8520271	G	T	ENST00000299665	ENSG00000166527	CLEC4D	TRUE	TRUE
chr12	8520277	A	T	ENST00000299665	ENSG00000166527	CLEC4D	TRUE	TRUE
chr12	8520283	G	T	ENST00000299665	ENSG00000166527	CLEC4D	TRUE	TRUE
chr12	8520292	A	T	ENST00000299665	ENSG00000166527	CLEC4D	FALSE	FALSE
chr12	8520298	C	T	ENST00000299665	ENSG00000166527	CLEC4D	FALSE	FALSE
chr12	8520302	G	A	ENST00000299665	ENSG00000166527	CLEC4D	FALSE	FALSE
chr12	8520303	G	A	ENST00000299665	ENSG00000166527	CLEC4D	FALSE	FALSE
chr12	8520308	G	A	ENST00000299665	ENSG00000166527	CLEC4D	FALSE	FALSE
chr12	8520309	G	A	ENST00000299665	ENSG00000166527	CLEC4D	FALSE	FALSE
chr12	8520316	C	T	ENST00000299665	ENSG00000166527	CLEC4D	FALSE	FALSE
chr12	8520337	A	T	ENST00000299665	ENSG00000166527	CLEC4D	FALSE	FALSE
chr12	8520342	G	A	ENST00000299665	ENSG00000166527	CLEC4D	FALSE	FALSE
chr12	8520342	G	C	ENST00000299665	ENSG00000166527	CLEC4D	FALSE	FALSE
chr12	8520342	G	T	ENST00000299665	ENSG00000166527	CLEC4D	FALSE	FALSE
chr12	8520343	T	A	ENST00000299665	ENSG00000166527	CLEC4D	FALSE	FALSE
chr12	8520343	T	C	ENST00000299665	ENSG00000166527	CLEC4D	FALSE	FALSE
chr12	8520343	T	G	ENST00000299665	ENSG00000166527	CLEC4D	FALSE	FALSE
chr12	8521122	A	C	ENST00000299665	ENSG00000166527	CLEC4D	TRUE	FALSE
chr12	8521122	A	G	ENST00000299665	ENSG00000166527	CLEC4D	TRUE	FALSE
chr12	8521122	A	T	ENST00000299665	ENSG00000166527	CLEC4D	TRUE	FALSE
chr12	8521123	G	A	ENST00000299665	ENSG00000166527	CLEC4D	TRUE	FALSE
chr12	8521123	G	C	ENST00000299665	ENSG00000166527	CLEC4D	TRUE	FALSE
chr12	8521123	G	T	ENST00000299665	ENSG00000166527	CLEC4D	TRUE	FALSE
chr12	8521129	G	A	ENST00000299665	ENSG00000166527	CLEC4D	FALSE	FALSE
chr12	8521130	G	A	ENST00000299665	ENSG00000166527	CLEC4D	FALSE	FALSE
chr12	8521134	A	T	ENST00000299665	ENSG00000166527	CLEC4D	FALSE	FALSE
chr12	8521140	G	T	ENST00000299665	ENSG00000166527	CLEC4D	FALSE	FALSE
chr12	8521155	C	T	ENST00000299665	ENSG00000166527	CLEC4D	FALSE	FALSE
chr12	8521158	G	T	ENST00000299665	ENSG00000166527	CLEC4D	FALSE	FALSE
chr12	8521161	G	T	ENST00000299665	ENSG00000166527	CLEC4D	FALSE	FALSE
chr12	8521169	T	A	ENST00000299665	ENSG00000166527	CLEC4D	FALSE	FALSE
chr12	8521184	T	A	ENST00000299665	ENSG00000166527	CLEC4D	FALSE	FALSE
chr12	8521184	T	G	ENST00000299665	ENSG00000166527	CLEC4D	FALSE	FALSE
chr12	8521188	C	T	ENST00000299665	ENSG00000166527	CLEC4D	FALSE	FALSE
chr12	8521194	A	T	ENST00000299665	ENSG00000166527	CLEC4D	FALSE	FALSE
chr12	8521198	G	A	ENST00000299665	ENSG00000166527	CLEC4D	FALSE	FALSE
chr12	8521199	G	A	ENST00000299665	ENSG00000166527	CLEC4D	FALSE	FALSE
chr12	8521204	G	A	ENST00000299665	ENSG00000166527	CLEC4D	FALSE	FALSE
chr12	8521205	G	A	ENST00000299665	ENSG00000166527	CLEC4D	FALSE	FALSE
chr12	8521220	T	A	ENST00000299665	ENSG00000166527	CLEC4D	FALSE	FALSE
chr12	8521227	G	T	ENST00000299665	ENSG00000166527	CLEC4D	FALSE	FALSE
chr12	8521244	T	A	ENST00000299665	ENSG00000166527	CLEC4D	FALSE	FALSE
chr12	8521245	A	T	ENST00000299665	ENSG00000166527	CLEC4D	FALSE	FALSE
chr12	8521254	G	T	ENST00000299665	ENSG00000166527	CLEC4D	FALSE	FALSE
chr12	8521264	T	A	ENST00000299665	ENSG00000166527	CLEC4D	FALSE	FALSE
chr12	8534649	T	A	ENST00000299663	ENSG00000166523	CLEC4E	FALSE	FALSE
chr12	8534652	C	A	ENST00000299663	ENSG00000166523	CLEC4E	FALSE	FALSE
chr12	8534655	T	A	ENST00000299663	ENSG00000166523	CLEC4E	FALSE	FALSE
chr12	8534660	A	T	ENST00000299663	ENSG00000166523	CLEC4E	FALSE	FALSE
chr12	8534673	C	A	ENST00000299663	ENSG00000166523	CLEC4E	FALSE	FALSE
chr12	8534682	C	A	ENST00000299663	ENSG00000166523	CLEC4E	FALSE	FALSE
chr12	8534683	A	T	ENST00000299663	ENSG00000166523	CLEC4E	FALSE	FALSE
chr12	8534695	A	C	ENST00000299663	ENSG00000166523	CLEC4E	FALSE	FALSE
chr12	8534695	A	T	ENST00000299663	ENSG00000166523	CLEC4E	FALSE	FALSE
chr12	8534707	A	T	ENST00000299663	ENSG00000166523	CLEC4E	FALSE	FALSE
chr12	8534722	C	T	ENST00000299663	ENSG00000166523	CLEC4E	FALSE	FALSE
chr12	8534723	C	T	ENST00000299663	ENSG00000166523	CLEC4E	FALSE	FALSE
chr12	8534730	G	A	ENST00000299663	ENSG00000166523	CLEC4E	FALSE	FALSE
chr12	8534741	G	C	ENST00000299663	ENSG00000166523	CLEC4E	FALSE	FALSE
chr12	8534741	G	T	ENST00000299663	ENSG00000166523	CLEC4E	FALSE	FALSE
chr12	8534751	T	A	ENST00000299663	ENSG00000166523	CLEC4E	FALSE	FALSE
chr12	8534761	A	T	ENST00000299663	ENSG00000166523	CLEC4E	FALSE	FALSE
chr12	8534769	C	A	ENST00000299663	ENSG00000166523	CLEC4E	FALSE	FALSE
chr12	8534793	C	A	ENST00000299663	ENSG00000166523	CLEC4E	FALSE	FALSE
chr12	8534803	C	T	ENST00000299663	ENSG00000166523	CLEC4E	FALSE	FALSE
chr12	8534804	C	T	ENST00000299663	ENSG00000166523	CLEC4E	FALSE	FALSE
chr12	8534810	C	A	ENST00000299663	ENSG00000166523	CLEC4E	TRUE	FALSE
chr12	8534810	C	G	ENST00000299663	ENSG00000166523	CLEC4E	TRUE	FALSE
chr12	8534810	C	T	ENST00000299663	ENSG00000166523	CLEC4E	TRUE	FALSE
chr12	8534811	T	A	ENST00000299663	ENSG00000166523	CLEC4E	TRUE	FALSE
chr12	8534811	T	C	ENST00000299663	ENSG00000166523	CLEC4E	TRUE	FALSE
chr12	8534811	T	G	ENST00000299663	ENSG00000166523	CLEC4E	TRUE	FALSE
chr12	8536088	A	C	ENST00000299663	ENSG00000166523	CLEC4E	TRUE	FALSE
chr12	8536088	A	G	ENST00000299663	ENSG00000166523	CLEC4E	TRUE	FALSE
chr12	8536088	A	T	ENST00000299663	ENSG00000166523	CLEC4E	TRUE	FALSE
chr12	8536089	C	A	ENST00000299663	ENSG00000166523	CLEC4E	TRUE	FALSE
chr12	8536089	C	G	ENST00000299663	ENSG00000166523	CLEC4E	TRUE	FALSE
chr12	8536089	C	T	ENST00000299663	ENSG00000166523	CLEC4E	TRUE	FALSE
chr12	8536100	T	A	ENST00000299663	ENSG00000166523	CLEC4E	FALSE	FALSE
chr12	8536105	A	T	ENST00000299663	ENSG00000166523	CLEC4E	FALSE	FALSE
chr12	8536122	C	T	ENST00000299663	ENSG00000166523	CLEC4E	FALSE	FALSE
chr12	8536123	C	T	ENST00000299663	ENSG00000166523	CLEC4E	FALSE	FALSE
chr12	8536127	G	A	ENST00000299663	ENSG00000166523	CLEC4E	FALSE	FALSE
chr12	8536128	C	T	ENST00000299663	ENSG00000166523	CLEC4E	FALSE	FALSE
chr12	8536129	C	T	ENST00000299663	ENSG00000166523	CLEC4E	FALSE	FALSE
chr12	8536133	G	A	ENST00000299663	ENSG00000166523	CLEC4E	FALSE	FALSE
chr12	8536139	C	A	ENST00000299663	ENSG00000166523	CLEC4E	FALSE	FALSE
chr12	8536148	G	A	ENST00000299663	ENSG00000166523	CLEC4E	TRUE	TRUE
chr12	8536153	G	C	ENST00000299663	ENSG00000166523	CLEC4E	TRUE	TRUE
chr12	8536153	G	T	ENST00000299663	ENSG00000166523	CLEC4E	TRUE	TRUE
chr12	8536160	C	A	ENST00000299663	ENSG00000166523	CLEC4E	TRUE	TRUE
chr12	8536172	C	A	ENST00000299663	ENSG00000166523	CLEC4E	TRUE	TRUE
chr12	8536175	T	A	ENST00000299663	ENSG00000166523	CLEC4E	TRUE	TRUE
chr12	8536181	T	A	ENST00000299663	ENSG00000166523	CLEC4E	TRUE	TRUE
chr12	8536187	T	A	ENST00000299663	ENSG00000166523	CLEC4E	TRUE	TRUE
chr12	8536190	T	A	ENST00000299663	ENSG00000166523	CLEC4E	TRUE	TRUE
chr12	8536191	G	C	ENST00000299663	ENSG00000166523	CLEC4E	TRUE	TRUE
chr12	8536191	G	T	ENST00000299663	ENSG00000166523	CLEC4E	TRUE	TRUE
chr12	8536205	C	A	ENST00000299663	ENSG00000166523	CLEC4E	TRUE	TRUE
chr12	8536206	C	A	ENST00000299663	ENSG00000166523	CLEC4E	TRUE	FALSE
chr12	8536206	C	G	ENST00000299663	ENSG00000166523	CLEC4E	TRUE	FALSE
chr12	8536206	C	T	ENST00000299663	ENSG00000166523	CLEC4E	TRUE	FALSE
chr12	8536207	T	A	ENST00000299663	ENSG00000166523	CLEC4E	TRUE	FALSE
chr12	8536207	T	C	ENST00000299663	ENSG00000166523	CLEC4E	TRUE	FALSE
chr12	8536207	T	G	ENST00000299663	ENSG00000166523	CLEC4E	TRUE	FALSE
chr12	8537113	A	C	ENST00000299663	ENSG00000166523	CLEC4E	FALSE	FALSE
chr12	8537113	A	G	ENST00000299663	ENSG00000166523	CLEC4E	FALSE	FALSE
chr12	8537113	A	T	ENST00000299663	ENSG00000166523	CLEC4E	FALSE	FALSE
chr12	8537114	C	A	ENST00000299663	ENSG00000166523	CLEC4E	FALSE	FALSE
chr12	8537114	C	G	ENST00000299663	ENSG00000166523	CLEC4E	FALSE	FALSE
chr12	8537114	C	T	ENST00000299663	ENSG00000166523	CLEC4E	FALSE	FALSE
chr12	8537117	G	A	ENST00000299663	ENSG00000166523	CLEC4E	TRUE	TRUE
chr12	8537120	C	A	ENST00000299663	ENSG00000166523	CLEC4E	TRUE	TRUE
chr12	8537123	C	A	ENST00000299663	ENSG00000166523	CLEC4E	TRUE	TRUE
chr12	8537126	G	A	ENST00000299663	ENSG00000166523	CLEC4E	TRUE	TRUE
chr12	8537128	G	C	ENST00000299663	ENSG00000166523	CLEC4E	TRUE	TRUE
chr12	8537128	G	T	ENST00000299663	ENSG00000166523	CLEC4E	TRUE	TRUE
chr12	8537161	G	C	ENST00000299663	ENSG00000166523	CLEC4E	TRUE	TRUE
chr12	8537161	G	T	ENST00000299663	ENSG00000166523	CLEC4E	TRUE	TRUE
chr12	8537163	G	T	ENST00000299663	ENSG00000166523	CLEC4E	TRUE	TRUE
chr12	8537171	T	A	ENST00000299663	ENSG00000166523	CLEC4E	TRUE	TRUE
chr12	8537173	A	C	ENST00000299663	ENSG00000166523	CLEC4E	TRUE	TRUE
chr12	8537173	A	T	ENST00000299663	ENSG00000166523	CLEC4E	TRUE	TRUE
chr12	8537179	A	C	ENST00000299663	ENSG00000166523	CLEC4E	TRUE	TRUE
chr12	8537179	A	T	ENST00000299663	ENSG00000166523	CLEC4E	TRUE	TRUE
chr12	8537184	C	T	ENST00000299663	ENSG00000166523	CLEC4E	TRUE	TRUE
chr12	8537185	C	T	ENST00000299663	ENSG00000166523	CLEC4E	TRUE	TRUE
chr12	8537211	G	C	ENST00000299663	ENSG00000166523	CLEC4E	TRUE	TRUE
chr12	8537211	G	T	ENST00000299663	ENSG00000166523	CLEC4E	TRUE	TRUE
chr12	8537214	G	T	ENST00000299663	ENSG00000166523	CLEC4E	TRUE	TRUE
chr12	8537225	G	A	ENST00000299663	ENSG00000166523	CLEC4E	TRUE	TRUE
chr12	8537229	A	C	ENST00000299663	ENSG00000166523	CLEC4E	TRUE	TRUE
chr12	8537229	A	T	ENST00000299663	ENSG00000166523	CLEC4E	TRUE	TRUE
chr12	8537234	C	A	ENST00000299663	ENSG00000166523	CLEC4E	TRUE	TRUE
chr12	8537235	C	T	ENST00000299663	ENSG00000166523	CLEC4E	TRUE	TRUE
chr12	8537236	C	T	ENST00000299663	ENSG00000166523	CLEC4E	TRUE	TRUE
chr12	8537242	A	T	ENST00000299663	ENSG00000166523	CLEC4E	TRUE	TRUE
chr12	8537247	A	T	ENST00000299663	ENSG00000166523	CLEC4E	TRUE	TRUE
chr12	8537250	A	T	ENST00000299663	ENSG00000166523	CLEC4E	TRUE	TRUE
chr12	8537258	T	A	ENST00000299663	ENSG00000166523	CLEC4E	TRUE	TRUE
chr12	8537263	G	C	ENST00000299663	ENSG00000166523	CLEC4E	TRUE	TRUE
chr12	8537263	G	T	ENST00000299663	ENSG00000166523	CLEC4E	TRUE	TRUE
chr12	8537267	C	A	ENST00000299663	ENSG00000166523	CLEC4E	FALSE	FALSE
chr12	8537267	C	G	ENST00000299663	ENSG00000166523	CLEC4E	FALSE	FALSE
chr12	8537267	C	T	ENST00000299663	ENSG00000166523	CLEC4E	FALSE	FALSE
chr12	8537268	T	A	ENST00000299663	ENSG00000166523	CLEC4E	FALSE	FALSE
chr12	8537268	T	C	ENST00000299663	ENSG00000166523	CLEC4E	FALSE	FALSE
chr12	8537268	T	G	ENST00000299663	ENSG00000166523	CLEC4E	FALSE	FALSE
chr12	8539215	A	C	ENST00000299663	ENSG00000166523	CLEC4E	TRUE	FALSE
chr12	8539215	A	G	ENST00000299663	ENSG00000166523	CLEC4E	TRUE	FALSE
chr12	8539215	A	T	ENST00000299663	ENSG00000166523	CLEC4E	TRUE	FALSE
chr12	8539216	C	A	ENST00000299663	ENSG00000166523	CLEC4E	TRUE	FALSE
chr12	8539216	C	G	ENST00000299663	ENSG00000166523	CLEC4E	TRUE	FALSE
chr12	8539216	C	T	ENST00000299663	ENSG00000166523	CLEC4E	TRUE	FALSE
chr12	8539219	G	C	ENST00000299663	ENSG00000166523	CLEC4E	TRUE	TRUE
chr12	8539219	G	T	ENST00000299663	ENSG00000166523	CLEC4E	TRUE	TRUE
chr12	8539223	C	A	ENST00000299663	ENSG00000166523	CLEC4E	TRUE	TRUE
chr12	8539224	A	C	ENST00000299663	ENSG00000166523	CLEC4E	TRUE	TRUE
chr12	8539224	A	T	ENST00000299663	ENSG00000166523	CLEC4E	TRUE	TRUE
chr12	8539230	G	C	ENST00000299663	ENSG00000166523	CLEC4E	TRUE	TRUE
chr12	8539230	G	T	ENST00000299663	ENSG00000166523	CLEC4E	TRUE	TRUE
chr12	8539233	G	T	ENST00000299663	ENSG00000166523	CLEC4E	TRUE	TRUE
chr12	8539244	C	A	ENST00000299663	ENSG00000166523	CLEC4E	TRUE	TRUE
chr12	8539256	C	A	ENST00000299663	ENSG00000166523	CLEC4E	TRUE	TRUE
chr12	8539265	G	A	ENST00000299663	ENSG00000166523	CLEC4E	TRUE	TRUE
chr12	8539271	T	A	ENST00000299663	ENSG00000166523	CLEC4E	TRUE	TRUE
chr12	8539274	T	A	ENST00000299663	ENSG00000166523	CLEC4E	TRUE	TRUE
chr12	8539277	C	A	ENST00000299663	ENSG00000166523	CLEC4E	TRUE	TRUE
chr12	8539281	A	T	ENST00000299663	ENSG00000166523	CLEC4E	TRUE	TRUE
chr12	8539289	G	A	ENST00000299663	ENSG00000166523	CLEC4E	TRUE	TRUE
chr12	8539307	C	A	ENST00000299663	ENSG00000166523	CLEC4E	TRUE	FALSE
chr12	8539307	C	G	ENST00000299663	ENSG00000166523	CLEC4E	TRUE	FALSE
chr12	8539307	C	T	ENST00000299663	ENSG00000166523	CLEC4E	TRUE	FALSE
chr12	8539308	T	A	ENST00000299663	ENSG00000166523	CLEC4E	TRUE	FALSE
chr12	8539308	T	C	ENST00000299663	ENSG00000166523	CLEC4E	TRUE	FALSE
chr12	8539308	T	G	ENST00000299663	ENSG00000166523	CLEC4E	TRUE	FALSE
chr12	8539853	A	C	ENST00000299663	ENSG00000166523	CLEC4E	FALSE	FALSE
chr12	8539853	A	G	ENST00000299663	ENSG00000166523	CLEC4E	FALSE	FALSE
chr12	8539853	A	T	ENST00000299663	ENSG00000166523	CLEC4E	FALSE	FALSE
chr12	8539854	C	A	ENST00000299663	ENSG00000166523	CLEC4E	FALSE	FALSE
chr12	8539854	C	G	ENST00000299663	ENSG00000166523	CLEC4E	FALSE	FALSE
chr12	8539854	C	T	ENST00000299663	ENSG00000166523	CLEC4E	FALSE	FALSE
chr12	8539859	A	T	ENST00000299663	ENSG00000166523	CLEC4E	TRUE	TRUE
chr12	8539864	T	A	ENST00000299663	ENSG00000166523	CLEC4E	TRUE	TRUE
chr12	8539874	A	T	ENST00000299663	ENSG00000166523	CLEC4E	TRUE	TRUE
chr12	8539913	C	T	ENST00000299663	ENSG00000166523	CLEC4E	TRUE	FALSE
chr12	8539914	C	T	ENST00000299663	ENSG00000166523	CLEC4E	TRUE	FALSE
chr12	8539917	A	C	ENST00000299663	ENSG00000166523	CLEC4E	TRUE	FALSE
chr12	8539917	A	T	ENST00000299663	ENSG00000166523	CLEC4E	TRUE	FALSE
chr12	8539927	G	A	ENST00000299663	ENSG00000166523	CLEC4E	TRUE	FALSE
chr12	8539937	G	T	ENST00000299663	ENSG00000166523	CLEC4E	FALSE	FALSE
chr12	8539942	C	A	ENST00000299663	ENSG00000166523	CLEC4E	FALSE	FALSE
chr12	8539945	T	A	ENST00000299663	ENSG00000166523	CLEC4E	FALSE	FALSE
chr12	8539948	C	A	ENST00000299663	ENSG00000166523	CLEC4E	FALSE	FALSE
chr12	8539948	C	G	ENST00000299663	ENSG00000166523	CLEC4E	FALSE	FALSE
chr12	8539948	C	T	ENST00000299663	ENSG00000166523	CLEC4E	FALSE	FALSE
chr12	8539949	T	A	ENST00000299663	ENSG00000166523	CLEC4E	FALSE	FALSE
chr12	8539949	T	C	ENST00000299663	ENSG00000166523	CLEC4E	FALSE	FALSE
chr12	8539949	T	G	ENST00000299663	ENSG00000166523	CLEC4E	FALSE	FALSE
chr12	8540759	A	C	ENST00000299663	ENSG00000166523	CLEC4E	FALSE	FALSE
chr12	8540759	A	G	ENST00000299663	ENSG00000166523	CLEC4E	FALSE	FALSE
chr12	8540759	A	T	ENST00000299663	ENSG00000166523	CLEC4E	FALSE	FALSE
chr12	8540760	C	A	ENST00000299663	ENSG00000166523	CLEC4E	FALSE	FALSE
chr12	8540760	C	G	ENST00000299663	ENSG00000166523	CLEC4E	FALSE	FALSE
chr12	8540760	C	T	ENST00000299663	ENSG00000166523	CLEC4E	FALSE	FALSE
chr12	8540761	C	A	ENST00000299663	ENSG00000166523	CLEC4E	FALSE	FALSE
chr12	8540765	G	T	ENST00000299663	ENSG00000166523	CLEC4E	FALSE	FALSE
chr12	8540770	G	A	ENST00000299663	ENSG00000166523	CLEC4E	FALSE	FALSE
chr12	8540776	C	A	ENST00000299663	ENSG00000166523	CLEC4E	FALSE	FALSE
chr12	8540781	G	C	ENST00000299663	ENSG00000166523	CLEC4E	FALSE	FALSE
chr12	8540781	G	T	ENST00000299663	ENSG00000166523	CLEC4E	FALSE	FALSE
chr12	8540785	T	A	ENST00000299663	ENSG00000166523	CLEC4E	FALSE	FALSE
chr12	8540790	G	C	ENST00000299663	ENSG00000166523	CLEC4E	FALSE	FALSE
chr12	8540790	G	T	ENST00000299663	ENSG00000166523	CLEC4E	FALSE	FALSE
chr12	8604292	C	A	ENST00000229335	ENSG00000111732	AICDA	FALSE	FALSE
chr12	8604294	A	T	ENST00000229335	ENSG00000111732	AICDA	FALSE	FALSE
chr12	8604313	G	A	ENST00000229335	ENSG00000111732	AICDA	FALSE	FALSE
chr12	8604315	A	C	ENST00000229335	ENSG00000111732	AICDA	FALSE	FALSE
chr12	8604315	A	T	ENST00000229335	ENSG00000111732	AICDA	FALSE	FALSE
chr12	8604328	C	A	ENST00000229335	ENSG00000111732	AICDA	FALSE	FALSE
chr12	8604329	A	C	ENST00000229335	ENSG00000111732	AICDA	FALSE	FALSE
chr12	8604329	A	T	ENST00000229335	ENSG00000111732	AICDA	FALSE	FALSE
chr12	8604338	C	A	ENST00000229335	ENSG00000111732	AICDA	TRUE	FALSE
chr12	8604338	C	G	ENST00000229335	ENSG00000111732	AICDA	TRUE	FALSE
chr12	8604338	C	T	ENST00000229335	ENSG00000111732	AICDA	TRUE	FALSE
chr12	8604339	T	A	ENST00000229335	ENSG00000111732	AICDA	TRUE	FALSE
chr12	8604339	T	C	ENST00000229335	ENSG00000111732	AICDA	TRUE	FALSE
chr12	8604339	T	G	ENST00000229335	ENSG00000111732	AICDA	TRUE	FALSE
chr12	8604805	A	C	ENST00000229335	ENSG00000111732	AICDA	TRUE	FALSE
chr12	8604805	A	G	ENST00000229335	ENSG00000111732	AICDA	TRUE	FALSE
chr12	8604805	A	T	ENST00000229335	ENSG00000111732	AICDA	TRUE	FALSE
chr12	8604806	C	A	ENST00000229335	ENSG00000111732	AICDA	TRUE	FALSE
chr12	8604806	C	G	ENST00000229335	ENSG00000111732	AICDA	TRUE	FALSE
chr12	8604806	C	T	ENST00000229335	ENSG00000111732	AICDA	TRUE	FALSE
chr12	8604808	A	T	ENST00000229335	ENSG00000111732	AICDA	FALSE	FALSE
chr12	8604827	G	A	ENST00000229335	ENSG00000111732	AICDA	FALSE	FALSE
chr12	8604830	T	A	ENST00000229335	ENSG00000111732	AICDA	FALSE	FALSE
chr12	8604844	G	C	ENST00000229335	ENSG00000111732	AICDA	FALSE	FALSE
chr12	8604844	G	T	ENST00000229335	ENSG00000111732	AICDA	FALSE	FALSE
chr12	8604851	C	A	ENST00000229335	ENSG00000111732	AICDA	FALSE	FALSE
chr12	8604863	C	A	ENST00000229335	ENSG00000111732	AICDA	TRUE	TRUE
chr12	8604864	C	T	ENST00000229335	ENSG00000111732	AICDA	TRUE	TRUE
chr12	8604865	C	T	ENST00000229335	ENSG00000111732	AICDA	TRUE	TRUE
chr12	8604872	T	A	ENST00000229335	ENSG00000111732	AICDA	TRUE	TRUE
chr12	8604881	T	A	ENST00000229335	ENSG00000111732	AICDA	TRUE	TRUE
chr12	8604884	C	A	ENST00000229335	ENSG00000111732	AICDA	TRUE	TRUE
chr12	8604893	C	A	ENST00000229335	ENSG00000111732	AICDA	TRUE	TRUE
chr12	8604906	C	T	ENST00000229335	ENSG00000111732	AICDA
chr12	8604907	C	T	ENST00000229335	ENSG00000111732	AICDA
chr12	8604909	G	T	ENST00000229335	ENSG00000111732	AICDA
chr12	8604912	G	C	ENST00000229335	ENSG00000111732	AICDA
chr12	8604912	G	T	ENST00000229335	ENSG00000111732	AICDA
chr12	8604918	A	C	ENST00000229335	ENSG00000111732	AICDA
chr12	8604918	A	T	ENST00000229335	ENSG00000111732	AICDA
chr12	8604923	C	A	ENST00000229335	ENSG00000111732	AICDA	FALSE	FALSE
chr12	8604923	C	G	ENST00000229335	ENSG00000111732	AICDA	FALSE	FALSE
chr12	8604923	C	T	ENST00000229335	ENSG00000111732	AICDA	FALSE	FALSE
chr12	8604924	T	A	ENST00000229335	ENSG00000111732	AICDA	FALSE	FALSE
chr12	8604924	T	C	ENST00000229335	ENSG00000111732	AICDA	FALSE	FALSE
chr12	8604924	T	G	ENST00000229335	ENSG00000111732	AICDA	FALSE	FALSE
chr12	8605213	A	C	ENST00000229335	ENSG00000111732	AICDA	TRUE	FALSE
chr12	8605213	A	G	ENST00000229335	ENSG00000111732	AICDA	TRUE	FALSE
chr12	8605213	A	T	ENST00000229335	ENSG00000111732	AICDA	TRUE	FALSE
chr12	8605214	C	A	ENST00000229335	ENSG00000111732	AICDA	TRUE	FALSE
chr12	8605214	C	G	ENST00000229335	ENSG00000111732	AICDA	TRUE	FALSE
chr12	8605214	C	T	ENST00000229335	ENSG00000111732	AICDA	TRUE	FALSE
chr12	8605218	T	A	ENST00000229335	ENSG00000111732	AICDA	TRUE	TRUE
chr12	8605239	G	A	ENST00000229335	ENSG00000111732	AICDA	TRUE	TRUE
chr12	8605272	C	A	ENST00000229335	ENSG00000111732	AICDA	TRUE	TRUE
chr12	8605278	C	A	ENST00000229335	ENSG00000111732	AICDA	TRUE	TRUE
chr12	8605284	T	A	ENST00000229335	ENSG00000111732	AICDA	TRUE	TRUE
chr12	8605293	C	A	ENST00000229335	ENSG00000111732	AICDA	TRUE	TRUE
chr12	8605294	A	T	ENST00000229335	ENSG00000111732	AICDA	TRUE	TRUE
chr12	8605300	G	C	ENST00000229335	ENSG00000111732	AICDA	TRUE	TRUE
chr12	8605300	G	T	ENST00000229335	ENSG00000111732	AICDA	TRUE	TRUE
chr12	8605347	G	A	ENST00000229335	ENSG00000111732	AICDA	TRUE	TRUE
chr12	8605368	G	A	ENST00000229335	ENSG00000111732	AICDA	TRUE	TRUE
chr12	8605372	A	T	ENST00000229335	ENSG00000111732	AICDA	TRUE	TRUE
chr12	8605378	G	C	ENST00000229335	ENSG00000111732	AICDA	TRUE	TRUE
chr12	8605378	G	T	ENST00000229335	ENSG00000111732	AICDA	TRUE	TRUE
chr12	8605381	G	T	ENST00000229335	ENSG00000111732	AICDA	TRUE	TRUE
chr12	8605390	C	T	ENST00000229335	ENSG00000111732	AICDA	TRUE	TRUE
chr12	8605391	C	T	ENST00000229335	ENSG00000111732	AICDA	TRUE	TRUE
chr12	8605402	C	T	ENST00000229335	ENSG00000111732	AICDA	TRUE	TRUE
chr12	8605403	C	T	ENST00000229335	ENSG00000111732	AICDA	TRUE	TRUE
chr12	8605414	G	C	ENST00000229335	ENSG00000111732	AICDA	TRUE	TRUE
chr12	8605414	G	T	ENST00000229335	ENSG00000111732	AICDA	TRUE	TRUE
chr12	8605417	G	T	ENST00000229335	ENSG00000111732	AICDA	TRUE	TRUE
chr12	8605438	C	T	ENST00000229335	ENSG00000111732	AICDA	TRUE	TRUE
chr12	8605439	C	T	ENST00000229335	ENSG00000111732	AICDA	TRUE	TRUE
chr12	8605445	G	T	ENST00000229335	ENSG00000111732	AICDA	TRUE	TRUE
chr12	8605450	G	C	ENST00000229335	ENSG00000111732	AICDA	TRUE	TRUE
chr12	8605450	G	T	ENST00000229335	ENSG00000111732	AICDA	TRUE	TRUE
chr12	8605466	A	T	ENST00000229335	ENSG00000111732	AICDA	TRUE	TRUE
chr12	8605470	C	A	ENST00000229335	ENSG00000111732	AICDA	TRUE	TRUE
chr12	8605477	G	T	ENST00000229335	ENSG00000111732	AICDA	TRUE	TRUE
chr12	8605486	C	A	ENST00000229335	ENSG00000111732	AICDA	TRUE	FALSE
chr12	8605486	C	G	ENST00000229335	ENSG00000111732	AICDA	TRUE	FALSE
chr12	8605486	C	T	ENST00000229335	ENSG00000111732	AICDA	TRUE	FALSE
chr12	8605487	T	A	ENST00000229335	ENSG00000111732	AICDA	TRUE	FALSE
chr12	8605487	T	C	ENST00000229335	ENSG00000111732	AICDA	TRUE	FALSE
chr12	8605487	T	G	ENST00000229335	ENSG00000111732	AICDA	TRUE	FALSE
chr12	8606863	A	C	ENST00000229335	ENSG00000111732	AICDA	TRUE	FALSE
chr12	8606863	A	G	ENST00000229335	ENSG00000111732	AICDA	TRUE	FALSE
chr12	8606863	A	T	ENST00000229335	ENSG00000111732	AICDA	TRUE	FALSE
chr12	8606864	C	A	ENST00000229335	ENSG00000111732	AICDA	TRUE	FALSE
chr12	8606864	C	G	ENST00000229335	ENSG00000111732	AICDA	TRUE	FALSE
chr12	8606864	C	T	ENST00000229335	ENSG00000111732	AICDA	TRUE	FALSE
chr12	8606867	T	A	ENST00000229335	ENSG00000111732	AICDA	TRUE	TRUE
chr12	8606877	A	C	ENST00000229335	ENSG00000111732	AICDA	TRUE	TRUE
chr12	8606877	A	T	ENST00000229335	ENSG00000111732	AICDA	TRUE	TRUE
chr12	8606893	G	C	ENST00000229335	ENSG00000111732	AICDA	TRUE	TRUE
chr12	8606893	G	T	ENST00000229335	ENSG00000111732	AICDA	TRUE	TRUE
chr12	8606921	T	A	ENST00000229335	ENSG00000111732	AICDA	TRUE	TRUE
chr12	8606928	G	C	ENST00000229335	ENSG00000111732	AICDA	TRUE	TRUE
chr12	8606928	G	T	ENST00000229335	ENSG00000111732	AICDA	TRUE	TRUE
chr12	8606931	G	T	ENST00000229335	ENSG00000111732	AICDA	TRUE	TRUE
chr12	8606937	G	C	ENST00000229335	ENSG00000111732	AICDA	TRUE	TRUE
chr12	8606937	G	T	ENST00000229335	ENSG00000111732	AICDA	TRUE	TRUE
chr12	8606945	C	A	ENST00000229335	ENSG00000111732	AICDA	TRUE	TRUE
chr12	8606957	T	A	ENST00000229335	ENSG00000111732	AICDA	TRUE	FALSE
chr12	8606961	C	T	ENST00000229335	ENSG00000111732	AICDA	TRUE	FALSE
chr12	8606962	C	T	ENST00000229335	ENSG00000111732	AICDA	TRUE	FALSE
chr12	8606975	T	A	ENST00000229335	ENSG00000111732	AICDA	FALSE	FALSE
chr12	8606981	G	A	ENST00000229335	ENSG00000111732	AICDA	FALSE	FALSE
chr12	8606982	G	C	ENST00000229335	ENSG00000111732	AICDA	FALSE	FALSE
chr12	8606982	G	T	ENST00000229335	ENSG00000111732	AICDA	FALSE	FALSE
chr12	8606993	T	A	ENST00000229335	ENSG00000111732	AICDA	FALSE	FALSE
chr12	8607007	A	T	ENST00000229335	ENSG00000111732	AICDA	FALSE	FALSE
chr12	8607013	C	A	ENST00000229335	ENSG00000111732	AICDA	TRUE	FALSE
chr12	8607013	C	G	ENST00000229335	ENSG00000111732	AICDA	TRUE	FALSE
chr12	8607013	C	T	ENST00000229335	ENSG00000111732	AICDA	TRUE	FALSE
chr12	8607014	T	A	ENST00000229335	ENSG00000111732	AICDA	TRUE	FALSE
chr12	8607014	T	C	ENST00000229335	ENSG00000111732	AICDA	TRUE	FALSE
chr12	8607014	T	G	ENST00000229335	ENSG00000111732	AICDA	TRUE	FALSE
chr12	8612758	A	C	ENST00000229335	ENSG00000111732	AICDA	FALSE	FALSE
chr12	8612758	A	G	ENST00000229335	ENSG00000111732	AICDA	FALSE	FALSE
chr12	8612758	A	T	ENST00000229335	ENSG00000111732	AICDA	FALSE	FALSE
chr12	8612759	C	A	ENST00000229335	ENSG00000111732	AICDA	FALSE	FALSE
chr12	8612759	C	G	ENST00000229335	ENSG00000111732	AICDA	FALSE	FALSE
chr12	8612759	C	T	ENST00000229335	ENSG00000111732	AICDA	FALSE	FALSE
chr12	8648108	T	A	ENST00000359478	ENSG00000197614	MFAP5	FALSE	FALSE
chr12	8648111	G	A	ENST00000359478	ENSG00000197614	MFAP5	FALSE	FALSE
chr12	8648113	A	T	ENST00000359478	ENSG00000197614	MFAP5	FALSE	FALSE
chr12	8648126	C	A	ENST00000359478	ENSG00000197614	MFAP5	FALSE	FALSE
chr12	8648127	A	T	ENST00000359478	ENSG00000197614	MFAP5	FALSE	FALSE
chr12	8648141	G	A	ENST00000359478	ENSG00000197614	MFAP5	FALSE	FALSE
chr12	8648145	G	C	ENST00000359478	ENSG00000197614	MFAP5	FALSE	FALSE
chr12	8648145	G	T	ENST00000359478	ENSG00000197614	MFAP5	FALSE	FALSE
chr12	8648165	T	A	ENST00000359478	ENSG00000197614	MFAP5	FALSE	FALSE
chr12	8648189	G	A	ENST00000359478	ENSG00000197614	MFAP5	FALSE	FALSE
chr12	8648193	G	T	ENST00000359478	ENSG00000197614	MFAP5	FALSE	FALSE
chr12	8648201	C	A	ENST00000359478	ENSG00000197614	MFAP5	FALSE	FALSE
chr12	8648204	C	A	ENST00000359478	ENSG00000197614	MFAP5	TRUE	FALSE
chr12	8648204	C	G	ENST00000359478	ENSG00000197614	MFAP5	TRUE	FALSE
chr12	8648204	C	T	ENST00000359478	ENSG00000197614	MFAP5	TRUE	FALSE
chr12	8648205	T	A	ENST00000359478	ENSG00000197614	MFAP5	TRUE	FALSE
chr12	8648205	T	C	ENST00000359478	ENSG00000197614	MFAP5	TRUE	FALSE
chr12	8648205	T	G	ENST00000359478	ENSG00000197614	MFAP5	TRUE	FALSE
chr12	8649499	A	C	ENST00000359478	ENSG00000197614	MFAP5	TRUE	FALSE
chr12	8649499	A	G	ENST00000359478	ENSG00000197614	MFAP5	TRUE	FALSE
chr12	8649499	A	T	ENST00000359478	ENSG00000197614	MFAP5	TRUE	FALSE
chr12	8649500	C	A	ENST00000359478	ENSG00000197614	MFAP5	TRUE	FALSE
chr12	8649500	C	G	ENST00000359478	ENSG00000197614	MFAP5	TRUE	FALSE
chr12	8649500	C	T	ENST00000359478	ENSG00000197614	MFAP5	TRUE	FALSE
chr12	8649504	T	A	ENST00000359478	ENSG00000197614	MFAP5	FALSE	FALSE
chr12	8649513	C	A	ENST00000359478	ENSG00000197614	MFAP5	FALSE	FALSE
chr12	8649519	C	A	ENST00000359478	ENSG00000197614	MFAP5	FALSE	FALSE
chr12	8649522	T	A	ENST00000359478	ENSG00000197614	MFAP5	FALSE	FALSE
chr12	8649523	A	T	ENST00000359478	ENSG00000197614	MFAP5	FALSE	FALSE
chr12	8649538	G	T	ENST00000359478	ENSG00000197614	MFAP5	FALSE	FALSE
chr12	8649546	C	A	ENST00000359478	ENSG00000197614	MFAP5	FALSE	FALSE
chr12	8649549	T	A	ENST00000359478	ENSG00000197614	MFAP5	FALSE	FALSE
chr12	8649559	G	C	ENST00000359478	ENSG00000197614	MFAP5	TRUE	TRUE
chr12	8649559	G	T	ENST00000359478	ENSG00000197614	MFAP5	TRUE	TRUE
chr12	8649570	G	A	ENST00000359478	ENSG00000197614	MFAP5	TRUE	TRUE
chr12	8649572	A	C	ENST00000359478	ENSG00000197614	MFAP5	TRUE	TRUE
chr12	8649572	A	T	ENST00000359478	ENSG00000197614	MFAP5	TRUE	TRUE
chr12	8649575	C	A	ENST00000359478	ENSG00000197614	MFAP5	FALSE	FALSE
chr12	8649575	C	G	ENST00000359478	ENSG00000197614	MFAP5	FALSE	FALSE
chr12	8649575	C	T	ENST00000359478	ENSG00000197614	MFAP5	FALSE	FALSE
chr12	8649576	T	A	ENST00000359478	ENSG00000197614	MFAP5	FALSE	FALSE
chr12	8649576	T	C	ENST00000359478	ENSG00000197614	MFAP5	FALSE	FALSE
chr12	8649576	T	G	ENST00000359478	ENSG00000197614	MFAP5	FALSE	FALSE
chr12	8650500	A	C	ENST00000359478	ENSG00000197614	MFAP5	FALSE	FALSE
chr12	8650500	A	G	ENST00000359478	ENSG00000197614	MFAP5	FALSE	FALSE
chr12	8650500	A	T	ENST00000359478	ENSG00000197614	MFAP5	FALSE	FALSE
chr12	8650501	C	A	ENST00000359478	ENSG00000197614	MFAP5	FALSE	FALSE
chr12	8650501	C	G	ENST00000359478	ENSG00000197614	MFAP5	FALSE	FALSE
chr12	8650501	C	T	ENST00000359478	ENSG00000197614	MFAP5	FALSE	FALSE
chr12	8650510	G	T	ENST00000359478	ENSG00000197614	MFAP5	TRUE	TRUE
chr12	8650514	A	C	ENST00000359478	ENSG00000197614	MFAP5	TRUE	TRUE
chr12	8650514	A	T	ENST00000359478	ENSG00000197614	MFAP5	TRUE	TRUE
chr12	8650518	G	A	ENST00000359478	ENSG00000197614	MFAP5	TRUE	TRUE
chr12	8650525	G	T	ENST00000359478	ENSG00000197614	MFAP5	TRUE	TRUE
chr12	8650530	G	A	ENST00000359478	ENSG00000197614	MFAP5	TRUE	TRUE
chr12	8650533	T	A	ENST00000359478	ENSG00000197614	MFAP5	TRUE	TRUE
chr12	8650552	G	C	ENST00000359478	ENSG00000197614	MFAP5	TRUE	TRUE
chr12	8650552	G	T	ENST00000359478	ENSG00000197614	MFAP5	TRUE	TRUE
chr12	8650564	G	T	ENST00000359478	ENSG00000197614	MFAP5	TRUE	TRUE
chr12	8650575	T	A	ENST00000359478	ENSG00000197614	MFAP5	TRUE	TRUE
chr12	8650578	C	A	ENST00000359478	ENSG00000197614	MFAP5	TRUE	TRUE
chr12	8650582	C	T	ENST00000359478	ENSG00000197614	MFAP5	TRUE	TRUE
chr12	8650583	C	T	ENST00000359478	ENSG00000197614	MFAP5	TRUE	TRUE
chr12	8650585	G	T	ENST00000359478	ENSG00000197614	MFAP5	TRUE	TRUE
chr12	8650590	C	A	ENST00000359478	ENSG00000197614	MFAP5	FALSE	FALSE
chr12	8650590	C	G	ENST00000359478	ENSG00000197614	MFAP5	FALSE	FALSE
chr12	8650590	C	T	ENST00000359478	ENSG00000197614	MFAP5	FALSE	FALSE
chr12	8650591	T	A	ENST00000359478	ENSG00000197614	MFAP5	FALSE	FALSE
chr12	8650591	T	C	ENST00000359478	ENSG00000197614	MFAP5	FALSE	FALSE
chr12	8650591	T	G	ENST00000359478	ENSG00000197614	MFAP5	FALSE	FALSE
chr12	8651660	A	C	ENST00000359478	ENSG00000197614	MFAP5	FALSE	FALSE
chr12	8651660	A	G	ENST00000359478	ENSG00000197614	MFAP5	FALSE	FALSE
chr12	8651660	A	T	ENST00000359478	ENSG00000197614	MFAP5	FALSE	FALSE
chr12	8651661	C	A	ENST00000359478	ENSG00000197614	MFAP5	FALSE	FALSE
chr12	8651661	C	G	ENST00000359478	ENSG00000197614	MFAP5	FALSE	FALSE
chr12	8651661	C	T	ENST00000359478	ENSG00000197614	MFAP5	FALSE	FALSE
chr12	8651662	C	A	ENST00000359478	ENSG00000197614	MFAP5	TRUE	TRUE
chr12	8651677	T	A	ENST00000359478	ENSG00000197614	MFAP5	TRUE	TRUE
chr12	8651680	C	A	ENST00000359478	ENSG00000197614	MFAP5	TRUE	TRUE
chr12	8651692	C	A	ENST00000359478	ENSG00000197614	MFAP5	FALSE	FALSE
chr12	8651692	C	G	ENST00000359478	ENSG00000197614	MFAP5	FALSE	FALSE
chr12	8651692	C	T	ENST00000359478	ENSG00000197614	MFAP5	FALSE	FALSE
chr12	8651693	T	A	ENST00000359478	ENSG00000197614	MFAP5	FALSE	FALSE
chr12	8651693	T	C	ENST00000359478	ENSG00000197614	MFAP5	FALSE	FALSE
chr12	8651693	T	G	ENST00000359478	ENSG00000197614	MFAP5	FALSE	FALSE
chr12	8654435	A	C	ENST00000359478	ENSG00000197614	MFAP5	TRUE	FALSE
chr12	8654435	A	G	ENST00000359478	ENSG00000197614	MFAP5	TRUE	FALSE
chr12	8654435	A	T	ENST00000359478	ENSG00000197614	MFAP5	TRUE	FALSE
chr12	8654436	C	A	ENST00000359478	ENSG00000197614	MFAP5	TRUE	FALSE
chr12	8654436	C	G	ENST00000359478	ENSG00000197614	MFAP5	TRUE	FALSE
chr12	8654436	C	T	ENST00000359478	ENSG00000197614	MFAP5	TRUE	FALSE
chr12	8654439	A	T	ENST00000359478	ENSG00000197614	MFAP5	TRUE	TRUE
chr12	8654469	A	T	ENST00000359478	ENSG00000197614	MFAP5	TRUE	TRUE
chr12	8654478	A	T	ENST00000359478	ENSG00000197614	MFAP5	TRUE	TRUE
chr12	8654482	C	A	ENST00000359478	ENSG00000197614	MFAP5	TRUE	FALSE
chr12	8654482	C	G	ENST00000359478	ENSG00000197614	MFAP5	TRUE	FALSE
chr12	8654482	C	T	ENST00000359478	ENSG00000197614	MFAP5	TRUE	FALSE
chr12	8654483	T	A	ENST00000359478	ENSG00000197614	MFAP5	TRUE	FALSE
chr12	8654483	T	C	ENST00000359478	ENSG00000197614	MFAP5	TRUE	FALSE
chr12	8654483	T	G	ENST00000359478	ENSG00000197614	MFAP5	TRUE	FALSE
chr12	8655413	A	C	ENST00000359478	ENSG00000197614	MFAP5	TRUE	FALSE
chr12	8655413	A	G	ENST00000359478	ENSG00000197614	MFAP5	TRUE	FALSE
chr12	8655413	A	T	ENST00000359478	ENSG00000197614	MFAP5	TRUE	FALSE
chr12	8655414	C	A	ENST00000359478	ENSG00000197614	MFAP5	TRUE	FALSE
chr12	8655414	C	G	ENST00000359478	ENSG00000197614	MFAP5	TRUE	FALSE
chr12	8655414	C	T	ENST00000359478	ENSG00000197614	MFAP5	TRUE	FALSE
chr12	8655421	C	A	ENST00000359478	ENSG00000197614	MFAP5	TRUE	TRUE
chr12	8655448	C	A	ENST00000359478	ENSG00000197614	MFAP5	TRUE	FALSE
chr12	8655448	C	G	ENST00000359478	ENSG00000197614	MFAP5	TRUE	FALSE
chr12	8655448	C	T	ENST00000359478	ENSG00000197614	MFAP5	TRUE	FALSE
chr12	8655449	T	A	ENST00000359478	ENSG00000197614	MFAP5	TRUE	FALSE
chr12	8655449	T	C	ENST00000359478	ENSG00000197614	MFAP5	TRUE	FALSE
chr12	8655449	T	G	ENST00000359478	ENSG00000197614	MFAP5	TRUE	FALSE
chr12	8655784	A	C	ENST00000359478	ENSG00000197614	MFAP5	TRUE	FALSE
chr12	8655784	A	G	ENST00000359478	ENSG00000197614	MFAP5	TRUE	FALSE
chr12	8655784	A	T	ENST00000359478	ENSG00000197614	MFAP5	TRUE	FALSE
chr12	8655785	C	A	ENST00000359478	ENSG00000197614	MFAP5	TRUE	FALSE
chr12	8655785	C	G	ENST00000359478	ENSG00000197614	MFAP5	TRUE	FALSE
chr12	8655785	C	T	ENST00000359478	ENSG00000197614	MFAP5	TRUE	FALSE
chr12	8655795	C	A	ENST00000359478	ENSG00000197614	MFAP5	TRUE	TRUE
chr12	8655807	C	A	ENST00000359478	ENSG00000197614	MFAP5	TRUE	TRUE
chr12	8655819	G	A	ENST00000359478	ENSG00000197614	MFAP5	TRUE	TRUE
chr12	8655831	C	A	ENST00000359478	ENSG00000197614	MFAP5	TRUE	FALSE
chr12	8655831	C	G	ENST00000359478	ENSG00000197614	MFAP5	TRUE	FALSE
chr12	8655831	C	T	ENST00000359478	ENSG00000197614	MFAP5	TRUE	FALSE
chr12	8655832	T	A	ENST00000359478	ENSG00000197614	MFAP5	TRUE	FALSE
chr12	8655832	T	C	ENST00000359478	ENSG00000197614	MFAP5	TRUE	FALSE
chr12	8655832	T	G	ENST00000359478	ENSG00000197614	MFAP5	TRUE	FALSE
chr12	8660861	A	C	ENST00000359478	ENSG00000197614	MFAP5	TRUE	FALSE
chr12	8660861	A	G	ENST00000359478	ENSG00000197614	MFAP5	TRUE	FALSE
chr12	8660861	A	T	ENST00000359478	ENSG00000197614	MFAP5	TRUE	FALSE
chr12	8660862	C	A	ENST00000359478	ENSG00000197614	MFAP5	TRUE	FALSE
chr12	8660862	C	G	ENST00000359478	ENSG00000197614	MFAP5	TRUE	FALSE
chr12	8660862	C	T	ENST00000359478	ENSG00000197614	MFAP5	TRUE	FALSE
chr12	8660866	C	A	ENST00000359478	ENSG00000197614	MFAP5	TRUE	TRUE
chr12	8660869	G	A	ENST00000359478	ENSG00000197614	MFAP5	TRUE	TRUE
chr12	8660872	G	A	ENST00000359478	ENSG00000197614	MFAP5	TRUE	TRUE
chr12	8660894	C	T	ENST00000359478	ENSG00000197614	MFAP5	TRUE	FALSE
chr12	8660895	C	T	ENST00000359478	ENSG00000197614	MFAP5	TRUE	FALSE
chr12	8660899	C	A	ENST00000359478	ENSG00000197614	MFAP5	TRUE	FALSE
chr12	8660899	C	G	ENST00000359478	ENSG00000197614	MFAP5	TRUE	FALSE
chr12	8660899	C	T	ENST00000359478	ENSG00000197614	MFAP5	TRUE	FALSE
chr12	8660900	T	A	ENST00000359478	ENSG00000197614	MFAP5	TRUE	FALSE
chr12	8660900	T	C	ENST00000359478	ENSG00000197614	MFAP5	TRUE	FALSE
chr12	8660900	T	G	ENST00000359478	ENSG00000197614	MFAP5	TRUE	FALSE
chr12	8662045	A	C	ENST00000359478	ENSG00000197614	MFAP5	TRUE	FALSE
chr12	8662045	A	G	ENST00000359478	ENSG00000197614	MFAP5	TRUE	FALSE
chr12	8662045	A	T	ENST00000359478	ENSG00000197614	MFAP5	TRUE	FALSE
chr12	8662046	C	A	ENST00000359478	ENSG00000197614	MFAP5	TRUE	FALSE
chr12	8662046	C	G	ENST00000359478	ENSG00000197614	MFAP5	TRUE	FALSE
chr12	8662046	C	T	ENST00000359478	ENSG00000197614	MFAP5	TRUE	FALSE
chr12	8662086	T	A	ENST00000359478	ENSG00000197614	MFAP5	FALSE	FALSE
chr12	8662092	C	A	ENST00000359478	ENSG00000197614	MFAP5	FALSE	FALSE
chr12	8662094	A	T	ENST00000359478	ENSG00000197614	MFAP5	FALSE	FALSE
chr12	8662100	G	T	ENST00000359478	ENSG00000197614	MFAP5	FALSE	FALSE
chr12	8662107	C	A	ENST00000359478	ENSG00000197614	MFAP5	FALSE	FALSE
chr12	8662107	C	G	ENST00000359478	ENSG00000197614	MFAP5	FALSE	FALSE
chr12	8662107	C	T	ENST00000359478	ENSG00000197614	MFAP5	FALSE	FALSE
chr12	8662108	T	A	ENST00000359478	ENSG00000197614	MFAP5	FALSE	FALSE
chr12	8662108	T	C	ENST00000359478	ENSG00000197614	MFAP5	FALSE	FALSE
chr12	8662108	T	G	ENST00000359478	ENSG00000197614	MFAP5	FALSE	FALSE
chr12	8662625	A	C	ENST00000359478	ENSG00000197614	MFAP5	FALSE	FALSE
chr12	8662625	A	G	ENST00000359478	ENSG00000197614	MFAP5	FALSE	FALSE
chr12	8662625	A	T	ENST00000359478	ENSG00000197614	MFAP5	FALSE	FALSE
chr12	8662626	C	A	ENST00000359478	ENSG00000197614	MFAP5	FALSE	FALSE
chr12	8662626	C	G	ENST00000359478	ENSG00000197614	MFAP5	FALSE	FALSE
chr12	8662626	C	T	ENST00000359478	ENSG00000197614	MFAP5	FALSE	FALSE
chr12	8698298	G	A	ENST00000535829	ENSG00000166532	RIMKLB	TRUE	FALSE
chr12	8698298	G	C	ENST00000535829	ENSG00000166532	RIMKLB	TRUE	FALSE
chr12	8698298	G	T	ENST00000535829	ENSG00000166532	RIMKLB	TRUE	FALSE
chr12	8698299	T	A	ENST00000535829	ENSG00000166532	RIMKLB	TRUE	FALSE
chr12	8698299	T	C	ENST00000535829	ENSG00000166532	RIMKLB	TRUE	FALSE
chr12	8698299	T	G	ENST00000535829	ENSG00000166532	RIMKLB	TRUE	FALSE
chr12	8713809	A	C	ENST00000535829	ENSG00000166532	RIMKLB	TRUE	FALSE
chr12	8713809	A	G	ENST00000535829	ENSG00000166532	RIMKLB	TRUE	FALSE
chr12	8713809	A	T	ENST00000535829	ENSG00000166532	RIMKLB	TRUE	FALSE
chr12	8713810	G	A	ENST00000535829	ENSG00000166532	RIMKLB	TRUE	FALSE
chr12	8713810	G	C	ENST00000535829	ENSG00000166532	RIMKLB	TRUE	FALSE
chr12	8713810	G	T	ENST00000535829	ENSG00000166532	RIMKLB	TRUE	FALSE
chr12	8713872	T	A	ENST00000535829	ENSG00000166532	RIMKLB	FALSE	FALSE
chr12	8713888	A	T	ENST00000535829	ENSG00000166532	RIMKLB	FALSE	FALSE
chr12	8713892	T	A	ENST00000535829	ENSG00000166532	RIMKLB	FALSE	FALSE
chr12	8713895	G	A	ENST00000535829	ENSG00000166532	RIMKLB	FALSE	FALSE
chr12	8713896	G	A	ENST00000535829	ENSG00000166532	RIMKLB	FALSE	FALSE
chr12	8713901	T	A	ENST00000535829	ENSG00000166532	RIMKLB	FALSE	FALSE
chr12	8713921	G	T	ENST00000535829	ENSG00000166532	RIMKLB	TRUE	FALSE
chr12	8713929	T	A	ENST00000535829	ENSG00000166532	RIMKLB	TRUE	FALSE
chr12	8713929	T	G	ENST00000535829	ENSG00000166532	RIMKLB	TRUE	FALSE
chr12	8713933	C	T	ENST00000535829	ENSG00000166532	RIMKLB	TRUE	FALSE
chr12	8713936	A	T	ENST00000535829	ENSG00000166532	RIMKLB	TRUE	FALSE
chr12	8713939	G	T	ENST00000535829	ENSG00000166532	RIMKLB	TRUE	TRUE
chr12	8713946	T	A	ENST00000535829	ENSG00000166532	RIMKLB	TRUE	TRUE
chr12	8713946	T	G	ENST00000535829	ENSG00000166532	RIMKLB	TRUE	TRUE
chr12	8713948	C	T	ENST00000535829	ENSG00000166532	RIMKLB	TRUE	TRUE
chr12	8713955	T	A	ENST00000535829	ENSG00000166532	RIMKLB	TRUE	TRUE
chr12	8713957	A	T	ENST00000535829	ENSG00000166532	RIMKLB	TRUE	TRUE
chr12	8713963	A	T	ENST00000535829	ENSG00000166532	RIMKLB	TRUE	TRUE
chr12	8713968	T	A	ENST00000535829	ENSG00000166532	RIMKLB	TRUE	TRUE
chr12	8713971	T	A	ENST00000535829	ENSG00000166532	RIMKLB	TRUE	TRUE
chr12	8713972	G	T	ENST00000535829	ENSG00000166532	RIMKLB	TRUE	TRUE
chr12	8713975	G	T	ENST00000535829	ENSG00000166532	RIMKLB	TRUE	TRUE
chr12	8713978	G	T	ENST00000535829	ENSG00000166532	RIMKLB	TRUE	TRUE
chr12	8714008	G	T	ENST00000535829	ENSG00000166532	RIMKLB	TRUE	TRUE
chr12	8714026	G	T	ENST00000535829	ENSG00000166532	RIMKLB	TRUE	TRUE
chr12	8714029	C	T	ENST00000535829	ENSG00000166532	RIMKLB	TRUE	TRUE
chr12	8714032	G	T	ENST00000535829	ENSG00000166532	RIMKLB	TRUE	TRUE
chr12	8714042	G	A	ENST00000535829	ENSG00000166532	RIMKLB	TRUE	FALSE
chr12	8714042	G	C	ENST00000535829	ENSG00000166532	RIMKLB	TRUE	FALSE
chr12	8714042	G	T	ENST00000535829	ENSG00000166532	RIMKLB	TRUE	FALSE
chr12	8714043	T	A	ENST00000535829	ENSG00000166532	RIMKLB	TRUE	FALSE
chr12	8714043	T	C	ENST00000535829	ENSG00000166532	RIMKLB	FALSE	FALSE
chr12	8714043	T	G	ENST00000535829	ENSG00000166532	RIMKLB	TRUE	FALSE
chr12	8749860	A	C	ENST00000535829	ENSG00000166532	RIMKLB	TRUE	FALSE
chr12	8749860	A	G	ENST00000535829	ENSG00000166532	RIMKLB	TRUE	FALSE
chr12	8749860	A	T	ENST00000535829	ENSG00000166532	RIMKLB	TRUE	FALSE
chr12	8749861	G	A	ENST00000535829	ENSG00000166532	RIMKLB	TRUE	FALSE
chr12	8749861	G	C	ENST00000535829	ENSG00000166532	RIMKLB	TRUE	FALSE
chr12	8749861	G	T	ENST00000535829	ENSG00000166532	RIMKLB	TRUE	FALSE
chr12	8749876	G	T	ENST00000535829	ENSG00000166532	RIMKLB	TRUE	TRUE
chr12	8749879	G	T	ENST00000535829	ENSG00000166532	RIMKLB	TRUE	TRUE
chr12	8749896	C	A	ENST00000535829	ENSG00000166532	RIMKLB	TRUE	TRUE
chr12	8749896	C	G	ENST00000535829	ENSG00000166532	RIMKLB	TRUE	TRUE
chr12	8749900	C	T	ENST00000535829	ENSG00000166532	RIMKLB	TRUE	TRUE
chr12	8749915	A	T	ENST00000535829	ENSG00000166532	RIMKLB	TRUE	TRUE
chr12	8749931	G	A	ENST00000535829	ENSG00000166532	RIMKLB	TRUE	TRUE
chr12	8749932	G	A	ENST00000535829	ENSG00000166532	RIMKLB	TRUE	TRUE
chr12	8749936	C	T	ENST00000535829	ENSG00000166532	RIMKLB	TRUE	TRUE
chr12	8749961	T	A	ENST00000535829	ENSG00000166532	RIMKLB	TRUE	TRUE
chr12	8749972	G	T	ENST00000535829	ENSG00000166532	RIMKLB	TRUE	TRUE
chr12	8749975	A	T	ENST00000535829	ENSG00000166532	RIMKLB	TRUE	TRUE
chr12	8749981	G	T	ENST00000535829	ENSG00000166532	RIMKLB	TRUE	TRUE
chr12	8749986	T	A	ENST00000535829	ENSG00000166532	RIMKLB	TRUE	TRUE
chr12	8749991	T	A	ENST00000535829	ENSG00000166532	RIMKLB	TRUE	TRUE
chr12	8749991	T	G	ENST00000535829	ENSG00000166532	RIMKLB	TRUE	TRUE
chr12	8749999	C	T	ENST00000535829	ENSG00000166532	RIMKLB	TRUE	TRUE
chr12	8750005	C	T	ENST00000535829	ENSG00000166532	RIMKLB	TRUE	TRUE
chr12	8750022	C	A	ENST00000535829	ENSG00000166532	RIMKLB	TRUE	TRUE
chr12	8750029	A	T	ENST00000535829	ENSG00000166532	RIMKLB	TRUE	TRUE
chr12	8750036	G	A	ENST00000535829	ENSG00000166532	RIMKLB	TRUE	TRUE
chr12	8750037	G	A	ENST00000535829	ENSG00000166532	RIMKLB	TRUE	TRUE
chr12	8750044	C	T	ENST00000535829	ENSG00000166532	RIMKLB	TRUE	TRUE
chr12	8750047	G	T	ENST00000535829	ENSG00000166532	RIMKLB	TRUE	TRUE
chr12	8750051	T	A	ENST00000535829	ENSG00000166532	RIMKLB	TRUE	TRUE
chr12	8750091	T	A	ENST00000535829	ENSG00000166532	RIMKLB	TRUE	TRUE
chr12	8750091	T	G	ENST00000535829	ENSG00000166532	RIMKLB	TRUE	TRUE
chr12	8750093	G	A	ENST00000535829	ENSG00000166532	RIMKLB	TRUE	FALSE
chr12	8750093	G	C	ENST00000535829	ENSG00000166532	RIMKLB	TRUE	FALSE
chr12	8750093	G	T	ENST00000535829	ENSG00000166532	RIMKLB	TRUE	FALSE
chr12	8750094	T	A	ENST00000535829	ENSG00000166532	RIMKLB	TRUE	FALSE
chr12	8750094	T	C	ENST00000535829	ENSG00000166532	RIMKLB	TRUE	FALSE
chr12	8750094	T	G	ENST00000535829	ENSG00000166532	RIMKLB	TRUE	FALSE
chr12	8751955	A	C	ENST00000535829	ENSG00000166532	RIMKLB	TRUE	FALSE
chr12	8751955	A	G	ENST00000535829	ENSG00000166532	RIMKLB	TRUE	FALSE
chr12	8751955	A	T	ENST00000535829	ENSG00000166532	RIMKLB	TRUE	FALSE
chr12	8751956	G	A	ENST00000535829	ENSG00000166532	RIMKLB	TRUE	FALSE
chr12	8751956	G	C	ENST00000535829	ENSG00000166532	RIMKLB	TRUE	FALSE
chr12	8751956	G	T	ENST00000535829	ENSG00000166532	RIMKLB	TRUE	FALSE
chr12	8751965	G	T	ENST00000535829	ENSG00000166532	RIMKLB	TRUE	TRUE
chr12	8751977	A	T	ENST00000535829	ENSG00000166532	RIMKLB	TRUE	TRUE
chr12	8751989	G	T	ENST00000535829	ENSG00000166532	RIMKLB	TRUE	TRUE
chr12	8751995	G	T	ENST00000535829	ENSG00000166532	RIMKLB	TRUE	TRUE
chr12	8752004	G	T	ENST00000535829	ENSG00000166532	RIMKLB	TRUE	TRUE
chr12	8752022	A	T	ENST00000535829	ENSG00000166532	RIMKLB	TRUE	TRUE
chr12	8752040	A	T	ENST00000535829	ENSG00000166532	RIMKLB	TRUE	TRUE
chr12	8752044	G	A	ENST00000535829	ENSG00000166532	RIMKLB	TRUE	FALSE
chr12	8752044	G	C	ENST00000535829	ENSG00000166532	RIMKLB	TRUE	FALSE
chr12	8752044	G	T	ENST00000535829	ENSG00000166532	RIMKLB	TRUE	FALSE
chr12	8752045	T	A	ENST00000535829	ENSG00000166532	RIMKLB	TRUE	FALSE
chr12	8752045	T	C	ENST00000535829	ENSG00000166532	RIMKLB	TRUE	FALSE
chr12	8752045	T	G	ENST00000535829	ENSG00000166532	RIMKLB	TRUE	FALSE
chr12	8753888	A	C	ENST00000535829	ENSG00000166532	RIMKLB	TRUE	FALSE
chr12	8753888	A	G	ENST00000535829	ENSG00000166532	RIMKLB	TRUE	FALSE
chr12	8753888	A	T	ENST00000535829	ENSG00000166532	RIMKLB	TRUE	FALSE
chr12	8753889	G	A	ENST00000535829	ENSG00000166532	RIMKLB	TRUE	FALSE
chr12	8753889	G	C	ENST00000535829	ENSG00000166532	RIMKLB	TRUE	FALSE
chr12	8753889	G	T	ENST00000535829	ENSG00000166532	RIMKLB	TRUE	FALSE
chr12	8753892	A	T	ENST00000535829	ENSG00000166532	RIMKLB	TRUE	TRUE
chr12	8753905	T	A	ENST00000535829	ENSG00000166532	RIMKLB	TRUE	TRUE
chr12	8753910	C	T	ENST00000535829	ENSG00000166532	RIMKLB	TRUE	TRUE
chr12	8753916	A	T	ENST00000535829	ENSG00000166532	RIMKLB	TRUE	TRUE
chr12	8753926	T	A	ENST00000535829	ENSG00000166532	RIMKLB	TRUE	TRUE
chr12	8753955	G	T	ENST00000535829	ENSG00000166532	RIMKLB	TRUE	TRUE
chr12	8753966	C	A	ENST00000535829	ENSG00000166532	RIMKLB	TRUE	TRUE
chr12	8753966	C	G	ENST00000535829	ENSG00000166532	RIMKLB	TRUE	TRUE
chr12	8753973	C	T	ENST00000535829	ENSG00000166532	RIMKLB	TRUE	TRUE
chr12	8753976	A	T	ENST00000535829	ENSG00000166532	RIMKLB	TRUE	TRUE
chr12	8753981	T	A	ENST00000535829	ENSG00000166532	RIMKLB	TRUE	TRUE
chr12	8753981	T	G	ENST00000535829	ENSG00000166532	RIMKLB	TRUE	TRUE
chr12	8753985	A	T	ENST00000535829	ENSG00000166532	RIMKLB	TRUE	TRUE
chr12	8753988	G	T	ENST00000535829	ENSG00000166532	RIMKLB	TRUE	TRUE
chr12	8753997	G	T	ENST00000535829	ENSG00000166532	RIMKLB	TRUE	TRUE
chr12	8754024	G	T	ENST00000535829	ENSG00000166532	RIMKLB	TRUE	TRUE
chr12	8754049	T	A	ENST00000535829	ENSG00000166532	RIMKLB	FALSE	FALSE
chr12	8754049	T	G	ENST00000535829	ENSG00000166532	RIMKLB	FALSE	FALSE
chr12	8754056	T	A	ENST00000535829	ENSG00000166532	RIMKLB	FALSE	FALSE
chr12	8754058	C	A	ENST00000535829	ENSG00000166532	RIMKLB	FALSE	FALSE
chr12	8754058	C	G	ENST00000535829	ENSG00000166532	RIMKLB	FALSE	FALSE
chr12	8754069	A	T	ENST00000535829	ENSG00000166532	RIMKLB	FALSE	FALSE
chr12	8754075	C	T	ENST00000535829	ENSG00000166532	RIMKLB	FALSE	FALSE
chr12	8754086	C	A	ENST00000535829	ENSG00000166532	RIMKLB	FALSE	FALSE
chr12	8754088	C	A	ENST00000535829	ENSG00000166532	RIMKLB	FALSE	FALSE
chr12	8754088	C	G	ENST00000535829	ENSG00000166532	RIMKLB	FALSE	FALSE
chr12	8754091	T	A	ENST00000535829	ENSG00000166532	RIMKLB	FALSE	FALSE
chr12	8754091	T	G	ENST00000535829	ENSG00000166532	RIMKLB	FALSE	FALSE
chr12	8754094	G	A	ENST00000535829	ENSG00000166532	RIMKLB	TRUE	FALSE
chr12	8754094	G	C	ENST00000535829	ENSG00000166532	RIMKLB	TRUE	FALSE
chr12	8754094	G	T	ENST00000535829	ENSG00000166532	RIMKLB	TRUE	FALSE
chr12	8754095	T	A	ENST00000535829	ENSG00000166532	RIMKLB	TRUE	FALSE
chr12	8754095	T	C	ENST00000535829	ENSG00000166532	RIMKLB	TRUE	FALSE
chr12	8754095	T	G	ENST00000535829	ENSG00000166532	RIMKLB	TRUE	FALSE
chr12	8773319	A	C	ENST00000535829	ENSG00000166532	RIMKLB	TRUE	FALSE
chr12	8773319	A	G	ENST00000535829	ENSG00000166532	RIMKLB	TRUE	FALSE
chr12	8773319	A	T	ENST00000535829	ENSG00000166532	RIMKLB	TRUE	FALSE
chr12	8773320	G	A	ENST00000535829	ENSG00000166532	RIMKLB	TRUE	FALSE
chr12	8773320	G	C	ENST00000535829	ENSG00000166532	RIMKLB	TRUE	FALSE
chr12	8773320	G	T	ENST00000535829	ENSG00000166532	RIMKLB	TRUE	FALSE
chr12	8773340	C	A	ENST00000535829	ENSG00000166532	RIMKLB	FALSE	FALSE
chr12	8773342	C	A	ENST00000535829	ENSG00000166532	RIMKLB	FALSE	FALSE
chr12	8773342	C	G	ENST00000535829	ENSG00000166532	RIMKLB	FALSE	FALSE
chr12	8773345	T	A	ENST00000535829	ENSG00000166532	RIMKLB	FALSE	FALSE
chr12	8773350	G	T	ENST00000535829	ENSG00000166532	RIMKLB	FALSE	FALSE
chr12	8773353	C	T	ENST00000535829	ENSG00000166532	RIMKLB	FALSE	FALSE
chr12	8773359	A	T	ENST00000535829	ENSG00000166532	RIMKLB	FALSE	FALSE
chr12	8773362	C	T	ENST00000535829	ENSG00000166532	RIMKLB	FALSE	FALSE
chr12	8773374	C	T	ENST00000535829	ENSG00000166532	RIMKLB	FALSE	FALSE
chr12	8773406	T	A	ENST00000535829	ENSG00000166532	RIMKLB	FALSE	FALSE
chr12	8773425	A	T	ENST00000535829	ENSG00000166532	RIMKLB	FALSE	FALSE
chr12	8773445	C	A	ENST00000535829	ENSG00000166532	RIMKLB	FALSE	FALSE
chr12	8773451	T	A	ENST00000535829	ENSG00000166532	RIMKLB	FALSE	FALSE
chr12	8773452	G	T	ENST00000535829	ENSG00000166532	RIMKLB	FALSE	FALSE
chr12	8773488	A	T	ENST00000535829	ENSG00000166532	RIMKLB	FALSE	FALSE
chr12	8773496	T	A	ENST00000535829	ENSG00000166532	RIMKLB	FALSE	FALSE
chr12	8773529	T	A	ENST00000535829	ENSG00000166532	RIMKLB	FALSE	FALSE
chr12	8773529	T	G	ENST00000535829	ENSG00000166532	RIMKLB	FALSE	FALSE
chr12	8773602	G	T	ENST00000535829	ENSG00000166532	RIMKLB	FALSE	FALSE
chr12	8773611	G	T	ENST00000535829	ENSG00000166532	RIMKLB	FALSE	FALSE
chr12	8773617	G	T	ENST00000535829	ENSG00000166532	RIMKLB	FALSE	FALSE
chr12	8773689	G	T	ENST00000535829	ENSG00000166532	RIMKLB	FALSE	FALSE
chr12	8773698	G	T	ENST00000535829	ENSG00000166532	RIMKLB	FALSE	FALSE
chr12	8773701	C	T	ENST00000535829	ENSG00000166532	RIMKLB	FALSE	FALSE
chr12	8773704	G	T	ENST00000535829	ENSG00000166532	RIMKLB	FALSE	FALSE
chr12	8773716	A	T	ENST00000535829	ENSG00000166532	RIMKLB	FALSE	FALSE
chr12	8773746	C	T	ENST00000535829	ENSG00000166532	RIMKLB	FALSE	FALSE
chr12	8773761	G	T	ENST00000535829	ENSG00000166532	RIMKLB	FALSE	FALSE
chr12	8773767	A	T	ENST00000535829	ENSG00000166532	RIMKLB	FALSE	FALSE
chr12	8822656	G	A	ENST00000299698	ENSG00000166535	A2ML1	FALSE	FALSE
chr12	8822657	G	A	ENST00000299698	ENSG00000166535	A2ML1	FALSE	FALSE
chr12	8822661	C	T	ENST00000299698	ENSG00000166535	A2ML1	FALSE	FALSE
chr12	8822673	G	T	ENST00000299698	ENSG00000166535	A2ML1	FALSE	FALSE
chr12	8822680	T	A	ENST00000299698	ENSG00000166535	A2ML1	FALSE	FALSE
chr12	8822689	C	A	ENST00000299698	ENSG00000166535	A2ML1	FALSE	FALSE
chr12	8822689	C	G	ENST00000299698	ENSG00000166535	A2ML1	FALSE	FALSE
chr12	8822703	G	T	ENST00000299698	ENSG00000166535	A2ML1	TRUE	FALSE
chr12	8822706	G	T	ENST00000299698	ENSG00000166535	A2ML1	TRUE	FALSE
chr12	8822714	G	A	ENST00000299698	ENSG00000166535	A2ML1	FALSE	FALSE
chr12	8822714	G	C	ENST00000299698	ENSG00000166535	A2ML1	FALSE	FALSE
chr12	8822714	G	T	ENST00000299698	ENSG00000166535	A2ML1	FALSE	FALSE
chr12	8822715	T	A	ENST00000299698	ENSG00000166535	A2ML1	FALSE	FALSE
chr12	8822715	T	C	ENST00000299698	ENSG00000166535	A2ML1	FALSE	FALSE
chr12	8822715	T	G	ENST00000299698	ENSG00000166535	A2ML1	FALSE	FALSE
chr12	8823180	A	C	ENST00000299698	ENSG00000166535	A2ML1	FALSE	FALSE
chr12	8823180	A	G	ENST00000299698	ENSG00000166535	A2ML1	FALSE	FALSE
chr12	8823180	A	T	ENST00000299698	ENSG00000166535	A2ML1	FALSE	FALSE
chr12	8823181	G	A	ENST00000299698	ENSG00000166535	A2ML1	FALSE	FALSE
chr12	8823181	G	C	ENST00000299698	ENSG00000166535	A2ML1	FALSE	FALSE
chr12	8823181	G	T	ENST00000299698	ENSG00000166535	A2ML1	FALSE	FALSE
chr12	8823188	C	A	ENST00000299698	ENSG00000166535	A2ML1	TRUE	FALSE
chr12	8823188	C	G	ENST00000299698	ENSG00000166535	A2ML1	TRUE	FALSE
chr12	8823199	T	A	ENST00000299698	ENSG00000166535	A2ML1	TRUE	TRUE
chr12	8823199	T	G	ENST00000299698	ENSG00000166535	A2ML1	TRUE	TRUE
chr12	8823228	C	T	ENST00000299698	ENSG00000166535	A2ML1	TRUE	TRUE
chr12	8823231	A	T	ENST00000299698	ENSG00000166535	A2ML1	TRUE	TRUE
chr12	8823239	T	A	ENST00000299698	ENSG00000166535	A2ML1	TRUE	TRUE
chr12	8823241	T	A	ENST00000299698	ENSG00000166535	A2ML1	TRUE	TRUE
chr12	8823260	C	A	ENST00000299698	ENSG00000166535	A2ML1	TRUE	TRUE
chr12	8823260	C	G	ENST00000299698	ENSG00000166535	A2ML1	TRUE	TRUE
chr12	8823270	A	T	ENST00000299698	ENSG00000166535	A2ML1	TRUE	TRUE
chr12	8823288	G	T	ENST00000299698	ENSG00000166535	A2ML1	TRUE	TRUE
chr12	8823294	A	T	ENST00000299698	ENSG00000166535	A2ML1	TRUE	TRUE
chr12	8823300	A	T	ENST00000299698	ENSG00000166535	A2ML1	TRUE	TRUE
chr12	8823306	C	T	ENST00000299698	ENSG00000166535	A2ML1	TRUE	TRUE
chr12	8823309	A	T	ENST00000299698	ENSG00000166535	A2ML1	TRUE	TRUE
chr12	8823313	T	A	ENST00000299698	ENSG00000166535	A2ML1	TRUE	TRUE
chr12	8823318	G	T	ENST00000299698	ENSG00000166535	A2ML1	TRUE	TRUE
chr12	8823323	C	A	ENST00000299698	ENSG00000166535	A2ML1	TRUE	TRUE
chr12	8823323	C	G	ENST00000299698	ENSG00000166535	A2ML1	TRUE	TRUE
chr12	8823327	G	T	ENST00000299698	ENSG00000166535	A2ML1	TRUE	TRUE
chr12	8823333	A	T	ENST00000299698	ENSG00000166535	A2ML1	TRUE	TRUE
chr12	8823336	A	T	ENST00000299698	ENSG00000166535	A2ML1	TRUE	TRUE
chr12	8823346	T	A	ENST00000299698	ENSG00000166535	A2ML1	TRUE	TRUE
chr12	8823346	T	G	ENST00000299698	ENSG00000166535	A2ML1	TRUE	TRUE
chr12	8823353	T	A	ENST00000299698	ENSG00000166535	A2ML1	TRUE	TRUE
chr12	8823366	G	A	ENST00000299698	ENSG00000166535	A2ML1	FALSE	FALSE
chr12	8823366	G	C	ENST00000299698	ENSG00000166535	A2ML1	FALSE	FALSE
chr12	8823366	G	T	ENST00000299698	ENSG00000166535	A2ML1	FALSE	FALSE
chr12	8823367	T	A	ENST00000299698	ENSG00000166535	A2ML1	FALSE	FALSE
chr12	8823367	T	C	ENST00000299698	ENSG00000166535	A2ML1	FALSE	FALSE
chr12	8823367	T	G	ENST00000299698	ENSG00000166535	A2ML1	FALSE	FALSE
chr12	8823718	A	C	ENST00000299698	ENSG00000166535	A2ML1	FALSE	FALSE
chr12	8823718	A	G	ENST00000299698	ENSG00000166535	A2ML1	FALSE	FALSE
chr12	8823718	A	T	ENST00000299698	ENSG00000166535	A2ML1	FALSE	FALSE
chr12	8823719	G	A	ENST00000299698	ENSG00000166535	A2ML1	FALSE	FALSE
chr12	8823719	G	C	ENST00000299698	ENSG00000166535	A2ML1	FALSE	FALSE
chr12	8823719	G	T	ENST00000299698	ENSG00000166535	A2ML1	FALSE	FALSE
chr12	8823744	G	T	ENST00000299698	ENSG00000166535	A2ML1	TRUE	TRUE
chr12	8823747	G	T	ENST00000299698	ENSG00000166535	A2ML1	TRUE	TRUE
chr12	8823769	C	A	ENST00000299698	ENSG00000166535	A2ML1	TRUE	TRUE
chr12	8823771	G	T	ENST00000299698	ENSG00000166535	A2ML1	TRUE	TRUE
chr12	8823777	G	T	ENST00000299698	ENSG00000166535	A2ML1	TRUE	TRUE
chr12	8823795	G	T	ENST00000299698	ENSG00000166535	A2ML1	TRUE	TRUE
chr12	8823798	G	T	ENST00000299698	ENSG00000166535	A2ML1	TRUE	TRUE
chr12	8823801	A	T	ENST00000299698	ENSG00000166535	A2ML1	TRUE	TRUE
chr12	8823804	A	T	ENST00000299698	ENSG00000166535	A2ML1	TRUE	TRUE
chr12	8823807	A	T	ENST00000299698	ENSG00000166535	A2ML1	TRUE	TRUE
chr12	8823819	C	T	ENST00000299698	ENSG00000166535	A2ML1	TRUE	TRUE
chr12	8823825	C	T	ENST00000299698	ENSG00000166535	A2ML1	TRUE	TRUE
chr12	8823846	C	T	ENST00000299698	ENSG00000166535	A2ML1	TRUE	TRUE
chr12	8823855	A	T	ENST00000299698	ENSG00000166535	A2ML1	TRUE	TRUE
chr12	8823866	C	A	ENST00000299698	ENSG00000166535	A2ML1	TRUE	TRUE
chr12	8823866	C	G	ENST00000299698	ENSG00000166535	A2ML1	TRUE	TRUE
chr12	8823876	C	T	ENST00000299698	ENSG00000166535	A2ML1	TRUE	TRUE
chr12	8823879	C	T	ENST00000299698	ENSG00000166535	A2ML1	TRUE	TRUE
chr12	8823883	G	A	ENST00000299698	ENSG00000166535	A2ML1	TRUE	FALSE
chr12	8823883	G	C	ENST00000299698	ENSG00000166535	A2ML1	TRUE	FALSE
chr12	8823883	G	T	ENST00000299698	ENSG00000166535	A2ML1	TRUE	FALSE
chr12	8823884	T	A	ENST00000299698	ENSG00000166535	A2ML1	TRUE	FALSE
chr12	8823884	T	C	ENST00000299698	ENSG00000166535	A2ML1	TRUE	FALSE
chr12	8823884	T	G	ENST00000299698	ENSG00000166535	A2ML1	TRUE	FALSE
chr12	8829725	A	C	ENST00000299698	ENSG00000166535	A2ML1	TRUE	FALSE
chr12	8829725	A	G	ENST00000299698	ENSG00000166535	A2ML1	TRUE	FALSE
chr12	8829725	A	T	ENST00000299698	ENSG00000166535	A2ML1	TRUE	FALSE
chr12	8829726	G	A	ENST00000299698	ENSG00000166535	A2ML1	TRUE	FALSE
chr12	8829726	G	C	ENST00000299698	ENSG00000166535	A2ML1	TRUE	FALSE
chr12	8829726	G	T	ENST00000299698	ENSG00000166535	A2ML1	TRUE	FALSE
chr12	8829731	T	A	ENST00000299698	ENSG00000166535	A2ML1	TRUE	TRUE
chr12	8829731	T	G	ENST00000299698	ENSG00000166535	A2ML1	TRUE	TRUE
chr12	8829777	A	T	ENST00000299698	ENSG00000166535	A2ML1	TRUE	TRUE
chr12	8829780	G	A	ENST00000299698	ENSG00000166535	A2ML1	TRUE	FALSE
chr12	8829780	G	C	ENST00000299698	ENSG00000166535	A2ML1	TRUE	FALSE
chr12	8829780	G	T	ENST00000299698	ENSG00000166535	A2ML1	TRUE	FALSE
chr12	8829781	T	A	ENST00000299698	ENSG00000166535	A2ML1	TRUE	FALSE
chr12	8829781	T	C	ENST00000299698	ENSG00000166535	A2ML1	FALSE	FALSE
chr12	8829781	T	G	ENST00000299698	ENSG00000166535	A2ML1	TRUE	FALSE
chr12	8834660	A	C	ENST00000299698	ENSG00000166535	A2ML1	FALSE	FALSE
chr12	8834660	A	G	ENST00000299698	ENSG00000166535	A2ML1	FALSE	FALSE
chr12	8834660	A	T	ENST00000299698	ENSG00000166535	A2ML1	FALSE	FALSE
chr12	8834661	G	A	ENST00000299698	ENSG00000166535	A2ML1	FALSE	FALSE
chr12	8834661	G	C	ENST00000299698	ENSG00000166535	A2ML1	FALSE	FALSE
chr12	8834661	G	T	ENST00000299698	ENSG00000166535	A2ML1	FALSE	FALSE
chr12	8834664	C	A	ENST00000299698	ENSG00000166535	A2ML1	TRUE	TRUE
chr12	8834664	C	G	ENST00000299698	ENSG00000166535	A2ML1	TRUE	TRUE
chr12	8834674	G	T	ENST00000299698	ENSG00000166535	A2ML1	TRUE	TRUE
chr12	8834680	C	T	ENST00000299698	ENSG00000166535	A2ML1	TRUE	TRUE
chr12	8834683	G	A	ENST00000299698	ENSG00000166535	A2ML1	FALSE	FALSE
chr12	8834683	G	C	ENST00000299698	ENSG00000166535	A2ML1	FALSE	FALSE
chr12	8834683	G	T	ENST00000299698	ENSG00000166535	A2ML1	FALSE	FALSE
chr12	8834684	T	A	ENST00000299698	ENSG00000166535	A2ML1	FALSE	FALSE
chr12	8834684	T	C	ENST00000299698	ENSG00000166535	A2ML1	FALSE	FALSE
chr12	8834684	T	G	ENST00000299698	ENSG00000166535	A2ML1	FALSE	FALSE
chr12	8835505	A	C	ENST00000299698	ENSG00000166535	A2ML1	FALSE	FALSE
chr12	8835505	A	G	ENST00000299698	ENSG00000166535	A2ML1	FALSE	FALSE
chr12	8835505	A	T	ENST00000299698	ENSG00000166535	A2ML1	FALSE	FALSE
chr12	8835506	G	A	ENST00000299698	ENSG00000166535	A2ML1	FALSE	FALSE
chr12	8835506	G	C	ENST00000299698	ENSG00000166535	A2ML1	FALSE	FALSE
chr12	8835506	G	T	ENST00000299698	ENSG00000166535	A2ML1	FALSE	FALSE
chr12	8835531	C	T	ENST00000299698	ENSG00000166535	A2ML1	TRUE	TRUE
chr12	8835535	G	A	ENST00000299698	ENSG00000166535	A2ML1	TRUE	TRUE
chr12	8835536	G	A	ENST00000299698	ENSG00000166535	A2ML1	TRUE	TRUE
chr12	8835540	G	T	ENST00000299698	ENSG00000166535	A2ML1	TRUE	TRUE
chr12	8835552	G	T	ENST00000299698	ENSG00000166535	A2ML1	TRUE	TRUE
chr12	8835555	C	T	ENST00000299698	ENSG00000166535	A2ML1	TRUE	TRUE
chr12	8835579	C	T	ENST00000299698	ENSG00000166535	A2ML1	TRUE	TRUE
chr12	8835591	G	T	ENST00000299698	ENSG00000166535	A2ML1	TRUE	TRUE
chr12	8835611	C	A	ENST00000299698	ENSG00000166535	A2ML1	TRUE	TRUE
chr12	8835611	C	G	ENST00000299698	ENSG00000166535	A2ML1	TRUE	TRUE
chr12	8835627	G	T	ENST00000299698	ENSG00000166535	A2ML1	TRUE	TRUE
chr12	8835633	A	T	ENST00000299698	ENSG00000166535	A2ML1	TRUE	TRUE
chr12	8835657	G	T	ENST00000299698	ENSG00000166535	A2ML1	TRUE	TRUE
chr12	8835660	G	T	ENST00000299698	ENSG00000166535	A2ML1	TRUE	TRUE
chr12	8835665	T	A	ENST00000299698	ENSG00000166535	A2ML1	TRUE	TRUE
chr12	8835665	T	G	ENST00000299698	ENSG00000166535	A2ML1	TRUE	TRUE
chr12	8835667	G	A	ENST00000299698	ENSG00000166535	A2ML1	FALSE	FALSE
chr12	8835667	G	C	ENST00000299698	ENSG00000166535	A2ML1	FALSE	FALSE
chr12	8835667	G	T	ENST00000299698	ENSG00000166535	A2ML1	FALSE	FALSE
chr12	8835668	T	A	ENST00000299698	ENSG00000166535	A2ML1	FALSE	FALSE
chr12	8835668	T	C	ENST00000299698	ENSG00000166535	A2ML1	FALSE	FALSE
chr12	8835668	T	G	ENST00000299698	ENSG00000166535	A2ML1	FALSE	FALSE
chr12	8836253	A	C	ENST00000299698	ENSG00000166535	A2ML1	FALSE	FALSE
chr12	8836253	A	G	ENST00000299698	ENSG00000166535	A2ML1	FALSE	FALSE
chr12	8836253	A	T	ENST00000299698	ENSG00000166535	A2ML1	FALSE	FALSE
chr12	8836254	G	A	ENST00000299698	ENSG00000166535	A2ML1	FALSE	FALSE
chr12	8836254	G	C	ENST00000299698	ENSG00000166535	A2ML1	FALSE	FALSE
chr12	8836254	G	T	ENST00000299698	ENSG00000166535	A2ML1	FALSE	FALSE
chr12	8836263	A	T	ENST00000299698	ENSG00000166535	A2ML1	TRUE	TRUE
chr12	8836269	A	T	ENST00000299698	ENSG00000166535	A2ML1	TRUE	TRUE
chr12	8836275	G	T	ENST00000299698	ENSG00000166535	A2ML1	TRUE	TRUE
chr12	8836284	G	T	ENST00000299698	ENSG00000166535	A2ML1	TRUE	TRUE
chr12	8836290	A	T	ENST00000299698	ENSG00000166535	A2ML1	TRUE	TRUE
chr12	8836293	G	T	ENST00000299698	ENSG00000166535	A2ML1	TRUE	TRUE
chr12	8836297	T	A	ENST00000299698	ENSG00000166535	A2ML1	TRUE	TRUE
chr12	8836297	T	G	ENST00000299698	ENSG00000166535	A2ML1	TRUE	TRUE
chr12	8836300	C	A	ENST00000299698	ENSG00000166535	A2ML1	TRUE	TRUE
chr12	8836300	C	G	ENST00000299698	ENSG00000166535	A2ML1	TRUE	TRUE
chr12	8836308	C	T	ENST00000299698	ENSG00000166535	A2ML1	TRUE	TRUE
chr12	8836311	G	T	ENST00000299698	ENSG00000166535	A2ML1	TRUE	TRUE
chr12	8836321	T	A	ENST00000299698	ENSG00000166535	A2ML1	TRUE	TRUE
chr12	8836321	T	G	ENST00000299698	ENSG00000166535	A2ML1	TRUE	TRUE
chr12	8836326	A	T	ENST00000299698	ENSG00000166535	A2ML1	TRUE	TRUE
chr12	8836334	T	A	ENST00000299698	ENSG00000166535	A2ML1	TRUE	TRUE
chr12	8836337	T	A	ENST00000299698	ENSG00000166535	A2ML1	TRUE	TRUE
chr12	8836340	G	A	ENST00000299698	ENSG00000166535	A2ML1	FALSE	FALSE
chr12	8836340	G	C	ENST00000299698	ENSG00000166535	A2ML1	FALSE	FALSE
chr12	8836340	G	T	ENST00000299698	ENSG00000166535	A2ML1	FALSE	FALSE
chr12	8836341	T	A	ENST00000299698	ENSG00000166535	A2ML1	FALSE	FALSE
chr12	8836341	T	C	ENST00000299698	ENSG00000166535	A2ML1	FALSE	FALSE
chr12	8836341	T	G	ENST00000299698	ENSG00000166535	A2ML1	FALSE	FALSE
chr12	8837438	A	C	ENST00000299698	ENSG00000166535	A2ML1	TRUE	FALSE
chr12	8837438	A	G	ENST00000299698	ENSG00000166535	A2ML1	TRUE	FALSE
chr12	8837438	A	T	ENST00000299698	ENSG00000166535	A2ML1	TRUE	FALSE
chr12	8837439	G	A	ENST00000299698	ENSG00000166535	A2ML1	TRUE	FALSE
chr12	8837439	G	C	ENST00000299698	ENSG00000166535	A2ML1	TRUE	FALSE
chr12	8837439	G	T	ENST00000299698	ENSG00000166535	A2ML1	TRUE	FALSE
chr12	8837443	C	A	ENST00000299698	ENSG00000166535	A2ML1	TRUE	TRUE
chr12	8837443	C	G	ENST00000299698	ENSG00000166535	A2ML1	TRUE	TRUE
chr12	8837449	T	A	ENST00000299698	ENSG00000166535	A2ML1	TRUE	TRUE
chr12	8837449	T	G	ENST00000299698	ENSG00000166535	A2ML1	TRUE	TRUE
chr12	8837450	G	T	ENST00000299698	ENSG00000166535	A2ML1	TRUE	TRUE
chr12	8837453	A	T	ENST00000299698	ENSG00000166535	A2ML1	TRUE	TRUE
chr12	8837474	C	T	ENST00000299698	ENSG00000166535	A2ML1	TRUE	TRUE
chr12	8837488	T	A	ENST00000299698	ENSG00000166535	A2ML1	TRUE	TRUE
chr12	8837489	C	T	ENST00000299698	ENSG00000166535	A2ML1	TRUE	TRUE
chr12	8837492	A	T	ENST00000299698	ENSG00000166535	A2ML1	TRUE	TRUE
chr12	8837506	C	A	ENST00000299698	ENSG00000166535	A2ML1	TRUE	TRUE
chr12	8837506	C	G	ENST00000299698	ENSG00000166535	A2ML1	TRUE	TRUE
chr12	8837508	G	A	ENST00000299698	ENSG00000166535	A2ML1	TRUE	TRUE
chr12	8837509	G	A	ENST00000299698	ENSG00000166535	A2ML1	TRUE	TRUE
chr12	8837512	T	A	ENST00000299698	ENSG00000166535	A2ML1	TRUE	TRUE
chr12	8837512	T	G	ENST00000299698	ENSG00000166535	A2ML1	TRUE	TRUE
chr12	8837513	C	T	ENST00000299698	ENSG00000166535	A2ML1	TRUE	TRUE
chr12	8837516	G	T	ENST00000299698	ENSG00000166535	A2ML1	TRUE	TRUE
chr12	8837522	G	T	ENST00000299698	ENSG00000166535	A2ML1	TRUE	TRUE
chr12	8837528	G	T	ENST00000299698	ENSG00000166535	A2ML1	TRUE	TRUE
chr12	8837531	C	T	ENST00000299698	ENSG00000166535	A2ML1	TRUE	TRUE
chr12	8837543	A	T	ENST00000299698	ENSG00000166535	A2ML1	TRUE	TRUE
chr12	8837548	C	A	ENST00000299698	ENSG00000166535	A2ML1	TRUE	TRUE
chr12	8837561	G	T	ENST00000299698	ENSG00000166535	A2ML1	TRUE	TRUE
chr12	8837564	C	T	ENST00000299698	ENSG00000166535	A2ML1	TRUE	TRUE
chr12	8837567	G	A	ENST00000299698	ENSG00000166535	A2ML1	TRUE	FALSE
chr12	8837567	G	C	ENST00000299698	ENSG00000166535	A2ML1	TRUE	FALSE
chr12	8837567	G	T	ENST00000299698	ENSG00000166535	A2ML1	TRUE	FALSE
chr12	8837568	T	A	ENST00000299698	ENSG00000166535	A2ML1	TRUE	FALSE
chr12	8837568	T	C	ENST00000299698	ENSG00000166535	A2ML1	FALSE	FALSE
chr12	8837568	T	G	ENST00000299698	ENSG00000166535	A2ML1	TRUE	FALSE
chr12	8838334	A	C	ENST00000299698	ENSG00000166535	A2ML1	TRUE	FALSE
chr12	8838334	A	G	ENST00000299698	ENSG00000166535	A2ML1	TRUE	FALSE
chr12	8838334	A	T	ENST00000299698	ENSG00000166535	A2ML1	TRUE	FALSE
chr12	8838335	G	A	ENST00000299698	ENSG00000166535	A2ML1	TRUE	FALSE
chr12	8838335	G	C	ENST00000299698	ENSG00000166535	A2ML1	TRUE	FALSE
chr12	8838335	G	T	ENST00000299698	ENSG00000166535	A2ML1	TRUE	FALSE
chr12	8838342	A	T	ENST00000299698	ENSG00000166535	A2ML1	TRUE	TRUE
chr12	8838348	G	T	ENST00000299698	ENSG00000166535	A2ML1	TRUE	TRUE
chr12	8838353	T	A	ENST00000299698	ENSG00000166535	A2ML1	TRUE	TRUE
chr12	8838358	C	A	ENST00000299698	ENSG00000166535	A2ML1	TRUE	TRUE
chr12	8838358	C	G	ENST00000299698	ENSG00000166535	A2ML1	TRUE	TRUE
chr12	8838393	G	T	ENST00000299698	ENSG00000166535	A2ML1	TRUE	TRUE
chr12	8838398	T	A	ENST00000299698	ENSG00000166535	A2ML1	TRUE	TRUE
chr12	8838398	T	G	ENST00000299698	ENSG00000166535	A2ML1	TRUE	TRUE
chr12	8838404	C	A	ENST00000299698	ENSG00000166535	A2ML1	TRUE	TRUE
chr12	8838404	C	G	ENST00000299698	ENSG00000166535	A2ML1	TRUE	TRUE
chr12	8838411	C	T	ENST00000299698	ENSG00000166535	A2ML1	TRUE	TRUE
chr12	8838438	G	T	ENST00000299698	ENSG00000166535	A2ML1	TRUE	TRUE
chr12	8838441	G	T	ENST00000299698	ENSG00000166535	A2ML1	TRUE	TRUE
chr12	8838451	G	A	ENST00000299698	ENSG00000166535	A2ML1	TRUE	FALSE
chr12	8838451	G	C	ENST00000299698	ENSG00000166535	A2ML1	TRUE	FALSE
chr12	8838451	G	T	ENST00000299698	ENSG00000166535	A2ML1	TRUE	FALSE
chr12	8838452	T	A	ENST00000299698	ENSG00000166535	A2ML1	TRUE	FALSE
chr12	8838452	T	C	ENST00000299698	ENSG00000166535	A2ML1	FALSE	FALSE
chr12	8838452	T	G	ENST00000299698	ENSG00000166535	A2ML1	TRUE	FALSE
chr12	8839111	A	C	ENST00000299698	ENSG00000166535	A2ML1	TRUE	FALSE
chr12	8839111	A	G	ENST00000299698	ENSG00000166535	A2ML1	TRUE	FALSE
chr12	8839111	A	T	ENST00000299698	ENSG00000166535	A2ML1	TRUE	FALSE
chr12	8839112	G	A	ENST00000299698	ENSG00000166535	A2ML1	TRUE	FALSE
chr12	8839112	G	C	ENST00000299698	ENSG00000166535	A2ML1	TRUE	FALSE
chr12	8839112	G	T	ENST00000299698	ENSG00000166535	A2ML1	TRUE	FALSE
chr12	8839118	G	T	ENST00000299698	ENSG00000166535	A2ML1	TRUE	TRUE
chr12	8839133	C	T	ENST00000299698	ENSG00000166535	A2ML1	TRUE	TRUE
chr12	8839144	C	A	ENST00000299698	ENSG00000166535	A2ML1	TRUE	TRUE
chr12	8839144	C	G	ENST00000299698	ENSG00000166535	A2ML1	TRUE	TRUE
chr12	8839154	C	T	ENST00000299698	ENSG00000166535	A2ML1	TRUE	TRUE
chr12	8839160	G	T	ENST00000299698	ENSG00000166535	A2ML1	TRUE	TRUE
chr12	8839164	C	A	ENST00000299698	ENSG00000166535	A2ML1	TRUE	TRUE
chr12	8839164	C	G	ENST00000299698	ENSG00000166535	A2ML1	TRUE	TRUE
chr12	8839175	G	T	ENST00000299698	ENSG00000166535	A2ML1	TRUE	TRUE
chr12	8839195	C	A	ENST00000299698	ENSG00000166535	A2ML1	TRUE	TRUE
chr12	8839195	C	G	ENST00000299698	ENSG00000166535	A2ML1	TRUE	TRUE
chr12	8839220	A	T	ENST00000299698	ENSG00000166535	A2ML1	TRUE	TRUE
chr12	8839223	G	A	ENST00000299698	ENSG00000166535	A2ML1	TRUE	FALSE
chr12	8839223	G	C	ENST00000299698	ENSG00000166535	A2ML1	TRUE	FALSE
chr12	8839223	G	T	ENST00000299698	ENSG00000166535	A2ML1	TRUE	FALSE
chr12	8839224	T	A	ENST00000299698	ENSG00000166535	A2ML1	TRUE	FALSE
chr12	8839224	T	C	ENST00000299698	ENSG00000166535	A2ML1	FALSE	FALSE
chr12	8839224	T	G	ENST00000299698	ENSG00000166535	A2ML1	TRUE	FALSE
chr12	8841367	A	C	ENST00000299698	ENSG00000166535	A2ML1	TRUE	FALSE
chr12	8841367	A	G	ENST00000299698	ENSG00000166535	A2ML1	TRUE	FALSE
chr12	8841367	A	T	ENST00000299698	ENSG00000166535	A2ML1	TRUE	FALSE
chr12	8841368	G	A	ENST00000299698	ENSG00000166535	A2ML1	TRUE	FALSE
chr12	8841368	G	C	ENST00000299698	ENSG00000166535	A2ML1	TRUE	FALSE
chr12	8841368	G	T	ENST00000299698	ENSG00000166535	A2ML1	TRUE	FALSE
chr12	8841372	A	T	ENST00000299698	ENSG00000166535	A2ML1	TRUE	TRUE
chr12	8841402	A	T	ENST00000299698	ENSG00000166535	A2ML1	TRUE	TRUE
chr12	8841431	T	A	ENST00000299698	ENSG00000166535	A2ML1	TRUE	TRUE
chr12	8841431	T	G	ENST00000299698	ENSG00000166535	A2ML1	TRUE	TRUE
chr12	8841441	G	T	ENST00000299698	ENSG00000166535	A2ML1	TRUE	TRUE
chr12	8841453	C	T	ENST00000299698	ENSG00000166535	A2ML1	TRUE	TRUE
chr12	8841496	T	A	ENST00000299698	ENSG00000166535	A2ML1	TRUE	TRUE
chr12	8841498	G	T	ENST00000299698	ENSG00000166535	A2ML1	TRUE	TRUE
chr12	8841511	G	A	ENST00000299698	ENSG00000166535	A2ML1	TRUE	TRUE
chr12	8841512	G	A	ENST00000299698	ENSG00000166535	A2ML1	TRUE	TRUE
chr12	8841534	G	T	ENST00000299698	ENSG00000166535	A2ML1	TRUE	TRUE
chr12	8841537	G	A	ENST00000299698	ENSG00000166535	A2ML1	TRUE	FALSE
chr12	8841537	G	C	ENST00000299698	ENSG00000166535	A2ML1	TRUE	FALSE
chr12	8841537	G	T	ENST00000299698	ENSG00000166535	A2ML1	TRUE	FALSE
chr12	8841538	T	A	ENST00000299698	ENSG00000166535	A2ML1	TRUE	FALSE
chr12	8841538	T	C	ENST00000299698	ENSG00000166535	A2ML1	TRUE	FALSE
chr12	8841538	T	G	ENST00000299698	ENSG00000166535	A2ML1	TRUE	FALSE
chr12	8843132	A	C	ENST00000299698	ENSG00000166535	A2ML1	TRUE	FALSE
chr12	8843132	A	G	ENST00000299698	ENSG00000166535	A2ML1	TRUE	FALSE
chr12	8843132	A	T	ENST00000299698	ENSG00000166535	A2ML1	TRUE	FALSE
chr12	8843133	G	A	ENST00000299698	ENSG00000166535	A2ML1	TRUE	FALSE
chr12	8843133	G	C	ENST00000299698	ENSG00000166535	A2ML1	TRUE	FALSE
chr12	8843133	G	T	ENST00000299698	ENSG00000166535	A2ML1	TRUE	FALSE
chr12	8843134	G	T	ENST00000299698	ENSG00000166535	A2ML1	TRUE	TRUE
chr12	8843137	A	T	ENST00000299698	ENSG00000166535	A2ML1	TRUE	TRUE
chr12	8843143	C	T	ENST00000299698	ENSG00000166535	A2ML1	TRUE	TRUE
chr12	8843149	G	T	ENST00000299698	ENSG00000166535	A2ML1	TRUE	TRUE
chr12	8843156	T	A	ENST00000299698	ENSG00000166535	A2ML1	TRUE	TRUE
chr12	8843156	T	G	ENST00000299698	ENSG00000166535	A2ML1	TRUE	TRUE
chr12	8843163	T	A	ENST00000299698	ENSG00000166535	A2ML1	TRUE	TRUE
chr12	8843163	T	G	ENST00000299698	ENSG00000166535	A2ML1	TRUE	TRUE
chr12	8843170	G	T	ENST00000299698	ENSG00000166535	A2ML1	TRUE	TRUE
chr12	8843173	C	T	ENST00000299698	ENSG00000166535	A2ML1	TRUE	TRUE
chr12	8843187	C	A	ENST00000299698	ENSG00000166535	A2ML1	TRUE	TRUE
chr12	8843187	C	G	ENST00000299698	ENSG00000166535	A2ML1	TRUE	TRUE
chr12	8843190	C	A	ENST00000299698	ENSG00000166535	A2ML1	TRUE	TRUE
chr12	8843190	C	G	ENST00000299698	ENSG00000166535	A2ML1	TRUE	TRUE
chr12	8843191	C	T	ENST00000299698	ENSG00000166535	A2ML1	TRUE	TRUE
chr12	8843202	C	A	ENST00000299698	ENSG00000166535	A2ML1	TRUE	TRUE
chr12	8843202	C	G	ENST00000299698	ENSG00000166535	A2ML1	TRUE	TRUE
chr12	8843212	C	T	ENST00000299698	ENSG00000166535	A2ML1	TRUE	TRUE
chr12	8843223	C	A	ENST00000299698	ENSG00000166535	A2ML1	TRUE	TRUE
chr12	8843223	C	G	ENST00000299698	ENSG00000166535	A2ML1	TRUE	TRUE
chr12	8843270	T	A	ENST00000299698	ENSG00000166535	A2ML1	TRUE	TRUE
chr12	8843272	A	T	ENST00000299698	ENSG00000166535	A2ML1	TRUE	TRUE
chr12	8843277	T	A	ENST00000299698	ENSG00000166535	A2ML1	TRUE	TRUE
chr12	8843281	C	T	ENST00000299698	ENSG00000166535	A2ML1	TRUE	TRUE
chr12	8843287	C	T	ENST00000299698	ENSG00000166535	A2ML1	TRUE	TRUE
chr12	8843290	G	T	ENST00000299698	ENSG00000166535	A2ML1	TRUE	TRUE
chr12	8843307	T	A	ENST00000299698	ENSG00000166535	A2ML1	TRUE	TRUE
chr12	8843307	T	G	ENST00000299698	ENSG00000166535	A2ML1	TRUE	TRUE
chr12	8843310	C	A	ENST00000299698	ENSG00000166535	A2ML1	TRUE	TRUE
chr12	8843310	C	G	ENST00000299698	ENSG00000166535	A2ML1	TRUE	TRUE
chr12	8843338	C	T	ENST00000299698	ENSG00000166535	A2ML1	TRUE	TRUE
chr12	8843341	G	T	ENST00000299698	ENSG00000166535	A2ML1	TRUE	TRUE
chr12	8843358	C	A	ENST00000299698	ENSG00000166535	A2ML1	TRUE	TRUE
chr12	8843358	C	G	ENST00000299698	ENSG00000166535	A2ML1	TRUE	TRUE
chr12	8843361	T	A	ENST00000299698	ENSG00000166535	A2ML1	TRUE	TRUE
chr12	8843361	T	G	ENST00000299698	ENSG00000166535	A2ML1	TRUE	TRUE
chr12	8843362	G	A	ENST00000299698	ENSG00000166535	A2ML1	TRUE	FALSE
chr12	8843362	G	C	ENST00000299698	ENSG00000166535	A2ML1	TRUE	FALSE
chr12	8843362	G	T	ENST00000299698	ENSG00000166535	A2ML1	TRUE	FALSE
chr12	8843363	T	A	ENST00000299698	ENSG00000166535	A2ML1	TRUE	FALSE
chr12	8843363	T	C	ENST00000299698	ENSG00000166535	A2ML1	TRUE	FALSE
chr12	8843363	T	G	ENST00000299698	ENSG00000166535	A2ML1	TRUE	FALSE
chr12	8845440	A	C	ENST00000299698	ENSG00000166535	A2ML1	TRUE	FALSE
chr12	8845440	A	G	ENST00000299698	ENSG00000166535	A2ML1	TRUE	FALSE
chr12	8845440	A	T	ENST00000299698	ENSG00000166535	A2ML1	TRUE	FALSE
chr12	8845441	G	A	ENST00000299698	ENSG00000166535	A2ML1	TRUE	FALSE
chr12	8845441	G	C	ENST00000299698	ENSG00000166535	A2ML1	TRUE	FALSE
chr12	8845441	G	T	ENST00000299698	ENSG00000166535	A2ML1	TRUE	FALSE
chr12	8845443	T	A	ENST00000299698	ENSG00000166535	A2ML1	TRUE	TRUE
chr12	8845443	T	G	ENST00000299698	ENSG00000166535	A2ML1	TRUE	TRUE
chr12	8845451	A	T	ENST00000299698	ENSG00000166535	A2ML1	TRUE	TRUE
chr12	8845454	G	T	ENST00000299698	ENSG00000166535	A2ML1	TRUE	TRUE
chr12	8845461	T	A	ENST00000299698	ENSG00000166535	A2ML1	TRUE	TRUE
chr12	8845469	G	T	ENST00000299698	ENSG00000166535	A2ML1	TRUE	TRUE
chr12	8845475	C	T	ENST00000299698	ENSG00000166535	A2ML1	TRUE	TRUE
chr12	8845478	A	T	ENST00000299698	ENSG00000166535	A2ML1	TRUE	TRUE
chr12	8845493	A	T	ENST00000299698	ENSG00000166535	A2ML1	TRUE	TRUE
chr12	8845496	A	T	ENST00000299698	ENSG00000166535	A2ML1	TRUE	TRUE
chr12	8845499	A	T	ENST00000299698	ENSG00000166535	A2ML1	TRUE	TRUE
chr12	8845502	G	T	ENST00000299698	ENSG00000166535	A2ML1	TRUE	TRUE
chr12	8845503	G	A	ENST00000299698	ENSG00000166535	A2ML1	TRUE	FALSE
chr12	8845503	G	C	ENST00000299698	ENSG00000166535	A2ML1	TRUE	FALSE
chr12	8845503	G	T	ENST00000299698	ENSG00000166535	A2ML1	TRUE	FALSE
chr12	8845504	T	A	ENST00000299698	ENSG00000166535	A2ML1	TRUE	FALSE
chr12	8845504	T	C	ENST00000299698	ENSG00000166535	A2ML1	TRUE	FALSE
chr12	8845504	T	G	ENST00000299698	ENSG00000166535	A2ML1	TRUE	FALSE
chr12	8846075	A	C	ENST00000299698	ENSG00000166535	A2ML1	TRUE	FALSE
chr12	8846075	A	G	ENST00000299698	ENSG00000166535	A2ML1	TRUE	FALSE
chr12	8846075	A	T	ENST00000299698	ENSG00000166535	A2ML1	TRUE	FALSE
chr12	8846076	G	A	ENST00000299698	ENSG00000166535	A2ML1	TRUE	FALSE
chr12	8846076	G	C	ENST00000299698	ENSG00000166535	A2ML1	TRUE	FALSE
chr12	8846076	G	T	ENST00000299698	ENSG00000166535	A2ML1	TRUE	FALSE
chr12	8846082	A	T	ENST00000299698	ENSG00000166535	A2ML1	TRUE	TRUE
chr12	8846101	C	A	ENST00000299698	ENSG00000166535	A2ML1	TRUE	TRUE
chr12	8846101	C	G	ENST00000299698	ENSG00000166535	A2ML1	TRUE	TRUE
chr12	8846116	C	A	ENST00000299698	ENSG00000166535	A2ML1	TRUE	TRUE
chr12	8846118	A	T	ENST00000299698	ENSG00000166535	A2ML1	TRUE	TRUE
chr12	8846150	T	A	ENST00000299698	ENSG00000166535	A2ML1	TRUE	TRUE
chr12	8846150	T	G	ENST00000299698	ENSG00000166535	A2ML1	TRUE	TRUE
chr12	8846166	G	T	ENST00000299698	ENSG00000166535	A2ML1	TRUE	TRUE
chr12	8846184	A	T	ENST00000299698	ENSG00000166535	A2ML1	TRUE	TRUE
chr12	8846190	C	T	ENST00000299698	ENSG00000166535	A2ML1	TRUE	TRUE
chr12	8846197	C	A	ENST00000299698	ENSG00000166535	A2ML1	TRUE	TRUE
chr12	8846197	C	G	ENST00000299698	ENSG00000166535	A2ML1	TRUE	TRUE
chr12	8846202	G	T	ENST00000299698	ENSG00000166535	A2ML1	TRUE	TRUE
chr12	8846210	C	A	ENST00000299698	ENSG00000166535	A2ML1	TRUE	TRUE
chr12	8846220	C	T	ENST00000299698	ENSG00000166535	A2ML1	TRUE	TRUE
chr12	8846223	G	A	ENST00000299698	ENSG00000166535	A2ML1	TRUE	FALSE
chr12	8846223	G	C	ENST00000299698	ENSG00000166535	A2ML1	TRUE	FALSE
chr12	8846223	G	T	ENST00000299698	ENSG00000166535	A2ML1	TRUE	FALSE
chr12	8846224	T	A	ENST00000299698	ENSG00000166535	A2ML1	TRUE	FALSE
chr12	8846224	T	C	ENST00000299698	ENSG00000166535	A2ML1	TRUE	FALSE
chr12	8846224	T	G	ENST00000299698	ENSG00000166535	A2ML1	TRUE	FALSE
chr12	8847547	A	C	ENST00000299698	ENSG00000166535	A2ML1	FALSE	FALSE
chr12	8847547	A	G	ENST00000299698	ENSG00000166535	A2ML1	FALSE	FALSE
chr12	8847547	A	T	ENST00000299698	ENSG00000166535	A2ML1	FALSE	FALSE
chr12	8847548	G	A	ENST00000299698	ENSG00000166535	A2ML1	FALSE	FALSE
chr12	8847548	G	C	ENST00000299698	ENSG00000166535	A2ML1	FALSE	FALSE
chr12	8847548	G	T	ENST00000299698	ENSG00000166535	A2ML1	FALSE	FALSE
chr12	8847573	C	T	ENST00000299698	ENSG00000166535	A2ML1	TRUE	TRUE
chr12	8847576	C	T	ENST00000299698	ENSG00000166535	A2ML1	TRUE	TRUE
chr12	8847585	G	T	ENST00000299698	ENSG00000166535	A2ML1	TRUE	TRUE
chr12	8847591	G	T	ENST00000299698	ENSG00000166535	A2ML1	TRUE	TRUE
chr12	8847597	G	T	ENST00000299698	ENSG00000166535	A2ML1	TRUE	TRUE
chr12	8847603	C	T	ENST00000299698	ENSG00000166535	A2ML1	TRUE	TRUE
chr12	8847609	C	T	ENST00000299698	ENSG00000166535	A2ML1	TRUE	TRUE
chr12	8847621	G	T	ENST00000299698	ENSG00000166535	A2ML1	TRUE	TRUE
chr12	8847632	T	A	ENST00000299698	ENSG00000166535	A2ML1	TRUE	TRUE
chr12	8847651	G	T	ENST00000299698	ENSG00000166535	A2ML1	TRUE	TRUE
chr12	8847661	T	A	ENST00000299698	ENSG00000166535	A2ML1	TRUE	TRUE
chr12	8847661	T	G	ENST00000299698	ENSG00000166535	A2ML1	TRUE	TRUE
chr12	8847678	A	T	ENST00000299698	ENSG00000166535	A2ML1	TRUE	TRUE
chr12	8847681	G	T	ENST00000299698	ENSG00000166535	A2ML1	TRUE	TRUE
chr12	8847699	G	A	ENST00000299698	ENSG00000166535	A2ML1	TRUE	FALSE
chr12	8847699	G	C	ENST00000299698	ENSG00000166535	A2ML1	TRUE	FALSE
chr12	8847699	G	T	ENST00000299698	ENSG00000166535	A2ML1	TRUE	FALSE
chr12	8847700	T	A	ENST00000299698	ENSG00000166535	A2ML1	TRUE	FALSE
chr12	8847700	T	C	ENST00000299698	ENSG00000166535	A2ML1	TRUE	FALSE
chr12	8847700	T	G	ENST00000299698	ENSG00000166535	A2ML1	TRUE	FALSE
chr12	8848718	A	C	ENST00000299698	ENSG00000166535	A2ML1	TRUE	FALSE
chr12	8848718	A	G	ENST00000299698	ENSG00000166535	A2ML1	TRUE	FALSE
chr12	8848718	A	T	ENST00000299698	ENSG00000166535	A2ML1	TRUE	FALSE
chr12	8848719	G	A	ENST00000299698	ENSG00000166535	A2ML1	TRUE	FALSE
chr12	8848719	G	C	ENST00000299698	ENSG00000166535	A2ML1	TRUE	FALSE
chr12	8848719	G	T	ENST00000299698	ENSG00000166535	A2ML1	TRUE	FALSE
chr12	8848725	T	A	ENST00000299698	ENSG00000166535	A2ML1	TRUE	TRUE
chr12	8848725	T	G	ENST00000299698	ENSG00000166535	A2ML1	TRUE	TRUE
chr12	8848742	G	A	ENST00000299698	ENSG00000166535	A2ML1	TRUE	TRUE
chr12	8848743	G	A	ENST00000299698	ENSG00000166535	A2ML1	TRUE	TRUE
chr12	8848746	T	A	ENST00000299698	ENSG00000166535	A2ML1	TRUE	TRUE
chr12	8848746	T	G	ENST00000299698	ENSG00000166535	A2ML1	TRUE	TRUE
chr12	8848755	C	A	ENST00000299698	ENSG00000166535	A2ML1	TRUE	TRUE
chr12	8848755	C	G	ENST00000299698	ENSG00000166535	A2ML1	TRUE	TRUE
chr12	8848761	T	A	ENST00000299698	ENSG00000166535	A2ML1	TRUE	TRUE
chr12	8848761	T	G	ENST00000299698	ENSG00000166535	A2ML1	TRUE	TRUE
chr12	8848762	C	T	ENST00000299698	ENSG00000166535	A2ML1	TRUE	TRUE
chr12	8848771	G	T	ENST00000299698	ENSG00000166535	A2ML1	TRUE	TRUE
chr12	8848776	T	A	ENST00000299698	ENSG00000166535	A2ML1	TRUE	TRUE
chr12	8848776	T	G	ENST00000299698	ENSG00000166535	A2ML1	TRUE	TRUE
chr12	8848780	C	T	ENST00000299698	ENSG00000166535	A2ML1	TRUE	TRUE
chr12	8848785	T	A	ENST00000299698	ENSG00000166535	A2ML1	TRUE	TRUE
chr12	8848802	G	A	ENST00000299698	ENSG00000166535	A2ML1	TRUE	TRUE
chr12	8848803	G	A	ENST00000299698	ENSG00000166535	A2ML1	TRUE	TRUE
chr12	8848813	C	T	ENST00000299698	ENSG00000166535	A2ML1	TRUE	TRUE
chr12	8848837	C	T	ENST00000299698	ENSG00000166535	A2ML1	TRUE	TRUE
chr12	8848847	C	A	ENST00000299698	ENSG00000166535	A2ML1	TRUE	TRUE
chr12	8848852	C	T	ENST00000299698	ENSG00000166535	A2ML1	TRUE	TRUE
chr12	8848868	G	A	ENST00000299698	ENSG00000166535	A2ML1	TRUE	TRUE
chr12	8848869	G	A	ENST00000299698	ENSG00000166535	A2ML1	TRUE	TRUE
chr12	8848877	C	A	ENST00000299698	ENSG00000166535	A2ML1	TRUE	TRUE
chr12	8848885	G	T	ENST00000299698	ENSG00000166535	A2ML1	TRUE	TRUE
chr12	8848915	G	A	ENST00000299698	ENSG00000166535	A2ML1	TRUE	FALSE
chr12	8848915	G	C	ENST00000299698	ENSG00000166535	A2ML1	TRUE	FALSE
chr12	8848915	G	T	ENST00000299698	ENSG00000166535	A2ML1	TRUE	FALSE
chr12	8848916	T	A	ENST00000299698	ENSG00000166535	A2ML1	TRUE	FALSE
chr12	8848916	T	C	ENST00000299698	ENSG00000166535	A2ML1	TRUE	FALSE
chr12	8848916	T	G	ENST00000299698	ENSG00000166535	A2ML1	TRUE	FALSE
chr12	8849667	A	C	ENST00000299698	ENSG00000166535	A2ML1	TRUE	FALSE
chr12	8849667	A	G	ENST00000299698	ENSG00000166535	A2ML1	TRUE	FALSE
chr12	8849667	A	T	ENST00000299698	ENSG00000166535	A2ML1	TRUE	FALSE
chr12	8849668	G	A	ENST00000299698	ENSG00000166535	A2ML1	TRUE	FALSE
chr12	8849668	G	C	ENST00000299698	ENSG00000166535	A2ML1	TRUE	FALSE
chr12	8849668	G	T	ENST00000299698	ENSG00000166535	A2ML1	TRUE	FALSE
chr12	8849681	A	T	ENST00000299698	ENSG00000166535	A2ML1	TRUE	TRUE
chr12	8849699	A	T	ENST00000299698	ENSG00000166535	A2ML1	TRUE	TRUE
chr12	8849705	A	T	ENST00000299698	ENSG00000166535	A2ML1	TRUE	TRUE
chr12	8849708	A	T	ENST00000299698	ENSG00000166535	A2ML1	TRUE	TRUE
chr12	8849722	C	A	ENST00000299698	ENSG00000166535	A2ML1	TRUE	TRUE
chr12	8849729	A	T	ENST00000299698	ENSG00000166535	A2ML1	TRUE	TRUE
chr12	8849738	G	T	ENST00000299698	ENSG00000166535	A2ML1	TRUE	TRUE
chr12	8849743	C	A	ENST00000299698	ENSG00000166535	A2ML1	TRUE	TRUE
chr12	8849743	C	G	ENST00000299698	ENSG00000166535	A2ML1	TRUE	TRUE
chr12	8849760	G	A	ENST00000299698	ENSG00000166535	A2ML1	TRUE	FALSE
chr12	8849760	G	C	ENST00000299698	ENSG00000166535	A2ML1	TRUE	FALSE
chr12	8849760	G	T	ENST00000299698	ENSG00000166535	A2ML1	TRUE	FALSE
chr12	8849761	T	A	ENST00000299698	ENSG00000166535	A2ML1	TRUE	FALSE
chr12	8849761	T	C	ENST00000299698	ENSG00000166535	A2ML1	TRUE	FALSE
chr12	8849761	T	G	ENST00000299698	ENSG00000166535	A2ML1	TRUE	FALSE
chr12	8850158	A	C	ENST00000299698	ENSG00000166535	A2ML1	TRUE	FALSE
chr12	8850158	A	G	ENST00000299698	ENSG00000166535	A2ML1	TRUE	FALSE
chr12	8850158	A	T	ENST00000299698	ENSG00000166535	A2ML1	TRUE	FALSE
chr12	8850159	G	A	ENST00000299698	ENSG00000166535	A2ML1	TRUE	FALSE
chr12	8850159	G	C	ENST00000299698	ENSG00000166535	A2ML1	TRUE	FALSE
chr12	8850159	G	T	ENST00000299698	ENSG00000166535	A2ML1	TRUE	FALSE
chr12	8850177	G	T	ENST00000299698	ENSG00000166535	A2ML1	TRUE	TRUE
chr12	8850186	G	T	ENST00000299698	ENSG00000166535	A2ML1	TRUE	TRUE
chr12	8850190	C	A	ENST00000299698	ENSG00000166535	A2ML1	TRUE	TRUE
chr12	8850190	C	G	ENST00000299698	ENSG00000166535	A2ML1	TRUE	TRUE
chr12	8850193	C	A	ENST00000299698	ENSG00000166535	A2ML1	TRUE	TRUE
chr12	8850193	C	G	ENST00000299698	ENSG00000166535	A2ML1	TRUE	TRUE
chr12	8850202	T	A	ENST00000299698	ENSG00000166535	A2ML1	TRUE	TRUE
chr12	8850202	T	G	ENST00000299698	ENSG00000166535	A2ML1	TRUE	TRUE
chr12	8850207	C	T	ENST00000299698	ENSG00000166535	A2ML1	TRUE	TRUE
chr12	8850213	G	T	ENST00000299698	ENSG00000166535	A2ML1	TRUE	TRUE
chr12	8850222	C	T	ENST00000299698	ENSG00000166535	A2ML1	TRUE	TRUE
chr12	8850231	C	T	ENST00000299698	ENSG00000166535	A2ML1	TRUE	TRUE
chr12	8850236	C	A	ENST00000299698	ENSG00000166535	A2ML1	TRUE	TRUE
chr12	8850236	C	G	ENST00000299698	ENSG00000166535	A2ML1	TRUE	TRUE
chr12	8850243	G	T	ENST00000299698	ENSG00000166535	A2ML1	TRUE	TRUE
chr12	8850250	G	A	ENST00000299698	ENSG00000166535	A2ML1	TRUE	TRUE
chr12	8850251	G	A	ENST00000299698	ENSG00000166535	A2ML1	TRUE	TRUE
chr12	8850256	G	A	ENST00000299698	ENSG00000166535	A2ML1	TRUE	TRUE
chr12	8850257	G	A	ENST00000299698	ENSG00000166535	A2ML1	TRUE	TRUE
chr12	8850275	G	A	ENST00000299698	ENSG00000166535	A2ML1	TRUE	FALSE
chr12	8850275	G	C	ENST00000299698	ENSG00000166535	A2ML1	TRUE	FALSE
chr12	8850275	G	T	ENST00000299698	ENSG00000166535	A2ML1	TRUE	FALSE
chr12	8850276	T	A	ENST00000299698	ENSG00000166535	A2ML1	TRUE	FALSE
chr12	8850276	T	C	ENST00000299698	ENSG00000166535	A2ML1	TRUE	FALSE
chr12	8850276	T	G	ENST00000299698	ENSG00000166535	A2ML1	TRUE	FALSE
chr12	8851782	A	C	ENST00000299698	ENSG00000166535	A2ML1	TRUE	FALSE
chr12	8851782	A	G	ENST00000299698	ENSG00000166535	A2ML1	TRUE	FALSE
chr12	8851782	A	T	ENST00000299698	ENSG00000166535	A2ML1	TRUE	FALSE
chr12	8851783	G	A	ENST00000299698	ENSG00000166535	A2ML1	TRUE	FALSE
chr12	8851783	G	C	ENST00000299698	ENSG00000166535	A2ML1	TRUE	FALSE
chr12	8851783	G	T	ENST00000299698	ENSG00000166535	A2ML1	TRUE	FALSE
chr12	8851789	C	A	ENST00000299698	ENSG00000166535	A2ML1	TRUE	TRUE
chr12	8851794	A	T	ENST00000299698	ENSG00000166535	A2ML1	TRUE	TRUE
chr12	8851797	G	T	ENST00000299698	ENSG00000166535	A2ML1	TRUE	TRUE
chr12	8851833	G	T	ENST00000299698	ENSG00000166535	A2ML1	TRUE	TRUE
chr12	8851837	G	A	ENST00000299698	ENSG00000166535	A2ML1	TRUE	TRUE
chr12	8851838	G	A	ENST00000299698	ENSG00000166535	A2ML1	TRUE	TRUE
chr12	8851839	A	T	ENST00000299698	ENSG00000166535	A2ML1	TRUE	TRUE
chr12	8851856	C	A	ENST00000299698	ENSG00000166535	A2ML1	TRUE	TRUE
chr12	8851863	C	T	ENST00000299698	ENSG00000166535	A2ML1	TRUE	TRUE
chr12	8851867	C	A	ENST00000299698	ENSG00000166535	A2ML1	TRUE	TRUE
chr12	8851867	C	G	ENST00000299698	ENSG00000166535	A2ML1	TRUE	TRUE
chr12	8851869	A	T	ENST00000299698	ENSG00000166535	A2ML1	TRUE	TRUE
chr12	8851885	C	A	ENST00000299698	ENSG00000166535	A2ML1	TRUE	TRUE
chr12	8851885	C	G	ENST00000299698	ENSG00000166535	A2ML1	TRUE	TRUE
chr12	8851896	G	T	ENST00000299698	ENSG00000166535	A2ML1	TRUE	TRUE
chr12	8851911	A	T	ENST00000299698	ENSG00000166535	A2ML1	TRUE	TRUE
chr12	8851943	C	A	ENST00000299698	ENSG00000166535	A2ML1	TRUE	TRUE
chr12	8851943	C	G	ENST00000299698	ENSG00000166535	A2ML1	TRUE	TRUE
chr12	8851945	C	A	ENST00000299698	ENSG00000166535	A2ML1	TRUE	TRUE
chr12	8851945	C	G	ENST00000299698	ENSG00000166535	A2ML1	TRUE	TRUE
chr12	8851959	G	T	ENST00000299698	ENSG00000166535	A2ML1	TRUE	TRUE
chr12	8851994	C	A	ENST00000299698	ENSG00000166535	A2ML1	TRUE	TRUE
chr12	8851994	C	G	ENST00000299698	ENSG00000166535	A2ML1	TRUE	TRUE
chr12	8851998	A	T	ENST00000299698	ENSG00000166535	A2ML1	TRUE	TRUE
chr12	8852006	C	A	ENST00000299698	ENSG00000166535	A2ML1	TRUE	TRUE
chr12	8852013	G	A	ENST00000299698	ENSG00000166535	A2ML1	TRUE	FALSE
chr12	8852013	G	C	ENST00000299698	ENSG00000166535	A2ML1	TRUE	FALSE
chr12	8852013	G	T	ENST00000299698	ENSG00000166535	A2ML1	TRUE	FALSE
chr12	8852014	T	A	ENST00000299698	ENSG00000166535	A2ML1	TRUE	FALSE
chr12	8852014	T	C	ENST00000299698	ENSG00000166535	A2ML1	TRUE	FALSE
chr12	8852014	T	G	ENST00000299698	ENSG00000166535	A2ML1	TRUE	FALSE
chr12	8852208	A	C	ENST00000299698	ENSG00000166535	A2ML1	TRUE	FALSE
chr12	8852208	A	G	ENST00000299698	ENSG00000166535	A2ML1	TRUE	FALSE
chr12	8852208	A	T	ENST00000299698	ENSG00000166535	A2ML1	TRUE	FALSE
chr12	8852209	G	A	ENST00000299698	ENSG00000166535	A2ML1	TRUE	FALSE
chr12	8852209	G	C	ENST00000299698	ENSG00000166535	A2ML1	TRUE	FALSE
chr12	8852209	G	T	ENST00000299698	ENSG00000166535	A2ML1	TRUE	FALSE
chr12	8852213	C	T	ENST00000299698	ENSG00000166535	A2ML1	TRUE	TRUE
chr12	8852228	A	T	ENST00000299698	ENSG00000166535	A2ML1	TRUE	TRUE
chr12	8852232	C	A	ENST00000299698	ENSG00000166535	A2ML1	TRUE	TRUE
chr12	8852237	G	T	ENST00000299698	ENSG00000166535	A2ML1	TRUE	TRUE
chr12	8852242	C	A	ENST00000299698	ENSG00000166535	A2ML1	TRUE	TRUE
chr12	8852242	C	G	ENST00000299698	ENSG00000166535	A2ML1	TRUE	TRUE
chr12	8852243	C	T	ENST00000299698	ENSG00000166535	A2ML1	TRUE	TRUE
chr12	8852249	G	T	ENST00000299698	ENSG00000166535	A2ML1	TRUE	TRUE
chr12	8852253	C	A	ENST00000299698	ENSG00000166535	A2ML1	TRUE	TRUE
chr12	8852253	C	G	ENST00000299698	ENSG00000166535	A2ML1	TRUE	TRUE
chr12	8852256	G	A	ENST00000299698	ENSG00000166535	A2ML1	TRUE	TRUE
chr12	8852257	G	A	ENST00000299698	ENSG00000166535	A2ML1	TRUE	TRUE
chr12	8852267	C	T	ENST00000299698	ENSG00000166535	A2ML1	TRUE	TRUE
chr12	8852281	T	A	ENST00000299698	ENSG00000166535	A2ML1	TRUE	TRUE
chr12	8852287	T	A	ENST00000299698	ENSG00000166535	A2ML1	TRUE	TRUE
chr12	8852300	A	T	ENST00000299698	ENSG00000166535	A2ML1	TRUE	TRUE
chr12	8852313	G	A	ENST00000299698	ENSG00000166535	A2ML1	TRUE	TRUE
chr12	8852314	G	A	ENST00000299698	ENSG00000166535	A2ML1	TRUE	TRUE
chr12	8852330	A	T	ENST00000299698	ENSG00000166535	A2ML1	TRUE	TRUE
chr12	8852334	T	A	ENST00000299698	ENSG00000166535	A2ML1	TRUE	TRUE
chr12	8852337	G	A	ENST00000299698	ENSG00000166535	A2ML1	TRUE	FALSE
chr12	8852337	G	C	ENST00000299698	ENSG00000166535	A2ML1	TRUE	FALSE
chr12	8852337	G	T	ENST00000299698	ENSG00000166535	A2ML1	TRUE	FALSE
chr12	8852338	T	A	ENST00000299698	ENSG00000166535	A2ML1	TRUE	FALSE
chr12	8852338	T	C	ENST00000299698	ENSG00000166535	A2ML1	TRUE	FALSE
chr12	8852338	T	G	ENST00000299698	ENSG00000166535	A2ML1	TRUE	FALSE
chr12	8854126	A	C	ENST00000299698	ENSG00000166535	A2ML1	TRUE	FALSE
chr12	8854126	A	G	ENST00000299698	ENSG00000166535	A2ML1	TRUE	FALSE
chr12	8854126	A	T	ENST00000299698	ENSG00000166535	A2ML1	TRUE	FALSE
chr12	8854127	G	A	ENST00000299698	ENSG00000166535	A2ML1	TRUE	FALSE
chr12	8854127	G	C	ENST00000299698	ENSG00000166535	A2ML1	TRUE	FALSE
chr12	8854127	G	T	ENST00000299698	ENSG00000166535	A2ML1	TRUE	FALSE
chr12	8854154	A	T	ENST00000299698	ENSG00000166535	A2ML1	TRUE	TRUE
chr12	8854172	G	T	ENST00000299698	ENSG00000166535	A2ML1	TRUE	TRUE
chr12	8854180	T	A	ENST00000299698	ENSG00000166535	A2ML1	TRUE	TRUE
chr12	8854187	C	T	ENST00000299698	ENSG00000166535	A2ML1	TRUE	TRUE
chr12	8854190	A	T	ENST00000299698	ENSG00000166535	A2ML1	TRUE	TRUE
chr12	8854205	C	T	ENST00000299698	ENSG00000166535	A2ML1	TRUE	TRUE
chr12	8854208	A	T	ENST00000299698	ENSG00000166535	A2ML1	TRUE	TRUE
chr12	8854214	C	T	ENST00000299698	ENSG00000166535	A2ML1	TRUE	TRUE
chr12	8854232	A	T	ENST00000299698	ENSG00000166535	A2ML1	TRUE	TRUE
chr12	8854247	A	T	ENST00000299698	ENSG00000166535	A2ML1	TRUE	TRUE
chr12	8854250	G	A	ENST00000299698	ENSG00000166535	A2ML1	TRUE	FALSE
chr12	8854250	G	C	ENST00000299698	ENSG00000166535	A2ML1	TRUE	FALSE
chr12	8854250	G	T	ENST00000299698	ENSG00000166535	A2ML1	TRUE	FALSE
chr12	8854251	T	A	ENST00000299698	ENSG00000166535	A2ML1	TRUE	FALSE
chr12	8854251	T	C	ENST00000299698	ENSG00000166535	A2ML1	TRUE	FALSE
chr12	8854251	T	G	ENST00000299698	ENSG00000166535	A2ML1	TRUE	FALSE
chr12	8854778	A	C	ENST00000299698	ENSG00000166535	A2ML1	TRUE	FALSE
chr12	8854778	A	G	ENST00000299698	ENSG00000166535	A2ML1	TRUE	FALSE
chr12	8854778	A	T	ENST00000299698	ENSG00000166535	A2ML1	TRUE	FALSE
chr12	8854779	G	A	ENST00000299698	ENSG00000166535	A2ML1	TRUE	FALSE
chr12	8854779	G	C	ENST00000299698	ENSG00000166535	A2ML1	TRUE	FALSE
chr12	8854779	G	T	ENST00000299698	ENSG00000166535	A2ML1	TRUE	FALSE
chr12	8854783	G	T	ENST00000299698	ENSG00000166535	A2ML1	TRUE	TRUE
chr12	8854786	G	T	ENST00000299698	ENSG00000166535	A2ML1	TRUE	TRUE
chr12	8854798	G	T	ENST00000299698	ENSG00000166535	A2ML1	TRUE	TRUE
chr12	8854801	A	T	ENST00000299698	ENSG00000166535	A2ML1	TRUE	TRUE
chr12	8854814	C	A	ENST00000299698	ENSG00000166535	A2ML1	TRUE	TRUE
chr12	8854814	C	G	ENST00000299698	ENSG00000166535	A2ML1	TRUE	TRUE
chr12	8854817	T	A	ENST00000299698	ENSG00000166535	A2ML1	TRUE	TRUE
chr12	8854824	C	A	ENST00000299698	ENSG00000166535	A2ML1	TRUE	TRUE
chr12	8854828	A	T	ENST00000299698	ENSG00000166535	A2ML1	TRUE	TRUE
chr12	8854831	G	T	ENST00000299698	ENSG00000166535	A2ML1	TRUE	TRUE
chr12	8854832	G	A	ENST00000299698	ENSG00000166535	A2ML1	TRUE	FALSE
chr12	8854832	G	C	ENST00000299698	ENSG00000166535	A2ML1	TRUE	FALSE
chr12	8854832	G	T	ENST00000299698	ENSG00000166535	A2ML1	TRUE	FALSE
chr12	8854833	T	A	ENST00000299698	ENSG00000166535	A2ML1	TRUE	FALSE
chr12	8854833	T	C	ENST00000299698	ENSG00000166535	A2ML1	TRUE	FALSE
chr12	8854833	T	G	ENST00000299698	ENSG00000166535	A2ML1	TRUE	FALSE
chr12	8855507	A	C	ENST00000299698	ENSG00000166535	A2ML1	TRUE	FALSE
chr12	8855507	A	G	ENST00000299698	ENSG00000166535	A2ML1	TRUE	FALSE
chr12	8855507	A	T	ENST00000299698	ENSG00000166535	A2ML1	TRUE	FALSE
chr12	8855508	G	A	ENST00000299698	ENSG00000166535	A2ML1	TRUE	FALSE
chr12	8855508	G	C	ENST00000299698	ENSG00000166535	A2ML1	TRUE	FALSE
chr12	8855508	G	T	ENST00000299698	ENSG00000166535	A2ML1	TRUE	FALSE
chr12	8855511	A	T	ENST00000299698	ENSG00000166535	A2ML1	TRUE	TRUE
chr12	8855523	G	T	ENST00000299698	ENSG00000166535	A2ML1	TRUE	TRUE
chr12	8855538	G	T	ENST00000299698	ENSG00000166535	A2ML1	TRUE	TRUE
chr12	8855566	C	A	ENST00000299698	ENSG00000166535	A2ML1	TRUE	TRUE
chr12	8855571	A	T	ENST00000299698	ENSG00000166535	A2ML1	TRUE	TRUE
chr12	8855579	T	A	ENST00000299698	ENSG00000166535	A2ML1	TRUE	TRUE
chr12	8855579	T	G	ENST00000299698	ENSG00000166535	A2ML1	TRUE	TRUE
chr12	8855592	G	T	ENST00000299698	ENSG00000166535	A2ML1	TRUE	TRUE
chr12	8855593	G	A	ENST00000299698	ENSG00000166535	A2ML1	TRUE	FALSE
chr12	8855593	G	C	ENST00000299698	ENSG00000166535	A2ML1	TRUE	FALSE
chr12	8855593	G	T	ENST00000299698	ENSG00000166535	A2ML1	TRUE	FALSE
chr12	8855594	T	A	ENST00000299698	ENSG00000166535	A2ML1	TRUE	FALSE
chr12	8855594	T	C	ENST00000299698	ENSG00000166535	A2ML1	TRUE	FALSE
chr12	8855594	T	G	ENST00000299698	ENSG00000166535	A2ML1	TRUE	FALSE
chr12	8857162	A	C	ENST00000299698	ENSG00000166535	A2ML1	TRUE	FALSE
chr12	8857162	A	G	ENST00000299698	ENSG00000166535	A2ML1	TRUE	FALSE
chr12	8857162	A	T	ENST00000299698	ENSG00000166535	A2ML1	TRUE	FALSE
chr12	8857163	G	A	ENST00000299698	ENSG00000166535	A2ML1	TRUE	FALSE
chr12	8857163	G	C	ENST00000299698	ENSG00000166535	A2ML1	TRUE	FALSE
chr12	8857163	G	T	ENST00000299698	ENSG00000166535	A2ML1	TRUE	FALSE
chr12	8857187	C	T	ENST00000299698	ENSG00000166535	A2ML1	TRUE	TRUE
chr12	8857208	C	T	ENST00000299698	ENSG00000166535	A2ML1	TRUE	TRUE
chr12	8857225	T	A	ENST00000299698	ENSG00000166535	A2ML1	TRUE	TRUE
chr12	8857229	G	T	ENST00000299698	ENSG00000166535	A2ML1	TRUE	TRUE
chr12	8857232	C	T	ENST00000299698	ENSG00000166535	A2ML1	TRUE	TRUE
chr12	8857245	T	A	ENST00000299698	ENSG00000166535	A2ML1	TRUE	TRUE
chr12	8857264	T	A	ENST00000299698	ENSG00000166535	A2ML1	TRUE	TRUE
chr12	8857264	T	G	ENST00000299698	ENSG00000166535	A2ML1	TRUE	TRUE
chr12	8857269	T	A	ENST00000299698	ENSG00000166535	A2ML1	TRUE	TRUE
chr12	8857271	C	T	ENST00000299698	ENSG00000166535	A2ML1	TRUE	TRUE
chr12	8857276	C	A	ENST00000299698	ENSG00000166535	A2ML1	TRUE	TRUE
chr12	8857276	C	G	ENST00000299698	ENSG00000166535	A2ML1	TRUE	TRUE
chr12	8857280	G	T	ENST00000299698	ENSG00000166535	A2ML1	TRUE	TRUE
chr12	8857283	A	T	ENST00000299698	ENSG00000166535	A2ML1	TRUE	TRUE
chr12	8857301	G	T	ENST00000299698	ENSG00000166535	A2ML1	TRUE	TRUE
chr12	8857304	G	T	ENST00000299698	ENSG00000166535	A2ML1	TRUE	TRUE
chr12	8857334	G	T	ENST00000299698	ENSG00000166535	A2ML1	TRUE	TRUE
chr12	8857341	G	A	ENST00000299698	ENSG00000166535	A2ML1	TRUE	FALSE
chr12	8857341	G	C	ENST00000299698	ENSG00000166535	A2ML1	TRUE	FALSE
chr12	8857341	G	T	ENST00000299698	ENSG00000166535	A2ML1	TRUE	FALSE
chr12	8857342	T	A	ENST00000299698	ENSG00000166535	A2ML1	TRUE	FALSE
chr12	8857342	T	C	ENST00000299698	ENSG00000166535	A2ML1	FALSE	FALSE
chr12	8857342	T	G	ENST00000299698	ENSG00000166535	A2ML1	TRUE	FALSE
chr12	8857505	A	C	ENST00000299698	ENSG00000166535	A2ML1	TRUE	FALSE
chr12	8857505	A	G	ENST00000299698	ENSG00000166535	A2ML1	TRUE	FALSE
chr12	8857505	A	T	ENST00000299698	ENSG00000166535	A2ML1	TRUE	FALSE
chr12	8857506	G	A	ENST00000299698	ENSG00000166535	A2ML1	TRUE	FALSE
chr12	8857506	G	C	ENST00000299698	ENSG00000166535	A2ML1	TRUE	FALSE
chr12	8857506	G	T	ENST00000299698	ENSG00000166535	A2ML1	TRUE	FALSE
chr12	8857511	C	A	ENST00000299698	ENSG00000166535	A2ML1	TRUE	TRUE
chr12	8857511	C	G	ENST00000299698	ENSG00000166535	A2ML1	TRUE	TRUE
chr12	8857512	C	T	ENST00000299698	ENSG00000166535	A2ML1	TRUE	TRUE
chr12	8857515	A	T	ENST00000299698	ENSG00000166535	A2ML1	TRUE	TRUE
chr12	8857518	G	T	ENST00000299698	ENSG00000166535	A2ML1	TRUE	TRUE
chr12	8857529	C	A	ENST00000299698	ENSG00000166535	A2ML1	TRUE	TRUE
chr12	8857529	C	G	ENST00000299698	ENSG00000166535	A2ML1	TRUE	TRUE
chr12	8857530	A	T	ENST00000299698	ENSG00000166535	A2ML1	TRUE	TRUE
chr12	8857546	C	A	ENST00000299698	ENSG00000166535	A2ML1	TRUE	TRUE
chr12	8857546	C	G	ENST00000299698	ENSG00000166535	A2ML1	TRUE	TRUE
chr12	8857550	C	A	ENST00000299698	ENSG00000166535	A2ML1	TRUE	TRUE
chr12	8857550	C	G	ENST00000299698	ENSG00000166535	A2ML1	TRUE	TRUE
chr12	8857563	G	T	ENST00000299698	ENSG00000166535	A2ML1	TRUE	TRUE
chr12	8857566	C	T	ENST00000299698	ENSG00000166535	A2ML1	TRUE	TRUE
chr12	8857572	G	T	ENST00000299698	ENSG00000166535	A2ML1	TRUE	TRUE
chr12	8857578	G	T	ENST00000299698	ENSG00000166535	A2ML1	TRUE	TRUE
chr12	8857588	G	A	ENST00000299698	ENSG00000166535	A2ML1	TRUE	TRUE
chr12	8857589	G	A	ENST00000299698	ENSG00000166535	A2ML1	TRUE	FALSE
chr12	8857589	G	C	ENST00000299698	ENSG00000166535	A2ML1	TRUE	FALSE
chr12	8857589	G	T	ENST00000299698	ENSG00000166535	A2ML1	TRUE	FALSE
chr12	8857590	T	A	ENST00000299698	ENSG00000166535	A2ML1	TRUE	FALSE
chr12	8857590	T	C	ENST00000299698	ENSG00000166535	A2ML1	TRUE	FALSE
chr12	8857590	T	G	ENST00000299698	ENSG00000166535	A2ML1	TRUE	FALSE
chr12	8857944	A	C	ENST00000299698	ENSG00000166535	A2ML1	TRUE	FALSE
chr12	8857944	A	G	ENST00000299698	ENSG00000166535	A2ML1	TRUE	FALSE
chr12	8857944	A	T	ENST00000299698	ENSG00000166535	A2ML1	TRUE	FALSE
chr12	8857945	G	A	ENST00000299698	ENSG00000166535	A2ML1	TRUE	FALSE
chr12	8857945	G	C	ENST00000299698	ENSG00000166535	A2ML1	TRUE	FALSE
chr12	8857945	G	T	ENST00000299698	ENSG00000166535	A2ML1	TRUE	FALSE
chr12	8857946	G	A	ENST00000299698	ENSG00000166535	A2ML1	TRUE	TRUE
chr12	8857965	A	T	ENST00000299698	ENSG00000166535	A2ML1	TRUE	TRUE
chr12	8857970	C	A	ENST00000299698	ENSG00000166535	A2ML1	TRUE	TRUE
chr12	8857977	C	T	ENST00000299698	ENSG00000166535	A2ML1	TRUE	TRUE
chr12	8857983	C	T	ENST00000299698	ENSG00000166535	A2ML1	TRUE	TRUE
chr12	8857986	A	T	ENST00000299698	ENSG00000166535	A2ML1	TRUE	TRUE
chr12	8858007	A	T	ENST00000299698	ENSG00000166535	A2ML1	TRUE	TRUE
chr12	8858016	C	T	ENST00000299698	ENSG00000166535	A2ML1	TRUE	TRUE
chr12	8858028	A	T	ENST00000299698	ENSG00000166535	A2ML1	TRUE	TRUE
chr12	8858032	G	A	ENST00000299698	ENSG00000166535	A2ML1	TRUE	TRUE
chr12	8858033	G	A	ENST00000299698	ENSG00000166535	A2ML1	TRUE	TRUE
chr12	8858040	G	T	ENST00000299698	ENSG00000166535	A2ML1	TRUE	TRUE
chr12	8858046	C	T	ENST00000299698	ENSG00000166535	A2ML1	TRUE	TRUE
chr12	8858063	C	A	ENST00000299698	ENSG00000166535	A2ML1	TRUE	TRUE
chr12	8858066	T	A	ENST00000299698	ENSG00000166535	A2ML1	TRUE	TRUE
chr12	8858066	T	G	ENST00000299698	ENSG00000166535	A2ML1	TRUE	TRUE
chr12	8858076	G	T	ENST00000299698	ENSG00000166535	A2ML1	TRUE	TRUE
chr12	8858100	A	T	ENST00000299698	ENSG00000166535	A2ML1	TRUE	TRUE
chr12	8858103	G	A	ENST00000299698	ENSG00000166535	A2ML1	TRUE	FALSE
chr12	8858103	G	C	ENST00000299698	ENSG00000166535	A2ML1	TRUE	FALSE
chr12	8858103	G	T	ENST00000299698	ENSG00000166535	A2ML1	TRUE	FALSE
chr12	8858104	T	A	ENST00000299698	ENSG00000166535	A2ML1	TRUE	FALSE
chr12	8858104	T	C	ENST00000299698	ENSG00000166535	A2ML1	TRUE	FALSE
chr12	8858104	T	G	ENST00000299698	ENSG00000166535	A2ML1	TRUE	FALSE
chr12	8860879	A	C	ENST00000299698	ENSG00000166535	A2ML1	TRUE	FALSE
chr12	8860879	A	G	ENST00000299698	ENSG00000166535	A2ML1	TRUE	FALSE
chr12	8860879	A	T	ENST00000299698	ENSG00000166535	A2ML1	TRUE	FALSE
chr12	8860880	G	A	ENST00000299698	ENSG00000166535	A2ML1	TRUE	FALSE
chr12	8860880	G	C	ENST00000299698	ENSG00000166535	A2ML1	TRUE	FALSE
chr12	8860880	G	T	ENST00000299698	ENSG00000166535	A2ML1	TRUE	FALSE
chr12	8860896	G	T	ENST00000299698	ENSG00000166535	A2ML1	TRUE	TRUE
chr12	8860906	T	A	ENST00000299698	ENSG00000166535	A2ML1	TRUE	TRUE
chr12	8860916	T	A	ENST00000299698	ENSG00000166535	A2ML1	TRUE	TRUE
chr12	8860916	T	G	ENST00000299698	ENSG00000166535	A2ML1	TRUE	TRUE
chr12	8860930	T	A	ENST00000299698	ENSG00000166535	A2ML1	TRUE	TRUE
chr12	8860935	G	T	ENST00000299698	ENSG00000166535	A2ML1	TRUE	TRUE
chr12	8860941	G	T	ENST00000299698	ENSG00000166535	A2ML1	TRUE	TRUE
chr12	8860944	A	T	ENST00000299698	ENSG00000166535	A2ML1	TRUE	TRUE
chr12	8860956	G	A	ENST00000299698	ENSG00000166535	A2ML1	TRUE	FALSE
chr12	8860956	G	C	ENST00000299698	ENSG00000166535	A2ML1	TRUE	FALSE
chr12	8860956	G	T	ENST00000299698	ENSG00000166535	A2ML1	TRUE	FALSE
chr12	8860957	T	A	ENST00000299698	ENSG00000166535	A2ML1	TRUE	FALSE
chr12	8860957	T	C	ENST00000299698	ENSG00000166535	A2ML1	TRUE	FALSE
chr12	8860957	T	G	ENST00000299698	ENSG00000166535	A2ML1	TRUE	FALSE
chr12	8861133	A	C	ENST00000299698	ENSG00000166535	A2ML1	TRUE	FALSE
chr12	8861133	A	G	ENST00000299698	ENSG00000166535	A2ML1	TRUE	FALSE
chr12	8861133	A	T	ENST00000299698	ENSG00000166535	A2ML1	TRUE	FALSE
chr12	8861134	G	A	ENST00000299698	ENSG00000166535	A2ML1	TRUE	FALSE
chr12	8861134	G	C	ENST00000299698	ENSG00000166535	A2ML1	TRUE	FALSE
chr12	8861134	G	T	ENST00000299698	ENSG00000166535	A2ML1	TRUE	FALSE
chr12	8861150	C	T	ENST00000299698	ENSG00000166535	A2ML1	TRUE	TRUE
chr12	8861164	T	A	ENST00000299698	ENSG00000166535	A2ML1	TRUE	TRUE
chr12	8861168	A	T	ENST00000299698	ENSG00000166535	A2ML1	TRUE	TRUE
chr12	8861175	C	A	ENST00000299698	ENSG00000166535	A2ML1	TRUE	TRUE
chr12	8861200	C	A	ENST00000299698	ENSG00000166535	A2ML1	TRUE	TRUE
chr12	8861200	C	G	ENST00000299698	ENSG00000166535	A2ML1	TRUE	TRUE
chr12	8861204	C	T	ENST00000299698	ENSG00000166535	A2ML1	TRUE	TRUE
chr12	8861214	T	A	ENST00000299698	ENSG00000166535	A2ML1	TRUE	TRUE
chr12	8861221	C	A	ENST00000299698	ENSG00000166535	A2ML1	TRUE	TRUE
chr12	8861221	C	G	ENST00000299698	ENSG00000166535	A2ML1	TRUE	TRUE
chr12	8861240	G	T	ENST00000299698	ENSG00000166535	A2ML1	TRUE	TRUE
chr12	8861252	A	T	ENST00000299698	ENSG00000166535	A2ML1	TRUE	TRUE
chr12	8861267	A	T	ENST00000299698	ENSG00000166535	A2ML1	TRUE	TRUE
chr12	8861270	C	T	ENST00000299698	ENSG00000166535	A2ML1	TRUE	TRUE
chr12	8861274	T	A	ENST00000299698	ENSG00000166535	A2ML1	TRUE	TRUE
chr12	8861274	T	G	ENST00000299698	ENSG00000166535	A2ML1	TRUE	TRUE
chr12	8861279	C	T	ENST00000299698	ENSG00000166535	A2ML1	TRUE	TRUE
chr12	8861282	C	T	ENST00000299698	ENSG00000166535	A2ML1	TRUE	TRUE
chr12	8861295	C	A	ENST00000299698	ENSG00000166535	A2ML1	TRUE	TRUE
chr12	8861295	C	G	ENST00000299698	ENSG00000166535	A2ML1	TRUE	TRUE
chr12	8861297	G	T	ENST00000299698	ENSG00000166535	A2ML1	TRUE	TRUE
chr12	8861298	G	A	ENST00000299698	ENSG00000166535	A2ML1	TRUE	FALSE
chr12	8861298	G	C	ENST00000299698	ENSG00000166535	A2ML1	TRUE	FALSE
chr12	8861298	G	T	ENST00000299698	ENSG00000166535	A2ML1	TRUE	FALSE
chr12	8861299	T	A	ENST00000299698	ENSG00000166535	A2ML1	TRUE	FALSE
chr12	8861299	T	C	ENST00000299698	ENSG00000166535	A2ML1	TRUE	FALSE
chr12	8861299	T	G	ENST00000299698	ENSG00000166535	A2ML1	TRUE	FALSE
chr12	8863792	A	C	ENST00000299698	ENSG00000166535	A2ML1	TRUE	FALSE
chr12	8863792	A	G	ENST00000299698	ENSG00000166535	A2ML1	TRUE	FALSE
chr12	8863792	A	T	ENST00000299698	ENSG00000166535	A2ML1	TRUE	FALSE
chr12	8863793	G	A	ENST00000299698	ENSG00000166535	A2ML1	TRUE	FALSE
chr12	8863793	G	C	ENST00000299698	ENSG00000166535	A2ML1	TRUE	FALSE
chr12	8863793	G	T	ENST00000299698	ENSG00000166535	A2ML1	TRUE	FALSE
chr12	8863796	G	T	ENST00000299698	ENSG00000166535	A2ML1	TRUE	TRUE
chr12	8863807	C	A	ENST00000299698	ENSG00000166535	A2ML1	TRUE	TRUE
chr12	8863807	C	G	ENST00000299698	ENSG00000166535	A2ML1	TRUE	TRUE
chr12	8863809	G	A	ENST00000299698	ENSG00000166535	A2ML1	TRUE	TRUE
chr12	8863810	G	A	ENST00000299698	ENSG00000166535	A2ML1	TRUE	TRUE
chr12	8863814	C	T	ENST00000299698	ENSG00000166535	A2ML1	TRUE	TRUE
chr12	8863817	A	T	ENST00000299698	ENSG00000166535	A2ML1	TRUE	TRUE
chr12	8863830	C	A	ENST00000299698	ENSG00000166535	A2ML1	TRUE	TRUE
chr12	8863830	C	G	ENST00000299698	ENSG00000166535	A2ML1	TRUE	TRUE
chr12	8863833	C	A	ENST00000299698	ENSG00000166535	A2ML1	TRUE	TRUE
chr12	8863848	G	A	ENST00000299698	ENSG00000166535	A2ML1	TRUE	TRUE
chr12	8863849	G	A	ENST00000299698	ENSG00000166535	A2ML1	TRUE	TRUE
chr12	8863853	G	T	ENST00000299698	ENSG00000166535	A2ML1	TRUE	TRUE
chr12	8863874	G	T	ENST00000299698	ENSG00000166535	A2ML1	TRUE	TRUE
chr12	8863888	T	A	ENST00000299698	ENSG00000166535	A2ML1	TRUE	TRUE
chr12	8863888	T	G	ENST00000299698	ENSG00000166535	A2ML1	TRUE	TRUE
chr12	8863893	T	A	ENST00000299698	ENSG00000166535	A2ML1	TRUE	TRUE
chr12	8863896	T	A	ENST00000299698	ENSG00000166535	A2ML1	TRUE	TRUE
chr12	8863901	C	T	ENST00000299698	ENSG00000166535	A2ML1	TRUE	TRUE
chr12	8863910	A	T	ENST00000299698	ENSG00000166535	A2ML1	TRUE	TRUE
chr12	8863925	C	T	ENST00000299698	ENSG00000166535	A2ML1	TRUE	TRUE
chr12	8863928	A	T	ENST00000299698	ENSG00000166535	A2ML1	TRUE	TRUE
chr12	8863931	G	T	ENST00000299698	ENSG00000166535	A2ML1	TRUE	TRUE
chr12	8863940	A	T	ENST00000299698	ENSG00000166535	A2ML1	TRUE	TRUE
chr12	8863962	G	A	ENST00000299698	ENSG00000166535	A2ML1	TRUE	TRUE
chr12	8863963	G	A	ENST00000299698	ENSG00000166535	A2ML1	TRUE	TRUE
chr12	8863965	T	A	ENST00000299698	ENSG00000166535	A2ML1	TRUE	TRUE
chr12	8863970	A	T	ENST00000299698	ENSG00000166535	A2ML1	TRUE	TRUE
chr12	8863973	C	T	ENST00000299698	ENSG00000166535	A2ML1	TRUE	TRUE
chr12	8863987	T	A	ENST00000299698	ENSG00000166535	A2ML1	TRUE	TRUE
chr12	8863987	T	G	ENST00000299698	ENSG00000166535	A2ML1	TRUE	TRUE
chr12	8864006	C	T	ENST00000299698	ENSG00000166535	A2ML1	TRUE	TRUE
chr12	8864009	G	A	ENST00000299698	ENSG00000166535	A2ML1	TRUE	FALSE
chr12	8864009	G	C	ENST00000299698	ENSG00000166535	A2ML1	TRUE	FALSE
chr12	8864009	G	T	ENST00000299698	ENSG00000166535	A2ML1	TRUE	FALSE
chr12	8864010	T	A	ENST00000299698	ENSG00000166535	A2ML1	TRUE	FALSE
chr12	8864010	T	C	ENST00000299698	ENSG00000166535	A2ML1	TRUE	FALSE
chr12	8864010	T	G	ENST00000299698	ENSG00000166535	A2ML1	TRUE	FALSE
chr12	8867840	A	C	ENST00000299698	ENSG00000166535	A2ML1	TRUE	FALSE
chr12	8867840	A	G	ENST00000299698	ENSG00000166535	A2ML1	TRUE	FALSE
chr12	8867840	A	T	ENST00000299698	ENSG00000166535	A2ML1	TRUE	FALSE
chr12	8867841	G	A	ENST00000299698	ENSG00000166535	A2ML1	TRUE	FALSE
chr12	8867841	G	C	ENST00000299698	ENSG00000166535	A2ML1	TRUE	FALSE
chr12	8867841	G	T	ENST00000299698	ENSG00000166535	A2ML1	TRUE	FALSE
chr12	8867860	C	T	ENST00000299698	ENSG00000166535	A2ML1	TRUE	TRUE
chr12	8867872	A	T	ENST00000299698	ENSG00000166535	A2ML1	TRUE	TRUE
chr12	8867877	T	A	ENST00000299698	ENSG00000166535	A2ML1	TRUE	TRUE
chr12	8867877	T	G	ENST00000299698	ENSG00000166535	A2ML1	TRUE	TRUE
chr12	8867892	C	A	ENST00000299698	ENSG00000166535	A2ML1	TRUE	TRUE
chr12	8867892	C	G	ENST00000299698	ENSG00000166535	A2ML1	TRUE	TRUE
chr12	8867902	G	T	ENST00000299698	ENSG00000166535	A2ML1	TRUE	TRUE
chr12	8867905	G	T	ENST00000299698	ENSG00000166535	A2ML1	TRUE	TRUE
chr12	8867923	A	T	ENST00000299698	ENSG00000166535	A2ML1	TRUE	TRUE
chr12	8867932	G	T	ENST00000299698	ENSG00000166535	A2ML1	TRUE	TRUE
chr12	8867941	C	T	ENST00000299698	ENSG00000166535	A2ML1	TRUE	TRUE
chr12	8867959	C	T	ENST00000299698	ENSG00000166535	A2ML1	TRUE	TRUE
chr12	8867963	C	A	ENST00000299698	ENSG00000166535	A2ML1	TRUE	TRUE
chr12	8867963	C	G	ENST00000299698	ENSG00000166535	A2ML1	TRUE	TRUE
chr12	8867971	A	T	ENST00000299698	ENSG00000166535	A2ML1	TRUE	TRUE
chr12	8867975	T	A	ENST00000299698	ENSG00000166535	A2ML1	TRUE	TRUE
chr12	8867983	C	T	ENST00000299698	ENSG00000166535	A2ML1	TRUE	TRUE
chr12	8867986	C	T	ENST00000299698	ENSG00000166535	A2ML1	TRUE	TRUE
chr12	8868010	G	T	ENST00000299698	ENSG00000166535	A2ML1	TRUE	TRUE
chr12	8868018	C	A	ENST00000299698	ENSG00000166535	A2ML1	TRUE	TRUE
chr12	8868018	C	G	ENST00000299698	ENSG00000166535	A2ML1	TRUE	TRUE
chr12	8868023	T	A	ENST00000299698	ENSG00000166535	A2ML1	TRUE	TRUE
chr12	8868025	G	T	ENST00000299698	ENSG00000166535	A2ML1	TRUE	TRUE
chr12	8868032	C	A	ENST00000299698	ENSG00000166535	A2ML1	TRUE	TRUE
chr12	8868032	C	G	ENST00000299698	ENSG00000166535	A2ML1	TRUE	TRUE
chr12	8868037	C	T	ENST00000299698	ENSG00000166535	A2ML1	TRUE	TRUE
chr12	8868045	T	A	ENST00000299698	ENSG00000166535	A2ML1	TRUE	TRUE
chr12	8868051	T	A	ENST00000299698	ENSG00000166535	A2ML1	TRUE	TRUE
chr12	8868051	T	G	ENST00000299698	ENSG00000166535	A2ML1	TRUE	TRUE
chr12	8868055	C	T	ENST00000299698	ENSG00000166535	A2ML1	TRUE	TRUE
chr12	8868058	G	A	ENST00000299698	ENSG00000166535	A2ML1	TRUE	FALSE
chr12	8868058	G	C	ENST00000299698	ENSG00000166535	A2ML1	TRUE	FALSE
chr12	8868058	G	T	ENST00000299698	ENSG00000166535	A2ML1	TRUE	FALSE
chr12	8868059	T	A	ENST00000299698	ENSG00000166535	A2ML1	TRUE	FALSE
chr12	8868059	T	C	ENST00000299698	ENSG00000166535	A2ML1	FALSE	FALSE
chr12	8868059	T	G	ENST00000299698	ENSG00000166535	A2ML1	TRUE	FALSE
chr12	8868228	A	C	ENST00000299698	ENSG00000166535	A2ML1	FALSE	FALSE
chr12	8868228	A	G	ENST00000299698	ENSG00000166535	A2ML1	FALSE	FALSE
chr12	8868228	A	T	ENST00000299698	ENSG00000166535	A2ML1	FALSE	FALSE
chr12	8868229	G	A	ENST00000299698	ENSG00000166535	A2ML1	FALSE	FALSE
chr12	8868229	G	C	ENST00000299698	ENSG00000166535	A2ML1	FALSE	FALSE
chr12	8868229	G	T	ENST00000299698	ENSG00000166535	A2ML1	FALSE	FALSE
chr12	8868237	T	A	ENST00000299698	ENSG00000166535	A2ML1	TRUE	TRUE
chr12	8868239	A	T	ENST00000299698	ENSG00000166535	A2ML1	TRUE	TRUE
chr12	8868244	C	A	ENST00000299698	ENSG00000166535	A2ML1	TRUE	TRUE
chr12	8868244	C	G	ENST00000299698	ENSG00000166535	A2ML1	TRUE	TRUE
chr12	8868269	A	T	ENST00000299698	ENSG00000166535	A2ML1	TRUE	TRUE
chr12	8868290	G	T	ENST00000299698	ENSG00000166535	A2ML1	TRUE	TRUE
chr12	8868296	G	T	ENST00000299698	ENSG00000166535	A2ML1	TRUE	TRUE
chr12	8868299	A	T	ENST00000299698	ENSG00000166535	A2ML1	TRUE	TRUE
chr12	8868305	A	T	ENST00000299698	ENSG00000166535	A2ML1	TRUE	TRUE
chr12	8868310	T	A	ENST00000299698	ENSG00000166535	A2ML1	TRUE	TRUE
chr12	8868311	G	T	ENST00000299698	ENSG00000166535	A2ML1	TRUE	TRUE
chr12	8868314	C	T	ENST00000299698	ENSG00000166535	A2ML1	TRUE	TRUE
chr12	8868324	C	A	ENST00000299698	ENSG00000166535	A2ML1	TRUE	TRUE
chr12	8868324	C	G	ENST00000299698	ENSG00000166535	A2ML1	TRUE	TRUE
chr12	8868329	C	T	ENST00000299698	ENSG00000166535	A2ML1	TRUE	TRUE
chr12	8868336	T	A	ENST00000299698	ENSG00000166535	A2ML1	TRUE	TRUE
chr12	8868358	G	A	ENST00000299698	ENSG00000166535	A2ML1	FALSE	FALSE
chr12	8868358	G	C	ENST00000299698	ENSG00000166535	A2ML1	FALSE	FALSE
chr12	8868358	G	T	ENST00000299698	ENSG00000166535	A2ML1	FALSE	FALSE
chr12	8868359	T	A	ENST00000299698	ENSG00000166535	A2ML1	FALSE	FALSE
chr12	8868359	T	C	ENST00000299698	ENSG00000166535	A2ML1	FALSE	FALSE
chr12	8868359	T	G	ENST00000299698	ENSG00000166535	A2ML1	FALSE	FALSE
chr12	8868535	A	C	ENST00000299698	ENSG00000166535	A2ML1	TRUE	FALSE
chr12	8868535	A	G	ENST00000299698	ENSG00000166535	A2ML1	TRUE	FALSE
chr12	8868535	A	T	ENST00000299698	ENSG00000166535	A2ML1	TRUE	FALSE
chr12	8868536	G	A	ENST00000299698	ENSG00000166535	A2ML1	TRUE	FALSE
chr12	8868536	G	C	ENST00000299698	ENSG00000166535	A2ML1	TRUE	FALSE
chr12	8868536	G	T	ENST00000299698	ENSG00000166535	A2ML1	TRUE	FALSE
chr12	8868540	T	A	ENST00000299698	ENSG00000166535	A2ML1	TRUE	TRUE
chr12	8868540	T	G	ENST00000299698	ENSG00000166535	A2ML1	TRUE	TRUE
chr12	8868577	G	T	ENST00000299698	ENSG00000166535	A2ML1	TRUE	TRUE
chr12	8868583	A	T	ENST00000299698	ENSG00000166535	A2ML1	TRUE	TRUE
chr12	8868610	G	T	ENST00000299698	ENSG00000166535	A2ML1	TRUE	TRUE
chr12	8868622	C	T	ENST00000299698	ENSG00000166535	A2ML1	TRUE	TRUE
chr12	8868626	T	A	ENST00000299698	ENSG00000166535	A2ML1	TRUE	TRUE
chr12	8868626	T	G	ENST00000299698	ENSG00000166535	A2ML1	TRUE	TRUE
chr12	8868628	G	A	ENST00000299698	ENSG00000166535	A2ML1	TRUE	FALSE
chr12	8868628	G	C	ENST00000299698	ENSG00000166535	A2ML1	TRUE	FALSE
chr12	8868628	G	T	ENST00000299698	ENSG00000166535	A2ML1	TRUE	FALSE
chr12	8868629	T	A	ENST00000299698	ENSG00000166535	A2ML1	TRUE	FALSE
chr12	8868629	T	C	ENST00000299698	ENSG00000166535	A2ML1	TRUE	FALSE
chr12	8868629	T	G	ENST00000299698	ENSG00000166535	A2ML1	TRUE	FALSE
chr12	8869133	A	C	ENST00000299698	ENSG00000166535	A2ML1	TRUE	FALSE
chr12	8869133	A	G	ENST00000299698	ENSG00000166535	A2ML1	TRUE	FALSE
chr12	8869133	A	T	ENST00000299698	ENSG00000166535	A2ML1	TRUE	FALSE
chr12	8869134	G	A	ENST00000299698	ENSG00000166535	A2ML1	TRUE	FALSE
chr12	8869134	G	C	ENST00000299698	ENSG00000166535	A2ML1	TRUE	FALSE
chr12	8869134	G	T	ENST00000299698	ENSG00000166535	A2ML1	TRUE	FALSE
chr12	8869141	C	T	ENST00000299698	ENSG00000166535	A2ML1	TRUE	TRUE
chr12	8869144	C	T	ENST00000299698	ENSG00000166535	A2ML1	TRUE	TRUE
chr12	8869156	A	T	ENST00000299698	ENSG00000166535	A2ML1	TRUE	TRUE
chr12	8869159	A	T	ENST00000299698	ENSG00000166535	A2ML1	TRUE	TRUE
chr12	8869165	G	T	ENST00000299698	ENSG00000166535	A2ML1	TRUE	TRUE
chr12	8869171	G	T	ENST00000299698	ENSG00000166535	A2ML1	TRUE	TRUE
chr12	8869194	C	A	ENST00000299698	ENSG00000166535	A2ML1	TRUE	TRUE
chr12	8869194	C	G	ENST00000299698	ENSG00000166535	A2ML1	TRUE	TRUE
chr12	8869196	T	A	ENST00000299698	ENSG00000166535	A2ML1	TRUE	TRUE
chr12	8869201	G	T	ENST00000299698	ENSG00000166535	A2ML1	TRUE	TRUE
chr12	8869204	G	A	ENST00000299698	ENSG00000166535	A2ML1	TRUE	FALSE
chr12	8869204	G	C	ENST00000299698	ENSG00000166535	A2ML1	TRUE	FALSE
chr12	8869204	G	T	ENST00000299698	ENSG00000166535	A2ML1	TRUE	FALSE
chr12	8869205	T	A	ENST00000299698	ENSG00000166535	A2ML1	TRUE	FALSE
chr12	8869205	T	C	ENST00000299698	ENSG00000166535	A2ML1	TRUE	FALSE
chr12	8869205	T	G	ENST00000299698	ENSG00000166535	A2ML1	TRUE	FALSE
chr12	8874423	A	C	ENST00000299698	ENSG00000166535	A2ML1	TRUE	FALSE
chr12	8874423	A	G	ENST00000299698	ENSG00000166535	A2ML1	TRUE	FALSE
chr12	8874423	A	T	ENST00000299698	ENSG00000166535	A2ML1	TRUE	FALSE
chr12	8874424	G	A	ENST00000299698	ENSG00000166535	A2ML1	TRUE	FALSE
chr12	8874424	G	C	ENST00000299698	ENSG00000166535	A2ML1	TRUE	FALSE
chr12	8874424	G	T	ENST00000299698	ENSG00000166535	A2ML1	TRUE	FALSE
chr12	8874431	A	T	ENST00000299698	ENSG00000166535	A2ML1
chr12	8874440	C	T	ENST00000299698	ENSG00000166535	A2ML1
chr12	8874448	C	A	ENST00000299698	ENSG00000166535	A2ML1
chr12	8874448	C	G	ENST00000299698	ENSG00000166535	A2ML1
chr12	8874464	C	T	ENST00000299698	ENSG00000166535	A2ML1
chr12	8874486	T	A	ENST00000299698	ENSG00000166535	A2ML1
chr12	8874488	A	T	ENST00000299698	ENSG00000166535	A2ML1
chr12	8874503	A	T	ENST00000299698	ENSG00000166535	A2ML1	FALSE	FALSE
chr12	8874511	T	A	ENST00000299698	ENSG00000166535	A2ML1	FALSE	FALSE
chr12	8874511	T	G	ENST00000299698	ENSG00000166535	A2ML1	FALSE	FALSE
chr12	8874517	C	A	ENST00000299698	ENSG00000166535	A2ML1	FALSE	FALSE
chr12	8874517	C	G	ENST00000299698	ENSG00000166535	A2ML1	FALSE	FALSE
chr12	8874520	C	A	ENST00000299698	ENSG00000166535	A2ML1	FALSE	FALSE
chr12	8874520	C	G	ENST00000299698	ENSG00000166535	A2ML1	FALSE	FALSE
chr12	8874528	G	A	ENST00000299698	ENSG00000166535	A2ML1	TRUE	FALSE
chr12	8874528	G	C	ENST00000299698	ENSG00000166535	A2ML1	TRUE	FALSE
chr12	8874528	G	T	ENST00000299698	ENSG00000166535	A2ML1	TRUE	FALSE
chr12	8874529	T	A	ENST00000299698	ENSG00000166535	A2ML1	TRUE	FALSE
chr12	8874529	T	C	ENST00000299698	ENSG00000166535	A2ML1	TRUE	FALSE
chr12	8874529	T	G	ENST00000299698	ENSG00000166535	A2ML1	TRUE	FALSE
chr12	8874969	A	C	ENST00000299698	ENSG00000166535	A2ML1	TRUE	FALSE
chr12	8874969	A	G	ENST00000299698	ENSG00000166535	A2ML1	TRUE	FALSE
chr12	8874969	A	T	ENST00000299698	ENSG00000166535	A2ML1	TRUE	FALSE
chr12	8874970	G	A	ENST00000299698	ENSG00000166535	A2ML1	TRUE	FALSE
chr12	8874970	G	C	ENST00000299698	ENSG00000166535	A2ML1	TRUE	FALSE
chr12	8874970	G	T	ENST00000299698	ENSG00000166535	A2ML1	TRUE	FALSE
chr12	8874973	G	T	ENST00000299698	ENSG00000166535	A2ML1	FALSE	FALSE
chr12	8874976	C	T	ENST00000299698	ENSG00000166535	A2ML1	FALSE	FALSE
chr12	8874988	C	T	ENST00000299698	ENSG00000166535	A2ML1	FALSE	FALSE
chr12	8874993	T	A	ENST00000299698	ENSG00000166535	A2ML1	FALSE	FALSE
chr12	8874993	T	G	ENST00000299698	ENSG00000166535	A2ML1	FALSE	FALSE
chr12	8875005	T	A	ENST00000299698	ENSG00000166535	A2ML1	FALSE	FALSE
chr12	8875006	G	T	ENST00000299698	ENSG00000166535	A2ML1	FALSE	FALSE
chr12	8875013	G	A	ENST00000299698	ENSG00000166535	A2ML1	TRUE	FALSE
chr12	8875013	G	C	ENST00000299698	ENSG00000166535	A2ML1	TRUE	FALSE
chr12	8875013	G	T	ENST00000299698	ENSG00000166535	A2ML1	TRUE	FALSE
chr12	8875014	T	A	ENST00000299698	ENSG00000166535	A2ML1	TRUE	FALSE
chr12	8875014	T	C	ENST00000299698	ENSG00000166535	A2ML1	FALSE	FALSE
chr12	8875014	T	G	ENST00000299698	ENSG00000166535	A2ML1	TRUE	FALSE
chr12	8876056	A	C	ENST00000299698	ENSG00000166535	A2ML1	FALSE	FALSE
chr12	8876056	A	G	ENST00000299698	ENSG00000166535	A2ML1	FALSE	FALSE
chr12	8876056	A	T	ENST00000299698	ENSG00000166535	A2ML1	FALSE	FALSE
chr12	8876057	G	A	ENST00000299698	ENSG00000166535	A2ML1	FALSE	FALSE
chr12	8876057	G	C	ENST00000299698	ENSG00000166535	A2ML1	FALSE	FALSE
chr12	8876057	G	T	ENST00000299698	ENSG00000166535	A2ML1	FALSE	FALSE
chr12	8914828	G	A	ENST00000544916	ENSG00000111752	PHC1	TRUE	FALSE
chr12	8914828	G	C	ENST00000544916	ENSG00000111752	PHC1	TRUE	FALSE
chr12	8914828	G	T	ENST00000544916	ENSG00000111752	PHC1	TRUE	FALSE
chr12	8914829	T	A	ENST00000544916	ENSG00000111752	PHC1	TRUE	FALSE
chr12	8914829	T	C	ENST00000544916	ENSG00000111752	PHC1	TRUE	FALSE
chr12	8914829	T	G	ENST00000544916	ENSG00000111752	PHC1	TRUE	FALSE
chr12	8917628	A	C	ENST00000544916	ENSG00000111752	PHC1	TRUE	FALSE
chr12	8917628	A	G	ENST00000544916	ENSG00000111752	PHC1	TRUE	FALSE
chr12	8917628	A	T	ENST00000544916	ENSG00000111752	PHC1	TRUE	FALSE
chr12	8917629	G	A	ENST00000544916	ENSG00000111752	PHC1	TRUE	FALSE
chr12	8917629	G	C	ENST00000544916	ENSG00000111752	PHC1	TRUE	FALSE
chr12	8917629	G	T	ENST00000544916	ENSG00000111752	PHC1	TRUE	FALSE
chr12	8917681	G	T	ENST00000544916	ENSG00000111752	PHC1	FALSE	FALSE
chr12	8917687	G	T	ENST00000544916	ENSG00000111752	PHC1	FALSE	FALSE
chr12	8917693	G	T	ENST00000544916	ENSG00000111752	PHC1	FALSE	FALSE
chr12	8917696	C	T	ENST00000544916	ENSG00000111752	PHC1	FALSE	FALSE
chr12	8917730	C	A	ENST00000544916	ENSG00000111752	PHC1		FALSE
chr12	8917730	C	G	ENST00000544916	ENSG00000111752	PHC1		FALSE
chr12	8917750	C	T	ENST00000544916	ENSG00000111752	PHC1
chr12	8917759	C	T	ENST00000544916	ENSG00000111752	PHC1
chr12	8917766	C	A	ENST00000544916	ENSG00000111752	PHC1
chr12	8917766	C	G	ENST00000544916	ENSG00000111752	PHC1
chr12	8917773	T	A	ENST00000544916	ENSG00000111752	PHC1
chr12	8917773	T	G	ENST00000544916	ENSG00000111752	PHC1
chr12	8917774	G	T	ENST00000544916	ENSG00000111752	PHC1
chr12	8917777	C	T	ENST00000544916	ENSG00000111752	PHC1
chr12	8917780	C	T	ENST00000544916	ENSG00000111752	PHC1
chr12	8917789	C	T	ENST00000544916	ENSG00000111752	PHC1
chr12	8917792	G	A	ENST00000544916	ENSG00000111752	PHC1	TRUE	FALSE
chr12	8917792	G	C	ENST00000544916	ENSG00000111752	PHC1	TRUE	FALSE
chr12	8917792	G	T	ENST00000544916	ENSG00000111752	PHC1	TRUE	FALSE
chr12	8917793	T	A	ENST00000544916	ENSG00000111752	PHC1	TRUE	FALSE
chr12	8917793	T	C	ENST00000544916	ENSG00000111752	PHC1	TRUE	FALSE
chr12	8917793	T	G	ENST00000544916	ENSG00000111752	PHC1	TRUE	FALSE
chr12	8919754	A	C	ENST00000544916	ENSG00000111752	PHC1	TRUE	FALSE
chr12	8919754	A	G	ENST00000544916	ENSG00000111752	PHC1	TRUE	FALSE
chr12	8919754	A	T	ENST00000544916	ENSG00000111752	PHC1	TRUE	FALSE
chr12	8919755	G	A	ENST00000544916	ENSG00000111752	PHC1	TRUE	FALSE
chr12	8919755	G	C	ENST00000544916	ENSG00000111752	PHC1	TRUE	FALSE
chr12	8919755	G	T	ENST00000544916	ENSG00000111752	PHC1	TRUE	FALSE
chr12	8919762	C	T	ENST00000544916	ENSG00000111752	PHC1	TRUE	TRUE
chr12	8919771	C	T	ENST00000544916	ENSG00000111752	PHC1	TRUE	TRUE
chr12	8919777	C	T	ENST00000544916	ENSG00000111752	PHC1	TRUE	TRUE
chr12	8919792	C	T	ENST00000544916	ENSG00000111752	PHC1	TRUE	TRUE
chr12	8919797	T	A	ENST00000544916	ENSG00000111752	PHC1	TRUE	TRUE
chr12	8919797	T	G	ENST00000544916	ENSG00000111752	PHC1	TRUE	TRUE
chr12	8919804	C	T	ENST00000544916	ENSG00000111752	PHC1
chr12	8919816	C	T	ENST00000544916	ENSG00000111752	PHC1
chr12	8919819	C	T	ENST00000544916	ENSG00000111752	PHC1
chr12	8919822	C	T	ENST00000544916	ENSG00000111752	PHC1
chr12	8919837	C	T	ENST00000544916	ENSG00000111752	PHC1
chr12	8919861	C	T	ENST00000544916	ENSG00000111752	PHC1
chr12	8919864	C	T	ENST00000544916	ENSG00000111752	PHC1
chr12	8919867	G	A	ENST00000544916	ENSG00000111752	PHC1	TRUE	FALSE
chr12	8919867	G	C	ENST00000544916	ENSG00000111752	PHC1	TRUE	FALSE
chr12	8919867	G	T	ENST00000544916	ENSG00000111752	PHC1	TRUE	FALSE
chr12	8919868	T	A	ENST00000544916	ENSG00000111752	PHC1	TRUE	FALSE
chr12	8919868	T	C	ENST00000544916	ENSG00000111752	PHC1	TRUE	FALSE
chr12	8919868	T	G	ENST00000544916	ENSG00000111752	PHC1	TRUE	FALSE
chr12	8920983	A	C	ENST00000544916	ENSG00000111752	PHC1	TRUE	FALSE
chr12	8920983	A	G	ENST00000544916	ENSG00000111752	PHC1	TRUE	TRUE
chr12	8920983	A	T	ENST00000544916	ENSG00000111752	PHC1	TRUE	TRUE
chr12	8920984	G	A	ENST00000544916	ENSG00000111752	PHC1	TRUE	TRUE
chr12	8920984	G	C	ENST00000544916	ENSG00000111752	PHC1	TRUE	TRUE
chr12	8920984	G	T	ENST00000544916	ENSG00000111752	PHC1	TRUE	TRUE
chr12	8921006	C	T	ENST00000544916	ENSG00000111752	PHC1	TRUE	TRUE
chr12	8921036	C	T	ENST00000544916	ENSG00000111752	PHC1	TRUE	TRUE
chr12	8921039	C	T	ENST00000544916	ENSG00000111752	PHC1	TRUE	TRUE
chr12	8921042	C	T	ENST00000544916	ENSG00000111752	PHC1	TRUE	TRUE
chr12	8921057	C	T	ENST00000544916	ENSG00000111752	PHC1	TRUE	TRUE
chr12	8921064	C	A	ENST00000544916	ENSG00000111752	PHC1	TRUE	TRUE
chr12	8921066	G	A	ENST00000544916	ENSG00000111752	PHC1	TRUE	FALSE
chr12	8921066	G	C	ENST00000544916	ENSG00000111752	PHC1	TRUE	FALSE
chr12	8921066	G	T	ENST00000544916	ENSG00000111752	PHC1	TRUE	FALSE
chr12	8921067	T	A	ENST00000544916	ENSG00000111752	PHC1	TRUE	FALSE
chr12	8921067	T	C	ENST00000544916	ENSG00000111752	PHC1	TRUE	FALSE
chr12	8921067	T	G	ENST00000544916	ENSG00000111752	PHC1	TRUE	FALSE
chr12	8921599	A	C	ENST00000544916	ENSG00000111752	PHC1	TRUE	FALSE
chr12	8921599	A	G	ENST00000544916	ENSG00000111752	PHC1	TRUE	FALSE
chr12	8921599	A	T	ENST00000544916	ENSG00000111752	PHC1	TRUE	FALSE
chr12	8921600	G	A	ENST00000544916	ENSG00000111752	PHC1	TRUE	FALSE
chr12	8921600	G	C	ENST00000544916	ENSG00000111752	PHC1	TRUE	FALSE
chr12	8921600	G	T	ENST00000544916	ENSG00000111752	PHC1	TRUE	FALSE
chr12	8921620	C	A	ENST00000544916	ENSG00000111752	PHC1
chr12	8921628	C	T	ENST00000544916	ENSG00000111752	PHC1
chr12	8921640	C	T	ENST00000544916	ENSG00000111752	PHC1
chr12	8921646	C	T	ENST00000544916	ENSG00000111752	PHC1
chr12	8921677	T	A	ENST00000544916	ENSG00000111752	PHC1
chr12	8921682	C	T	ENST00000544916	ENSG00000111752	PHC1
chr12	8921724	C	T	ENST00000544916	ENSG00000111752	PHC1
chr12	8921730	C	T	ENST00000544916	ENSG00000111752	PHC1
chr12	8921736	C	T	ENST00000544916	ENSG00000111752	PHC1
chr12	8921744	T	A	ENST00000544916	ENSG00000111752	PHC1
chr12	8921744	T	G	ENST00000544916	ENSG00000111752	PHC1
chr12	8921751	G	A	ENST00000544916	ENSG00000111752	PHC1	TRUE	FALSE
chr12	8921751	G	C	ENST00000544916	ENSG00000111752	PHC1	TRUE	FALSE
chr12	8921751	G	T	ENST00000544916	ENSG00000111752	PHC1	TRUE	FALSE
chr12	8921752	T	A	ENST00000544916	ENSG00000111752	PHC1	TRUE	FALSE
chr12	8921752	T	C	ENST00000544916	ENSG00000111752	PHC1	TRUE	FALSE
chr12	8921752	T	G	ENST00000544916	ENSG00000111752	PHC1	TRUE	FALSE
chr12	8922631	A	C	ENST00000544916	ENSG00000111752	PHC1	TRUE	FALSE
chr12	8922631	A	G	ENST00000544916	ENSG00000111752	PHC1	TRUE	FALSE
chr12	8922631	A	T	ENST00000544916	ENSG00000111752	PHC1	TRUE	FALSE
chr12	8922632	G	A	ENST00000544916	ENSG00000111752	PHC1	TRUE	FALSE
chr12	8922632	G	C	ENST00000544916	ENSG00000111752	PHC1	TRUE	FALSE
chr12	8922632	G	T	ENST00000544916	ENSG00000111752	PHC1	TRUE	FALSE
chr12	8922636	C	T	ENST00000544916	ENSG00000111752	PHC1
chr12	8922642	G	T	ENST00000544916	ENSG00000111752	PHC1
chr12	8922652	T	A	ENST00000544916	ENSG00000111752	PHC1
chr12	8922654	C	T	ENST00000544916	ENSG00000111752	PHC1
chr12	8922663	C	T	ENST00000544916	ENSG00000111752	PHC1
chr12	8922696	C	T	ENST00000544916	ENSG00000111752	PHC1
chr12	8922735	C	T	ENST00000544916	ENSG00000111752	PHC1
chr12	8922738	C	T	ENST00000544916	ENSG00000111752	PHC1
chr12	8922741	G	T	ENST00000544916	ENSG00000111752	PHC1
chr12	8922756	C	T	ENST00000544916	ENSG00000111752	PHC1
chr12	8922765	G	T	ENST00000544916	ENSG00000111752	PHC1
chr12	8922786	C	T	ENST00000544916	ENSG00000111752	PHC1
chr12	8922789	G	A	ENST00000544916	ENSG00000111752	PHC1	TRUE	FALSE
chr12	8922789	G	C	ENST00000544916	ENSG00000111752	PHC1	TRUE	FALSE
chr12	8922789	G	T	ENST00000544916	ENSG00000111752	PHC1	TRUE	FALSE
chr12	8922790	T	A	ENST00000544916	ENSG00000111752	PHC1	TRUE	FALSE
chr12	8922790	T	C	ENST00000544916	ENSG00000111752	PHC1	TRUE	FALSE
chr12	8922790	T	G	ENST00000544916	ENSG00000111752	PHC1	TRUE	FALSE
chr12	8930433	A	C	ENST00000544916	ENSG00000111752	PHC1	TRUE	FALSE
chr12	8930433	A	G	ENST00000544916	ENSG00000111752	PHC1	TRUE	FALSE
chr12	8930433	A	T	ENST00000544916	ENSG00000111752	PHC1	TRUE	FALSE
chr12	8930434	G	A	ENST00000544916	ENSG00000111752	PHC1	TRUE	FALSE
chr12	8930434	G	C	ENST00000544916	ENSG00000111752	PHC1	TRUE	FALSE
chr12	8930434	G	T	ENST00000544916	ENSG00000111752	PHC1	TRUE	FALSE
chr12	8930438	C	T	ENST00000544916	ENSG00000111752	PHC1
chr12	8930445	T	A	ENST00000544916	ENSG00000111752	PHC1
chr12	8930459	C	T	ENST00000544916	ENSG00000111752	PHC1
chr12	8930462	C	T	ENST00000544916	ENSG00000111752	PHC1
chr12	8930469	C	A	ENST00000544916	ENSG00000111752	PHC1
chr12	8930469	C	G	ENST00000544916	ENSG00000111752	PHC1
chr12	8930474	C	T	ENST00000544916	ENSG00000111752	PHC1
chr12	8930477	G	T	ENST00000544916	ENSG00000111752	PHC1
chr12	8930483	C	T	ENST00000544916	ENSG00000111752	PHC1
chr12	8930489	C	T	ENST00000544916	ENSG00000111752	PHC1
chr12	8930501	C	T	ENST00000544916	ENSG00000111752	PHC1
chr12	8930504	A	T	ENST00000544916	ENSG00000111752	PHC1
chr12	8930519	G	T	ENST00000544916	ENSG00000111752	PHC1
chr12	8930546	C	T	ENST00000544916	ENSG00000111752	PHC1
chr12	8930558	C	T	ENST00000544916	ENSG00000111752	PHC1
chr12	8930576	C	T	ENST00000544916	ENSG00000111752	PHC1
chr12	8930600	C	T	ENST00000544916	ENSG00000111752	PHC1
chr12	8930618	C	T	ENST00000544916	ENSG00000111752	PHC1
chr12	8930627	G	T	ENST00000544916	ENSG00000111752	PHC1
chr12	8930669	G	T	ENST00000544916	ENSG00000111752	PHC1
chr12	8930678	C	T	ENST00000544916	ENSG00000111752	PHC1
chr12	8930694	T	A	ENST00000544916	ENSG00000111752	PHC1
chr12	8930699	C	T	ENST00000544916	ENSG00000111752	PHC1
chr12	8930703	T	A	ENST00000544916	ENSG00000111752	PHC1
chr12	8930712	C	A	ENST00000544916	ENSG00000111752	PHC1
chr12	8930712	C	G	ENST00000544916	ENSG00000111752	PHC1
chr12	8930714	G	T	ENST00000544916	ENSG00000111752	PHC1
chr12	8930734	T	A	ENST00000544916	ENSG00000111752	PHC1
chr12	8930738	A	T	ENST00000544916	ENSG00000111752	PHC1
chr12	8930741	A	T	ENST00000544916	ENSG00000111752	PHC1
chr12	8930750	G	T	ENST00000544916	ENSG00000111752	PHC1
chr12	8930759	C	T	ENST00000544916	ENSG00000111752	PHC1
chr12	8930766	T	A	ENST00000544916	ENSG00000111752	PHC1
chr12	8930777	C	T	ENST00000544916	ENSG00000111752	PHC1
chr12	8930795	C	T	ENST00000544916	ENSG00000111752	PHC1
chr12	8930804	C	T	ENST00000544916	ENSG00000111752	PHC1
chr12	8930810	G	T	ENST00000544916	ENSG00000111752	PHC1
chr12	8930816	G	T	ENST00000544916	ENSG00000111752	PHC1
chr12	8930831	A	T	ENST00000544916	ENSG00000111752	PHC1
chr12	8930834	A	T	ENST00000544916	ENSG00000111752	PHC1
chr12	8930840	G	T	ENST00000544916	ENSG00000111752	PHC1
chr12	8930858	C	T	ENST00000544916	ENSG00000111752	PHC1
chr12	8930861	C	T	ENST00000544916	ENSG00000111752	PHC1
chr12	8930909	C	T	ENST00000544916	ENSG00000111752	PHC1	TRUE	TRUE
chr12	8930925	C	A	ENST00000544916	ENSG00000111752	PHC1	TRUE	TRUE
chr12	8930925	C	G	ENST00000544916	ENSG00000111752	PHC1	TRUE	TRUE
chr12	8930928	G	A	ENST00000544916	ENSG00000111752	PHC1	TRUE	FALSE
chr12	8930928	G	C	ENST00000544916	ENSG00000111752	PHC1	TRUE	FALSE
chr12	8930928	G	T	ENST00000544916	ENSG00000111752	PHC1	TRUE	FALSE
chr12	8930929	T	A	ENST00000544916	ENSG00000111752	PHC1	TRUE	FALSE
chr12	8930929	T	C	ENST00000544916	ENSG00000111752	PHC1	TRUE	FALSE
chr12	8930929	T	G	ENST00000544916	ENSG00000111752	PHC1	TRUE	FALSE
chr12	8932561	A	C	ENST00000544916	ENSG00000111752	PHC1	TRUE	FALSE
chr12	8932561	A	G	ENST00000544916	ENSG00000111752	PHC1	TRUE	FALSE
chr12	8932561	A	T	ENST00000544916	ENSG00000111752	PHC1	TRUE	TRUE
chr12	8932562	G	A	ENST00000544916	ENSG00000111752	PHC1	TRUE	FALSE
chr12	8932562	G	C	ENST00000544916	ENSG00000111752	PHC1	TRUE	TRUE
chr12	8932562	G	T	ENST00000544916	ENSG00000111752	PHC1	TRUE	TRUE
chr12	8932570	C	A	ENST00000544916	ENSG00000111752	PHC1
chr12	8932570	C	G	ENST00000544916	ENSG00000111752	PHC1
chr12	8932574	C	T	ENST00000544916	ENSG00000111752	PHC1
chr12	8932580	C	T	ENST00000544916	ENSG00000111752	PHC1
chr12	8932590	C	A	ENST00000544916	ENSG00000111752	PHC1
chr12	8932590	C	G	ENST00000544916	ENSG00000111752	PHC1
chr12	8932598	C	T	ENST00000544916	ENSG00000111752	PHC1
chr12	8932601	C	T	ENST00000544916	ENSG00000111752	PHC1
chr12	8932604	C	T	ENST00000544916	ENSG00000111752	PHC1
chr12	8932607	C	T	ENST00000544916	ENSG00000111752	PHC1
chr12	8932610	C	T	ENST00000544916	ENSG00000111752	PHC1
chr12	8932622	C	T	ENST00000544916	ENSG00000111752	PHC1
chr12	8932625	C	T	ENST00000544916	ENSG00000111752	PHC1
chr12	8932628	A	T	ENST00000544916	ENSG00000111752	PHC1
chr12	8932631	C	T	ENST00000544916	ENSG00000111752	PHC1
chr12	8932643	C	T	ENST00000544916	ENSG00000111752	PHC1
chr12	8932646	C	T	ENST00000544916	ENSG00000111752	PHC1
chr12	8932649	C	T	ENST00000544916	ENSG00000111752	PHC1
chr12	8932667	C	T	ENST00000544916	ENSG00000111752	PHC1
chr12	8932670	C	T	ENST00000544916	ENSG00000111752	PHC1
chr12	8932673	C	T	ENST00000544916	ENSG00000111752	PHC1
chr12	8932679	C	T	ENST00000544916	ENSG00000111752	PHC1
chr12	8932688	C	T	ENST00000544916	ENSG00000111752	PHC1
chr12	8932694	C	T	ENST00000544916	ENSG00000111752	PHC1
chr12	8932721	C	T	ENST00000544916	ENSG00000111752	PHC1
chr12	8932725	T	A	ENST00000544916	ENSG00000111752	PHC1
chr12	8932730	C	T	ENST00000544916	ENSG00000111752	PHC1
chr12	8932733	C	T	ENST00000544916	ENSG00000111752	PHC1
chr12	8932736	C	T	ENST00000544916	ENSG00000111752	PHC1
chr12	8932739	C	T	ENST00000544916	ENSG00000111752	PHC1
chr12	8932742	C	T	ENST00000544916	ENSG00000111752	PHC1
chr12	8932745	C	T	ENST00000544916	ENSG00000111752	PHC1
chr12	8932748	C	T	ENST00000544916	ENSG00000111752	PHC1
chr12	8932751	C	T	ENST00000544916	ENSG00000111752	PHC1
chr12	8932754	C	T	ENST00000544916	ENSG00000111752	PHC1
chr12	8932757	C	T	ENST00000544916	ENSG00000111752	PHC1
chr12	8932760	C	T	ENST00000544916	ENSG00000111752	PHC1
chr12	8932763	C	T	ENST00000544916	ENSG00000111752	PHC1
chr12	8932766	C	T	ENST00000544916	ENSG00000111752	PHC1
chr12	8932769	C	T	ENST00000544916	ENSG00000111752	PHC1
chr12	8932772	C	T	ENST00000544916	ENSG00000111752	PHC1
chr12	8932778	C	T	ENST00000544916	ENSG00000111752	PHC1
chr12	8932802	C	T	ENST00000544916	ENSG00000111752	PHC1
chr12	8932811	C	T	ENST00000544916	ENSG00000111752	PHC1
chr12	8932826	C	T	ENST00000544916	ENSG00000111752	PHC1
chr12	8932829	C	T	ENST00000544916	ENSG00000111752	PHC1
chr12	8932844	C	T	ENST00000544916	ENSG00000111752	PHC1
chr12	8932850	C	T	ENST00000544916	ENSG00000111752	PHC1
chr12	8932853	C	T	ENST00000544916	ENSG00000111752	PHC1
chr12	8932856	C	T	ENST00000544916	ENSG00000111752	PHC1
chr12	8932862	C	T	ENST00000544916	ENSG00000111752	PHC1
chr12	8932877	C	T	ENST00000544916	ENSG00000111752	PHC1
chr12	8932889	C	T	ENST00000544916	ENSG00000111752	PHC1
chr12	8932896	C	A	ENST00000544916	ENSG00000111752	PHC1
chr12	8932896	C	G	ENST00000544916	ENSG00000111752	PHC1
chr12	8932902	T	A	ENST00000544916	ENSG00000111752	PHC1
chr12	8932928	A	T	ENST00000544916	ENSG00000111752	PHC1
chr12	8932946	C	T	ENST00000544916	ENSG00000111752	PHC1
chr12	8932952	A	T	ENST00000544916	ENSG00000111752	PHC1
chr12	8932973	A	T	ENST00000544916	ENSG00000111752	PHC1
chr12	8932982	C	T	ENST00000544916	ENSG00000111752	PHC1
chr12	8932986	T	A	ENST00000544916	ENSG00000111752	PHC1
chr12	8932986	T	G	ENST00000544916	ENSG00000111752	PHC1
chr12	8932997	A	T	ENST00000544916	ENSG00000111752	PHC1
chr12	8933004	C	A	ENST00000544916	ENSG00000111752	PHC1
chr12	8933004	C	G	ENST00000544916	ENSG00000111752	PHC1
chr12	8933012	C	T	ENST00000544916	ENSG00000111752	PHC1
chr12	8933015	C	T	ENST00000544916	ENSG00000111752	PHC1
chr12	8933039	C	T	ENST00000544916	ENSG00000111752	PHC1
chr12	8933054	C	T	ENST00000544916	ENSG00000111752	PHC1
chr12	8933057	C	T	ENST00000544916	ENSG00000111752	PHC1
chr12	8933072	C	T	ENST00000544916	ENSG00000111752	PHC1
chr12	8933078	C	T	ENST00000544916	ENSG00000111752	PHC1
chr12	8933085	T	A	ENST00000544916	ENSG00000111752	PHC1
chr12	8933091	T	A	ENST00000544916	ENSG00000111752	PHC1
chr12	8933096	C	T	ENST00000544916	ENSG00000111752	PHC1
chr12	8933144	C	T	ENST00000544916	ENSG00000111752	PHC1
chr12	8933153	C	T	ENST00000544916	ENSG00000111752	PHC1
chr12	8933163	T	A	ENST00000544916	ENSG00000111752	PHC1
chr12	8933172	C	A	ENST00000544916	ENSG00000111752	PHC1
chr12	8933181	C	A	ENST00000544916	ENSG00000111752	PHC1
chr12	8933181	C	G	ENST00000544916	ENSG00000111752	PHC1
chr12	8933186	C	T	ENST00000544916	ENSG00000111752	PHC1
chr12	8933204	C	T	ENST00000544916	ENSG00000111752	PHC1
chr12	8933207	G	T	ENST00000544916	ENSG00000111752	PHC1
chr12	8933212	C	A	ENST00000544916	ENSG00000111752	PHC1
chr12	8933223	T	A	ENST00000544916	ENSG00000111752	PHC1
chr12	8933252	C	T	ENST00000544916	ENSG00000111752	PHC1
chr12	8933273	A	T	ENST00000544916	ENSG00000111752	PHC1
chr12	8933295	C	A	ENST00000544916	ENSG00000111752	PHC1
chr12	8933295	C	G	ENST00000544916	ENSG00000111752	PHC1
chr12	8933309	C	T	ENST00000544916	ENSG00000111752	PHC1	TRUE	TRUE
chr12	8933329	T	A	ENST00000544916	ENSG00000111752	PHC1	TRUE	TRUE
chr12	8933329	T	G	ENST00000544916	ENSG00000111752	PHC1	TRUE	TRUE
chr12	8933333	C	T	ENST00000544916	ENSG00000111752	PHC1	TRUE	TRUE
chr12	8933346	T	A	ENST00000544916	ENSG00000111752	PHC1	TRUE	TRUE
chr12	8933351	G	A	ENST00000544916	ENSG00000111752	PHC1	FALSE	FALSE
chr12	8933351	G	C	ENST00000544916	ENSG00000111752	PHC1	FALSE	FALSE
chr12	8933351	G	T	ENST00000544916	ENSG00000111752	PHC1	FALSE	FALSE
chr12	8933352	T	A	ENST00000544916	ENSG00000111752	PHC1	FALSE	FALSE
chr12	8933352	T	C	ENST00000544916	ENSG00000111752	PHC1	FALSE	FALSE
chr12	8933352	T	G	ENST00000544916	ENSG00000111752	PHC1	FALSE	FALSE
chr12	8933863	A	C	ENST00000544916	ENSG00000111752	PHC1	TRUE	FALSE
chr12	8933863	A	G	ENST00000544916	ENSG00000111752	PHC1	TRUE	FALSE
chr12	8933863	A	T	ENST00000544916	ENSG00000111752	PHC1	TRUE	FALSE
chr12	8933864	G	A	ENST00000544916	ENSG00000111752	PHC1	TRUE	FALSE
chr12	8933864	G	C	ENST00000544916	ENSG00000111752	PHC1	TRUE	FALSE
chr12	8933864	G	T	ENST00000544916	ENSG00000111752	PHC1	TRUE	FALSE
chr12	8933868	A	T	ENST00000544916	ENSG00000111752	PHC1	TRUE	TRUE
chr12	8933874	C	T	ENST00000544916	ENSG00000111752	PHC1	TRUE	TRUE
chr12	8933881	T	A	ENST00000544916	ENSG00000111752	PHC1	TRUE	TRUE
chr12	8933889	A	T	ENST00000544916	ENSG00000111752	PHC1	TRUE	TRUE
chr12	8933895	A	T	ENST00000544916	ENSG00000111752	PHC1	TRUE	TRUE
chr12	8933907	G	T	ENST00000544916	ENSG00000111752	PHC1
chr12	8933910	G	T	ENST00000544916	ENSG00000111752	PHC1
chr12	8933913	G	T	ENST00000544916	ENSG00000111752	PHC1
chr12	8933916	A	T	ENST00000544916	ENSG00000111752	PHC1
chr12	8933935	T	A	ENST00000544916	ENSG00000111752	PHC1
chr12	8933941	C	A	ENST00000544916	ENSG00000111752	PHC1
chr12	8933941	C	G	ENST00000544916	ENSG00000111752	PHC1
chr12	8933955	A	T	ENST00000544916	ENSG00000111752	PHC1
chr12	8933973	G	T	ENST00000544916	ENSG00000111752	PHC1
chr12	8933982	A	T	ENST00000544916	ENSG00000111752	PHC1
chr12	8933994	G	T	ENST00000544916	ENSG00000111752	PHC1
chr12	8933997	A	T	ENST00000544916	ENSG00000111752	PHC1
chr12	8934009	G	T	ENST00000544916	ENSG00000111752	PHC1	TRUE	TRUE
chr12	8934012	G	T	ENST00000544916	ENSG00000111752	PHC1	TRUE	TRUE
chr12	8934013	G	A	ENST00000544916	ENSG00000111752	PHC1	TRUE	TRUE
chr12	8934013	G	C	ENST00000544916	ENSG00000111752	PHC1	TRUE	TRUE
chr12	8934013	G	T	ENST00000544916	ENSG00000111752	PHC1	TRUE	FALSE
chr12	8934014	T	A	ENST00000544916	ENSG00000111752	PHC1	TRUE	FALSE
chr12	8934014	T	C	ENST00000544916	ENSG00000111752	PHC1	FALSE	FALSE
chr12	8934014	T	G	ENST00000544916	ENSG00000111752	PHC1	TRUE	FALSE
chr12	8934265	A	C	ENST00000544916	ENSG00000111752	PHC1	TRUE	FALSE
chr12	8934265	A	G	ENST00000544916	ENSG00000111752	PHC1	TRUE	FALSE
chr12	8934265	A	T	ENST00000544916	ENSG00000111752	PHC1	TRUE	FALSE
chr12	8934266	G	A	ENST00000544916	ENSG00000111752	PHC1	TRUE	FALSE
chr12	8934266	G	C	ENST00000544916	ENSG00000111752	PHC1	TRUE	FALSE
chr12	8934266	G	T	ENST00000544916	ENSG00000111752	PHC1	TRUE	FALSE
chr12	8934269	A	T	ENST00000544916	ENSG00000111752	PHC1
chr12	8934275	G	T	ENST00000544916	ENSG00000111752	PHC1
chr12	8934279	C	A	ENST00000544916	ENSG00000111752	PHC1
chr12	8934279	C	G	ENST00000544916	ENSG00000111752	PHC1
chr12	8934314	G	T	ENST00000544916	ENSG00000111752	PHC1
chr12	8934327	T	A	ENST00000544916	ENSG00000111752	PHC1
chr12	8934342	C	A	ENST00000544916	ENSG00000111752	PHC1
chr12	8934342	C	G	ENST00000544916	ENSG00000111752	PHC1
chr12	8934374	A	T	ENST00000544916	ENSG00000111752	PHC1
chr12	8934377	C	T	ENST00000544916	ENSG00000111752	PHC1
chr12	8934390	C	A	ENST00000544916	ENSG00000111752	PHC1
chr12	8934390	C	G	ENST00000544916	ENSG00000111752	PHC1
chr12	8934392	A	T	ENST00000544916	ENSG00000111752	PHC1
chr12	8934401	C	T	ENST00000544916	ENSG00000111752	PHC1
chr12	8934413	A	T	ENST00000544916	ENSG00000111752	PHC1
chr12	8934419	C	T	ENST00000544916	ENSG00000111752	PHC1
chr12	8934440	G	T	ENST00000544916	ENSG00000111752	PHC1
chr12	8934455	C	T	ENST00000544916	ENSG00000111752	PHC1
chr12	8934458	G	T	ENST00000544916	ENSG00000111752	PHC1
chr12	8934461	G	T	ENST00000544916	ENSG00000111752	PHC1
chr12	8934467	G	T	ENST00000544916	ENSG00000111752	PHC1
chr12	8934479	G	A	ENST00000544916	ENSG00000111752	PHC1	TRUE	FALSE
chr12	8934479	G	C	ENST00000544916	ENSG00000111752	PHC1	TRUE	FALSE
chr12	8934479	G	T	ENST00000544916	ENSG00000111752	PHC1	TRUE	FALSE
chr12	8934480	T	A	ENST00000544916	ENSG00000111752	PHC1	TRUE	FALSE
chr12	8934480	T	C	ENST00000544916	ENSG00000111752	PHC1	TRUE	FALSE
chr12	8934480	T	G	ENST00000544916	ENSG00000111752	PHC1	TRUE	FALSE
chr12	8935122	A	C	ENST00000544916	ENSG00000111752	PHC1	TRUE	FALSE
chr12	8935122	A	G	ENST00000544916	ENSG00000111752	PHC1	TRUE	FALSE
chr12	8935122	A	T	ENST00000544916	ENSG00000111752	PHC1	TRUE	FALSE
chr12	8935123	G	A	ENST00000544916	ENSG00000111752	PHC1	TRUE	FALSE
chr12	8935123	G	C	ENST00000544916	ENSG00000111752	PHC1	TRUE	FALSE
chr12	8935123	G	T	ENST00000544916	ENSG00000111752	PHC1	TRUE	FALSE
chr12	8935132	T	A	ENST00000544916	ENSG00000111752	PHC1	TRUE	TRUE
chr12	8935136	C	T	ENST00000544916	ENSG00000111752	PHC1	TRUE	TRUE
chr12	8935140	T	A	ENST00000544916	ENSG00000111752	PHC1	TRUE	TRUE
chr12	8935140	T	G	ENST00000544916	ENSG00000111752	PHC1	TRUE	TRUE
chr12	8935145	A	T	ENST00000544916	ENSG00000111752	PHC1	TRUE	TRUE
chr12	8935148	G	T	ENST00000544916	ENSG00000111752	PHC1	TRUE	TRUE
chr12	8935154	G	T	ENST00000544916	ENSG00000111752	PHC1	TRUE	TRUE
chr12	8935157	A	T	ENST00000544916	ENSG00000111752	PHC1	TRUE	TRUE
chr12	8935166	C	T	ENST00000544916	ENSG00000111752	PHC1	TRUE	TRUE
chr12	8935193	G	T	ENST00000544916	ENSG00000111752	PHC1	TRUE	TRUE
chr12	8935199	C	T	ENST00000544916	ENSG00000111752	PHC1	TRUE	TRUE
chr12	8935203	C	A	ENST00000544916	ENSG00000111752	PHC1	TRUE	TRUE
chr12	8935203	C	G	ENST00000544916	ENSG00000111752	PHC1	TRUE	TRUE
chr12	8935215	T	A	ENST00000544916	ENSG00000111752	PHC1	TRUE	TRUE
chr12	8935217	G	T	ENST00000544916	ENSG00000111752	PHC1	TRUE	TRUE
chr12	8935238	G	T	ENST00000544916	ENSG00000111752	PHC1	TRUE	TRUE
chr12	8935239	G	A	ENST00000544916	ENSG00000111752	PHC1	TRUE	FALSE
chr12	8935239	G	C	ENST00000544916	ENSG00000111752	PHC1	TRUE	FALSE
chr12	8935239	G	T	ENST00000544916	ENSG00000111752	PHC1	TRUE	FALSE
chr12	8935240	T	A	ENST00000544916	ENSG00000111752	PHC1	TRUE	FALSE
chr12	8935240	T	C	ENST00000544916	ENSG00000111752	PHC1	TRUE	FALSE
chr12	8935240	T	G	ENST00000544916	ENSG00000111752	PHC1	TRUE	FALSE
chr12	8936854	A	C	ENST00000544916	ENSG00000111752	PHC1	TRUE	FALSE
chr12	8936854	A	G	ENST00000544916	ENSG00000111752	PHC1	TRUE	FALSE
chr12	8936854	A	T	ENST00000544916	ENSG00000111752	PHC1	TRUE	FALSE
chr12	8936855	G	A	ENST00000544916	ENSG00000111752	PHC1	TRUE	FALSE
chr12	8936855	G	C	ENST00000544916	ENSG00000111752	PHC1	TRUE	FALSE
chr12	8936855	G	T	ENST00000544916	ENSG00000111752	PHC1	TRUE	FALSE
chr12	8936859	T	A	ENST00000544916	ENSG00000111752	PHC1	TRUE	TRUE
chr12	8936859	T	G	ENST00000544916	ENSG00000111752	PHC1	TRUE	TRUE
chr12	8936864	A	T	ENST00000544916	ENSG00000111752	PHC1	TRUE	TRUE
chr12	8936867	A	T	ENST00000544916	ENSG00000111752	PHC1	TRUE	TRUE
chr12	8936882	A	T	ENST00000544916	ENSG00000111752	PHC1	TRUE	TRUE
chr12	8936887	C	A	ENST00000544916	ENSG00000111752	PHC1	TRUE	TRUE
chr12	8936888	G	T	ENST00000544916	ENSG00000111752	PHC1	TRUE	TRUE
chr12	8936893	C	A	ENST00000544916	ENSG00000111752	PHC1	TRUE	TRUE
chr12	8936893	C	G	ENST00000544916	ENSG00000111752	PHC1	TRUE	TRUE
chr12	8936896	T	A	ENST00000544916	ENSG00000111752	PHC1	TRUE	TRUE
chr12	8936900	A	T	ENST00000544916	ENSG00000111752	PHC1	TRUE	TRUE
chr12	8936905	C	A	ENST00000544916	ENSG00000111752	PHC1	TRUE	TRUE
chr12	8936905	C	G	ENST00000544916	ENSG00000111752	PHC1	TRUE	TRUE
chr12	8936915	G	T	ENST00000544916	ENSG00000111752	PHC1	TRUE	TRUE
chr12	8936918	C	T	ENST00000544916	ENSG00000111752	PHC1	TRUE	TRUE
chr12	8936933	A	T	ENST00000544916	ENSG00000111752	PHC1	TRUE	TRUE
chr12	8936944	C	A	ENST00000544916	ENSG00000111752	PHC1	TRUE	TRUE
chr12	8936956	C	A	ENST00000544916	ENSG00000111752	PHC1	TRUE	TRUE
chr12	8936960	A	T	ENST00000544916	ENSG00000111752	PHC1	TRUE	TRUE
chr12	8936965	G	A	ENST00000544916	ENSG00000111752	PHC1	TRUE	FALSE
chr12	8936965	G	C	ENST00000544916	ENSG00000111752	PHC1	TRUE	FALSE
chr12	8936965	G	T	ENST00000544916	ENSG00000111752	PHC1	TRUE	FALSE
chr12	8936966	T	A	ENST00000544916	ENSG00000111752	PHC1	TRUE	FALSE
chr12	8936966	T	C	ENST00000544916	ENSG00000111752	PHC1	TRUE	FALSE
chr12	8936966	T	G	ENST00000544916	ENSG00000111752	PHC1	TRUE	FALSE
chr12	8937174	A	C	ENST00000544916	ENSG00000111752	PHC1	TRUE	FALSE
chr12	8937174	A	G	ENST00000544916	ENSG00000111752	PHC1	TRUE	FALSE
chr12	8937174	A	T	ENST00000544916	ENSG00000111752	PHC1	TRUE	FALSE
chr12	8937175	G	A	ENST00000544916	ENSG00000111752	PHC1	TRUE	FALSE
chr12	8937175	G	C	ENST00000544916	ENSG00000111752	PHC1	TRUE	FALSE
chr12	8937175	G	T	ENST00000544916	ENSG00000111752	PHC1	TRUE	FALSE
chr12	8937179	C	A	ENST00000544916	ENSG00000111752	PHC1	TRUE	TRUE
chr12	8937179	C	G	ENST00000544916	ENSG00000111752	PHC1	TRUE	TRUE
chr12	8937191	T	A	ENST00000544916	ENSG00000111752	PHC1	TRUE	TRUE
chr12	8937198	C	T	ENST00000544916	ENSG00000111752	PHC1	TRUE	TRUE
chr12	8937210	A	T	ENST00000544916	ENSG00000111752	PHC1
chr12	8937216	A	T	ENST00000544916	ENSG00000111752	PHC1
chr12	8937219	A	T	ENST00000544916	ENSG00000111752	PHC1
chr12	8937225	A	T	ENST00000544916	ENSG00000111752	PHC1
chr12	8937228	G	T	ENST00000544916	ENSG00000111752	PHC1
chr12	8937234	C	T	ENST00000544916	ENSG00000111752	PHC1
chr12	8937237	G	T	ENST00000544916	ENSG00000111752	PHC1
chr12	8937248	T	A	ENST00000544916	ENSG00000111752	PHC1
chr12	8937248	T	G	ENST00000544916	ENSG00000111752	PHC1
chr12	8937267	G	T	ENST00000544916	ENSG00000111752	PHC1
chr12	8937303	A	T	ENST00000544916	ENSG00000111752	PHC1	TRUE	TRUE
chr12	8937309	C	T	ENST00000544916	ENSG00000111752	PHC1	TRUE	TRUE
chr12	8937315	A	T	ENST00000544916	ENSG00000111752	PHC1	TRUE	TRUE
chr12	8937320	C	A	ENST00000544916	ENSG00000111752	PHC1	TRUE	TRUE
chr12	8937327	G	A	ENST00000544916	ENSG00000111752	PHC1	TRUE	FALSE
chr12	8937327	G	C	ENST00000544916	ENSG00000111752	PHC1	TRUE	FALSE
chr12	8937327	G	T	ENST00000544916	ENSG00000111752	PHC1	TRUE	FALSE
chr12	8937328	T	A	ENST00000544916	ENSG00000111752	PHC1	TRUE	FALSE
chr12	8937328	T	C	ENST00000544916	ENSG00000111752	PHC1	TRUE	FALSE
chr12	8937328	T	G	ENST00000544916	ENSG00000111752	PHC1	TRUE	FALSE
chr12	8937827	A	C	ENST00000544916	ENSG00000111752	PHC1	TRUE	FALSE
chr12	8937827	A	G	ENST00000544916	ENSG00000111752	PHC1	TRUE	FALSE
chr12	8937827	A	T	ENST00000544916	ENSG00000111752	PHC1	TRUE	FALSE
chr12	8937828	G	A	ENST00000544916	ENSG00000111752	PHC1	TRUE	TRUE
chr12	8937828	G	C	ENST00000544916	ENSG00000111752	PHC1	TRUE	TRUE
chr12	8937828	G	T	ENST00000544916	ENSG00000111752	PHC1	TRUE	TRUE
chr12	8937832	C	T	ENST00000544916	ENSG00000111752	PHC1
chr12	8937835	G	T	ENST00000544916	ENSG00000111752	PHC1
chr12	8937854	C	A	ENST00000544916	ENSG00000111752	PHC1
chr12	8937854	C	G	ENST00000544916	ENSG00000111752	PHC1
chr12	8937870	T	A	ENST00000544916	ENSG00000111752	PHC1
chr12	8937870	T	G	ENST00000544916	ENSG00000111752	PHC1
chr12	8937874	G	T	ENST00000544916	ENSG00000111752	PHC1
chr12	8937905	T	A	ENST00000544916	ENSG00000111752	PHC1
chr12	8937905	T	G	ENST00000544916	ENSG00000111752	PHC1
chr12	8937908	C	A	ENST00000544916	ENSG00000111752	PHC1
chr12	8937908	C	G	ENST00000544916	ENSG00000111752	PHC1
chr12	8937913	A	T	ENST00000544916	ENSG00000111752	PHC1
chr12	8937925	G	T	ENST00000544916	ENSG00000111752	PHC1
chr12	8937928	G	T	ENST00000544916	ENSG00000111752	PHC1
chr12	8937970	G	T	ENST00000544916	ENSG00000111752	PHC1
chr12	8937974	T	A	ENST00000544916	ENSG00000111752	PHC1
chr12	8937974	T	G	ENST00000544916	ENSG00000111752	PHC1
chr12	8938019	G	A	ENST00000544916	ENSG00000111752	PHC1	FALSE	FALSE
chr12	8938020	G	A	ENST00000544916	ENSG00000111752	PHC1	FALSE	FALSE
chr12	8938027	G	T	ENST00000544916	ENSG00000111752	PHC1	FALSE	FALSE
chr12	8938030	G	T	ENST00000544916	ENSG00000111752	PHC1	FALSE	FALSE
chr12	8938038	C	A	ENST00000544916	ENSG00000111752	PHC1	FALSE	FALSE
chr12	8938038	C	G	ENST00000544916	ENSG00000111752	PHC1	FALSE	FALSE
chr12	8938039	G	T	ENST00000544916	ENSG00000111752	PHC1	FALSE	FALSE
chr12	8938057	C	T	ENST00000544916	ENSG00000111752	PHC1	FALSE	FALSE
chr12	8938061	G	A	ENST00000544916	ENSG00000111752	PHC1	TRUE	TRUE
chr12	8938061	G	C	ENST00000544916	ENSG00000111752	PHC1	TRUE	TRUE
chr12	8938061	G	T	ENST00000544916	ENSG00000111752	PHC1	TRUE	TRUE
chr12	8938062	T	A	ENST00000544916	ENSG00000111752	PHC1	TRUE	TRUE
chr12	8938062	T	C	ENST00000544916	ENSG00000111752	PHC1	TRUE	FALSE
chr12	8938062	T	G	ENST00000544916	ENSG00000111752	PHC1	TRUE	TRUE
chr12	8939303	A	C	ENST00000544916	ENSG00000111752	PHC1	TRUE	FALSE
chr12	8939303	A	G	ENST00000544916	ENSG00000111752	PHC1	TRUE	FALSE
chr12	8939303	A	T	ENST00000544916	ENSG00000111752	PHC1	TRUE	FALSE
chr12	8939304	G	A	ENST00000544916	ENSG00000111752	PHC1	TRUE	FALSE
chr12	8939304	G	C	ENST00000544916	ENSG00000111752	PHC1	TRUE	FALSE
chr12	8939304	G	T	ENST00000544916	ENSG00000111752	PHC1	TRUE	FALSE
chr12	8939309	C	A	ENST00000544916	ENSG00000111752	PHC1
chr12	8939310	C	T	ENST00000544916	ENSG00000111752	PHC1
chr12	8939313	G	T	ENST00000544916	ENSG00000111752	PHC1
chr12	8939322	G	T	ENST00000544916	ENSG00000111752	PHC1
chr12	8939325	G	T	ENST00000544916	ENSG00000111752	PHC1
chr12	8939335	C	A	ENST00000544916	ENSG00000111752	PHC1
chr12	8939335	C	G	ENST00000544916	ENSG00000111752	PHC1
chr12	8939337	C	T	ENST00000544916	ENSG00000111752	PHC1
chr12	8939340	G	T	ENST00000544916	ENSG00000111752	PHC1
chr12	8939349	G	T	ENST00000544916	ENSG00000111752	PHC1
chr12	8939352	C	T	ENST00000544916	ENSG00000111752	PHC1
chr12	8939362	T	A	ENST00000544916	ENSG00000111752	PHC1
chr12	8939362	T	G	ENST00000544916	ENSG00000111752	PHC1
chr12	8939365	T	A	ENST00000544916	ENSG00000111752	PHC1
chr12	8939365	T	G	ENST00000544916	ENSG00000111752	PHC1
chr12	8939370	A	T	ENST00000544916	ENSG00000111752	PHC1
chr12	8939373	G	T	ENST00000544916	ENSG00000111752	PHC1
chr12	8939376	G	T	ENST00000544916	ENSG00000111752	PHC1
chr12	8939403	A	T	ENST00000544916	ENSG00000111752	PHC1
chr12	8939421	A	T	ENST00000544916	ENSG00000111752	PHC1
chr12	8939429	C	A	ENST00000544916	ENSG00000111752	PHC1
chr12	8939433	A	T	ENST00000544916	ENSG00000111752	PHC1
chr12	8939448	A	T	ENST00000544916	ENSG00000111752	PHC1
chr12	8939451	G	T	ENST00000544916	ENSG00000111752	PHC1
chr12	8941828	A	C	ENST00000000412	ENSG00000003056	M6PR	FALSE	FALSE
chr12	8941828	A	T	ENST00000000412	ENSG00000003056	M6PR	FALSE	FALSE
chr12	8941831	A	C	ENST00000000412	ENSG00000003056	M6PR	FALSE	FALSE
chr12	8941831	A	T	ENST00000000412	ENSG00000003056	M6PR	FALSE	FALSE
chr12	8941847	C	A	ENST00000000412	ENSG00000003056	M6PR	FALSE	FALSE
chr12	8941850	C	A	ENST00000000412	ENSG00000003056	M6PR	FALSE	FALSE
chr12	8941852	G	C	ENST00000000412	ENSG00000003056	M6PR	FALSE	FALSE
chr12	8941852	G	T	ENST00000000412	ENSG00000003056	M6PR	FALSE	FALSE
chr12	8941856	C	A	ENST00000000412	ENSG00000003056	M6PR	FALSE	FALSE
chr12	8941859	C	A	ENST00000000412	ENSG00000003056	M6PR	FALSE	FALSE
chr12	8941868	G	A	ENST00000000412	ENSG00000003056	M6PR	FALSE	FALSE
chr12	8941887	A	C	ENST00000000412	ENSG00000003056	M6PR	FALSE	FALSE
chr12	8941887	A	T	ENST00000000412	ENSG00000003056	M6PR	FALSE	FALSE
chr12	8941907	G	A	ENST00000000412	ENSG00000003056	M6PR	FALSE	FALSE
chr12	8941913	T	A	ENST00000000412	ENSG00000003056	M6PR	FALSE	FALSE
chr12	8941920	G	T	ENST00000000412	ENSG00000003056	M6PR	FALSE	FALSE
chr12	8941932	A	T	ENST00000000412	ENSG00000003056	M6PR	FALSE	FALSE
chr12	8941941	C	A	ENST00000000412	ENSG00000003056	M6PR	TRUE	FALSE
chr12	8941941	C	G	ENST00000000412	ENSG00000003056	M6PR	TRUE	FALSE
chr12	8941941	C	T	ENST00000000412	ENSG00000003056	M6PR	TRUE	FALSE
chr12	8941942	T	A	ENST00000000412	ENSG00000003056	M6PR	TRUE	FALSE
chr12	8941942	T	C	ENST00000000412	ENSG00000003056	M6PR	TRUE	FALSE
chr12	8941942	T	G	ENST00000000412	ENSG00000003056	M6PR	TRUE	FALSE
chr12	8942414	A	C	ENST00000000412	ENSG00000003056	M6PR	TRUE	FALSE
chr12	8942414	A	G	ENST00000000412	ENSG00000003056	M6PR	TRUE	FALSE
chr12	8942414	A	T	ENST00000000412	ENSG00000003056	M6PR	TRUE	FALSE
chr12	8942415	C	A	ENST00000000412	ENSG00000003056	M6PR	TRUE	FALSE
chr12	8942415	C	G	ENST00000000412	ENSG00000003056	M6PR	TRUE	FALSE
chr12	8942415	C	T	ENST00000000412	ENSG00000003056	M6PR	TRUE	FALSE
chr12	8942439	G	A	ENST00000000412	ENSG00000003056	M6PR	FALSE	FALSE
chr12	8942440	C	T	ENST00000000412	ENSG00000003056	M6PR	FALSE	FALSE
chr12	8942441	C	T	ENST00000000412	ENSG00000003056	M6PR	FALSE	FALSE
chr12	8942450	A	C	ENST00000000412	ENSG00000003056	M6PR	FALSE	FALSE
chr12	8942450	A	T	ENST00000000412	ENSG00000003056	M6PR	FALSE	FALSE
chr12	8942463	G	A	ENST00000000412	ENSG00000003056	M6PR	FALSE	FALSE
chr12	8942466	C	A	ENST00000000412	ENSG00000003056	M6PR	FALSE	FALSE
chr12	8942472	C	A	ENST00000000412	ENSG00000003056	M6PR	TRUE	TRUE
chr12	8942475	T	A	ENST00000000412	ENSG00000003056	M6PR	TRUE	TRUE
chr12	8942481	C	A	ENST00000000412	ENSG00000003056	M6PR	TRUE	TRUE
chr12	8942493	G	A	ENST00000000412	ENSG00000003056	M6PR	TRUE	TRUE
chr12	8942496	G	A	ENST00000000412	ENSG00000003056	M6PR	TRUE	TRUE
chr12	8942497	G	C	ENST00000000412	ENSG00000003056	M6PR	TRUE	TRUE
chr12	8942497	G	T	ENST00000000412	ENSG00000003056	M6PR	TRUE	TRUE
chr12	8942518	A	C	ENST00000000412	ENSG00000003056	M6PR	TRUE	TRUE
chr12	8942518	A	T	ENST00000000412	ENSG00000003056	M6PR	TRUE	TRUE
chr12	8942534	G	C	ENST00000000412	ENSG00000003056	M6PR	TRUE	TRUE
chr12	8942534	G	T	ENST00000000412	ENSG00000003056	M6PR	TRUE	TRUE
chr12	8942543	C	A	ENST00000000412	ENSG00000003056	M6PR	TRUE	FALSE
chr12	8942543	C	G	ENST00000000412	ENSG00000003056	M6PR	TRUE	FALSE
chr12	8942543	C	T	ENST00000000412	ENSG00000003056	M6PR	TRUE	FALSE
chr12	8942544	T	A	ENST00000000412	ENSG00000003056	M6PR	TRUE	FALSE
chr12	8942544	T	C	ENST00000000412	ENSG00000003056	M6PR	TRUE	FALSE
chr12	8942544	T	G	ENST00000000412	ENSG00000003056	M6PR	TRUE	FALSE
chr12	8943403	A	C	ENST00000000412	ENSG00000003056	M6PR	TRUE	FALSE
chr12	8943403	A	G	ENST00000000412	ENSG00000003056	M6PR	TRUE	FALSE
chr12	8943403	A	T	ENST00000000412	ENSG00000003056	M6PR	TRUE	FALSE
chr12	8943404	C	A	ENST00000000412	ENSG00000003056	M6PR	TRUE	FALSE
chr12	8943404	C	G	ENST00000000412	ENSG00000003056	M6PR	TRUE	FALSE
chr12	8943404	C	T	ENST00000000412	ENSG00000003056	M6PR	TRUE	FALSE
chr12	8943414	A	C	ENST00000000412	ENSG00000003056	M6PR	TRUE	TRUE
chr12	8943414	A	T	ENST00000000412	ENSG00000003056	M6PR	TRUE	TRUE
chr12	8943445	C	A	ENST00000000412	ENSG00000003056	M6PR	TRUE	TRUE
chr12	8943450	G	C	ENST00000000412	ENSG00000003056	M6PR	TRUE	TRUE
chr12	8943450	G	T	ENST00000000412	ENSG00000003056	M6PR	TRUE	TRUE
chr12	8943452	A	T	ENST00000000412	ENSG00000003056	M6PR	TRUE	TRUE
chr12	8943475	C	A	ENST00000000412	ENSG00000003056	M6PR	TRUE	TRUE
chr12	8943482	G	C	ENST00000000412	ENSG00000003056	M6PR	TRUE	TRUE
chr12	8943482	G	T	ENST00000000412	ENSG00000003056	M6PR	TRUE	TRUE
chr12	8943488	A	T	ENST00000000412	ENSG00000003056	M6PR	TRUE	TRUE
chr12	8943496	G	A	ENST00000000412	ENSG00000003056	M6PR	TRUE	TRUE
chr12	8943502	T	A	ENST00000000412	ENSG00000003056	M6PR	TRUE	TRUE
chr12	8943511	C	A	ENST00000000412	ENSG00000003056	M6PR	TRUE	TRUE
chr12	8943514	C	A	ENST00000000412	ENSG00000003056	M6PR	TRUE	TRUE
chr12	8943536	C	A	ENST00000000412	ENSG00000003056	M6PR	TRUE	FALSE
chr12	8943536	C	G	ENST00000000412	ENSG00000003056	M6PR	TRUE	FALSE
chr12	8943536	C	T	ENST00000000412	ENSG00000003056	M6PR	TRUE	FALSE
chr12	8943537	T	A	ENST00000000412	ENSG00000003056	M6PR	TRUE	FALSE
chr12	8943537	T	C	ENST00000000412	ENSG00000003056	M6PR	TRUE	FALSE
chr12	8943537	T	G	ENST00000000412	ENSG00000003056	M6PR	TRUE	FALSE
chr12	8943799	A	C	ENST00000000412	ENSG00000003056	M6PR	TRUE	FALSE
chr12	8943799	A	G	ENST00000000412	ENSG00000003056	M6PR	TRUE	FALSE
chr12	8943799	A	T	ENST00000000412	ENSG00000003056	M6PR	TRUE	FALSE
chr12	8943800	C	A	ENST00000000412	ENSG00000003056	M6PR	TRUE	FALSE
chr12	8943800	C	G	ENST00000000412	ENSG00000003056	M6PR	TRUE	FALSE
chr12	8943800	C	T	ENST00000000412	ENSG00000003056	M6PR	TRUE	FALSE
chr12	8943815	G	A	ENST00000000412	ENSG00000003056	M6PR	TRUE	TRUE
chr12	8943819	G	T	ENST00000000412	ENSG00000003056	M6PR	TRUE	TRUE
chr12	8943848	G	A	ENST00000000412	ENSG00000003056	M6PR	TRUE	TRUE
chr12	8943851	C	A	ENST00000000412	ENSG00000003056	M6PR	TRUE	TRUE
chr12	8943854	T	A	ENST00000000412	ENSG00000003056	M6PR	TRUE	TRUE
chr12	8943858	A	T	ENST00000000412	ENSG00000003056	M6PR	TRUE	TRUE
chr12	8943870	A	C	ENST00000000412	ENSG00000003056	M6PR	TRUE	TRUE
chr12	8943870	A	T	ENST00000000412	ENSG00000003056	M6PR	TRUE	TRUE
chr12	8943875	C	A	ENST00000000412	ENSG00000003056	M6PR	TRUE	TRUE
chr12	8943887	T	A	ENST00000000412	ENSG00000003056	M6PR	TRUE	TRUE
chr12	8943888	A	C	ENST00000000412	ENSG00000003056	M6PR	TRUE	TRUE
chr12	8943888	A	T	ENST00000000412	ENSG00000003056	M6PR	TRUE	TRUE
chr12	8943903	C	T	ENST00000000412	ENSG00000003056	M6PR	TRUE	TRUE
chr12	8943904	C	T	ENST00000000412	ENSG00000003056	M6PR	TRUE	TRUE
chr12	8943911	C	A	ENST00000000412	ENSG00000003056	M6PR	TRUE	FALSE
chr12	8943911	C	G	ENST00000000412	ENSG00000003056	M6PR	TRUE	FALSE
chr12	8943911	C	T	ENST00000000412	ENSG00000003056	M6PR	TRUE	FALSE
chr12	8943912	T	A	ENST00000000412	ENSG00000003056	M6PR	TRUE	FALSE
chr12	8943912	T	C	ENST00000000412	ENSG00000003056	M6PR	TRUE	FALSE
chr12	8943912	T	G	ENST00000000412	ENSG00000003056	M6PR	TRUE	FALSE
chr12	8945416	A	C	ENST00000000412	ENSG00000003056	M6PR	TRUE	FALSE
chr12	8945416	A	G	ENST00000000412	ENSG00000003056	M6PR	TRUE	FALSE
chr12	8945416	A	T	ENST00000000412	ENSG00000003056	M6PR	TRUE	FALSE
chr12	8945417	C	A	ENST00000000412	ENSG00000003056	M6PR	TRUE	FALSE
chr12	8945417	C	G	ENST00000000412	ENSG00000003056	M6PR	TRUE	FALSE
chr12	8945417	C	T	ENST00000000412	ENSG00000003056	M6PR	TRUE	FALSE
chr12	8945421	C	A	ENST00000000412	ENSG00000003056	M6PR	TRUE	TRUE
chr12	8945439	C	A	ENST00000000412	ENSG00000003056	M6PR	TRUE	TRUE
chr12	8945448	T	A	ENST00000000412	ENSG00000003056	M6PR	TRUE	TRUE
chr12	8945463	C	A	ENST00000000412	ENSG00000003056	M6PR	TRUE	TRUE
chr12	8945466	T	A	ENST00000000412	ENSG00000003056	M6PR	TRUE	TRUE
chr12	8945478	T	A	ENST00000000412	ENSG00000003056	M6PR	TRUE	TRUE
chr12	8945487	G	A	ENST00000000412	ENSG00000003056	M6PR	TRUE	TRUE
chr12	8945523	C	A	ENST00000000412	ENSG00000003056	M6PR	TRUE	TRUE
chr12	8945527	G	T	ENST00000000412	ENSG00000003056	M6PR	TRUE	TRUE
chr12	8945542	G	C	ENST00000000412	ENSG00000003056	M6PR	TRUE	TRUE
chr12	8945542	G	T	ENST00000000412	ENSG00000003056	M6PR	TRUE	TRUE
chr12	8945548	G	C	ENST00000000412	ENSG00000003056	M6PR	TRUE	TRUE
chr12	8945548	G	T	ENST00000000412	ENSG00000003056	M6PR	TRUE	TRUE
chr12	8945558	G	C	ENST00000000412	ENSG00000003056	M6PR	TRUE	TRUE
chr12	8945558	G	T	ENST00000000412	ENSG00000003056	M6PR	TRUE	TRUE
chr12	8945565	G	A	ENST00000000412	ENSG00000003056	M6PR	TRUE	TRUE
chr12	8945580	C	A	ENST00000000412	ENSG00000003056	M6PR	TRUE	TRUE
chr12	8945585	C	A	ENST00000000412	ENSG00000003056	M6PR	TRUE	FALSE
chr12	8945585	C	G	ENST00000000412	ENSG00000003056	M6PR	TRUE	FALSE
chr12	8945585	C	T	ENST00000000412	ENSG00000003056	M6PR	TRUE	FALSE
chr12	8945586	T	A	ENST00000000412	ENSG00000003056	M6PR	TRUE	FALSE
chr12	8945586	T	C	ENST00000000412	ENSG00000003056	M6PR	TRUE	FALSE
chr12	8945586	T	G	ENST00000000412	ENSG00000003056	M6PR	TRUE	FALSE
chr12	8946227	A	C	ENST00000000412	ENSG00000003056	M6PR	TRUE	FALSE
chr12	8946227	A	G	ENST00000000412	ENSG00000003056	M6PR	TRUE	FALSE
chr12	8946227	A	T	ENST00000000412	ENSG00000003056	M6PR	TRUE	FALSE
chr12	8946228	C	A	ENST00000000412	ENSG00000003056	M6PR	TRUE	FALSE
chr12	8946228	C	G	ENST00000000412	ENSG00000003056	M6PR	TRUE	FALSE
chr12	8946228	C	T	ENST00000000412	ENSG00000003056	M6PR	TRUE	FALSE
chr12	8946233	T	A	ENST00000000412	ENSG00000003056	M6PR	TRUE	TRUE
chr12	8946248	T	A	ENST00000000412	ENSG00000003056	M6PR	TRUE	TRUE
chr12	8946257	T	A	ENST00000000412	ENSG00000003056	M6PR	TRUE	TRUE
chr12	8946268	A	T	ENST00000000412	ENSG00000003056	M6PR	TRUE	TRUE
chr12	8946272	C	A	ENST00000000412	ENSG00000003056	M6PR	TRUE	TRUE
chr12	8946275	T	A	ENST00000000412	ENSG00000003056	M6PR	TRUE	TRUE
chr12	8946278	C	A	ENST00000000412	ENSG00000003056	M6PR	TRUE	TRUE
chr12	8946280	G	C	ENST00000000412	ENSG00000003056	M6PR	TRUE	TRUE
chr12	8946280	G	T	ENST00000000412	ENSG00000003056	M6PR	TRUE	TRUE
chr12	8946284	C	A	ENST00000000412	ENSG00000003056	M6PR	TRUE	TRUE
chr12	8946287	T	A	ENST00000000412	ENSG00000003056	M6PR	TRUE	TRUE
chr12	8946293	T	A	ENST00000000412	ENSG00000003056	M6PR	TRUE	TRUE
chr12	8946296	C	A	ENST00000000412	ENSG00000003056	M6PR	TRUE	TRUE
chr12	8946299	C	A	ENST00000000412	ENSG00000003056	M6PR	TRUE	TRUE
chr12	8946304	A	T	ENST00000000412	ENSG00000003056	M6PR	TRUE	TRUE
chr12	8946309	G	T	ENST00000000412	ENSG00000003056	M6PR	TRUE	TRUE
chr12	8946317	T	A	ENST00000000412	ENSG00000003056	M6PR
chr12	8946320	C	A	ENST00000000412	ENSG00000003056	M6PR	TRUE	TRUE
chr12	8946323	C	A	ENST00000000412	ENSG00000003056	M6PR	TRUE	TRUE
chr12	8946329	G	A	ENST00000000412	ENSG00000003056	M6PR	TRUE	TRUE
chr12	8946330	C	T	ENST00000000412	ENSG00000003056	M6PR	TRUE	TRUE
chr12	8946331	C	T	ENST00000000412	ENSG00000003056	M6PR	TRUE	TRUE
chr12	8946338	C	A	ENST00000000412	ENSG00000003056	M6PR	TRUE	FALSE
chr12	8946341	T	A	ENST00000000412	ENSG00000003056	M6PR	TRUE	FALSE
chr12	8946374	C	A	ENST00000000412	ENSG00000003056	M6PR	FALSE	FALSE
chr12	8946381	C	T	ENST00000000412	ENSG00000003056	M6PR	FALSE	FALSE
chr12	8946382	C	T	ENST00000000412	ENSG00000003056	M6PR	FALSE	FALSE
chr12	8946384	G	T	ENST00000000412	ENSG00000003056	M6PR	FALSE	FALSE
chr12	8946390	G	C	ENST00000000412	ENSG00000003056	M6PR	FALSE	FALSE
chr12	8946390	G	T	ENST00000000412	ENSG00000003056	M6PR	FALSE	FALSE
chr12	8946406	C	A	ENST00000000412	ENSG00000003056	M6PR	TRUE	FALSE
chr12	8946406	C	G	ENST00000000412	ENSG00000003056	M6PR	TRUE	FALSE
chr12	8946406	C	T	ENST00000000412	ENSG00000003056	M6PR	TRUE	FALSE
chr12	8946407	T	A	ENST00000000412	ENSG00000003056	M6PR	TRUE	FALSE
chr12	8946407	T	C	ENST00000000412	ENSG00000003056	M6PR	TRUE	FALSE
chr12	8946407	T	G	ENST00000000412	ENSG00000003056	M6PR	TRUE	FALSE
chr12	8949486	A	C	ENST00000000412	ENSG00000003056	M6PR	FALSE	FALSE
chr12	8949486	A	G	ENST00000000412	ENSG00000003056	M6PR	FALSE	FALSE
chr12	8949486	A	T	ENST00000000412	ENSG00000003056	M6PR	FALSE	FALSE
chr12	8949487	C	A	ENST00000000412	ENSG00000003056	M6PR	FALSE	FALSE
chr12	8949487	C	G	ENST00000000412	ENSG00000003056	M6PR	FALSE	FALSE
chr12	8949487	C	T	ENST00000000412	ENSG00000003056	M6PR	FALSE	FALSE
chr12	8989656	T	A	ENST00000356986	ENSG00000139187	KLRG1	FALSE	FALSE
chr12	8989656	T	G	ENST00000356986	ENSG00000139187	KLRG1	FALSE	FALSE
chr12	8989664	T	A	ENST00000356986	ENSG00000139187	KLRG1	FALSE	FALSE
chr12	8989664	T	G	ENST00000356986	ENSG00000139187	KLRG1	FALSE	FALSE
chr12	8989666	G	T	ENST00000356986	ENSG00000139187	KLRG1	FALSE	FALSE
chr12	8989670	T	A	ENST00000356986	ENSG00000139187	KLRG1	FALSE	FALSE
chr12	8989684	C	T	ENST00000356986	ENSG00000139187	KLRG1	FALSE	FALSE
chr12	8989690	C	T	ENST00000356986	ENSG00000139187	KLRG1	TRUE	FALSE
chr12	8989701	T	A	ENST00000356986	ENSG00000139187	KLRG1	TRUE	FALSE
chr12	8989701	T	G	ENST00000356986	ENSG00000139187	KLRG1	TRUE	FALSE
chr12	8989702	G	T	ENST00000356986	ENSG00000139187	KLRG1	TRUE	FALSE
chr12	8989708	C	T	ENST00000356986	ENSG00000139187	KLRG1	TRUE	TRUE
chr12	8989711	C	T	ENST00000356986	ENSG00000139187	KLRG1	TRUE	TRUE
chr12	8989714	A	T	ENST00000356986	ENSG00000139187	KLRG1	TRUE	TRUE
chr12	8989718	G	A	ENST00000356986	ENSG00000139187	KLRG1	FALSE	FALSE
chr12	8989718	G	C	ENST00000356986	ENSG00000139187	KLRG1	FALSE	FALSE
chr12	8989718	G	T	ENST00000356986	ENSG00000139187	KLRG1	FALSE	FALSE
chr12	8989719	T	A	ENST00000356986	ENSG00000139187	KLRG1	FALSE	FALSE
chr12	8989719	T	C	ENST00000356986	ENSG00000139187	KLRG1	FALSE	FALSE
chr12	8989719	T	G	ENST00000356986	ENSG00000139187	KLRG1	FALSE	FALSE
chr12	8992204	A	C	ENST00000356986	ENSG00000139187	KLRG1	TRUE	FALSE
chr12	8992204	A	G	ENST00000356986	ENSG00000139187	KLRG1	TRUE	FALSE
chr12	8992204	A	T	ENST00000356986	ENSG00000139187	KLRG1	TRUE	FALSE
chr12	8992205	G	A	ENST00000356986	ENSG00000139187	KLRG1	TRUE	FALSE
chr12	8992205	G	C	ENST00000356986	ENSG00000139187	KLRG1	TRUE	FALSE
chr12	8992205	G	T	ENST00000356986	ENSG00000139187	KLRG1	TRUE	FALSE
chr12	8992228	T	A	ENST00000356986	ENSG00000139187	KLRG1	TRUE	TRUE
chr12	8992234	C	A	ENST00000356986	ENSG00000139187	KLRG1	TRUE	TRUE
chr12	8992251	T	A	ENST00000356986	ENSG00000139187	KLRG1	TRUE	TRUE
chr12	8992291	C	A	ENST00000356986	ENSG00000139187	KLRG1	TRUE	TRUE
chr12	8992291	C	G	ENST00000356986	ENSG00000139187	KLRG1	TRUE	TRUE
chr12	8992292	C	T	ENST00000356986	ENSG00000139187	KLRG1	TRUE	TRUE
chr12	8992296	G	A	ENST00000356986	ENSG00000139187	KLRG1	TRUE	TRUE
chr12	8992297	G	A	ENST00000356986	ENSG00000139187	KLRG1	TRUE	TRUE
chr12	8992306	C	A	ENST00000356986	ENSG00000139187	KLRG1	TRUE	TRUE
chr12	8992307	C	T	ENST00000356986	ENSG00000139187	KLRG1	TRUE	TRUE
chr12	8992311	G	A	ENST00000356986	ENSG00000139187	KLRG1	TRUE	FALSE
chr12	8992311	G	C	ENST00000356986	ENSG00000139187	KLRG1	TRUE	FALSE
chr12	8992311	G	T	ENST00000356986	ENSG00000139187	KLRG1	TRUE	FALSE
chr12	8992312	T	A	ENST00000356986	ENSG00000139187	KLRG1	TRUE	FALSE
chr12	8992312	T	C	ENST00000356986	ENSG00000139187	KLRG1	TRUE	FALSE
chr12	8992312	T	G	ENST00000356986	ENSG00000139187	KLRG1	TRUE	FALSE
chr12	8995117	A	C	ENST00000356986	ENSG00000139187	KLRG1	TRUE	FALSE
chr12	8995117	A	G	ENST00000356986	ENSG00000139187	KLRG1	TRUE	FALSE
chr12	8995117	A	T	ENST00000356986	ENSG00000139187	KLRG1	TRUE	FALSE
chr12	8995118	G	A	ENST00000356986	ENSG00000139187	KLRG1	TRUE	FALSE
chr12	8995118	G	C	ENST00000356986	ENSG00000139187	KLRG1	TRUE	FALSE
chr12	8995118	G	T	ENST00000356986	ENSG00000139187	KLRG1	TRUE	FALSE
chr12	8995129	C	A	ENST00000356986	ENSG00000139187	KLRG1	TRUE	TRUE
chr12	8995129	C	G	ENST00000356986	ENSG00000139187	KLRG1	TRUE	TRUE
chr12	8995138	T	A	ENST00000356986	ENSG00000139187	KLRG1	TRUE	TRUE
chr12	8995147	T	A	ENST00000356986	ENSG00000139187	KLRG1	TRUE	TRUE
chr12	8995156	C	A	ENST00000356986	ENSG00000139187	KLRG1	TRUE	TRUE
chr12	8995167	G	A	ENST00000356986	ENSG00000139187	KLRG1	TRUE	TRUE
chr12	8995168	G	A	ENST00000356986	ENSG00000139187	KLRG1	TRUE	TRUE
chr12	8995172	A	T	ENST00000356986	ENSG00000139187	KLRG1	TRUE	TRUE
chr12	8995177	T	A	ENST00000356986	ENSG00000139187	KLRG1	TRUE	TRUE
chr12	8995177	T	G	ENST00000356986	ENSG00000139187	KLRG1	TRUE	TRUE
chr12	8995189	T	A	ENST00000356986	ENSG00000139187	KLRG1	TRUE	TRUE
chr12	8995192	T	A	ENST00000356986	ENSG00000139187	KLRG1	TRUE	TRUE
chr12	8995192	T	G	ENST00000356986	ENSG00000139187	KLRG1	TRUE	TRUE
chr12	8995195	T	A	ENST00000356986	ENSG00000139187	KLRG1	TRUE	TRUE
chr12	8995195	T	G	ENST00000356986	ENSG00000139187	KLRG1	TRUE	TRUE
chr12	8995200	C	A	ENST00000356986	ENSG00000139187	KLRG1	TRUE	TRUE
chr12	8995200	C	G	ENST00000356986	ENSG00000139187	KLRG1	TRUE	TRUE
chr12	8995205	G	T	ENST00000356986	ENSG00000139187	KLRG1	TRUE	TRUE
chr12	8995208	G	T	ENST00000356986	ENSG00000139187	KLRG1	TRUE	TRUE
chr12	8995211	A	T	ENST00000356986	ENSG00000139187	KLRG1	TRUE	TRUE
chr12	8995218	G	A	ENST00000356986	ENSG00000139187	KLRG1	TRUE	TRUE
chr12	8995219	G	A	ENST00000356986	ENSG00000139187	KLRG1	TRUE	TRUE
chr12	8995232	G	T	ENST00000356986	ENSG00000139187	KLRG1	TRUE	TRUE
chr12	8995240	C	A	ENST00000356986	ENSG00000139187	KLRG1	TRUE	TRUE
chr12	8995247	A	T	ENST00000356986	ENSG00000139187	KLRG1	TRUE	TRUE
chr12	8995254	C	A	ENST00000356986	ENSG00000139187	KLRG1	TRUE	TRUE
chr12	8995254	C	G	ENST00000356986	ENSG00000139187	KLRG1	TRUE	TRUE
chr12	8995280	C	T	ENST00000356986	ENSG00000139187	KLRG1	TRUE	TRUE
chr12	8995283	G	T	ENST00000356986	ENSG00000139187	KLRG1	TRUE	TRUE
chr12	8995289	G	A	ENST00000356986	ENSG00000139187	KLRG1	TRUE	FALSE
chr12	8995289	G	C	ENST00000356986	ENSG00000139187	KLRG1	TRUE	FALSE
chr12	8995289	G	T	ENST00000356986	ENSG00000139187	KLRG1	TRUE	FALSE
chr12	8995290	T	A	ENST00000356986	ENSG00000139187	KLRG1	TRUE	FALSE
chr12	8995290	T	C	ENST00000356986	ENSG00000139187	KLRG1	TRUE	FALSE
chr12	8995290	T	G	ENST00000356986	ENSG00000139187	KLRG1	TRUE	FALSE
chr12	9008973	A	C	ENST00000356986	ENSG00000139187	KLRG1	TRUE	FALSE
chr12	9008973	A	G	ENST00000356986	ENSG00000139187	KLRG1	TRUE	FALSE
chr12	9008973	A	T	ENST00000356986	ENSG00000139187	KLRG1	TRUE	FALSE
chr12	9008974	G	A	ENST00000356986	ENSG00000139187	KLRG1	TRUE	FALSE
chr12	9008974	G	C	ENST00000356986	ENSG00000139187	KLRG1	TRUE	FALSE
chr12	9008974	G	T	ENST00000356986	ENSG00000139187	KLRG1	TRUE	FALSE
chr12	9008984	C	T	ENST00000356986	ENSG00000139187	KLRG1	TRUE	TRUE
chr12	9008999	G	T	ENST00000356986	ENSG00000139187	KLRG1	TRUE	TRUE
chr12	9009010	C	A	ENST00000356986	ENSG00000139187	KLRG1	TRUE	TRUE
chr12	9009012	G	A	ENST00000356986	ENSG00000139187	KLRG1	TRUE	TRUE
chr12	9009013	G	A	ENST00000356986	ENSG00000139187	KLRG1	TRUE	TRUE
chr12	9009039	G	A	ENST00000356986	ENSG00000139187	KLRG1	FALSE	FALSE
chr12	9009040	G	A	ENST00000356986	ENSG00000139187	KLRG1	FALSE	FALSE
chr12	9009045	G	A	ENST00000356986	ENSG00000139187	KLRG1	FALSE	FALSE
chr12	9009046	G	A	ENST00000356986	ENSG00000139187	KLRG1	FALSE	FALSE
chr12	9009047	G	T	ENST00000356986	ENSG00000139187	KLRG1	FALSE	FALSE
chr12	9009053	G	T	ENST00000356986	ENSG00000139187	KLRG1	FALSE	FALSE
chr12	9009057	C	A	ENST00000356986	ENSG00000139187	KLRG1	FALSE	FALSE
chr12	9009057	C	G	ENST00000356986	ENSG00000139187	KLRG1	FALSE	FALSE
chr12	9009072	C	A	ENST00000356986	ENSG00000139187	KLRG1	FALSE	FALSE
chr12	9009072	C	G	ENST00000356986	ENSG00000139187	KLRG1	FALSE	FALSE
chr12	9009076	G	A	ENST00000356986	ENSG00000139187	KLRG1	TRUE	FALSE
chr12	9009076	G	C	ENST00000356986	ENSG00000139187	KLRG1	TRUE	FALSE
chr12	9009076	G	T	ENST00000356986	ENSG00000139187	KLRG1	TRUE	FALSE
chr12	9009077	T	A	ENST00000356986	ENSG00000139187	KLRG1	TRUE	FALSE
chr12	9009077	T	C	ENST00000356986	ENSG00000139187	KLRG1	TRUE	FALSE
chr12	9009077	T	G	ENST00000356986	ENSG00000139187	KLRG1	TRUE	FALSE
chr12	9009424	A	C	ENST00000356986	ENSG00000139187	KLRG1	TRUE	FALSE
chr12	9009424	A	G	ENST00000356986	ENSG00000139187	KLRG1	TRUE	FALSE
chr12	9009424	A	T	ENST00000356986	ENSG00000139187	KLRG1	TRUE	FALSE
chr12	9009425	G	A	ENST00000356986	ENSG00000139187	KLRG1	TRUE	FALSE
chr12	9009425	G	C	ENST00000356986	ENSG00000139187	KLRG1	TRUE	FALSE
chr12	9009425	G	T	ENST00000356986	ENSG00000139187	KLRG1	TRUE	FALSE
chr12	9009448	C	T	ENST00000356986	ENSG00000139187	KLRG1	FALSE	FALSE
chr12	9009456	C	A	ENST00000356986	ENSG00000139187	KLRG1	FALSE	FALSE
chr12	9009469	A	T	ENST00000356986	ENSG00000139187	KLRG1	FALSE	FALSE
chr12	9009481	C	T	ENST00000356986	ENSG00000139187	KLRG1	FALSE	FALSE
chr12	9009488	C	A	ENST00000356986	ENSG00000139187	KLRG1	FALSE	FALSE
chr12	9009488	C	G	ENST00000356986	ENSG00000139187	KLRG1	FALSE	FALSE
chr12	9009495	T	A	ENST00000356986	ENSG00000139187	KLRG1	FALSE	FALSE
chr12	9009496	G	T	ENST00000356986	ENSG00000139187	KLRG1	FALSE	FALSE
chr12	9009506	T	A	ENST00000356986	ENSG00000139187	KLRG1	FALSE	FALSE
chr12	9009506	T	G	ENST00000356986	ENSG00000139187	KLRG1	FALSE	FALSE
chr12	9009512	G	A	ENST00000356986	ENSG00000139187	KLRG1	FALSE	FALSE
chr12	9009513	G	A	ENST00000356986	ENSG00000139187	KLRG1	FALSE	FALSE
chr12	9009519	T	A	ENST00000356986	ENSG00000139187	KLRG1	FALSE	FALSE
chr12	9009520	A	T	ENST00000356986	ENSG00000139187	KLRG1	FALSE	FALSE
chr12	9009523	A	T	ENST00000356986	ENSG00000139187	KLRG1	FALSE	FALSE
chr12	9009529	A	T	ENST00000356986	ENSG00000139187	KLRG1	FALSE	FALSE
chr12	9067834	C	A	ENST00000318602	ENSG00000175899	A2M	FALSE	FALSE
chr12	9067840	C	A	ENST00000318602	ENSG00000175899	A2M	TRUE	FALSE
chr12	9067840	C	G	ENST00000318602	ENSG00000175899	A2M	TRUE	FALSE
chr12	9067840	C	T	ENST00000318602	ENSG00000175899	A2M	TRUE	FALSE
chr12	9067841	T	A	ENST00000318602	ENSG00000175899	A2M	TRUE	FALSE
chr12	9067841	T	C	ENST00000318602	ENSG00000175899	A2M	TRUE	FALSE
chr12	9067841	T	G	ENST00000318602	ENSG00000175899	A2M	TRUE	FALSE
chr12	9068181	A	C	ENST00000318602	ENSG00000175899	A2M	TRUE	FALSE
chr12	9068181	A	G	ENST00000318602	ENSG00000175899	A2M	TRUE	FALSE
chr12	9068181	A	T	ENST00000318602	ENSG00000175899	A2M	TRUE	FALSE
chr12	9068182	C	A	ENST00000318602	ENSG00000175899	A2M	TRUE	FALSE
chr12	9068182	C	G	ENST00000318602	ENSG00000175899	A2M	TRUE	FALSE
chr12	9068182	C	T	ENST00000318602	ENSG00000175899	A2M	TRUE	FALSE
chr12	9068186	T	A	ENST00000318602	ENSG00000175899	A2M	FALSE	FALSE
chr12	9068190	G	T	ENST00000318602	ENSG00000175899	A2M	FALSE	FALSE
chr12	9068202	G	C	ENST00000318602	ENSG00000175899	A2M
chr12	9068202	G	T	ENST00000318602	ENSG00000175899	A2M
chr12	9068207	C	A	ENST00000318602	ENSG00000175899	A2M
chr12	9068222	C	A	ENST00000318602	ENSG00000175899	A2M
chr12	9068225	C	A	ENST00000318602	ENSG00000175899	A2M	TRUE	FALSE
chr12	9068225	C	G	ENST00000318602	ENSG00000175899	A2M	TRUE	FALSE
chr12	9068225	C	T	ENST00000318602	ENSG00000175899	A2M	TRUE	FALSE
chr12	9068226	T	A	ENST00000318602	ENSG00000175899	A2M	TRUE	FALSE
chr12	9068226	T	C	ENST00000318602	ENSG00000175899	A2M	TRUE	FALSE
chr12	9068226	T	G	ENST00000318602	ENSG00000175899	A2M	TRUE	FALSE
chr12	9068738	A	C	ENST00000318602	ENSG00000175899	A2M	TRUE	FALSE
chr12	9068738	A	G	ENST00000318602	ENSG00000175899	A2M	TRUE	FALSE
chr12	9068738	A	T	ENST00000318602	ENSG00000175899	A2M	TRUE	FALSE
chr12	9068739	C	A	ENST00000318602	ENSG00000175899	A2M	TRUE	FALSE
chr12	9068739	C	G	ENST00000318602	ENSG00000175899	A2M	TRUE	FALSE
chr12	9068739	C	T	ENST00000318602	ENSG00000175899	A2M	TRUE	FALSE
chr12	9068746	C	A	ENST00000318602	ENSG00000175899	A2M	FALSE	FALSE
chr12	9068747	G	C	ENST00000318602	ENSG00000175899	A2M	FALSE	FALSE
chr12	9068747	G	T	ENST00000318602	ENSG00000175899	A2M	FALSE	FALSE
chr12	9068750	G	C	ENST00000318602	ENSG00000175899	A2M	TRUE	TRUE
chr12	9068750	G	T	ENST00000318602	ENSG00000175899	A2M	TRUE	TRUE
chr12	9068756	A	C	ENST00000318602	ENSG00000175899	A2M	TRUE	TRUE
chr12	9068756	A	T	ENST00000318602	ENSG00000175899	A2M	TRUE	TRUE
chr12	9068764	T	A	ENST00000318602	ENSG00000175899	A2M	TRUE	TRUE
chr12	9068779	T	A	ENST00000318602	ENSG00000175899	A2M	TRUE	TRUE
chr12	9068788	T	A	ENST00000318602	ENSG00000175899	A2M	TRUE	TRUE
chr12	9068803	G	A	ENST00000318602	ENSG00000175899	A2M	TRUE	TRUE
chr12	9068820	A	T	ENST00000318602	ENSG00000175899	A2M	TRUE	TRUE
chr12	9068833	G	A	ENST00000318602	ENSG00000175899	A2M	TRUE	TRUE
chr12	9068838	G	C	ENST00000318602	ENSG00000175899	A2M	TRUE	TRUE
chr12	9068838	G	T	ENST00000318602	ENSG00000175899	A2M	TRUE	TRUE
chr12	9068843	C	A	ENST00000318602	ENSG00000175899	A2M	TRUE	FALSE
chr12	9068843	C	G	ENST00000318602	ENSG00000175899	A2M	TRUE	FALSE
chr12	9068843	C	T	ENST00000318602	ENSG00000175899	A2M	TRUE	FALSE
chr12	9068844	T	A	ENST00000318602	ENSG00000175899	A2M	TRUE	FALSE
chr12	9068844	T	C	ENST00000318602	ENSG00000175899	A2M	TRUE	FALSE
chr12	9068844	T	G	ENST00000318602	ENSG00000175899	A2M	TRUE	FALSE
chr12	9069743	A	C	ENST00000318602	ENSG00000175899	A2M	TRUE	FALSE
chr12	9069743	A	G	ENST00000318602	ENSG00000175899	A2M	TRUE	FALSE
chr12	9069743	A	T	ENST00000318602	ENSG00000175899	A2M	TRUE	FALSE
chr12	9069744	C	A	ENST00000318602	ENSG00000175899	A2M	TRUE	FALSE
chr12	9069744	C	G	ENST00000318602	ENSG00000175899	A2M	TRUE	FALSE
chr12	9069744	C	T	ENST00000318602	ENSG00000175899	A2M	TRUE	FALSE
chr12	9069747	T	A	ENST00000318602	ENSG00000175899	A2M	TRUE	TRUE
chr12	9069754	G	C	ENST00000318602	ENSG00000175899	A2M	TRUE	TRUE
chr12	9069754	G	T	ENST00000318602	ENSG00000175899	A2M	TRUE	TRUE
chr12	9069761	A	T	ENST00000318602	ENSG00000175899	A2M	TRUE	TRUE
chr12	9069783	C	A	ENST00000318602	ENSG00000175899	A2M	TRUE	TRUE
chr12	9069807	T	A	ENST00000318602	ENSG00000175899	A2M	TRUE	TRUE
chr12	9069810	C	A	ENST00000318602	ENSG00000175899	A2M	TRUE	TRUE
chr12	9069814	C	A	ENST00000318602	ENSG00000175899	A2M	TRUE	FALSE
chr12	9069814	C	G	ENST00000318602	ENSG00000175899	A2M	TRUE	FALSE
chr12	9069814	C	T	ENST00000318602	ENSG00000175899	A2M	TRUE	FALSE
chr12	9069815	T	A	ENST00000318602	ENSG00000175899	A2M	TRUE	FALSE
chr12	9069815	T	C	ENST00000318602	ENSG00000175899	A2M	TRUE	FALSE
chr12	9069815	T	G	ENST00000318602	ENSG00000175899	A2M	TRUE	FALSE
chr12	9070486	A	C	ENST00000318602	ENSG00000175899	A2M	TRUE	FALSE
chr12	9070486	A	G	ENST00000318602	ENSG00000175899	A2M	TRUE	FALSE
chr12	9070486	A	T	ENST00000318602	ENSG00000175899	A2M	TRUE	FALSE
chr12	9070487	C	A	ENST00000318602	ENSG00000175899	A2M	TRUE	FALSE
chr12	9070487	C	G	ENST00000318602	ENSG00000175899	A2M	TRUE	FALSE
chr12	9070487	C	T	ENST00000318602	ENSG00000175899	A2M	TRUE	FALSE
chr12	9070493	T	A	ENST00000318602	ENSG00000175899	A2M	TRUE	TRUE
chr12	9070505	T	A	ENST00000318602	ENSG00000175899	A2M	TRUE	TRUE
chr12	9070532	T	A	ENST00000318602	ENSG00000175899	A2M	TRUE	TRUE
chr12	9070575	G	C	ENST00000318602	ENSG00000175899	A2M	TRUE	TRUE
chr12	9070575	G	T	ENST00000318602	ENSG00000175899	A2M	TRUE	TRUE
chr12	9070579	C	A	ENST00000318602	ENSG00000175899	A2M	TRUE	FALSE
chr12	9070579	C	G	ENST00000318602	ENSG00000175899	A2M	TRUE	FALSE
chr12	9070579	C	T	ENST00000318602	ENSG00000175899	A2M	TRUE	FALSE
chr12	9070580	T	A	ENST00000318602	ENSG00000175899	A2M	TRUE	FALSE
chr12	9070580	T	C	ENST00000318602	ENSG00000175899	A2M	TRUE	FALSE
chr12	9070580	T	G	ENST00000318602	ENSG00000175899	A2M	TRUE	FALSE
chr12	9072357	A	C	ENST00000318602	ENSG00000175899	A2M	TRUE	FALSE
chr12	9072357	A	G	ENST00000318602	ENSG00000175899	A2M	TRUE	FALSE
chr12	9072357	A	T	ENST00000318602	ENSG00000175899	A2M	TRUE	FALSE
chr12	9072358	C	A	ENST00000318602	ENSG00000175899	A2M	TRUE	FALSE
chr12	9072358	C	G	ENST00000318602	ENSG00000175899	A2M	TRUE	FALSE
chr12	9072358	C	T	ENST00000318602	ENSG00000175899	A2M	TRUE	FALSE
chr12	9072378	G	A	ENST00000318602	ENSG00000175899	A2M	TRUE	TRUE
chr12	9072396	T	A	ENST00000318602	ENSG00000175899	A2M	TRUE	TRUE
chr12	9072402	C	A	ENST00000318602	ENSG00000175899	A2M	TRUE	TRUE
chr12	9072406	A	T	ENST00000318602	ENSG00000175899	A2M	TRUE	TRUE
chr12	9072414	G	A	ENST00000318602	ENSG00000175899	A2M	TRUE	TRUE
chr12	9072426	G	A	ENST00000318602	ENSG00000175899	A2M	TRUE	TRUE
chr12	9072432	C	A	ENST00000318602	ENSG00000175899	A2M	TRUE	TRUE
chr12	9072434	A	C	ENST00000318602	ENSG00000175899	A2M	TRUE	TRUE
chr12	9072434	A	T	ENST00000318602	ENSG00000175899	A2M	TRUE	TRUE
chr12	9072450	C	A	ENST00000318602	ENSG00000175899	A2M	TRUE	TRUE
chr12	9072453	C	A	ENST00000318602	ENSG00000175899	A2M	TRUE	TRUE
chr12	9072456	T	A	ENST00000318602	ENSG00000175899	A2M	TRUE	TRUE
chr12	9072459	C	A	ENST00000318602	ENSG00000175899	A2M	TRUE	TRUE
chr12	9072472	G	C	ENST00000318602	ENSG00000175899	A2M	TRUE	TRUE
chr12	9072472	G	T	ENST00000318602	ENSG00000175899	A2M	TRUE	TRUE
chr12	9072477	T	A	ENST00000318602	ENSG00000175899	A2M	TRUE	TRUE
chr12	9072479	A	T	ENST00000318602	ENSG00000175899	A2M	TRUE	TRUE
chr12	9072487	C	A	ENST00000318602	ENSG00000175899	A2M	TRUE	FALSE
chr12	9072487	C	G	ENST00000318602	ENSG00000175899	A2M	TRUE	FALSE
chr12	9072487	C	T	ENST00000318602	ENSG00000175899	A2M	TRUE	FALSE
chr12	9072488	T	A	ENST00000318602	ENSG00000175899	A2M	TRUE	FALSE
chr12	9072488	T	C	ENST00000318602	ENSG00000175899	A2M	TRUE	FALSE
chr12	9072488	T	G	ENST00000318602	ENSG00000175899	A2M	TRUE	FALSE
chr12	9072651	A	C	ENST00000318602	ENSG00000175899	A2M	TRUE	FALSE
chr12	9072651	A	G	ENST00000318602	ENSG00000175899	A2M	TRUE	FALSE
chr12	9072651	A	T	ENST00000318602	ENSG00000175899	A2M	TRUE	FALSE
chr12	9072652	C	A	ENST00000318602	ENSG00000175899	A2M	TRUE	FALSE
chr12	9072652	C	G	ENST00000318602	ENSG00000175899	A2M	TRUE	FALSE
chr12	9072652	C	T	ENST00000318602	ENSG00000175899	A2M	TRUE	FALSE
chr12	9072655	G	A	ENST00000318602	ENSG00000175899	A2M	TRUE	TRUE
chr12	9072659	G	C	ENST00000318602	ENSG00000175899	A2M	TRUE	TRUE
chr12	9072659	G	T	ENST00000318602	ENSG00000175899	A2M	TRUE	TRUE
chr12	9072665	A	T	ENST00000318602	ENSG00000175899	A2M	TRUE	TRUE
chr12	9072670	C	A	ENST00000318602	ENSG00000175899	A2M	TRUE	TRUE
chr12	9072673	C	A	ENST00000318602	ENSG00000175899	A2M	TRUE	TRUE
chr12	9072676	C	A	ENST00000318602	ENSG00000175899	A2M	TRUE	TRUE
chr12	9072685	T	A	ENST00000318602	ENSG00000175899	A2M	TRUE	TRUE
chr12	9072692	G	C	ENST00000318602	ENSG00000175899	A2M	TRUE	TRUE
chr12	9072692	G	T	ENST00000318602	ENSG00000175899	A2M	TRUE	TRUE
chr12	9072697	C	A	ENST00000318602	ENSG00000175899	A2M	TRUE	TRUE
chr12	9072709	C	A	ENST00000318602	ENSG00000175899	A2M	TRUE	TRUE
chr12	9072714	A	T	ENST00000318602	ENSG00000175899	A2M	TRUE	TRUE
chr12	9072717	G	C	ENST00000318602	ENSG00000175899	A2M	TRUE	TRUE
chr12	9072717	G	T	ENST00000318602	ENSG00000175899	A2M	TRUE	TRUE
chr12	9072724	G	A	ENST00000318602	ENSG00000175899	A2M	TRUE	TRUE
chr12	9072727	G	A	ENST00000318602	ENSG00000175899	A2M	TRUE	TRUE
chr12	9072732	A	C	ENST00000318602	ENSG00000175899	A2M	TRUE	TRUE
chr12	9072732	A	T	ENST00000318602	ENSG00000175899	A2M	TRUE	TRUE
chr12	9072757	G	A	ENST00000318602	ENSG00000175899	A2M	TRUE	TRUE
chr12	9072763	T	A	ENST00000318602	ENSG00000175899	A2M	TRUE	TRUE
chr12	9072780	G	C	ENST00000318602	ENSG00000175899	A2M	TRUE	TRUE
chr12	9072780	G	T	ENST00000318602	ENSG00000175899	A2M	TRUE	TRUE
chr12	9072787	G	A	ENST00000318602	ENSG00000175899	A2M	TRUE	TRUE
chr12	9072799	G	A	ENST00000318602	ENSG00000175899	A2M	TRUE	TRUE
chr12	9072808	T	A	ENST00000318602	ENSG00000175899	A2M	TRUE	TRUE
chr12	9072835	C	A	ENST00000318602	ENSG00000175899	A2M	TRUE	TRUE
chr12	9072836	A	C	ENST00000318602	ENSG00000175899	A2M	TRUE	TRUE
chr12	9072836	A	T	ENST00000318602	ENSG00000175899	A2M	TRUE	TRUE
chr12	9072841	T	A	ENST00000318602	ENSG00000175899	A2M	TRUE	TRUE
chr12	9072872	C	A	ENST00000318602	ENSG00000175899	A2M	TRUE	FALSE
chr12	9072872	C	G	ENST00000318602	ENSG00000175899	A2M	TRUE	FALSE
chr12	9072872	C	T	ENST00000318602	ENSG00000175899	A2M	TRUE	FALSE
chr12	9072873	T	A	ENST00000318602	ENSG00000175899	A2M	TRUE	FALSE
chr12	9072873	T	C	ENST00000318602	ENSG00000175899	A2M	TRUE	FALSE
chr12	9072873	T	G	ENST00000318602	ENSG00000175899	A2M	TRUE	FALSE
chr12	9074558	A	C	ENST00000318602	ENSG00000175899	A2M	TRUE	FALSE
chr12	9074558	A	G	ENST00000318602	ENSG00000175899	A2M	TRUE	FALSE
chr12	9074558	A	T	ENST00000318602	ENSG00000175899	A2M	TRUE	FALSE
chr12	9074559	C	A	ENST00000318602	ENSG00000175899	A2M	TRUE	FALSE
chr12	9074559	C	G	ENST00000318602	ENSG00000175899	A2M	TRUE	FALSE
chr12	9074559	C	T	ENST00000318602	ENSG00000175899	A2M	TRUE	FALSE
chr12	9074562	G	A	ENST00000318602	ENSG00000175899	A2M	TRUE	TRUE
chr12	9074583	G	A	ENST00000318602	ENSG00000175899	A2M	TRUE	TRUE
chr12	9074592	G	A	ENST00000318602	ENSG00000175899	A2M	TRUE	TRUE
chr12	9074595	G	A	ENST00000318602	ENSG00000175899	A2M	TRUE	TRUE
chr12	9074598	T	A	ENST00000318602	ENSG00000175899	A2M	TRUE	TRUE
chr12	9074605	C	T	ENST00000318602	ENSG00000175899	A2M	TRUE	TRUE
chr12	9074606	C	T	ENST00000318602	ENSG00000175899	A2M	TRUE	TRUE
chr12	9074610	T	A	ENST00000318602	ENSG00000175899	A2M	TRUE	TRUE
chr12	9074640	C	A	ENST00000318602	ENSG00000175899	A2M	TRUE	TRUE
chr12	9074642	G	T	ENST00000318602	ENSG00000175899	A2M	TRUE	TRUE
chr12	9074658	G	A	ENST00000318602	ENSG00000175899	A2M	TRUE	TRUE
chr12	9074668	A	C	ENST00000318602	ENSG00000175899	A2M	TRUE	TRUE
chr12	9074668	A	T	ENST00000318602	ENSG00000175899	A2M	TRUE	TRUE
chr12	9074683	A	C	ENST00000318602	ENSG00000175899	A2M	TRUE	TRUE
chr12	9074683	A	T	ENST00000318602	ENSG00000175899	A2M	TRUE	TRUE
chr12	9074697	C	A	ENST00000318602	ENSG00000175899	A2M	TRUE	TRUE
chr12	9074703	C	A	ENST00000318602	ENSG00000175899	A2M	TRUE	TRUE
chr12	9074718	G	A	ENST00000318602	ENSG00000175899	A2M	TRUE	TRUE
chr12	9074724	C	A	ENST00000318602	ENSG00000175899	A2M	TRUE	TRUE
chr12	9074725	G	C	ENST00000318602	ENSG00000175899	A2M	TRUE	TRUE
chr12	9074725	G	T	ENST00000318602	ENSG00000175899	A2M	TRUE	TRUE
chr12	9074748	T	A	ENST00000318602	ENSG00000175899	A2M	TRUE	TRUE
chr12	9074754	T	A	ENST00000318602	ENSG00000175899	A2M	TRUE	TRUE
chr12	9074757	G	A	ENST00000318602	ENSG00000175899	A2M	TRUE	TRUE
chr12	9074766	C	A	ENST00000318602	ENSG00000175899	A2M	TRUE	TRUE
chr12	9074767	C	T	ENST00000318602	ENSG00000175899	A2M	TRUE	TRUE
chr12	9074768	C	T	ENST00000318602	ENSG00000175899	A2M	TRUE	TRUE
chr12	9074784	C	A	ENST00000318602	ENSG00000175899	A2M	TRUE	FALSE
chr12	9074784	C	G	ENST00000318602	ENSG00000175899	A2M	TRUE	FALSE
chr12	9074784	C	T	ENST00000318602	ENSG00000175899	A2M	TRUE	FALSE
chr12	9074785	T	A	ENST00000318602	ENSG00000175899	A2M	TRUE	FALSE
chr12	9074785	T	C	ENST00000318602	ENSG00000175899	A2M	TRUE	FALSE
chr12	9074785	T	G	ENST00000318602	ENSG00000175899	A2M	TRUE	FALSE
chr12	9076754	A	C	ENST00000318602	ENSG00000175899	A2M	TRUE	FALSE
chr12	9076754	A	G	ENST00000318602	ENSG00000175899	A2M	TRUE	FALSE
chr12	9076754	A	T	ENST00000318602	ENSG00000175899	A2M	TRUE	FALSE
chr12	9076755	C	A	ENST00000318602	ENSG00000175899	A2M	TRUE	FALSE
chr12	9076755	C	G	ENST00000318602	ENSG00000175899	A2M	TRUE	FALSE
chr12	9076755	C	T	ENST00000318602	ENSG00000175899	A2M	TRUE	FALSE
chr12	9076759	T	A	ENST00000318602	ENSG00000175899	A2M	TRUE	TRUE
chr12	9076762	T	A	ENST00000318602	ENSG00000175899	A2M	TRUE	TRUE
chr12	9076771	C	A	ENST00000318602	ENSG00000175899	A2M	TRUE	TRUE
chr12	9076774	C	A	ENST00000318602	ENSG00000175899	A2M	TRUE	TRUE
chr12	9076782	G	C	ENST00000318602	ENSG00000175899	A2M	TRUE	TRUE
chr12	9076782	G	T	ENST00000318602	ENSG00000175899	A2M	TRUE	TRUE
chr12	9076786	T	A	ENST00000318602	ENSG00000175899	A2M	TRUE	TRUE
chr12	9076795	C	A	ENST00000318602	ENSG00000175899	A2M	TRUE	TRUE
chr12	9076798	T	A	ENST00000318602	ENSG00000175899	A2M	TRUE	TRUE
chr12	9076804	T	A	ENST00000318602	ENSG00000175899	A2M	TRUE	TRUE
chr12	9076810	G	A	ENST00000318602	ENSG00000175899	A2M	TRUE	TRUE
chr12	9076832	A	C	ENST00000318602	ENSG00000175899	A2M	TRUE	TRUE
chr12	9076832	A	T	ENST00000318602	ENSG00000175899	A2M	TRUE	TRUE
chr12	9076849	T	A	ENST00000318602	ENSG00000175899	A2M	TRUE	TRUE
chr12	9076853	A	C	ENST00000318602	ENSG00000175899	A2M	TRUE	TRUE
chr12	9076853	A	T	ENST00000318602	ENSG00000175899	A2M	TRUE	TRUE
chr12	9076879	C	A	ENST00000318602	ENSG00000175899	A2M	TRUE	TRUE
chr12	9076882	G	A	ENST00000318602	ENSG00000175899	A2M	TRUE	TRUE
chr12	9076891	T	A	ENST00000318602	ENSG00000175899	A2M	TRUE	TRUE
chr12	9076892	C	T	ENST00000318602	ENSG00000175899	A2M	TRUE	TRUE
chr12	9076893	C	T	ENST00000318602	ENSG00000175899	A2M	TRUE	TRUE
chr12	9076899	G	C	ENST00000318602	ENSG00000175899	A2M	TRUE	TRUE
chr12	9076899	G	T	ENST00000318602	ENSG00000175899	A2M	TRUE	TRUE
chr12	9076903	C	A	ENST00000318602	ENSG00000175899	A2M	TRUE	TRUE
chr12	9076907	G	T	ENST00000318602	ENSG00000175899	A2M	TRUE	TRUE
chr12	9076937	C	A	ENST00000318602	ENSG00000175899	A2M	TRUE	FALSE
chr12	9076937	C	G	ENST00000318602	ENSG00000175899	A2M	TRUE	FALSE
chr12	9076937	C	T	ENST00000318602	ENSG00000175899	A2M	TRUE	FALSE
chr12	9076938	T	A	ENST00000318602	ENSG00000175899	A2M	TRUE	FALSE
chr12	9076938	T	C	ENST00000318602	ENSG00000175899	A2M	TRUE	FALSE
chr12	9076938	T	G	ENST00000318602	ENSG00000175899	A2M	TRUE	FALSE
chr12	9077344	A	C	ENST00000318602	ENSG00000175899	A2M	TRUE	FALSE
chr12	9077344	A	G	ENST00000318602	ENSG00000175899	A2M	TRUE	FALSE
chr12	9077344	A	T	ENST00000318602	ENSG00000175899	A2M	TRUE	FALSE
chr12	9077345	C	A	ENST00000318602	ENSG00000175899	A2M	TRUE	FALSE
chr12	9077345	C	G	ENST00000318602	ENSG00000175899	A2M	TRUE	FALSE
chr12	9077345	C	T	ENST00000318602	ENSG00000175899	A2M	TRUE	FALSE
chr12	9077366	C	A	ENST00000318602	ENSG00000175899	A2M	TRUE	TRUE
chr12	9077385	A	C	ENST00000318602	ENSG00000175899	A2M	TRUE	TRUE
chr12	9077385	A	T	ENST00000318602	ENSG00000175899	A2M	TRUE	TRUE
chr12	9077405	C	A	ENST00000318602	ENSG00000175899	A2M	TRUE	TRUE
chr12	9077411	C	A	ENST00000318602	ENSG00000175899	A2M	TRUE	TRUE
chr12	9077417	C	A	ENST00000318602	ENSG00000175899	A2M	TRUE	TRUE
chr12	9077420	C	A	ENST00000318602	ENSG00000175899	A2M	TRUE	TRUE
chr12	9077421	C	A	ENST00000318602	ENSG00000175899	A2M	TRUE	FALSE
chr12	9077421	C	G	ENST00000318602	ENSG00000175899	A2M	TRUE	FALSE
chr12	9077421	C	T	ENST00000318602	ENSG00000175899	A2M	TRUE	FALSE
chr12	9077422	T	A	ENST00000318602	ENSG00000175899	A2M	TRUE	FALSE
chr12	9077422	T	C	ENST00000318602	ENSG00000175899	A2M	TRUE	FALSE
chr12	9077422	T	G	ENST00000318602	ENSG00000175899	A2M	TRUE	FALSE
chr12	9077699	A	C	ENST00000318602	ENSG00000175899	A2M	FALSE	FALSE
chr12	9077699	A	G	ENST00000318602	ENSG00000175899	A2M	FALSE	FALSE
chr12	9077699	A	T	ENST00000318602	ENSG00000175899	A2M	FALSE	FALSE
chr12	9077700	C	A	ENST00000318602	ENSG00000175899	A2M	FALSE	FALSE
chr12	9077700	C	G	ENST00000318602	ENSG00000175899	A2M	FALSE	FALSE
chr12	9077700	C	T	ENST00000318602	ENSG00000175899	A2M	FALSE	FALSE
chr12	9077703	T	A	ENST00000318602	ENSG00000175899	A2M	TRUE	TRUE
chr12	9077723	G	C	ENST00000318602	ENSG00000175899	A2M	TRUE	TRUE
chr12	9077723	G	T	ENST00000318602	ENSG00000175899	A2M	TRUE	TRUE
chr12	9077740	A	T	ENST00000318602	ENSG00000175899	A2M	TRUE	TRUE
chr12	9077754	T	A	ENST00000318602	ENSG00000175899	A2M	TRUE	TRUE
chr12	9077757	G	A	ENST00000318602	ENSG00000175899	A2M	TRUE	TRUE
chr12	9077763	G	A	ENST00000318602	ENSG00000175899	A2M	TRUE	TRUE
chr12	9077770	C	T	ENST00000318602	ENSG00000175899	A2M	TRUE	TRUE
chr12	9077771	C	T	ENST00000318602	ENSG00000175899	A2M	TRUE	TRUE
chr12	9077784	G	A	ENST00000318602	ENSG00000175899	A2M	TRUE	TRUE
chr12	9077799	C	A	ENST00000318602	ENSG00000175899	A2M	TRUE	TRUE
chr12	9077812	G	C	ENST00000318602	ENSG00000175899	A2M	TRUE	TRUE
chr12	9077812	G	T	ENST00000318602	ENSG00000175899	A2M	TRUE	TRUE
chr12	9077820	G	A	ENST00000318602	ENSG00000175899	A2M	TRUE	TRUE
chr12	9077826	G	A	ENST00000318602	ENSG00000175899	A2M	TRUE	TRUE
chr12	9077838	T	A	ENST00000318602	ENSG00000175899	A2M	TRUE	TRUE
chr12	9077857	C	T	ENST00000318602	ENSG00000175899	A2M	TRUE	TRUE
chr12	9077858	C	A	ENST00000318602	ENSG00000175899	A2M	FALSE	FALSE
chr12	9077858	C	G	ENST00000318602	ENSG00000175899	A2M	FALSE	FALSE
chr12	9077858	C	T	ENST00000318602	ENSG00000175899	A2M	FALSE	FALSE
chr12	9077859	T	A	ENST00000318602	ENSG00000175899	A2M	FALSE	FALSE
chr12	9077859	T	C	ENST00000318602	ENSG00000175899	A2M	FALSE	FALSE
chr12	9077859	T	G	ENST00000318602	ENSG00000175899	A2M	FALSE	FALSE
chr12	9079242	A	C	ENST00000318602	ENSG00000175899	A2M	TRUE	FALSE
chr12	9079242	A	G	ENST00000318602	ENSG00000175899	A2M	TRUE	FALSE
chr12	9079242	A	T	ENST00000318602	ENSG00000175899	A2M	TRUE	FALSE
chr12	9079243	C	A	ENST00000318602	ENSG00000175899	A2M	TRUE	FALSE
chr12	9079243	C	G	ENST00000318602	ENSG00000175899	A2M	TRUE	FALSE
chr12	9079243	C	T	ENST00000318602	ENSG00000175899	A2M	TRUE	FALSE
chr12	9079244	C	T	ENST00000318602	ENSG00000175899	A2M	TRUE	TRUE
chr12	9079257	G	A	ENST00000318602	ENSG00000175899	A2M	TRUE	TRUE
chr12	9079267	A	C	ENST00000318602	ENSG00000175899	A2M	TRUE	TRUE
chr12	9079267	A	T	ENST00000318602	ENSG00000175899	A2M	TRUE	TRUE
chr12	9079272	G	A	ENST00000318602	ENSG00000175899	A2M	TRUE	TRUE
chr12	9079275	C	A	ENST00000318602	ENSG00000175899	A2M	TRUE	TRUE
chr12	9079288	G	C	ENST00000318602	ENSG00000175899	A2M	TRUE	TRUE
chr12	9079288	G	T	ENST00000318602	ENSG00000175899	A2M	TRUE	TRUE
chr12	9079300	A	C	ENST00000318602	ENSG00000175899	A2M	TRUE	TRUE
chr12	9079300	A	T	ENST00000318602	ENSG00000175899	A2M	TRUE	TRUE
chr12	9079308	T	A	ENST00000318602	ENSG00000175899	A2M	TRUE	TRUE
chr12	9079309	G	C	ENST00000318602	ENSG00000175899	A2M	TRUE	TRUE
chr12	9079309	G	T	ENST00000318602	ENSG00000175899	A2M	TRUE	TRUE
chr12	9079316	A	T	ENST00000318602	ENSG00000175899	A2M	TRUE	TRUE
chr12	9079320	G	A	ENST00000318602	ENSG00000175899	A2M	TRUE	TRUE
chr12	9079323	T	A	ENST00000318602	ENSG00000175899	A2M	TRUE	TRUE
chr12	9079326	G	A	ENST00000318602	ENSG00000175899	A2M	TRUE	TRUE
chr12	9079327	G	C	ENST00000318602	ENSG00000175899	A2M	TRUE	TRUE
chr12	9079327	G	T	ENST00000318602	ENSG00000175899	A2M	TRUE	TRUE
chr12	9079332	C	A	ENST00000318602	ENSG00000175899	A2M	TRUE	FALSE
chr12	9079332	C	G	ENST00000318602	ENSG00000175899	A2M	TRUE	FALSE
chr12	9079332	C	T	ENST00000318602	ENSG00000175899	A2M	TRUE	FALSE
chr12	9079333	T	A	ENST00000318602	ENSG00000175899	A2M	TRUE	FALSE
chr12	9079333	T	C	ENST00000318602	ENSG00000175899	A2M	TRUE	FALSE
chr12	9079333	T	G	ENST00000318602	ENSG00000175899	A2M	TRUE	FALSE
chr12	9079637	A	C	ENST00000318602	ENSG00000175899	A2M	TRUE	FALSE
chr12	9079637	A	G	ENST00000318602	ENSG00000175899	A2M	TRUE	FALSE
chr12	9079637	A	T	ENST00000318602	ENSG00000175899	A2M	TRUE	FALSE
chr12	9079638	C	A	ENST00000318602	ENSG00000175899	A2M	TRUE	FALSE
chr12	9079638	C	G	ENST00000318602	ENSG00000175899	A2M	TRUE	FALSE
chr12	9079638	C	T	ENST00000318602	ENSG00000175899	A2M	TRUE	FALSE
chr12	9079649	A	C	ENST00000318602	ENSG00000175899	A2M	TRUE	TRUE
chr12	9079649	A	T	ENST00000318602	ENSG00000175899	A2M	TRUE	TRUE
chr12	9079663	T	A	ENST00000318602	ENSG00000175899	A2M	TRUE	TRUE
chr12	9079669	T	A	ENST00000318602	ENSG00000175899	A2M	TRUE	TRUE
chr12	9079675	C	A	ENST00000318602	ENSG00000175899	A2M	TRUE	TRUE
chr12	9079687	G	A	ENST00000318602	ENSG00000175899	A2M	TRUE	TRUE
chr12	9079690	G	A	ENST00000318602	ENSG00000175899	A2M	TRUE	TRUE
chr12	9079696	C	A	ENST00000318602	ENSG00000175899	A2M	TRUE	TRUE
chr12	9079703	A	C	ENST00000318602	ENSG00000175899	A2M	TRUE	TRUE
chr12	9079703	A	T	ENST00000318602	ENSG00000175899	A2M	TRUE	TRUE
chr12	9079715	A	C	ENST00000318602	ENSG00000175899	A2M	TRUE	TRUE
chr12	9079715	A	T	ENST00000318602	ENSG00000175899	A2M	TRUE	TRUE
chr12	9079747	G	A	ENST00000318602	ENSG00000175899	A2M	TRUE	TRUE
chr12	9079750	C	A	ENST00000318602	ENSG00000175899	A2M	TRUE	TRUE
chr12	9079753	C	A	ENST00000318602	ENSG00000175899	A2M	TRUE	TRUE
chr12	9079754	A	T	ENST00000318602	ENSG00000175899	A2M	TRUE	TRUE
chr12	9079760	A	C	ENST00000318602	ENSG00000175899	A2M	TRUE	TRUE
chr12	9079760	A	T	ENST00000318602	ENSG00000175899	A2M	TRUE	TRUE
chr12	9079771	G	A	ENST00000318602	ENSG00000175899	A2M	TRUE	TRUE
chr12	9079783	G	A	ENST00000318602	ENSG00000175899	A2M	TRUE	TRUE
chr12	9079792	G	A	ENST00000318602	ENSG00000175899	A2M	TRUE	TRUE
chr12	9079806	A	C	ENST00000318602	ENSG00000175899	A2M	TRUE	TRUE
chr12	9079806	A	T	ENST00000318602	ENSG00000175899	A2M	TRUE	TRUE
chr12	9079816	C	A	ENST00000318602	ENSG00000175899	A2M	TRUE	FALSE
chr12	9079816	C	G	ENST00000318602	ENSG00000175899	A2M	TRUE	FALSE
chr12	9079816	C	T	ENST00000318602	ENSG00000175899	A2M	TRUE	FALSE
chr12	9079817	T	A	ENST00000318602	ENSG00000175899	A2M	TRUE	FALSE
chr12	9079817	T	C	ENST00000318602	ENSG00000175899	A2M	TRUE	FALSE
chr12	9079817	T	G	ENST00000318602	ENSG00000175899	A2M	TRUE	FALSE
chr12	9080092	A	C	ENST00000318602	ENSG00000175899	A2M	TRUE	FALSE
chr12	9080092	A	G	ENST00000318602	ENSG00000175899	A2M	TRUE	FALSE
chr12	9080092	A	T	ENST00000318602	ENSG00000175899	A2M	TRUE	FALSE
chr12	9080093	C	A	ENST00000318602	ENSG00000175899	A2M	TRUE	FALSE
chr12	9080093	C	G	ENST00000318602	ENSG00000175899	A2M	TRUE	FALSE
chr12	9080093	C	T	ENST00000318602	ENSG00000175899	A2M	TRUE	FALSE
chr12	9080094	C	A	ENST00000318602	ENSG00000175899	A2M	TRUE	TRUE
chr12	9080096	A	T	ENST00000318602	ENSG00000175899	A2M	TRUE	TRUE
chr12	9080102	G	C	ENST00000318602	ENSG00000175899	A2M	TRUE	TRUE
chr12	9080102	G	T	ENST00000318602	ENSG00000175899	A2M	TRUE	TRUE
chr12	9080115	G	A	ENST00000318602	ENSG00000175899	A2M	TRUE	TRUE
chr12	9080124	C	A	ENST00000318602	ENSG00000175899	A2M	TRUE	TRUE
chr12	9080127	C	A	ENST00000318602	ENSG00000175899	A2M	TRUE	TRUE
chr12	9080148	T	A	ENST00000318602	ENSG00000175899	A2M	TRUE	TRUE
chr12	9080156	A	C	ENST00000318602	ENSG00000175899	A2M	TRUE	TRUE
chr12	9080156	A	T	ENST00000318602	ENSG00000175899	A2M	TRUE	TRUE
chr12	9080160	C	A	ENST00000318602	ENSG00000175899	A2M	TRUE	TRUE
chr12	9080163	C	A	ENST00000318602	ENSG00000175899	A2M	TRUE	TRUE
chr12	9080172	C	A	ENST00000318602	ENSG00000175899	A2M	TRUE	TRUE
chr12	9080178	C	A	ENST00000318602	ENSG00000175899	A2M	TRUE	FALSE
chr12	9080178	C	G	ENST00000318602	ENSG00000175899	A2M	TRUE	FALSE
chr12	9080178	C	T	ENST00000318602	ENSG00000175899	A2M	TRUE	FALSE
chr12	9080179	T	A	ENST00000318602	ENSG00000175899	A2M	TRUE	FALSE
chr12	9080179	T	C	ENST00000318602	ENSG00000175899	A2M	TRUE	FALSE
chr12	9080179	T	G	ENST00000318602	ENSG00000175899	A2M	TRUE	FALSE
chr12	9089198	A	C	ENST00000318602	ENSG00000175899	A2M	TRUE	FALSE
chr12	9089198	A	G	ENST00000318602	ENSG00000175899	A2M	TRUE	FALSE
chr12	9089198	A	T	ENST00000318602	ENSG00000175899	A2M	TRUE	FALSE
chr12	9089199	C	A	ENST00000318602	ENSG00000175899	A2M	TRUE	FALSE
chr12	9089199	C	G	ENST00000318602	ENSG00000175899	A2M	TRUE	FALSE
chr12	9089199	C	T	ENST00000318602	ENSG00000175899	A2M	TRUE	FALSE
chr12	9089202	G	C	ENST00000318602	ENSG00000175899	A2M	TRUE	TRUE
chr12	9089202	G	T	ENST00000318602	ENSG00000175899	A2M	TRUE	TRUE
chr12	9089207	A	T	ENST00000318602	ENSG00000175899	A2M	TRUE	TRUE
chr12	9089233	C	A	ENST00000318602	ENSG00000175899	A2M	TRUE	TRUE
chr12	9089236	T	A	ENST00000318602	ENSG00000175899	A2M	TRUE	TRUE
chr12	9089239	C	A	ENST00000318602	ENSG00000175899	A2M	TRUE	TRUE
chr12	9089245	C	A	ENST00000318602	ENSG00000175899	A2M	TRUE	TRUE
chr12	9089248	C	A	ENST00000318602	ENSG00000175899	A2M	TRUE	TRUE
chr12	9089252	C	A	ENST00000318602	ENSG00000175899	A2M	TRUE	FALSE
chr12	9089252	C	G	ENST00000318602	ENSG00000175899	A2M	TRUE	FALSE
chr12	9089252	C	T	ENST00000318602	ENSG00000175899	A2M	TRUE	FALSE
chr12	9089253	T	A	ENST00000318602	ENSG00000175899	A2M	TRUE	FALSE
chr12	9089253	T	C	ENST00000318602	ENSG00000175899	A2M	TRUE	FALSE
chr12	9089253	T	G	ENST00000318602	ENSG00000175899	A2M	TRUE	FALSE
chr12	9089900	A	C	ENST00000318602	ENSG00000175899	A2M	TRUE	FALSE
chr12	9089900	A	G	ENST00000318602	ENSG00000175899	A2M	FALSE	FALSE
chr12	9089900	A	T	ENST00000318602	ENSG00000175899	A2M	TRUE	FALSE
chr12	9089901	C	A	ENST00000318602	ENSG00000175899	A2M	TRUE	FALSE
chr12	9089901	C	G	ENST00000318602	ENSG00000175899	A2M	TRUE	FALSE
chr12	9089901	C	T	ENST00000318602	ENSG00000175899	A2M	TRUE	FALSE
chr12	9089904	C	A	ENST00000318602	ENSG00000175899	A2M	TRUE	TRUE
chr12	9089909	A	T	ENST00000318602	ENSG00000175899	A2M	TRUE	TRUE
chr12	9089919	T	A	ENST00000318602	ENSG00000175899	A2M	TRUE	TRUE
chr12	9089934	T	A	ENST00000318602	ENSG00000175899	A2M	TRUE	TRUE
chr12	9089940	C	A	ENST00000318602	ENSG00000175899	A2M	TRUE	TRUE
chr12	9089946	C	A	ENST00000318602	ENSG00000175899	A2M	TRUE	TRUE
chr12	9089954	G	C	ENST00000318602	ENSG00000175899	A2M	TRUE	TRUE
chr12	9089954	G	T	ENST00000318602	ENSG00000175899	A2M	TRUE	TRUE
chr12	9089964	C	A	ENST00000318602	ENSG00000175899	A2M	TRUE	TRUE
chr12	9089971	A	T	ENST00000318602	ENSG00000175899	A2M	TRUE	TRUE
chr12	9089979	C	A	ENST00000318602	ENSG00000175899	A2M	TRUE	TRUE
chr12	9089982	G	A	ENST00000318602	ENSG00000175899	A2M	TRUE	TRUE
chr12	9089988	C	A	ENST00000318602	ENSG00000175899	A2M	TRUE	TRUE
chr12	9089997	C	A	ENST00000318602	ENSG00000175899	A2M	TRUE	TRUE
chr12	9090024	C	A	ENST00000318602	ENSG00000175899	A2M	TRUE	FALSE
chr12	9090024	C	G	ENST00000318602	ENSG00000175899	A2M	TRUE	FALSE
chr12	9090024	C	T	ENST00000318602	ENSG00000175899	A2M	TRUE	FALSE
chr12	9090025	T	A	ENST00000318602	ENSG00000175899	A2M	TRUE	FALSE
chr12	9090025	T	C	ENST00000318602	ENSG00000175899	A2M	TRUE	FALSE
chr12	9090025	T	G	ENST00000318602	ENSG00000175899	A2M	TRUE	FALSE
chr12	9090354	A	C	ENST00000318602	ENSG00000175899	A2M	TRUE	FALSE
chr12	9090354	A	G	ENST00000318602	ENSG00000175899	A2M	TRUE	FALSE
chr12	9090354	A	T	ENST00000318602	ENSG00000175899	A2M	TRUE	FALSE
chr12	9090355	C	A	ENST00000318602	ENSG00000175899	A2M	TRUE	FALSE
chr12	9090355	C	G	ENST00000318602	ENSG00000175899	A2M	TRUE	FALSE
chr12	9090355	C	T	ENST00000318602	ENSG00000175899	A2M	TRUE	FALSE
chr12	9090356	C	A	ENST00000318602	ENSG00000175899	A2M	TRUE	TRUE
chr12	9090358	A	C	ENST00000318602	ENSG00000175899	A2M	TRUE	TRUE
chr12	9090358	A	T	ENST00000318602	ENSG00000175899	A2M	TRUE	TRUE
chr12	9090361	G	C	ENST00000318602	ENSG00000175899	A2M	TRUE	TRUE
chr12	9090361	G	T	ENST00000318602	ENSG00000175899	A2M	TRUE	TRUE
chr12	9090365	T	A	ENST00000318602	ENSG00000175899	A2M	TRUE	TRUE
chr12	9090378	C	T	ENST00000318602	ENSG00000175899	A2M	TRUE	TRUE
chr12	9090379	C	T	ENST00000318602	ENSG00000175899	A2M	TRUE	TRUE
chr12	9090392	G	A	ENST00000318602	ENSG00000175899	A2M	TRUE	TRUE
chr12	9090405	A	T	ENST00000318602	ENSG00000175899	A2M	TRUE	TRUE
chr12	9090411	G	T	ENST00000318602	ENSG00000175899	A2M	TRUE	TRUE
chr12	9090425	G	A	ENST00000318602	ENSG00000175899	A2M	TRUE	TRUE
chr12	9090428	C	A	ENST00000318602	ENSG00000175899	A2M	TRUE	TRUE
chr12	9090431	T	A	ENST00000318602	ENSG00000175899	A2M	TRUE	TRUE
chr12	9090434	C	A	ENST00000318602	ENSG00000175899	A2M	TRUE	TRUE
chr12	9090467	C	A	ENST00000318602	ENSG00000175899	A2M	TRUE	TRUE
chr12	9090473	G	A	ENST00000318602	ENSG00000175899	A2M	TRUE	TRUE
chr12	9090483	C	A	ENST00000318602	ENSG00000175899	A2M	TRUE	FALSE
chr12	9090483	C	G	ENST00000318602	ENSG00000175899	A2M	TRUE	FALSE
chr12	9090483	C	T	ENST00000318602	ENSG00000175899	A2M	TRUE	FALSE
chr12	9090484	T	A	ENST00000318602	ENSG00000175899	A2M	TRUE	FALSE
chr12	9090484	T	C	ENST00000318602	ENSG00000175899	A2M	TRUE	FALSE
chr12	9090484	T	G	ENST00000318602	ENSG00000175899	A2M	TRUE	FALSE
chr12	9091199	A	C	ENST00000318602	ENSG00000175899	A2M	TRUE	FALSE
chr12	9091199	A	G	ENST00000318602	ENSG00000175899	A2M	TRUE	FALSE
chr12	9091199	A	T	ENST00000318602	ENSG00000175899	A2M	TRUE	FALSE
chr12	9091200	C	A	ENST00000318602	ENSG00000175899	A2M	TRUE	FALSE
chr12	9091200	C	G	ENST00000318602	ENSG00000175899	A2M	TRUE	FALSE
chr12	9091200	C	T	ENST00000318602	ENSG00000175899	A2M	TRUE	FALSE
chr12	9091207	G	T	ENST00000318602	ENSG00000175899	A2M
chr12	9091212	T	A	ENST00000318602	ENSG00000175899	A2M
chr12	9091219	G	C	ENST00000318602	ENSG00000175899	A2M
chr12	9091219	G	T	ENST00000318602	ENSG00000175899	A2M
chr12	9091239	T	A	ENST00000318602	ENSG00000175899	A2M
chr12	9091254	C	A	ENST00000318602	ENSG00000175899	A2M
chr12	9091257	C	A	ENST00000318602	ENSG00000175899	A2M
chr12	9091270	G	C	ENST00000318602	ENSG00000175899	A2M
chr12	9091270	G	T	ENST00000318602	ENSG00000175899	A2M
chr12	9091287	C	A	ENST00000318602	ENSG00000175899	A2M
chr12	9091302	G	A	ENST00000318602	ENSG00000175899	A2M
chr12	9091311	G	A	ENST00000318602	ENSG00000175899	A2M
chr12	9091341	C	A	ENST00000318602	ENSG00000175899	A2M
chr12	9091350	C	A	ENST00000318602	ENSG00000175899	A2M
chr12	9091357	G	T	ENST00000318602	ENSG00000175899	A2M
chr12	9091374	T	A	ENST00000318602	ENSG00000175899	A2M
chr12	9091375	C	T	ENST00000318602	ENSG00000175899	A2M
chr12	9091376	C	T	ENST00000318602	ENSG00000175899	A2M
chr12	9091380	C	A	ENST00000318602	ENSG00000175899	A2M
chr12	9091407	C	A	ENST00000318602	ENSG00000175899	A2M	TRUE	TRUE
chr12	9091413	C	A	ENST00000318602	ENSG00000175899	A2M	TRUE	TRUE
chr12	9091427	G	C	ENST00000318602	ENSG00000175899	A2M	TRUE	TRUE
chr12	9091427	G	T	ENST00000318602	ENSG00000175899	A2M	TRUE	TRUE
chr12	9091430	C	A	ENST00000318602	ENSG00000175899	A2M	TRUE	FALSE
chr12	9091430	C	G	ENST00000318602	ENSG00000175899	A2M	TRUE	FALSE
chr12	9091430	C	T	ENST00000318602	ENSG00000175899	A2M	TRUE	FALSE
chr12	9091431	T	A	ENST00000318602	ENSG00000175899	A2M	TRUE	FALSE
chr12	9091431	T	C	ENST00000318602	ENSG00000175899	A2M	TRUE	FALSE
chr12	9091431	T	G	ENST00000318602	ENSG00000175899	A2M	TRUE	FALSE
chr12	9093463	A	C	ENST00000318602	ENSG00000175899	A2M	TRUE	FALSE
chr12	9093463	A	G	ENST00000318602	ENSG00000175899	A2M	TRUE	FALSE
chr12	9093463	A	T	ENST00000318602	ENSG00000175899	A2M	TRUE	FALSE
chr12	9093464	C	A	ENST00000318602	ENSG00000175899	A2M	TRUE	FALSE
chr12	9093464	C	G	ENST00000318602	ENSG00000175899	A2M	TRUE	FALSE
chr12	9093464	C	T	ENST00000318602	ENSG00000175899	A2M	TRUE	FALSE
chr12	9093477	A	T	ENST00000318602	ENSG00000175899	A2M	TRUE	TRUE
chr12	9093482	C	T	ENST00000318602	ENSG00000175899	A2M	TRUE	TRUE
chr12	9093483	C	T	ENST00000318602	ENSG00000175899	A2M	TRUE	TRUE
chr12	9093488	C	T	ENST00000318602	ENSG00000175899	A2M	TRUE	TRUE
chr12	9093489	C	T	ENST00000318602	ENSG00000175899	A2M	TRUE	TRUE
chr12	9093496	C	A	ENST00000318602	ENSG00000175899	A2M	TRUE	TRUE
chr12	9093503	G	C	ENST00000318602	ENSG00000175899	A2M	TRUE	TRUE
chr12	9093503	G	T	ENST00000318602	ENSG00000175899	A2M	TRUE	TRUE
chr12	9093508	T	A	ENST00000318602	ENSG00000175899	A2M	TRUE	TRUE
chr12	9093511	G	A	ENST00000318602	ENSG00000175899	A2M	TRUE	TRUE
chr12	9093520	C	A	ENST00000318602	ENSG00000175899	A2M	TRUE	TRUE
chr12	9093532	C	A	ENST00000318602	ENSG00000175899	A2M	TRUE	TRUE
chr12	9093535	C	A	ENST00000318602	ENSG00000175899	A2M	TRUE	TRUE
chr12	9093562	T	A	ENST00000318602	ENSG00000175899	A2M	TRUE	TRUE
chr12	9093565	C	A	ENST00000318602	ENSG00000175899	A2M	TRUE	TRUE
chr12	9093576	G	C	ENST00000318602	ENSG00000175899	A2M	TRUE	TRUE
chr12	9093576	G	T	ENST00000318602	ENSG00000175899	A2M	TRUE	TRUE
chr12	9093580	C	A	ENST00000318602	ENSG00000175899	A2M	TRUE	FALSE
chr12	9093580	C	G	ENST00000318602	ENSG00000175899	A2M	TRUE	FALSE
chr12	9093580	C	T	ENST00000318602	ENSG00000175899	A2M	TRUE	FALSE
chr12	9093581	T	A	ENST00000318602	ENSG00000175899	A2M	TRUE	FALSE
chr12	9093581	T	C	ENST00000318602	ENSG00000175899	A2M	TRUE	FALSE
chr12	9093581	T	G	ENST00000318602	ENSG00000175899	A2M	TRUE	FALSE
chr12	9094971	A	C	ENST00000318602	ENSG00000175899	A2M	TRUE	FALSE
chr12	9094971	A	G	ENST00000318602	ENSG00000175899	A2M	TRUE	FALSE
chr12	9094971	A	T	ENST00000318602	ENSG00000175899	A2M	TRUE	FALSE
chr12	9094972	C	A	ENST00000318602	ENSG00000175899	A2M	TRUE	FALSE
chr12	9094972	C	G	ENST00000318602	ENSG00000175899	A2M	TRUE	FALSE
chr12	9094972	C	T	ENST00000318602	ENSG00000175899	A2M	TRUE	FALSE
chr12	9094973	C	A	ENST00000318602	ENSG00000175899	A2M	TRUE	TRUE
chr12	9094974	A	C	ENST00000318602	ENSG00000175899	A2M	TRUE	TRUE
chr12	9094974	A	T	ENST00000318602	ENSG00000175899	A2M	TRUE	TRUE
chr12	9094997	C	A	ENST00000318602	ENSG00000175899	A2M	TRUE	TRUE
chr12	9095003	C	A	ENST00000318602	ENSG00000175899	A2M	TRUE	TRUE
chr12	9095012	C	A	ENST00000318602	ENSG00000175899	A2M	TRUE	TRUE
chr12	9095013	A	C	ENST00000318602	ENSG00000175899	A2M	TRUE	TRUE
chr12	9095013	A	T	ENST00000318602	ENSG00000175899	A2M	TRUE	TRUE
chr12	9095018	G	A	ENST00000318602	ENSG00000175899	A2M	TRUE	TRUE
chr12	9095021	G	A	ENST00000318602	ENSG00000175899	A2M	TRUE	TRUE
chr12	9095027	G	A	ENST00000318602	ENSG00000175899	A2M	TRUE	TRUE
chr12	9095031	A	T	ENST00000318602	ENSG00000175899	A2M	TRUE	TRUE
chr12	9095039	T	A	ENST00000318602	ENSG00000175899	A2M	TRUE	TRUE
chr12	9095045	T	A	ENST00000318602	ENSG00000175899	A2M	TRUE	TRUE
chr12	9095054	T	A	ENST00000318602	ENSG00000175899	A2M	TRUE	TRUE
chr12	9095056	G	C	ENST00000318602	ENSG00000175899	A2M	TRUE	TRUE
chr12	9095056	G	T	ENST00000318602	ENSG00000175899	A2M	TRUE	TRUE
chr12	9095072	T	A	ENST00000318602	ENSG00000175899	A2M	TRUE	TRUE
chr12	9095074	A	C	ENST00000318602	ENSG00000175899	A2M	TRUE	TRUE
chr12	9095074	A	T	ENST00000318602	ENSG00000175899	A2M	TRUE	TRUE
chr12	9095085	C	A	ENST00000318602	ENSG00000175899	A2M	TRUE	FALSE
chr12	9095085	C	G	ENST00000318602	ENSG00000175899	A2M	TRUE	FALSE
chr12	9095085	C	T	ENST00000318602	ENSG00000175899	A2M	TRUE	FALSE
chr12	9095086	T	A	ENST00000318602	ENSG00000175899	A2M	TRUE	FALSE
chr12	9095086	T	C	ENST00000318602	ENSG00000175899	A2M	TRUE	FALSE
chr12	9095086	T	G	ENST00000318602	ENSG00000175899	A2M	TRUE	FALSE
chr12	9095537	A	C	ENST00000318602	ENSG00000175899	A2M	TRUE	FALSE
chr12	9095537	A	G	ENST00000318602	ENSG00000175899	A2M	TRUE	FALSE
chr12	9095537	A	T	ENST00000318602	ENSG00000175899	A2M	TRUE	FALSE
chr12	9095538	C	A	ENST00000318602	ENSG00000175899	A2M	TRUE	FALSE
chr12	9095538	C	G	ENST00000318602	ENSG00000175899	A2M	TRUE	FALSE
chr12	9095538	C	T	ENST00000318602	ENSG00000175899	A2M	TRUE	FALSE
chr12	9095541	C	A	ENST00000318602	ENSG00000175899	A2M	TRUE	TRUE
chr12	9095551	G	C	ENST00000318602	ENSG00000175899	A2M	TRUE	TRUE
chr12	9095551	G	T	ENST00000318602	ENSG00000175899	A2M	TRUE	TRUE
chr12	9095562	T	A	ENST00000318602	ENSG00000175899	A2M	TRUE	TRUE
chr12	9095565	C	A	ENST00000318602	ENSG00000175899	A2M	TRUE	TRUE
chr12	9095576	G	C	ENST00000318602	ENSG00000175899	A2M	TRUE	TRUE
chr12	9095576	G	T	ENST00000318602	ENSG00000175899	A2M	TRUE	TRUE
chr12	9095587	A	C	ENST00000318602	ENSG00000175899	A2M	TRUE	TRUE
chr12	9095587	A	T	ENST00000318602	ENSG00000175899	A2M	TRUE	TRUE
chr12	9095598	C	A	ENST00000318602	ENSG00000175899	A2M	TRUE	TRUE
chr12	9095605	A	C	ENST00000318602	ENSG00000175899	A2M	TRUE	TRUE
chr12	9095605	A	T	ENST00000318602	ENSG00000175899	A2M	TRUE	TRUE
chr12	9095626	G	T	ENST00000318602	ENSG00000175899	A2M	TRUE	TRUE
chr12	9095634	C	A	ENST00000318602	ENSG00000175899	A2M	TRUE	TRUE
chr12	9095643	G	A	ENST00000318602	ENSG00000175899	A2M	TRUE	TRUE
chr12	9095651	A	T	ENST00000318602	ENSG00000175899	A2M	TRUE	TRUE
chr12	9095679	T	A	ENST00000318602	ENSG00000175899	A2M	TRUE	TRUE
chr12	9095682	C	A	ENST00000318602	ENSG00000175899	A2M	TRUE	TRUE
chr12	9095695	G	C	ENST00000318602	ENSG00000175899	A2M	TRUE	TRUE
chr12	9095695	G	T	ENST00000318602	ENSG00000175899	A2M	TRUE	TRUE
chr12	9095701	C	A	ENST00000318602	ENSG00000175899	A2M	TRUE	FALSE
chr12	9095701	C	G	ENST00000318602	ENSG00000175899	A2M	TRUE	FALSE
chr12	9095701	C	T	ENST00000318602	ENSG00000175899	A2M	TRUE	FALSE
chr12	9095702	T	A	ENST00000318602	ENSG00000175899	A2M	TRUE	FALSE
chr12	9095702	T	C	ENST00000318602	ENSG00000175899	A2M	TRUE	FALSE
chr12	9095702	T	G	ENST00000318602	ENSG00000175899	A2M	TRUE	FALSE
chr12	9098605	A	C	ENST00000318602	ENSG00000175899	A2M	TRUE	FALSE
chr12	9098605	A	G	ENST00000318602	ENSG00000175899	A2M	TRUE	FALSE
chr12	9098605	A	T	ENST00000318602	ENSG00000175899	A2M	TRUE	FALSE
chr12	9098606	C	A	ENST00000318602	ENSG00000175899	A2M	TRUE	FALSE
chr12	9098606	C	G	ENST00000318602	ENSG00000175899	A2M	TRUE	FALSE
chr12	9098606	C	T	ENST00000318602	ENSG00000175899	A2M	TRUE	FALSE
chr12	9098608	G	T	ENST00000318602	ENSG00000175899	A2M	TRUE	TRUE
chr12	9098617	G	T	ENST00000318602	ENSG00000175899	A2M	TRUE	TRUE
chr12	9098624	C	A	ENST00000318602	ENSG00000175899	A2M	TRUE	TRUE
chr12	9098636	T	A	ENST00000318602	ENSG00000175899	A2M	TRUE	TRUE
chr12	9098654	G	A	ENST00000318602	ENSG00000175899	A2M	TRUE	TRUE
chr12	9098673	G	T	ENST00000318602	ENSG00000175899	A2M	TRUE	TRUE
chr12	9098684	G	A	ENST00000318602	ENSG00000175899	A2M	TRUE	TRUE
chr12	9098702	G	A	ENST00000318602	ENSG00000175899	A2M	TRUE	TRUE
chr12	9098716	G	C	ENST00000318602	ENSG00000175899	A2M	TRUE	TRUE
chr12	9098716	G	T	ENST00000318602	ENSG00000175899	A2M	TRUE	TRUE
chr12	9098732	G	A	ENST00000318602	ENSG00000175899	A2M	TRUE	TRUE
chr12	9098734	G	C	ENST00000318602	ENSG00000175899	A2M	TRUE	TRUE
chr12	9098734	G	T	ENST00000318602	ENSG00000175899	A2M	TRUE	TRUE
chr12	9098749	A	T	ENST00000318602	ENSG00000175899	A2M	TRUE	TRUE
chr12	9098757	C	A	ENST00000318602	ENSG00000175899	A2M	TRUE	FALSE
chr12	9098757	C	G	ENST00000318602	ENSG00000175899	A2M	TRUE	FALSE
chr12	9098757	C	T	ENST00000318602	ENSG00000175899	A2M	TRUE	FALSE
chr12	9098758	T	A	ENST00000318602	ENSG00000175899	A2M	TRUE	FALSE
chr12	9098758	T	C	ENST00000318602	ENSG00000175899	A2M	TRUE	FALSE
chr12	9098758	T	G	ENST00000318602	ENSG00000175899	A2M	TRUE	FALSE
chr12	9099379	A	C	ENST00000318602	ENSG00000175899	A2M	TRUE	FALSE
chr12	9099379	A	G	ENST00000318602	ENSG00000175899	A2M	TRUE	FALSE
chr12	9099379	A	T	ENST00000318602	ENSG00000175899	A2M	TRUE	FALSE
chr12	9099380	C	A	ENST00000318602	ENSG00000175899	A2M	TRUE	FALSE
chr12	9099380	C	G	ENST00000318602	ENSG00000175899	A2M	TRUE	FALSE
chr12	9099380	C	T	ENST00000318602	ENSG00000175899	A2M	TRUE	FALSE
chr12	9099383	T	A	ENST00000318602	ENSG00000175899	A2M	TRUE	TRUE
chr12	9099393	A	T	ENST00000318602	ENSG00000175899	A2M	TRUE	TRUE
chr12	9099401	C	A	ENST00000318602	ENSG00000175899	A2M	TRUE	TRUE
chr12	9099408	A	C	ENST00000318602	ENSG00000175899	A2M	TRUE	TRUE
chr12	9099408	A	T	ENST00000318602	ENSG00000175899	A2M	TRUE	TRUE
chr12	9099413	T	A	ENST00000318602	ENSG00000175899	A2M	TRUE	TRUE
chr12	9099445	A	C	ENST00000318602	ENSG00000175899	A2M	TRUE	TRUE
chr12	9099445	A	T	ENST00000318602	ENSG00000175899	A2M	TRUE	TRUE
chr12	9099453	A	C	ENST00000318602	ENSG00000175899	A2M	TRUE	TRUE
chr12	9099453	A	T	ENST00000318602	ENSG00000175899	A2M	TRUE	TRUE
chr12	9099463	A	T	ENST00000318602	ENSG00000175899	A2M	TRUE	TRUE
chr12	9099487	G	C	ENST00000318602	ENSG00000175899	A2M	TRUE	TRUE
chr12	9099487	G	T	ENST00000318602	ENSG00000175899	A2M	TRUE	TRUE
chr12	9099491	T	A	ENST00000318602	ENSG00000175899	A2M	TRUE	TRUE
chr12	9099502	G	C	ENST00000318602	ENSG00000175899	A2M	TRUE	TRUE
chr12	9099502	G	T	ENST00000318602	ENSG00000175899	A2M	TRUE	TRUE
chr12	9099521	T	A	ENST00000318602	ENSG00000175899	A2M	TRUE	TRUE
chr12	9099524	C	A	ENST00000318602	ENSG00000175899	A2M	TRUE	FALSE
chr12	9099524	C	G	ENST00000318602	ENSG00000175899	A2M	TRUE	FALSE
chr12	9099524	C	T	ENST00000318602	ENSG00000175899	A2M	TRUE	FALSE
chr12	9099525	T	A	ENST00000318602	ENSG00000175899	A2M	TRUE	FALSE
chr12	9099525	T	C	ENST00000318602	ENSG00000175899	A2M	TRUE	FALSE
chr12	9099525	T	G	ENST00000318602	ENSG00000175899	A2M	TRUE	FALSE
chr12	9101142	A	C	ENST00000318602	ENSG00000175899	A2M	TRUE	FALSE
chr12	9101142	A	G	ENST00000318602	ENSG00000175899	A2M	TRUE	FALSE
chr12	9101142	A	T	ENST00000318602	ENSG00000175899	A2M	TRUE	FALSE
chr12	9101143	C	A	ENST00000318602	ENSG00000175899	A2M	TRUE	FALSE
chr12	9101143	C	G	ENST00000318602	ENSG00000175899	A2M	TRUE	FALSE
chr12	9101143	C	T	ENST00000318602	ENSG00000175899	A2M	TRUE	FALSE
chr12	9101150	C	A	ENST00000318602	ENSG00000175899	A2M	TRUE	TRUE
chr12	9101153	G	A	ENST00000318602	ENSG00000175899	A2M	TRUE	TRUE
chr12	9101156	T	A	ENST00000318602	ENSG00000175899	A2M	TRUE	TRUE
chr12	9101168	C	A	ENST00000318602	ENSG00000175899	A2M	TRUE	TRUE
chr12	9101183	G	A	ENST00000318602	ENSG00000175899	A2M	TRUE	TRUE
chr12	9101195	C	A	ENST00000318602	ENSG00000175899	A2M	TRUE	TRUE
chr12	9101198	T	A	ENST00000318602	ENSG00000175899	A2M	TRUE	TRUE
chr12	9101208	C	A	ENST00000318602	ENSG00000175899	A2M	TRUE	FALSE
chr12	9101208	C	G	ENST00000318602	ENSG00000175899	A2M	TRUE	FALSE
chr12	9101208	C	T	ENST00000318602	ENSG00000175899	A2M	TRUE	FALSE
chr12	9101209	T	A	ENST00000318602	ENSG00000175899	A2M	TRUE	FALSE
chr12	9101209	T	C	ENST00000318602	ENSG00000175899	A2M	TRUE	FALSE
chr12	9101209	T	G	ENST00000318602	ENSG00000175899	A2M	TRUE	FALSE
chr12	9101445	A	C	ENST00000318602	ENSG00000175899	A2M	TRUE	FALSE
chr12	9101445	A	G	ENST00000318602	ENSG00000175899	A2M	TRUE	FALSE
chr12	9101445	A	T	ENST00000318602	ENSG00000175899	A2M	TRUE	FALSE
chr12	9101446	C	A	ENST00000318602	ENSG00000175899	A2M	TRUE	FALSE
chr12	9101446	C	G	ENST00000318602	ENSG00000175899	A2M	TRUE	FALSE
chr12	9101446	C	T	ENST00000318602	ENSG00000175899	A2M	TRUE	FALSE
chr12	9101450	A	C	ENST00000318602	ENSG00000175899	A2M	TRUE	TRUE
chr12	9101450	A	T	ENST00000318602	ENSG00000175899	A2M	TRUE	TRUE
chr12	9101453	A	C	ENST00000318602	ENSG00000175899	A2M	TRUE	TRUE
chr12	9101453	A	T	ENST00000318602	ENSG00000175899	A2M	TRUE	TRUE
chr12	9101467	T	A	ENST00000318602	ENSG00000175899	A2M	TRUE	TRUE
chr12	9101470	T	A	ENST00000318602	ENSG00000175899	A2M	TRUE	TRUE
chr12	9101491	C	A	ENST00000318602	ENSG00000175899	A2M	TRUE	TRUE
chr12	9101501	A	C	ENST00000318602	ENSG00000175899	A2M	TRUE	TRUE
chr12	9101501	A	T	ENST00000318602	ENSG00000175899	A2M	TRUE	TRUE
chr12	9101512	G	A	ENST00000318602	ENSG00000175899	A2M	TRUE	TRUE
chr12	9101521	G	A	ENST00000318602	ENSG00000175899	A2M	TRUE	TRUE
chr12	9101531	A	T	ENST00000318602	ENSG00000175899	A2M	TRUE	TRUE
chr12	9101542	C	A	ENST00000318602	ENSG00000175899	A2M	TRUE	TRUE
chr12	9101557	C	A	ENST00000318602	ENSG00000175899	A2M	TRUE	TRUE
chr12	9101575	T	A	ENST00000318602	ENSG00000175899	A2M	TRUE	TRUE
chr12	9101594	A	C	ENST00000318602	ENSG00000175899	A2M	TRUE	TRUE
chr12	9101594	A	T	ENST00000318602	ENSG00000175899	A2M	TRUE	TRUE
chr12	9101614	C	A	ENST00000318602	ENSG00000175899	A2M	TRUE	TRUE
chr12	9101617	C	A	ENST00000318602	ENSG00000175899	A2M	TRUE	TRUE
chr12	9101623	C	A	ENST00000318602	ENSG00000175899	A2M	TRUE	TRUE
chr12	9101626	C	A	ENST00000318602	ENSG00000175899	A2M	TRUE	TRUE
chr12	9101628	G	C	ENST00000318602	ENSG00000175899	A2M	TRUE	TRUE
chr12	9101628	G	T	ENST00000318602	ENSG00000175899	A2M	TRUE	TRUE
chr12	9101633	C	T	ENST00000318602	ENSG00000175899	A2M	TRUE	TRUE
chr12	9101634	C	T	ENST00000318602	ENSG00000175899	A2M	TRUE	TRUE
chr12	9101638	G	A	ENST00000318602	ENSG00000175899	A2M	TRUE	TRUE
chr12	9101639	G	C	ENST00000318602	ENSG00000175899	A2M	TRUE	TRUE
chr12	9101639	G	T	ENST00000318602	ENSG00000175899	A2M	TRUE	TRUE
chr12	9101645	G	C	ENST00000318602	ENSG00000175899	A2M	TRUE	TRUE
chr12	9101645	G	T	ENST00000318602	ENSG00000175899	A2M	TRUE	TRUE
chr12	9101648	A	T	ENST00000318602	ENSG00000175899	A2M	TRUE	TRUE
chr12	9101665	T	A	ENST00000318602	ENSG00000175899	A2M	TRUE	TRUE
chr12	9101666	G	C	ENST00000318602	ENSG00000175899	A2M	TRUE	TRUE
chr12	9101666	G	T	ENST00000318602	ENSG00000175899	A2M	TRUE	TRUE
chr12	9101675	C	A	ENST00000318602	ENSG00000175899	A2M	TRUE	FALSE
chr12	9101675	C	G	ENST00000318602	ENSG00000175899	A2M	TRUE	FALSE
chr12	9101675	C	T	ENST00000318602	ENSG00000175899	A2M	TRUE	FALSE
chr12	9101676	T	A	ENST00000318602	ENSG00000175899	A2M	TRUE	FALSE
chr12	9101676	T	C	ENST00000318602	ENSG00000175899	A2M	TRUE	FALSE
chr12	9101676	T	G	ENST00000318602	ENSG00000175899	A2M	TRUE	FALSE
chr12	9104237	A	C	ENST00000318602	ENSG00000175899	A2M	TRUE	FALSE
chr12	9104237	A	G	ENST00000318602	ENSG00000175899	A2M	TRUE	FALSE
chr12	9104237	A	T	ENST00000318602	ENSG00000175899	A2M	TRUE	FALSE
chr12	9104238	C	A	ENST00000318602	ENSG00000175899	A2M	TRUE	FALSE
chr12	9104238	C	G	ENST00000318602	ENSG00000175899	A2M	TRUE	FALSE
chr12	9104238	C	T	ENST00000318602	ENSG00000175899	A2M	TRUE	FALSE
chr12	9104289	G	A	ENST00000318602	ENSG00000175899	A2M	TRUE	TRUE
chr12	9104304	C	A	ENST00000318602	ENSG00000175899	A2M	TRUE	TRUE
chr12	9104323	G	C	ENST00000318602	ENSG00000175899	A2M	TRUE	TRUE
chr12	9104323	G	T	ENST00000318602	ENSG00000175899	A2M	TRUE	TRUE
chr12	9104326	A	C	ENST00000318602	ENSG00000175899	A2M	TRUE	TRUE
chr12	9104326	A	T	ENST00000318602	ENSG00000175899	A2M	TRUE	TRUE
chr12	9104337	C	A	ENST00000318602	ENSG00000175899	A2M	TRUE	TRUE
chr12	9104343	C	A	ENST00000318602	ENSG00000175899	A2M	TRUE	TRUE
chr12	9104346	T	A	ENST00000318602	ENSG00000175899	A2M	TRUE	TRUE
chr12	9104361	T	A	ENST00000318602	ENSG00000175899	A2M	TRUE	TRUE
chr12	9104382	T	A	ENST00000318602	ENSG00000175899	A2M	TRUE	TRUE
chr12	9104401	C	A	ENST00000318602	ENSG00000175899	A2M	TRUE	FALSE
chr12	9104401	C	G	ENST00000318602	ENSG00000175899	A2M	TRUE	FALSE
chr12	9104401	C	T	ENST00000318602	ENSG00000175899	A2M	TRUE	FALSE
chr12	9104402	T	A	ENST00000318602	ENSG00000175899	A2M	TRUE	FALSE
chr12	9104402	T	C	ENST00000318602	ENSG00000175899	A2M	TRUE	FALSE
chr12	9104402	T	G	ENST00000318602	ENSG00000175899	A2M	TRUE	FALSE
chr12	9106234	A	C	ENST00000318602	ENSG00000175899	A2M	TRUE	FALSE
chr12	9106234	A	G	ENST00000318602	ENSG00000175899	A2M	TRUE	FALSE
chr12	9106234	A	T	ENST00000318602	ENSG00000175899	A2M	TRUE	FALSE
chr12	9106235	C	A	ENST00000318602	ENSG00000175899	A2M	TRUE	FALSE
chr12	9106235	C	G	ENST00000318602	ENSG00000175899	A2M	TRUE	FALSE
chr12	9106235	C	T	ENST00000318602	ENSG00000175899	A2M	TRUE	FALSE
chr12	9106238	G	A	ENST00000318602	ENSG00000175899	A2M	TRUE	TRUE
chr12	9106256	C	A	ENST00000318602	ENSG00000175899	A2M	TRUE	TRUE
chr12	9106259	G	A	ENST00000318602	ENSG00000175899	A2M	TRUE	TRUE
chr12	9106262	G	A	ENST00000318602	ENSG00000175899	A2M	TRUE	TRUE
chr12	9106270	G	C	ENST00000318602	ENSG00000175899	A2M	TRUE	TRUE
chr12	9106270	G	T	ENST00000318602	ENSG00000175899	A2M	TRUE	TRUE
chr12	9106280	T	A	ENST00000318602	ENSG00000175899	A2M	TRUE	TRUE
chr12	9106288	G	C	ENST00000318602	ENSG00000175899	A2M	TRUE	TRUE
chr12	9106288	G	T	ENST00000318602	ENSG00000175899	A2M	TRUE	TRUE
chr12	9106295	T	A	ENST00000318602	ENSG00000175899	A2M	TRUE	TRUE
chr12	9106307	T	A	ENST00000318602	ENSG00000175899	A2M	TRUE	TRUE
chr12	9106316	C	A	ENST00000318602	ENSG00000175899	A2M	TRUE	TRUE
chr12	9106325	G	A	ENST00000318602	ENSG00000175899	A2M	TRUE	TRUE
chr12	9106331	C	A	ENST00000318602	ENSG00000175899	A2M	TRUE	TRUE
chr12	9106336	A	T	ENST00000318602	ENSG00000175899	A2M	TRUE	TRUE
chr12	9106340	C	A	ENST00000318602	ENSG00000175899	A2M	TRUE	TRUE
chr12	9106346	C	A	ENST00000318602	ENSG00000175899	A2M	TRUE	FALSE
chr12	9106346	C	G	ENST00000318602	ENSG00000175899	A2M	TRUE	FALSE
chr12	9106346	C	T	ENST00000318602	ENSG00000175899	A2M	TRUE	FALSE
chr12	9106347	T	A	ENST00000318602	ENSG00000175899	A2M	TRUE	FALSE
chr12	9106347	T	C	ENST00000318602	ENSG00000175899	A2M	TRUE	FALSE
chr12	9106347	T	G	ENST00000318602	ENSG00000175899	A2M	TRUE	FALSE
chr12	9106489	A	C	ENST00000318602	ENSG00000175899	A2M	TRUE	FALSE
chr12	9106489	A	G	ENST00000318602	ENSG00000175899	A2M	TRUE	FALSE
chr12	9106489	A	T	ENST00000318602	ENSG00000175899	A2M	TRUE	FALSE
chr12	9106490	C	A	ENST00000318602	ENSG00000175899	A2M	TRUE	FALSE
chr12	9106490	C	G	ENST00000318602	ENSG00000175899	A2M	TRUE	FALSE
chr12	9106490	C	T	ENST00000318602	ENSG00000175899	A2M	TRUE	FALSE
chr12	9106497	C	A	ENST00000318602	ENSG00000175899	A2M	TRUE	TRUE
chr12	9106500	C	A	ENST00000318602	ENSG00000175899	A2M	TRUE	TRUE
chr12	9106503	C	A	ENST00000318602	ENSG00000175899	A2M	TRUE	TRUE
chr12	9106506	G	A	ENST00000318602	ENSG00000175899	A2M	TRUE	TRUE
chr12	9106512	G	A	ENST00000318602	ENSG00000175899	A2M	TRUE	TRUE
chr12	9106518	C	A	ENST00000318602	ENSG00000175899	A2M	TRUE	TRUE
chr12	9106530	T	A	ENST00000318602	ENSG00000175899	A2M	TRUE	TRUE
chr12	9106536	C	A	ENST00000318602	ENSG00000175899	A2M	TRUE	TRUE
chr12	9106537	A	C	ENST00000318602	ENSG00000175899	A2M	TRUE	TRUE
chr12	9106537	A	T	ENST00000318602	ENSG00000175899	A2M	TRUE	TRUE
chr12	9106542	C	A	ENST00000318602	ENSG00000175899	A2M	TRUE	TRUE
chr12	9106545	T	A	ENST00000318602	ENSG00000175899	A2M	TRUE	TRUE
chr12	9106551	T	A	ENST00000318602	ENSG00000175899	A2M	TRUE	TRUE
chr12	9106557	G	A	ENST00000318602	ENSG00000175899	A2M	TRUE	TRUE
chr12	9106566	T	A	ENST00000318602	ENSG00000175899	A2M	TRUE	TRUE
chr12	9106572	T	A	ENST00000318602	ENSG00000175899	A2M	TRUE	TRUE
chr12	9106578	G	A	ENST00000318602	ENSG00000175899	A2M	TRUE	TRUE
chr12	9106581	G	A	ENST00000318602	ENSG00000175899	A2M	TRUE	TRUE
chr12	9106582	A	C	ENST00000318602	ENSG00000175899	A2M	TRUE	TRUE
chr12	9106582	A	T	ENST00000318602	ENSG00000175899	A2M	TRUE	TRUE
chr12	9106588	G	T	ENST00000318602	ENSG00000175899	A2M	TRUE	TRUE
chr12	9106606	C	A	ENST00000318602	ENSG00000175899	A2M	TRUE	FALSE
chr12	9106606	C	G	ENST00000318602	ENSG00000175899	A2M	TRUE	FALSE
chr12	9106606	C	T	ENST00000318602	ENSG00000175899	A2M	TRUE	FALSE
chr12	9106607	T	A	ENST00000318602	ENSG00000175899	A2M	TRUE	FALSE
chr12	9106607	T	C	ENST00000318602	ENSG00000175899	A2M	TRUE	FALSE
chr12	9106607	T	G	ENST00000318602	ENSG00000175899	A2M	TRUE	FALSE
chr12	9107522	A	C	ENST00000318602	ENSG00000175899	A2M	TRUE	FALSE
chr12	9107522	A	G	ENST00000318602	ENSG00000175899	A2M	TRUE	FALSE
chr12	9107522	A	T	ENST00000318602	ENSG00000175899	A2M	TRUE	FALSE
chr12	9107523	C	A	ENST00000318602	ENSG00000175899	A2M	TRUE	FALSE
chr12	9107523	C	G	ENST00000318602	ENSG00000175899	A2M	TRUE	FALSE
chr12	9107523	C	T	ENST00000318602	ENSG00000175899	A2M	TRUE	FALSE
chr12	9107526	G	A	ENST00000318602	ENSG00000175899	A2M	TRUE	TRUE
chr12	9107529	C	A	ENST00000318602	ENSG00000175899	A2M	TRUE	TRUE
chr12	9107538	T	A	ENST00000318602	ENSG00000175899	A2M	TRUE	TRUE
chr12	9107541	C	A	ENST00000318602	ENSG00000175899	A2M	TRUE	TRUE
chr12	9107542	A	T	ENST00000318602	ENSG00000175899	A2M	TRUE	TRUE
chr12	9107553	G	A	ENST00000318602	ENSG00000175899	A2M	TRUE	TRUE
chr12	9107555	G	C	ENST00000318602	ENSG00000175899	A2M	TRUE	TRUE
chr12	9107555	G	T	ENST00000318602	ENSG00000175899	A2M	TRUE	TRUE
chr12	9107562	C	A	ENST00000318602	ENSG00000175899	A2M	TRUE	TRUE
chr12	9107569	G	T	ENST00000318602	ENSG00000175899	A2M	TRUE	TRUE
chr12	9107587	A	C	ENST00000318602	ENSG00000175899	A2M	TRUE	TRUE
chr12	9107587	A	T	ENST00000318602	ENSG00000175899	A2M	TRUE	TRUE
chr12	9107592	T	A	ENST00000318602	ENSG00000175899	A2M	TRUE	TRUE
chr12	9107595	T	A	ENST00000318602	ENSG00000175899	A2M	TRUE	TRUE
chr12	9107596	G	T	ENST00000318602	ENSG00000175899	A2M	TRUE	TRUE
chr12	9107619	C	A	ENST00000318602	ENSG00000175899	A2M	TRUE	TRUE
chr12	9107631	T	A	ENST00000318602	ENSG00000175899	A2M	TRUE	TRUE
chr12	9107635	A	C	ENST00000318602	ENSG00000175899	A2M	TRUE	TRUE
chr12	9107635	A	T	ENST00000318602	ENSG00000175899	A2M	TRUE	TRUE
chr12	9107641	G	C	ENST00000318602	ENSG00000175899	A2M	TRUE	TRUE
chr12	9107641	G	T	ENST00000318602	ENSG00000175899	A2M	TRUE	TRUE
chr12	9107645	C	A	ENST00000318602	ENSG00000175899	A2M	TRUE	FALSE
chr12	9107645	C	G	ENST00000318602	ENSG00000175899	A2M	TRUE	FALSE
chr12	9107645	C	T	ENST00000318602	ENSG00000175899	A2M	TRUE	FALSE
chr12	9107646	T	A	ENST00000318602	ENSG00000175899	A2M	TRUE	FALSE
chr12	9107646	T	C	ENST00000318602	ENSG00000175899	A2M	TRUE	FALSE
chr12	9107646	T	G	ENST00000318602	ENSG00000175899	A2M	TRUE	FALSE
chr12	9109319	A	C	ENST00000318602	ENSG00000175899	A2M	TRUE	FALSE
chr12	9109319	A	G	ENST00000318602	ENSG00000175899	A2M	TRUE	FALSE
chr12	9109319	A	T	ENST00000318602	ENSG00000175899	A2M	TRUE	FALSE
chr12	9109320	C	A	ENST00000318602	ENSG00000175899	A2M	TRUE	FALSE
chr12	9109320	C	G	ENST00000318602	ENSG00000175899	A2M	TRUE	FALSE
chr12	9109320	C	T	ENST00000318602	ENSG00000175899	A2M	TRUE	FALSE
chr12	9109326	A	T	ENST00000318602	ENSG00000175899	A2M	TRUE	TRUE
chr12	9109333	G	C	ENST00000318602	ENSG00000175899	A2M	TRUE	TRUE
chr12	9109333	G	T	ENST00000318602	ENSG00000175899	A2M	TRUE	TRUE
chr12	9109346	C	A	ENST00000318602	ENSG00000175899	A2M	TRUE	TRUE
chr12	9109349	C	A	ENST00000318602	ENSG00000175899	A2M	TRUE	TRUE
chr12	9109352	C	A	ENST00000318602	ENSG00000175899	A2M	TRUE	TRUE
chr12	9109354	A	T	ENST00000318602	ENSG00000175899	A2M	TRUE	TRUE
chr12	9109370	T	A	ENST00000318602	ENSG00000175899	A2M	TRUE	TRUE
chr12	9109385	G	A	ENST00000318602	ENSG00000175899	A2M	TRUE	TRUE
chr12	9109391	C	A	ENST00000318602	ENSG00000175899	A2M	TRUE	TRUE
chr12	9109397	T	A	ENST00000318602	ENSG00000175899	A2M	TRUE	TRUE
chr12	9109406	C	A	ENST00000318602	ENSG00000175899	A2M	TRUE	FALSE
chr12	9109406	C	G	ENST00000318602	ENSG00000175899	A2M	TRUE	FALSE
chr12	9109406	C	T	ENST00000318602	ENSG00000175899	A2M	TRUE	FALSE
chr12	9109407	T	A	ENST00000318602	ENSG00000175899	A2M	TRUE	FALSE
chr12	9109407	T	C	ENST00000318602	ENSG00000175899	A2M	TRUE	FALSE
chr12	9109407	T	G	ENST00000318602	ENSG00000175899	A2M	TRUE	FALSE
chr12	9109865	A	C	ENST00000318602	ENSG00000175899	A2M	TRUE	FALSE
chr12	9109865	A	G	ENST00000318602	ENSG00000175899	A2M	TRUE	FALSE
chr12	9109865	A	T	ENST00000318602	ENSG00000175899	A2M	TRUE	FALSE
chr12	9109866	C	A	ENST00000318602	ENSG00000175899	A2M	TRUE	FALSE
chr12	9109866	C	G	ENST00000318602	ENSG00000175899	A2M	TRUE	FALSE
chr12	9109866	C	T	ENST00000318602	ENSG00000175899	A2M	TRUE	FALSE
chr12	9109873	C	A	ENST00000318602	ENSG00000175899	A2M	TRUE	TRUE
chr12	9109876	C	A	ENST00000318602	ENSG00000175899	A2M	TRUE	TRUE
chr12	9109894	C	A	ENST00000318602	ENSG00000175899	A2M	TRUE	TRUE
chr12	9109903	C	A	ENST00000318602	ENSG00000175899	A2M	TRUE	TRUE
chr12	9109908	G	C	ENST00000318602	ENSG00000175899	A2M	TRUE	TRUE
chr12	9109908	G	T	ENST00000318602	ENSG00000175899	A2M	TRUE	TRUE
chr12	9109912	T	A	ENST00000318602	ENSG00000175899	A2M	TRUE	TRUE
chr12	9109915	T	A	ENST00000318602	ENSG00000175899	A2M	TRUE	TRUE
chr12	9109918	G	A	ENST00000318602	ENSG00000175899	A2M	TRUE	TRUE
chr12	9109930	T	A	ENST00000318602	ENSG00000175899	A2M	TRUE	TRUE
chr12	9109931	G	C	ENST00000318602	ENSG00000175899	A2M	TRUE	TRUE
chr12	9109931	G	T	ENST00000318602	ENSG00000175899	A2M	TRUE	TRUE
chr12	9109942	G	A	ENST00000318602	ENSG00000175899	A2M	TRUE	TRUE
chr12	9109951	C	A	ENST00000318602	ENSG00000175899	A2M	TRUE	TRUE
chr12	9109953	G	C	ENST00000318602	ENSG00000175899	A2M	TRUE	TRUE
chr12	9109953	G	T	ENST00000318602	ENSG00000175899	A2M	TRUE	TRUE
chr12	9109956	G	C	ENST00000318602	ENSG00000175899	A2M	TRUE	TRUE
chr12	9109956	G	T	ENST00000318602	ENSG00000175899	A2M	TRUE	TRUE
chr12	9109975	G	A	ENST00000318602	ENSG00000175899	A2M	TRUE	TRUE
chr12	9109978	T	A	ENST00000318602	ENSG00000175899	A2M	TRUE	TRUE
chr12	9109990	C	A	ENST00000318602	ENSG00000175899	A2M	TRUE	TRUE
chr12	9109992	A	C	ENST00000318602	ENSG00000175899	A2M	TRUE	TRUE
chr12	9109992	A	T	ENST00000318602	ENSG00000175899	A2M	TRUE	TRUE
chr12	9109996	G	A	ENST00000318602	ENSG00000175899	A2M	TRUE	TRUE
chr12	9110005	G	A	ENST00000318602	ENSG00000175899	A2M	TRUE	TRUE
chr12	9110006	C	T	ENST00000318602	ENSG00000175899	A2M	TRUE	TRUE
chr12	9110007	C	T	ENST00000318602	ENSG00000175899	A2M	TRUE	TRUE
chr12	9110011	G	A	ENST00000318602	ENSG00000175899	A2M	TRUE	TRUE
chr12	9110026	C	A	ENST00000318602	ENSG00000175899	A2M	TRUE	TRUE
chr12	9110029	T	A	ENST00000318602	ENSG00000175899	A2M	TRUE	TRUE
chr12	9110036	C	A	ENST00000318602	ENSG00000175899	A2M	FALSE	FALSE
chr12	9110036	C	G	ENST00000318602	ENSG00000175899	A2M	FALSE	FALSE
chr12	9110036	C	T	ENST00000318602	ENSG00000175899	A2M	FALSE	FALSE
chr12	9110037	T	A	ENST00000318602	ENSG00000175899	A2M	FALSE	FALSE
chr12	9110037	T	C	ENST00000318602	ENSG00000175899	A2M	FALSE	FALSE
chr12	9110037	T	G	ENST00000318602	ENSG00000175899	A2M	FALSE	FALSE
chr12	9110312	A	C	ENST00000318602	ENSG00000175899	A2M	TRUE	FALSE
chr12	9110312	A	G	ENST00000318602	ENSG00000175899	A2M	TRUE	FALSE
chr12	9110312	A	T	ENST00000318602	ENSG00000175899	A2M	TRUE	FALSE
chr12	9110313	C	A	ENST00000318602	ENSG00000175899	A2M	TRUE	FALSE
chr12	9110313	C	G	ENST00000318602	ENSG00000175899	A2M	TRUE	FALSE
chr12	9110313	C	T	ENST00000318602	ENSG00000175899	A2M	TRUE	FALSE
chr12	9110316	G	A	ENST00000318602	ENSG00000175899	A2M
chr12	9110320	G	C	ENST00000318602	ENSG00000175899	A2M
chr12	9110320	G	T	ENST00000318602	ENSG00000175899	A2M
chr12	9110335	C	A	ENST00000318602	ENSG00000175899	A2M	TRUE	FALSE
chr12	9110335	C	G	ENST00000318602	ENSG00000175899	A2M	TRUE	FALSE
chr12	9110335	C	T	ENST00000318602	ENSG00000175899	A2M	TRUE	FALSE
chr12	9110336	T	A	ENST00000318602	ENSG00000175899	A2M	TRUE	FALSE
chr12	9110336	T	C	ENST00000318602	ENSG00000175899	A2M	TRUE	FALSE
chr12	9110336	T	G	ENST00000318602	ENSG00000175899	A2M	TRUE	FALSE
chr12	9112157	A	C	ENST00000318602	ENSG00000175899	A2M	TRUE	FALSE
chr12	9112157	A	G	ENST00000318602	ENSG00000175899	A2M	TRUE	FALSE
chr12	9112157	A	T	ENST00000318602	ENSG00000175899	A2M	TRUE	FALSE
chr12	9112158	C	A	ENST00000318602	ENSG00000175899	A2M	TRUE	FALSE
chr12	9112158	C	G	ENST00000318602	ENSG00000175899	A2M	TRUE	FALSE
chr12	9112158	C	T	ENST00000318602	ENSG00000175899	A2M	TRUE	FALSE
chr12	9112160	A	T	ENST00000318602	ENSG00000175899	A2M	TRUE	TRUE
chr12	9112164	C	A	ENST00000318602	ENSG00000175899	A2M	TRUE	TRUE
chr12	9112185	C	A	ENST00000318602	ENSG00000175899	A2M	TRUE	TRUE
chr12	9112209	T	A	ENST00000318602	ENSG00000175899	A2M	TRUE	TRUE
chr12	9112212	C	A	ENST00000318602	ENSG00000175899	A2M	TRUE	FALSE
chr12	9112212	C	G	ENST00000318602	ENSG00000175899	A2M	TRUE	FALSE
chr12	9112212	C	T	ENST00000318602	ENSG00000175899	A2M	TRUE	FALSE
chr12	9112213	T	A	ENST00000318602	ENSG00000175899	A2M	TRUE	FALSE
chr12	9112213	T	C	ENST00000318602	ENSG00000175899	A2M	TRUE	FALSE
chr12	9112213	T	G	ENST00000318602	ENSG00000175899	A2M	TRUE	FALSE
chr12	9112375	A	C	ENST00000318602	ENSG00000175899	A2M	TRUE	FALSE
chr12	9112375	A	G	ENST00000318602	ENSG00000175899	A2M	TRUE	FALSE
chr12	9112375	A	T	ENST00000318602	ENSG00000175899	A2M	TRUE	FALSE
chr12	9112376	C	A	ENST00000318602	ENSG00000175899	A2M	TRUE	FALSE
chr12	9112376	C	G	ENST00000318602	ENSG00000175899	A2M	TRUE	FALSE
chr12	9112376	C	T	ENST00000318602	ENSG00000175899	A2M	TRUE	FALSE
chr12	9112383	G	A	ENST00000318602	ENSG00000175899	A2M	TRUE	TRUE
chr12	9112392	T	A	ENST00000318602	ENSG00000175899	A2M	TRUE	TRUE
chr12	9112393	G	C	ENST00000318602	ENSG00000175899	A2M	TRUE	TRUE
chr12	9112393	G	T	ENST00000318602	ENSG00000175899	A2M	TRUE	TRUE
chr12	9112400	G	C	ENST00000318602	ENSG00000175899	A2M	TRUE	TRUE
chr12	9112400	G	T	ENST00000318602	ENSG00000175899	A2M	TRUE	TRUE
chr12	9112404	T	A	ENST00000318602	ENSG00000175899	A2M	TRUE	TRUE
chr12	9112413	G	A	ENST00000318602	ENSG00000175899	A2M	TRUE	TRUE
chr12	9112434	C	A	ENST00000318602	ENSG00000175899	A2M	TRUE	TRUE
chr12	9112440	T	A	ENST00000318602	ENSG00000175899	A2M	TRUE	TRUE
chr12	9112461	T	A	ENST00000318602	ENSG00000175899	A2M	TRUE	TRUE
chr12	9112464	T	A	ENST00000318602	ENSG00000175899	A2M	TRUE	TRUE
chr12	9112470	C	A	ENST00000318602	ENSG00000175899	A2M	TRUE	TRUE
chr12	9112473	G	A	ENST00000318602	ENSG00000175899	A2M	TRUE	TRUE
chr12	9112482	C	A	ENST00000318602	ENSG00000175899	A2M	TRUE	TRUE
chr12	9112485	T	A	ENST00000318602	ENSG00000175899	A2M	TRUE	TRUE
chr12	9112491	G	A	ENST00000318602	ENSG00000175899	A2M	TRUE	TRUE
chr12	9112512	C	A	ENST00000318602	ENSG00000175899	A2M	TRUE	TRUE
chr12	9112515	C	A	ENST00000318602	ENSG00000175899	A2M	TRUE	TRUE
chr12	9112523	G	C	ENST00000318602	ENSG00000175899	A2M	TRUE	TRUE
chr12	9112523	G	T	ENST00000318602	ENSG00000175899	A2M	TRUE	TRUE
chr12	9112530	T	A	ENST00000318602	ENSG00000175899	A2M	TRUE	TRUE
chr12	9112537	C	A	ENST00000318602	ENSG00000175899	A2M	TRUE	FALSE
chr12	9112537	C	G	ENST00000318602	ENSG00000175899	A2M	TRUE	FALSE
chr12	9112537	C	T	ENST00000318602	ENSG00000175899	A2M	TRUE	FALSE
chr12	9112538	T	A	ENST00000318602	ENSG00000175899	A2M	TRUE	FALSE
chr12	9112538	T	C	ENST00000318602	ENSG00000175899	A2M	TRUE	FALSE
chr12	9112538	T	G	ENST00000318602	ENSG00000175899	A2M	TRUE	FALSE
chr12	9113358	A	C	ENST00000318602	ENSG00000175899	A2M	TRUE	FALSE
chr12	9113358	A	G	ENST00000318602	ENSG00000175899	A2M	TRUE	FALSE
chr12	9113358	A	T	ENST00000318602	ENSG00000175899	A2M	TRUE	FALSE
chr12	9113359	C	A	ENST00000318602	ENSG00000175899	A2M	TRUE	FALSE
chr12	9113359	C	G	ENST00000318602	ENSG00000175899	A2M	TRUE	FALSE
chr12	9113359	C	T	ENST00000318602	ENSG00000175899	A2M	TRUE	FALSE
chr12	9113372	A	T	ENST00000318602	ENSG00000175899	A2M	TRUE	TRUE
chr12	9113392	C	A	ENST00000318602	ENSG00000175899	A2M	TRUE	TRUE
chr12	9113398	C	A	ENST00000318602	ENSG00000175899	A2M	TRUE	TRUE
chr12	9113425	C	A	ENST00000318602	ENSG00000175899	A2M	TRUE	TRUE
chr12	9113437	C	A	ENST00000318602	ENSG00000175899	A2M	TRUE	TRUE
chr12	9113439	A	T	ENST00000318602	ENSG00000175899	A2M	TRUE	TRUE
chr12	9113464	C	A	ENST00000318602	ENSG00000175899	A2M	TRUE	TRUE
chr12	9113471	G	C	ENST00000318602	ENSG00000175899	A2M	TRUE	TRUE
chr12	9113471	G	T	ENST00000318602	ENSG00000175899	A2M	TRUE	TRUE
chr12	9113486	A	T	ENST00000318602	ENSG00000175899	A2M	TRUE	TRUE
chr12	9113494	T	A	ENST00000318602	ENSG00000175899	A2M	TRUE	TRUE
chr12	9113497	C	A	ENST00000318602	ENSG00000175899	A2M	TRUE	TRUE
chr12	9113506	C	A	ENST00000318602	ENSG00000175899	A2M	TRUE	TRUE
chr12	9113537	A	C	ENST00000318602	ENSG00000175899	A2M	TRUE	TRUE
chr12	9113537	A	T	ENST00000318602	ENSG00000175899	A2M	TRUE	TRUE
chr12	9113542	G	A	ENST00000318602	ENSG00000175899	A2M	TRUE	TRUE
chr12	9113544	C	A	ENST00000318602	ENSG00000175899	A2M	TRUE	FALSE
chr12	9113544	C	G	ENST00000318602	ENSG00000175899	A2M	TRUE	FALSE
chr12	9113544	C	T	ENST00000318602	ENSG00000175899	A2M	TRUE	FALSE
chr12	9113545	T	A	ENST00000318602	ENSG00000175899	A2M	TRUE	FALSE
chr12	9113545	T	C	ENST00000318602	ENSG00000175899	A2M	TRUE	FALSE
chr12	9113545	T	G	ENST00000318602	ENSG00000175899	A2M	TRUE	FALSE
chr12	9115762	A	C	ENST00000318602	ENSG00000175899	A2M	FALSE	FALSE
chr12	9115762	A	G	ENST00000318602	ENSG00000175899	A2M	FALSE	FALSE
chr12	9115762	A	T	ENST00000318602	ENSG00000175899	A2M	FALSE	FALSE
chr12	9115763	C	A	ENST00000318602	ENSG00000175899	A2M	FALSE	FALSE
chr12	9115763	C	G	ENST00000318602	ENSG00000175899	A2M	FALSE	FALSE
chr12	9115763	C	T	ENST00000318602	ENSG00000175899	A2M	FALSE	FALSE
chr12	9115768	T	A	ENST00000318602	ENSG00000175899	A2M	TRUE	TRUE
chr12	9115771	C	A	ENST00000318602	ENSG00000175899	A2M	TRUE	TRUE
chr12	9115779	G	C	ENST00000318602	ENSG00000175899	A2M	TRUE	FALSE
chr12	9115779	G	T	ENST00000318602	ENSG00000175899	A2M	TRUE	FALSE
chr12	9115803	A	T	ENST00000318602	ENSG00000175899	A2M	FALSE	FALSE
chr12	9115837	T	A	ENST00000318602	ENSG00000175899	A2M	FALSE	FALSE
chr12	9115843	T	A	ENST00000318602	ENSG00000175899	A2M	FALSE	FALSE
chr12	9148983	C	A	ENST00000261336	ENSG00000126838	PZP	FALSE	FALSE
chr12	9148989	C	A	ENST00000261336	ENSG00000126838	PZP	FALSE	FALSE
chr12	9148995	C	A	ENST00000261336	ENSG00000126838	PZP	FALSE	FALSE
chr12	9148995	C	G	ENST00000261336	ENSG00000126838	PZP	FALSE	FALSE
chr12	9148995	C	T	ENST00000261336	ENSG00000126838	PZP	FALSE	FALSE
chr12	9148996	T	A	ENST00000261336	ENSG00000126838	PZP	FALSE	FALSE
chr12	9148996	T	C	ENST00000261336	ENSG00000126838	PZP	FALSE	FALSE
chr12	9148996	T	G	ENST00000261336	ENSG00000126838	PZP	FALSE	FALSE
chr12	9149559	A	C	ENST00000261336	ENSG00000126838	PZP	FALSE	FALSE
chr12	9149559	A	G	ENST00000261336	ENSG00000126838	PZP	FALSE	FALSE
chr12	9149559	A	T	ENST00000261336	ENSG00000126838	PZP	FALSE	FALSE
chr12	9149560	C	A	ENST00000261336	ENSG00000126838	PZP	FALSE	FALSE
chr12	9149560	C	G	ENST00000261336	ENSG00000126838	PZP	FALSE	FALSE
chr12	9149560	C	T	ENST00000261336	ENSG00000126838	PZP	FALSE	FALSE
chr12	9149568	G	T	ENST00000261336	ENSG00000126838	PZP	FALSE	FALSE
chr12	9149580	A	C	ENST00000261336	ENSG00000126838	PZP	FALSE	FALSE
chr12	9149580	A	T	ENST00000261336	ENSG00000126838	PZP	FALSE	FALSE
chr12	9149585	C	A	ENST00000261336	ENSG00000126838	PZP	FALSE	FALSE
chr12	9149600	C	A	ENST00000261336	ENSG00000126838	PZP	FALSE	FALSE
chr12	9149603	C	A	ENST00000261336	ENSG00000126838	PZP	TRUE	FALSE
chr12	9149603	C	G	ENST00000261336	ENSG00000126838	PZP	TRUE	FALSE
chr12	9149603	C	T	ENST00000261336	ENSG00000126838	PZP	TRUE	FALSE
chr12	9149604	T	A	ENST00000261336	ENSG00000126838	PZP	TRUE	FALSE
chr12	9149604	T	C	ENST00000261336	ENSG00000126838	PZP	TRUE	FALSE
chr12	9149604	T	G	ENST00000261336	ENSG00000126838	PZP	TRUE	FALSE
chr12	9150642	A	C	ENST00000261336	ENSG00000126838	PZP	TRUE	FALSE
chr12	9150642	A	G	ENST00000261336	ENSG00000126838	PZP	FALSE	FALSE
chr12	9150642	A	T	ENST00000261336	ENSG00000126838	PZP	TRUE	FALSE
chr12	9150643	C	A	ENST00000261336	ENSG00000126838	PZP	TRUE	FALSE
chr12	9150643	C	G	ENST00000261336	ENSG00000126838	PZP	TRUE	FALSE
chr12	9150643	C	T	ENST00000261336	ENSG00000126838	PZP	TRUE	FALSE
chr12	9150650	C	A	ENST00000261336	ENSG00000126838	PZP	FALSE	FALSE
chr12	9150651	A	C	ENST00000261336	ENSG00000126838	PZP	FALSE	FALSE
chr12	9150651	A	T	ENST00000261336	ENSG00000126838	PZP	FALSE	FALSE
chr12	9150654	G	C	ENST00000261336	ENSG00000126838	PZP	TRUE	TRUE
chr12	9150654	G	T	ENST00000261336	ENSG00000126838	PZP	TRUE	TRUE
chr12	9150660	A	C	ENST00000261336	ENSG00000126838	PZP	TRUE	TRUE
chr12	9150660	A	T	ENST00000261336	ENSG00000126838	PZP	TRUE	TRUE
chr12	9150668	T	A	ENST00000261336	ENSG00000126838	PZP	TRUE	TRUE
chr12	9150683	T	A	ENST00000261336	ENSG00000126838	PZP	TRUE	TRUE
chr12	9150685	A	T	ENST00000261336	ENSG00000126838	PZP	TRUE	TRUE
chr12	9150692	C	A	ENST00000261336	ENSG00000126838	PZP	TRUE	TRUE
chr12	9150707	G	A	ENST00000261336	ENSG00000126838	PZP	TRUE	TRUE
chr12	9150737	G	A	ENST00000261336	ENSG00000126838	PZP	TRUE	TRUE
chr12	9150747	C	A	ENST00000261336	ENSG00000126838	PZP	TRUE	FALSE
chr12	9150747	C	G	ENST00000261336	ENSG00000126838	PZP	TRUE	FALSE
chr12	9150747	C	T	ENST00000261336	ENSG00000126838	PZP	TRUE	FALSE
chr12	9150748	T	A	ENST00000261336	ENSG00000126838	PZP	TRUE	FALSE
chr12	9150748	T	C	ENST00000261336	ENSG00000126838	PZP	TRUE	FALSE
chr12	9150748	T	G	ENST00000261336	ENSG00000126838	PZP	TRUE	FALSE
chr12	9151602	A	C	ENST00000261336	ENSG00000126838	PZP	TRUE	FALSE
chr12	9151602	A	G	ENST00000261336	ENSG00000126838	PZP	TRUE	FALSE
chr12	9151602	A	T	ENST00000261336	ENSG00000126838	PZP	TRUE	FALSE
chr12	9151603	C	A	ENST00000261336	ENSG00000126838	PZP	TRUE	FALSE
chr12	9151603	C	G	ENST00000261336	ENSG00000126838	PZP	TRUE	FALSE
chr12	9151603	C	T	ENST00000261336	ENSG00000126838	PZP	TRUE	FALSE
chr12	9151606	G	A	ENST00000261336	ENSG00000126838	PZP	TRUE	TRUE
chr12	9151609	C	A	ENST00000261336	ENSG00000126838	PZP	TRUE	TRUE
chr12	9151613	A	C	ENST00000261336	ENSG00000126838	PZP	TRUE	TRUE
chr12	9151613	A	T	ENST00000261336	ENSG00000126838	PZP	TRUE	TRUE
chr12	9151642	C	A	ENST00000261336	ENSG00000126838	PZP	TRUE	TRUE
chr12	9151666	T	A	ENST00000261336	ENSG00000126838	PZP	TRUE	TRUE
chr12	9151669	C	A	ENST00000261336	ENSG00000126838	PZP	TRUE	TRUE
chr12	9151673	C	A	ENST00000261336	ENSG00000126838	PZP	TRUE	FALSE
chr12	9151673	C	G	ENST00000261336	ENSG00000126838	PZP	TRUE	FALSE
chr12	9151673	C	T	ENST00000261336	ENSG00000126838	PZP	TRUE	FALSE
chr12	9151674	T	A	ENST00000261336	ENSG00000126838	PZP	TRUE	FALSE
chr12	9151674	T	C	ENST00000261336	ENSG00000126838	PZP	TRUE	FALSE
chr12	9151674	T	G	ENST00000261336	ENSG00000126838	PZP	TRUE	FALSE
chr12	9152218	A	C	ENST00000261336	ENSG00000126838	PZP	TRUE	FALSE
chr12	9152218	A	G	ENST00000261336	ENSG00000126838	PZP	TRUE	FALSE
chr12	9152218	A	T	ENST00000261336	ENSG00000126838	PZP	TRUE	FALSE
chr12	9152219	C	A	ENST00000261336	ENSG00000126838	PZP	TRUE	FALSE
chr12	9152219	C	G	ENST00000261336	ENSG00000126838	PZP	TRUE	FALSE
chr12	9152219	C	T	ENST00000261336	ENSG00000126838	PZP	TRUE	FALSE
chr12	9152225	T	A	ENST00000261336	ENSG00000126838	PZP	TRUE	TRUE
chr12	9152237	T	A	ENST00000261336	ENSG00000126838	PZP	TRUE	TRUE
chr12	9152264	T	A	ENST00000261336	ENSG00000126838	PZP	TRUE	TRUE
chr12	9152303	C	A	ENST00000261336	ENSG00000126838	PZP	TRUE	TRUE
chr12	9152307	G	C	ENST00000261336	ENSG00000126838	PZP	TRUE	TRUE
chr12	9152307	G	T	ENST00000261336	ENSG00000126838	PZP	TRUE	TRUE
chr12	9152311	C	A	ENST00000261336	ENSG00000126838	PZP	TRUE	FALSE
chr12	9152311	C	G	ENST00000261336	ENSG00000126838	PZP	TRUE	FALSE
chr12	9152311	C	T	ENST00000261336	ENSG00000126838	PZP	TRUE	FALSE
chr12	9152312	T	A	ENST00000261336	ENSG00000126838	PZP	TRUE	FALSE
chr12	9152312	T	C	ENST00000261336	ENSG00000126838	PZP	TRUE	FALSE
chr12	9152312	T	G	ENST00000261336	ENSG00000126838	PZP	TRUE	FALSE
chr12	9152822	A	C	ENST00000261336	ENSG00000126838	PZP	TRUE	FALSE
chr12	9152822	A	G	ENST00000261336	ENSG00000126838	PZP	FALSE	FALSE
chr12	9152822	A	T	ENST00000261336	ENSG00000126838	PZP	TRUE	FALSE
chr12	9152823	C	A	ENST00000261336	ENSG00000126838	PZP	TRUE	FALSE
chr12	9152823	C	G	ENST00000261336	ENSG00000126838	PZP	TRUE	FALSE
chr12	9152823	C	T	ENST00000261336	ENSG00000126838	PZP	TRUE	FALSE
chr12	9152836	G	C	ENST00000261336	ENSG00000126838	PZP	TRUE	TRUE
chr12	9152836	G	T	ENST00000261336	ENSG00000126838	PZP	TRUE	TRUE
chr12	9152843	G	A	ENST00000261336	ENSG00000126838	PZP	TRUE	TRUE
chr12	9152861	T	A	ENST00000261336	ENSG00000126838	PZP	TRUE	TRUE
chr12	9152867	C	A	ENST00000261336	ENSG00000126838	PZP	TRUE	TRUE
chr12	9152871	G	T	ENST00000261336	ENSG00000126838	PZP	TRUE	TRUE
chr12	9152879	G	A	ENST00000261336	ENSG00000126838	PZP	TRUE	TRUE
chr12	9152891	G	A	ENST00000261336	ENSG00000126838	PZP	TRUE	TRUE
chr12	9152897	T	A	ENST00000261336	ENSG00000126838	PZP	TRUE	TRUE
chr12	9152899	A	C	ENST00000261336	ENSG00000126838	PZP	TRUE	TRUE
chr12	9152899	A	T	ENST00000261336	ENSG00000126838	PZP	TRUE	TRUE
chr12	9152918	C	A	ENST00000261336	ENSG00000126838	PZP	TRUE	TRUE
chr12	9152921	T	A	ENST00000261336	ENSG00000126838	PZP	TRUE	TRUE
chr12	9152924	C	A	ENST00000261336	ENSG00000126838	PZP	TRUE	TRUE
chr12	9152937	G	C	ENST00000261336	ENSG00000126838	PZP	TRUE	TRUE
chr12	9152937	G	T	ENST00000261336	ENSG00000126838	PZP	TRUE	TRUE
chr12	9152942	T	A	ENST00000261336	ENSG00000126838	PZP	TRUE	TRUE
chr12	9152952	C	A	ENST00000261336	ENSG00000126838	PZP	TRUE	FALSE
chr12	9152952	C	G	ENST00000261336	ENSG00000126838	PZP	TRUE	FALSE
chr12	9152952	C	T	ENST00000261336	ENSG00000126838	PZP	TRUE	FALSE
chr12	9152953	T	A	ENST00000261336	ENSG00000126838	PZP	TRUE	FALSE
chr12	9152953	T	C	ENST00000261336	ENSG00000126838	PZP	TRUE	FALSE
chr12	9152953	T	G	ENST00000261336	ENSG00000126838	PZP	TRUE	FALSE
chr12	9153123	A	C	ENST00000261336	ENSG00000126838	PZP	TRUE	FALSE
chr12	9153123	A	G	ENST00000261336	ENSG00000126838	PZP	TRUE	FALSE
chr12	9153123	A	T	ENST00000261336	ENSG00000126838	PZP	TRUE	FALSE
chr12	9153124	C	A	ENST00000261336	ENSG00000126838	PZP	TRUE	FALSE
chr12	9153124	C	G	ENST00000261336	ENSG00000126838	PZP	TRUE	FALSE
chr12	9153124	C	T	ENST00000261336	ENSG00000126838	PZP	TRUE	FALSE
chr12	9153127	G	A	ENST00000261336	ENSG00000126838	PZP	TRUE	TRUE
chr12	9153131	A	C	ENST00000261336	ENSG00000126838	PZP	TRUE	TRUE
chr12	9153131	A	T	ENST00000261336	ENSG00000126838	PZP	TRUE	TRUE
chr12	9153137	A	T	ENST00000261336	ENSG00000126838	PZP	TRUE	TRUE
chr12	9153142	T	A	ENST00000261336	ENSG00000126838	PZP	TRUE	TRUE
chr12	9153145	C	A	ENST00000261336	ENSG00000126838	PZP	TRUE	TRUE
chr12	9153164	A	C	ENST00000261336	ENSG00000126838	PZP	TRUE	TRUE
chr12	9153164	A	T	ENST00000261336	ENSG00000126838	PZP	TRUE	TRUE
chr12	9153169	C	A	ENST00000261336	ENSG00000126838	PZP	TRUE	TRUE
chr12	9153172	C	A	ENST00000261336	ENSG00000126838	PZP	TRUE	TRUE
chr12	9153181	C	A	ENST00000261336	ENSG00000126838	PZP	TRUE	TRUE
chr12	9153186	A	T	ENST00000261336	ENSG00000126838	PZP	TRUE	TRUE
chr12	9153189	G	C	ENST00000261336	ENSG00000126838	PZP	TRUE	TRUE
chr12	9153189	G	T	ENST00000261336	ENSG00000126838	PZP	TRUE	TRUE
chr12	9153196	G	A	ENST00000261336	ENSG00000126838	PZP	TRUE	TRUE
chr12	9153199	G	A	ENST00000261336	ENSG00000126838	PZP	TRUE	TRUE
chr12	9153204	A	C	ENST00000261336	ENSG00000126838	PZP	TRUE	TRUE
chr12	9153204	A	T	ENST00000261336	ENSG00000126838	PZP	TRUE	TRUE
chr12	9153229	G	A	ENST00000261336	ENSG00000126838	PZP	TRUE	TRUE
chr12	9153250	G	A	ENST00000261336	ENSG00000126838	PZP	TRUE	TRUE
chr12	9153252	G	C	ENST00000261336	ENSG00000126838	PZP	TRUE	TRUE
chr12	9153252	G	T	ENST00000261336	ENSG00000126838	PZP	TRUE	TRUE
chr12	9153259	G	A	ENST00000261336	ENSG00000126838	PZP	TRUE	TRUE
chr12	9153271	G	A	ENST00000261336	ENSG00000126838	PZP	TRUE	TRUE
chr12	9153280	T	A	ENST00000261336	ENSG00000126838	PZP	TRUE	TRUE
chr12	9153283	C	A	ENST00000261336	ENSG00000126838	PZP	TRUE	TRUE
chr12	9153289	T	A	ENST00000261336	ENSG00000126838	PZP	TRUE	TRUE
chr12	9153307	C	A	ENST00000261336	ENSG00000126838	PZP	TRUE	TRUE
chr12	9153308	A	C	ENST00000261336	ENSG00000126838	PZP	TRUE	TRUE
chr12	9153308	A	T	ENST00000261336	ENSG00000126838	PZP	TRUE	TRUE
chr12	9153344	C	A	ENST00000261336	ENSG00000126838	PZP	FALSE	FALSE
chr12	9153344	C	G	ENST00000261336	ENSG00000126838	PZP	FALSE	FALSE
chr12	9153344	C	T	ENST00000261336	ENSG00000126838	PZP	FALSE	FALSE
chr12	9153345	T	A	ENST00000261336	ENSG00000126838	PZP	FALSE	FALSE
chr12	9153345	T	C	ENST00000261336	ENSG00000126838	PZP	FALSE	FALSE
chr12	9153345	T	G	ENST00000261336	ENSG00000126838	PZP	FALSE	FALSE
chr12	9154614	A	C	ENST00000261336	ENSG00000126838	PZP	TRUE	FALSE
chr12	9154614	A	G	ENST00000261336	ENSG00000126838	PZP	TRUE	FALSE
chr12	9154614	A	T	ENST00000261336	ENSG00000126838	PZP	TRUE	FALSE
chr12	9154615	C	A	ENST00000261336	ENSG00000126838	PZP	TRUE	FALSE
chr12	9154615	C	G	ENST00000261336	ENSG00000126838	PZP	TRUE	FALSE
chr12	9154615	C	T	ENST00000261336	ENSG00000126838	PZP	TRUE	FALSE
chr12	9154618	G	A	ENST00000261336	ENSG00000126838	PZP	TRUE	TRUE
chr12	9154639	G	A	ENST00000261336	ENSG00000126838	PZP	TRUE	TRUE
chr12	9154648	G	A	ENST00000261336	ENSG00000126838	PZP	TRUE	TRUE
chr12	9154651	G	A	ENST00000261336	ENSG00000126838	PZP	TRUE	TRUE
chr12	9154654	T	A	ENST00000261336	ENSG00000126838	PZP	TRUE	TRUE
chr12	9154661	C	T	ENST00000261336	ENSG00000126838	PZP	TRUE	TRUE
chr12	9154662	C	T	ENST00000261336	ENSG00000126838	PZP	TRUE	TRUE
chr12	9154666	T	A	ENST00000261336	ENSG00000126838	PZP	TRUE	TRUE
chr12	9154698	G	C	ENST00000261336	ENSG00000126838	PZP	TRUE	TRUE
chr12	9154698	G	T	ENST00000261336	ENSG00000126838	PZP	TRUE	TRUE
chr12	9154714	G	A	ENST00000261336	ENSG00000126838	PZP	TRUE	TRUE
chr12	9154724	A	C	ENST00000261336	ENSG00000126838	PZP	TRUE	TRUE
chr12	9154724	A	T	ENST00000261336	ENSG00000126838	PZP	TRUE	TRUE
chr12	9154739	A	C	ENST00000261336	ENSG00000126838	PZP	TRUE	TRUE
chr12	9154739	A	T	ENST00000261336	ENSG00000126838	PZP	TRUE	TRUE
chr12	9154753	C	A	ENST00000261336	ENSG00000126838	PZP	TRUE	TRUE
chr12	9154759	C	A	ENST00000261336	ENSG00000126838	PZP	TRUE	TRUE
chr12	9154774	G	A	ENST00000261336	ENSG00000126838	PZP	TRUE	TRUE
chr12	9154780	G	A	ENST00000261336	ENSG00000126838	PZP	TRUE	TRUE
chr12	9154781	G	C	ENST00000261336	ENSG00000126838	PZP	TRUE	TRUE
