## Supplementary Dataset 1 for "Integrating 730,947 exome sequences with clinical literature improves gene discovery": 349081_file02 (part 259 of 429)

chrom	pos	ref	alt	transcript_id	gene_id	gene_symbol	relaxed	strict
chr12	9154781	G	T	ENST00000261336	ENSG00000126838	PZP	TRUE	TRUE
chr12	9154804	T	A	ENST00000261336	ENSG00000126838	PZP	TRUE	TRUE
chr12	9154810	T	A	ENST00000261336	ENSG00000126838	PZP	TRUE	TRUE
chr12	9154813	G	A	ENST00000261336	ENSG00000126838	PZP	TRUE	TRUE
chr12	9154822	C	A	ENST00000261336	ENSG00000126838	PZP	TRUE	TRUE
chr12	9154823	C	T	ENST00000261336	ENSG00000126838	PZP	TRUE	TRUE
chr12	9154824	C	T	ENST00000261336	ENSG00000126838	PZP	TRUE	TRUE
chr12	9154840	C	A	ENST00000261336	ENSG00000126838	PZP	TRUE	FALSE
chr12	9154840	C	G	ENST00000261336	ENSG00000126838	PZP	TRUE	FALSE
chr12	9154840	C	T	ENST00000261336	ENSG00000126838	PZP	TRUE	FALSE
chr12	9154841	T	A	ENST00000261336	ENSG00000126838	PZP	TRUE	FALSE
chr12	9154841	T	C	ENST00000261336	ENSG00000126838	PZP	TRUE	FALSE
chr12	9154841	T	G	ENST00000261336	ENSG00000126838	PZP	TRUE	FALSE
chr12	9157173	A	C	ENST00000261336	ENSG00000126838	PZP	TRUE	FALSE
chr12	9157173	A	G	ENST00000261336	ENSG00000126838	PZP	TRUE	FALSE
chr12	9157173	A	T	ENST00000261336	ENSG00000126838	PZP	TRUE	FALSE
chr12	9157174	C	A	ENST00000261336	ENSG00000126838	PZP	TRUE	FALSE
chr12	9157174	C	G	ENST00000261336	ENSG00000126838	PZP	TRUE	FALSE
chr12	9157174	C	T	ENST00000261336	ENSG00000126838	PZP	TRUE	FALSE
chr12	9157178	C	A	ENST00000261336	ENSG00000126838	PZP	TRUE	TRUE
chr12	9157181	T	A	ENST00000261336	ENSG00000126838	PZP	TRUE	TRUE
chr12	9157190	C	A	ENST00000261336	ENSG00000126838	PZP	TRUE	TRUE
chr12	9157193	T	A	ENST00000261336	ENSG00000126838	PZP	TRUE	TRUE
chr12	9157201	G	C	ENST00000261336	ENSG00000126838	PZP	TRUE	TRUE
chr12	9157201	G	T	ENST00000261336	ENSG00000126838	PZP	TRUE	TRUE
chr12	9157214	C	A	ENST00000261336	ENSG00000126838	PZP	TRUE	TRUE
chr12	9157217	T	A	ENST00000261336	ENSG00000126838	PZP	TRUE	TRUE
chr12	9157223	G	A	ENST00000261336	ENSG00000126838	PZP	TRUE	TRUE
chr12	9157229	G	A	ENST00000261336	ENSG00000126838	PZP	TRUE	TRUE
chr12	9157232	T	A	ENST00000261336	ENSG00000126838	PZP	TRUE	TRUE
chr12	9157235	C	A	ENST00000261336	ENSG00000126838	PZP	TRUE	TRUE
chr12	9157251	A	C	ENST00000261336	ENSG00000126838	PZP	TRUE	TRUE
chr12	9157251	A	T	ENST00000261336	ENSG00000126838	PZP	TRUE	TRUE
chr12	9157261	A	T	ENST00000261336	ENSG00000126838	PZP	TRUE	TRUE
chr12	9157268	T	A	ENST00000261336	ENSG00000126838	PZP	TRUE	TRUE
chr12	9157272	G	C	ENST00000261336	ENSG00000126838	PZP	TRUE	TRUE
chr12	9157272	G	T	ENST00000261336	ENSG00000126838	PZP	TRUE	TRUE
chr12	9157298	C	A	ENST00000261336	ENSG00000126838	PZP	TRUE	TRUE
chr12	9157301	T	A	ENST00000261336	ENSG00000126838	PZP	TRUE	TRUE
chr12	9157311	C	T	ENST00000261336	ENSG00000126838	PZP	TRUE	TRUE
chr12	9157312	C	T	ENST00000261336	ENSG00000126838	PZP	TRUE	TRUE
chr12	9157318	G	C	ENST00000261336	ENSG00000126838	PZP	TRUE	TRUE
chr12	9157318	G	T	ENST00000261336	ENSG00000126838	PZP	TRUE	TRUE
chr12	9157322	C	A	ENST00000261336	ENSG00000126838	PZP	TRUE	TRUE
chr12	9157326	G	T	ENST00000261336	ENSG00000126838	PZP	TRUE	TRUE
chr12	9157356	C	A	ENST00000261336	ENSG00000126838	PZP	TRUE	FALSE
chr12	9157356	C	G	ENST00000261336	ENSG00000126838	PZP	TRUE	FALSE
chr12	9157356	C	T	ENST00000261336	ENSG00000126838	PZP	TRUE	FALSE
chr12	9157357	T	A	ENST00000261336	ENSG00000126838	PZP	TRUE	FALSE
chr12	9157357	T	C	ENST00000261336	ENSG00000126838	PZP	TRUE	FALSE
chr12	9157357	T	G	ENST00000261336	ENSG00000126838	PZP	TRUE	FALSE
chr12	9157765	A	C	ENST00000261336	ENSG00000126838	PZP	TRUE	FALSE
chr12	9157765	A	G	ENST00000261336	ENSG00000126838	PZP	TRUE	FALSE
chr12	9157765	A	T	ENST00000261336	ENSG00000126838	PZP	TRUE	FALSE
chr12	9157766	C	A	ENST00000261336	ENSG00000126838	PZP	TRUE	FALSE
chr12	9157766	C	G	ENST00000261336	ENSG00000126838	PZP	TRUE	FALSE
chr12	9157766	C	T	ENST00000261336	ENSG00000126838	PZP	TRUE	FALSE
chr12	9157787	C	A	ENST00000261336	ENSG00000126838	PZP	TRUE	TRUE
chr12	9157806	A	C	ENST00000261336	ENSG00000126838	PZP	TRUE	TRUE
chr12	9157806	A	T	ENST00000261336	ENSG00000126838	PZP	TRUE	TRUE
chr12	9157826	C	A	ENST00000261336	ENSG00000126838	PZP	TRUE	TRUE
chr12	9157832	C	A	ENST00000261336	ENSG00000126838	PZP	TRUE	TRUE
chr12	9157841	C	A	ENST00000261336	ENSG00000126838	PZP	TRUE	TRUE
chr12	9157842	C	A	ENST00000261336	ENSG00000126838	PZP	TRUE	FALSE
chr12	9157842	C	G	ENST00000261336	ENSG00000126838	PZP	TRUE	FALSE
chr12	9157842	C	T	ENST00000261336	ENSG00000126838	PZP	TRUE	FALSE
chr12	9157843	T	A	ENST00000261336	ENSG00000126838	PZP	TRUE	FALSE
chr12	9157843	T	C	ENST00000261336	ENSG00000126838	PZP	TRUE	FALSE
chr12	9157843	T	G	ENST00000261336	ENSG00000126838	PZP	TRUE	FALSE
chr12	9158418	A	C	ENST00000261336	ENSG00000126838	PZP	TRUE	FALSE
chr12	9158418	A	G	ENST00000261336	ENSG00000126838	PZP	TRUE	FALSE
chr12	9158418	A	T	ENST00000261336	ENSG00000126838	PZP	TRUE	FALSE
chr12	9158419	C	A	ENST00000261336	ENSG00000126838	PZP	TRUE	FALSE
chr12	9158419	C	G	ENST00000261336	ENSG00000126838	PZP	TRUE	FALSE
chr12	9158419	C	T	ENST00000261336	ENSG00000126838	PZP	TRUE	FALSE
chr12	9158422	T	A	ENST00000261336	ENSG00000126838	PZP	TRUE	TRUE
chr12	9158442	G	C	ENST00000261336	ENSG00000126838	PZP	TRUE	TRUE
chr12	9158442	G	T	ENST00000261336	ENSG00000126838	PZP	TRUE	TRUE
chr12	9158459	A	T	ENST00000261336	ENSG00000126838	PZP	TRUE	TRUE
chr12	9158473	T	A	ENST00000261336	ENSG00000126838	PZP	TRUE	TRUE
chr12	9158476	G	A	ENST00000261336	ENSG00000126838	PZP	TRUE	TRUE
chr12	9158482	G	A	ENST00000261336	ENSG00000126838	PZP	TRUE	TRUE
chr12	9158489	C	T	ENST00000261336	ENSG00000126838	PZP	TRUE	TRUE
chr12	9158490	C	T	ENST00000261336	ENSG00000126838	PZP	TRUE	TRUE
chr12	9158503	G	A	ENST00000261336	ENSG00000126838	PZP	TRUE	TRUE
chr12	9158518	C	A	ENST00000261336	ENSG00000126838	PZP	TRUE	TRUE
chr12	9158531	G	C	ENST00000261336	ENSG00000126838	PZP	TRUE	TRUE
chr12	9158531	G	T	ENST00000261336	ENSG00000126838	PZP	TRUE	TRUE
chr12	9158539	G	A	ENST00000261336	ENSG00000126838	PZP	TRUE	TRUE
chr12	9158545	G	A	ENST00000261336	ENSG00000126838	PZP	TRUE	TRUE
chr12	9158557	T	A	ENST00000261336	ENSG00000126838	PZP	TRUE	TRUE
chr12	9158576	C	T	ENST00000261336	ENSG00000126838	PZP	TRUE	TRUE
chr12	9158577	C	A	ENST00000261336	ENSG00000126838	PZP	TRUE	FALSE
chr12	9158577	C	G	ENST00000261336	ENSG00000126838	PZP	TRUE	FALSE
chr12	9158577	C	T	ENST00000261336	ENSG00000126838	PZP	TRUE	FALSE
chr12	9158578	T	A	ENST00000261336	ENSG00000126838	PZP	TRUE	FALSE
chr12	9158578	T	C	ENST00000261336	ENSG00000126838	PZP	TRUE	FALSE
chr12	9158578	T	G	ENST00000261336	ENSG00000126838	PZP	TRUE	FALSE
chr12	9159936	A	C	ENST00000261336	ENSG00000126838	PZP	TRUE	FALSE
chr12	9159936	A	G	ENST00000261336	ENSG00000126838	PZP	TRUE	FALSE
chr12	9159936	A	T	ENST00000261336	ENSG00000126838	PZP	TRUE	FALSE
chr12	9159937	C	A	ENST00000261336	ENSG00000126838	PZP	TRUE	FALSE
chr12	9159937	C	G	ENST00000261336	ENSG00000126838	PZP	TRUE	FALSE
chr12	9159937	C	T	ENST00000261336	ENSG00000126838	PZP	TRUE	FALSE
chr12	9159938	C	T	ENST00000261336	ENSG00000126838	PZP	TRUE	TRUE
chr12	9159951	G	A	ENST00000261336	ENSG00000126838	PZP	TRUE	TRUE
chr12	9159961	A	C	ENST00000261336	ENSG00000126838	PZP	TRUE	TRUE
chr12	9159961	A	T	ENST00000261336	ENSG00000126838	PZP	TRUE	TRUE
chr12	9159966	G	A	ENST00000261336	ENSG00000126838	PZP	TRUE	TRUE
chr12	9159969	C	A	ENST00000261336	ENSG00000126838	PZP	TRUE	TRUE
chr12	9159982	G	C	ENST00000261336	ENSG00000126838	PZP	TRUE	TRUE
chr12	9159982	G	T	ENST00000261336	ENSG00000126838	PZP	TRUE	TRUE
chr12	9159996	G	A	ENST00000261336	ENSG00000126838	PZP	TRUE	TRUE
chr12	9160002	T	A	ENST00000261336	ENSG00000126838	PZP	TRUE	TRUE
chr12	9160003	G	C	ENST00000261336	ENSG00000126838	PZP	TRUE	TRUE
chr12	9160003	G	T	ENST00000261336	ENSG00000126838	PZP	TRUE	TRUE
chr12	9160014	G	A	ENST00000261336	ENSG00000126838	PZP	TRUE	TRUE
chr12	9160017	T	A	ENST00000261336	ENSG00000126838	PZP	TRUE	TRUE
chr12	9160020	G	A	ENST00000261336	ENSG00000126838	PZP	TRUE	TRUE
chr12	9160021	G	C	ENST00000261336	ENSG00000126838	PZP	TRUE	TRUE
chr12	9160021	G	T	ENST00000261336	ENSG00000126838	PZP	TRUE	TRUE
chr12	9160026	C	A	ENST00000261336	ENSG00000126838	PZP	TRUE	FALSE
chr12	9160026	C	G	ENST00000261336	ENSG00000126838	PZP	TRUE	FALSE
chr12	9160026	C	T	ENST00000261336	ENSG00000126838	PZP	TRUE	FALSE
chr12	9160027	T	A	ENST00000261336	ENSG00000126838	PZP	TRUE	FALSE
chr12	9160027	T	C	ENST00000261336	ENSG00000126838	PZP	TRUE	FALSE
chr12	9160027	T	G	ENST00000261336	ENSG00000126838	PZP	TRUE	FALSE
chr12	9160312	A	C	ENST00000261336	ENSG00000126838	PZP	TRUE	FALSE
chr12	9160312	A	G	ENST00000261336	ENSG00000126838	PZP	TRUE	FALSE
chr12	9160312	A	T	ENST00000261336	ENSG00000126838	PZP	TRUE	FALSE
chr12	9160313	C	A	ENST00000261336	ENSG00000126838	PZP	TRUE	FALSE
chr12	9160313	C	G	ENST00000261336	ENSG00000126838	PZP	TRUE	FALSE
chr12	9160313	C	T	ENST00000261336	ENSG00000126838	PZP	TRUE	FALSE
chr12	9160324	A	C	ENST00000261336	ENSG00000126838	PZP	TRUE	TRUE
chr12	9160324	A	T	ENST00000261336	ENSG00000126838	PZP	TRUE	TRUE
chr12	9160338	T	A	ENST00000261336	ENSG00000126838	PZP	TRUE	TRUE
chr12	9160344	T	A	ENST00000261336	ENSG00000126838	PZP	TRUE	TRUE
chr12	9160350	C	A	ENST00000261336	ENSG00000126838	PZP	TRUE	TRUE
chr12	9160353	G	A	ENST00000261336	ENSG00000126838	PZP	TRUE	TRUE
chr12	9160362	G	A	ENST00000261336	ENSG00000126838	PZP	TRUE	TRUE
chr12	9160365	G	A	ENST00000261336	ENSG00000126838	PZP	TRUE	TRUE
chr12	9160371	C	A	ENST00000261336	ENSG00000126838	PZP	TRUE	TRUE
chr12	9160378	A	C	ENST00000261336	ENSG00000126838	PZP	TRUE	TRUE
chr12	9160378	A	T	ENST00000261336	ENSG00000126838	PZP	TRUE	TRUE
chr12	9160385	A	T	ENST00000261336	ENSG00000126838	PZP	TRUE	TRUE
chr12	9160390	A	C	ENST00000261336	ENSG00000126838	PZP	TRUE	TRUE
chr12	9160390	A	T	ENST00000261336	ENSG00000126838	PZP	TRUE	TRUE
chr12	9160422	G	A	ENST00000261336	ENSG00000126838	PZP	TRUE	TRUE
chr12	9160425	C	A	ENST00000261336	ENSG00000126838	PZP	TRUE	TRUE
chr12	9160428	C	A	ENST00000261336	ENSG00000126838	PZP	TRUE	TRUE
chr12	9160429	A	T	ENST00000261336	ENSG00000126838	PZP	TRUE	TRUE
chr12	9160435	A	C	ENST00000261336	ENSG00000126838	PZP	TRUE	TRUE
chr12	9160435	A	T	ENST00000261336	ENSG00000126838	PZP	TRUE	TRUE
chr12	9160446	G	A	ENST00000261336	ENSG00000126838	PZP	TRUE	TRUE
chr12	9160458	G	A	ENST00000261336	ENSG00000126838	PZP	TRUE	TRUE
chr12	9160467	G	A	ENST00000261336	ENSG00000126838	PZP	TRUE	TRUE
chr12	9160481	A	C	ENST00000261336	ENSG00000126838	PZP	TRUE	TRUE
chr12	9160481	A	T	ENST00000261336	ENSG00000126838	PZP	TRUE	TRUE
chr12	9160491	C	A	ENST00000261336	ENSG00000126838	PZP	TRUE	FALSE
chr12	9160491	C	G	ENST00000261336	ENSG00000126838	PZP	TRUE	FALSE
chr12	9160491	C	T	ENST00000261336	ENSG00000126838	PZP	TRUE	FALSE
chr12	9160492	T	A	ENST00000261336	ENSG00000126838	PZP	TRUE	FALSE
chr12	9160492	T	C	ENST00000261336	ENSG00000126838	PZP	TRUE	FALSE
chr12	9160492	T	G	ENST00000261336	ENSG00000126838	PZP	TRUE	FALSE
chr12	9161031	A	C	ENST00000261336	ENSG00000126838	PZP	TRUE	FALSE
chr12	9161031	A	G	ENST00000261336	ENSG00000126838	PZP	TRUE	FALSE
chr12	9161031	A	T	ENST00000261336	ENSG00000126838	PZP	TRUE	FALSE
chr12	9161032	C	A	ENST00000261336	ENSG00000126838	PZP	TRUE	FALSE
chr12	9161032	C	G	ENST00000261336	ENSG00000126838	PZP	TRUE	FALSE
chr12	9161032	C	T	ENST00000261336	ENSG00000126838	PZP	TRUE	FALSE
chr12	9161041	G	C	ENST00000261336	ENSG00000126838	PZP	TRUE	TRUE
chr12	9161041	G	T	ENST00000261336	ENSG00000126838	PZP	TRUE	TRUE
chr12	9161054	T	A	ENST00000261336	ENSG00000126838	PZP	TRUE	TRUE
chr12	9161063	C	A	ENST00000261336	ENSG00000126838	PZP	TRUE	TRUE
chr12	9161066	T	A	ENST00000261336	ENSG00000126838	PZP	TRUE	TRUE
chr12	9161077	G	C	ENST00000261336	ENSG00000126838	PZP	TRUE	TRUE
chr12	9161077	G	T	ENST00000261336	ENSG00000126838	PZP	TRUE	TRUE
chr12	9161087	T	A	ENST00000261336	ENSG00000126838	PZP	TRUE	TRUE
chr12	9161089	A	T	ENST00000261336	ENSG00000126838	PZP	TRUE	TRUE
chr12	9161095	A	T	ENST00000261336	ENSG00000126838	PZP	TRUE	TRUE
chr12	9161099	G	A	ENST00000261336	ENSG00000126838	PZP	TRUE	TRUE
chr12	9161102	C	A	ENST00000261336	ENSG00000126838	PZP	TRUE	TRUE
chr12	9161117	C	A	ENST00000261336	ENSG00000126838	PZP	FALSE	FALSE
chr12	9161117	C	G	ENST00000261336	ENSG00000126838	PZP	FALSE	FALSE
chr12	9161117	C	T	ENST00000261336	ENSG00000126838	PZP	FALSE	FALSE
chr12	9161118	T	A	ENST00000261336	ENSG00000126838	PZP	FALSE	FALSE
chr12	9161118	T	C	ENST00000261336	ENSG00000126838	PZP	FALSE	FALSE
chr12	9161118	T	G	ENST00000261336	ENSG00000126838	PZP	FALSE	FALSE
chr12	9162595	A	C	ENST00000261336	ENSG00000126838	PZP	TRUE	FALSE
chr12	9162595	A	G	ENST00000261336	ENSG00000126838	PZP	TRUE	FALSE
chr12	9162595	A	T	ENST00000261336	ENSG00000126838	PZP	TRUE	FALSE
chr12	9162596	C	A	ENST00000261336	ENSG00000126838	PZP	TRUE	FALSE
chr12	9162596	C	G	ENST00000261336	ENSG00000126838	PZP	TRUE	FALSE
chr12	9162596	C	T	ENST00000261336	ENSG00000126838	PZP	TRUE	FALSE
chr12	9162599	G	C	ENST00000261336	ENSG00000126838	PZP	TRUE	TRUE
chr12	9162599	G	T	ENST00000261336	ENSG00000126838	PZP	TRUE	TRUE
chr12	9162604	A	T	ENST00000261336	ENSG00000126838	PZP	TRUE	TRUE
chr12	9162627	T	A	ENST00000261336	ENSG00000126838	PZP	TRUE	TRUE
chr12	9162630	C	A	ENST00000261336	ENSG00000126838	PZP	TRUE	TRUE
chr12	9162633	G	A	ENST00000261336	ENSG00000126838	PZP	TRUE	TRUE
chr12	9162636	C	A	ENST00000261336	ENSG00000126838	PZP	TRUE	TRUE
chr12	9162645	C	A	ENST00000261336	ENSG00000126838	PZP	TRUE	TRUE
chr12	9162649	C	A	ENST00000261336	ENSG00000126838	PZP	TRUE	FALSE
chr12	9162649	C	G	ENST00000261336	ENSG00000126838	PZP	TRUE	FALSE
chr12	9162649	C	T	ENST00000261336	ENSG00000126838	PZP	TRUE	FALSE
chr12	9162650	T	A	ENST00000261336	ENSG00000126838	PZP	TRUE	FALSE
chr12	9162650	T	C	ENST00000261336	ENSG00000126838	PZP	TRUE	FALSE
chr12	9162650	T	G	ENST00000261336	ENSG00000126838	PZP	TRUE	FALSE
chr12	9163666	A	C	ENST00000261336	ENSG00000126838	PZP	TRUE	FALSE
chr12	9163666	A	G	ENST00000261336	ENSG00000126838	PZP	TRUE	FALSE
chr12	9163666	A	T	ENST00000261336	ENSG00000126838	PZP	TRUE	FALSE
chr12	9163667	C	A	ENST00000261336	ENSG00000126838	PZP	TRUE	FALSE
chr12	9163667	C	G	ENST00000261336	ENSG00000126838	PZP	TRUE	FALSE
chr12	9163667	C	T	ENST00000261336	ENSG00000126838	PZP	TRUE	FALSE
chr12	9163670	C	A	ENST00000261336	ENSG00000126838	PZP	TRUE	TRUE
chr12	9163675	A	T	ENST00000261336	ENSG00000126838	PZP	TRUE	TRUE
chr12	9163685	T	A	ENST00000261336	ENSG00000126838	PZP	TRUE	TRUE
chr12	9163700	T	A	ENST00000261336	ENSG00000126838	PZP	TRUE	TRUE
chr12	9163703	T	A	ENST00000261336	ENSG00000126838	PZP	TRUE	TRUE
chr12	9163706	T	A	ENST00000261336	ENSG00000126838	PZP	TRUE	TRUE
chr12	9163712	C	A	ENST00000261336	ENSG00000126838	PZP	TRUE	TRUE
chr12	9163721	C	A	ENST00000261336	ENSG00000126838	PZP	TRUE	TRUE
chr12	9163730	C	A	ENST00000261336	ENSG00000126838	PZP	TRUE	TRUE
chr12	9163736	C	A	ENST00000261336	ENSG00000126838	PZP	TRUE	TRUE
chr12	9163737	A	T	ENST00000261336	ENSG00000126838	PZP	TRUE	TRUE
chr12	9163745	C	A	ENST00000261336	ENSG00000126838	PZP	TRUE	TRUE
chr12	9163747	A	C	ENST00000261336	ENSG00000126838	PZP	TRUE	TRUE
chr12	9163747	A	T	ENST00000261336	ENSG00000126838	PZP	TRUE	TRUE
chr12	9163754	G	A	ENST00000261336	ENSG00000126838	PZP	TRUE	TRUE
chr12	9163763	C	A	ENST00000261336	ENSG00000126838	PZP	TRUE	TRUE
chr12	9163774	G	C	ENST00000261336	ENSG00000126838	PZP	TRUE	TRUE
chr12	9163774	G	T	ENST00000261336	ENSG00000126838	PZP	TRUE	TRUE
chr12	9163790	C	A	ENST00000261336	ENSG00000126838	PZP	TRUE	FALSE
chr12	9163790	C	G	ENST00000261336	ENSG00000126838	PZP	TRUE	FALSE
chr12	9163790	C	T	ENST00000261336	ENSG00000126838	PZP	TRUE	FALSE
chr12	9163791	T	A	ENST00000261336	ENSG00000126838	PZP	TRUE	FALSE
chr12	9163791	T	C	ENST00000261336	ENSG00000126838	PZP	TRUE	FALSE
chr12	9163791	T	G	ENST00000261336	ENSG00000126838	PZP	TRUE	FALSE
chr12	9164131	A	C	ENST00000261336	ENSG00000126838	PZP	FALSE	FALSE
chr12	9164131	A	G	ENST00000261336	ENSG00000126838	PZP	FALSE	FALSE
chr12	9164131	A	T	ENST00000261336	ENSG00000126838	PZP	FALSE	FALSE
chr12	9164132	C	A	ENST00000261336	ENSG00000126838	PZP	FALSE	FALSE
chr12	9164132	C	G	ENST00000261336	ENSG00000126838	PZP	FALSE	FALSE
chr12	9164132	C	T	ENST00000261336	ENSG00000126838	PZP	FALSE	FALSE
chr12	9164142	T	A	ENST00000261336	ENSG00000126838	PZP	TRUE	TRUE
chr12	9164155	C	T	ENST00000261336	ENSG00000126838	PZP	TRUE	TRUE
chr12	9164156	C	T	ENST00000261336	ENSG00000126838	PZP	TRUE	TRUE
chr12	9164162	A	T	ENST00000261336	ENSG00000126838	PZP	TRUE	TRUE
chr12	9164169	G	A	ENST00000261336	ENSG00000126838	PZP	TRUE	TRUE
chr12	9164172	T	A	ENST00000261336	ENSG00000126838	PZP	TRUE	TRUE
chr12	9164175	C	A	ENST00000261336	ENSG00000126838	PZP	TRUE	TRUE
chr12	9164181	C	A	ENST00000261336	ENSG00000126838	PZP	TRUE	TRUE
chr12	9164182	A	T	ENST00000261336	ENSG00000126838	PZP	TRUE	TRUE
chr12	9164188	A	T	ENST00000261336	ENSG00000126838	PZP	TRUE	TRUE
chr12	9164191	A	C	ENST00000261336	ENSG00000126838	PZP	TRUE	TRUE
chr12	9164191	A	T	ENST00000261336	ENSG00000126838	PZP	TRUE	TRUE
chr12	9164199	C	A	ENST00000261336	ENSG00000126838	PZP	TRUE	TRUE
chr12	9164202	C	A	ENST00000261336	ENSG00000126838	PZP	TRUE	TRUE
chr12	9164205	C	A	ENST00000261336	ENSG00000126838	PZP	TRUE	TRUE
chr12	9164208	T	A	ENST00000261336	ENSG00000126838	PZP	TRUE	TRUE
chr12	9164217	G	A	ENST00000261336	ENSG00000126838	PZP	TRUE	TRUE
chr12	9164244	T	A	ENST00000261336	ENSG00000126838	PZP	TRUE	TRUE
chr12	9164250	G	A	ENST00000261336	ENSG00000126838	PZP	TRUE	TRUE
chr12	9164260	C	A	ENST00000261336	ENSG00000126838	PZP	FALSE	FALSE
chr12	9164260	C	G	ENST00000261336	ENSG00000126838	PZP	FALSE	FALSE
chr12	9164260	C	T	ENST00000261336	ENSG00000126838	PZP	FALSE	FALSE
chr12	9164261	T	A	ENST00000261336	ENSG00000126838	PZP	FALSE	FALSE
chr12	9164261	T	C	ENST00000261336	ENSG00000126838	PZP	FALSE	FALSE
chr12	9164261	T	G	ENST00000261336	ENSG00000126838	PZP	FALSE	FALSE
chr12	9165137	A	C	ENST00000261336	ENSG00000126838	PZP	TRUE	FALSE
chr12	9165137	A	G	ENST00000261336	ENSG00000126838	PZP	TRUE	FALSE
chr12	9165137	A	T	ENST00000261336	ENSG00000126838	PZP	TRUE	FALSE
chr12	9165138	C	A	ENST00000261336	ENSG00000126838	PZP	TRUE	FALSE
chr12	9165138	C	G	ENST00000261336	ENSG00000126838	PZP	TRUE	FALSE
chr12	9165138	C	T	ENST00000261336	ENSG00000126838	PZP	TRUE	FALSE
chr12	9165145	G	T	ENST00000261336	ENSG00000126838	PZP
chr12	9165150	T	A	ENST00000261336	ENSG00000126838	PZP
chr12	9165157	G	C	ENST00000261336	ENSG00000126838	PZP
chr12	9165157	G	T	ENST00000261336	ENSG00000126838	PZP
chr12	9165177	T	A	ENST00000261336	ENSG00000126838	PZP
chr12	9165192	C	A	ENST00000261336	ENSG00000126838	PZP
chr12	9165195	C	A	ENST00000261336	ENSG00000126838	PZP
chr12	9165208	G	C	ENST00000261336	ENSG00000126838	PZP
chr12	9165208	G	T	ENST00000261336	ENSG00000126838	PZP
chr12	9165225	C	A	ENST00000261336	ENSG00000126838	PZP
chr12	9165240	G	A	ENST00000261336	ENSG00000126838	PZP
chr12	9165249	G	A	ENST00000261336	ENSG00000126838	PZP
chr12	9165279	C	A	ENST00000261336	ENSG00000126838	PZP
chr12	9165288	C	A	ENST00000261336	ENSG00000126838	PZP
chr12	9165295	G	T	ENST00000261336	ENSG00000126838	PZP
chr12	9165312	T	A	ENST00000261336	ENSG00000126838	PZP
chr12	9165313	C	T	ENST00000261336	ENSG00000126838	PZP
chr12	9165314	C	T	ENST00000261336	ENSG00000126838	PZP
chr12	9165318	C	A	ENST00000261336	ENSG00000126838	PZP
chr12	9165345	C	A	ENST00000261336	ENSG00000126838	PZP
chr12	9165351	C	A	ENST00000261336	ENSG00000126838	PZP
chr12	9165362	G	C	ENST00000261336	ENSG00000126838	PZP
chr12	9165362	G	T	ENST00000261336	ENSG00000126838	PZP
chr12	9165365	G	C	ENST00000261336	ENSG00000126838	PZP
chr12	9165365	G	T	ENST00000261336	ENSG00000126838	PZP
chr12	9165368	C	A	ENST00000261336	ENSG00000126838	PZP	TRUE	FALSE
chr12	9165368	C	G	ENST00000261336	ENSG00000126838	PZP	TRUE	FALSE
chr12	9165368	C	T	ENST00000261336	ENSG00000126838	PZP	TRUE	FALSE
chr12	9165369	T	A	ENST00000261336	ENSG00000126838	PZP	TRUE	FALSE
chr12	9165369	T	C	ENST00000261336	ENSG00000126838	PZP	TRUE	FALSE
chr12	9165369	T	G	ENST00000261336	ENSG00000126838	PZP	TRUE	FALSE
chr12	9166050	A	C	ENST00000261336	ENSG00000126838	PZP	TRUE	FALSE
chr12	9166050	A	G	ENST00000261336	ENSG00000126838	PZP	TRUE	FALSE
chr12	9166050	A	T	ENST00000261336	ENSG00000126838	PZP	TRUE	FALSE
chr12	9166051	C	A	ENST00000261336	ENSG00000126838	PZP	TRUE	FALSE
chr12	9166051	C	G	ENST00000261336	ENSG00000126838	PZP	TRUE	FALSE
chr12	9166051	C	T	ENST00000261336	ENSG00000126838	PZP	TRUE	FALSE
chr12	9166064	A	T	ENST00000261336	ENSG00000126838	PZP	TRUE	TRUE
chr12	9166068	C	A	ENST00000261336	ENSG00000126838	PZP	TRUE	TRUE
chr12	9166069	C	T	ENST00000261336	ENSG00000126838	PZP	TRUE	TRUE
chr12	9166070	C	T	ENST00000261336	ENSG00000126838	PZP	TRUE	TRUE
chr12	9166075	C	T	ENST00000261336	ENSG00000126838	PZP	TRUE	TRUE
chr12	9166076	C	T	ENST00000261336	ENSG00000126838	PZP	TRUE	TRUE
chr12	9166083	C	A	ENST00000261336	ENSG00000126838	PZP	TRUE	TRUE
chr12	9166090	A	C	ENST00000261336	ENSG00000126838	PZP	TRUE	TRUE
chr12	9166090	A	T	ENST00000261336	ENSG00000126838	PZP	TRUE	TRUE
chr12	9166098	G	A	ENST00000261336	ENSG00000126838	PZP	TRUE	TRUE
chr12	9166107	C	A	ENST00000261336	ENSG00000126838	PZP	TRUE	TRUE
chr12	9166121	G	C	ENST00000261336	ENSG00000126838	PZP	TRUE	TRUE
chr12	9166121	G	T	ENST00000261336	ENSG00000126838	PZP	TRUE	TRUE
chr12	9166128	G	A	ENST00000261336	ENSG00000126838	PZP	TRUE	TRUE
chr12	9166131	C	A	ENST00000261336	ENSG00000126838	PZP	TRUE	TRUE
chr12	9166139	A	C	ENST00000261336	ENSG00000126838	PZP	TRUE	TRUE
chr12	9166139	A	T	ENST00000261336	ENSG00000126838	PZP	TRUE	TRUE
chr12	9166153	A	C	ENST00000261336	ENSG00000126838	PZP	TRUE	TRUE
chr12	9166153	A	T	ENST00000261336	ENSG00000126838	PZP	TRUE	TRUE
chr12	9166163	A	C	ENST00000261336	ENSG00000126838	PZP	TRUE	TRUE
chr12	9166163	A	T	ENST00000261336	ENSG00000126838	PZP	TRUE	TRUE
chr12	9166167	G	A	ENST00000261336	ENSG00000126838	PZP	TRUE	TRUE
chr12	9166174	A	C	ENST00000261336	ENSG00000126838	PZP	TRUE	TRUE
chr12	9166174	A	T	ENST00000261336	ENSG00000126838	PZP	TRUE	TRUE
chr12	9166182	T	A	ENST00000261336	ENSG00000126838	PZP	TRUE	TRUE
chr12	9166185	C	A	ENST00000261336	ENSG00000126838	PZP	TRUE	TRUE
chr12	9166194	C	A	ENST00000261336	ENSG00000126838	PZP	TRUE	TRUE
chr12	9166203	C	A	ENST00000261336	ENSG00000126838	PZP	FALSE	FALSE
chr12	9166203	C	G	ENST00000261336	ENSG00000126838	PZP	FALSE	FALSE
chr12	9166203	C	T	ENST00000261336	ENSG00000126838	PZP	FALSE	FALSE
chr12	9166204	T	A	ENST00000261336	ENSG00000126838	PZP	FALSE	FALSE
chr12	9166204	T	C	ENST00000261336	ENSG00000126838	PZP	FALSE	FALSE
chr12	9166204	T	G	ENST00000261336	ENSG00000126838	PZP	FALSE	FALSE
chr12	9168867	A	C	ENST00000261336	ENSG00000126838	PZP	TRUE	FALSE
chr12	9168867	A	G	ENST00000261336	ENSG00000126838	PZP	TRUE	FALSE
chr12	9168867	A	T	ENST00000261336	ENSG00000126838	PZP	TRUE	FALSE
chr12	9168868	C	A	ENST00000261336	ENSG00000126838	PZP	TRUE	FALSE
chr12	9168868	C	G	ENST00000261336	ENSG00000126838	PZP	TRUE	FALSE
chr12	9168868	C	T	ENST00000261336	ENSG00000126838	PZP	TRUE	FALSE
chr12	9168872	C	A	ENST00000261336	ENSG00000126838	PZP	TRUE	TRUE
chr12	9168873	A	C	ENST00000261336	ENSG00000126838	PZP	TRUE	TRUE
chr12	9168873	A	T	ENST00000261336	ENSG00000126838	PZP	TRUE	TRUE
chr12	9168876	G	C	ENST00000261336	ENSG00000126838	PZP	TRUE	TRUE
chr12	9168876	G	T	ENST00000261336	ENSG00000126838	PZP	TRUE	TRUE
chr12	9168881	C	A	ENST00000261336	ENSG00000126838	PZP	TRUE	TRUE
chr12	9168884	G	A	ENST00000261336	ENSG00000126838	PZP	TRUE	TRUE
chr12	9168896	C	A	ENST00000261336	ENSG00000126838	PZP	TRUE	TRUE
chr12	9168919	G	C	ENST00000261336	ENSG00000126838	PZP	TRUE	TRUE
chr12	9168919	G	T	ENST00000261336	ENSG00000126838	PZP	TRUE	TRUE
chr12	9168921	A	T	ENST00000261336	ENSG00000126838	PZP	TRUE	TRUE
chr12	9168925	G	T	ENST00000261336	ENSG00000126838	PZP	TRUE	TRUE
chr12	9168929	T	A	ENST00000261336	ENSG00000126838	PZP	TRUE	TRUE
chr12	9168935	T	A	ENST00000261336	ENSG00000126838	PZP	TRUE	TRUE
chr12	9168938	G	A	ENST00000261336	ENSG00000126838	PZP	TRUE	TRUE
chr12	9168944	T	A	ENST00000261336	ENSG00000126838	PZP	TRUE	TRUE
chr12	9168946	G	C	ENST00000261336	ENSG00000126838	PZP	TRUE	TRUE
chr12	9168946	G	T	ENST00000261336	ENSG00000126838	PZP	TRUE	TRUE
chr12	9168962	T	A	ENST00000261336	ENSG00000126838	PZP	TRUE	TRUE
chr12	9168964	A	T	ENST00000261336	ENSG00000126838	PZP	TRUE	TRUE
chr12	9168968	C	A	ENST00000261336	ENSG00000126838	PZP	TRUE	TRUE
chr12	9168975	C	A	ENST00000261336	ENSG00000126838	PZP	TRUE	FALSE
chr12	9168975	C	G	ENST00000261336	ENSG00000126838	PZP	TRUE	FALSE
chr12	9168975	C	T	ENST00000261336	ENSG00000126838	PZP	TRUE	FALSE
chr12	9168976	T	A	ENST00000261336	ENSG00000126838	PZP	TRUE	FALSE
chr12	9168976	T	C	ENST00000261336	ENSG00000126838	PZP	TRUE	FALSE
chr12	9168976	T	G	ENST00000261336	ENSG00000126838	PZP	TRUE	FALSE
chr12	9169428	A	C	ENST00000261336	ENSG00000126838	PZP	TRUE	FALSE
chr12	9169428	A	G	ENST00000261336	ENSG00000126838	PZP	TRUE	FALSE
chr12	9169428	A	T	ENST00000261336	ENSG00000126838	PZP	TRUE	FALSE
chr12	9169429	C	A	ENST00000261336	ENSG00000126838	PZP	TRUE	FALSE
chr12	9169429	C	G	ENST00000261336	ENSG00000126838	PZP	TRUE	FALSE
chr12	9169429	C	T	ENST00000261336	ENSG00000126838	PZP	TRUE	FALSE
chr12	9169432	T	A	ENST00000261336	ENSG00000126838	PZP	TRUE	TRUE
chr12	9169442	A	C	ENST00000261336	ENSG00000126838	PZP	TRUE	TRUE
chr12	9169442	A	T	ENST00000261336	ENSG00000126838	PZP	TRUE	TRUE
chr12	9169456	C	A	ENST00000261336	ENSG00000126838	PZP	TRUE	TRUE
chr12	9169464	G	C	ENST00000261336	ENSG00000126838	PZP	TRUE	TRUE
chr12	9169464	G	T	ENST00000261336	ENSG00000126838	PZP	TRUE	TRUE
chr12	9169467	A	C	ENST00000261336	ENSG00000126838	PZP	TRUE	TRUE
chr12	9169467	A	T	ENST00000261336	ENSG00000126838	PZP	TRUE	TRUE
chr12	9169475	A	C	ENST00000261336	ENSG00000126838	PZP	TRUE	TRUE
chr12	9169475	A	T	ENST00000261336	ENSG00000126838	PZP	TRUE	TRUE
chr12	9169486	C	A	ENST00000261336	ENSG00000126838	PZP	TRUE	TRUE
chr12	9169511	A	T	ENST00000261336	ENSG00000126838	PZP	TRUE	TRUE
chr12	9169519	C	A	ENST00000261336	ENSG00000126838	PZP	TRUE	TRUE
chr12	9169522	G	A	ENST00000261336	ENSG00000126838	PZP	TRUE	TRUE
chr12	9169525	C	A	ENST00000261336	ENSG00000126838	PZP	TRUE	TRUE
chr12	9169528	C	A	ENST00000261336	ENSG00000126838	PZP	TRUE	TRUE
chr12	9169531	C	A	ENST00000261336	ENSG00000126838	PZP	TRUE	TRUE
chr12	9169534	G	A	ENST00000261336	ENSG00000126838	PZP	TRUE	TRUE
chr12	9169537	G	A	ENST00000261336	ENSG00000126838	PZP	TRUE	TRUE
chr12	9169570	T	A	ENST00000261336	ENSG00000126838	PZP	TRUE	TRUE
chr12	9169586	A	C	ENST00000261336	ENSG00000126838	PZP	TRUE	TRUE
chr12	9169586	A	T	ENST00000261336	ENSG00000126838	PZP	TRUE	TRUE
chr12	9169592	C	A	ENST00000261336	ENSG00000126838	PZP	TRUE	FALSE
chr12	9169592	C	G	ENST00000261336	ENSG00000126838	PZP	TRUE	FALSE
chr12	9169592	C	T	ENST00000261336	ENSG00000126838	PZP	TRUE	FALSE
chr12	9169593	T	A	ENST00000261336	ENSG00000126838	PZP	TRUE	FALSE
chr12	9169593	T	C	ENST00000261336	ENSG00000126838	PZP	TRUE	FALSE
chr12	9169593	T	G	ENST00000261336	ENSG00000126838	PZP	TRUE	FALSE
chr12	9180981	A	C	ENST00000261336	ENSG00000126838	PZP	FALSE	FALSE
chr12	9180981	A	G	ENST00000261336	ENSG00000126838	PZP	FALSE	FALSE
chr12	9180981	A	T	ENST00000261336	ENSG00000126838	PZP	FALSE	FALSE
chr12	9180982	C	A	ENST00000261336	ENSG00000126838	PZP	FALSE	FALSE
chr12	9180982	C	G	ENST00000261336	ENSG00000126838	PZP	FALSE	FALSE
chr12	9180982	C	T	ENST00000261336	ENSG00000126838	PZP	FALSE	FALSE
chr12	9180984	G	C	ENST00000261336	ENSG00000126838	PZP
chr12	9180984	G	T	ENST00000261336	ENSG00000126838	PZP
chr12	9181000	C	A	ENST00000261336	ENSG00000126838	PZP	TRUE	TRUE
chr12	9181006	C	A	ENST00000261336	ENSG00000126838	PZP	TRUE	TRUE
chr12	9181012	T	A	ENST00000261336	ENSG00000126838	PZP	TRUE	TRUE
chr12	9181030	G	A	ENST00000261336	ENSG00000126838	PZP	TRUE	TRUE
chr12	9181049	A	T	ENST00000261336	ENSG00000126838	PZP	TRUE	TRUE
chr12	9181060	G	A	ENST00000261336	ENSG00000126838	PZP	TRUE	TRUE
chr12	9181078	G	A	ENST00000261336	ENSG00000126838	PZP	TRUE	TRUE
chr12	9181092	G	C	ENST00000261336	ENSG00000126838	PZP	TRUE	TRUE
chr12	9181092	G	T	ENST00000261336	ENSG00000126838	PZP	TRUE	TRUE
chr12	9181108	G	A	ENST00000261336	ENSG00000126838	PZP	TRUE	TRUE
chr12	9181125	A	T	ENST00000261336	ENSG00000126838	PZP	TRUE	TRUE
chr12	9181133	C	A	ENST00000261336	ENSG00000126838	PZP	TRUE	FALSE
chr12	9181133	C	G	ENST00000261336	ENSG00000126838	PZP	TRUE	FALSE
chr12	9181133	C	T	ENST00000261336	ENSG00000126838	PZP	TRUE	FALSE
chr12	9181134	T	A	ENST00000261336	ENSG00000126838	PZP	TRUE	FALSE
chr12	9181134	T	C	ENST00000261336	ENSG00000126838	PZP	TRUE	FALSE
chr12	9181134	T	G	ENST00000261336	ENSG00000126838	PZP	TRUE	FALSE
chr12	9181973	A	C	ENST00000261336	ENSG00000126838	PZP	TRUE	FALSE
chr12	9181973	A	G	ENST00000261336	ENSG00000126838	PZP	TRUE	FALSE
chr12	9181973	A	T	ENST00000261336	ENSG00000126838	PZP	TRUE	FALSE
chr12	9181974	C	A	ENST00000261336	ENSG00000126838	PZP	TRUE	FALSE
chr12	9181974	C	G	ENST00000261336	ENSG00000126838	PZP	TRUE	FALSE
chr12	9181974	C	T	ENST00000261336	ENSG00000126838	PZP	TRUE	FALSE
chr12	9181977	T	A	ENST00000261336	ENSG00000126838	PZP	TRUE	TRUE
chr12	9181987	A	T	ENST00000261336	ENSG00000126838	PZP	TRUE	TRUE
chr12	9181995	C	A	ENST00000261336	ENSG00000126838	PZP	TRUE	TRUE
chr12	9182001	C	A	ENST00000261336	ENSG00000126838	PZP	TRUE	TRUE
chr12	9182007	T	A	ENST00000261336	ENSG00000126838	PZP	TRUE	TRUE
chr12	9182010	C	A	ENST00000261336	ENSG00000126838	PZP	TRUE	TRUE
chr12	9182019	C	A	ENST00000261336	ENSG00000126838	PZP	TRUE	TRUE
chr12	9182028	C	A	ENST00000261336	ENSG00000126838	PZP	TRUE	TRUE
chr12	9182031	C	A	ENST00000261336	ENSG00000126838	PZP	TRUE	TRUE
chr12	9182039	A	C	ENST00000261336	ENSG00000126838	PZP	TRUE	TRUE
chr12	9182039	A	T	ENST00000261336	ENSG00000126838	PZP	TRUE	TRUE
chr12	9182061	G	A	ENST00000261336	ENSG00000126838	PZP	TRUE	TRUE
chr12	9182081	G	C	ENST00000261336	ENSG00000126838	PZP	TRUE	TRUE
chr12	9182081	G	T	ENST00000261336	ENSG00000126838	PZP	TRUE	TRUE
chr12	9182085	C	A	ENST00000261336	ENSG00000126838	PZP	TRUE	TRUE
chr12	9182099	A	C	ENST00000261336	ENSG00000126838	PZP	TRUE	TRUE
chr12	9182099	A	T	ENST00000261336	ENSG00000126838	PZP	TRUE	TRUE
chr12	9182115	T	A	ENST00000261336	ENSG00000126838	PZP
chr12	9182118	C	A	ENST00000261336	ENSG00000126838	PZP	TRUE	FALSE
chr12	9182118	C	G	ENST00000261336	ENSG00000126838	PZP	TRUE	FALSE
chr12	9182118	C	T	ENST00000261336	ENSG00000126838	PZP	TRUE	FALSE
chr12	9182119	T	A	ENST00000261336	ENSG00000126838	PZP	TRUE	FALSE
chr12	9182119	T	C	ENST00000261336	ENSG00000126838	PZP	TRUE	FALSE
chr12	9182119	T	G	ENST00000261336	ENSG00000126838	PZP	TRUE	FALSE
chr12	9192191	A	C	ENST00000261336	ENSG00000126838	PZP	TRUE	FALSE
chr12	9192191	A	G	ENST00000261336	ENSG00000126838	PZP	TRUE	FALSE
chr12	9192191	A	T	ENST00000261336	ENSG00000126838	PZP	TRUE	FALSE
chr12	9192192	C	A	ENST00000261336	ENSG00000126838	PZP	TRUE	FALSE
chr12	9192192	C	G	ENST00000261336	ENSG00000126838	PZP	TRUE	FALSE
chr12	9192192	C	T	ENST00000261336	ENSG00000126838	PZP	TRUE	FALSE
chr12	9192199	C	A	ENST00000261336	ENSG00000126838	PZP	TRUE	TRUE
chr12	9192201	G	C	ENST00000261336	ENSG00000126838	PZP	TRUE	TRUE
chr12	9192201	G	T	ENST00000261336	ENSG00000126838	PZP	TRUE	TRUE
chr12	9192205	C	A	ENST00000261336	ENSG00000126838	PZP	TRUE	TRUE
chr12	9192226	C	A	ENST00000261336	ENSG00000126838	PZP	TRUE	TRUE
chr12	9192232	T	A	ENST00000261336	ENSG00000126838	PZP	TRUE	TRUE
chr12	9192244	C	A	ENST00000261336	ENSG00000126838	PZP	TRUE	TRUE
chr12	9192247	T	A	ENST00000261336	ENSG00000126838	PZP	TRUE	TRUE
chr12	9192257	C	A	ENST00000261336	ENSG00000126838	PZP	TRUE	FALSE
chr12	9192257	C	G	ENST00000261336	ENSG00000126838	PZP	TRUE	FALSE
chr12	9192257	C	T	ENST00000261336	ENSG00000126838	PZP	TRUE	FALSE
chr12	9192258	T	A	ENST00000261336	ENSG00000126838	PZP	TRUE	FALSE
chr12	9192258	T	C	ENST00000261336	ENSG00000126838	PZP	TRUE	FALSE
chr12	9192258	T	G	ENST00000261336	ENSG00000126838	PZP	TRUE	FALSE
chr12	9192510	A	C	ENST00000261336	ENSG00000126838	PZP	TRUE	FALSE
chr12	9192510	A	G	ENST00000261336	ENSG00000126838	PZP	TRUE	FALSE
chr12	9192510	A	T	ENST00000261336	ENSG00000126838	PZP	TRUE	FALSE
chr12	9192511	C	A	ENST00000261336	ENSG00000126838	PZP	TRUE	FALSE
chr12	9192511	C	G	ENST00000261336	ENSG00000126838	PZP	TRUE	FALSE
chr12	9192511	C	T	ENST00000261336	ENSG00000126838	PZP	TRUE	FALSE
chr12	9192515	G	C	ENST00000261336	ENSG00000126838	PZP	TRUE	TRUE
chr12	9192515	G	T	ENST00000261336	ENSG00000126838	PZP	TRUE	TRUE
chr12	9192532	C	A	ENST00000261336	ENSG00000126838	PZP	TRUE	TRUE
chr12	9192534	G	T	ENST00000261336	ENSG00000126838	PZP	TRUE	TRUE
chr12	9192537	A	C	ENST00000261336	ENSG00000126838	PZP	TRUE	TRUE
chr12	9192537	A	T	ENST00000261336	ENSG00000126838	PZP	TRUE	TRUE
chr12	9192541	C	A	ENST00000261336	ENSG00000126838	PZP	TRUE	TRUE
chr12	9192544	C	A	ENST00000261336	ENSG00000126838	PZP	TRUE	TRUE
chr12	9192553	G	A	ENST00000261336	ENSG00000126838	PZP	TRUE	TRUE
chr12	9192556	T	A	ENST00000261336	ENSG00000126838	PZP	TRUE	TRUE
chr12	9192566	A	C	ENST00000261336	ENSG00000126838	PZP	TRUE	TRUE
chr12	9192566	A	T	ENST00000261336	ENSG00000126838	PZP	TRUE	TRUE
chr12	9192586	C	A	ENST00000261336	ENSG00000126838	PZP	TRUE	TRUE
chr12	9192596	A	T	ENST00000261336	ENSG00000126838	PZP	TRUE	TRUE
chr12	9192622	C	A	ENST00000261336	ENSG00000126838	PZP	TRUE	TRUE
chr12	9192632	G	C	ENST00000261336	ENSG00000126838	PZP	TRUE	TRUE
chr12	9192632	G	T	ENST00000261336	ENSG00000126838	PZP	TRUE	TRUE
chr12	9192640	C	A	ENST00000261336	ENSG00000126838	PZP	TRUE	TRUE
chr12	9192645	A	C	ENST00000261336	ENSG00000126838	PZP	TRUE	TRUE
chr12	9192645	A	T	ENST00000261336	ENSG00000126838	PZP	TRUE	TRUE
chr12	9192673	G	A	ENST00000261336	ENSG00000126838	PZP	TRUE	TRUE
chr12	9192682	G	A	ENST00000261336	ENSG00000126838	PZP	TRUE	TRUE
chr12	9192691	C	A	ENST00000261336	ENSG00000126838	PZP	TRUE	TRUE
chr12	9192698	C	T	ENST00000261336	ENSG00000126838	PZP	TRUE	TRUE
chr12	9192699	C	T	ENST00000261336	ENSG00000126838	PZP	TRUE	TRUE
chr12	9192702	G	C	ENST00000261336	ENSG00000126838	PZP	TRUE	TRUE
chr12	9192702	G	T	ENST00000261336	ENSG00000126838	PZP	TRUE	TRUE
chr12	9192704	A	C	ENST00000261336	ENSG00000126838	PZP	TRUE	TRUE
chr12	9192704	A	T	ENST00000261336	ENSG00000126838	PZP	TRUE	TRUE
chr12	9192713	A	T	ENST00000261336	ENSG00000126838	PZP	TRUE	TRUE
chr12	9192717	A	T	ENST00000261336	ENSG00000126838	PZP	TRUE	TRUE
chr12	9192740	C	A	ENST00000261336	ENSG00000126838	PZP	TRUE	FALSE
chr12	9192740	C	G	ENST00000261336	ENSG00000126838	PZP	TRUE	FALSE
chr12	9192740	C	T	ENST00000261336	ENSG00000126838	PZP	TRUE	FALSE
chr12	9192741	T	A	ENST00000261336	ENSG00000126838	PZP	TRUE	FALSE
chr12	9192741	T	C	ENST00000261336	ENSG00000126838	PZP	TRUE	FALSE
chr12	9192741	T	G	ENST00000261336	ENSG00000126838	PZP	TRUE	FALSE
chr12	9194075	A	C	ENST00000261336	ENSG00000126838	PZP	TRUE	FALSE
chr12	9194075	A	G	ENST00000261336	ENSG00000126838	PZP	TRUE	FALSE
chr12	9194075	A	T	ENST00000261336	ENSG00000126838	PZP	TRUE	FALSE
chr12	9194076	C	A	ENST00000261336	ENSG00000126838	PZP	TRUE	FALSE
chr12	9194076	C	G	ENST00000261336	ENSG00000126838	PZP	TRUE	FALSE
chr12	9194076	C	T	ENST00000261336	ENSG00000126838	PZP	TRUE	FALSE
chr12	9194091	T	A	ENST00000261336	ENSG00000126838	PZP	TRUE	TRUE
chr12	9194099	G	T	ENST00000261336	ENSG00000126838	PZP	TRUE	TRUE
chr12	9194120	G	C	ENST00000261336	ENSG00000126838	PZP	TRUE	TRUE
chr12	9194120	G	T	ENST00000261336	ENSG00000126838	PZP	TRUE	TRUE
chr12	9194127	G	A	ENST00000261336	ENSG00000126838	PZP	TRUE	TRUE
chr12	9194139	G	A	ENST00000261336	ENSG00000126838	PZP	TRUE	TRUE
chr12	9194142	C	A	ENST00000261336	ENSG00000126838	PZP	TRUE	TRUE
chr12	9194161	G	C	ENST00000261336	ENSG00000126838	PZP	TRUE	TRUE
chr12	9194161	G	T	ENST00000261336	ENSG00000126838	PZP	TRUE	TRUE
chr12	9194164	A	C	ENST00000261336	ENSG00000126838	PZP	TRUE	TRUE
chr12	9194164	A	T	ENST00000261336	ENSG00000126838	PZP	TRUE	TRUE
chr12	9194199	T	A	ENST00000261336	ENSG00000126838	PZP	TRUE	TRUE
chr12	9194220	T	A	ENST00000261336	ENSG00000126838	PZP	TRUE	TRUE
chr12	9194223	C	A	ENST00000261336	ENSG00000126838	PZP	TRUE	TRUE
chr12	9194239	C	A	ENST00000261336	ENSG00000126838	PZP	TRUE	FALSE
chr12	9194239	C	G	ENST00000261336	ENSG00000126838	PZP	TRUE	FALSE
chr12	9194239	C	T	ENST00000261336	ENSG00000126838	PZP	TRUE	FALSE
chr12	9194240	T	A	ENST00000261336	ENSG00000126838	PZP	TRUE	FALSE
chr12	9194240	T	C	ENST00000261336	ENSG00000126838	PZP	TRUE	FALSE
chr12	9194240	T	G	ENST00000261336	ENSG00000126838	PZP	TRUE	FALSE
chr12	9196328	A	C	ENST00000261336	ENSG00000126838	PZP	TRUE	FALSE
chr12	9196328	A	G	ENST00000261336	ENSG00000126838	PZP	TRUE	FALSE
chr12	9196328	A	T	ENST00000261336	ENSG00000126838	PZP	TRUE	FALSE
chr12	9196329	C	A	ENST00000261336	ENSG00000126838	PZP	TRUE	FALSE
chr12	9196329	C	G	ENST00000261336	ENSG00000126838	PZP	TRUE	FALSE
chr12	9196329	C	T	ENST00000261336	ENSG00000126838	PZP	TRUE	FALSE
chr12	9196332	G	A	ENST00000261336	ENSG00000126838	PZP	TRUE	TRUE
chr12	9196350	C	A	ENST00000261336	ENSG00000126838	PZP	TRUE	TRUE
chr12	9196353	G	A	ENST00000261336	ENSG00000126838	PZP	TRUE	TRUE
chr12	9196356	T	A	ENST00000261336	ENSG00000126838	PZP	TRUE	TRUE
chr12	9196364	G	C	ENST00000261336	ENSG00000126838	PZP	TRUE	TRUE
chr12	9196364	G	T	ENST00000261336	ENSG00000126838	PZP	TRUE	TRUE
chr12	9196374	T	A	ENST00000261336	ENSG00000126838	PZP	TRUE	TRUE
chr12	9196383	T	A	ENST00000261336	ENSG00000126838	PZP	TRUE	TRUE
chr12	9196389	T	A	ENST00000261336	ENSG00000126838	PZP	TRUE	TRUE
chr12	9196410	C	A	ENST00000261336	ENSG00000126838	PZP	TRUE	TRUE
chr12	9196434	C	A	ENST00000261336	ENSG00000126838	PZP	TRUE	TRUE
chr12	9196440	C	A	ENST00000261336	ENSG00000126838	PZP	TRUE	FALSE
chr12	9196440	C	G	ENST00000261336	ENSG00000126838	PZP	TRUE	FALSE
chr12	9196440	C	T	ENST00000261336	ENSG00000126838	PZP	TRUE	FALSE
chr12	9196441	T	A	ENST00000261336	ENSG00000126838	PZP	TRUE	FALSE
chr12	9196441	T	C	ENST00000261336	ENSG00000126838	PZP	TRUE	FALSE
chr12	9196441	T	G	ENST00000261336	ENSG00000126838	PZP	TRUE	FALSE
chr12	9196569	A	C	ENST00000261336	ENSG00000126838	PZP	FALSE	FALSE
chr12	9196569	A	G	ENST00000261336	ENSG00000126838	PZP	FALSE	FALSE
chr12	9196569	A	T	ENST00000261336	ENSG00000126838	PZP	FALSE	FALSE
chr12	9196570	C	A	ENST00000261336	ENSG00000126838	PZP	FALSE	FALSE
chr12	9196570	C	G	ENST00000261336	ENSG00000126838	PZP	FALSE	FALSE
chr12	9196570	C	T	ENST00000261336	ENSG00000126838	PZP	FALSE	FALSE
chr12	9196580	C	A	ENST00000261336	ENSG00000126838	PZP	TRUE	TRUE
chr12	9196583	C	A	ENST00000261336	ENSG00000126838	PZP	TRUE	TRUE
chr12	9196586	T	A	ENST00000261336	ENSG00000126838	PZP	TRUE	TRUE
chr12	9196598	C	A	ENST00000261336	ENSG00000126838	PZP	TRUE	TRUE
chr12	9196604	T	A	ENST00000261336	ENSG00000126838	PZP	TRUE	TRUE
chr12	9196610	T	A	ENST00000261336	ENSG00000126838	PZP	TRUE	TRUE
chr12	9196616	C	A	ENST00000261336	ENSG00000126838	PZP	TRUE	TRUE
chr12	9196637	G	A	ENST00000261336	ENSG00000126838	PZP	TRUE	TRUE
chr12	9196646	T	A	ENST00000261336	ENSG00000126838	PZP	TRUE	TRUE
chr12	9196658	G	A	ENST00000261336	ENSG00000126838	PZP	TRUE	TRUE
chr12	9196661	G	A	ENST00000261336	ENSG00000126838	PZP	TRUE	TRUE
chr12	9196668	G	T	ENST00000261336	ENSG00000126838	PZP	TRUE	TRUE
chr12	9196686	C	A	ENST00000261336	ENSG00000126838	PZP	FALSE	FALSE
chr12	9196686	C	G	ENST00000261336	ENSG00000126838	PZP	FALSE	FALSE
chr12	9196686	C	T	ENST00000261336	ENSG00000126838	PZP	FALSE	FALSE
chr12	9196687	T	A	ENST00000261336	ENSG00000126838	PZP	FALSE	FALSE
chr12	9196687	T	C	ENST00000261336	ENSG00000126838	PZP	FALSE	FALSE
chr12	9196687	T	G	ENST00000261336	ENSG00000126838	PZP	FALSE	FALSE
chr12	9197010	A	C	ENST00000261336	ENSG00000126838	PZP	FALSE	FALSE
chr12	9197010	A	G	ENST00000261336	ENSG00000126838	PZP	FALSE	FALSE
chr12	9197010	A	T	ENST00000261336	ENSG00000126838	PZP	FALSE	FALSE
chr12	9197011	C	A	ENST00000261336	ENSG00000126838	PZP	FALSE	FALSE
chr12	9197011	C	G	ENST00000261336	ENSG00000126838	PZP	FALSE	FALSE
chr12	9197011	C	T	ENST00000261336	ENSG00000126838	PZP	FALSE	FALSE
chr12	9197014	G	A	ENST00000261336	ENSG00000126838	PZP	TRUE	TRUE
chr12	9197017	G	A	ENST00000261336	ENSG00000126838	PZP	TRUE	TRUE
chr12	9197026	C	A	ENST00000261336	ENSG00000126838	PZP	TRUE	TRUE
chr12	9197029	C	A	ENST00000261336	ENSG00000126838	PZP	TRUE	TRUE
chr12	9197030	A	T	ENST00000261336	ENSG00000126838	PZP	TRUE	TRUE
chr12	9197038	C	A	ENST00000261336	ENSG00000126838	PZP	TRUE	TRUE
chr12	9197041	G	A	ENST00000261336	ENSG00000126838	PZP	TRUE	TRUE
chr12	9197044	T	A	ENST00000261336	ENSG00000126838	PZP	TRUE	TRUE
chr12	9197048	A	T	ENST00000261336	ENSG00000126838	PZP	TRUE	TRUE
chr12	9197067	A	C	ENST00000261336	ENSG00000126838	PZP	TRUE	TRUE
chr12	9197067	A	T	ENST00000261336	ENSG00000126838	PZP	TRUE	TRUE
chr12	9197071	T	A	ENST00000261336	ENSG00000126838	PZP	TRUE	TRUE
chr12	9197074	T	A	ENST00000261336	ENSG00000126838	PZP	TRUE	TRUE
chr12	9197075	A	T	ENST00000261336	ENSG00000126838	PZP	TRUE	TRUE
chr12	9197098	C	A	ENST00000261336	ENSG00000126838	PZP	TRUE	TRUE
chr12	9197110	T	A	ENST00000261336	ENSG00000126838	PZP	TRUE	TRUE
chr12	9197114	A	C	ENST00000261336	ENSG00000126838	PZP	TRUE	TRUE
chr12	9197114	A	T	ENST00000261336	ENSG00000126838	PZP	TRUE	TRUE
chr12	9197120	G	C	ENST00000261336	ENSG00000126838	PZP	TRUE	TRUE
chr12	9197120	G	T	ENST00000261336	ENSG00000126838	PZP	TRUE	TRUE
chr12	9197124	C	A	ENST00000261336	ENSG00000126838	PZP	FALSE	FALSE
chr12	9197124	C	G	ENST00000261336	ENSG00000126838	PZP	FALSE	FALSE
chr12	9197124	C	T	ENST00000261336	ENSG00000126838	PZP	FALSE	FALSE
chr12	9197125	T	A	ENST00000261336	ENSG00000126838	PZP	FALSE	FALSE
chr12	9197125	T	C	ENST00000261336	ENSG00000126838	PZP	FALSE	FALSE
chr12	9197125	T	G	ENST00000261336	ENSG00000126838	PZP	FALSE	FALSE
chr12	9200362	A	C	ENST00000261336	ENSG00000126838	PZP	TRUE	FALSE
chr12	9200362	A	G	ENST00000261336	ENSG00000126838	PZP	TRUE	FALSE
chr12	9200362	A	T	ENST00000261336	ENSG00000126838	PZP	TRUE	FALSE
chr12	9200363	C	A	ENST00000261336	ENSG00000126838	PZP	TRUE	FALSE
chr12	9200363	C	G	ENST00000261336	ENSG00000126838	PZP	TRUE	FALSE
chr12	9200363	C	T	ENST00000261336	ENSG00000126838	PZP	TRUE	FALSE
chr12	9200365	C	A	ENST00000261336	ENSG00000126838	PZP	TRUE	TRUE
chr12	9200368	C	A	ENST00000261336	ENSG00000126838	PZP	TRUE	TRUE
chr12	9200369	A	T	ENST00000261336	ENSG00000126838	PZP	TRUE	TRUE
chr12	9200389	T	A	ENST00000261336	ENSG00000126838	PZP	TRUE	TRUE
chr12	9200392	C	A	ENST00000261336	ENSG00000126838	PZP	TRUE	TRUE
chr12	9200413	T	A	ENST00000261336	ENSG00000126838	PZP	TRUE	TRUE
chr12	9200422	G	A	ENST00000261336	ENSG00000126838	PZP	TRUE	TRUE
chr12	9200428	T	A	ENST00000261336	ENSG00000126838	PZP	TRUE	TRUE
chr12	9200434	C	A	ENST00000261336	ENSG00000126838	PZP	TRUE	TRUE
chr12	9200440	T	A	ENST00000261336	ENSG00000126838	PZP	TRUE	TRUE
chr12	9200449	C	A	ENST00000261336	ENSG00000126838	PZP	TRUE	FALSE
chr12	9200449	C	G	ENST00000261336	ENSG00000126838	PZP	TRUE	FALSE
chr12	9200449	C	T	ENST00000261336	ENSG00000126838	PZP	TRUE	FALSE
chr12	9200450	T	A	ENST00000261336	ENSG00000126838	PZP	TRUE	FALSE
chr12	9200450	T	C	ENST00000261336	ENSG00000126838	PZP	TRUE	FALSE
chr12	9200450	T	G	ENST00000261336	ENSG00000126838	PZP	TRUE	FALSE
chr12	9200890	A	C	ENST00000261336	ENSG00000126838	PZP	TRUE	FALSE
chr12	9200890	A	G	ENST00000261336	ENSG00000126838	PZP	TRUE	FALSE
chr12	9200890	A	T	ENST00000261336	ENSG00000126838	PZP	TRUE	FALSE
chr12	9200891	C	A	ENST00000261336	ENSG00000126838	PZP	TRUE	FALSE
chr12	9200891	C	G	ENST00000261336	ENSG00000126838	PZP	TRUE	FALSE
chr12	9200891	C	T	ENST00000261336	ENSG00000126838	PZP	TRUE	FALSE
chr12	9200898	C	A	ENST00000261336	ENSG00000126838	PZP	TRUE	TRUE
chr12	9200901	C	A	ENST00000261336	ENSG00000126838	PZP	TRUE	TRUE
chr12	9200919	G	A	ENST00000261336	ENSG00000126838	PZP	TRUE	TRUE
chr12	9200928	C	A	ENST00000261336	ENSG00000126838	PZP	TRUE	TRUE
chr12	9200933	G	C	ENST00000261336	ENSG00000126838	PZP	TRUE	TRUE
chr12	9200933	G	T	ENST00000261336	ENSG00000126838	PZP	TRUE	TRUE
chr12	9200937	C	A	ENST00000261336	ENSG00000126838	PZP	TRUE	TRUE
chr12	9200943	G	A	ENST00000261336	ENSG00000126838	PZP	TRUE	TRUE
chr12	9200956	G	C	ENST00000261336	ENSG00000126838	PZP	TRUE	TRUE
chr12	9200956	G	T	ENST00000261336	ENSG00000126838	PZP	TRUE	TRUE
chr12	9200967	G	A	ENST00000261336	ENSG00000126838	PZP	TRUE	TRUE
chr12	9200976	C	A	ENST00000261336	ENSG00000126838	PZP	TRUE	TRUE
chr12	9200978	G	C	ENST00000261336	ENSG00000126838	PZP	TRUE	TRUE
chr12	9200978	G	T	ENST00000261336	ENSG00000126838	PZP	TRUE	TRUE
chr12	9200981	G	C	ENST00000261336	ENSG00000126838	PZP	TRUE	TRUE
chr12	9200981	G	T	ENST00000261336	ENSG00000126838	PZP	TRUE	TRUE
chr12	9200996	A	T	ENST00000261336	ENSG00000126838	PZP	TRUE	TRUE
chr12	9201000	G	A	ENST00000261336	ENSG00000126838	PZP	TRUE	TRUE
chr12	9201015	C	A	ENST00000261336	ENSG00000126838	PZP	TRUE	TRUE
chr12	9201021	T	A	ENST00000261336	ENSG00000126838	PZP	TRUE	TRUE
chr12	9201030	G	A	ENST00000261336	ENSG00000126838	PZP	TRUE	TRUE
chr12	9201031	C	T	ENST00000261336	ENSG00000126838	PZP	TRUE	TRUE
chr12	9201032	C	T	ENST00000261336	ENSG00000126838	PZP	TRUE	TRUE
chr12	9201036	G	A	ENST00000261336	ENSG00000126838	PZP	TRUE	TRUE
chr12	9201045	G	A	ENST00000261336	ENSG00000126838	PZP	TRUE	TRUE
chr12	9201051	T	A	ENST00000261336	ENSG00000126838	PZP	TRUE	TRUE
chr12	9201054	T	A	ENST00000261336	ENSG00000126838	PZP	TRUE	TRUE
chr12	9201061	C	A	ENST00000261336	ENSG00000126838	PZP	TRUE	FALSE
chr12	9201061	C	G	ENST00000261336	ENSG00000126838	PZP	TRUE	FALSE
chr12	9201061	C	T	ENST00000261336	ENSG00000126838	PZP	TRUE	FALSE
chr12	9201062	T	A	ENST00000261336	ENSG00000126838	PZP	TRUE	FALSE
chr12	9201062	T	C	ENST00000261336	ENSG00000126838	PZP	TRUE	FALSE
chr12	9201062	T	G	ENST00000261336	ENSG00000126838	PZP	TRUE	FALSE
chr12	9201325	A	C	ENST00000261336	ENSG00000126838	PZP	TRUE	FALSE
chr12	9201325	A	G	ENST00000261336	ENSG00000126838	PZP	FALSE	FALSE
chr12	9201325	A	T	ENST00000261336	ENSG00000126838	PZP	TRUE	FALSE
chr12	9201326	C	A	ENST00000261336	ENSG00000126838	PZP	TRUE	FALSE
chr12	9201326	C	G	ENST00000261336	ENSG00000126838	PZP	TRUE	FALSE
chr12	9201326	C	T	ENST00000261336	ENSG00000126838	PZP	TRUE	FALSE
chr12	9201329	C	A	ENST00000261336	ENSG00000126838	PZP	TRUE	TRUE
chr12	9201333	G	C	ENST00000261336	ENSG00000126838	PZP	TRUE	TRUE
chr12	9201333	G	T	ENST00000261336	ENSG00000126838	PZP	TRUE	TRUE
chr12	9201348	C	A	ENST00000261336	ENSG00000126838	PZP	FALSE	FALSE
chr12	9201348	C	G	ENST00000261336	ENSG00000126838	PZP	FALSE	FALSE
chr12	9201348	C	T	ENST00000261336	ENSG00000126838	PZP	FALSE	FALSE
chr12	9201349	T	A	ENST00000261336	ENSG00000126838	PZP	FALSE	FALSE
chr12	9201349	T	C	ENST00000261336	ENSG00000126838	PZP	FALSE	FALSE
chr12	9201349	T	G	ENST00000261336	ENSG00000126838	PZP	FALSE	FALSE
chr12	9202317	A	C	ENST00000261336	ENSG00000126838	PZP	FALSE	FALSE
chr12	9202317	A	G	ENST00000261336	ENSG00000126838	PZP	FALSE	FALSE
chr12	9202317	A	T	ENST00000261336	ENSG00000126838	PZP	FALSE	FALSE
chr12	9202318	C	A	ENST00000261336	ENSG00000126838	PZP	FALSE	FALSE
chr12	9202318	C	G	ENST00000261336	ENSG00000126838	PZP	FALSE	FALSE
chr12	9202318	C	T	ENST00000261336	ENSG00000126838	PZP	FALSE	FALSE
chr12	9202324	C	A	ENST00000261336	ENSG00000126838	PZP	TRUE	TRUE
chr12	9202330	G	A	ENST00000261336	ENSG00000126838	PZP	TRUE	TRUE
chr12	9202345	C	A	ENST00000261336	ENSG00000126838	PZP	TRUE	TRUE
chr12	9202369	T	A	ENST00000261336	ENSG00000126838	PZP	TRUE	TRUE
chr12	9202372	C	A	ENST00000261336	ENSG00000126838	PZP	FALSE	FALSE
chr12	9202372	C	G	ENST00000261336	ENSG00000126838	PZP	FALSE	FALSE
chr12	9202372	C	T	ENST00000261336	ENSG00000126838	PZP	FALSE	FALSE
chr12	9202373	T	A	ENST00000261336	ENSG00000126838	PZP	FALSE	FALSE
chr12	9202373	T	C	ENST00000261336	ENSG00000126838	PZP	FALSE	FALSE
chr12	9202373	T	G	ENST00000261336	ENSG00000126838	PZP	FALSE	FALSE
chr12	9202523	A	C	ENST00000261336	ENSG00000126838	PZP	TRUE	FALSE
chr12	9202523	A	G	ENST00000261336	ENSG00000126838	PZP	FALSE	FALSE
chr12	9202523	A	T	ENST00000261336	ENSG00000126838	PZP	TRUE	FALSE
chr12	9202524	C	A	ENST00000261336	ENSG00000126838	PZP	TRUE	FALSE
chr12	9202524	C	G	ENST00000261336	ENSG00000126838	PZP	TRUE	FALSE
chr12	9202524	C	T	ENST00000261336	ENSG00000126838	PZP	TRUE	FALSE
chr12	9202531	G	A	ENST00000261336	ENSG00000126838	PZP	TRUE	TRUE
chr12	9202534	C	A	ENST00000261336	ENSG00000126838	PZP	TRUE	TRUE
chr12	9202540	T	A	ENST00000261336	ENSG00000126838	PZP	TRUE	TRUE
chr12	9202541	A	C	ENST00000261336	ENSG00000126838	PZP	TRUE	TRUE
chr12	9202541	A	T	ENST00000261336	ENSG00000126838	PZP	TRUE	TRUE
chr12	9202552	T	A	ENST00000261336	ENSG00000126838	PZP	TRUE	TRUE
chr12	9202561	G	A	ENST00000261336	ENSG00000126838	PZP	TRUE	TRUE
chr12	9202579	G	A	ENST00000261336	ENSG00000126838	PZP	TRUE	TRUE
chr12	9202609	T	A	ENST00000261336	ENSG00000126838	PZP	TRUE	TRUE
chr12	9202621	G	A	ENST00000261336	ENSG00000126838	PZP	TRUE	TRUE
chr12	9202633	T	A	ENST00000261336	ENSG00000126838	PZP	TRUE	TRUE
chr12	9202639	G	A	ENST00000261336	ENSG00000126838	PZP	TRUE	TRUE
chr12	9202660	C	A	ENST00000261336	ENSG00000126838	PZP	TRUE	TRUE
chr12	9202662	G	C	ENST00000261336	ENSG00000126838	PZP	TRUE	TRUE
chr12	9202662	G	T	ENST00000261336	ENSG00000126838	PZP	TRUE	TRUE
chr12	9202671	G	C	ENST00000261336	ENSG00000126838	PZP	TRUE	TRUE
chr12	9202671	G	T	ENST00000261336	ENSG00000126838	PZP	TRUE	TRUE
chr12	9202685	C	A	ENST00000261336	ENSG00000126838	PZP	TRUE	FALSE
chr12	9202685	C	G	ENST00000261336	ENSG00000126838	PZP	TRUE	FALSE
chr12	9202685	C	T	ENST00000261336	ENSG00000126838	PZP	TRUE	FALSE
chr12	9202686	T	A	ENST00000261336	ENSG00000126838	PZP	TRUE	FALSE
chr12	9202686	T	C	ENST00000261336	ENSG00000126838	PZP	TRUE	FALSE
chr12	9202686	T	G	ENST00000261336	ENSG00000126838	PZP	TRUE	FALSE
chr12	9203766	A	C	ENST00000261336	ENSG00000126838	PZP	FALSE	FALSE
chr12	9203766	A	G	ENST00000261336	ENSG00000126838	PZP	FALSE	FALSE
chr12	9203766	A	T	ENST00000261336	ENSG00000126838	PZP	FALSE	FALSE
chr12	9203767	C	A	ENST00000261336	ENSG00000126838	PZP	FALSE	FALSE
chr12	9203767	C	G	ENST00000261336	ENSG00000126838	PZP	FALSE	FALSE
chr12	9203767	C	T	ENST00000261336	ENSG00000126838	PZP	FALSE	FALSE
chr12	9203780	A	T	ENST00000261336	ENSG00000126838	PZP	TRUE	TRUE
chr12	9203790	A	C	ENST00000261336	ENSG00000126838	PZP	TRUE	TRUE
chr12	9203790	A	T	ENST00000261336	ENSG00000126838	PZP	TRUE	TRUE
chr12	9203797	T	A	ENST00000261336	ENSG00000126838	PZP	TRUE	TRUE
chr12	9203800	C	A	ENST00000261336	ENSG00000126838	PZP	TRUE	TRUE
chr12	9203833	C	A	ENST00000261336	ENSG00000126838	PZP	TRUE	TRUE
chr12	9203845	C	A	ENST00000261336	ENSG00000126838	PZP	TRUE	TRUE
chr12	9203847	A	T	ENST00000261336	ENSG00000126838	PZP	TRUE	TRUE
chr12	9203872	C	A	ENST00000261336	ENSG00000126838	PZP	TRUE	TRUE
chr12	9203894	A	T	ENST00000261336	ENSG00000126838	PZP	TRUE	TRUE
chr12	9203902	T	A	ENST00000261336	ENSG00000126838	PZP	TRUE	TRUE
chr12	9203905	T	A	ENST00000261336	ENSG00000126838	PZP	TRUE	TRUE
chr12	9203914	C	A	ENST00000261336	ENSG00000126838	PZP	TRUE	TRUE
chr12	9203945	A	C	ENST00000261336	ENSG00000126838	PZP	TRUE	TRUE
chr12	9203945	A	T	ENST00000261336	ENSG00000126838	PZP	TRUE	TRUE
chr12	9203950	G	A	ENST00000261336	ENSG00000126838	PZP	TRUE	TRUE
chr12	9203952	C	A	ENST00000261336	ENSG00000126838	PZP	TRUE	FALSE
chr12	9203952	C	G	ENST00000261336	ENSG00000126838	PZP	TRUE	FALSE
chr12	9203952	C	T	ENST00000261336	ENSG00000126838	PZP	TRUE	FALSE
chr12	9203953	T	A	ENST00000261336	ENSG00000126838	PZP	TRUE	FALSE
chr12	9203953	T	C	ENST00000261336	ENSG00000126838	PZP	TRUE	FALSE
chr12	9203953	T	G	ENST00000261336	ENSG00000126838	PZP	TRUE	FALSE
chr12	9208257	A	C	ENST00000261336	ENSG00000126838	PZP	FALSE	FALSE
chr12	9208257	A	G	ENST00000261336	ENSG00000126838	PZP	FALSE	FALSE
chr12	9208257	A	T	ENST00000261336	ENSG00000126838	PZP	FALSE	FALSE
chr12	9208258	C	A	ENST00000261336	ENSG00000126838	PZP	FALSE	FALSE
chr12	9208258	C	G	ENST00000261336	ENSG00000126838	PZP	FALSE	FALSE
chr12	9208258	C	T	ENST00000261336	ENSG00000126838	PZP	FALSE	FALSE
chr12	9208263	C	A	ENST00000261336	ENSG00000126838	PZP	TRUE	TRUE
chr12	9208274	G	C	ENST00000261336	ENSG00000126838	PZP	TRUE	FALSE
chr12	9208274	G	T	ENST00000261336	ENSG00000126838	PZP	TRUE	FALSE
chr12	9208312	A	T	ENST00000261336	ENSG00000126838	PZP	FALSE	FALSE
chr12	9208316	A	C	ENST00000261336	ENSG00000126838	PZP	FALSE	FALSE
chr12	9208316	A	T	ENST00000261336	ENSG00000126838	PZP	FALSE	FALSE
chr12	9208329	T	A	ENST00000261336	ENSG00000126838	PZP	FALSE	FALSE
chr12	9208335	T	A	ENST00000261336	ENSG00000126838	PZP	FALSE	FALSE
chr12	9595286	A	C	ENST00000229402	ENSG00000111796	KLRB1	FALSE	FALSE
chr12	9595286	A	T	ENST00000229402	ENSG00000111796	KLRB1	FALSE	FALSE
chr12	9595294	T	A	ENST00000229402	ENSG00000111796	KLRB1	FALSE	FALSE
chr12	9595300	T	A	ENST00000229402	ENSG00000111796	KLRB1	FALSE	FALSE
chr12	9595315	C	A	ENST00000229402	ENSG00000111796	KLRB1	FALSE	FALSE
chr12	9595318	T	A	ENST00000229402	ENSG00000111796	KLRB1	FALSE	FALSE
chr12	9595321	G	A	ENST00000229402	ENSG00000111796	KLRB1	FALSE	FALSE
chr12	9595322	G	T	ENST00000229402	ENSG00000111796	KLRB1	FALSE	FALSE
chr12	9595328	C	T	ENST00000229402	ENSG00000111796	KLRB1	FALSE	FALSE
chr12	9595329	C	T	ENST00000229402	ENSG00000111796	KLRB1	FALSE	FALSE
chr12	9595333	T	A	ENST00000229402	ENSG00000111796	KLRB1	FALSE	FALSE
chr12	9595339	C	A	ENST00000229402	ENSG00000111796	KLRB1	FALSE	FALSE
chr12	9595346	A	T	ENST00000229402	ENSG00000111796	KLRB1	FALSE	FALSE
chr12	9595349	G	C	ENST00000229402	ENSG00000111796	KLRB1	FALSE	FALSE
chr12	9595349	G	T	ENST00000229402	ENSG00000111796	KLRB1	FALSE	FALSE
chr12	9595354	C	A	ENST00000229402	ENSG00000111796	KLRB1	FALSE	FALSE
chr12	9595358	A	C	ENST00000229402	ENSG00000111796	KLRB1	FALSE	FALSE
chr12	9595358	A	T	ENST00000229402	ENSG00000111796	KLRB1	FALSE	FALSE
chr12	9595372	G	A	ENST00000229402	ENSG00000111796	KLRB1	FALSE	FALSE
chr12	9595374	G	C	ENST00000229402	ENSG00000111796	KLRB1	FALSE	FALSE
chr12	9595374	G	T	ENST00000229402	ENSG00000111796	KLRB1	FALSE	FALSE
chr12	9595385	A	T	ENST00000229402	ENSG00000111796	KLRB1	FALSE	FALSE
chr12	9595396	C	A	ENST00000229402	ENSG00000111796	KLRB1	FALSE	FALSE
chr12	9595399	T	A	ENST00000229402	ENSG00000111796	KLRB1	FALSE	FALSE
chr12	9595411	T	A	ENST00000229402	ENSG00000111796	KLRB1	FALSE	FALSE
chr12	9595417	C	A	ENST00000229402	ENSG00000111796	KLRB1	FALSE	FALSE
chr12	9595419	A	C	ENST00000229402	ENSG00000111796	KLRB1	FALSE	FALSE
chr12	9595419	A	T	ENST00000229402	ENSG00000111796	KLRB1	FALSE	FALSE
chr12	9595422	C	A	ENST00000229402	ENSG00000111796	KLRB1	FALSE	FALSE
chr12	9595422	C	G	ENST00000229402	ENSG00000111796	KLRB1	FALSE	FALSE
chr12	9595422	C	T	ENST00000229402	ENSG00000111796	KLRB1	FALSE	FALSE
chr12	9595423	T	A	ENST00000229402	ENSG00000111796	KLRB1	FALSE	FALSE
chr12	9595423	T	C	ENST00000229402	ENSG00000111796	KLRB1	FALSE	FALSE
chr12	9595423	T	G	ENST00000229402	ENSG00000111796	KLRB1	FALSE	FALSE
chr12	9598044	A	C	ENST00000229402	ENSG00000111796	KLRB1	TRUE	FALSE
chr12	9598044	A	G	ENST00000229402	ENSG00000111796	KLRB1	TRUE	FALSE
chr12	9598044	A	T	ENST00000229402	ENSG00000111796	KLRB1	TRUE	FALSE
chr12	9598045	C	A	ENST00000229402	ENSG00000111796	KLRB1	TRUE	FALSE
chr12	9598045	C	G	ENST00000229402	ENSG00000111796	KLRB1	TRUE	FALSE
chr12	9598045	C	T	ENST00000229402	ENSG00000111796	KLRB1	TRUE	FALSE
chr12	9598058	A	C	ENST00000229402	ENSG00000111796	KLRB1	FALSE	FALSE
chr12	9598058	A	T	ENST00000229402	ENSG00000111796	KLRB1
chr12	9598075	C	T	ENST00000229402	ENSG00000111796	KLRB1	FALSE	FALSE
chr12	9598076	C	T	ENST00000229402	ENSG00000111796	KLRB1	FALSE	FALSE
chr12	9598080	T	A	ENST00000229402	ENSG00000111796	KLRB1	FALSE	FALSE
chr12	9598081	C	T	ENST00000229402	ENSG00000111796	KLRB1	FALSE	FALSE
chr12	9598082	C	T	ENST00000229402	ENSG00000111796	KLRB1	FALSE	FALSE
chr12	9598089	T	A	ENST00000229402	ENSG00000111796	KLRB1	FALSE	FALSE
chr12	9598092	C	A	ENST00000229402	ENSG00000111796	KLRB1	FALSE	FALSE
chr12	9598094	G	C	ENST00000229402	ENSG00000111796	KLRB1	FALSE	FALSE
chr12	9598094	G	T	ENST00000229402	ENSG00000111796	KLRB1	FALSE	FALSE
chr12	9598097	A	C	ENST00000229402	ENSG00000111796	KLRB1	TRUE	TRUE
chr12	9598097	A	T	ENST00000229402	ENSG00000111796	KLRB1	TRUE	TRUE
chr12	9598100	G	C	ENST00000229402	ENSG00000111796	KLRB1	TRUE	TRUE
chr12	9598100	G	T	ENST00000229402	ENSG00000111796	KLRB1	TRUE	TRUE
chr12	9598109	A	C	ENST00000229402	ENSG00000111796	KLRB1	TRUE	TRUE
chr12	9598109	A	T	ENST00000229402	ENSG00000111796	KLRB1	TRUE	TRUE
chr12	9598113	C	A	ENST00000229402	ENSG00000111796	KLRB1	TRUE	TRUE
chr12	9598117	C	T	ENST00000229402	ENSG00000111796	KLRB1	TRUE	TRUE
chr12	9598118	C	T	ENST00000229402	ENSG00000111796	KLRB1	TRUE	TRUE
chr12	9598134	T	A	ENST00000229402	ENSG00000111796	KLRB1	TRUE	TRUE
chr12	9598152	G	A	ENST00000229402	ENSG00000111796	KLRB1	TRUE	TRUE
chr12	9598162	C	A	ENST00000229402	ENSG00000111796	KLRB1	TRUE	FALSE
chr12	9598162	C	G	ENST00000229402	ENSG00000111796	KLRB1	TRUE	FALSE
chr12	9598162	C	T	ENST00000229402	ENSG00000111796	KLRB1	TRUE	FALSE
chr12	9598163	T	A	ENST00000229402	ENSG00000111796	KLRB1	TRUE	FALSE
chr12	9598163	T	C	ENST00000229402	ENSG00000111796	KLRB1	TRUE	FALSE
chr12	9598163	T	G	ENST00000229402	ENSG00000111796	KLRB1	TRUE	FALSE
chr12	9598497	A	C	ENST00000229402	ENSG00000111796	KLRB1	TRUE	FALSE
chr12	9598497	A	G	ENST00000229402	ENSG00000111796	KLRB1	TRUE	FALSE
chr12	9598497	A	T	ENST00000229402	ENSG00000111796	KLRB1	TRUE	FALSE
chr12	9598498	C	A	ENST00000229402	ENSG00000111796	KLRB1	TRUE	FALSE
chr12	9598498	C	G	ENST00000229402	ENSG00000111796	KLRB1	TRUE	FALSE
chr12	9598498	C	T	ENST00000229402	ENSG00000111796	KLRB1	TRUE	FALSE
chr12	9598500	A	T	ENST00000229402	ENSG00000111796	KLRB1	TRUE	TRUE
chr12	9598504	C	A	ENST00000229402	ENSG00000111796	KLRB1	TRUE	TRUE
chr12	9598510	T	A	ENST00000229402	ENSG00000111796	KLRB1	TRUE	TRUE
chr12	9598516	G	A	ENST00000229402	ENSG00000111796	KLRB1	TRUE	TRUE
chr12	9598537	C	A	ENST00000229402	ENSG00000111796	KLRB1	TRUE	TRUE
chr12	9598540	T	A	ENST00000229402	ENSG00000111796	KLRB1	TRUE	TRUE
chr12	9598547	A	T	ENST00000229402	ENSG00000111796	KLRB1	TRUE	TRUE
chr12	9598568	C	T	ENST00000229402	ENSG00000111796	KLRB1	TRUE	TRUE
chr12	9598569	C	T	ENST00000229402	ENSG00000111796	KLRB1	TRUE	TRUE
chr12	9598593	A	C	ENST00000229402	ENSG00000111796	KLRB1	TRUE	TRUE
chr12	9598593	A	T	ENST00000229402	ENSG00000111796	KLRB1	TRUE	TRUE
chr12	9598596	A	T	ENST00000229402	ENSG00000111796	KLRB1	TRUE	TRUE
chr12	9598598	G	T	ENST00000229402	ENSG00000111796	KLRB1	TRUE	TRUE
chr12	9598603	T	A	ENST00000229402	ENSG00000111796	KLRB1	TRUE	TRUE
chr12	9598606	C	A	ENST00000229402	ENSG00000111796	KLRB1	TRUE	TRUE
chr12	9598609	G	A	ENST00000229402	ENSG00000111796	KLRB1	TRUE	TRUE
chr12	9598615	G	A	ENST00000229402	ENSG00000111796	KLRB1	TRUE	TRUE
chr12	9598618	G	A	ENST00000229402	ENSG00000111796	KLRB1	TRUE	TRUE
chr12	9598619	C	T	ENST00000229402	ENSG00000111796	KLRB1	TRUE	TRUE
chr12	9598620	C	T	ENST00000229402	ENSG00000111796	KLRB1	TRUE	TRUE
chr12	9598622	A	C	ENST00000229402	ENSG00000111796	KLRB1	TRUE	TRUE
chr12	9598622	A	T	ENST00000229402	ENSG00000111796	KLRB1	TRUE	TRUE
chr12	9598631	G	T	ENST00000229402	ENSG00000111796	KLRB1	TRUE	TRUE
chr12	9598638	A	C	ENST00000229402	ENSG00000111796	KLRB1	TRUE	TRUE
chr12	9598638	A	T	ENST00000229402	ENSG00000111796	KLRB1	TRUE	TRUE
chr12	9598651	T	A	ENST00000229402	ENSG00000111796	KLRB1	TRUE	TRUE
chr12	9598654	C	A	ENST00000229402	ENSG00000111796	KLRB1	TRUE	FALSE
chr12	9598654	C	G	ENST00000229402	ENSG00000111796	KLRB1	TRUE	FALSE
chr12	9598654	C	T	ENST00000229402	ENSG00000111796	KLRB1	TRUE	FALSE
chr12	9598655	T	A	ENST00000229402	ENSG00000111796	KLRB1	TRUE	FALSE
chr12	9598655	T	C	ENST00000229402	ENSG00000111796	KLRB1	TRUE	FALSE
chr12	9598655	T	G	ENST00000229402	ENSG00000111796	KLRB1	TRUE	FALSE
chr12	9599765	A	C	ENST00000229402	ENSG00000111796	KLRB1	TRUE	FALSE
chr12	9599765	A	G	ENST00000229402	ENSG00000111796	KLRB1	TRUE	FALSE
chr12	9599765	A	T	ENST00000229402	ENSG00000111796	KLRB1	TRUE	FALSE
chr12	9599766	C	A	ENST00000229402	ENSG00000111796	KLRB1	TRUE	FALSE
chr12	9599766	C	G	ENST00000229402	ENSG00000111796	KLRB1	TRUE	FALSE
chr12	9599766	C	T	ENST00000229402	ENSG00000111796	KLRB1	TRUE	FALSE
chr12	9599767	C	A	ENST00000229402	ENSG00000111796	KLRB1	TRUE	TRUE
chr12	9599776	T	A	ENST00000229402	ENSG00000111796	KLRB1	TRUE	TRUE
chr12	9599788	G	A	ENST00000229402	ENSG00000111796	KLRB1	TRUE	TRUE
chr12	9599791	G	A	ENST00000229402	ENSG00000111796	KLRB1	TRUE	TRUE
chr12	9599804	G	T	ENST00000229402	ENSG00000111796	KLRB1	TRUE	TRUE
chr12	9599809	T	A	ENST00000229402	ENSG00000111796	KLRB1	TRUE	TRUE
chr12	9599812	C	A	ENST00000229402	ENSG00000111796	KLRB1	TRUE	TRUE
chr12	9599817	G	C	ENST00000229402	ENSG00000111796	KLRB1	TRUE	TRUE
chr12	9599817	G	T	ENST00000229402	ENSG00000111796	KLRB1	TRUE	TRUE
chr12	9599820	G	C	ENST00000229402	ENSG00000111796	KLRB1	TRUE	TRUE
chr12	9599820	G	T	ENST00000229402	ENSG00000111796	KLRB1	TRUE	TRUE
chr12	9599824	T	A	ENST00000229402	ENSG00000111796	KLRB1	TRUE	TRUE
chr12	9599827	G	A	ENST00000229402	ENSG00000111796	KLRB1	TRUE	TRUE
chr12	9599832	A	C	ENST00000229402	ENSG00000111796	KLRB1	TRUE	TRUE
chr12	9599832	A	T	ENST00000229402	ENSG00000111796	KLRB1	TRUE	TRUE
chr12	9599842	C	A	ENST00000229402	ENSG00000111796	KLRB1	TRUE	FALSE
chr12	9599842	C	G	ENST00000229402	ENSG00000111796	KLRB1	TRUE	FALSE
chr12	9599842	C	T	ENST00000229402	ENSG00000111796	KLRB1	TRUE	FALSE
chr12	9599843	T	A	ENST00000229402	ENSG00000111796	KLRB1	TRUE	FALSE
chr12	9599843	T	C	ENST00000229402	ENSG00000111796	KLRB1	TRUE	FALSE
chr12	9599843	T	G	ENST00000229402	ENSG00000111796	KLRB1	TRUE	FALSE
chr12	9601499	A	C	ENST00000229402	ENSG00000111796	KLRB1	TRUE	FALSE
chr12	9601499	A	G	ENST00000229402	ENSG00000111796	KLRB1	TRUE	FALSE
chr12	9601499	A	T	ENST00000229402	ENSG00000111796	KLRB1	TRUE	FALSE
chr12	9601500	C	A	ENST00000229402	ENSG00000111796	KLRB1	TRUE	FALSE
chr12	9601500	C	G	ENST00000229402	ENSG00000111796	KLRB1	TRUE	FALSE
chr12	9601500	C	T	ENST00000229402	ENSG00000111796	KLRB1	TRUE	FALSE
chr12	9601503	G	C	ENST00000229402	ENSG00000111796	KLRB1	TRUE	TRUE
chr12	9601503	G	T	ENST00000229402	ENSG00000111796	KLRB1	TRUE	TRUE
chr12	9601512	A	T	ENST00000229402	ENSG00000111796	KLRB1	TRUE	TRUE
chr12	9601527	A	T	ENST00000229402	ENSG00000111796	KLRB1	TRUE	TRUE
chr12	9601550	A	T	ENST00000229402	ENSG00000111796	KLRB1	TRUE	TRUE
chr12	9601561	T	A	ENST00000229402	ENSG00000111796	KLRB1	TRUE	TRUE
chr12	9601573	G	A	ENST00000229402	ENSG00000111796	KLRB1	TRUE	TRUE
chr12	9601577	C	T	ENST00000229402	ENSG00000111796	KLRB1	TRUE	TRUE
chr12	9601578	C	T	ENST00000229402	ENSG00000111796	KLRB1	TRUE	TRUE
chr12	9601584	G	C	ENST00000229402	ENSG00000111796	KLRB1	TRUE	TRUE
chr12	9601584	G	T	ENST00000229402	ENSG00000111796	KLRB1	TRUE	TRUE
chr12	9601591	G	A	ENST00000229402	ENSG00000111796	KLRB1	TRUE	TRUE
chr12	9601592	A	T	ENST00000229402	ENSG00000111796	KLRB1	TRUE	TRUE
chr12	9601600	C	A	ENST00000229402	ENSG00000111796	KLRB1	TRUE	FALSE
chr12	9601600	C	G	ENST00000229402	ENSG00000111796	KLRB1	TRUE	FALSE
chr12	9601600	C	T	ENST00000229402	ENSG00000111796	KLRB1	TRUE	FALSE
chr12	9601601	T	A	ENST00000229402	ENSG00000111796	KLRB1	TRUE	FALSE
chr12	9601601	T	C	ENST00000229402	ENSG00000111796	KLRB1	TRUE	FALSE
chr12	9601601	T	G	ENST00000229402	ENSG00000111796	KLRB1	TRUE	FALSE
chr12	9607753	A	C	ENST00000229402	ENSG00000111796	KLRB1	FALSE	FALSE
chr12	9607753	A	G	ENST00000229402	ENSG00000111796	KLRB1	FALSE	FALSE
chr12	9607753	A	T	ENST00000229402	ENSG00000111796	KLRB1	FALSE	FALSE
chr12	9607754	C	A	ENST00000229402	ENSG00000111796	KLRB1	FALSE	FALSE
chr12	9607754	C	G	ENST00000229402	ENSG00000111796	KLRB1	FALSE	FALSE
chr12	9607754	C	T	ENST00000229402	ENSG00000111796	KLRB1	FALSE	FALSE
chr12	9607769	G	C	ENST00000229402	ENSG00000111796	KLRB1	TRUE	FALSE
chr12	9607769	G	T	ENST00000229402	ENSG00000111796	KLRB1	TRUE	FALSE
chr12	9607775	G	C	ENST00000229402	ENSG00000111796	KLRB1	TRUE	FALSE
chr12	9607775	G	T	ENST00000229402	ENSG00000111796	KLRB1	TRUE	FALSE
chr12	9607785	C	A	ENST00000229402	ENSG00000111796	KLRB1	TRUE	FALSE
chr12	9607793	G	C	ENST00000229402	ENSG00000111796	KLRB1	FALSE	FALSE
chr12	9607793	G	T	ENST00000229402	ENSG00000111796	KLRB1	FALSE	FALSE
chr12	9607805	A	C	ENST00000229402	ENSG00000111796	KLRB1	FALSE	FALSE
chr12	9607805	A	T	ENST00000229402	ENSG00000111796	KLRB1	FALSE	FALSE
chr12	9607811	A	C	ENST00000229402	ENSG00000111796	KLRB1	FALSE	FALSE
chr12	9607811	A	T	ENST00000229402	ENSG00000111796	KLRB1	FALSE	FALSE
chr12	9607815	C	A	ENST00000229402	ENSG00000111796	KLRB1	FALSE	FALSE
chr12	9607819	A	C	ENST00000229402	ENSG00000111796	KLRB1	FALSE	FALSE
chr12	9607819	A	T	ENST00000229402	ENSG00000111796	KLRB1	FALSE	FALSE
chr12	9607830	G	A	ENST00000229402	ENSG00000111796	KLRB1	FALSE	FALSE
chr12	9607833	G	A	ENST00000229402	ENSG00000111796	KLRB1	FALSE	FALSE
chr12	9669756	G	T	ENST00000290855	ENSG00000069493	CLEC2D	FALSE	FALSE
chr12	9669759	A	T	ENST00000290855	ENSG00000069493	CLEC2D	FALSE	FALSE
chr12	9669777	G	T	ENST00000290855	ENSG00000069493	CLEC2D	FALSE	FALSE
chr12	9669781	T	A	ENST00000290855	ENSG00000069493	CLEC2D	FALSE	FALSE
chr12	9669796	G	A	ENST00000290855	ENSG00000069493	CLEC2D	FALSE	FALSE
chr12	9669796	G	C	ENST00000290855	ENSG00000069493	CLEC2D	FALSE	FALSE
chr12	9669796	G	T	ENST00000290855	ENSG00000069493	CLEC2D	FALSE	FALSE
chr12	9669797	T	A	ENST00000290855	ENSG00000069493	CLEC2D	FALSE	FALSE
chr12	9669797	T	C	ENST00000290855	ENSG00000069493	CLEC2D	FALSE	FALSE
chr12	9669797	T	G	ENST00000290855	ENSG00000069493	CLEC2D	FALSE	FALSE
chr12	9680921	A	C	ENST00000290855	ENSG00000069493	CLEC2D	TRUE	FALSE
chr12	9680921	A	G	ENST00000290855	ENSG00000069493	CLEC2D	TRUE	FALSE
chr12	9680921	A	T	ENST00000290855	ENSG00000069493	CLEC2D	TRUE	FALSE
chr12	9680922	G	A	ENST00000290855	ENSG00000069493	CLEC2D	TRUE	FALSE
chr12	9680922	G	C	ENST00000290855	ENSG00000069493	CLEC2D	TRUE	FALSE
chr12	9680922	G	T	ENST00000290855	ENSG00000069493	CLEC2D	TRUE	FALSE
chr12	9680927	T	A	ENST00000290855	ENSG00000069493	CLEC2D	TRUE	FALSE
chr12	9680935	C	A	ENST00000290855	ENSG00000069493	CLEC2D	TRUE	TRUE
chr12	9680935	C	G	ENST00000290855	ENSG00000069493	CLEC2D	TRUE	TRUE
chr12	9680937	A	T	ENST00000290855	ENSG00000069493	CLEC2D	TRUE	TRUE
chr12	9680940	G	T	ENST00000290855	ENSG00000069493	CLEC2D	TRUE	TRUE
chr12	9680952	A	T	ENST00000290855	ENSG00000069493	CLEC2D	TRUE	TRUE
chr12	9680962	T	A	ENST00000290855	ENSG00000069493	CLEC2D	TRUE	TRUE
chr12	9680962	T	G	ENST00000290855	ENSG00000069493	CLEC2D	TRUE	TRUE
chr12	9680968	G	A	ENST00000290855	ENSG00000069493	CLEC2D	TRUE	TRUE
chr12	9680969	G	A	ENST00000290855	ENSG00000069493	CLEC2D	TRUE	TRUE
chr12	9680974	T	A	ENST00000290855	ENSG00000069493	CLEC2D	TRUE	TRUE
chr12	9680974	T	G	ENST00000290855	ENSG00000069493	CLEC2D	TRUE	TRUE
chr12	9680983	T	A	ENST00000290855	ENSG00000069493	CLEC2D	TRUE	TRUE
chr12	9680983	T	G	ENST00000290855	ENSG00000069493	CLEC2D	TRUE	TRUE
chr12	9681011	T	A	ENST00000290855	ENSG00000069493	CLEC2D	TRUE	TRUE
chr12	9681012	G	T	ENST00000290855	ENSG00000069493	CLEC2D	TRUE	TRUE
chr12	9681028	T	A	ENST00000290855	ENSG00000069493	CLEC2D	TRUE	TRUE
chr12	9681028	T	G	ENST00000290855	ENSG00000069493	CLEC2D	TRUE	TRUE
chr12	9681034	G	A	ENST00000290855	ENSG00000069493	CLEC2D	TRUE	FALSE
chr12	9681034	G	C	ENST00000290855	ENSG00000069493	CLEC2D	TRUE	FALSE
chr12	9681034	G	T	ENST00000290855	ENSG00000069493	CLEC2D	TRUE	FALSE
chr12	9681035	T	A	ENST00000290855	ENSG00000069493	CLEC2D	TRUE	FALSE
chr12	9681035	T	C	ENST00000290855	ENSG00000069493	CLEC2D	TRUE	FALSE
chr12	9681035	T	G	ENST00000290855	ENSG00000069493	CLEC2D	TRUE	FALSE
chr12	9687900	A	C	ENST00000290855	ENSG00000069493	CLEC2D	TRUE	FALSE
chr12	9687900	A	G	ENST00000290855	ENSG00000069493	CLEC2D	TRUE	FALSE
chr12	9687900	A	T	ENST00000290855	ENSG00000069493	CLEC2D	TRUE	FALSE
chr12	9687901	G	A	ENST00000290855	ENSG00000069493	CLEC2D	TRUE	FALSE
chr12	9687901	G	C	ENST00000290855	ENSG00000069493	CLEC2D	TRUE	FALSE
chr12	9687901	G	T	ENST00000290855	ENSG00000069493	CLEC2D	TRUE	FALSE
chr12	9687907	A	T	ENST00000290855	ENSG00000069493	CLEC2D	TRUE	TRUE
chr12	9687918	C	A	ENST00000290855	ENSG00000069493	CLEC2D	TRUE	TRUE
chr12	9687922	C	T	ENST00000290855	ENSG00000069493	CLEC2D	TRUE	TRUE
chr12	9687925	G	T	ENST00000290855	ENSG00000069493	CLEC2D	TRUE	TRUE
chr12	9687932	C	A	ENST00000290855	ENSG00000069493	CLEC2D	TRUE	TRUE
chr12	9687932	C	G	ENST00000290855	ENSG00000069493	CLEC2D	TRUE	TRUE
chr12	9687939	T	A	ENST00000290855	ENSG00000069493	CLEC2D	TRUE	TRUE
chr12	9687943	C	T	ENST00000290855	ENSG00000069493	CLEC2D	TRUE	TRUE
chr12	9687954	C	A	ENST00000290855	ENSG00000069493	CLEC2D	TRUE	TRUE
chr12	9687958	G	T	ENST00000290855	ENSG00000069493	CLEC2D	TRUE	TRUE
chr12	9687965	G	A	ENST00000290855	ENSG00000069493	CLEC2D	TRUE	TRUE
chr12	9687966	G	A	ENST00000290855	ENSG00000069493	CLEC2D	TRUE	TRUE
chr12	9687976	C	T	ENST00000290855	ENSG00000069493	CLEC2D	TRUE	TRUE
chr12	9687979	A	T	ENST00000290855	ENSG00000069493	CLEC2D	TRUE	TRUE
chr12	9687982	A	T	ENST00000290855	ENSG00000069493	CLEC2D	TRUE	TRUE
chr12	9687987	T	A	ENST00000290855	ENSG00000069493	CLEC2D	TRUE	TRUE
chr12	9687993	T	A	ENST00000290855	ENSG00000069493	CLEC2D	TRUE	TRUE
chr12	9687993	T	G	ENST00000290855	ENSG00000069493	CLEC2D	TRUE	TRUE
chr12	9688009	A	T	ENST00000290855	ENSG00000069493	CLEC2D	TRUE	TRUE
chr12	9688016	G	A	ENST00000290855	ENSG00000069493	CLEC2D	TRUE	TRUE
chr12	9688017	G	A	ENST00000290855	ENSG00000069493	CLEC2D	TRUE	TRUE
chr12	9688022	C	A	ENST00000290855	ENSG00000069493	CLEC2D	TRUE	TRUE
chr12	9688022	C	G	ENST00000290855	ENSG00000069493	CLEC2D	TRUE	TRUE
chr12	9688027	C	T	ENST00000290855	ENSG00000069493	CLEC2D	TRUE	TRUE
chr12	9688038	T	A	ENST00000290855	ENSG00000069493	CLEC2D	TRUE	TRUE
chr12	9688043	C	A	ENST00000290855	ENSG00000069493	CLEC2D	TRUE	TRUE
chr12	9688043	C	G	ENST00000290855	ENSG00000069493	CLEC2D	TRUE	TRUE
chr12	9688045	C	T	ENST00000290855	ENSG00000069493	CLEC2D	TRUE	TRUE
chr12	9688063	C	T	ENST00000290855	ENSG00000069493	CLEC2D	TRUE	TRUE
chr12	9688069	G	T	ENST00000290855	ENSG00000069493	CLEC2D	TRUE	TRUE
chr12	9688078	C	T	ENST00000290855	ENSG00000069493	CLEC2D	TRUE	TRUE
chr12	9688081	G	T	ENST00000290855	ENSG00000069493	CLEC2D	TRUE	TRUE
chr12	9688087	G	A	ENST00000290855	ENSG00000069493	CLEC2D	FALSE	FALSE
chr12	9688087	G	C	ENST00000290855	ENSG00000069493	CLEC2D	FALSE	FALSE
chr12	9688087	G	T	ENST00000290855	ENSG00000069493	CLEC2D	FALSE	FALSE
chr12	9688088	T	A	ENST00000290855	ENSG00000069493	CLEC2D	FALSE	FALSE
chr12	9688088	T	C	ENST00000290855	ENSG00000069493	CLEC2D	FALSE	FALSE
chr12	9688088	T	G	ENST00000290855	ENSG00000069493	CLEC2D	FALSE	FALSE
chr12	9692826	A	C	ENST00000290855	ENSG00000069493	CLEC2D	TRUE	FALSE
chr12	9692826	A	G	ENST00000290855	ENSG00000069493	CLEC2D	TRUE	FALSE
chr12	9692826	A	T	ENST00000290855	ENSG00000069493	CLEC2D	TRUE	FALSE
chr12	9692827	G	A	ENST00000290855	ENSG00000069493	CLEC2D	TRUE	FALSE
chr12	9692827	G	C	ENST00000290855	ENSG00000069493	CLEC2D	TRUE	FALSE
chr12	9692827	G	T	ENST00000290855	ENSG00000069493	CLEC2D	TRUE	FALSE
chr12	9692838	T	A	ENST00000290855	ENSG00000069493	CLEC2D	TRUE	TRUE
chr12	9692840	A	T	ENST00000290855	ENSG00000069493	CLEC2D
chr12	9692845	T	A	ENST00000290855	ENSG00000069493	CLEC2D	TRUE	TRUE
chr12	9692845	T	G	ENST00000290855	ENSG00000069493	CLEC2D	TRUE	TRUE
chr12	9692846	A	T	ENST00000290855	ENSG00000069493	CLEC2D	TRUE	TRUE
chr12	9692865	G	A	ENST00000290855	ENSG00000069493	CLEC2D	TRUE	TRUE
chr12	9692866	G	A	ENST00000290855	ENSG00000069493	CLEC2D	TRUE	TRUE
chr12	9692879	A	T	ENST00000290855	ENSG00000069493	CLEC2D	TRUE	TRUE
chr12	9692882	G	T	ENST00000290855	ENSG00000069493	CLEC2D	FALSE	FALSE
chr12	9692885	C	T	ENST00000290855	ENSG00000069493	CLEC2D	FALSE	FALSE
chr12	9692891	C	T	ENST00000290855	ENSG00000069493	CLEC2D	FALSE	FALSE
chr12	9692898	G	A	ENST00000290855	ENSG00000069493	CLEC2D	FALSE	FALSE
chr12	9692899	G	A	ENST00000290855	ENSG00000069493	CLEC2D	FALSE	FALSE
chr12	9692900	A	T	ENST00000290855	ENSG00000069493	CLEC2D	FALSE	FALSE
chr12	9692904	G	A	ENST00000290855	ENSG00000069493	CLEC2D	FALSE	FALSE
chr12	9692905	G	A	ENST00000290855	ENSG00000069493	CLEC2D	FALSE	FALSE
chr12	9692918	G	T	ENST00000290855	ENSG00000069493	CLEC2D	FALSE	FALSE
chr12	9692922	G	A	ENST00000290855	ENSG00000069493	CLEC2D	FALSE	FALSE
chr12	9692923	G	A	ENST00000290855	ENSG00000069493	CLEC2D	FALSE	FALSE
chr12	9692927	A	T	ENST00000290855	ENSG00000069493	CLEC2D	FALSE	FALSE
chr12	9692930	C	T	ENST00000290855	ENSG00000069493	CLEC2D	FALSE	FALSE
chr12	9692932	G	A	ENST00000290855	ENSG00000069493	CLEC2D	TRUE	FALSE
chr12	9692932	G	C	ENST00000290855	ENSG00000069493	CLEC2D	TRUE	FALSE
chr12	9692932	G	T	ENST00000290855	ENSG00000069493	CLEC2D	TRUE	FALSE
chr12	9692933	T	A	ENST00000290855	ENSG00000069493	CLEC2D	TRUE	FALSE
chr12	9692933	T	C	ENST00000290855	ENSG00000069493	CLEC2D	TRUE	FALSE
chr12	9692933	T	G	ENST00000290855	ENSG00000069493	CLEC2D	TRUE	FALSE
chr12	9694758	A	C	ENST00000290855	ENSG00000069493	CLEC2D	TRUE	FALSE
chr12	9694758	A	G	ENST00000290855	ENSG00000069493	CLEC2D	TRUE	FALSE
chr12	9694758	A	T	ENST00000290855	ENSG00000069493	CLEC2D	TRUE	FALSE
chr12	9694759	G	A	ENST00000290855	ENSG00000069493	CLEC2D	TRUE	FALSE
chr12	9694759	G	C	ENST00000290855	ENSG00000069493	CLEC2D	TRUE	FALSE
chr12	9694759	G	T	ENST00000290855	ENSG00000069493	CLEC2D	TRUE	FALSE
chr12	9694773	G	T	ENST00000290855	ENSG00000069493	CLEC2D	FALSE	FALSE
chr12	9694779	G	T	ENST00000290855	ENSG00000069493	CLEC2D	FALSE	FALSE
chr12	9694782	G	T	ENST00000290855	ENSG00000069493	CLEC2D	FALSE	FALSE
chr12	9694787	T	A	ENST00000290855	ENSG00000069493	CLEC2D	FALSE	FALSE
chr12	9694793	T	A	ENST00000290855	ENSG00000069493	CLEC2D	FALSE	FALSE
chr12	9694793	T	G	ENST00000290855	ENSG00000069493	CLEC2D	FALSE	FALSE
chr12	9694795	T	A	ENST00000290855	ENSG00000069493	CLEC2D	FALSE	FALSE
chr12	9694803	A	T	ENST00000290855	ENSG00000069493	CLEC2D	FALSE	FALSE
chr12	9694829	C	A	ENST00000290855	ENSG00000069493	CLEC2D	FALSE	FALSE
chr12	9694829	C	G	ENST00000290855	ENSG00000069493	CLEC2D	FALSE	FALSE
chr12	9694833	G	T	ENST00000290855	ENSG00000069493	CLEC2D	FALSE	FALSE
chr12	9694839	A	T	ENST00000290855	ENSG00000069493	CLEC2D	FALSE	FALSE
chr12	9694843	G	A	ENST00000290855	ENSG00000069493	CLEC2D	FALSE	FALSE
chr12	9694844	G	A	ENST00000290855	ENSG00000069493	CLEC2D	FALSE	FALSE
chr12	9694850	T	A	ENST00000290855	ENSG00000069493	CLEC2D	FALSE	FALSE
chr12	9694854	A	T	ENST00000290855	ENSG00000069493	CLEC2D	FALSE	FALSE
chr12	9694858	C	A	ENST00000290855	ENSG00000069493	CLEC2D	FALSE	FALSE
chr12	9694858	C	G	ENST00000290855	ENSG00000069493	CLEC2D	FALSE	FALSE
chr12	9753486	T	A	ENST00000228434	ENSG00000110848	CD69
chr12	9753487	G	C	ENST00000228434	ENSG00000110848	CD69
chr12	9753487	G	T	ENST00000228434	ENSG00000110848	CD69
chr12	9753495	T	A	ENST00000228434	ENSG00000110848	CD69
chr12	9753499	A	T	ENST00000228434	ENSG00000110848	CD69
chr12	9753505	C	T	ENST00000228434	ENSG00000110848	CD69	FALSE	FALSE
chr12	9753506	C	T	ENST00000228434	ENSG00000110848	CD69	FALSE	FALSE
chr12	9753508	G	C	ENST00000228434	ENSG00000110848	CD69	FALSE	FALSE
chr12	9753508	G	T	ENST00000228434	ENSG00000110848	CD69	FALSE	FALSE
chr12	9753512	A	C	ENST00000228434	ENSG00000110848	CD69	FALSE	FALSE
chr12	9753512	A	T	ENST00000228434	ENSG00000110848	CD69	FALSE	FALSE
chr12	9753519	T	A	ENST00000228434	ENSG00000110848	CD69	FALSE	FALSE
chr12	9753522	C	A	ENST00000228434	ENSG00000110848	CD69	FALSE	FALSE
chr12	9753523	A	T	ENST00000228434	ENSG00000110848	CD69	FALSE	FALSE
chr12	9753528	C	A	ENST00000228434	ENSG00000110848	CD69	FALSE	FALSE
chr12	9753543	C	A	ENST00000228434	ENSG00000110848	CD69	FALSE	FALSE
chr12	9753552	T	A	ENST00000228434	ENSG00000110848	CD69	FALSE	FALSE
chr12	9753562	A	T	ENST00000228434	ENSG00000110848	CD69	FALSE	FALSE
chr12	9753567	T	A	ENST00000228434	ENSG00000110848	CD69	FALSE	FALSE
chr12	9753589	C	T	ENST00000228434	ENSG00000110848	CD69
chr12	9753590	C	A	ENST00000228434	ENSG00000110848	CD69	TRUE	FALSE
chr12	9753590	C	G	ENST00000228434	ENSG00000110848	CD69	TRUE	FALSE
chr12	9753590	C	T	ENST00000228434	ENSG00000110848	CD69	TRUE	FALSE
chr12	9753591	T	A	ENST00000228434	ENSG00000110848	CD69	TRUE	FALSE
chr12	9753591	T	C	ENST00000228434	ENSG00000110848	CD69	TRUE	FALSE
chr12	9753591	T	G	ENST00000228434	ENSG00000110848	CD69	TRUE	FALSE
chr12	9754585	A	C	ENST00000228434	ENSG00000110848	CD69	TRUE	FALSE
chr12	9754585	A	G	ENST00000228434	ENSG00000110848	CD69	TRUE	FALSE
chr12	9754585	A	T	ENST00000228434	ENSG00000110848	CD69	TRUE	FALSE
chr12	9754586	C	A	ENST00000228434	ENSG00000110848	CD69	TRUE	FALSE
chr12	9754586	C	G	ENST00000228434	ENSG00000110848	CD69	TRUE	FALSE
chr12	9754586	C	T	ENST00000228434	ENSG00000110848	CD69	TRUE	FALSE
chr12	9754587	C	T	ENST00000228434	ENSG00000110848	CD69	FALSE	FALSE
chr12	9754600	C	A	ENST00000228434	ENSG00000110848	CD69	FALSE	FALSE
chr12	9754603	T	A	ENST00000228434	ENSG00000110848	CD69	FALSE	FALSE
chr12	9754611	G	C	ENST00000228434	ENSG00000110848	CD69	FALSE	FALSE
chr12	9754611	G	T	ENST00000228434	ENSG00000110848	CD69	FALSE	FALSE
chr12	9754613	C	T	ENST00000228434	ENSG00000110848	CD69	FALSE	FALSE
chr12	9754614	C	T	ENST00000228434	ENSG00000110848	CD69	FALSE	FALSE
chr12	9754618	T	A	ENST00000228434	ENSG00000110848	CD69	FALSE	FALSE
chr12	9754619	C	T	ENST00000228434	ENSG00000110848	CD69	FALSE	FALSE
chr12	9754620	C	T	ENST00000228434	ENSG00000110848	CD69	FALSE	FALSE
chr12	9754636	C	A	ENST00000228434	ENSG00000110848	CD69	FALSE	FALSE
chr12	9754639	T	A	ENST00000228434	ENSG00000110848	CD69	TRUE	TRUE
chr12	9754642	T	A	ENST00000228434	ENSG00000110848	CD69	TRUE	TRUE
chr12	9754648	C	A	ENST00000228434	ENSG00000110848	CD69	TRUE	TRUE
chr12	9754652	C	T	ENST00000228434	ENSG00000110848	CD69	TRUE	TRUE
chr12	9754653	C	T	ENST00000228434	ENSG00000110848	CD69	TRUE	TRUE
chr12	9754660	C	A	ENST00000228434	ENSG00000110848	CD69	TRUE	TRUE
chr12	9754663	C	A	ENST00000228434	ENSG00000110848	CD69	TRUE	TRUE
chr12	9754666	T	A	ENST00000228434	ENSG00000110848	CD69	TRUE	TRUE
chr12	9754673	G	C	ENST00000228434	ENSG00000110848	CD69	TRUE	TRUE
chr12	9754673	G	T	ENST00000228434	ENSG00000110848	CD69	TRUE	TRUE
chr12	9754678	G	A	ENST00000228434	ENSG00000110848	CD69	TRUE	TRUE
chr12	9754681	T	A	ENST00000228434	ENSG00000110848	CD69	TRUE	TRUE
chr12	9754691	C	A	ENST00000228434	ENSG00000110848	CD69	TRUE	FALSE
chr12	9754691	C	G	ENST00000228434	ENSG00000110848	CD69	TRUE	FALSE
chr12	9754691	C	T	ENST00000228434	ENSG00000110848	CD69	TRUE	FALSE
chr12	9754692	T	A	ENST00000228434	ENSG00000110848	CD69	TRUE	FALSE
chr12	9754692	T	C	ENST00000228434	ENSG00000110848	CD69	TRUE	FALSE
chr12	9754692	T	G	ENST00000228434	ENSG00000110848	CD69	TRUE	FALSE
chr12	9755060	A	C	ENST00000228434	ENSG00000110848	CD69	TRUE	FALSE
chr12	9755060	A	G	ENST00000228434	ENSG00000110848	CD69	TRUE	FALSE
chr12	9755060	A	T	ENST00000228434	ENSG00000110848	CD69	TRUE	FALSE
chr12	9755061	C	A	ENST00000228434	ENSG00000110848	CD69	TRUE	FALSE
chr12	9755061	C	G	ENST00000228434	ENSG00000110848	CD69	TRUE	FALSE
chr12	9755061	C	T	ENST00000228434	ENSG00000110848	CD69	TRUE	FALSE
chr12	9755070	T	A	ENST00000228434	ENSG00000110848	CD69	TRUE	TRUE
chr12	9755073	C	A	ENST00000228434	ENSG00000110848	CD69	TRUE	TRUE
chr12	9755106	C	A	ENST00000228434	ENSG00000110848	CD69	TRUE	TRUE
chr12	9755110	A	T	ENST00000228434	ENSG00000110848	CD69	TRUE	TRUE
chr12	9755121	G	A	ENST00000228434	ENSG00000110848	CD69	TRUE	TRUE
chr12	9755126	G	C	ENST00000228434	ENSG00000110848	CD69	TRUE	TRUE
chr12	9755126	G	T	ENST00000228434	ENSG00000110848	CD69	TRUE	TRUE
chr12	9755131	C	T	ENST00000228434	ENSG00000110848	CD69	TRUE	TRUE
chr12	9755132	C	T	ENST00000228434	ENSG00000110848	CD69	TRUE	TRUE
chr12	9755142	T	A	ENST00000228434	ENSG00000110848	CD69	TRUE	TRUE
chr12	9755158	G	C	ENST00000228434	ENSG00000110848	CD69	TRUE	TRUE
chr12	9755158	G	T	ENST00000228434	ENSG00000110848	CD69	TRUE	TRUE
chr12	9755161	G	T	ENST00000228434	ENSG00000110848	CD69	TRUE	TRUE
chr12	9755166	T	A	ENST00000228434	ENSG00000110848	CD69	TRUE	TRUE
chr12	9755172	G	A	ENST00000228434	ENSG00000110848	CD69	TRUE	TRUE
chr12	9755173	G	C	ENST00000228434	ENSG00000110848	CD69	TRUE	TRUE
chr12	9755173	G	T	ENST00000228434	ENSG00000110848	CD69	TRUE	TRUE
chr12	9755182	C	T	ENST00000228434	ENSG00000110848	CD69	TRUE	TRUE
chr12	9755183	C	T	ENST00000228434	ENSG00000110848	CD69	TRUE	TRUE
chr12	9755190	C	A	ENST00000228434	ENSG00000110848	CD69	TRUE	TRUE
chr12	9755194	G	T	ENST00000228434	ENSG00000110848	CD69	TRUE	TRUE
chr12	9755198	G	C	ENST00000228434	ENSG00000110848	CD69	TRUE	TRUE
chr12	9755198	G	T	ENST00000228434	ENSG00000110848	CD69	TRUE	TRUE
chr12	9755216	G	C	ENST00000228434	ENSG00000110848	CD69	TRUE	TRUE
chr12	9755216	G	T	ENST00000228434	ENSG00000110848	CD69	TRUE	TRUE
chr12	9755225	G	C	ENST00000228434	ENSG00000110848	CD69	TRUE	TRUE
chr12	9755225	G	T	ENST00000228434	ENSG00000110848	CD69	TRUE	TRUE
chr12	9755233	G	C	ENST00000228434	ENSG00000110848	CD69	TRUE	TRUE
chr12	9755233	G	T	ENST00000228434	ENSG00000110848	CD69	TRUE	TRUE
chr12	9755238	G	A	ENST00000228434	ENSG00000110848	CD69	TRUE	TRUE
chr12	9755245	A	T	ENST00000228434	ENSG00000110848	CD69	TRUE	TRUE
chr12	9755251	G	C	ENST00000228434	ENSG00000110848	CD69	TRUE	TRUE
chr12	9755251	G	T	ENST00000228434	ENSG00000110848	CD69	TRUE	TRUE
chr12	9755256	G	A	ENST00000228434	ENSG00000110848	CD69	TRUE	TRUE
chr12	9755262	C	A	ENST00000228434	ENSG00000110848	CD69	TRUE	FALSE
chr12	9755262	C	G	ENST00000228434	ENSG00000110848	CD69	TRUE	FALSE
chr12	9755262	C	T	ENST00000228434	ENSG00000110848	CD69	TRUE	FALSE
chr12	9755263	T	A	ENST00000228434	ENSG00000110848	CD69	TRUE	FALSE
chr12	9755263	T	C	ENST00000228434	ENSG00000110848	CD69	TRUE	FALSE
chr12	9755263	T	G	ENST00000228434	ENSG00000110848	CD69	TRUE	FALSE
chr12	9756295	A	C	ENST00000228434	ENSG00000110848	CD69	TRUE	FALSE
chr12	9756295	A	G	ENST00000228434	ENSG00000110848	CD69	TRUE	FALSE
chr12	9756295	A	T	ENST00000228434	ENSG00000110848	CD69	TRUE	FALSE
chr12	9756296	C	A	ENST00000228434	ENSG00000110848	CD69	TRUE	FALSE
chr12	9756296	C	G	ENST00000228434	ENSG00000110848	CD69	TRUE	FALSE
chr12	9756296	C	T	ENST00000228434	ENSG00000110848	CD69	TRUE	FALSE
chr12	9756299	G	C	ENST00000228434	ENSG00000110848	CD69	TRUE	TRUE
chr12	9756299	G	T	ENST00000228434	ENSG00000110848	CD69	TRUE	TRUE
chr12	9756302	A	C	ENST00000228434	ENSG00000110848	CD69	TRUE	TRUE
chr12	9756302	A	T	ENST00000228434	ENSG00000110848	CD69	TRUE	TRUE
chr12	9756323	A	C	ENST00000228434	ENSG00000110848	CD69	TRUE	TRUE
chr12	9756323	A	T	ENST00000228434	ENSG00000110848	CD69	TRUE	TRUE
chr12	9756355	A	T	ENST00000228434	ENSG00000110848	CD69	TRUE	TRUE
chr12	9756372	G	A	ENST00000228434	ENSG00000110848	CD69	TRUE	TRUE
chr12	9756384	C	A	ENST00000228434	ENSG00000110848	CD69	TRUE	TRUE
chr12	9756395	G	C	ENST00000228434	ENSG00000110848	CD69	TRUE	TRUE
chr12	9756395	G	T	ENST00000228434	ENSG00000110848	CD69	TRUE	TRUE
chr12	9756420	C	A	ENST00000228434	ENSG00000110848	CD69	TRUE	FALSE
chr12	9756420	C	G	ENST00000228434	ENSG00000110848	CD69	TRUE	FALSE
chr12	9756420	C	T	ENST00000228434	ENSG00000110848	CD69	TRUE	FALSE
chr12	9756421	T	A	ENST00000228434	ENSG00000110848	CD69	TRUE	FALSE
chr12	9756421	T	C	ENST00000228434	ENSG00000110848	CD69	TRUE	FALSE
chr12	9756421	T	G	ENST00000228434	ENSG00000110848	CD69	TRUE	FALSE
chr12	9760755	A	C	ENST00000228434	ENSG00000110848	CD69	FALSE	FALSE
chr12	9760755	A	G	ENST00000228434	ENSG00000110848	CD69	FALSE	FALSE
chr12	9760755	A	T	ENST00000228434	ENSG00000110848	CD69	FALSE	FALSE
chr12	9760756	C	A	ENST00000228434	ENSG00000110848	CD69	FALSE	FALSE
chr12	9760756	C	G	ENST00000228434	ENSG00000110848	CD69	FALSE	FALSE
chr12	9760756	C	T	ENST00000228434	ENSG00000110848	CD69	FALSE	FALSE
chr12	9760760	C	A	ENST00000228434	ENSG00000110848	CD69	TRUE	FALSE
chr12	9760763	G	A	ENST00000228434	ENSG00000110848	CD69	TRUE	FALSE
chr12	9760766	C	A	ENST00000228434	ENSG00000110848	CD69	TRUE	FALSE
chr12	9760772	C	A	ENST00000228434	ENSG00000110848	CD69	FALSE	FALSE
chr12	9760780	A	T	ENST00000228434	ENSG00000110848	CD69	FALSE	FALSE
chr12	9760793	C	A	ENST00000228434	ENSG00000110848	CD69	FALSE	FALSE
chr12	9760803	A	T	ENST00000228434	ENSG00000110848	CD69	FALSE	FALSE
chr12	9760811	C	A	ENST00000228434	ENSG00000110848	CD69	FALSE	FALSE
chr12	9827548	C	T	ENST00000617889	ENSG00000150045	KLRF1	FALSE	FALSE
chr12	9827554	G	T	ENST00000617889	ENSG00000150045	KLRF1	FALSE	FALSE
chr12	9827557	G	T	ENST00000617889	ENSG00000150045	KLRF1	FALSE	FALSE
chr12	9827560	A	T	ENST00000617889	ENSG00000150045	KLRF1	FALSE	FALSE
chr12	9827565	C	A	ENST00000617889	ENSG00000150045	KLRF1	FALSE	FALSE
chr12	9827565	C	G	ENST00000617889	ENSG00000150045	KLRF1	FALSE	FALSE
chr12	9827573	T	A	ENST00000617889	ENSG00000150045	KLRF1	FALSE	FALSE
chr12	9827581	C	T	ENST00000617889	ENSG00000150045	KLRF1	FALSE	FALSE
chr12	9827585	C	A	ENST00000617889	ENSG00000150045	KLRF1	FALSE	FALSE
chr12	9827585	C	G	ENST00000617889	ENSG00000150045	KLRF1	FALSE	FALSE
chr12	9827587	A	T	ENST00000617889	ENSG00000150045	KLRF1	FALSE	FALSE
chr12	9827590	A	T	ENST00000617889	ENSG00000150045	KLRF1	FALSE	FALSE
chr12	9827605	C	T	ENST00000617889	ENSG00000150045	KLRF1	TRUE	FALSE
chr12	9827614	C	T	ENST00000617889	ENSG00000150045	KLRF1	TRUE	FALSE
chr12	9827626	A	T	ENST00000617889	ENSG00000150045	KLRF1	TRUE	TRUE
chr12	9827630	G	A	ENST00000617889	ENSG00000150045	KLRF1	FALSE	FALSE
chr12	9827630	G	C	ENST00000617889	ENSG00000150045	KLRF1	FALSE	FALSE
chr12	9827630	G	T	ENST00000617889	ENSG00000150045	KLRF1	FALSE	FALSE
chr12	9827631	T	A	ENST00000617889	ENSG00000150045	KLRF1	FALSE	FALSE
chr12	9827631	T	C	ENST00000617889	ENSG00000150045	KLRF1	FALSE	FALSE
chr12	9827631	T	G	ENST00000617889	ENSG00000150045	KLRF1	FALSE	FALSE
chr12	9832314	A	C	ENST00000617889	ENSG00000150045	KLRF1	TRUE	FALSE
chr12	9832314	A	G	ENST00000617889	ENSG00000150045	KLRF1	TRUE	FALSE
chr12	9832314	A	T	ENST00000617889	ENSG00000150045	KLRF1	TRUE	FALSE
chr12	9832315	G	A	ENST00000617889	ENSG00000150045	KLRF1	TRUE	FALSE
chr12	9832315	G	C	ENST00000617889	ENSG00000150045	KLRF1	TRUE	FALSE
chr12	9832315	G	T	ENST00000617889	ENSG00000150045	KLRF1	TRUE	FALSE
chr12	9832320	T	A	ENST00000617889	ENSG00000150045	KLRF1	TRUE	TRUE
chr12	9832320	T	G	ENST00000617889	ENSG00000150045	KLRF1	TRUE	TRUE
chr12	9832322	C	A	ENST00000617889	ENSG00000150045	KLRF1	TRUE	TRUE
chr12	9832322	C	G	ENST00000617889	ENSG00000150045	KLRF1	TRUE	TRUE
chr12	9832331	T	A	ENST00000617889	ENSG00000150045	KLRF1	TRUE	TRUE
chr12	9832337	G	A	ENST00000617889	ENSG00000150045	KLRF1	TRUE	TRUE
chr12	9832338	G	A	ENST00000617889	ENSG00000150045	KLRF1	TRUE	TRUE
chr12	9832341	T	A	ENST00000617889	ENSG00000150045	KLRF1	TRUE	TRUE
chr12	9832341	T	G	ENST00000617889	ENSG00000150045	KLRF1	TRUE	TRUE
chr12	9832342	A	T	ENST00000617889	ENSG00000150045	KLRF1	TRUE	TRUE
chr12	9832349	T	A	ENST00000617889	ENSG00000150045	KLRF1	TRUE	TRUE
chr12	9832349	T	G	ENST00000617889	ENSG00000150045	KLRF1	TRUE	TRUE
chr12	9832354	G	T	ENST00000617889	ENSG00000150045	KLRF1	TRUE	TRUE
chr12	9832363	G	T	ENST00000617889	ENSG00000150045	KLRF1	TRUE	TRUE
chr12	9832388	T	A	ENST00000617889	ENSG00000150045	KLRF1	TRUE	TRUE
chr12	9832394	T	A	ENST00000617889	ENSG00000150045	KLRF1	TRUE	TRUE
chr12	9832403	T	A	ENST00000617889	ENSG00000150045	KLRF1	TRUE	TRUE
chr12	9832412	T	A	ENST00000617889	ENSG00000150045	KLRF1	TRUE	TRUE
chr12	9832415	G	A	ENST00000617889	ENSG00000150045	KLRF1	TRUE	FALSE
chr12	9832415	G	C	ENST00000617889	ENSG00000150045	KLRF1	TRUE	FALSE
chr12	9832415	G	T	ENST00000617889	ENSG00000150045	KLRF1	TRUE	FALSE
chr12	9832416	T	A	ENST00000617889	ENSG00000150045	KLRF1	TRUE	FALSE
chr12	9832416	T	C	ENST00000617889	ENSG00000150045	KLRF1	TRUE	FALSE
chr12	9832416	T	G	ENST00000617889	ENSG00000150045	KLRF1	TRUE	FALSE
chr12	9833301	A	C	ENST00000617889	ENSG00000150045	KLRF1	TRUE	FALSE
chr12	9833301	A	G	ENST00000617889	ENSG00000150045	KLRF1	FALSE	FALSE
chr12	9833301	A	T	ENST00000617889	ENSG00000150045	KLRF1	TRUE	FALSE
chr12	9833302	G	A	ENST00000617889	ENSG00000150045	KLRF1	TRUE	FALSE
chr12	9833302	G	C	ENST00000617889	ENSG00000150045	KLRF1	TRUE	FALSE
chr12	9833302	G	T	ENST00000617889	ENSG00000150045	KLRF1	TRUE	FALSE
chr12	9833308	C	T	ENST00000617889	ENSG00000150045	KLRF1	TRUE	TRUE
chr12	9833311	G	T	ENST00000617889	ENSG00000150045	KLRF1	TRUE	TRUE
chr12	9833318	T	A	ENST00000617889	ENSG00000150045	KLRF1	TRUE	TRUE
chr12	9833323	A	T	ENST00000617889	ENSG00000150045	KLRF1	TRUE	TRUE
chr12	9833328	C	A	ENST00000617889	ENSG00000150045	KLRF1	TRUE	TRUE
chr12	9833329	C	T	ENST00000617889	ENSG00000150045	KLRF1	TRUE	TRUE
chr12	9833332	A	T	ENST00000617889	ENSG00000150045	KLRF1	TRUE	TRUE
chr12	9833335	G	T	ENST00000617889	ENSG00000150045	KLRF1	TRUE	TRUE
chr12	9833343	T	A	ENST00000617889	ENSG00000150045	KLRF1	TRUE	TRUE
chr12	9833345	C	A	ENST00000617889	ENSG00000150045	KLRF1	TRUE	TRUE
chr12	9833345	C	G	ENST00000617889	ENSG00000150045	KLRF1	TRUE	TRUE
chr12	9833356	C	T	ENST00000617889	ENSG00000150045	KLRF1	TRUE	TRUE
chr12	9833361	T	A	ENST00000617889	ENSG00000150045	KLRF1	TRUE	TRUE
chr12	9833361	T	G	ENST00000617889	ENSG00000150045	KLRF1	TRUE	TRUE
chr12	9833362	G	T	ENST00000617889	ENSG00000150045	KLRF1	TRUE	TRUE
chr12	9833371	G	T	ENST00000617889	ENSG00000150045	KLRF1	TRUE	TRUE
chr12	9833380	A	T	ENST00000617889	ENSG00000150045	KLRF1	TRUE	TRUE
chr12	9833398	A	T	ENST00000617889	ENSG00000150045	KLRF1	TRUE	TRUE
chr12	9833401	A	T	ENST00000617889	ENSG00000150045	KLRF1	TRUE	TRUE
chr12	9833416	A	T	ENST00000617889	ENSG00000150045	KLRF1	TRUE	TRUE
chr12	9833427	T	A	ENST00000617889	ENSG00000150045	KLRF1	TRUE	TRUE
chr12	9833432	C	A	ENST00000617889	ENSG00000150045	KLRF1	TRUE	TRUE
chr12	9833434	A	T	ENST00000617889	ENSG00000150045	KLRF1	TRUE	TRUE
chr12	9833446	C	T	ENST00000617889	ENSG00000150045	KLRF1	TRUE	TRUE
chr12	9833453	G	A	ENST00000617889	ENSG00000150045	KLRF1	FALSE	FALSE
chr12	9833453	G	C	ENST00000617889	ENSG00000150045	KLRF1	FALSE	FALSE
chr12	9833453	G	T	ENST00000617889	ENSG00000150045	KLRF1	FALSE	FALSE
chr12	9833454	T	A	ENST00000617889	ENSG00000150045	KLRF1	FALSE	FALSE
chr12	9833454	T	C	ENST00000617889	ENSG00000150045	KLRF1	FALSE	FALSE
chr12	9833454	T	G	ENST00000617889	ENSG00000150045	KLRF1	FALSE	FALSE
chr12	9841810	A	C	ENST00000617889	ENSG00000150045	KLRF1	FALSE	FALSE
chr12	9841810	A	G	ENST00000617889	ENSG00000150045	KLRF1	FALSE	FALSE
chr12	9841810	A	T	ENST00000617889	ENSG00000150045	KLRF1	FALSE	FALSE
chr12	9841811	G	A	ENST00000617889	ENSG00000150045	KLRF1	FALSE	FALSE
chr12	9841811	G	C	ENST00000617889	ENSG00000150045	KLRF1	FALSE	FALSE
chr12	9841811	G	T	ENST00000617889	ENSG00000150045	KLRF1	FALSE	FALSE
chr12	9841819	C	A	ENST00000617889	ENSG00000150045	KLRF1	TRUE	TRUE
chr12	9841820	C	T	ENST00000617889	ENSG00000150045	KLRF1	TRUE	TRUE
chr12	9841824	C	A	ENST00000617889	ENSG00000150045	KLRF1	TRUE	TRUE
chr12	9841824	C	G	ENST00000617889	ENSG00000150045	KLRF1	TRUE	TRUE
chr12	9841826	G	T	ENST00000617889	ENSG00000150045	KLRF1	TRUE	TRUE
chr12	9841830	G	A	ENST00000617889	ENSG00000150045	KLRF1	TRUE	TRUE
chr12	9841831	G	A	ENST00000617889	ENSG00000150045	KLRF1	TRUE	TRUE
chr12	9841835	A	T	ENST00000617889	ENSG00000150045	KLRF1	TRUE	TRUE
chr12	9841840	C	A	ENST00000617889	ENSG00000150045	KLRF1	TRUE	TRUE
chr12	9841840	C	G	ENST00000617889	ENSG00000150045	KLRF1	TRUE	TRUE
chr12	9841841	C	T	ENST00000617889	ENSG00000150045	KLRF1	TRUE	TRUE
chr12	9841847	A	T	ENST00000617889	ENSG00000150045	KLRF1	TRUE	TRUE
chr12	9841852	T	A	ENST00000617889	ENSG00000150045	KLRF1	TRUE	TRUE
chr12	9841855	T	A	ENST00000617889	ENSG00000150045	KLRF1	TRUE	TRUE
chr12	9841855	T	G	ENST00000617889	ENSG00000150045	KLRF1	TRUE	TRUE
chr12	9841857	G	A	ENST00000617889	ENSG00000150045	KLRF1	TRUE	TRUE
chr12	9841858	G	A	ENST00000617889	ENSG00000150045	KLRF1	TRUE	TRUE
chr12	9841868	G	T	ENST00000617889	ENSG00000150045	KLRF1	TRUE	TRUE
chr12	9841874	A	T	ENST00000617889	ENSG00000150045	KLRF1	TRUE	TRUE
chr12	9841881	G	A	ENST00000617889	ENSG00000150045	KLRF1	TRUE	TRUE
chr12	9841882	G	A	ENST00000617889	ENSG00000150045	KLRF1	TRUE	TRUE
chr12	9841894	T	A	ENST00000617889	ENSG00000150045	KLRF1	TRUE	TRUE
chr12	9841894	T	G	ENST00000617889	ENSG00000150045	KLRF1	TRUE	TRUE
chr12	9841900	T	A	ENST00000617889	ENSG00000150045	KLRF1	TRUE	TRUE
chr12	9841900	T	G	ENST00000617889	ENSG00000150045	KLRF1	TRUE	TRUE
chr12	9841903	T	A	ENST00000617889	ENSG00000150045	KLRF1	TRUE	TRUE
chr12	9841905	T	A	ENST00000617889	ENSG00000150045	KLRF1	TRUE	TRUE
chr12	9841907	G	T	ENST00000617889	ENSG00000150045	KLRF1	TRUE	TRUE
chr12	9841910	A	T	ENST00000617889	ENSG00000150045	KLRF1	TRUE	TRUE
chr12	9841913	A	T	ENST00000617889	ENSG00000150045	KLRF1	TRUE	TRUE
chr12	9841940	C	T	ENST00000617889	ENSG00000150045	KLRF1	TRUE	TRUE
chr12	9841946	G	T	ENST00000617889	ENSG00000150045	KLRF1	TRUE	TRUE
chr12	9841952	G	A	ENST00000617889	ENSG00000150045	KLRF1	FALSE	FALSE
chr12	9841952	G	C	ENST00000617889	ENSG00000150045	KLRF1	FALSE	FALSE
chr12	9841952	G	T	ENST00000617889	ENSG00000150045	KLRF1	FALSE	FALSE
chr12	9841953	T	A	ENST00000617889	ENSG00000150045	KLRF1	FALSE	FALSE
chr12	9841953	T	C	ENST00000617889	ENSG00000150045	KLRF1	FALSE	FALSE
chr12	9841953	T	G	ENST00000617889	ENSG00000150045	KLRF1	FALSE	FALSE
chr12	9842319	A	C	ENST00000617889	ENSG00000150045	KLRF1	FALSE	FALSE
chr12	9842319	A	G	ENST00000617889	ENSG00000150045	KLRF1	FALSE	FALSE
chr12	9842319	A	T	ENST00000617889	ENSG00000150045	KLRF1	FALSE	FALSE
chr12	9842320	G	A	ENST00000617889	ENSG00000150045	KLRF1	FALSE	FALSE
chr12	9842320	G	C	ENST00000617889	ENSG00000150045	KLRF1	FALSE	FALSE
chr12	9842320	G	T	ENST00000617889	ENSG00000150045	KLRF1	FALSE	FALSE
chr12	9842330	C	T	ENST00000617889	ENSG00000150045	KLRF1	TRUE	TRUE
chr12	9842333	A	T	ENST00000617889	ENSG00000150045	KLRF1	TRUE	TRUE
chr12	9842342	A	T	ENST00000617889	ENSG00000150045	KLRF1	TRUE	TRUE
chr12	9842345	C	T	ENST00000617889	ENSG00000150045	KLRF1	TRUE	TRUE
chr12	9842349	T	A	ENST00000617889	ENSG00000150045	KLRF1	TRUE	TRUE
chr12	9842349	T	G	ENST00000617889	ENSG00000150045	KLRF1	TRUE	TRUE
chr12	9842356	C	A	ENST00000617889	ENSG00000150045	KLRF1	TRUE	TRUE
chr12	9842356	C	G	ENST00000617889	ENSG00000150045	KLRF1	TRUE	TRUE
chr12	9842361	G	A	ENST00000617889	ENSG00000150045	KLRF1	TRUE	TRUE
chr12	9842362	G	A	ENST00000617889	ENSG00000150045	KLRF1	TRUE	TRUE
chr12	9842385	T	A	ENST00000617889	ENSG00000150045	KLRF1	FALSE	FALSE
chr12	9842387	A	T	ENST00000617889	ENSG00000150045	KLRF1	FALSE	FALSE
chr12	9842397	G	A	ENST00000617889	ENSG00000150045	KLRF1	FALSE	FALSE
chr12	9842398	G	A	ENST00000617889	ENSG00000150045	KLRF1	FALSE	FALSE
chr12	9842403	G	A	ENST00000617889	ENSG00000150045	KLRF1	FALSE	FALSE
chr12	9842404	G	A	ENST00000617889	ENSG00000150045	KLRF1	FALSE	FALSE
chr12	9842427	C	A	ENST00000617889	ENSG00000150045	KLRF1	FALSE	FALSE
chr12	9842427	C	G	ENST00000617889	ENSG00000150045	KLRF1	FALSE	FALSE
chr12	9842429	A	T	ENST00000617889	ENSG00000150045	KLRF1	FALSE	FALSE
chr12	9842434	G	A	ENST00000617889	ENSG00000150045	KLRF1	FALSE	FALSE
chr12	9842434	G	C	ENST00000617889	ENSG00000150045	KLRF1	FALSE	FALSE
chr12	9842434	G	T	ENST00000617889	ENSG00000150045	KLRF1	FALSE	FALSE
chr12	9842435	T	A	ENST00000617889	ENSG00000150045	KLRF1	FALSE	FALSE
chr12	9842435	T	C	ENST00000617889	ENSG00000150045	KLRF1	FALSE	FALSE
chr12	9842435	T	G	ENST00000617889	ENSG00000150045	KLRF1	FALSE	FALSE
chr12	9844416	A	C	ENST00000617889	ENSG00000150045	KLRF1	TRUE	FALSE
chr12	9844416	A	G	ENST00000617889	ENSG00000150045	KLRF1	TRUE	FALSE
chr12	9844416	A	T	ENST00000617889	ENSG00000150045	KLRF1	TRUE	FALSE
chr12	9844417	G	A	ENST00000617889	ENSG00000150045	KLRF1	TRUE	FALSE
chr12	9844417	G	C	ENST00000617889	ENSG00000150045	KLRF1	TRUE	FALSE
chr12	9844417	G	T	ENST00000617889	ENSG00000150045	KLRF1	TRUE	FALSE
chr12	9844428	A	T	ENST00000617889	ENSG00000150045	KLRF1	FALSE	FALSE
chr12	9844431	G	T	ENST00000617889	ENSG00000150045	KLRF1	FALSE	FALSE
chr12	9844440	A	T	ENST00000617889	ENSG00000150045	KLRF1	FALSE	FALSE
chr12	9844443	G	T	ENST00000617889	ENSG00000150045	KLRF1	FALSE	FALSE
chr12	9844454	T	A	ENST00000617889	ENSG00000150045	KLRF1	FALSE	FALSE
chr12	9844464	A	T	ENST00000617889	ENSG00000150045	KLRF1	FALSE	FALSE
chr12	9844467	G	T	ENST00000617889	ENSG00000150045	KLRF1	FALSE	FALSE
chr12	9844473	A	T	ENST00000617889	ENSG00000150045	KLRF1	FALSE	FALSE
chr12	9844485	G	T	ENST00000617889	ENSG00000150045	KLRF1	FALSE	FALSE
chr12	9844493	C	A	ENST00000617889	ENSG00000150045	KLRF1	FALSE	FALSE
chr12	9844506	A	T	ENST00000617889	ENSG00000150045	KLRF1	FALSE	FALSE
chr12	9844510	G	A	ENST00000617889	ENSG00000150045	KLRF1	FALSE	FALSE
chr12	9844511	G	A	ENST00000617889	ENSG00000150045	KLRF1	FALSE	FALSE
chr12	9844517	T	A	ENST00000617889	ENSG00000150045	KLRF1	FALSE	FALSE
chr12	9844518	C	T	ENST00000617889	ENSG00000150045	KLRF1	FALSE	FALSE
chr12	9844523	T	A	ENST00000617889	ENSG00000150045	KLRF1	FALSE	FALSE
chr12	9844523	T	G	ENST00000617889	ENSG00000150045	KLRF1	FALSE	FALSE
chr12	9853311	T	A	ENST00000228438	ENSG00000110852	CLEC2B	FALSE	FALSE
chr12	9853314	T	A	ENST00000228438	ENSG00000110852	CLEC2B	FALSE	FALSE
chr12	9853318	G	T	ENST00000228438	ENSG00000110852	CLEC2B	FALSE	FALSE
chr12	9853324	C	T	ENST00000228438	ENSG00000110852	CLEC2B	FALSE	FALSE
chr12	9853325	C	T	ENST00000228438	ENSG00000110852	CLEC2B	FALSE	FALSE
chr12	9853329	T	A	ENST00000228438	ENSG00000110852	CLEC2B	FALSE	FALSE
chr12	9853332	T	A	ENST00000228438	ENSG00000110852	CLEC2B	FALSE	FALSE
chr12	9853335	C	A	ENST00000228438	ENSG00000110852	CLEC2B	FALSE	FALSE
chr12	9853339	G	C	ENST00000228438	ENSG00000110852	CLEC2B	FALSE	FALSE
chr12	9853339	G	T	ENST00000228438	ENSG00000110852	CLEC2B	FALSE	FALSE
chr12	9853342	A	T	ENST00000228438	ENSG00000110852	CLEC2B	FALSE	FALSE
chr12	9853347	T	A	ENST00000228438	ENSG00000110852	CLEC2B	FALSE	FALSE
chr12	9853375	G	C	ENST00000228438	ENSG00000110852	CLEC2B	FALSE	FALSE
chr12	9853375	G	T	ENST00000228438	ENSG00000110852	CLEC2B	FALSE	FALSE
chr12	9853381	A	T	ENST00000228438	ENSG00000110852	CLEC2B	FALSE	FALSE
chr12	9853386	C	A	ENST00000228438	ENSG00000110852	CLEC2B	FALSE	FALSE
chr12	9853389	C	A	ENST00000228438	ENSG00000110852	CLEC2B	FALSE	FALSE
chr12	9853398	T	A	ENST00000228438	ENSG00000110852	CLEC2B		FALSE
chr12	9853409	C	A	ENST00000228438	ENSG00000110852	CLEC2B	TRUE	FALSE
chr12	9853409	C	G	ENST00000228438	ENSG00000110852	CLEC2B	TRUE	FALSE
chr12	9853409	C	T	ENST00000228438	ENSG00000110852	CLEC2B	TRUE	FALSE
chr12	9853410	T	A	ENST00000228438	ENSG00000110852	CLEC2B	TRUE	FALSE
chr12	9853410	T	C	ENST00000228438	ENSG00000110852	CLEC2B	TRUE	FALSE
chr12	9853410	T	G	ENST00000228438	ENSG00000110852	CLEC2B	TRUE	FALSE
chr12	9854379	A	C	ENST00000228438	ENSG00000110852	CLEC2B	TRUE	FALSE
chr12	9854379	A	G	ENST00000228438	ENSG00000110852	CLEC2B	TRUE	FALSE
chr12	9854379	A	T	ENST00000228438	ENSG00000110852	CLEC2B	TRUE	FALSE
chr12	9854380	C	A	ENST00000228438	ENSG00000110852	CLEC2B	TRUE	FALSE
chr12	9854380	C	G	ENST00000228438	ENSG00000110852	CLEC2B	TRUE	FALSE
chr12	9854380	C	T	ENST00000228438	ENSG00000110852	CLEC2B	TRUE	FALSE
chr12	9854381	G	T	ENST00000228438	ENSG00000110852	CLEC2B	FALSE	FALSE
chr12	9854385	T	A	ENST00000228438	ENSG00000110852	CLEC2B	FALSE	FALSE
chr12	9854400	C	A	ENST00000228438	ENSG00000110852	CLEC2B	FALSE	FALSE
chr12	9854407	C	T	ENST00000228438	ENSG00000110852	CLEC2B	FALSE	FALSE
chr12	9854408	C	T	ENST00000228438	ENSG00000110852	CLEC2B	FALSE	FALSE
chr12	9854412	G	A	ENST00000228438	ENSG00000110852	CLEC2B	FALSE	FALSE
chr12	9854415	C	A	ENST00000228438	ENSG00000110852	CLEC2B	FALSE	FALSE
chr12	9854421	G	A	ENST00000228438	ENSG00000110852	CLEC2B	FALSE	FALSE
chr12	9854427	T	A	ENST00000228438	ENSG00000110852	CLEC2B	FALSE	FALSE
chr12	9854436	T	A	ENST00000228438	ENSG00000110852	CLEC2B	TRUE	TRUE
chr12	9854442	C	A	ENST00000228438	ENSG00000110852	CLEC2B	TRUE	TRUE
chr12	9854446	C	T	ENST00000228438	ENSG00000110852	CLEC2B	TRUE	TRUE
chr12	9854447	C	T	ENST00000228438	ENSG00000110852	CLEC2B	TRUE	TRUE
chr12	9854461	G	T	ENST00000228438	ENSG00000110852	CLEC2B	TRUE	TRUE
chr12	9854466	T	A	ENST00000228438	ENSG00000110852	CLEC2B	TRUE	TRUE
chr12	9854467	A	C	ENST00000228438	ENSG00000110852	CLEC2B	TRUE	TRUE
chr12	9854467	A	T	ENST00000228438	ENSG00000110852	CLEC2B	TRUE	TRUE
chr12	9854485	C	A	ENST00000228438	ENSG00000110852	CLEC2B	TRUE	FALSE
chr12	9854485	C	G	ENST00000228438	ENSG00000110852	CLEC2B	TRUE	FALSE
chr12	9854485	C	T	ENST00000228438	ENSG00000110852	CLEC2B	TRUE	FALSE
chr12	9854486	T	A	ENST00000228438	ENSG00000110852	CLEC2B	TRUE	FALSE
chr12	9854486	T	C	ENST00000228438	ENSG00000110852	CLEC2B	TRUE	FALSE
chr12	9854486	T	G	ENST00000228438	ENSG00000110852	CLEC2B	TRUE	FALSE
chr12	9857472	A	C	ENST00000228438	ENSG00000110852	CLEC2B	TRUE	FALSE
chr12	9857472	A	G	ENST00000228438	ENSG00000110852	CLEC2B	FALSE	FALSE
chr12	9857472	A	T	ENST00000228438	ENSG00000110852	CLEC2B	TRUE	FALSE
chr12	9857473	C	A	ENST00000228438	ENSG00000110852	CLEC2B	TRUE	FALSE
chr12	9857473	C	G	ENST00000228438	ENSG00000110852	CLEC2B	TRUE	FALSE
chr12	9857473	C	T	ENST00000228438	ENSG00000110852	CLEC2B	TRUE	FALSE
chr12	9857479	C	A	ENST00000228438	ENSG00000110852	CLEC2B	TRUE	TRUE
chr12	9857482	C	A	ENST00000228438	ENSG00000110852	CLEC2B	TRUE	TRUE
chr12	9857515	G	A	ENST00000228438	ENSG00000110852	CLEC2B	TRUE	TRUE
chr12	9857522	A	T	ENST00000228438	ENSG00000110852	CLEC2B	TRUE	TRUE
chr12	9857528	G	C	ENST00000228438	ENSG00000110852	CLEC2B	TRUE	TRUE
chr12	9857528	G	T	ENST00000228438	ENSG00000110852	CLEC2B	TRUE	TRUE
chr12	9857533	T	A	ENST00000228438	ENSG00000110852	CLEC2B	TRUE	TRUE
chr12	9857538	G	C	ENST00000228438	ENSG00000110852	CLEC2B	TRUE	TRUE
chr12	9857538	G	T	ENST00000228438	ENSG00000110852	CLEC2B	TRUE	TRUE
chr12	9857543	C	T	ENST00000228438	ENSG00000110852	CLEC2B	TRUE	TRUE
chr12	9857544	C	T	ENST00000228438	ENSG00000110852	CLEC2B	TRUE	TRUE
chr12	9857551	C	A	ENST00000228438	ENSG00000110852	CLEC2B	TRUE	TRUE
chr12	9857554	C	A	ENST00000228438	ENSG00000110852	CLEC2B	TRUE	TRUE
chr12	9857557	C	A	ENST00000228438	ENSG00000110852	CLEC2B	TRUE	TRUE
chr12	9857560	T	A	ENST00000228438	ENSG00000110852	CLEC2B	TRUE	TRUE
chr12	9857567	A	C	ENST00000228438	ENSG00000110852	CLEC2B	TRUE	TRUE
chr12	9857567	A	T	ENST00000228438	ENSG00000110852	CLEC2B	TRUE	TRUE
chr12	9857570	A	C	ENST00000228438	ENSG00000110852	CLEC2B	TRUE	TRUE
chr12	9857570	A	T	ENST00000228438	ENSG00000110852	CLEC2B	TRUE	TRUE
chr12	9857573	G	T	ENST00000228438	ENSG00000110852	CLEC2B	TRUE	TRUE
chr12	9857578	T	A	ENST00000228438	ENSG00000110852	CLEC2B	TRUE	TRUE
chr12	9857584	G	A	ENST00000228438	ENSG00000110852	CLEC2B	TRUE	TRUE
chr12	9857594	C	T	ENST00000228438	ENSG00000110852	CLEC2B	TRUE	TRUE
chr12	9857595	C	T	ENST00000228438	ENSG00000110852	CLEC2B	TRUE	TRUE
chr12	9857600	A	C	ENST00000228438	ENSG00000110852	CLEC2B	TRUE	TRUE
chr12	9857600	A	T	ENST00000228438	ENSG00000110852	CLEC2B	TRUE	TRUE
chr12	9857606	G	T	ENST00000228438	ENSG00000110852	CLEC2B	TRUE	TRUE
chr12	9857610	A	C	ENST00000228438	ENSG00000110852	CLEC2B	TRUE	TRUE
chr12	9857610	A	T	ENST00000228438	ENSG00000110852	CLEC2B	TRUE	TRUE
chr12	9857617	G	A	ENST00000228438	ENSG00000110852	CLEC2B	TRUE	TRUE
chr12	9857626	G	A	ENST00000228438	ENSG00000110852	CLEC2B	TRUE	TRUE
chr12	9857635	T	A	ENST00000228438	ENSG00000110852	CLEC2B	TRUE	TRUE
chr12	9857638	C	A	ENST00000228438	ENSG00000110852	CLEC2B	TRUE	FALSE
chr12	9857638	C	G	ENST00000228438	ENSG00000110852	CLEC2B	TRUE	FALSE
chr12	9857638	C	T	ENST00000228438	ENSG00000110852	CLEC2B	TRUE	FALSE
chr12	9857639	T	A	ENST00000228438	ENSG00000110852	CLEC2B	TRUE	FALSE
chr12	9857639	T	C	ENST00000228438	ENSG00000110852	CLEC2B	TRUE	FALSE
chr12	9857639	T	G	ENST00000228438	ENSG00000110852	CLEC2B	TRUE	FALSE
chr12	9862497	A	C	ENST00000228438	ENSG00000110852	CLEC2B	TRUE	FALSE
chr12	9862497	A	G	ENST00000228438	ENSG00000110852	CLEC2B	TRUE	FALSE
chr12	9862497	A	T	ENST00000228438	ENSG00000110852	CLEC2B	TRUE	FALSE
chr12	9862498	C	A	ENST00000228438	ENSG00000110852	CLEC2B	TRUE	FALSE
chr12	9862498	C	G	ENST00000228438	ENSG00000110852	CLEC2B	TRUE	FALSE
chr12	9862498	C	T	ENST00000228438	ENSG00000110852	CLEC2B	TRUE	FALSE
chr12	9862528	A	C	ENST00000228438	ENSG00000110852	CLEC2B	FALSE	FALSE
chr12	9862528	A	T	ENST00000228438	ENSG00000110852	CLEC2B	FALSE	FALSE
chr12	9862548	A	T	ENST00000228438	ENSG00000110852	CLEC2B	FALSE	FALSE
chr12	9862553	T	A	ENST00000228438	ENSG00000110852	CLEC2B	FALSE	FALSE
chr12	9862556	T	A	ENST00000228438	ENSG00000110852	CLEC2B	FALSE	FALSE
chr12	9862562	T	A	ENST00000228438	ENSG00000110852	CLEC2B	FALSE	FALSE
chr12	9862574	C	A	ENST00000228438	ENSG00000110852	CLEC2B	TRUE	FALSE
chr12	9862574	C	G	ENST00000228438	ENSG00000110852	CLEC2B	TRUE	FALSE
chr12	9862574	C	T	ENST00000228438	ENSG00000110852	CLEC2B	TRUE	FALSE
chr12	9862575	T	A	ENST00000228438	ENSG00000110852	CLEC2B	TRUE	FALSE
chr12	9862575	T	C	ENST00000228438	ENSG00000110852	CLEC2B	TRUE	FALSE
chr12	9862575	T	G	ENST00000228438	ENSG00000110852	CLEC2B	TRUE	FALSE
chr12	9869203	A	C	ENST00000228438	ENSG00000110852	CLEC2B	FALSE	FALSE
chr12	9869203	A	G	ENST00000228438	ENSG00000110852	CLEC2B	FALSE	FALSE
chr12	9869203	A	T	ENST00000228438	ENSG00000110852	CLEC2B	FALSE	FALSE
chr12	9869204	C	A	ENST00000228438	ENSG00000110852	CLEC2B	FALSE	FALSE
chr12	9869204	C	G	ENST00000228438	ENSG00000110852	CLEC2B	FALSE	FALSE
chr12	9869204	C	T	ENST00000228438	ENSG00000110852	CLEC2B	FALSE	FALSE
chr12	9881599	G	T	ENST00000535540	ENSG00000256797	KLRF2	FALSE	FALSE
chr12	9881605	G	T	ENST00000535540	ENSG00000256797	KLRF2	FALSE	FALSE
chr12	9881616	T	A	ENST00000535540	ENSG00000256797	KLRF2	FALSE	FALSE
chr12	9881616	T	G	ENST00000535540	ENSG00000256797	KLRF2	FALSE	FALSE
chr12	9881632	A	T	ENST00000535540	ENSG00000256797	KLRF2	FALSE	FALSE
chr12	9881643	T	A	ENST00000535540	ENSG00000256797	KLRF2	FALSE	FALSE
chr12	9881644	A	T	ENST00000535540	ENSG00000256797	KLRF2	FALSE	FALSE
chr12	9881648	C	A	ENST00000535540	ENSG00000256797	KLRF2	TRUE	FALSE
chr12	9881650	A	T	ENST00000535540	ENSG00000256797	KLRF2	TRUE	FALSE
chr12	9881653	C	T	ENST00000535540	ENSG00000256797	KLRF2	TRUE	FALSE
chr12	9881656	A	T	ENST00000535540	ENSG00000256797	KLRF2	TRUE	FALSE
chr12	9881662	A	T	ENST00000535540	ENSG00000256797	KLRF2	TRUE	FALSE
chr12	9881666	G	A	ENST00000535540	ENSG00000256797	KLRF2	FALSE	FALSE
chr12	9881666	G	C	ENST00000535540	ENSG00000256797	KLRF2	FALSE	FALSE
chr12	9881666	G	T	ENST00000535540	ENSG00000256797	KLRF2	FALSE	FALSE
chr12	9881667	T	A	ENST00000535540	ENSG00000256797	KLRF2	FALSE	FALSE
chr12	9881667	T	C	ENST00000535540	ENSG00000256797	KLRF2	FALSE	FALSE
chr12	9881667	T	G	ENST00000535540	ENSG00000256797	KLRF2	FALSE	FALSE
chr12	9884932	A	C	ENST00000535540	ENSG00000256797	KLRF2	FALSE	FALSE
chr12	9884932	A	G	ENST00000535540	ENSG00000256797	KLRF2	FALSE	FALSE
chr12	9884932	A	T	ENST00000535540	ENSG00000256797	KLRF2	FALSE	FALSE
chr12	9884933	G	A	ENST00000535540	ENSG00000256797	KLRF2	FALSE	FALSE
chr12	9884933	G	C	ENST00000535540	ENSG00000256797	KLRF2	FALSE	FALSE
chr12	9884933	G	T	ENST00000535540	ENSG00000256797	KLRF2	FALSE	FALSE
chr12	9884947	T	A	ENST00000535540	ENSG00000256797	KLRF2
chr12	9884947	T	G	ENST00000535540	ENSG00000256797	KLRF2
chr12	9884951	C	T	ENST00000535540	ENSG00000256797	KLRF2
chr12	9884956	T	A	ENST00000535540	ENSG00000256797	KLRF2
chr12	9884956	T	G	ENST00000535540	ENSG00000256797	KLRF2
chr12	9884959	T	A	ENST00000535540	ENSG00000256797	KLRF2
chr12	9884959	T	G	ENST00000535540	ENSG00000256797	KLRF2
chr12	9884962	T	A	ENST00000535540	ENSG00000256797	KLRF2
chr12	9884978	G	T	ENST00000535540	ENSG00000256797	KLRF2
chr12	9884983	C	A	ENST00000535540	ENSG00000256797	KLRF2
chr12	9885023	A	T	ENST00000535540	ENSG00000256797	KLRF2
chr12	9885030	G	A	ENST00000535540	ENSG00000256797	KLRF2
chr12	9885031	G	A	ENST00000535540	ENSG00000256797	KLRF2
chr12	9885033	G	A	ENST00000535540	ENSG00000256797	KLRF2	FALSE	FALSE
chr12	9885033	G	C	ENST00000535540	ENSG00000256797	KLRF2	FALSE	FALSE
chr12	9885033	G	T	ENST00000535540	ENSG00000256797	KLRF2	FALSE	FALSE
chr12	9885034	T	A	ENST00000535540	ENSG00000256797	KLRF2	FALSE	FALSE
chr12	9885034	T	C	ENST00000535540	ENSG00000256797	KLRF2	FALSE	FALSE
chr12	9885034	T	G	ENST00000535540	ENSG00000256797	KLRF2	FALSE	FALSE
chr12	9888731	A	C	ENST00000535540	ENSG00000256797	KLRF2	FALSE	FALSE
chr12	9888731	A	G	ENST00000535540	ENSG00000256797	KLRF2	FALSE	FALSE
chr12	9888731	A	T	ENST00000535540	ENSG00000256797	KLRF2	FALSE	FALSE
chr12	9888732	G	A	ENST00000535540	ENSG00000256797	KLRF2	FALSE	FALSE
chr12	9888732	G	C	ENST00000535540	ENSG00000256797	KLRF2	FALSE	FALSE
chr12	9888732	G	T	ENST00000535540	ENSG00000256797	KLRF2	FALSE	FALSE
chr12	9888735	A	T	ENST00000535540	ENSG00000256797	KLRF2
chr12	9888738	A	T	ENST00000535540	ENSG00000256797	KLRF2
chr12	9888753	C	T	ENST00000535540	ENSG00000256797	KLRF2	TRUE	TRUE
chr12	9888778	C	A	ENST00000535540	ENSG00000256797	KLRF2	TRUE	TRUE
chr12	9888778	C	G	ENST00000535540	ENSG00000256797	KLRF2	TRUE	TRUE
chr12	9888780	G	T	ENST00000535540	ENSG00000256797	KLRF2	TRUE	TRUE
chr12	9888781	G	A	ENST00000535540	ENSG00000256797	KLRF2	TRUE	FALSE
chr12	9888781	G	C	ENST00000535540	ENSG00000256797	KLRF2	TRUE	FALSE
chr12	9888781	G	T	ENST00000535540	ENSG00000256797	KLRF2	TRUE	FALSE
chr12	9888782	T	A	ENST00000535540	ENSG00000256797	KLRF2	TRUE	FALSE
chr12	9888782	T	C	ENST00000535540	ENSG00000256797	KLRF2	TRUE	FALSE
chr12	9888782	T	G	ENST00000535540	ENSG00000256797	KLRF2	TRUE	FALSE
chr12	9893018	A	C	ENST00000535540	ENSG00000256797	KLRF2	TRUE	FALSE
chr12	9893018	A	G	ENST00000535540	ENSG00000256797	KLRF2	TRUE	FALSE
chr12	9893018	A	T	ENST00000535540	ENSG00000256797	KLRF2	TRUE	FALSE
chr12	9893019	G	A	ENST00000535540	ENSG00000256797	KLRF2	TRUE	FALSE
chr12	9893019	G	C	ENST00000535540	ENSG00000256797	KLRF2	TRUE	FALSE
chr12	9893019	G	T	ENST00000535540	ENSG00000256797	KLRF2	TRUE	FALSE
chr12	9893030	C	A	ENST00000535540	ENSG00000256797	KLRF2	TRUE	TRUE
chr12	9893030	C	G	ENST00000535540	ENSG00000256797	KLRF2	TRUE	TRUE
chr12	9893032	T	A	ENST00000535540	ENSG00000256797	KLRF2	TRUE	TRUE
chr12	9893036	C	A	ENST00000535540	ENSG00000256797	KLRF2	TRUE	TRUE
chr12	9893047	G	A	ENST00000535540	ENSG00000256797	KLRF2	TRUE	TRUE
chr12	9893048	G	A	ENST00000535540	ENSG00000256797	KLRF2	TRUE	TRUE
chr12	9893053	T	A	ENST00000535540	ENSG00000256797	KLRF2	TRUE	TRUE
chr12	9893058	G	T	ENST00000535540	ENSG00000256797	KLRF2	TRUE	TRUE
chr12	9893064	A	T	ENST00000535540	ENSG00000256797	KLRF2	TRUE	TRUE
chr12	9893069	T	A	ENST00000535540	ENSG00000256797	KLRF2	TRUE	TRUE
chr12	9893072	C	A	ENST00000535540	ENSG00000256797	KLRF2	TRUE	TRUE
chr12	9893072	C	G	ENST00000535540	ENSG00000256797	KLRF2	TRUE	TRUE
chr12	9893074	G	A	ENST00000535540	ENSG00000256797	KLRF2	TRUE	TRUE
chr12	9893075	G	A	ENST00000535540	ENSG00000256797	KLRF2	TRUE	TRUE
chr12	9893080	C	A	ENST00000535540	ENSG00000256797	KLRF2	TRUE	TRUE
chr12	9893080	C	G	ENST00000535540	ENSG00000256797	KLRF2	TRUE	TRUE
chr12	9893091	A	T	ENST00000535540	ENSG00000256797	KLRF2	TRUE	TRUE
chr12	9893098	G	A	ENST00000535540	ENSG00000256797	KLRF2	TRUE	TRUE
chr12	9893099	G	A	ENST00000535540	ENSG00000256797	KLRF2	TRUE	TRUE
chr12	9893100	A	T	ENST00000535540	ENSG00000256797	KLRF2	TRUE	TRUE
chr12	9893103	G	T	ENST00000535540	ENSG00000256797	KLRF2	TRUE	TRUE
chr12	9893109	C	T	ENST00000535540	ENSG00000256797	KLRF2	TRUE	TRUE
chr12	9893120	T	A	ENST00000535540	ENSG00000256797	KLRF2	TRUE	TRUE
chr12	9893124	C	T	ENST00000535540	ENSG00000256797	KLRF2	TRUE	TRUE
chr12	9893130	C	T	ENST00000535540	ENSG00000256797	KLRF2	TRUE	TRUE
chr12	9893140	T	A	ENST00000535540	ENSG00000256797	KLRF2	TRUE	TRUE
chr12	9893140	T	G	ENST00000535540	ENSG00000256797	KLRF2	TRUE	TRUE
chr12	9893151	C	T	ENST00000535540	ENSG00000256797	KLRF2	TRUE	TRUE
chr12	9893158	T	A	ENST00000535540	ENSG00000256797	KLRF2	TRUE	TRUE
chr12	9893163	G	T	ENST00000535540	ENSG00000256797	KLRF2	TRUE	TRUE
chr12	9893169	G	A	ENST00000535540	ENSG00000256797	KLRF2	FALSE	FALSE
chr12	9893169	G	C	ENST00000535540	ENSG00000256797	KLRF2	FALSE	FALSE
chr12	9893169	G	T	ENST00000535540	ENSG00000256797	KLRF2	FALSE	FALSE
chr12	9893170	T	A	ENST00000535540	ENSG00000256797	KLRF2	FALSE	FALSE
chr12	9893170	T	C	ENST00000535540	ENSG00000256797	KLRF2	FALSE	FALSE
chr12	9893170	T	G	ENST00000535540	ENSG00000256797	KLRF2	FALSE	FALSE
chr12	9893427	A	C	ENST00000535540	ENSG00000256797	KLRF2	TRUE	FALSE
chr12	9893427	A	G	ENST00000535540	ENSG00000256797	KLRF2	TRUE	FALSE
chr12	9893427	A	T	ENST00000535540	ENSG00000256797	KLRF2	TRUE	FALSE
chr12	9893428	G	A	ENST00000535540	ENSG00000256797	KLRF2	TRUE	FALSE
chr12	9893428	G	C	ENST00000535540	ENSG00000256797	KLRF2	TRUE	FALSE
chr12	9893428	G	T	ENST00000535540	ENSG00000256797	KLRF2	TRUE	FALSE
chr12	9893429	G	T	ENST00000535540	ENSG00000256797	KLRF2
chr12	9893438	C	T	ENST00000535540	ENSG00000256797	KLRF2
chr12	9893448	T	A	ENST00000535540	ENSG00000256797	KLRF2	TRUE	TRUE
chr12	9893448	T	G	ENST00000535540	ENSG00000256797	KLRF2	TRUE	TRUE
chr12	9893450	A	T	ENST00000535540	ENSG00000256797	KLRF2	TRUE	TRUE
chr12	9893456	G	T	ENST00000535540	ENSG00000256797	KLRF2	TRUE	TRUE
chr12	9893469	G	A	ENST00000535540	ENSG00000256797	KLRF2	TRUE	TRUE
chr12	9893470	G	A	ENST00000535540	ENSG00000256797	KLRF2	TRUE	TRUE
chr12	9893474	G	T	ENST00000535540	ENSG00000256797	KLRF2	TRUE	TRUE
chr12	9893482	T	A	ENST00000535540	ENSG00000256797	KLRF2	TRUE	TRUE
chr12	9893482	T	G	ENST00000535540	ENSG00000256797	KLRF2	TRUE	TRUE
chr12	9893492	C	T	ENST00000535540	ENSG00000256797	KLRF2	FALSE	FALSE
chr12	9893505	G	A	ENST00000535540	ENSG00000256797	KLRF2	FALSE	FALSE
chr12	9893506	G	A	ENST00000535540	ENSG00000256797	KLRF2	FALSE	FALSE
chr12	9893511	G	A	ENST00000535540	ENSG00000256797	KLRF2	FALSE	FALSE
chr12	9893512	G	A	ENST00000535540	ENSG00000256797	KLRF2	FALSE	FALSE
chr12	9893519	G	T	ENST00000535540	ENSG00000256797	KLRF2	FALSE	FALSE
chr12	9893529	T	A	ENST00000535540	ENSG00000256797	KLRF2
chr12	9893529	T	G	ENST00000535540	ENSG00000256797	KLRF2
chr12	9893537	G	T	ENST00000535540	ENSG00000256797	KLRF2
chr12	9893541	T	A	ENST00000535540	ENSG00000256797	KLRF2
chr12	9893542	G	A	ENST00000535540	ENSG00000256797	KLRF2	TRUE	FALSE
chr12	9893542	G	C	ENST00000535540	ENSG00000256797	KLRF2	TRUE	FALSE
chr12	9893542	G	T	ENST00000535540	ENSG00000256797	KLRF2	TRUE	FALSE
chr12	9893543	T	A	ENST00000535540	ENSG00000256797	KLRF2	TRUE	FALSE
chr12	9893543	T	C	ENST00000535540	ENSG00000256797	KLRF2	TRUE	FALSE
chr12	9893543	T	G	ENST00000535540	ENSG00000256797	KLRF2	TRUE	FALSE
chr12	9895687	A	C	ENST00000535540	ENSG00000256797	KLRF2	TRUE	FALSE
chr12	9895687	A	G	ENST00000535540	ENSG00000256797	KLRF2	TRUE	FALSE
chr12	9895687	A	T	ENST00000535540	ENSG00000256797	KLRF2	TRUE	FALSE
chr12	9895688	G	A	ENST00000535540	ENSG00000256797	KLRF2	TRUE	FALSE
chr12	9895688	G	C	ENST00000535540	ENSG00000256797	KLRF2	TRUE	FALSE
chr12	9895688	G	T	ENST00000535540	ENSG00000256797	KLRF2	TRUE	FALSE
chr12	9895694	C	A	ENST00000535540	ENSG00000256797	KLRF2	FALSE	FALSE
chr12	9895694	C	G	ENST00000535540	ENSG00000256797	KLRF2	FALSE	FALSE
chr12	9895702	G	T	ENST00000535540	ENSG00000256797	KLRF2	FALSE	FALSE
chr12	9895725	T	A	ENST00000535540	ENSG00000256797	KLRF2	FALSE	FALSE
chr12	9895738	G	T	ENST00000535540	ENSG00000256797	KLRF2	FALSE	FALSE
chr12	9895745	G	A	ENST00000535540	ENSG00000256797	KLRF2	FALSE	FALSE
chr12	9895746	G	A	ENST00000535540	ENSG00000256797	KLRF2	FALSE	FALSE
chr12	9895752	T	A	ENST00000535540	ENSG00000256797	KLRF2	FALSE	FALSE
chr12	9895752	T	G	ENST00000535540	ENSG00000256797	KLRF2	FALSE	FALSE
chr12	9895756	G	T	ENST00000535540	ENSG00000256797	KLRF2	FALSE	FALSE
chr12	9895764	T	A	ENST00000535540	ENSG00000256797	KLRF2	FALSE	FALSE
chr12	9895777	A	T	ENST00000535540	ENSG00000256797	KLRF2	FALSE	FALSE
chr12	9895788	C	A	ENST00000535540	ENSG00000256797	KLRF2	FALSE	FALSE
chr12	9895789	C	T	ENST00000535540	ENSG00000256797	KLRF2	FALSE	FALSE
chr12	9895792	A	T	ENST00000535540	ENSG00000256797	KLRF2	FALSE	FALSE
chr12	9895805	T	A	ENST00000535540	ENSG00000256797	KLRF2	FALSE	FALSE
chr12	9895816	G	T	ENST00000535540	ENSG00000256797	KLRF2	FALSE	FALSE
chr12	9913570	A	C	ENST00000455827	ENSG00000188393	CLEC2A	FALSE	FALSE
chr12	9913570	A	T	ENST00000455827	ENSG00000188393	CLEC2A	FALSE	FALSE
chr12	9913575	A	C	ENST00000455827	ENSG00000188393	CLEC2A	FALSE	FALSE
chr12	9913575	A	T	ENST00000455827	ENSG00000188393	CLEC2A	FALSE	FALSE
chr12	9913580	T	A	ENST00000455827	ENSG00000188393	CLEC2A	FALSE	FALSE
chr12	9913586	T	A	ENST00000455827	ENSG00000188393	CLEC2A	FALSE	FALSE
chr12	9913590	G	T	ENST00000455827	ENSG00000188393	CLEC2A	FALSE	FALSE
chr12	9913596	C	T	ENST00000455827	ENSG00000188393	CLEC2A	FALSE	FALSE
chr12	9913597	C	T	ENST00000455827	ENSG00000188393	CLEC2A	FALSE	FALSE
chr12	9913601	T	A	ENST00000455827	ENSG00000188393	CLEC2A	FALSE	FALSE
chr12	9913616	C	A	ENST00000455827	ENSG00000188393	CLEC2A	FALSE	FALSE
chr12	9913619	T	A	ENST00000455827	ENSG00000188393	CLEC2A	FALSE	FALSE
chr12	9913634	C	A	ENST00000455827	ENSG00000188393	CLEC2A	FALSE	FALSE
chr12	9913645	A	T	ENST00000455827	ENSG00000188393	CLEC2A	FALSE	FALSE
chr12	9913661	C	A	ENST00000455827	ENSG00000188393	CLEC2A	FALSE	FALSE
chr12	9913676	C	A	ENST00000455827	ENSG00000188393	CLEC2A	FALSE	FALSE
chr12	9913680	C	T	ENST00000455827	ENSG00000188393	CLEC2A	FALSE	FALSE
chr12	9913681	C	A	ENST00000455827	ENSG00000188393	CLEC2A	FALSE	FALSE
chr12	9913681	C	G	ENST00000455827	ENSG00000188393	CLEC2A	FALSE	FALSE
chr12	9913681	C	T	ENST00000455827	ENSG00000188393	CLEC2A	FALSE	FALSE
chr12	9913682	T	A	ENST00000455827	ENSG00000188393	CLEC2A	FALSE	FALSE
chr12	9913682	T	C	ENST00000455827	ENSG00000188393	CLEC2A	FALSE	FALSE
chr12	9913682	T	G	ENST00000455827	ENSG00000188393	CLEC2A	FALSE	FALSE
chr12	9916698	A	C	ENST00000455827	ENSG00000188393	CLEC2A	TRUE	FALSE
chr12	9916698	A	G	ENST00000455827	ENSG00000188393	CLEC2A	TRUE	FALSE
chr12	9916698	A	T	ENST00000455827	ENSG00000188393	CLEC2A	TRUE	FALSE
chr12	9916699	C	A	ENST00000455827	ENSG00000188393	CLEC2A	TRUE	FALSE
chr12	9916699	C	G	ENST00000455827	ENSG00000188393	CLEC2A	TRUE	FALSE
chr12	9916699	C	T	ENST00000455827	ENSG00000188393	CLEC2A	TRUE	FALSE
chr12	9916700	C	T	ENST00000455827	ENSG00000188393	CLEC2A	FALSE	FALSE
chr12	9916726	C	T	ENST00000455827	ENSG00000188393	CLEC2A	FALSE	FALSE
chr12	9916727	C	T	ENST00000455827	ENSG00000188393	CLEC2A	FALSE	FALSE
chr12	9916731	T	A	ENST00000455827	ENSG00000188393	CLEC2A	FALSE	FALSE
chr12	9916732	C	T	ENST00000455827	ENSG00000188393	CLEC2A	FALSE	FALSE
chr12	9916733	C	T	ENST00000455827	ENSG00000188393	CLEC2A	FALSE	FALSE
chr12	9916743	C	A	ENST00000455827	ENSG00000188393	CLEC2A	FALSE	FALSE
chr12	9916746	G	A	ENST00000455827	ENSG00000188393	CLEC2A	FALSE	FALSE
chr12	9916749	T	A	ENST00000455827	ENSG00000188393	CLEC2A	FALSE	FALSE
chr12	9916761	C	A	ENST00000455827	ENSG00000188393	CLEC2A	TRUE	TRUE
chr12	9916765	C	T	ENST00000455827	ENSG00000188393	CLEC2A	TRUE	TRUE
chr12	9916766	C	T	ENST00000455827	ENSG00000188393	CLEC2A	TRUE	TRUE
chr12	9916782	C	A	ENST00000455827	ENSG00000188393	CLEC2A	TRUE	TRUE
chr12	9916786	G	C	ENST00000455827	ENSG00000188393	CLEC2A	TRUE	TRUE
chr12	9916786	G	T	ENST00000455827	ENSG00000188393	CLEC2A	TRUE	TRUE
chr12	9916794	T	A	ENST00000455827	ENSG00000188393	CLEC2A	TRUE	TRUE
chr12	9916796	A	T	ENST00000455827	ENSG00000188393	CLEC2A	TRUE	TRUE
chr12	9916803	C	A	ENST00000455827	ENSG00000188393	CLEC2A	TRUE	TRUE
chr12	9916804	C	A	ENST00000455827	ENSG00000188393	CLEC2A	TRUE	FALSE
chr12	9916804	C	G	ENST00000455827	ENSG00000188393	CLEC2A	TRUE	FALSE
chr12	9916804	C	T	ENST00000455827	ENSG00000188393	CLEC2A	TRUE	FALSE
chr12	9916805	T	A	ENST00000455827	ENSG00000188393	CLEC2A	TRUE	FALSE
chr12	9916805	T	C	ENST00000455827	ENSG00000188393	CLEC2A	TRUE	FALSE
chr12	9916805	T	G	ENST00000455827	ENSG00000188393	CLEC2A	TRUE	FALSE
chr12	9922064	A	C	ENST00000455827	ENSG00000188393	CLEC2A	TRUE	FALSE
chr12	9922064	A	G	ENST00000455827	ENSG00000188393	CLEC2A	TRUE	FALSE
chr12	9922064	A	T	ENST00000455827	ENSG00000188393	CLEC2A	TRUE	FALSE
chr12	9922065	C	A	ENST00000455827	ENSG00000188393	CLEC2A	TRUE	FALSE
chr12	9922065	C	G	ENST00000455827	ENSG00000188393	CLEC2A	TRUE	FALSE
chr12	9922065	C	T	ENST00000455827	ENSG00000188393	CLEC2A	TRUE	FALSE
chr12	9922074	C	A	ENST00000455827	ENSG00000188393	CLEC2A	TRUE	TRUE
chr12	9922077	G	A	ENST00000455827	ENSG00000188393	CLEC2A	TRUE	TRUE
chr12	9922089	G	A	ENST00000455827	ENSG00000188393	CLEC2A	TRUE	TRUE
chr12	9922098	C	A	ENST00000455827	ENSG00000188393	CLEC2A	TRUE	TRUE
chr12	9922104	T	A	ENST00000455827	ENSG00000188393	CLEC2A	TRUE	TRUE
chr12	9922107	G	A	ENST00000455827	ENSG00000188393	CLEC2A	TRUE	TRUE
chr12	9922109	A	T	ENST00000455827	ENSG00000188393	CLEC2A	TRUE	TRUE
chr12	9922114	A	T	ENST00000455827	ENSG00000188393	CLEC2A	TRUE	TRUE
chr12	9922125	T	A	ENST00000455827	ENSG00000188393	CLEC2A	TRUE	TRUE
chr12	9922135	C	T	ENST00000455827	ENSG00000188393	CLEC2A	TRUE	TRUE
chr12	9922136	C	T	ENST00000455827	ENSG00000188393	CLEC2A	TRUE	TRUE
chr12	9922143	T	A	ENST00000455827	ENSG00000188393	CLEC2A	TRUE	TRUE
chr12	9922159	A	C	ENST00000455827	ENSG00000188393	CLEC2A	TRUE	TRUE
chr12	9922159	A	T	ENST00000455827	ENSG00000188393	CLEC2A	TRUE	TRUE
chr12	9922165	A	T	ENST00000455827	ENSG00000188393	CLEC2A	TRUE	TRUE
chr12	9922170	T	A	ENST00000455827	ENSG00000188393	CLEC2A	TRUE	TRUE
chr12	9922176	T	A	ENST00000455827	ENSG00000188393	CLEC2A
chr12	9922182	C	A	ENST00000455827	ENSG00000188393	CLEC2A	TRUE	TRUE
chr12	9922186	C	T	ENST00000455827	ENSG00000188393	CLEC2A	TRUE	TRUE
chr12	9922187	C	T	ENST00000455827	ENSG00000188393	CLEC2A	TRUE	TRUE
chr12	9922196	G	C	ENST00000455827	ENSG00000188393	CLEC2A	TRUE	TRUE
chr12	9922196	G	T	ENST00000455827	ENSG00000188393	CLEC2A	TRUE	TRUE
chr12	9922198	A	T	ENST00000455827	ENSG00000188393	CLEC2A	TRUE	TRUE
chr12	9922212	T	A	ENST00000455827	ENSG00000188393	CLEC2A	TRUE	TRUE
chr12	9922221	T	A	ENST00000455827	ENSG00000188393	CLEC2A	TRUE	TRUE
chr12	9922225	C	T	ENST00000455827	ENSG00000188393	CLEC2A	TRUE	TRUE
chr12	9922226	C	T	ENST00000455827	ENSG00000188393	CLEC2A	TRUE	TRUE
chr12	9922233	C	A	ENST00000455827	ENSG00000188393	CLEC2A	TRUE	FALSE
chr12	9922233	C	G	ENST00000455827	ENSG00000188393	CLEC2A	TRUE	FALSE
chr12	9922233	C	T	ENST00000455827	ENSG00000188393	CLEC2A	TRUE	FALSE
chr12	9922234	T	A	ENST00000455827	ENSG00000188393	CLEC2A	TRUE	FALSE
chr12	9922234	T	C	ENST00000455827	ENSG00000188393	CLEC2A	TRUE	FALSE
chr12	9922234	T	G	ENST00000455827	ENSG00000188393	CLEC2A	TRUE	FALSE
chr12	9926258	A	C	ENST00000455827	ENSG00000188393	CLEC2A	TRUE	FALSE
chr12	9926258	A	G	ENST00000455827	ENSG00000188393	CLEC2A	TRUE	FALSE
chr12	9926258	A	T	ENST00000455827	ENSG00000188393	CLEC2A	TRUE	FALSE
chr12	9926259	C	A	ENST00000455827	ENSG00000188393	CLEC2A	TRUE	FALSE
chr12	9926259	C	G	ENST00000455827	ENSG00000188393	CLEC2A	TRUE	FALSE
chr12	9926259	C	T	ENST00000455827	ENSG00000188393	CLEC2A	TRUE	FALSE
chr12	9926273	G	T	ENST00000455827	ENSG00000188393	CLEC2A	TRUE	TRUE
chr12	9926303	G	T	ENST00000455827	ENSG00000188393	CLEC2A	TRUE	TRUE
chr12	9926320	T	A	ENST00000455827	ENSG00000188393	CLEC2A	TRUE	TRUE
chr12	9926321	C	T	ENST00000455827	ENSG00000188393	CLEC2A	TRUE	TRUE
chr12	9926322	C	T	ENST00000455827	ENSG00000188393	CLEC2A	TRUE	TRUE
chr12	9926329	G	A	ENST00000455827	ENSG00000188393	CLEC2A	TRUE	FALSE
chr12	9926334	A	T	ENST00000455827	ENSG00000188393	CLEC2A	TRUE	FALSE
chr12	9926338	T	A	ENST00000455827	ENSG00000188393	CLEC2A	TRUE	FALSE
chr12	9926344	C	A	ENST00000455827	ENSG00000188393	CLEC2A	TRUE	FALSE
chr12	9926344	C	G	ENST00000455827	ENSG00000188393	CLEC2A	TRUE	FALSE
chr12	9926344	C	T	ENST00000455827	ENSG00000188393	CLEC2A	TRUE	FALSE
chr12	9926345	T	A	ENST00000455827	ENSG00000188393	CLEC2A	TRUE	FALSE
chr12	9926345	T	C	ENST00000455827	ENSG00000188393	CLEC2A	TRUE	FALSE
chr12	9926345	T	G	ENST00000455827	ENSG00000188393	CLEC2A	TRUE	FALSE
chr12	9932273	A	C	ENST00000455827	ENSG00000188393	CLEC2A	FALSE	FALSE
chr12	9932273	A	G	ENST00000455827	ENSG00000188393	CLEC2A	FALSE	FALSE
chr12	9932273	A	T	ENST00000455827	ENSG00000188393	CLEC2A	FALSE	FALSE
chr12	9932274	C	A	ENST00000455827	ENSG00000188393	CLEC2A	FALSE	FALSE
chr12	9932274	C	G	ENST00000455827	ENSG00000188393	CLEC2A	FALSE	FALSE
chr12	9932274	C	T	ENST00000455827	ENSG00000188393	CLEC2A	FALSE	FALSE
chr12	9932302	T	A	ENST00000455827	ENSG00000188393	CLEC2A	FALSE	FALSE
chr12	9932317	C	A	ENST00000455827	ENSG00000188393	CLEC2A	FALSE	FALSE
chr12	9971603	G	T	ENST00000304361	ENSG00000172322	CLEC12A	FALSE	FALSE
chr12	9971606	G	T	ENST00000304361	ENSG00000172322	CLEC12A	FALSE	FALSE
chr12	9971617	T	A	ENST00000304361	ENSG00000172322	CLEC12A	FALSE	FALSE
chr12	9971617	T	G	ENST00000304361	ENSG00000172322	CLEC12A	FALSE	FALSE
chr12	9971627	C	T	ENST00000304361	ENSG00000172322	CLEC12A	FALSE	FALSE
chr12	9971633	C	T	ENST00000304361	ENSG00000172322	CLEC12A	FALSE	FALSE
chr12	9971645	G	T	ENST00000304361	ENSG00000172322	CLEC12A	FALSE	FALSE
chr12	9971651	G	T	ENST00000304361	ENSG00000172322	CLEC12A	TRUE	FALSE
chr12	9971654	A	T	ENST00000304361	ENSG00000172322	CLEC12A	TRUE	FALSE
chr12	9971663	G	T	ENST00000304361	ENSG00000172322	CLEC12A	TRUE	FALSE
chr12	9971672	A	T	ENST00000304361	ENSG00000172322	CLEC12A	TRUE	TRUE
chr12	9971681	G	T	ENST00000304361	ENSG00000172322	CLEC12A	TRUE	TRUE
chr12	9971684	A	T	ENST00000304361	ENSG00000172322	CLEC12A	TRUE	TRUE
chr12	9971688	G	A	ENST00000304361	ENSG00000172322	CLEC12A	TRUE	FALSE
chr12	9971688	G	C	ENST00000304361	ENSG00000172322	CLEC12A	TRUE	FALSE
chr12	9971688	G	T	ENST00000304361	ENSG00000172322	CLEC12A	TRUE	FALSE
chr12	9971689	T	A	ENST00000304361	ENSG00000172322	CLEC12A	TRUE	FALSE
chr12	9971689	T	C	ENST00000304361	ENSG00000172322	CLEC12A	FALSE	FALSE
chr12	9971689	T	G	ENST00000304361	ENSG00000172322	CLEC12A	TRUE	FALSE
chr12	9978964	A	C	ENST00000304361	ENSG00000172322	CLEC12A	FALSE	FALSE
chr12	9978964	A	G	ENST00000304361	ENSG00000172322	CLEC12A	FALSE	FALSE
chr12	9978964	A	T	ENST00000304361	ENSG00000172322	CLEC12A	FALSE	FALSE
chr12	9978965	G	A	ENST00000304361	ENSG00000172322	CLEC12A	FALSE	FALSE
chr12	9978965	G	C	ENST00000304361	ENSG00000172322	CLEC12A	FALSE	FALSE
chr12	9978965	G	T	ENST00000304361	ENSG00000172322	CLEC12A	FALSE	FALSE
chr12	9978990	G	A	ENST00000304361	ENSG00000172322	CLEC12A	TRUE	TRUE
chr12	9978991	G	A	ENST00000304361	ENSG00000172322	CLEC12A	TRUE	TRUE
chr12	9979005	T	A	ENST00000304361	ENSG00000172322	CLEC12A	TRUE	TRUE
chr12	9979024	C	A	ENST00000304361	ENSG00000172322	CLEC12A	TRUE	TRUE
chr12	9979032	T	A	ENST00000304361	ENSG00000172322	CLEC12A	TRUE	TRUE
chr12	9979040	G	T	ENST00000304361	ENSG00000172322	CLEC12A	TRUE	TRUE
chr12	9979044	T	A	ENST00000304361	ENSG00000172322	CLEC12A	TRUE	TRUE
chr12	9979046	G	T	ENST00000304361	ENSG00000172322	CLEC12A	TRUE	TRUE
chr12	9979053	T	A	ENST00000304361	ENSG00000172322	CLEC12A	TRUE	TRUE
chr12	9979065	G	A	ENST00000304361	ENSG00000172322	CLEC12A	FALSE	FALSE
chr12	9979065	G	C	ENST00000304361	ENSG00000172322	CLEC12A	FALSE	FALSE
chr12	9979065	G	T	ENST00000304361	ENSG00000172322	CLEC12A	FALSE	FALSE
chr12	9979066	T	A	ENST00000304361	ENSG00000172322	CLEC12A	FALSE	FALSE
chr12	9979066	T	C	ENST00000304361	ENSG00000172322	CLEC12A	FALSE	FALSE
chr12	9979066	T	G	ENST00000304361	ENSG00000172322	CLEC12A	FALSE	FALSE
chr12	9979334	A	C	ENST00000304361	ENSG00000172322	CLEC12A	FALSE	FALSE
chr12	9979334	A	G	ENST00000304361	ENSG00000172322	CLEC12A	FALSE	FALSE
chr12	9979334	A	T	ENST00000304361	ENSG00000172322	CLEC12A	FALSE	FALSE
chr12	9979335	G	A	ENST00000304361	ENSG00000172322	CLEC12A	FALSE	FALSE
chr12	9979335	G	C	ENST00000304361	ENSG00000172322	CLEC12A	FALSE	FALSE
chr12	9979335	G	T	ENST00000304361	ENSG00000172322	CLEC12A	FALSE	FALSE
chr12	9979348	T	A	ENST00000304361	ENSG00000172322	CLEC12A	TRUE	TRUE
chr12	9979350	A	T	ENST00000304361	ENSG00000172322	CLEC12A	TRUE	TRUE
chr12	9979356	G	T	ENST00000304361	ENSG00000172322	CLEC12A	TRUE	TRUE
chr12	9979362	A	T	ENST00000304361	ENSG00000172322	CLEC12A	TRUE	TRUE
chr12	9979365	A	T	ENST00000304361	ENSG00000172322	CLEC12A
chr12	9979374	A	T	ENST00000304361	ENSG00000172322	CLEC12A	TRUE	TRUE
chr12	9979380	C	T	ENST00000304361	ENSG00000172322	CLEC12A	TRUE	TRUE
chr12	9979392	G	T	ENST00000304361	ENSG00000172322	CLEC12A	TRUE	TRUE
chr12	9979395	G	T	ENST00000304361	ENSG00000172322	CLEC12A	TRUE	TRUE
chr12	9979401	C	T	ENST00000304361	ENSG00000172322	CLEC12A	TRUE	TRUE
chr12	9979404	A	T	ENST00000304361	ENSG00000172322	CLEC12A	TRUE	TRUE
chr12	9979419	C	T	ENST00000304361	ENSG00000172322	CLEC12A	TRUE	TRUE
chr12	9979449	A	T	ENST00000304361	ENSG00000172322	CLEC12A	TRUE	TRUE
chr12	9979476	C	T	ENST00000304361	ENSG00000172322	CLEC12A	TRUE	TRUE
chr12	9979491	A	T	ENST00000304361	ENSG00000172322	CLEC12A	TRUE	TRUE
chr12	9979495	T	A	ENST00000304361	ENSG00000172322	CLEC12A	TRUE	TRUE
chr12	9979495	T	G	ENST00000304361	ENSG00000172322	CLEC12A	TRUE	TRUE
chr12	9979499	T	A	ENST00000304361	ENSG00000172322	CLEC12A	TRUE	TRUE
chr12	9979503	G	T	ENST00000304361	ENSG00000172322	CLEC12A	TRUE	TRUE
chr12	9979511	T	A	ENST00000304361	ENSG00000172322	CLEC12A	TRUE	TRUE
chr12	9979511	T	G	ENST00000304361	ENSG00000172322	CLEC12A	TRUE	TRUE
chr12	9979515	A	T	ENST00000304361	ENSG00000172322	CLEC12A	TRUE	TRUE
chr12	9979518	G	T	ENST00000304361	ENSG00000172322	CLEC12A	TRUE	TRUE
chr12	9979521	C	T	ENST00000304361	ENSG00000172322	CLEC12A	TRUE	TRUE
chr12	9979524	G	T	ENST00000304361	ENSG00000172322	CLEC12A	TRUE	TRUE
chr12	9979525	G	A	ENST00000304361	ENSG00000172322	CLEC12A	TRUE	FALSE
chr12	9979525	G	C	ENST00000304361	ENSG00000172322	CLEC12A	TRUE	FALSE
chr12	9979525	G	T	ENST00000304361	ENSG00000172322	CLEC12A	TRUE	FALSE
chr12	9979526	T	A	ENST00000304361	ENSG00000172322	CLEC12A	TRUE	FALSE
chr12	9979526	T	C	ENST00000304361	ENSG00000172322	CLEC12A	TRUE	FALSE
chr12	9979526	T	G	ENST00000304361	ENSG00000172322	CLEC12A	TRUE	FALSE
chr12	9980580	A	C	ENST00000304361	ENSG00000172322	CLEC12A	FALSE	FALSE
chr12	9980580	A	G	ENST00000304361	ENSG00000172322	CLEC12A	FALSE	FALSE
chr12	9980580	A	T	ENST00000304361	ENSG00000172322	CLEC12A	FALSE	FALSE
chr12	9980581	G	A	ENST00000304361	ENSG00000172322	CLEC12A	FALSE	FALSE
chr12	9980581	G	C	ENST00000304361	ENSG00000172322	CLEC12A	FALSE	FALSE
chr12	9980581	G	T	ENST00000304361	ENSG00000172322	CLEC12A	FALSE	FALSE
chr12	9980587	A	T	ENST00000304361	ENSG00000172322	CLEC12A	TRUE	TRUE
chr12	9980592	T	A	ENST00000304361	ENSG00000172322	CLEC12A	TRUE	TRUE
chr12	9980593	A	T	ENST00000304361	ENSG00000172322	CLEC12A	TRUE	TRUE
chr12	9980601	T	A	ENST00000304361	ENSG00000172322	CLEC12A	TRUE	TRUE
chr12	9980608	A	T	ENST00000304361	ENSG00000172322	CLEC12A	TRUE	TRUE
chr12	9980612	G	A	ENST00000304361	ENSG00000172322	CLEC12A	TRUE	TRUE
chr12	9980613	G	A	ENST00000304361	ENSG00000172322	CLEC12A	TRUE	TRUE
chr12	9980618	G	A	ENST00000304361	ENSG00000172322	CLEC12A	TRUE	TRUE
chr12	9980619	G	A	ENST00000304361	ENSG00000172322	CLEC12A	TRUE	TRUE
chr12	9980623	A	T	ENST00000304361	ENSG00000172322	CLEC12A	TRUE	TRUE
chr12	9980634	T	A	ENST00000304361	ENSG00000172322	CLEC12A	TRUE	TRUE
chr12	9980637	T	A	ENST00000304361	ENSG00000172322	CLEC12A	TRUE	TRUE
chr12	9980637	T	G	ENST00000304361	ENSG00000172322	CLEC12A	TRUE	TRUE
chr12	9980656	C	T	ENST00000304361	ENSG00000172322	CLEC12A	TRUE	TRUE
chr12	9980663	G	A	ENST00000304361	ENSG00000172322	CLEC12A	TRUE	TRUE
chr12	9980664	G	A	ENST00000304361	ENSG00000172322	CLEC12A	TRUE	TRUE
chr12	9980665	C	T	ENST00000304361	ENSG00000172322	CLEC12A	TRUE	TRUE
chr12	9980668	G	T	ENST00000304361	ENSG00000172322	CLEC12A	TRUE	TRUE
chr12	9980674	A	T	ENST00000304361	ENSG00000172322	CLEC12A	TRUE	TRUE
chr12	9980685	T	A	ENST00000304361	ENSG00000172322	CLEC12A	TRUE	TRUE
chr12	9980692	C	T	ENST00000304361	ENSG00000172322	CLEC12A	TRUE	TRUE
chr12	9980708	T	A	ENST00000304361	ENSG00000172322	CLEC12A	TRUE	TRUE
chr12	9980710	A	T	ENST00000304361	ENSG00000172322	CLEC12A	TRUE	TRUE
chr12	9980722	A	T	ENST00000304361	ENSG00000172322	CLEC12A	TRUE	TRUE
chr12	9980732	T	A	ENST00000304361	ENSG00000172322	CLEC12A	TRUE	TRUE
chr12	9980734	G	A	ENST00000304361	ENSG00000172322	CLEC12A	FALSE	FALSE
chr12	9980734	G	C	ENST00000304361	ENSG00000172322	CLEC12A	FALSE	FALSE
chr12	9980734	G	T	ENST00000304361	ENSG00000172322	CLEC12A	FALSE	FALSE
chr12	9980735	T	A	ENST00000304361	ENSG00000172322	CLEC12A	FALSE	FALSE
chr12	9980735	T	C	ENST00000304361	ENSG00000172322	CLEC12A	FALSE	FALSE
chr12	9980735	T	G	ENST00000304361	ENSG00000172322	CLEC12A	FALSE	FALSE
chr12	9982018	A	C	ENST00000304361	ENSG00000172322	CLEC12A	TRUE	FALSE
chr12	9982018	A	G	ENST00000304361	ENSG00000172322	CLEC12A	TRUE	FALSE
chr12	9982018	A	T	ENST00000304361	ENSG00000172322	CLEC12A	TRUE	FALSE
chr12	9982019	G	A	ENST00000304361	ENSG00000172322	CLEC12A	TRUE	FALSE
chr12	9982019	G	C	ENST00000304361	ENSG00000172322	CLEC12A	TRUE	FALSE
chr12	9982019	G	T	ENST00000304361	ENSG00000172322	CLEC12A	TRUE	FALSE
chr12	9982020	G	T	ENST00000304361	ENSG00000172322	CLEC12A
chr12	9982029	A	T	ENST00000304361	ENSG00000172322	CLEC12A
chr12	9982035	C	T	ENST00000304361	ENSG00000172322	CLEC12A	TRUE	TRUE
chr12	9982041	A	T	ENST00000304361	ENSG00000172322	CLEC12A	TRUE	TRUE
chr12	9982045	C	A	ENST00000304361	ENSG00000172322	CLEC12A	TRUE	TRUE
chr12	9982045	C	G	ENST00000304361	ENSG00000172322	CLEC12A	TRUE	TRUE
chr12	9982049	T	A	ENST00000304361	ENSG00000172322	CLEC12A	TRUE	TRUE
chr12	9982049	T	G	ENST00000304361	ENSG00000172322	CLEC12A	TRUE	TRUE
chr12	9982055	T	A	ENST00000304361	ENSG00000172322	CLEC12A	TRUE	TRUE
chr12	9982055	T	G	ENST00000304361	ENSG00000172322	CLEC12A	TRUE	TRUE
chr12	9982057	G	A	ENST00000304361	ENSG00000172322	CLEC12A	TRUE	TRUE
chr12	9982058	G	A	ENST00000304361	ENSG00000172322	CLEC12A	TRUE	TRUE
chr12	9982062	G	T	ENST00000304361	ENSG00000172322	CLEC12A	TRUE	TRUE
chr12	9982066	T	A	ENST00000304361	ENSG00000172322	CLEC12A	TRUE	TRUE
chr12	9982066	T	G	ENST00000304361	ENSG00000172322	CLEC12A	TRUE	TRUE
chr12	9982074	G	T	ENST00000304361	ENSG00000172322	CLEC12A	TRUE	TRUE
chr12	9982077	G	T	ENST00000304361	ENSG00000172322	CLEC12A	TRUE	TRUE
chr12	9982098	A	T	ENST00000304361	ENSG00000172322	CLEC12A
chr12	9982129	G	A	ENST00000304361	ENSG00000172322	CLEC12A	FALSE	FALSE
chr12	9982130	G	A	ENST00000304361	ENSG00000172322	CLEC12A	TRUE	FALSE
chr12	9982130	G	C	ENST00000304361	ENSG00000172322	CLEC12A	TRUE	FALSE
chr12	9982130	G	T	ENST00000304361	ENSG00000172322	CLEC12A	TRUE	FALSE
chr12	9982131	T	A	ENST00000304361	ENSG00000172322	CLEC12A	TRUE	FALSE
chr12	9982131	T	C	ENST00000304361	ENSG00000172322	CLEC12A	FALSE	FALSE
chr12	9982131	T	G	ENST00000304361	ENSG00000172322	CLEC12A	TRUE	FALSE
chr12	9984868	A	C	ENST00000304361	ENSG00000172322	CLEC12A	FALSE	FALSE
chr12	9984868	A	G	ENST00000304361	ENSG00000172322	CLEC12A	FALSE	FALSE
chr12	9984868	A	T	ENST00000304361	ENSG00000172322	CLEC12A	FALSE	FALSE
chr12	9984869	G	A	ENST00000304361	ENSG00000172322	CLEC12A	FALSE	FALSE
chr12	9984869	G	C	ENST00000304361	ENSG00000172322	CLEC12A	FALSE	FALSE
chr12	9984869	G	T	ENST00000304361	ENSG00000172322	CLEC12A	FALSE	FALSE
chr12	9984870	G	A	ENST00000304361	ENSG00000172322	CLEC12A	FALSE	FALSE
chr12	9984877	A	T	ENST00000304361	ENSG00000172322	CLEC12A	FALSE	FALSE
chr12	9984893	T	A	ENST00000304361	ENSG00000172322	CLEC12A	FALSE	FALSE
chr12	9984893	T	G	ENST00000304361	ENSG00000172322	CLEC12A	FALSE	FALSE
chr12	9984906	T	A	ENST00000304361	ENSG00000172322	CLEC12A	FALSE	FALSE
chr12	9984906	T	G	ENST00000304361	ENSG00000172322	CLEC12A	FALSE	FALSE
chr12	9984909	T	A	ENST00000304361	ENSG00000172322	CLEC12A	FALSE	FALSE
chr12	9984910	G	T	ENST00000304361	ENSG00000172322	CLEC12A	FALSE	FALSE
chr12	9984915	T	A	ENST00000304361	ENSG00000172322	CLEC12A	FALSE	FALSE
chr12	9984915	T	G	ENST00000304361	ENSG00000172322	CLEC12A
chr12	9984922	A	T	ENST00000304361	ENSG00000172322	CLEC12A	FALSE	FALSE
chr12	9984930	T	A	ENST00000304361	ENSG00000172322	CLEC12A	FALSE	FALSE
chr12	9984930	T	G	ENST00000304361	ENSG00000172322	CLEC12A	FALSE	FALSE
chr12	9984934	C	T	ENST00000304361	ENSG00000172322	CLEC12A	FALSE	FALSE
chr12	9984939	T	A	ENST00000304361	ENSG00000172322	CLEC12A	FALSE	FALSE
chr12	9984939	T	G	ENST00000304361	ENSG00000172322	CLEC12A	FALSE	FALSE
chr12	9984942	T	A	ENST00000304361	ENSG00000172322	CLEC12A	FALSE	FALSE
chr12	9984942	T	G	ENST00000304361	ENSG00000172322	CLEC12A	FALSE	FALSE
chr12	9984948	C	A	ENST00000304361	ENSG00000172322	CLEC12A	FALSE	FALSE
chr12	9984954	T	A	ENST00000304361	ENSG00000172322	CLEC12A	FALSE	FALSE
chr12	9984954	T	G	ENST00000304361	ENSG00000172322	CLEC12A	FALSE	FALSE
chr12	9984955	A	T	ENST00000304361	ENSG00000172322	CLEC12A
chr12	9984958	A	T	ENST00000304361	ENSG00000172322	CLEC12A
chr12	9984961	A	T	ENST00000304361	ENSG00000172322	CLEC12A	FALSE	FALSE
chr12	9984972	T	A	ENST00000304361	ENSG00000172322	CLEC12A	FALSE	FALSE
chr12	9984973	G	T	ENST00000304361	ENSG00000172322	CLEC12A	FALSE	FALSE
chr12	9984976	A	T	ENST00000304361	ENSG00000172322	CLEC12A	FALSE	FALSE
chr12	9984994	C	T	ENST00000304361	ENSG00000172322	CLEC12A	FALSE	FALSE
chr12	9985011	T	A	ENST00000304361	ENSG00000172322	CLEC12A	FALSE	FALSE
chr12	9985011	T	G	ENST00000304361	ENSG00000172322	CLEC12A	FALSE	FALSE
chr12	9985018	G	T	ENST00000304361	ENSG00000172322	CLEC12A	FALSE	FALSE
chr12	9993154	G	A	ENST00000298527	ENSG00000165682	CLEC1B	FALSE	FALSE
chr12	9993163	T	A	ENST00000298527	ENSG00000165682	CLEC1B	FALSE	FALSE
chr12	9993178	T	A	ENST00000298527	ENSG00000165682	CLEC1B	FALSE	FALSE
chr12	9993184	C	A	ENST00000298527	ENSG00000165682	CLEC1B	FALSE	FALSE
chr12	9993185	A	T	ENST00000298527	ENSG00000165682	CLEC1B	FALSE	FALSE
chr12	9993192	A	C	ENST00000298527	ENSG00000165682	CLEC1B	FALSE	FALSE
chr12	9993192	A	T	ENST00000298527	ENSG00000165682	CLEC1B	FALSE	FALSE
chr12	9993194	A	C	ENST00000298527	ENSG00000165682	CLEC1B	FALSE	FALSE
chr12	9993194	A	T	ENST00000298527	ENSG00000165682	CLEC1B	FALSE	FALSE
chr12	9993202	T	A	ENST00000298527	ENSG00000165682	CLEC1B	FALSE	FALSE
chr12	9993208	C	A	ENST00000298527	ENSG00000165682	CLEC1B	FALSE	FALSE
chr12	9993209	A	T	ENST00000298527	ENSG00000165682	CLEC1B	FALSE	FALSE
chr12	9993229	T	A	ENST00000298527	ENSG00000165682	CLEC1B	FALSE	FALSE
chr12	9993242	A	C	ENST00000298527	ENSG00000165682	CLEC1B	FALSE	FALSE
chr12	9993242	A	T	ENST00000298527	ENSG00000165682	CLEC1B	FALSE	FALSE
chr12	9993248	A	T	ENST00000298527	ENSG00000165682	CLEC1B	FALSE	FALSE
chr12	9993262	C	A	ENST00000298527	ENSG00000165682	CLEC1B	FALSE	FALSE
chr12	9993265	T	A	ENST00000298527	ENSG00000165682	CLEC1B	FALSE	FALSE
chr12	9993268	C	A	ENST00000298527	ENSG00000165682	CLEC1B	FALSE	FALSE
chr12	9993274	C	A	ENST00000298527	ENSG00000165682	CLEC1B	FALSE	FALSE
chr12	9993276	A	T	ENST00000298527	ENSG00000165682	CLEC1B	FALSE	FALSE
chr12	9993283	C	A	ENST00000298527	ENSG00000165682	CLEC1B	FALSE	FALSE
chr12	9993288	C	A	ENST00000298527	ENSG00000165682	CLEC1B	FALSE	FALSE
chr12	9993288	C	G	ENST00000298527	ENSG00000165682	CLEC1B	FALSE	FALSE
chr12	9993288	C	T	ENST00000298527	ENSG00000165682	CLEC1B	FALSE	FALSE
chr12	9993289	T	A	ENST00000298527	ENSG00000165682	CLEC1B	FALSE	FALSE
chr12	9993289	T	C	ENST00000298527	ENSG00000165682	CLEC1B	FALSE	FALSE
chr12	9993289	T	G	ENST00000298527	ENSG00000165682	CLEC1B	FALSE	FALSE
chr12	9995138	A	C	ENST00000298527	ENSG00000165682	CLEC1B	TRUE	FALSE
chr12	9995138	A	G	ENST00000298527	ENSG00000165682	CLEC1B	TRUE	FALSE
chr12	9995138	A	T	ENST00000298527	ENSG00000165682	CLEC1B	TRUE	FALSE
chr12	9995139	C	A	ENST00000298527	ENSG00000165682	CLEC1B	TRUE	FALSE
chr12	9995139	C	G	ENST00000298527	ENSG00000165682	CLEC1B	TRUE	FALSE
chr12	9995139	C	T	ENST00000298527	ENSG00000165682	CLEC1B	TRUE	FALSE
chr12	9995147	C	A	ENST00000298527	ENSG00000165682	CLEC1B	FALSE	FALSE
chr12	9995149	G	C	ENST00000298527	ENSG00000165682	CLEC1B	FALSE	FALSE
chr12	9995149	G	T	ENST00000298527	ENSG00000165682	CLEC1B	FALSE	FALSE
chr12	9995158	G	T	ENST00000298527	ENSG00000165682	CLEC1B	FALSE	FALSE
chr12	9995168	C	A	ENST00000298527	ENSG00000165682	CLEC1B	FALSE	FALSE
chr12	9995169	C	T	ENST00000298527	ENSG00000165682	CLEC1B	FALSE	FALSE
chr12	9995170	C	T	ENST00000298527	ENSG00000165682	CLEC1B	FALSE	FALSE
chr12	9995174	T	A	ENST00000298527	ENSG00000165682	CLEC1B	FALSE	FALSE
chr12	9995175	C	T	ENST00000298527	ENSG00000165682	CLEC1B	FALSE	FALSE
chr12	9995176	C	T	ENST00000298527	ENSG00000165682	CLEC1B	FALSE	FALSE
chr12	9995183	C	A	ENST00000298527	ENSG00000165682	CLEC1B	FALSE	FALSE
chr12	9995188	G	T	ENST00000298527	ENSG00000165682	CLEC1B	FALSE	FALSE
chr12	9995192	T	A	ENST00000298527	ENSG00000165682	CLEC1B	TRUE	TRUE
chr12	9995195	G	A	ENST00000298527	ENSG00000165682	CLEC1B	TRUE	TRUE
chr12	9995203	A	C	ENST00000298527	ENSG00000165682	CLEC1B	TRUE	TRUE
chr12	9995203	A	T	ENST00000298527	ENSG00000165682	CLEC1B	TRUE	TRUE
chr12	9995207	C	A	ENST00000298527	ENSG00000165682	CLEC1B	TRUE	TRUE
chr12	9995211	C	T	ENST00000298527	ENSG00000165682	CLEC1B	TRUE	TRUE
chr12	9995212	C	T	ENST00000298527	ENSG00000165682	CLEC1B	TRUE	TRUE
chr12	9995221	A	C	ENST00000298527	ENSG00000165682	CLEC1B	TRUE	TRUE
chr12	9995221	A	T	ENST00000298527	ENSG00000165682	CLEC1B	TRUE	TRUE
chr12	9995237	T	A	ENST00000298527	ENSG00000165682	CLEC1B	TRUE	TRUE
chr12	9995241	G	C	ENST00000298527	ENSG00000165682	CLEC1B	TRUE	TRUE
chr12	9995241	G	T	ENST00000298527	ENSG00000165682	CLEC1B	TRUE	TRUE
chr12	9995246	C	A	ENST00000298527	ENSG00000165682	CLEC1B	TRUE	TRUE
chr12	9995247	C	A	ENST00000298527	ENSG00000165682	CLEC1B	TRUE	FALSE
chr12	9995247	C	G	ENST00000298527	ENSG00000165682	CLEC1B	TRUE	FALSE
chr12	9995247	C	T	ENST00000298527	ENSG00000165682	CLEC1B	TRUE	FALSE
chr12	9995248	T	A	ENST00000298527	ENSG00000165682	CLEC1B	TRUE	FALSE
chr12	9995248	T	C	ENST00000298527	ENSG00000165682	CLEC1B	TRUE	FALSE
chr12	9995248	T	G	ENST00000298527	ENSG00000165682	CLEC1B	TRUE	FALSE
chr12	9996844	A	C	ENST00000298527	ENSG00000165682	CLEC1B	TRUE	FALSE
chr12	9996844	A	G	ENST00000298527	ENSG00000165682	CLEC1B	TRUE	FALSE
chr12	9996844	A	T	ENST00000298527	ENSG00000165682	CLEC1B	TRUE	FALSE
chr12	9996845	C	A	ENST00000298527	ENSG00000165682	CLEC1B	TRUE	FALSE
chr12	9996845	C	G	ENST00000298527	ENSG00000165682	CLEC1B	TRUE	FALSE
chr12	9996845	C	T	ENST00000298527	ENSG00000165682	CLEC1B	TRUE	FALSE
chr12	9996869	T	A	ENST00000298527	ENSG00000165682	CLEC1B	TRUE	TRUE
chr12	9996894	G	T	ENST00000298527	ENSG00000165682	CLEC1B	TRUE	TRUE
chr12	9996897	G	C	ENST00000298527	ENSG00000165682	CLEC1B	TRUE	TRUE
chr12	9996897	G	T	ENST00000298527	ENSG00000165682	CLEC1B	TRUE	TRUE
chr12	9996902	G	A	ENST00000298527	ENSG00000165682	CLEC1B	TRUE	TRUE
chr12	9996905	T	A	ENST00000298527	ENSG00000165682	CLEC1B	TRUE	TRUE
chr12	9996911	C	A	ENST00000298527	ENSG00000165682	CLEC1B	TRUE	TRUE
chr12	9996914	C	A	ENST00000298527	ENSG00000165682	CLEC1B	TRUE	TRUE
chr12	9996915	C	T	ENST00000298527	ENSG00000165682	CLEC1B	TRUE	TRUE
chr12	9996916	C	T	ENST00000298527	ENSG00000165682	CLEC1B	TRUE	TRUE
chr12	9996922	A	C	ENST00000298527	ENSG00000165682	CLEC1B	TRUE	TRUE
chr12	9996922	A	T	ENST00000298527	ENSG00000165682	CLEC1B	TRUE	TRUE
chr12	9996942	A	C	ENST00000298527	ENSG00000165682	CLEC1B	TRUE	TRUE
chr12	9996942	A	T	ENST00000298527	ENSG00000165682	CLEC1B	TRUE	TRUE
chr12	9996945	G	T	ENST00000298527	ENSG00000165682	CLEC1B	TRUE	TRUE
chr12	9996956	C	A	ENST00000298527	ENSG00000165682	CLEC1B	TRUE	TRUE
chr12	9996957	A	C	ENST00000298527	ENSG00000165682	CLEC1B	TRUE	TRUE
chr12	9996957	A	T	ENST00000298527	ENSG00000165682	CLEC1B	TRUE	TRUE
chr12	9996960	A	C	ENST00000298527	ENSG00000165682	CLEC1B	TRUE	TRUE
chr12	9996960	A	T	ENST00000298527	ENSG00000165682	CLEC1B	TRUE	TRUE
chr12	9996965	T	A	ENST00000298527	ENSG00000165682	CLEC1B	TRUE	TRUE
chr12	9996966	C	T	ENST00000298527	ENSG00000165682	CLEC1B	TRUE	TRUE
chr12	9996967	C	T	ENST00000298527	ENSG00000165682	CLEC1B	TRUE	TRUE
chr12	9996978	A	T	ENST00000298527	ENSG00000165682	CLEC1B	TRUE	TRUE
chr12	9996987	G	T	ENST00000298527	ENSG00000165682	CLEC1B	TRUE	TRUE
chr12	9996992	T	A	ENST00000298527	ENSG00000165682	CLEC1B	TRUE	TRUE
chr12	9997001	C	A	ENST00000298527	ENSG00000165682	CLEC1B	TRUE	FALSE
chr12	9997001	C	G	ENST00000298527	ENSG00000165682	CLEC1B	TRUE	FALSE
chr12	9997001	C	T	ENST00000298527	ENSG00000165682	CLEC1B	TRUE	FALSE
chr12	9997002	T	A	ENST00000298527	ENSG00000165682	CLEC1B	TRUE	FALSE
chr12	9997002	T	C	ENST00000298527	ENSG00000165682	CLEC1B	TRUE	FALSE
chr12	9997002	T	G	ENST00000298527	ENSG00000165682	CLEC1B	TRUE	FALSE
chr12	9997158	A	C	ENST00000298527	ENSG00000165682	CLEC1B	TRUE	FALSE
chr12	9997158	A	G	ENST00000298527	ENSG00000165682	CLEC1B	TRUE	FALSE
chr12	9997158	A	T	ENST00000298527	ENSG00000165682	CLEC1B	TRUE	FALSE
chr12	9997159	C	A	ENST00000298527	ENSG00000165682	CLEC1B	TRUE	FALSE
chr12	9997159	C	G	ENST00000298527	ENSG00000165682	CLEC1B	TRUE	FALSE
chr12	9997159	C	T	ENST00000298527	ENSG00000165682	CLEC1B	TRUE	FALSE
chr12	9997160	T	A	ENST00000298527	ENSG00000165682	CLEC1B	TRUE	TRUE
chr12	9997172	T	A	ENST00000298527	ENSG00000165682	CLEC1B	TRUE	TRUE
chr12	9997178	C	A	ENST00000298527	ENSG00000165682	CLEC1B	TRUE	TRUE
chr12	9997180	G	C	ENST00000298527	ENSG00000165682	CLEC1B	TRUE	TRUE
chr12	9997180	G	T	ENST00000298527	ENSG00000165682	CLEC1B	TRUE	TRUE
chr12	9997184	G	A	ENST00000298527	ENSG00000165682	CLEC1B	TRUE	TRUE
chr12	9997187	T	A	ENST00000298527	ENSG00000165682	CLEC1B	TRUE	TRUE
chr12	9997194	A	C	ENST00000298527	ENSG00000165682	CLEC1B	TRUE	TRUE
chr12	9997194	A	T	ENST00000298527	ENSG00000165682	CLEC1B	TRUE	TRUE
chr12	9997199	G	A	ENST00000298527	ENSG00000165682	CLEC1B	TRUE	TRUE
chr12	9997200	A	T	ENST00000298527	ENSG00000165682	CLEC1B	TRUE	TRUE
chr12	9997211	T	A	ENST00000298527	ENSG00000165682	CLEC1B	TRUE	TRUE
chr12	9997216	A	C	ENST00000298527	ENSG00000165682	CLEC1B	TRUE	TRUE
chr12	9997216	A	T	ENST00000298527	ENSG00000165682	CLEC1B	TRUE	TRUE
chr12	9997220	G	A	ENST00000298527	ENSG00000165682	CLEC1B	TRUE	TRUE
chr12	9997223	G	A	ENST00000298527	ENSG00000165682	CLEC1B	TRUE	TRUE
chr12	9997232	C	A	ENST00000298527	ENSG00000165682	CLEC1B	TRUE	TRUE
chr12	9997244	C	A	ENST00000298527	ENSG00000165682	CLEC1B	TRUE	TRUE
chr12	9997250	C	A	ENST00000298527	ENSG00000165682	CLEC1B	TRUE	TRUE
chr12	9997256	G	A	ENST00000298527	ENSG00000165682	CLEC1B	TRUE	TRUE
chr12	9997260	G	C	ENST00000298527	ENSG00000165682	CLEC1B	TRUE	TRUE
chr12	9997260	G	T	ENST00000298527	ENSG00000165682	CLEC1B	TRUE	TRUE
chr12	9997271	G	A	ENST00000298527	ENSG00000165682	CLEC1B	TRUE	TRUE
chr12	9997280	C	A	ENST00000298527	ENSG00000165682	CLEC1B	TRUE	FALSE
chr12	9997280	C	G	ENST00000298527	ENSG00000165682	CLEC1B	TRUE	FALSE
chr12	9997280	C	T	ENST00000298527	ENSG00000165682	CLEC1B	TRUE	FALSE
chr12	9997281	T	A	ENST00000298527	ENSG00000165682	CLEC1B	TRUE	FALSE
chr12	9997281	T	C	ENST00000298527	ENSG00000165682	CLEC1B	TRUE	FALSE
chr12	9997281	T	G	ENST00000298527	ENSG00000165682	CLEC1B	TRUE	FALSE
chr12	9998280	A	C	ENST00000298527	ENSG00000165682	CLEC1B	FALSE	FALSE
chr12	9998280	A	G	ENST00000298527	ENSG00000165682	CLEC1B	FALSE	FALSE
chr12	9998280	A	T	ENST00000298527	ENSG00000165682	CLEC1B	FALSE	FALSE
chr12	9998281	C	A	ENST00000298527	ENSG00000165682	CLEC1B	FALSE	FALSE
chr12	9998281	C	G	ENST00000298527	ENSG00000165682	CLEC1B	FALSE	FALSE
chr12	9998281	C	T	ENST00000298527	ENSG00000165682	CLEC1B	FALSE	FALSE
chr12	9998283	C	T	ENST00000298527	ENSG00000165682	CLEC1B	TRUE	TRUE
chr12	9998284	C	T	ENST00000298527	ENSG00000165682	CLEC1B	TRUE	TRUE
chr12	9998322	G	T	ENST00000298527	ENSG00000165682	CLEC1B
chr12	9998341	A	T	ENST00000298527	ENSG00000165682	CLEC1B
chr12	9998355	C	T	ENST00000298527	ENSG00000165682	CLEC1B
chr12	9998356	C	T	ENST00000298527	ENSG00000165682	CLEC1B
chr12	9998358	C	T	ENST00000298527	ENSG00000165682	CLEC1B
chr12	9998359	C	T	ENST00000298527	ENSG00000165682	CLEC1B
chr12	9998381	C	A	ENST00000298527	ENSG00000165682	CLEC1B	FALSE	FALSE
chr12	9998381	C	G	ENST00000298527	ENSG00000165682	CLEC1B	FALSE	FALSE
chr12	9998381	C	T	ENST00000298527	ENSG00000165682	CLEC1B	FALSE	FALSE
chr12	9998382	T	A	ENST00000298527	ENSG00000165682	CLEC1B	FALSE	FALSE
chr12	9998382	T	C	ENST00000298527	ENSG00000165682	CLEC1B	FALSE	FALSE
chr12	9998382	T	G	ENST00000298527	ENSG00000165682	CLEC1B	FALSE	FALSE
chr12	9999035	A	C	ENST00000298527	ENSG00000165682	CLEC1B	TRUE	FALSE
chr12	9999035	A	G	ENST00000298527	ENSG00000165682	CLEC1B	TRUE	FALSE
chr12	9999035	A	T	ENST00000298527	ENSG00000165682	CLEC1B	TRUE	FALSE
chr12	9999036	C	A	ENST00000298527	ENSG00000165682	CLEC1B	TRUE	FALSE
chr12	9999036	C	G	ENST00000298527	ENSG00000165682	CLEC1B	TRUE	FALSE
chr12	9999036	C	T	ENST00000298527	ENSG00000165682	CLEC1B	TRUE	FALSE
chr12	9999055	T	A	ENST00000298527	ENSG00000165682	CLEC1B	FALSE	FALSE
chr12	9999064	T	A	ENST00000298527	ENSG00000165682	CLEC1B	FALSE	FALSE
chr12	9999072	A	C	ENST00000298527	ENSG00000165682	CLEC1B	FALSE	FALSE
chr12	9999072	A	T	ENST00000298527	ENSG00000165682	CLEC1B	FALSE	FALSE
chr12	9999080	G	C	ENST00000298527	ENSG00000165682	CLEC1B	FALSE	FALSE
chr12	9999080	G	T	ENST00000298527	ENSG00000165682	CLEC1B	FALSE	FALSE
chr12	9999085	C	A	ENST00000298527	ENSG00000165682	CLEC1B	FALSE	FALSE
chr12	9999091	C	A	ENST00000298527	ENSG00000165682	CLEC1B	FALSE	FALSE
chr12	9999097	G	A	ENST00000298527	ENSG00000165682	CLEC1B	FALSE	FALSE
chr12	10010766	G	T	ENST00000338896	ENSG00000256660	CLEC12B	FALSE	FALSE
chr12	10010769	G	T	ENST00000338896	ENSG00000256660	CLEC12B	FALSE	FALSE
chr12	10010780	C	A	ENST00000338896	ENSG00000256660	CLEC12B	FALSE	FALSE
chr12	10010780	C	G	ENST00000338896	ENSG00000256660	CLEC12B	FALSE	FALSE
chr12	10010796	C	T	ENST00000338896	ENSG00000256660	CLEC12B	FALSE	FALSE
chr12	10010808	G	T	ENST00000338896	ENSG00000256660	CLEC12B	FALSE	FALSE
chr12	10010823	C	T	ENST00000338896	ENSG00000256660	CLEC12B	TRUE	FALSE
chr12	10010829	G	T	ENST00000338896	ENSG00000256660	CLEC12B	TRUE	FALSE
chr12	10010841	A	T	ENST00000338896	ENSG00000256660	CLEC12B	TRUE	TRUE
chr12	10010844	A	T	ENST00000338896	ENSG00000256660	CLEC12B	TRUE	TRUE
chr12	10010847	A	T	ENST00000338896	ENSG00000256660	CLEC12B	TRUE	TRUE
chr12	10010851	G	A	ENST00000338896	ENSG00000256660	CLEC12B	TRUE	FALSE
chr12	10010851	G	C	ENST00000338896	ENSG00000256660	CLEC12B	TRUE	FALSE
chr12	10010851	G	T	ENST00000338896	ENSG00000256660	CLEC12B	TRUE	FALSE
chr12	10010852	T	A	ENST00000338896	ENSG00000256660	CLEC12B	TRUE	FALSE
chr12	10010852	T	C	ENST00000338896	ENSG00000256660	CLEC12B	TRUE	FALSE
chr12	10010852	T	G	ENST00000338896	ENSG00000256660	CLEC12B	TRUE	FALSE
chr12	10012783	A	C	ENST00000338896	ENSG00000256660	CLEC12B	TRUE	FALSE
chr12	10012783	A	G	ENST00000338896	ENSG00000256660	CLEC12B	TRUE	FALSE
chr12	10012783	A	T	ENST00000338896	ENSG00000256660	CLEC12B	TRUE	FALSE
chr12	10012784	G	A	ENST00000338896	ENSG00000256660	CLEC12B	TRUE	FALSE
chr12	10012784	G	C	ENST00000338896	ENSG00000256660	CLEC12B	TRUE	FALSE
chr12	10012784	G	T	ENST00000338896	ENSG00000256660	CLEC12B	TRUE	FALSE
chr12	10012809	G	A	ENST00000338896	ENSG00000256660	CLEC12B	TRUE	TRUE
chr12	10012810	G	A	ENST00000338896	ENSG00000256660	CLEC12B	TRUE	TRUE
chr12	10012843	C	A	ENST00000338896	ENSG00000256660	CLEC12B	TRUE	TRUE
chr12	10012851	T	A	ENST00000338896	ENSG00000256660	CLEC12B	TRUE	TRUE
chr12	10012872	T	A	ENST00000338896	ENSG00000256660	CLEC12B	TRUE	TRUE
chr12	10012884	G	A	ENST00000338896	ENSG00000256660	CLEC12B	TRUE	FALSE
chr12	10012884	G	C	ENST00000338896	ENSG00000256660	CLEC12B	TRUE	FALSE
chr12	10012884	G	T	ENST00000338896	ENSG00000256660	CLEC12B	TRUE	FALSE
chr12	10012885	T	A	ENST00000338896	ENSG00000256660	CLEC12B	TRUE	FALSE
chr12	10012885	T	C	ENST00000338896	ENSG00000256660	CLEC12B	TRUE	FALSE
chr12	10012885	T	G	ENST00000338896	ENSG00000256660	CLEC12B	TRUE	FALSE
chr12	10014521	A	C	ENST00000338896	ENSG00000256660	CLEC12B	FALSE	FALSE
chr12	10014521	A	G	ENST00000338896	ENSG00000256660	CLEC12B	FALSE	FALSE
chr12	10014521	A	T	ENST00000338896	ENSG00000256660	CLEC12B	FALSE	FALSE
chr12	10014522	G	A	ENST00000338896	ENSG00000256660	CLEC12B	FALSE	FALSE
chr12	10014522	G	C	ENST00000338896	ENSG00000256660	CLEC12B	FALSE	FALSE
chr12	10014522	G	T	ENST00000338896	ENSG00000256660	CLEC12B	FALSE	FALSE
chr12	10014526	T	A	ENST00000338896	ENSG00000256660	CLEC12B	TRUE	TRUE
chr12	10014528	C	T	ENST00000338896	ENSG00000256660	CLEC12B	TRUE	TRUE
chr12	10014550	C	A	ENST00000338896	ENSG00000256660	CLEC12B	TRUE	TRUE
chr12	10014550	C	G	ENST00000338896	ENSG00000256660	CLEC12B	TRUE	TRUE
chr12	10014556	C	A	ENST00000338896	ENSG00000256660	CLEC12B	TRUE	TRUE
chr12	10014556	C	G	ENST00000338896	ENSG00000256660	CLEC12B	TRUE	TRUE
chr12	10014558	G	T	ENST00000338896	ENSG00000256660	CLEC12B	TRUE	TRUE
chr12	10014561	A	T	ENST00000338896	ENSG00000256660	CLEC12B	TRUE	TRUE
chr12	10014565	T	A	ENST00000338896	ENSG00000256660	CLEC12B	TRUE	TRUE
chr12	10014570	C	T	ENST00000338896	ENSG00000256660	CLEC12B	TRUE	TRUE
chr12	10014576	C	T	ENST00000338896	ENSG00000256660	CLEC12B	TRUE	TRUE
chr12	10014579	A	T	ENST00000338896	ENSG00000256660	CLEC12B	TRUE	TRUE
chr12	10014588	C	T	ENST00000338896	ENSG00000256660	CLEC12B	TRUE	TRUE
chr12	10014591	C	T	ENST00000338896	ENSG00000256660	CLEC12B	TRUE	TRUE
chr12	10014594	C	T	ENST00000338896	ENSG00000256660	CLEC12B	TRUE	TRUE
chr12	10014597	C	T	ENST00000338896	ENSG00000256660	CLEC12B	TRUE	TRUE
chr12	10014607	T	A	ENST00000338896	ENSG00000256660	CLEC12B	TRUE	TRUE
chr12	10014607	T	G	ENST00000338896	ENSG00000256660	CLEC12B	TRUE	TRUE
chr12	10014612	C	T	ENST00000338896	ENSG00000256660	CLEC12B	TRUE	TRUE
chr12	10014615	C	T	ENST00000338896	ENSG00000256660	CLEC12B	TRUE	TRUE
chr12	10014637	T	A	ENST00000338896	ENSG00000256660	CLEC12B	TRUE	TRUE
chr12	10014645	G	T	ENST00000338896	ENSG00000256660	CLEC12B	TRUE	TRUE
chr12	10014648	G	T	ENST00000338896	ENSG00000256660	CLEC12B	TRUE	TRUE
chr12	10014651	G	T	ENST00000338896	ENSG00000256660	CLEC12B	TRUE	TRUE
chr12	10014660	A	T	ENST00000338896	ENSG00000256660	CLEC12B	TRUE	TRUE
chr12	10014664	C	A	ENST00000338896	ENSG00000256660	CLEC12B	TRUE	TRUE
chr12	10014664	C	G	ENST00000338896	ENSG00000256660	CLEC12B	TRUE	TRUE
chr12	10014666	C	T	ENST00000338896	ENSG00000256660	CLEC12B	TRUE	TRUE
chr12	10014684	A	T	ENST00000338896	ENSG00000256660	CLEC12B	TRUE	TRUE
chr12	10014690	C	T	ENST00000338896	ENSG00000256660	CLEC12B	TRUE	TRUE
chr12	10014693	G	T	ENST00000338896	ENSG00000256660	CLEC12B	TRUE	TRUE
chr12	10014696	C	T	ENST00000338896	ENSG00000256660	CLEC12B	TRUE	TRUE
chr12	10014708	A	T	ENST00000338896	ENSG00000256660	CLEC12B	TRUE	TRUE
chr12	10014716	C	A	ENST00000338896	ENSG00000256660	CLEC12B	TRUE	TRUE
chr12	10014717	C	T	ENST00000338896	ENSG00000256660	CLEC12B	TRUE	TRUE
chr12	10014720	G	T	ENST00000338896	ENSG00000256660	CLEC12B	TRUE	TRUE
chr12	10014739	C	A	ENST00000338896	ENSG00000256660	CLEC12B	TRUE	TRUE
chr12	10014739	C	G	ENST00000338896	ENSG00000256660	CLEC12B	TRUE	TRUE
chr12	10014742	G	A	ENST00000338896	ENSG00000256660	CLEC12B	TRUE	FALSE
chr12	10014742	G	C	ENST00000338896	ENSG00000256660	CLEC12B	TRUE	FALSE
chr12	10014742	G	T	ENST00000338896	ENSG00000256660	CLEC12B	TRUE	FALSE
chr12	10014743	T	A	ENST00000338896	ENSG00000256660	CLEC12B	TRUE	FALSE
chr12	10014743	T	C	ENST00000338896	ENSG00000256660	CLEC12B	TRUE	FALSE
chr12	10014743	T	G	ENST00000338896	ENSG00000256660	CLEC12B	TRUE	FALSE
chr12	10015250	A	C	ENST00000338896	ENSG00000256660	CLEC12B	TRUE	FALSE
chr12	10015250	A	G	ENST00000338896	ENSG00000256660	CLEC12B	TRUE	FALSE
chr12	10015250	A	T	ENST00000338896	ENSG00000256660	CLEC12B	TRUE	FALSE
chr12	10015251	G	A	ENST00000338896	ENSG00000256660	CLEC12B	TRUE	FALSE
chr12	10015251	G	C	ENST00000338896	ENSG00000256660	CLEC12B	TRUE	FALSE
chr12	10015251	G	T	ENST00000338896	ENSG00000256660	CLEC12B	TRUE	FALSE
chr12	10015257	A	T	ENST00000338896	ENSG00000256660	CLEC12B	TRUE	TRUE
chr12	10015262	T	A	ENST00000338896	ENSG00000256660	CLEC12B	TRUE	TRUE
chr12	10015271	T	A	ENST00000338896	ENSG00000256660	CLEC12B	TRUE	TRUE
chr12	10015275	A	T	ENST00000338896	ENSG00000256660	CLEC12B	TRUE	TRUE
chr12	10015282	G	A	ENST00000338896	ENSG00000256660	CLEC12B	TRUE	TRUE
chr12	10015283	G	A	ENST00000338896	ENSG00000256660	CLEC12B	TRUE	TRUE
chr12	10015284	C	T	ENST00000338896	ENSG00000256660	CLEC12B	TRUE	TRUE
chr12	10015288	G	A	ENST00000338896	ENSG00000256660	CLEC12B	TRUE	TRUE
chr12	10015289	G	A	ENST00000338896	ENSG00000256660	CLEC12B	TRUE	TRUE
chr12	10015292	C	A	ENST00000338896	ENSG00000256660	CLEC12B	TRUE	TRUE
chr12	10015292	C	G	ENST00000338896	ENSG00000256660	CLEC12B	TRUE	TRUE
chr12	10015293	C	T	ENST00000338896	ENSG00000256660	CLEC12B	TRUE	TRUE
chr12	10015304	C	A	ENST00000338896	ENSG00000256660	CLEC12B	TRUE	TRUE
chr12	10015307	C	A	ENST00000338896	ENSG00000256660	CLEC12B	TRUE	TRUE
chr12	10015307	C	G	ENST00000338896	ENSG00000256660	CLEC12B	TRUE	TRUE
chr12	10015310	T	A	ENST00000338896	ENSG00000256660	CLEC12B	TRUE	TRUE
chr12	10015310	T	G	ENST00000338896	ENSG00000256660	CLEC12B	TRUE	TRUE
chr12	10015323	G	T	ENST00000338896	ENSG00000256660	CLEC12B	TRUE	TRUE
chr12	10015326	G	T	ENST00000338896	ENSG00000256660	CLEC12B	TRUE	TRUE
chr12	10015329	A	T	ENST00000338896	ENSG00000256660	CLEC12B	TRUE	TRUE
chr12	10015336	G	A	ENST00000338896	ENSG00000256660	CLEC12B	TRUE	TRUE
chr12	10015337	G	A	ENST00000338896	ENSG00000256660	CLEC12B	TRUE	TRUE
chr12	10015347	A	T	ENST00000338896	ENSG00000256660	CLEC12B	TRUE	TRUE
chr12	10015350	A	T	ENST00000338896	ENSG00000256660	CLEC12B	TRUE	TRUE
chr12	10015358	C	A	ENST00000338896	ENSG00000256660	CLEC12B	TRUE	TRUE
chr12	10015365	A	T	ENST00000338896	ENSG00000256660	CLEC12B	TRUE	TRUE
chr12	10015383	A	T	ENST00000338896	ENSG00000256660	CLEC12B	TRUE	TRUE
chr12	10015396	T	A	ENST00000338896	ENSG00000256660	CLEC12B	TRUE	TRUE
chr12	10015398	G	T	ENST00000338896	ENSG00000256660	CLEC12B	TRUE	TRUE
chr12	10015401	G	T	ENST00000338896	ENSG00000256660	CLEC12B	TRUE	TRUE
chr12	10015404	A	T	ENST00000338896	ENSG00000256660	CLEC12B	TRUE	TRUE
chr12	10015407	G	A	ENST00000338896	ENSG00000256660	CLEC12B	TRUE	FALSE
chr12	10015407	G	C	ENST00000338896	ENSG00000256660	CLEC12B	TRUE	FALSE
chr12	10015407	G	T	ENST00000338896	ENSG00000256660	CLEC12B	TRUE	FALSE
chr12	10015408	T	A	ENST00000338896	ENSG00000256660	CLEC12B	TRUE	FALSE
chr12	10015408	T	C	ENST00000338896	ENSG00000256660	CLEC12B	TRUE	FALSE
chr12	10015408	T	G	ENST00000338896	ENSG00000256660	CLEC12B	TRUE	FALSE
chr12	10015610	A	C	ENST00000338896	ENSG00000256660	CLEC12B	FALSE	FALSE
chr12	10015610	A	G	ENST00000338896	ENSG00000256660	CLEC12B	FALSE	FALSE
chr12	10015610	A	T	ENST00000338896	ENSG00000256660	CLEC12B	FALSE	FALSE
chr12	10015611	G	A	ENST00000338896	ENSG00000256660	CLEC12B	FALSE	FALSE
chr12	10015611	G	C	ENST00000338896	ENSG00000256660	CLEC12B	FALSE	FALSE
chr12	10015611	G	T	ENST00000338896	ENSG00000256660	CLEC12B	FALSE	FALSE
chr12	10015625	C	A	ENST00000338896	ENSG00000256660	CLEC12B	TRUE	TRUE
chr12	10015625	C	G	ENST00000338896	ENSG00000256660	CLEC12B	TRUE	TRUE
chr12	10015627	C	T	ENST00000338896	ENSG00000256660	CLEC12B	TRUE	TRUE
chr12	10015634	T	A	ENST00000338896	ENSG00000256660	CLEC12B	TRUE	TRUE
chr12	10015634	T	G	ENST00000338896	ENSG00000256660	CLEC12B	TRUE	TRUE
chr12	10015646	C	A	ENST00000338896	ENSG00000256660	CLEC12B	TRUE	TRUE
chr12	10015655	G	A	ENST00000338896	ENSG00000256660	CLEC12B	TRUE	TRUE
chr12	10015656	G	A	ENST00000338896	ENSG00000256660	CLEC12B	TRUE	TRUE
chr12	10015660	G	T	ENST00000338896	ENSG00000256660	CLEC12B	TRUE	TRUE
chr12	10015664	T	A	ENST00000338896	ENSG00000256660	CLEC12B	TRUE	TRUE
chr12	10015664	T	G	ENST00000338896	ENSG00000256660	CLEC12B	TRUE	TRUE
chr12	10015667	C	A	ENST00000338896	ENSG00000256660	CLEC12B	TRUE	TRUE
chr12	10015667	C	G	ENST00000338896	ENSG00000256660	CLEC12B	TRUE	TRUE
chr12	10015670	G	A	ENST00000338896	ENSG00000256660	CLEC12B	TRUE	TRUE
chr12	10015671	G	A	ENST00000338896	ENSG00000256660	CLEC12B	TRUE	TRUE
chr12	10015684	A	T	ENST00000338896	ENSG00000256660	CLEC12B	FALSE	FALSE
chr12	10015691	G	A	ENST00000338896	ENSG00000256660	CLEC12B	FALSE	FALSE
chr12	10015692	G	A	ENST00000338896	ENSG00000256660	CLEC12B	FALSE	FALSE
chr12	10015697	G	A	ENST00000338896	ENSG00000256660	CLEC12B	FALSE	FALSE
chr12	10015698	G	A	ENST00000338896	ENSG00000256660	CLEC12B	FALSE	FALSE
chr12	10015699	G	T	ENST00000338896	ENSG00000256660	CLEC12B	FALSE	FALSE
chr12	10015727	T	A	ENST00000338896	ENSG00000256660	CLEC12B	FALSE	FALSE
chr12	10015727	T	G	ENST00000338896	ENSG00000256660	CLEC12B	FALSE	FALSE
chr12	10015728	G	A	ENST00000338896	ENSG00000256660	CLEC12B	FALSE	FALSE
chr12	10015728	G	C	ENST00000338896	ENSG00000256660	CLEC12B	FALSE	FALSE
chr12	10015728	G	T	ENST00000338896	ENSG00000256660	CLEC12B	FALSE	FALSE
chr12	10015729	T	A	ENST00000338896	ENSG00000256660	CLEC12B	FALSE	FALSE
chr12	10015729	T	C	ENST00000338896	ENSG00000256660	CLEC12B	FALSE	FALSE
chr12	10015729	T	G	ENST00000338896	ENSG00000256660	CLEC12B	FALSE	FALSE
chr12	10018329	A	C	ENST00000338896	ENSG00000256660	CLEC12B	FALSE	FALSE
chr12	10018329	A	G	ENST00000338896	ENSG00000256660	CLEC12B	FALSE	FALSE
chr12	10018329	A	T	ENST00000338896	ENSG00000256660	CLEC12B	FALSE	FALSE
chr12	10018330	G	A	ENST00000338896	ENSG00000256660	CLEC12B	FALSE	FALSE
chr12	10018330	G	C	ENST00000338896	ENSG00000256660	CLEC12B	FALSE	FALSE
chr12	10018330	G	T	ENST00000338896	ENSG00000256660	CLEC12B	FALSE	FALSE
chr12	10018341	A	T	ENST00000338896	ENSG00000256660	CLEC12B	FALSE	FALSE
chr12	10018344	G	T	ENST00000338896	ENSG00000256660	CLEC12B	FALSE	FALSE
chr12	10018353	C	T	ENST00000338896	ENSG00000256660	CLEC12B	FALSE	FALSE
chr12	10018362	G	T	ENST00000338896	ENSG00000256660	CLEC12B	FALSE	FALSE
chr12	10018368	A	T	ENST00000338896	ENSG00000256660	CLEC12B	FALSE	FALSE
chr12	10018371	G	T	ENST00000338896	ENSG00000256660	CLEC12B	FALSE	FALSE
chr12	10018376	T	A	ENST00000338896	ENSG00000256660	CLEC12B	FALSE	FALSE
chr12	10018382	T	A	ENST00000338896	ENSG00000256660	CLEC12B	FALSE	FALSE
chr12	10018382	T	G	ENST00000338896	ENSG00000256660	CLEC12B	FALSE	FALSE
chr12	10018386	C	T	ENST00000338896	ENSG00000256660	CLEC12B	FALSE	FALSE
chr12	10018389	A	T	ENST00000338896	ENSG00000256660	CLEC12B	FALSE	FALSE
chr12	10018392	G	T	ENST00000338896	ENSG00000256660	CLEC12B	FALSE	FALSE
chr12	10018403	T	A	ENST00000338896	ENSG00000256660	CLEC12B	FALSE	FALSE
chr12	10018403	T	G	ENST00000338896	ENSG00000256660	CLEC12B	FALSE	FALSE
chr12	10018415	T	A	ENST00000338896	ENSG00000256660	CLEC12B	FALSE	FALSE
chr12	10018422	G	T	ENST00000338896	ENSG00000256660	CLEC12B	FALSE	FALSE
chr12	10018432	G	A	ENST00000338896	ENSG00000256660	CLEC12B	FALSE	FALSE
chr12	10018433	G	A	ENST00000338896	ENSG00000256660	CLEC12B	FALSE	FALSE
chr12	10018439	C	A	ENST00000338896	ENSG00000256660	CLEC12B	FALSE	FALSE
chr12	10018440	G	T	ENST00000338896	ENSG00000256660	CLEC12B	FALSE	FALSE
chr12	10018443	A	T	ENST00000338896	ENSG00000256660	CLEC12B	FALSE	FALSE
chr12	10018461	A	T	ENST00000338896	ENSG00000256660	CLEC12B	FALSE	FALSE
chr12	10018467	G	T	ENST00000338896	ENSG00000256660	CLEC12B	FALSE	FALSE
chr12	10018474	T	A	ENST00000338896	ENSG00000256660	CLEC12B	FALSE	FALSE
chr12	10030973	G	A	ENST00000355819	ENSG00000197992	CLEC9A	FALSE	FALSE
chr12	10030973	G	C	ENST00000355819	ENSG00000197992	CLEC9A	FALSE	FALSE
chr12	10030973	G	T	ENST00000355819	ENSG00000197992	CLEC9A	FALSE	FALSE
chr12	10030974	T	A	ENST00000355819	ENSG00000197992	CLEC9A	FALSE	FALSE
chr12	10030974	T	C	ENST00000355819	ENSG00000197992	CLEC9A	FALSE	FALSE
chr12	10030974	T	G	ENST00000355819	ENSG00000197992	CLEC9A	FALSE	FALSE
chr12	10041464	A	C	ENST00000355819	ENSG00000197992	CLEC9A	TRUE	FALSE
chr12	10041464	A	G	ENST00000355819	ENSG00000197992	CLEC9A	TRUE	FALSE
chr12	10041464	A	T	ENST00000355819	ENSG00000197992	CLEC9A	TRUE	FALSE
chr12	10041465	G	A	ENST00000355819	ENSG00000197992	CLEC9A	TRUE	FALSE
chr12	10041465	G	C	ENST00000355819	ENSG00000197992	CLEC9A	TRUE	FALSE
chr12	10041465	G	T	ENST00000355819	ENSG00000197992	CLEC9A	TRUE	FALSE
chr12	10041621	G	A	ENST00000355819	ENSG00000197992	CLEC9A	TRUE	FALSE
chr12	10041621	G	C	ENST00000355819	ENSG00000197992	CLEC9A	TRUE	FALSE
chr12	10041621	G	T	ENST00000355819	ENSG00000197992	CLEC9A	TRUE	FALSE
chr12	10041622	T	A	ENST00000355819	ENSG00000197992	CLEC9A	TRUE	FALSE
chr12	10041622	T	C	ENST00000355819	ENSG00000197992	CLEC9A	TRUE	FALSE
chr12	10041622	T	G	ENST00000355819	ENSG00000197992	CLEC9A	TRUE	FALSE
chr12	10051989	A	C	ENST00000355819	ENSG00000197992	CLEC9A	TRUE	FALSE
chr12	10051989	A	G	ENST00000355819	ENSG00000197992	CLEC9A	TRUE	FALSE
chr12	10051989	A	T	ENST00000355819	ENSG00000197992	CLEC9A	TRUE	FALSE
chr12	10051990	G	A	ENST00000355819	ENSG00000197992	CLEC9A	TRUE	FALSE
chr12	10051990	G	C	ENST00000355819	ENSG00000197992	CLEC9A	TRUE	FALSE
chr12	10051990	G	T	ENST00000355819	ENSG00000197992	CLEC9A	TRUE	FALSE
chr12	10052095	G	A	ENST00000355819	ENSG00000197992	CLEC9A	TRUE	FALSE
chr12	10052095	G	C	ENST00000355819	ENSG00000197992	CLEC9A	TRUE	FALSE
chr12	10052095	G	T	ENST00000355819	ENSG00000197992	CLEC9A	TRUE	FALSE
chr12	10052096	T	A	ENST00000355819	ENSG00000197992	CLEC9A	TRUE	FALSE
chr12	10052096	T	C	ENST00000355819	ENSG00000197992	CLEC9A	TRUE	FALSE
chr12	10052096	T	G	ENST00000355819	ENSG00000197992	CLEC9A	TRUE	FALSE
chr12	10052628	A	C	ENST00000355819	ENSG00000197992	CLEC9A	FALSE	FALSE
chr12	10052628	A	G	ENST00000355819	ENSG00000197992	CLEC9A	FALSE	FALSE
chr12	10052628	A	T	ENST00000355819	ENSG00000197992	CLEC9A	FALSE	FALSE
chr12	10052629	G	A	ENST00000355819	ENSG00000197992	CLEC9A	FALSE	FALSE
chr12	10052629	G	C	ENST00000355819	ENSG00000197992	CLEC9A	FALSE	FALSE
chr12	10052629	G	T	ENST00000355819	ENSG00000197992	CLEC9A	FALSE	FALSE
chr12	10052694	G	T	ENST00000355819	ENSG00000197992	CLEC9A	FALSE	FALSE
chr12	10052697	G	T	ENST00000355819	ENSG00000197992	CLEC9A	FALSE	FALSE
chr12	10052700	G	T	ENST00000355819	ENSG00000197992	CLEC9A	FALSE	FALSE
chr12	10052708	C	A	ENST00000355819	ENSG00000197992	CLEC9A	FALSE	FALSE
chr12	10052708	C	G	ENST00000355819	ENSG00000197992	CLEC9A	FALSE	FALSE
chr12	10052718	C	T	ENST00000355819	ENSG00000197992	CLEC9A	FALSE	FALSE
chr12	10052722	G	A	ENST00000355819	ENSG00000197992	CLEC9A	FALSE	FALSE
chr12	10052723	G	A	ENST00000355819	ENSG00000197992	CLEC9A	FALSE	FALSE
chr12	10052747	C	A	ENST00000355819	ENSG00000197992	CLEC9A	TRUE	FALSE
chr12	10052747	C	G	ENST00000355819	ENSG00000197992	CLEC9A	TRUE	FALSE
chr12	10052748	C	T	ENST00000355819	ENSG00000197992	CLEC9A	TRUE	FALSE
chr12	10052751	A	T	ENST00000355819	ENSG00000197992	CLEC9A	TRUE	FALSE
chr12	10052756	T	A	ENST00000355819	ENSG00000197992	CLEC9A	TRUE	FALSE
chr12	10052769	A	T	ENST00000355819	ENSG00000197992	CLEC9A	TRUE	TRUE
chr12	10052774	T	A	ENST00000355819	ENSG00000197992	CLEC9A	TRUE	TRUE
chr12	10052776	C	A	ENST00000355819	ENSG00000197992	CLEC9A	TRUE	TRUE
chr12	10052776	C	G	ENST00000355819	ENSG00000197992	CLEC9A	TRUE	TRUE
chr12	10052778	G	T	ENST00000355819	ENSG00000197992	CLEC9A	TRUE	TRUE
chr12	10052779	G	A	ENST00000355819	ENSG00000197992	CLEC9A	FALSE	FALSE
chr12	10052779	G	C	ENST00000355819	ENSG00000197992	CLEC9A	FALSE	FALSE
chr12	10052779	G	T	ENST00000355819	ENSG00000197992	CLEC9A	FALSE	FALSE
chr12	10052780	T	A	ENST00000355819	ENSG00000197992	CLEC9A	FALSE	FALSE
chr12	10052780	T	C	ENST00000355819	ENSG00000197992	CLEC9A	FALSE	FALSE
chr12	10052780	T	G	ENST00000355819	ENSG00000197992	CLEC9A	FALSE	FALSE
chr12	10054269	A	C	ENST00000355819	ENSG00000197992	CLEC9A	TRUE	FALSE
chr12	10054269	A	G	ENST00000355819	ENSG00000197992	CLEC9A	TRUE	FALSE
chr12	10054269	A	T	ENST00000355819	ENSG00000197992	CLEC9A	TRUE	FALSE
chr12	10054270	G	A	ENST00000355819	ENSG00000197992	CLEC9A	TRUE	FALSE
chr12	10054270	G	C	ENST00000355819	ENSG00000197992	CLEC9A	TRUE	FALSE
chr12	10054270	G	T	ENST00000355819	ENSG00000197992	CLEC9A	TRUE	FALSE
chr12	10054278	C	A	ENST00000355819	ENSG00000197992	CLEC9A	TRUE	TRUE
chr12	10054281	T	A	ENST00000355819	ENSG00000197992	CLEC9A	TRUE	TRUE
chr12	10054298	C	A	ENST00000355819	ENSG00000197992	CLEC9A	TRUE	TRUE
chr12	10054298	C	G	ENST00000355819	ENSG00000197992	CLEC9A	TRUE	TRUE
chr12	10054302	T	A	ENST00000355819	ENSG00000197992	CLEC9A	TRUE	TRUE
chr12	10054311	C	A	ENST00000355819	ENSG00000197992	CLEC9A	TRUE	TRUE
chr12	10054315	G	T	ENST00000355819	ENSG00000197992	CLEC9A	TRUE	TRUE
chr12	10054319	T	A	ENST00000355819	ENSG00000197992	CLEC9A	TRUE	TRUE
chr12	10054319	T	G	ENST00000355819	ENSG00000197992	CLEC9A	TRUE	TRUE
chr12	10054322	T	A	ENST00000355819	ENSG00000197992	CLEC9A	TRUE	TRUE
chr12	10054322	T	G	ENST00000355819	ENSG00000197992	CLEC9A	TRUE	TRUE
chr12	10054340	T	A	ENST00000355819	ENSG00000197992	CLEC9A	TRUE	TRUE
chr12	10054348	A	T	ENST00000355819	ENSG00000197992	CLEC9A	TRUE	TRUE
chr12	10054352	G	A	ENST00000355819	ENSG00000197992	CLEC9A	TRUE	FALSE
chr12	10054352	G	C	ENST00000355819	ENSG00000197992	CLEC9A	TRUE	FALSE
chr12	10054352	G	T	ENST00000355819	ENSG00000197992	CLEC9A	TRUE	FALSE
chr12	10054353	T	A	ENST00000355819	ENSG00000197992	CLEC9A	TRUE	FALSE
chr12	10054353	T	C	ENST00000355819	ENSG00000197992	CLEC9A	TRUE	FALSE
chr12	10054353	T	G	ENST00000355819	ENSG00000197992	CLEC9A	TRUE	FALSE
chr12	10061125	A	C	ENST00000355819	ENSG00000197992	CLEC9A	FALSE	FALSE
chr12	10061125	A	G	ENST00000355819	ENSG00000197992	CLEC9A	FALSE	FALSE
chr12	10061125	A	T	ENST00000355819	ENSG00000197992	CLEC9A	FALSE	FALSE
chr12	10061126	G	A	ENST00000355819	ENSG00000197992	CLEC9A	FALSE	FALSE
chr12	10061126	G	C	ENST00000355819	ENSG00000197992	CLEC9A	FALSE	FALSE
chr12	10061126	G	T	ENST00000355819	ENSG00000197992	CLEC9A	FALSE	FALSE
chr12	10061127	T	A	ENST00000355819	ENSG00000197992	CLEC9A	TRUE	TRUE
chr12	10061130	T	A	ENST00000355819	ENSG00000197992	CLEC9A	TRUE	TRUE
chr12	10061132	C	T	ENST00000355819	ENSG00000197992	CLEC9A	TRUE	TRUE
chr12	10061153	C	T	ENST00000355819	ENSG00000197992	CLEC9A	TRUE	TRUE
chr12	10061156	C	T	ENST00000355819	ENSG00000197992	CLEC9A	TRUE	TRUE
chr12	10061159	C	T	ENST00000355819	ENSG00000197992	CLEC9A	TRUE	TRUE
chr12	10061162	G	T	ENST00000355819	ENSG00000197992	CLEC9A	TRUE	TRUE
chr12	10061165	A	T	ENST00000355819	ENSG00000197992	CLEC9A
chr12	10061174	C	T	ENST00000355819	ENSG00000197992	CLEC9A	TRUE	TRUE
chr12	10061177	C	T	ENST00000355819	ENSG00000197992	CLEC9A	TRUE	TRUE
chr12	10061180	G	T	ENST00000355819	ENSG00000197992	CLEC9A	TRUE	TRUE
chr12	10061204	G	T	ENST00000355819	ENSG00000197992	CLEC9A	TRUE	TRUE
chr12	10061208	G	A	ENST00000355819	ENSG00000197992	CLEC9A	TRUE	TRUE
chr12	10061209	G	A	ENST00000355819	ENSG00000197992	CLEC9A	TRUE	TRUE
chr12	10061210	A	T	ENST00000355819	ENSG00000197992	CLEC9A	TRUE	TRUE
chr12	10061213	A	T	ENST00000355819	ENSG00000197992	CLEC9A	TRUE	TRUE
chr12	10061221	T	A	ENST00000355819	ENSG00000197992	CLEC9A	TRUE	TRUE
chr12	10061228	C	T	ENST00000355819	ENSG00000197992	CLEC9A	TRUE	TRUE
chr12	10061234	A	T	ENST00000355819	ENSG00000197992	CLEC9A	TRUE	TRUE
chr12	10061239	T	A	ENST00000355819	ENSG00000197992	CLEC9A	TRUE	TRUE
chr12	10061239	T	G	ENST00000355819	ENSG00000197992	CLEC9A	TRUE	TRUE
chr12	10061242	C	A	ENST00000355819	ENSG00000197992	CLEC9A	TRUE	TRUE
chr12	10061243	C	T	ENST00000355819	ENSG00000197992	CLEC9A	TRUE	TRUE
chr12	10061255	C	T	ENST00000355819	ENSG00000197992	CLEC9A	TRUE	TRUE
chr12	10061262	C	A	ENST00000355819	ENSG00000197992	CLEC9A	TRUE	TRUE
chr12	10061262	C	G	ENST00000355819	ENSG00000197992	CLEC9A	TRUE	TRUE
chr12	10061265	T	A	ENST00000355819	ENSG00000197992	CLEC9A	TRUE	TRUE
chr12	10061265	T	G	ENST00000355819	ENSG00000197992	CLEC9A	TRUE	TRUE
chr12	10061271	C	A	ENST00000355819	ENSG00000197992	CLEC9A	TRUE	TRUE
chr12	10061271	C	G	ENST00000355819	ENSG00000197992	CLEC9A	TRUE	TRUE
chr12	10061274	G	A	ENST00000355819	ENSG00000197992	CLEC9A	TRUE	FALSE
chr12	10061274	G	C	ENST00000355819	ENSG00000197992	CLEC9A	TRUE	FALSE
chr12	10061274	G	T	ENST00000355819	ENSG00000197992	CLEC9A	TRUE	FALSE
chr12	10061275	T	A	ENST00000355819	ENSG00000197992	CLEC9A	TRUE	FALSE
chr12	10061275	T	C	ENST00000355819	ENSG00000197992	CLEC9A	TRUE	FALSE
chr12	10061275	T	G	ENST00000355819	ENSG00000197992	CLEC9A	TRUE	FALSE
chr12	10063053	A	C	ENST00000355819	ENSG00000197992	CLEC9A	FALSE	FALSE
chr12	10063053	A	G	ENST00000355819	ENSG00000197992	CLEC9A	TRUE	FALSE
chr12	10063053	A	T	ENST00000355819	ENSG00000197992	CLEC9A	FALSE	FALSE
chr12	10063054	G	A	ENST00000355819	ENSG00000197992	CLEC9A	FALSE	FALSE
chr12	10063054	G	C	ENST00000355819	ENSG00000197992	CLEC9A	FALSE	FALSE
chr12	10063054	G	T	ENST00000355819	ENSG00000197992	CLEC9A	FALSE	FALSE
chr12	10063074	T	A	ENST00000355819	ENSG00000197992	CLEC9A	TRUE	TRUE
chr12	10063085	G	A	ENST00000355819	ENSG00000197992	CLEC9A	TRUE	TRUE
chr12	10063086	G	A	ENST00000355819	ENSG00000197992	CLEC9A	TRUE	TRUE
chr12	10063090	C	T	ENST00000355819	ENSG00000197992	CLEC9A	TRUE	TRUE
chr12	10063096	A	T	ENST00000355819	ENSG00000197992	CLEC9A	TRUE	TRUE
chr12	10063099	G	T	ENST00000355819	ENSG00000197992	CLEC9A	TRUE	TRUE
chr12	10063107	T	A	ENST00000355819	ENSG00000197992	CLEC9A	TRUE	TRUE
chr12	10063110	C	A	ENST00000355819	ENSG00000197992	CLEC9A	TRUE	TRUE
chr12	10063110	C	G	ENST00000355819	ENSG00000197992	CLEC9A	TRUE	TRUE
chr12	10063113	T	A	ENST00000355819	ENSG00000197992	CLEC9A	TRUE	TRUE
chr12	10063113	T	G	ENST00000355819	ENSG00000197992	CLEC9A	TRUE	TRUE
chr12	10063120	G	T	ENST00000355819	ENSG00000197992	CLEC9A	TRUE	TRUE
chr12	10063127	G	A	ENST00000355819	ENSG00000197992	CLEC9A	TRUE	TRUE
chr12	10063128	G	A	ENST00000355819	ENSG00000197992	CLEC9A	TRUE	TRUE
chr12	10063136	G	A	ENST00000355819	ENSG00000197992	CLEC9A	TRUE	TRUE
chr12	10063137	G	A	ENST00000355819	ENSG00000197992	CLEC9A	TRUE	TRUE
chr12	10063147	C	T	ENST00000355819	ENSG00000197992	CLEC9A	TRUE	TRUE
chr12	10063150	G	T	ENST00000355819	ENSG00000197992	CLEC9A	TRUE	TRUE
chr12	10063158	T	A	ENST00000355819	ENSG00000197992	CLEC9A	TRUE	TRUE
chr12	10063160	T	A	ENST00000355819	ENSG00000197992	CLEC9A	TRUE	TRUE
chr12	10063160	T	G	ENST00000355819	ENSG00000197992	CLEC9A	TRUE	TRUE
chr12	10063162	A	T	ENST00000355819	ENSG00000197992	CLEC9A	TRUE	TRUE
chr12	10063165	G	T	ENST00000355819	ENSG00000197992	CLEC9A	TRUE	TRUE
chr12	10063183	C	T	ENST00000355819	ENSG00000197992	CLEC9A	TRUE	TRUE
chr12	10063189	G	T	ENST00000355819	ENSG00000197992	CLEC9A	TRUE	TRUE
chr12	10063195	A	T	ENST00000355819	ENSG00000197992	CLEC9A	TRUE	TRUE
chr12	10063198	G	T	ENST00000355819	ENSG00000197992	CLEC9A	TRUE	TRUE
chr12	10063201	G	T	ENST00000355819	ENSG00000197992	CLEC9A	TRUE	TRUE
chr12	10063207	G	A	ENST00000355819	ENSG00000197992	CLEC9A	FALSE	FALSE
chr12	10063207	G	C	ENST00000355819	ENSG00000197992	CLEC9A	FALSE	FALSE
chr12	10063207	G	T	ENST00000355819	ENSG00000197992	CLEC9A	FALSE	FALSE
chr12	10063208	T	A	ENST00000355819	ENSG00000197992	CLEC9A	FALSE	FALSE
chr12	10063208	T	C	ENST00000355819	ENSG00000197992	CLEC9A	FALSE	FALSE
chr12	10063208	T	G	ENST00000355819	ENSG00000197992	CLEC9A	FALSE	FALSE
chr12	10064730	A	C	ENST00000355819	ENSG00000197992	CLEC9A	TRUE	FALSE
chr12	10064730	A	G	ENST00000355819	ENSG00000197992	CLEC9A	TRUE	FALSE
chr12	10064730	A	T	ENST00000355819	ENSG00000197992	CLEC9A	TRUE	FALSE
chr12	10064731	G	A	ENST00000355819	ENSG00000197992	CLEC9A	TRUE	FALSE
chr12	10064731	G	C	ENST00000355819	ENSG00000197992	CLEC9A	TRUE	FALSE
chr12	10064731	G	T	ENST00000355819	ENSG00000197992	CLEC9A	TRUE	FALSE
chr12	10064751	T	A	ENST00000355819	ENSG00000197992	CLEC9A
chr12	10064756	A	T	ENST00000355819	ENSG00000197992	CLEC9A
chr12	10064762	A	T	ENST00000355819	ENSG00000197992	CLEC9A
chr12	10064765	G	T	ENST00000355819	ENSG00000197992	CLEC9A
chr12	10064773	T	A	ENST00000355819	ENSG00000197992	CLEC9A
chr12	10064773	T	G	ENST00000355819	ENSG00000197992	CLEC9A
chr12	10064779	C	A	ENST00000355819	ENSG00000197992	CLEC9A
chr12	10064779	C	G	ENST00000355819	ENSG00000197992	CLEC9A
chr12	10064781	G	A	ENST00000355819	ENSG00000197992	CLEC9A
chr12	10064782	G	A	ENST00000355819	ENSG00000197992	CLEC9A
chr12	10064790	T	A	ENST00000355819	ENSG00000197992	CLEC9A
chr12	10064795	C	T	ENST00000355819	ENSG00000197992	CLEC9A
chr12	10064801	G	T	ENST00000355819	ENSG00000197992	CLEC9A	TRUE	TRUE
chr12	10064810	G	T	ENST00000355819	ENSG00000197992	CLEC9A	FALSE	FALSE
chr12	10064817	G	A	ENST00000355819	ENSG00000197992	CLEC9A	FALSE	FALSE
chr12	10064818	G	A	ENST00000355819	ENSG00000197992	CLEC9A	FALSE	FALSE
chr12	10064823	G	A	ENST00000355819	ENSG00000197992	CLEC9A	FALSE	FALSE
chr12	10064824	G	A	ENST00000355819	ENSG00000197992	CLEC9A	FALSE	FALSE
chr12	10064825	C	T	ENST00000355819	ENSG00000197992	CLEC9A	FALSE	FALSE
chr12	10064854	G	A	ENST00000355819	ENSG00000197992	CLEC9A	TRUE	FALSE
chr12	10064854	G	C	ENST00000355819	ENSG00000197992	CLEC9A	TRUE	FALSE
chr12	10064854	G	T	ENST00000355819	ENSG00000197992	CLEC9A	TRUE	FALSE
chr12	10064855	T	A	ENST00000355819	ENSG00000197992	CLEC9A	TRUE	FALSE
chr12	10064855	T	C	ENST00000355819	ENSG00000197992	CLEC9A	TRUE	FALSE
chr12	10064855	T	G	ENST00000355819	ENSG00000197992	CLEC9A	TRUE	FALSE
chr12	10065498	A	C	ENST00000355819	ENSG00000197992	CLEC9A	TRUE	FALSE
chr12	10065498	A	G	ENST00000355819	ENSG00000197992	CLEC9A	TRUE	FALSE
chr12	10065498	A	T	ENST00000355819	ENSG00000197992	CLEC9A	TRUE	FALSE
chr12	10065499	G	A	ENST00000355819	ENSG00000197992	CLEC9A	TRUE	FALSE
chr12	10065499	G	C	ENST00000355819	ENSG00000197992	CLEC9A	TRUE	FALSE
chr12	10065499	G	T	ENST00000355819	ENSG00000197992	CLEC9A	TRUE	FALSE
chr12	10065502	T	A	ENST00000355819	ENSG00000197992	CLEC9A	FALSE	FALSE
chr12	10065510	G	T	ENST00000355819	ENSG00000197992	CLEC9A	FALSE	FALSE
chr12	10065513	A	T	ENST00000355819	ENSG00000197992	CLEC9A	FALSE	FALSE
chr12	10065519	C	T	ENST00000355819	ENSG00000197992	CLEC9A	FALSE	FALSE
chr12	10065523	C	A	ENST00000355819	ENSG00000197992	CLEC9A	FALSE	FALSE
chr12	10065523	C	G	ENST00000355819	ENSG00000197992	CLEC9A	FALSE	FALSE
chr12	10065531	C	T	ENST00000355819	ENSG00000197992	CLEC9A	FALSE	FALSE
chr12	10065539	T	A	ENST00000355819	ENSG00000197992	CLEC9A	FALSE	FALSE
chr12	10065540	G	T	ENST00000355819	ENSG00000197992	CLEC9A	FALSE	FALSE
chr12	10065545	C	A	ENST00000355819	ENSG00000197992	CLEC9A	FALSE	FALSE
chr12	10065545	C	G	ENST00000355819	ENSG00000197992	CLEC9A	FALSE	FALSE
chr12	10065549	A	T	ENST00000355819	ENSG00000197992	CLEC9A	FALSE	FALSE
chr12	10065568	C	A	ENST00000355819	ENSG00000197992	CLEC9A	FALSE	FALSE
chr12	10065578	C	A	ENST00000355819	ENSG00000197992	CLEC9A	FALSE	FALSE
chr12	10065586	G	A	ENST00000355819	ENSG00000197992	CLEC9A	FALSE	FALSE
chr12	10065587	G	A	ENST00000355819	ENSG00000197992	CLEC9A	FALSE	FALSE
chr12	10065588	A	T	ENST00000355819	ENSG00000197992	CLEC9A	FALSE	FALSE
chr12	10065593	T	A	ENST00000355819	ENSG00000197992	CLEC9A	FALSE	FALSE
chr12	10065593	T	G	ENST00000355819	ENSG00000197992	CLEC9A	FALSE	FALSE
chr12	10065602	T	A	ENST00000355819	ENSG00000197992	CLEC9A
chr12	10065603	G	T	ENST00000355819	ENSG00000197992	CLEC9A
chr12	10065606	A	T	ENST00000355819	ENSG00000197992	CLEC9A
chr12	10065611	T	A	ENST00000355819	ENSG00000197992	CLEC9A
chr12	10065611	T	G	ENST00000355819	ENSG00000197992	CLEC9A
chr12	10065616	T	A	ENST00000355819	ENSG00000197992	CLEC9A
chr12	10065618	A	T	ENST00000355819	ENSG00000197992	CLEC9A
chr12	10071344	C	A	ENST00000315330	ENSG00000150048	CLEC1A	FALSE	FALSE
chr12	10071349	A	C	ENST00000315330	ENSG00000150048	CLEC1A	FALSE	FALSE
chr12	10071349	A	T	ENST00000315330	ENSG00000150048	CLEC1A	FALSE	FALSE
chr12	10071356	C	A	ENST00000315330	ENSG00000150048	CLEC1A	FALSE	FALSE
chr12	10071377	C	A	ENST00000315330	ENSG00000150048	CLEC1A	FALSE	FALSE
chr12	10071383	T	A	ENST00000315330	ENSG00000150048	CLEC1A	FALSE	FALSE
chr12	10071392	C	A	ENST00000315330	ENSG00000150048	CLEC1A	FALSE	FALSE
chr12	10071401	T	A	ENST00000315330	ENSG00000150048	CLEC1A	FALSE	FALSE
chr12	10071404	C	A	ENST00000315330	ENSG00000150048	CLEC1A	FALSE	FALSE
chr12	10071405	A	T	ENST00000315330	ENSG00000150048	CLEC1A	FALSE	FALSE
chr12	10071411	A	T	ENST00000315330	ENSG00000150048	CLEC1A	FALSE	FALSE
chr12	10071419	T	A	ENST00000315330	ENSG00000150048	CLEC1A	FALSE	FALSE
chr12	10071421	A	T	ENST00000315330	ENSG00000150048	CLEC1A	FALSE	FALSE
chr12	10071425	C	A	ENST00000315330	ENSG00000150048	CLEC1A	FALSE	FALSE
chr12	10071428	T	A	ENST00000315330	ENSG00000150048	CLEC1A	FALSE	FALSE
chr12	10071429	G	T	ENST00000315330	ENSG00000150048	CLEC1A	FALSE	FALSE
chr12	10071437	T	A	ENST00000315330	ENSG00000150048	CLEC1A	FALSE	FALSE
chr12	10071439	G	C	ENST00000315330	ENSG00000150048	CLEC1A	FALSE	FALSE
chr12	10071439	G	T	ENST00000315330	ENSG00000150048	CLEC1A	FALSE	FALSE
chr12	10071468	A	T	ENST00000315330	ENSG00000150048	CLEC1A	FALSE	FALSE
chr12	10071476	T	A	ENST00000315330	ENSG00000150048	CLEC1A	FALSE	FALSE
chr12	10071482	T	A	ENST00000315330	ENSG00000150048	CLEC1A	FALSE	FALSE
chr12	10071514	C	A	ENST00000315330	ENSG00000150048	CLEC1A	TRUE	FALSE
chr12	10071514	C	G	ENST00000315330	ENSG00000150048	CLEC1A	TRUE	FALSE
chr12	10071514	C	T	ENST00000315330	ENSG00000150048	CLEC1A	TRUE	FALSE
chr12	10071515	T	A	ENST00000315330	ENSG00000150048	CLEC1A	TRUE	FALSE
chr12	10071515	T	C	ENST00000315330	ENSG00000150048	CLEC1A	TRUE	FALSE
chr12	10071515	T	G	ENST00000315330	ENSG00000150048	CLEC1A	TRUE	FALSE
chr12	10073291	A	C	ENST00000315330	ENSG00000150048	CLEC1A	TRUE	FALSE
chr12	10073291	A	G	ENST00000315330	ENSG00000150048	CLEC1A	TRUE	FALSE
chr12	10073291	A	T	ENST00000315330	ENSG00000150048	CLEC1A	TRUE	FALSE
chr12	10073292	C	A	ENST00000315330	ENSG00000150048	CLEC1A	TRUE	FALSE
chr12	10073292	C	G	ENST00000315330	ENSG00000150048	CLEC1A	TRUE	FALSE
chr12	10073292	C	T	ENST00000315330	ENSG00000150048	CLEC1A	TRUE	FALSE
chr12	10073297	C	A	ENST00000315330	ENSG00000150048	CLEC1A	FALSE	FALSE
chr12	10073315	C	A	ENST00000315330	ENSG00000150048	CLEC1A	FALSE	FALSE
chr12	10073322	C	T	ENST00000315330	ENSG00000150048	CLEC1A	FALSE	FALSE
chr12	10073323	C	T	ENST00000315330	ENSG00000150048	CLEC1A	FALSE	FALSE
chr12	10073328	C	T	ENST00000315330	ENSG00000150048	CLEC1A	FALSE	FALSE
chr12	10073329	C	T	ENST00000315330	ENSG00000150048	CLEC1A	FALSE	FALSE
chr12	10073336	T	A	ENST00000315330	ENSG00000150048	CLEC1A	FALSE	FALSE
chr12	10073353	A	T	ENST00000315330	ENSG00000150048	CLEC1A	TRUE	TRUE
chr12	10073364	C	T	ENST00000315330	ENSG00000150048	CLEC1A	TRUE	TRUE
chr12	10073365	C	T	ENST00000315330	ENSG00000150048	CLEC1A	TRUE	TRUE
chr12	10073367	A	C	ENST00000315330	ENSG00000150048	CLEC1A	TRUE	TRUE
chr12	10073367	A	T	ENST00000315330	ENSG00000150048	CLEC1A	TRUE	TRUE
chr12	10073373	G	C	ENST00000315330	ENSG00000150048	CLEC1A	TRUE	TRUE
chr12	10073373	G	T	ENST00000315330	ENSG00000150048	CLEC1A	TRUE	TRUE
chr12	10073384	C	A	ENST00000315330	ENSG00000150048	CLEC1A	TRUE	TRUE
chr12	10073388	G	C	ENST00000315330	ENSG00000150048	CLEC1A	TRUE	TRUE
chr12	10073388	G	T	ENST00000315330	ENSG00000150048	CLEC1A	TRUE	TRUE
chr12	10073396	G	A	ENST00000315330	ENSG00000150048	CLEC1A	TRUE	TRUE
chr12	10073411	C	A	ENST00000315330	ENSG00000150048	CLEC1A	TRUE	TRUE
chr12	10073412	C	A	ENST00000315330	ENSG00000150048	CLEC1A	TRUE	FALSE
chr12	10073412	C	G	ENST00000315330	ENSG00000150048	CLEC1A	TRUE	FALSE
chr12	10073412	C	T	ENST00000315330	ENSG00000150048	CLEC1A	TRUE	FALSE
chr12	10073413	T	A	ENST00000315330	ENSG00000150048	CLEC1A	TRUE	FALSE
chr12	10073413	T	C	ENST00000315330	ENSG00000150048	CLEC1A	TRUE	FALSE
chr12	10073413	T	G	ENST00000315330	ENSG00000150048	CLEC1A	TRUE	FALSE
chr12	10075502	A	C	ENST00000315330	ENSG00000150048	CLEC1A	TRUE	FALSE
chr12	10075502	A	G	ENST00000315330	ENSG00000150048	CLEC1A	TRUE	FALSE
chr12	10075502	A	T	ENST00000315330	ENSG00000150048	CLEC1A	TRUE	FALSE
chr12	10075503	C	A	ENST00000315330	ENSG00000150048	CLEC1A	TRUE	FALSE
chr12	10075503	C	G	ENST00000315330	ENSG00000150048	CLEC1A	TRUE	FALSE
chr12	10075503	C	T	ENST00000315330	ENSG00000150048	CLEC1A	TRUE	FALSE
chr12	10075512	C	A	ENST00000315330	ENSG00000150048	CLEC1A	TRUE	TRUE
chr12	10075515	G	A	ENST00000315330	ENSG00000150048	CLEC1A	TRUE	TRUE
chr12	10075518	T	A	ENST00000315330	ENSG00000150048	CLEC1A	TRUE	TRUE
chr12	10075527	T	A	ENST00000315330	ENSG00000150048	CLEC1A	TRUE	TRUE
chr12	10075545	C	A	ENST00000315330	ENSG00000150048	CLEC1A	TRUE	TRUE
chr12	10075552	G	T	ENST00000315330	ENSG00000150048	CLEC1A	TRUE	TRUE
chr12	10075558	A	C	ENST00000315330	ENSG00000150048	CLEC1A	TRUE	TRUE
chr12	10075558	A	T	ENST00000315330	ENSG00000150048	CLEC1A	TRUE	TRUE
chr12	10075563	T	A	ENST00000315330	ENSG00000150048	CLEC1A	TRUE	TRUE
chr12	10075564	A	T	ENST00000315330	ENSG00000150048	CLEC1A	TRUE	TRUE
chr12	10075572	C	A	ENST00000315330	ENSG00000150048	CLEC1A	TRUE	TRUE
chr12	10075573	C	T	ENST00000315330	ENSG00000150048	CLEC1A	TRUE	TRUE
chr12	10075574	C	T	ENST00000315330	ENSG00000150048	CLEC1A	TRUE	TRUE
chr12	10075581	T	A	ENST00000315330	ENSG00000150048	CLEC1A	TRUE	TRUE
chr12	10075590	T	A	ENST00000315330	ENSG00000150048	CLEC1A	TRUE	TRUE
chr12	10075591	A	C	ENST00000315330	ENSG00000150048	CLEC1A	TRUE	TRUE
chr12	10075591	A	T	ENST00000315330	ENSG00000150048	CLEC1A	TRUE	TRUE
chr12	10075599	G	A	ENST00000315330	ENSG00000150048	CLEC1A	TRUE	TRUE
chr12	10075600	G	C	ENST00000315330	ENSG00000150048	CLEC1A	TRUE	TRUE
chr12	10075600	G	T	ENST00000315330	ENSG00000150048	CLEC1A	TRUE	TRUE
chr12	10075603	G	T	ENST00000315330	ENSG00000150048	CLEC1A	TRUE	TRUE
chr12	10075614	C	A	ENST00000315330	ENSG00000150048	CLEC1A	TRUE	TRUE
chr12	10075618	C	T	ENST00000315330	ENSG00000150048	CLEC1A	TRUE	TRUE
chr12	10075619	C	T	ENST00000315330	ENSG00000150048	CLEC1A	TRUE	TRUE
chr12	10075623	T	A	ENST00000315330	ENSG00000150048	CLEC1A	TRUE	TRUE
chr12	10075624	C	T	ENST00000315330	ENSG00000150048	CLEC1A	TRUE	TRUE
chr12	10075625	C	T	ENST00000315330	ENSG00000150048	CLEC1A	TRUE	TRUE
chr12	10075629	G	A	ENST00000315330	ENSG00000150048	CLEC1A	TRUE	TRUE
chr12	10075632	C	A	ENST00000315330	ENSG00000150048	CLEC1A	TRUE	TRUE
chr12	10075636	A	T	ENST00000315330	ENSG00000150048	CLEC1A	TRUE	TRUE
chr12	10075645	G	T	ENST00000315330	ENSG00000150048	CLEC1A	TRUE	TRUE
chr12	10075656	C	A	ENST00000315330	ENSG00000150048	CLEC1A	TRUE	FALSE
chr12	10075656	C	G	ENST00000315330	ENSG00000150048	CLEC1A	TRUE	FALSE
chr12	10075656	C	T	ENST00000315330	ENSG00000150048	CLEC1A	TRUE	FALSE
chr12	10075657	T	A	ENST00000315330	ENSG00000150048	CLEC1A	TRUE	FALSE
chr12	10075657	T	C	ENST00000315330	ENSG00000150048	CLEC1A	TRUE	FALSE
chr12	10075657	T	G	ENST00000315330	ENSG00000150048	CLEC1A	TRUE	FALSE
chr12	10081235	A	C	ENST00000315330	ENSG00000150048	CLEC1A	TRUE	FALSE
chr12	10081235	A	G	ENST00000315330	ENSG00000150048	CLEC1A	TRUE	FALSE
chr12	10081235	A	T	ENST00000315330	ENSG00000150048	CLEC1A	TRUE	FALSE
chr12	10081236	C	A	ENST00000315330	ENSG00000150048	CLEC1A	TRUE	FALSE
chr12	10081236	C	G	ENST00000315330	ENSG00000150048	CLEC1A	TRUE	FALSE
chr12	10081236	C	T	ENST00000315330	ENSG00000150048	CLEC1A	TRUE	FALSE
chr12	10081240	C	A	ENST00000315330	ENSG00000150048	CLEC1A	TRUE	TRUE
chr12	10081246	T	A	ENST00000315330	ENSG00000150048	CLEC1A	TRUE	TRUE
chr12	10081250	A	C	ENST00000315330	ENSG00000150048	CLEC1A	TRUE	TRUE
chr12	10081250	A	T	ENST00000315330	ENSG00000150048	CLEC1A	TRUE	TRUE
chr12	10081258	C	A	ENST00000315330	ENSG00000150048	CLEC1A	TRUE	TRUE
chr12	10081262	A	T	ENST00000315330	ENSG00000150048	CLEC1A	TRUE	TRUE
chr12	10081270	T	A	ENST00000315330	ENSG00000150048	CLEC1A	TRUE	TRUE
chr12	10081273	C	A	ENST00000315330	ENSG00000150048	CLEC1A	TRUE	TRUE
chr12	10081285	G	A	ENST00000315330	ENSG00000150048	CLEC1A	TRUE	TRUE
chr12	10081294	C	A	ENST00000315330	ENSG00000150048	CLEC1A	TRUE	TRUE
chr12	10081303	T	A	ENST00000315330	ENSG00000150048	CLEC1A	TRUE	TRUE
chr12	10081312	G	A	ENST00000315330	ENSG00000150048	CLEC1A	TRUE	TRUE
chr12	10081318	G	A	ENST00000315330	ENSG00000150048	CLEC1A	TRUE	TRUE
chr12	10081327	G	A	ENST00000315330	ENSG00000150048	CLEC1A	TRUE	TRUE
chr12	10081329	A	T	ENST00000315330	ENSG00000150048	CLEC1A	TRUE	TRUE
chr12	10081333	C	A	ENST00000315330	ENSG00000150048	CLEC1A	TRUE	TRUE
chr12	10081336	G	A	ENST00000315330	ENSG00000150048	CLEC1A	TRUE	TRUE
chr12	10081348	C	A	ENST00000315330	ENSG00000150048	CLEC1A	TRUE	TRUE
chr12	10081350	A	C	ENST00000315330	ENSG00000150048	CLEC1A	TRUE	TRUE
chr12	10081350	A	T	ENST00000315330	ENSG00000150048	CLEC1A	TRUE	TRUE
chr12	10081354	T	A	ENST00000315330	ENSG00000150048	CLEC1A	TRUE	TRUE
chr12	10081357	C	A	ENST00000315330	ENSG00000150048	CLEC1A	TRUE	TRUE
chr12	10081360	C	A	ENST00000315330	ENSG00000150048	CLEC1A	TRUE	TRUE
chr12	10081366	G	A	ENST00000315330	ENSG00000150048	CLEC1A	TRUE	TRUE
chr12	10081381	G	A	ENST00000315330	ENSG00000150048	CLEC1A	TRUE	TRUE
chr12	10081399	G	A	ENST00000315330	ENSG00000150048	CLEC1A	TRUE	TRUE
chr12	10081400	G	C	ENST00000315330	ENSG00000150048	CLEC1A	TRUE	TRUE
chr12	10081400	G	T	ENST00000315330	ENSG00000150048	CLEC1A	TRUE	TRUE
chr12	10081403	G	C	ENST00000315330	ENSG00000150048	CLEC1A	TRUE	TRUE
chr12	10081403	G	T	ENST00000315330	ENSG00000150048	CLEC1A	TRUE	TRUE
chr12	10081408	G	A	ENST00000315330	ENSG00000150048	CLEC1A	TRUE	TRUE
chr12	10081414	C	A	ENST00000315330	ENSG00000150048	CLEC1A	TRUE	FALSE
chr12	10081414	C	G	ENST00000315330	ENSG00000150048	CLEC1A	TRUE	FALSE
chr12	10081414	C	T	ENST00000315330	ENSG00000150048	CLEC1A	TRUE	FALSE
chr12	10081415	T	A	ENST00000315330	ENSG00000150048	CLEC1A	TRUE	FALSE
chr12	10081415	T	C	ENST00000315330	ENSG00000150048	CLEC1A	TRUE	FALSE
chr12	10081415	T	G	ENST00000315330	ENSG00000150048	CLEC1A	TRUE	FALSE
chr12	10089122	A	C	ENST00000315330	ENSG00000150048	CLEC1A	TRUE	FALSE
chr12	10089122	A	G	ENST00000315330	ENSG00000150048	CLEC1A	TRUE	FALSE
chr12	10089122	A	T	ENST00000315330	ENSG00000150048	CLEC1A	TRUE	FALSE
chr12	10089123	C	A	ENST00000315330	ENSG00000150048	CLEC1A	TRUE	FALSE
chr12	10089123	C	G	ENST00000315330	ENSG00000150048	CLEC1A	TRUE	FALSE
chr12	10089123	C	T	ENST00000315330	ENSG00000150048	CLEC1A	TRUE	FALSE
chr12	10089126	A	T	ENST00000315330	ENSG00000150048	CLEC1A	TRUE	TRUE
chr12	10089162	A	T	ENST00000315330	ENSG00000150048	CLEC1A	TRUE	TRUE
chr12	10089164	G	T	ENST00000315330	ENSG00000150048	CLEC1A	TRUE	TRUE
chr12	10089168	A	T	ENST00000315330	ENSG00000150048	CLEC1A	TRUE	TRUE
chr12	10089196	G	A	ENST00000315330	ENSG00000150048	CLEC1A	TRUE	TRUE
chr12	10089197	C	T	ENST00000315330	ENSG00000150048	CLEC1A	TRUE	TRUE
chr12	10089198	C	T	ENST00000315330	ENSG00000150048	CLEC1A	TRUE	TRUE
chr12	10089204	G	C	ENST00000315330	ENSG00000150048	CLEC1A	TRUE	TRUE
chr12	10089204	G	T	ENST00000315330	ENSG00000150048	CLEC1A	TRUE	TRUE
chr12	10089223	C	A	ENST00000315330	ENSG00000150048	CLEC1A	TRUE	FALSE
chr12	10089223	C	G	ENST00000315330	ENSG00000150048	CLEC1A	TRUE	FALSE
chr12	10089223	C	T	ENST00000315330	ENSG00000150048	CLEC1A	TRUE	FALSE
chr12	10089224	T	A	ENST00000315330	ENSG00000150048	CLEC1A	TRUE	FALSE
chr12	10089224	T	C	ENST00000315330	ENSG00000150048	CLEC1A	TRUE	FALSE
chr12	10089224	T	G	ENST00000315330	ENSG00000150048	CLEC1A	TRUE	FALSE
chr12	10098806	A	C	ENST00000315330	ENSG00000150048	CLEC1A	TRUE	FALSE
chr12	10098806	A	G	ENST00000315330	ENSG00000150048	CLEC1A	TRUE	FALSE
chr12	10098806	A	T	ENST00000315330	ENSG00000150048	CLEC1A	TRUE	FALSE
chr12	10098807	C	A	ENST00000315330	ENSG00000150048	CLEC1A	TRUE	FALSE
chr12	10098807	C	G	ENST00000315330	ENSG00000150048	CLEC1A	TRUE	FALSE
chr12	10098807	C	T	ENST00000315330	ENSG00000150048	CLEC1A	TRUE	FALSE
chr12	10098808	C	A	ENST00000315330	ENSG00000150048	CLEC1A	TRUE	TRUE
chr12	10098823	C	A	ENST00000315330	ENSG00000150048	CLEC1A	TRUE	TRUE
chr12	10098850	G	A	ENST00000315330	ENSG00000150048	CLEC1A	TRUE	TRUE
chr12	10098908	G	C	ENST00000315330	ENSG00000150048	CLEC1A	FALSE	FALSE
chr12	10098908	G	T	ENST00000315330	ENSG00000150048	CLEC1A	FALSE	FALSE
chr12	10098913	T	A	ENST00000315330	ENSG00000150048	CLEC1A	FALSE	FALSE
chr12	10098919	G	A	ENST00000315330	ENSG00000150048	CLEC1A	FALSE	FALSE
chr12	10118465	G	C	ENST00000304084	ENSG00000172243	CLEC7A	FALSE	FALSE
chr12	10118465	G	T	ENST00000304084	ENSG00000172243	CLEC7A	FALSE	FALSE
chr12	10118472	T	A	ENST00000304084	ENSG00000172243	CLEC7A	FALSE	FALSE
chr12	10118475	T	A	ENST00000304084	ENSG00000172243	CLEC7A	FALSE	FALSE
chr12	10118478	C	A	ENST00000304084	ENSG00000172243	CLEC7A	FALSE	FALSE
chr12	10118479	A	T	ENST00000304084	ENSG00000172243	CLEC7A	FALSE	FALSE
chr12	10118488	A	C	ENST00000304084	ENSG00000172243	CLEC7A
chr12	10118488	A	T	ENST00000304084	ENSG00000172243	CLEC7A	FALSE	FALSE
chr12	10118492	G	C	ENST00000304084	ENSG00000172243	CLEC7A	FALSE	FALSE
chr12	10118492	G	T	ENST00000304084	ENSG00000172243	CLEC7A	FALSE	FALSE
chr12	10118503	A	T	ENST00000304084	ENSG00000172243	CLEC7A	FALSE	FALSE
chr12	10118511	G	A	ENST00000304084	ENSG00000172243	CLEC7A	FALSE	FALSE
chr12	10118515	A	C	ENST00000304084	ENSG00000172243	CLEC7A	FALSE	FALSE
chr12	10118515	A	T	ENST00000304084	ENSG00000172243	CLEC7A	FALSE	FALSE
chr12	10118525	G	C	ENST00000304084	ENSG00000172243	CLEC7A	FALSE	FALSE
chr12	10118525	G	T	ENST00000304084	ENSG00000172243	CLEC7A	FALSE	FALSE
chr12	10118536	C	T	ENST00000304084	ENSG00000172243	CLEC7A	FALSE	FALSE
chr12	10118537	C	T	ENST00000304084	ENSG00000172243	CLEC7A	FALSE	FALSE
chr12	10118542	A	T	ENST00000304084	ENSG00000172243	CLEC7A	FALSE	FALSE
chr12	10118562	C	A	ENST00000304084	ENSG00000172243	CLEC7A	FALSE	FALSE
chr12	10118565	G	A	ENST00000304084	ENSG00000172243	CLEC7A	FALSE	FALSE
chr12	10118580	T	A	ENST00000304084	ENSG00000172243	CLEC7A	FALSE	FALSE
chr12	10118586	G	A	ENST00000304084	ENSG00000172243	CLEC7A	FALSE	FALSE
chr12	10118591	C	A	ENST00000304084	ENSG00000172243	CLEC7A	FALSE	FALSE
chr12	10118591	C	G	ENST00000304084	ENSG00000172243	CLEC7A	FALSE	FALSE
chr12	10118591	C	T	ENST00000304084	ENSG00000172243	CLEC7A	FALSE	FALSE
chr12	10118592	T	A	ENST00000304084	ENSG00000172243	CLEC7A	FALSE	FALSE
chr12	10118592	T	C	ENST00000304084	ENSG00000172243	CLEC7A	FALSE	FALSE
chr12	10118592	T	G	ENST00000304084	ENSG00000172243	CLEC7A	FALSE	FALSE
chr12	10123243	A	C	ENST00000304084	ENSG00000172243	CLEC7A	FALSE	FALSE
chr12	10123243	A	G	ENST00000304084	ENSG00000172243	CLEC7A	FALSE	FALSE
chr12	10123243	A	T	ENST00000304084	ENSG00000172243	CLEC7A	FALSE	FALSE
chr12	10123244	C	A	ENST00000304084	ENSG00000172243	CLEC7A	FALSE	FALSE
chr12	10123244	C	G	ENST00000304084	ENSG00000172243	CLEC7A	FALSE	FALSE
chr12	10123244	C	T	ENST00000304084	ENSG00000172243	CLEC7A	FALSE	FALSE
chr12	10123245	A	C	ENST00000304084	ENSG00000172243	CLEC7A	FALSE	FALSE
chr12	10123245	A	T	ENST00000304084	ENSG00000172243	CLEC7A	FALSE	FALSE
chr12	10123263	G	C	ENST00000304084	ENSG00000172243	CLEC7A	FALSE	FALSE
chr12	10123263	G	T	ENST00000304084	ENSG00000172243	CLEC7A	FALSE	FALSE
chr12	10123267	C	A	ENST00000304084	ENSG00000172243	CLEC7A	FALSE	FALSE
chr12	10123273	C	A	ENST00000304084	ENSG00000172243	CLEC7A	FALSE	FALSE
chr12	10123274	C	T	ENST00000304084	ENSG00000172243	CLEC7A	FALSE	FALSE
chr12	10123275	C	T	ENST00000304084	ENSG00000172243	CLEC7A	FALSE	FALSE
chr12	10123280	C	T	ENST00000304084	ENSG00000172243	CLEC7A	FALSE	FALSE
chr12	10123281	C	T	ENST00000304084	ENSG00000172243	CLEC7A	FALSE	FALSE
chr12	10123291	C	A	ENST00000304084	ENSG00000172243	CLEC7A	FALSE	FALSE
chr12	10123297	G	A	ENST00000304084	ENSG00000172243	CLEC7A	TRUE	TRUE
chr12	10123316	C	T	ENST00000304084	ENSG00000172243	CLEC7A	TRUE	TRUE
chr12	10123317	C	T	ENST00000304084	ENSG00000172243	CLEC7A	TRUE	TRUE
chr12	10123323	G	C	ENST00000304084	ENSG00000172243	CLEC7A	TRUE	TRUE
chr12	10123323	G	T	ENST00000304084	ENSG00000172243	CLEC7A	TRUE	TRUE
chr12	10123336	G	A	ENST00000304084	ENSG00000172243	CLEC7A	TRUE	TRUE
chr12	10123348	G	A	ENST00000304084	ENSG00000172243	CLEC7A	TRUE	TRUE
chr12	10123351	T	A	ENST00000304084	ENSG00000172243	CLEC7A	TRUE	TRUE
chr12	10123363	C	A	ENST00000304084	ENSG00000172243	CLEC7A	TRUE	TRUE
chr12	10123364	C	A	ENST00000304084	ENSG00000172243	CLEC7A	FALSE	FALSE
chr12	10123364	C	G	ENST00000304084	ENSG00000172243	CLEC7A	FALSE	FALSE
chr12	10123364	C	T	ENST00000304084	ENSG00000172243	CLEC7A	FALSE	FALSE
chr12	10123365	T	A	ENST00000304084	ENSG00000172243	CLEC7A	FALSE	FALSE
chr12	10123365	T	C	ENST00000304084	ENSG00000172243	CLEC7A	FALSE	FALSE
chr12	10123365	T	G	ENST00000304084	ENSG00000172243	CLEC7A	FALSE	FALSE
chr12	10125295	A	C	ENST00000304084	ENSG00000172243	CLEC7A	TRUE	FALSE
chr12	10125295	A	G	ENST00000304084	ENSG00000172243	CLEC7A	TRUE	FALSE
chr12	10125295	A	T	ENST00000304084	ENSG00000172243	CLEC7A	TRUE	FALSE
chr12	10125296	C	A	ENST00000304084	ENSG00000172243	CLEC7A	TRUE	FALSE
chr12	10125296	C	G	ENST00000304084	ENSG00000172243	CLEC7A	TRUE	FALSE
chr12	10125296	C	T	ENST00000304084	ENSG00000172243	CLEC7A	TRUE	FALSE
chr12	10125298	A	T	ENST00000304084	ENSG00000172243	CLEC7A	TRUE	TRUE
chr12	10125302	C	A	ENST00000304084	ENSG00000172243	CLEC7A	TRUE	TRUE
chr12	10125307	G	C	ENST00000304084	ENSG00000172243	CLEC7A	TRUE	TRUE
chr12	10125307	G	T	ENST00000304084	ENSG00000172243	CLEC7A	TRUE	TRUE
chr12	10125320	T	A	ENST00000304084	ENSG00000172243	CLEC7A	TRUE	TRUE
chr12	10125341	G	A	ENST00000304084	ENSG00000172243	CLEC7A	TRUE	TRUE
chr12	10125342	C	T	ENST00000304084	ENSG00000172243	CLEC7A	TRUE	TRUE
chr12	10125343	C	T	ENST00000304084	ENSG00000172243	CLEC7A	TRUE	TRUE
chr12	10125345	G	T	ENST00000304084	ENSG00000172243	CLEC7A	TRUE	TRUE
chr12	10125350	G	A	ENST00000304084	ENSG00000172243	CLEC7A	TRUE	TRUE
chr12	10125353	T	A	ENST00000304084	ENSG00000172243	CLEC7A	TRUE	TRUE
chr12	10125356	T	A	ENST00000304084	ENSG00000172243	CLEC7A	TRUE	TRUE
chr12	10125362	C	A	ENST00000304084	ENSG00000172243	CLEC7A	TRUE	TRUE
chr12	10125366	C	T	ENST00000304084	ENSG00000172243	CLEC7A	TRUE	TRUE
chr12	10125367	C	T	ENST00000304084	ENSG00000172243	CLEC7A	TRUE	TRUE
chr12	10125379	G	C	ENST00000304084	ENSG00000172243	CLEC7A	TRUE	TRUE
chr12	10125379	G	T	ENST00000304084	ENSG00000172243	CLEC7A	TRUE	TRUE
chr12	10125393	A	C	ENST00000304084	ENSG00000172243	CLEC7A	TRUE	TRUE
chr12	10125393	A	T	ENST00000304084	ENSG00000172243	CLEC7A	TRUE	TRUE
chr12	10125396	A	T	ENST00000304084	ENSG00000172243	CLEC7A	TRUE	TRUE
chr12	10125404	T	A	ENST00000304084	ENSG00000172243	CLEC7A	TRUE	TRUE
chr12	10125407	C	A	ENST00000304084	ENSG00000172243	CLEC7A	TRUE	TRUE
chr12	10125408	A	C	ENST00000304084	ENSG00000172243	CLEC7A	TRUE	TRUE
chr12	10125408	A	T	ENST00000304084	ENSG00000172243	CLEC7A	TRUE	TRUE
chr12	10125417	C	T	ENST00000304084	ENSG00000172243	CLEC7A	TRUE	TRUE
chr12	10125418	C	T	ENST00000304084	ENSG00000172243	CLEC7A	TRUE	TRUE
chr12	10125429	A	T	ENST00000304084	ENSG00000172243	CLEC7A	TRUE	TRUE
chr12	10125449	C	A	ENST00000304084	ENSG00000172243	CLEC7A	TRUE	FALSE
chr12	10125449	C	G	ENST00000304084	ENSG00000172243	CLEC7A	TRUE	FALSE
chr12	10125449	C	T	ENST00000304084	ENSG00000172243	CLEC7A	TRUE	FALSE
chr12	10125450	T	A	ENST00000304084	ENSG00000172243	CLEC7A	TRUE	FALSE
chr12	10125450	T	C	ENST00000304084	ENSG00000172243	CLEC7A	TRUE	FALSE
chr12	10125450	T	G	ENST00000304084	ENSG00000172243	CLEC7A	TRUE	FALSE
chr12	10126569	G	A	ENST00000304084	ENSG00000172243	CLEC7A	FALSE	FALSE
chr12	10126569	G	C	ENST00000304084	ENSG00000172243	CLEC7A	FALSE	FALSE
chr12	10126569	G	T	ENST00000304084	ENSG00000172243	CLEC7A	FALSE	FALSE
chr12	10126570	C	A	ENST00000304084	ENSG00000172243	CLEC7A	FALSE	FALSE
chr12	10126570	C	G	ENST00000304084	ENSG00000172243	CLEC7A	FALSE	FALSE
chr12	10126570	C	T	ENST00000304084	ENSG00000172243	CLEC7A	FALSE	FALSE
chr12	10126580	T	A	ENST00000304084	ENSG00000172243	CLEC7A	TRUE	TRUE
chr12	10126589	T	A	ENST00000304084	ENSG00000172243	CLEC7A	TRUE	TRUE
chr12	10126610	C	A	ENST00000304084	ENSG00000172243	CLEC7A	TRUE	TRUE
chr12	10126612	A	C	ENST00000304084	ENSG00000172243	CLEC7A	TRUE	TRUE
chr12	10126612	A	T	ENST00000304084	ENSG00000172243	CLEC7A	TRUE	TRUE
chr12	10126618	G	C	ENST00000304084	ENSG00000172243	CLEC7A	TRUE	TRUE
chr12	10126618	G	T	ENST00000304084	ENSG00000172243	CLEC7A	TRUE	TRUE
chr12	10126622	G	A	ENST00000304084	ENSG00000172243	CLEC7A	TRUE	TRUE
chr12	10126631	G	A	ENST00000304084	ENSG00000172243	CLEC7A	TRUE	TRUE
chr12	10126643	C	A	ENST00000304084	ENSG00000172243	CLEC7A	TRUE	TRUE
chr12	10126646	T	A	ENST00000304084	ENSG00000172243	CLEC7A	TRUE	TRUE
chr12	10126652	T	A	ENST00000304084	ENSG00000172243	CLEC7A	TRUE	TRUE
chr12	10126654	G	C	ENST00000304084	ENSG00000172243	CLEC7A	TRUE	TRUE
chr12	10126654	G	T	ENST00000304084	ENSG00000172243	CLEC7A	TRUE	TRUE
chr12	10126662	G	C	ENST00000304084	ENSG00000172243	CLEC7A	TRUE	TRUE
chr12	10126662	G	T	ENST00000304084	ENSG00000172243	CLEC7A	TRUE	TRUE
chr12	10126673	C	A	ENST00000304084	ENSG00000172243	CLEC7A	TRUE	TRUE
chr12	10126675	A	T	ENST00000304084	ENSG00000172243	CLEC7A	TRUE	TRUE
chr12	10126688	C	A	ENST00000304084	ENSG00000172243	CLEC7A	TRUE	TRUE
chr12	10126690	G	C	ENST00000304084	ENSG00000172243	CLEC7A	TRUE	TRUE
chr12	10126690	G	T	ENST00000304084	ENSG00000172243	CLEC7A	TRUE	TRUE
chr12	10126700	T	A	ENST00000304084	ENSG00000172243	CLEC7A	TRUE	TRUE
chr12	10126701	C	T	ENST00000304084	ENSG00000172243	CLEC7A	TRUE	TRUE
chr12	10126702	C	T	ENST00000304084	ENSG00000172243	CLEC7A	TRUE	TRUE
chr12	10126709	C	A	ENST00000304084	ENSG00000172243	CLEC7A	FALSE	FALSE
chr12	10126709	C	G	ENST00000304084	ENSG00000172243	CLEC7A	FALSE	FALSE
chr12	10126709	C	T	ENST00000304084	ENSG00000172243	CLEC7A	FALSE	FALSE
chr12	10126710	T	A	ENST00000304084	ENSG00000172243	CLEC7A	FALSE	FALSE
chr12	10126710	T	C	ENST00000304084	ENSG00000172243	CLEC7A	FALSE	FALSE
chr12	10126710	T	G	ENST00000304084	ENSG00000172243	CLEC7A	FALSE	FALSE
chr12	10127745	A	C	ENST00000304084	ENSG00000172243	CLEC7A	FALSE	FALSE
chr12	10127745	A	G	ENST00000304084	ENSG00000172243	CLEC7A	FALSE	FALSE
chr12	10127745	A	T	ENST00000304084	ENSG00000172243	CLEC7A	FALSE	FALSE
chr12	10127746	C	A	ENST00000304084	ENSG00000172243	CLEC7A	FALSE	FALSE
chr12	10127746	C	G	ENST00000304084	ENSG00000172243	CLEC7A	FALSE	FALSE
chr12	10127746	C	T	ENST00000304084	ENSG00000172243	CLEC7A	FALSE	FALSE
chr12	10127785	A	T	ENST00000304084	ENSG00000172243	CLEC7A	TRUE	TRUE
chr12	10127787	G	T	ENST00000304084	ENSG00000172243	CLEC7A	TRUE	TRUE
chr12	10127798	C	A	ENST00000304084	ENSG00000172243	CLEC7A	TRUE	TRUE
chr12	10127800	A	T	ENST00000304084	ENSG00000172243	CLEC7A	TRUE	TRUE
chr12	10127820	C	T	ENST00000304084	ENSG00000172243	CLEC7A	TRUE	TRUE
chr12	10127821	C	T	ENST00000304084	ENSG00000172243	CLEC7A	TRUE	TRUE
chr12	10127838	A	T	ENST00000304084	ENSG00000172243	CLEC7A	TRUE	TRUE
chr12	10127842	G	T	ENST00000304084	ENSG00000172243	CLEC7A	TRUE	TRUE
chr12	10127846	C	A	ENST00000304084	ENSG00000172243	CLEC7A	FALSE	FALSE
chr12	10127846	C	G	ENST00000304084	ENSG00000172243	CLEC7A	FALSE	FALSE
chr12	10127846	C	T	ENST00000304084	ENSG00000172243	CLEC7A	FALSE	FALSE
chr12	10127847	T	A	ENST00000304084	ENSG00000172243	CLEC7A	FALSE	FALSE
chr12	10127847	T	C	ENST00000304084	ENSG00000172243	CLEC7A	FALSE	FALSE
chr12	10127847	T	G	ENST00000304084	ENSG00000172243	CLEC7A	FALSE	FALSE
chr12	10129978	A	C	ENST00000304084	ENSG00000172243	CLEC7A	TRUE	FALSE
chr12	10129978	A	G	ENST00000304084	ENSG00000172243	CLEC7A	TRUE	FALSE
chr12	10129978	A	T	ENST00000304084	ENSG00000172243	CLEC7A	TRUE	FALSE
chr12	10129979	C	A	ENST00000304084	ENSG00000172243	CLEC7A	TRUE	FALSE
chr12	10129979	C	G	ENST00000304084	ENSG00000172243	CLEC7A	TRUE	FALSE
chr12	10129979	C	T	ENST00000304084	ENSG00000172243	CLEC7A	TRUE	FALSE
chr12	10129980	C	A	ENST00000304084	ENSG00000172243	CLEC7A	TRUE	TRUE
chr12	10129983	T	A	ENST00000304084	ENSG00000172243	CLEC7A	TRUE	TRUE
chr12	10129986	C	A	ENST00000304084	ENSG00000172243	CLEC7A	TRUE	TRUE
chr12	10129988	G	C	ENST00000304084	ENSG00000172243	CLEC7A	TRUE	TRUE
chr12	10129988	G	T	ENST00000304084	ENSG00000172243	CLEC7A	TRUE	TRUE
chr12	10130016	G	A	ENST00000304084	ENSG00000172243	CLEC7A	TRUE	FALSE
chr12	10130030	A	C	ENST00000304084	ENSG00000172243	CLEC7A	TRUE	FALSE
chr12	10130030	A	T	ENST00000304084	ENSG00000172243	CLEC7A	TRUE	FALSE
chr12	10130034	G	A	ENST00000304084	ENSG00000172243	CLEC7A	FALSE	FALSE
chr12	10130038	A	C	ENST00000304084	ENSG00000172243	CLEC7A	FALSE	FALSE
chr12	10130038	A	T	ENST00000304084	ENSG00000172243	CLEC7A	FALSE	FALSE
chr12	10130043	C	A	ENST00000304084	ENSG00000172243	CLEC7A	FALSE	FALSE
chr12	10130049	C	A	ENST00000304084	ENSG00000172243	CLEC7A	FALSE	FALSE
chr12	10130054	A	T	ENST00000304084	ENSG00000172243	CLEC7A	FALSE	FALSE
chr12	10130061	C	A	ENST00000304084	ENSG00000172243	CLEC7A	FALSE	FALSE
chr12	10130063	A	C	ENST00000304084	ENSG00000172243	CLEC7A	FALSE	FALSE
chr12	10130063	A	T	ENST00000304084	ENSG00000172243	CLEC7A	FALSE	FALSE
chr12	10130074	A	C	ENST00000304084	ENSG00000172243	CLEC7A	FALSE	FALSE
chr12	10130074	A	T	ENST00000304084	ENSG00000172243	CLEC7A	FALSE	FALSE
chr12	10130079	C	A	ENST00000304084	ENSG00000172243	CLEC7A	FALSE	FALSE
chr12	10159885	G	A	ENST00000309539	ENSG00000173391	OLR1	FALSE	FALSE
chr12	10159891	T	A	ENST00000309539	ENSG00000173391	OLR1	FALSE	FALSE
chr12	10159903	T	A	ENST00000309539	ENSG00000173391	OLR1	FALSE	FALSE
chr12	10159906	T	A	ENST00000309539	ENSG00000173391	OLR1	FALSE	FALSE
chr12	10159909	G	A	ENST00000309539	ENSG00000173391	OLR1	FALSE	FALSE
chr12	10159910	A	T	ENST00000309539	ENSG00000173391	OLR1	FALSE	FALSE
chr12	10159929	A	C	ENST00000309539	ENSG00000173391	OLR1	FALSE	FALSE
chr12	10159929	A	T	ENST00000309539	ENSG00000173391	OLR1	FALSE	FALSE
chr12	10159934	G	T	ENST00000309539	ENSG00000173391	OLR1	FALSE	FALSE
chr12	10159942	C	A	ENST00000309539	ENSG00000173391	OLR1	FALSE	FALSE
chr12	10159946	A	C	ENST00000309539	ENSG00000173391	OLR1	FALSE	FALSE
chr12	10159946	A	T	ENST00000309539	ENSG00000173391	OLR1	FALSE	FALSE
chr12	10159957	C	A	ENST00000309539	ENSG00000173391	OLR1	FALSE	FALSE
chr12	10159960	G	A	ENST00000309539	ENSG00000173391	OLR1	FALSE	FALSE
chr12	10159963	G	A	ENST00000309539	ENSG00000173391	OLR1	FALSE	FALSE
chr12	10159967	A	C	ENST00000309539	ENSG00000173391	OLR1
chr12	10159967	A	T	ENST00000309539	ENSG00000173391	OLR1	FALSE	FALSE
chr12	10159973	A	T	ENST00000309539	ENSG00000173391	OLR1	FALSE	FALSE
chr12	10159983	G	C	ENST00000309539	ENSG00000173391	OLR1	FALSE	FALSE
chr12	10159983	G	T	ENST00000309539	ENSG00000173391	OLR1	FALSE	FALSE
chr12	10159988	G	C	ENST00000309539	ENSG00000173391	OLR1	FALSE	FALSE
chr12	10159988	G	T	ENST00000309539	ENSG00000173391	OLR1	FALSE	FALSE
chr12	10159996	G	A	ENST00000309539	ENSG00000173391	OLR1	FALSE	FALSE
chr12	10160011	G	A	ENST00000309539	ENSG00000173391	OLR1	FALSE	FALSE
chr12	10160017	T	A	ENST00000309539	ENSG00000173391	OLR1	FALSE	FALSE
chr12	10160022	C	A	ENST00000309539	ENSG00000173391	OLR1	FALSE	FALSE
chr12	10160022	C	G	ENST00000309539	ENSG00000173391	OLR1	FALSE	FALSE
chr12	10160022	C	T	ENST00000309539	ENSG00000173391	OLR1	FALSE	FALSE
chr12	10160023	T	A	ENST00000309539	ENSG00000173391	OLR1	FALSE	FALSE
chr12	10160023	T	C	ENST00000309539	ENSG00000173391	OLR1	FALSE	FALSE
chr12	10160023	T	G	ENST00000309539	ENSG00000173391	OLR1	FALSE	FALSE
chr12	10160345	A	C	ENST00000309539	ENSG00000173391	OLR1	TRUE	FALSE
chr12	10160345	A	G	ENST00000309539	ENSG00000173391	OLR1	TRUE	FALSE
chr12	10160345	A	T	ENST00000309539	ENSG00000173391	OLR1	TRUE	FALSE
chr12	10160346	C	A	ENST00000309539	ENSG00000173391	OLR1	TRUE	FALSE
chr12	10160346	C	G	ENST00000309539	ENSG00000173391	OLR1	TRUE	FALSE
chr12	10160346	C	T	ENST00000309539	ENSG00000173391	OLR1	TRUE	FALSE
chr12	10160347	A	C	ENST00000309539	ENSG00000173391	OLR1
chr12	10160347	A	T	ENST00000309539	ENSG00000173391	OLR1
chr12	10160359	A	T	ENST00000309539	ENSG00000173391	OLR1
chr12	10160375	C	A	ENST00000309539	ENSG00000173391	OLR1	FALSE	FALSE
chr12	10160376	C	T	ENST00000309539	ENSG00000173391	OLR1	FALSE	FALSE
chr12	10160377	C	T	ENST00000309539	ENSG00000173391	OLR1	FALSE	FALSE
chr12	10160382	C	T	ENST00000309539	ENSG00000173391	OLR1	FALSE	FALSE
chr12	10160383	C	T	ENST00000309539	ENSG00000173391	OLR1	FALSE	FALSE
chr12	10160388	G	C	ENST00000309539	ENSG00000173391	OLR1	FALSE	FALSE
chr12	10160388	G	T	ENST00000309539	ENSG00000173391	OLR1	FALSE	FALSE
chr12	10160418	C	T	ENST00000309539	ENSG00000173391	OLR1	TRUE	TRUE
chr12	10160419	C	T	ENST00000309539	ENSG00000173391	OLR1	TRUE	TRUE
chr12	10160436	A	C	ENST00000309539	ENSG00000173391	OLR1	TRUE	TRUE
chr12	10160436	A	T	ENST00000309539	ENSG00000173391	OLR1	TRUE	TRUE
chr12	10160450	G	A	ENST00000309539	ENSG00000173391	OLR1	TRUE	TRUE
chr12	10160453	G	A	ENST00000309539	ENSG00000173391	OLR1	TRUE	TRUE
chr12	10160463	C	A	ENST00000309539	ENSG00000173391	OLR1	TRUE	FALSE
chr12	10160463	C	G	ENST00000309539	ENSG00000173391	OLR1	TRUE	FALSE
chr12	10160463	C	T	ENST00000309539	ENSG00000173391	OLR1	TRUE	FALSE
chr12	10160464	T	A	ENST00000309539	ENSG00000173391	OLR1	TRUE	FALSE
chr12	10160464	T	C	ENST00000309539	ENSG00000173391	OLR1	TRUE	FALSE
chr12	10160464	T	G	ENST00000309539	ENSG00000173391	OLR1	TRUE	FALSE
chr12	10160784	A	C	ENST00000309539	ENSG00000173391	OLR1	TRUE	FALSE
chr12	10160784	A	G	ENST00000309539	ENSG00000173391	OLR1	TRUE	FALSE
chr12	10160784	A	T	ENST00000309539	ENSG00000173391	OLR1	TRUE	FALSE
chr12	10160785	C	A	ENST00000309539	ENSG00000173391	OLR1	TRUE	FALSE
chr12	10160785	C	G	ENST00000309539	ENSG00000173391	OLR1	TRUE	FALSE
chr12	10160785	C	T	ENST00000309539	ENSG00000173391	OLR1	TRUE	FALSE
chr12	10160809	T	A	ENST00000309539	ENSG00000173391	OLR1	TRUE	TRUE
chr12	10160814	A	T	ENST00000309539	ENSG00000173391	OLR1	TRUE	TRUE
chr12	10160818	T	A	ENST00000309539	ENSG00000173391	OLR1	TRUE	TRUE
chr12	10160826	A	T	ENST00000309539	ENSG00000173391	OLR1	TRUE	TRUE
chr12	10160832	A	T	ENST00000309539	ENSG00000173391	OLR1	TRUE	TRUE
chr12	10160834	G	T	ENST00000309539	ENSG00000173391	OLR1	TRUE	TRUE
chr12	10160839	T	A	ENST00000309539	ENSG00000173391	OLR1	TRUE	TRUE
chr12	10160842	C	A	ENST00000309539	ENSG00000173391	OLR1	TRUE	TRUE
chr12	10160845	G	A	ENST00000309539	ENSG00000173391	OLR1	TRUE	TRUE
chr12	10160851	T	A	ENST00000309539	ENSG00000173391	OLR1	TRUE	TRUE
chr12	10160854	C	A	ENST00000309539	ENSG00000173391	OLR1	TRUE	TRUE
chr12	10160855	C	T	ENST00000309539	ENSG00000173391	OLR1	TRUE	TRUE
chr12	10160856	C	T	ENST00000309539	ENSG00000173391	OLR1	TRUE	TRUE
chr12	10160865	G	C	ENST00000309539	ENSG00000173391	OLR1	TRUE	TRUE
chr12	10160865	G	T	ENST00000309539	ENSG00000173391	OLR1	TRUE	TRUE
chr12	10160871	G	T	ENST00000309539	ENSG00000173391	OLR1	TRUE	TRUE
chr12	10160882	G	C	ENST00000309539	ENSG00000173391	OLR1	TRUE	TRUE
chr12	10160882	G	T	ENST00000309539	ENSG00000173391	OLR1	TRUE	TRUE
chr12	10160885	A	T	ENST00000309539	ENSG00000173391	OLR1	TRUE	TRUE
chr12	10160893	C	A	ENST00000309539	ENSG00000173391	OLR1	TRUE	TRUE
chr12	10160896	C	A	ENST00000309539	ENSG00000173391	OLR1	TRUE	TRUE
chr12	10160900	C	T	ENST00000309539	ENSG00000173391	OLR1	TRUE	TRUE
chr12	10160901	C	T	ENST00000309539	ENSG00000173391	OLR1	TRUE	TRUE
chr12	10160906	C	T	ENST00000309539	ENSG00000173391	OLR1	TRUE	TRUE
chr12	10160907	C	T	ENST00000309539	ENSG00000173391	OLR1	TRUE	TRUE
chr12	10160914	G	A	ENST00000309539	ENSG00000173391	OLR1	TRUE	TRUE
chr12	10160918	A	T	ENST00000309539	ENSG00000173391	OLR1	TRUE	TRUE
chr12	10160926	C	A	ENST00000309539	ENSG00000173391	OLR1	TRUE	FALSE
chr12	10160926	C	G	ENST00000309539	ENSG00000173391	OLR1	TRUE	FALSE
chr12	10160926	C	T	ENST00000309539	ENSG00000173391	OLR1	TRUE	FALSE
chr12	10160927	T	A	ENST00000309539	ENSG00000173391	OLR1	TRUE	FALSE
chr12	10160927	T	C	ENST00000309539	ENSG00000173391	OLR1	TRUE	FALSE
chr12	10160927	T	G	ENST00000309539	ENSG00000173391	OLR1	TRUE	FALSE
chr12	10166710	A	C	ENST00000309539	ENSG00000173391	OLR1	TRUE	FALSE
chr12	10166710	A	G	ENST00000309539	ENSG00000173391	OLR1	TRUE	FALSE
chr12	10166710	A	T	ENST00000309539	ENSG00000173391	OLR1	TRUE	FALSE
chr12	10166711	C	A	ENST00000309539	ENSG00000173391	OLR1	TRUE	FALSE
chr12	10166711	C	G	ENST00000309539	ENSG00000173391	OLR1	TRUE	FALSE
chr12	10166711	C	T	ENST00000309539	ENSG00000173391	OLR1	TRUE	FALSE
chr12	10166714	G	C	ENST00000309539	ENSG00000173391	OLR1	TRUE	TRUE
chr12	10166714	G	T	ENST00000309539	ENSG00000173391	OLR1	TRUE	TRUE
chr12	10166716	A	T	ENST00000309539	ENSG00000173391	OLR1	TRUE	TRUE
chr12	10166730	T	A	ENST00000309539	ENSG00000173391	OLR1	TRUE	TRUE
chr12	10166733	T	A	ENST00000309539	ENSG00000173391	OLR1	TRUE	TRUE
chr12	10166742	C	A	ENST00000309539	ENSG00000173391	OLR1	TRUE	TRUE
chr12	10166745	G	A	ENST00000309539	ENSG00000173391	OLR1	TRUE	TRUE
chr12	10166760	G	A	ENST00000309539	ENSG00000173391	OLR1	TRUE	TRUE
chr12	10166772	C	A	ENST00000309539	ENSG00000173391	OLR1	TRUE	TRUE
chr12	10166778	G	A	ENST00000309539	ENSG00000173391	OLR1	TRUE	TRUE
chr12	10166781	C	A	ENST00000309539	ENSG00000173391	OLR1	TRUE	TRUE
chr12	10166784	T	A	ENST00000309539	ENSG00000173391	OLR1	TRUE	TRUE
chr12	10166790	T	A	ENST00000309539	ENSG00000173391	OLR1	TRUE	TRUE
chr12	10166793	C	A	ENST00000309539	ENSG00000173391	OLR1	TRUE	TRUE
chr12	10166802	T	A	ENST00000309539	ENSG00000173391	OLR1	TRUE	TRUE
chr12	10166817	C	A	ENST00000309539	ENSG00000173391	OLR1	TRUE	TRUE
chr12	10166826	C	A	ENST00000309539	ENSG00000173391	OLR1	TRUE	TRUE
chr12	10166829	T	A	ENST00000309539	ENSG00000173391	OLR1	TRUE	TRUE
chr12	10166835	C	A	ENST00000309539	ENSG00000173391	OLR1	TRUE	TRUE
chr12	10166841	C	A	ENST00000309539	ENSG00000173391	OLR1	TRUE	TRUE
chr12	10166843	G	C	ENST00000309539	ENSG00000173391	OLR1	TRUE	TRUE
chr12	10166843	G	T	ENST00000309539	ENSG00000173391	OLR1	TRUE	TRUE
chr12	10166847	C	A	ENST00000309539	ENSG00000173391	OLR1	TRUE	TRUE
chr12	10166850	G	A	ENST00000309539	ENSG00000173391	OLR1	TRUE	TRUE
chr12	10166852	G	C	ENST00000309539	ENSG00000173391	OLR1	TRUE	TRUE
chr12	10166852	G	T	ENST00000309539	ENSG00000173391	OLR1	TRUE	TRUE
chr12	10166859	C	A	ENST00000309539	ENSG00000173391	OLR1	TRUE	TRUE
chr12	10166862	C	A	ENST00000309539	ENSG00000173391	OLR1	TRUE	TRUE
chr12	10166868	G	A	ENST00000309539	ENSG00000173391	OLR1	TRUE	TRUE
chr12	10166871	G	A	ENST00000309539	ENSG00000173391	OLR1	TRUE	TRUE
chr12	10166879	G	C	ENST00000309539	ENSG00000173391	OLR1	TRUE	TRUE
chr12	10166879	G	T	ENST00000309539	ENSG00000173391	OLR1	TRUE	TRUE
chr12	10166886	G	A	ENST00000309539	ENSG00000173391	OLR1	TRUE	TRUE
chr12	10166889	C	A	ENST00000309539	ENSG00000173391	OLR1	TRUE	TRUE
chr12	10166892	C	A	ENST00000309539	ENSG00000173391	OLR1	TRUE	TRUE
chr12	10166898	T	A	ENST00000309539	ENSG00000173391	OLR1	TRUE	TRUE
chr12	10166901	T	A	ENST00000309539	ENSG00000173391	OLR1	TRUE	TRUE
chr12	10166904	T	A	ENST00000309539	ENSG00000173391	OLR1	TRUE	TRUE
chr12	10166907	G	A	ENST00000309539	ENSG00000173391	OLR1	TRUE	TRUE
chr12	10166925	G	A	ENST00000309539	ENSG00000173391	OLR1	TRUE	TRUE
chr12	10166928	C	A	ENST00000309539	ENSG00000173391	OLR1	TRUE	TRUE
chr12	10166931	G	A	ENST00000309539	ENSG00000173391	OLR1	TRUE	TRUE
chr12	10166952	G	A	ENST00000309539	ENSG00000173391	OLR1	TRUE	TRUE
chr12	10166957	A	C	ENST00000309539	ENSG00000173391	OLR1	TRUE	TRUE
chr12	10166957	A	T	ENST00000309539	ENSG00000173391	OLR1	TRUE	TRUE
chr12	10166958	C	A	ENST00000309539	ENSG00000173391	OLR1	TRUE	FALSE
chr12	10166958	C	G	ENST00000309539	ENSG00000173391	OLR1	TRUE	FALSE
chr12	10166958	C	T	ENST00000309539	ENSG00000173391	OLR1	TRUE	FALSE
chr12	10166959	T	A	ENST00000309539	ENSG00000173391	OLR1	TRUE	FALSE
chr12	10166959	T	C	ENST00000309539	ENSG00000173391	OLR1	TRUE	FALSE
chr12	10166959	T	G	ENST00000309539	ENSG00000173391	OLR1	TRUE	FALSE
chr12	10169072	A	C	ENST00000309539	ENSG00000173391	OLR1	TRUE	FALSE
chr12	10169072	A	G	ENST00000309539	ENSG00000173391	OLR1	TRUE	FALSE
chr12	10169072	A	T	ENST00000309539	ENSG00000173391	OLR1	TRUE	FALSE
chr12	10169073	C	A	ENST00000309539	ENSG00000173391	OLR1	TRUE	FALSE
chr12	10169073	C	G	ENST00000309539	ENSG00000173391	OLR1	TRUE	FALSE
chr12	10169073	C	T	ENST00000309539	ENSG00000173391	OLR1	TRUE	FALSE
chr12	10169077	G	A	ENST00000309539	ENSG00000173391	OLR1	TRUE	TRUE
chr12	10169106	A	C	ENST00000309539	ENSG00000173391	OLR1	TRUE	TRUE
chr12	10169106	A	T	ENST00000309539	ENSG00000173391	OLR1	TRUE	TRUE
chr12	10169110	C	A	ENST00000309539	ENSG00000173391	OLR1	TRUE	TRUE
chr12	10169114	G	T	ENST00000309539	ENSG00000173391	OLR1	TRUE	TRUE
chr12	10169144	G	T	ENST00000309539	ENSG00000173391	OLR1	TRUE	TRUE
chr12	10169147	C	T	ENST00000309539	ENSG00000173391	OLR1	TRUE	TRUE
chr12	10169148	C	T	ENST00000309539	ENSG00000173391	OLR1	TRUE	TRUE
chr12	10169150	C	T	ENST00000309539	ENSG00000173391	OLR1	TRUE	TRUE
chr12	10169151	C	T	ENST00000309539	ENSG00000173391	OLR1	TRUE	TRUE
chr12	10169159	G	C	ENST00000309539	ENSG00000173391	OLR1	TRUE	TRUE
chr12	10169159	G	T	ENST00000309539	ENSG00000173391	OLR1	TRUE	TRUE
chr12	10169170	G	A	ENST00000309539	ENSG00000173391	OLR1	TRUE	TRUE
chr12	10169176	C	A	ENST00000309539	ENSG00000173391	OLR1	TRUE	FALSE
chr12	10169176	C	G	ENST00000309539	ENSG00000173391	OLR1	TRUE	FALSE
chr12	10169176	C	T	ENST00000309539	ENSG00000173391	OLR1	TRUE	FALSE
chr12	10169177	T	A	ENST00000309539	ENSG00000173391	OLR1	TRUE	FALSE
chr12	10169177	T	C	ENST00000309539	ENSG00000173391	OLR1	TRUE	FALSE
chr12	10169177	T	G	ENST00000309539	ENSG00000173391	OLR1	TRUE	FALSE
chr12	10172000	A	C	ENST00000309539	ENSG00000173391	OLR1	TRUE	FALSE
chr12	10172000	A	G	ENST00000309539	ENSG00000173391	OLR1	TRUE	FALSE
chr12	10172000	A	T	ENST00000309539	ENSG00000173391	OLR1	TRUE	FALSE
chr12	10172001	C	A	ENST00000309539	ENSG00000173391	OLR1	TRUE	FALSE
chr12	10172001	C	G	ENST00000309539	ENSG00000173391	OLR1	TRUE	FALSE
chr12	10172001	C	T	ENST00000309539	ENSG00000173391	OLR1	TRUE	FALSE
chr12	10172005	T	A	ENST00000309539	ENSG00000173391	OLR1	TRUE	TRUE
chr12	10172011	T	A	ENST00000309539	ENSG00000173391	OLR1		FALSE
chr12	10172014	T	A	ENST00000309539	ENSG00000173391	OLR1	TRUE	FALSE
chr12	10172017	C	A	ENST00000309539	ENSG00000173391	OLR1	TRUE	FALSE
chr12	10172022	G	C	ENST00000309539	ENSG00000173391	OLR1	TRUE	FALSE
chr12	10172022	G	T	ENST00000309539	ENSG00000173391	OLR1	TRUE	FALSE
chr12	10172026	T	A	ENST00000309539	ENSG00000173391	OLR1	TRUE	FALSE
chr12	10172029	C	A	ENST00000309539	ENSG00000173391	OLR1	FALSE	FALSE
chr12	10172038	G	A	ENST00000309539	ENSG00000173391	OLR1	FALSE	FALSE
chr12	10172044	T	A	ENST00000309539	ENSG00000173391	OLR1	FALSE	FALSE
chr12	10172053	G	A	ENST00000309539	ENSG00000173391	OLR1	FALSE	FALSE
chr12	10172059	T	A	ENST00000309539	ENSG00000173391	OLR1	FALSE	FALSE
chr12	10179578	G	T	ENST00000543484	ENSG00000165685	TMEM52B	FALSE	FALSE
chr12	10179584	C	T	ENST00000543484	ENSG00000165685	TMEM52B	FALSE	FALSE
chr12	10179606	C	A	ENST00000543484	ENSG00000165685	TMEM52B	FALSE	FALSE
chr12	10179606	C	G	ENST00000543484	ENSG00000165685	TMEM52B	FALSE	FALSE
chr12	10179619	T	A	ENST00000543484	ENSG00000165685	TMEM52B	FALSE	FALSE
chr12	10179619	T	G	ENST00000543484	ENSG00000165685	TMEM52B	FALSE	FALSE
chr12	10179629	G	A	ENST00000543484	ENSG00000165685	TMEM52B	TRUE	FALSE
chr12	10179629	G	C	ENST00000543484	ENSG00000165685	TMEM52B	TRUE	FALSE
chr12	10179629	G	T	ENST00000543484	ENSG00000165685	TMEM52B	TRUE	FALSE
chr12	10179630	T	A	ENST00000543484	ENSG00000165685	TMEM52B	TRUE	FALSE
chr12	10179630	T	C	ENST00000543484	ENSG00000165685	TMEM52B	TRUE	FALSE
chr12	10179630	T	G	ENST00000543484	ENSG00000165685	TMEM52B	TRUE	FALSE
chr12	10182548	A	C	ENST00000543484	ENSG00000165685	TMEM52B	FALSE	FALSE
chr12	10182548	A	G	ENST00000543484	ENSG00000165685	TMEM52B	FALSE	FALSE
chr12	10182548	A	T	ENST00000543484	ENSG00000165685	TMEM52B	FALSE	FALSE
chr12	10182549	G	A	ENST00000543484	ENSG00000165685	TMEM52B	FALSE	FALSE
chr12	10182549	G	C	ENST00000543484	ENSG00000165685	TMEM52B	FALSE	FALSE
chr12	10182549	G	T	ENST00000543484	ENSG00000165685	TMEM52B	FALSE	FALSE
chr12	10182562	A	T	ENST00000543484	ENSG00000165685	TMEM52B	TRUE	FALSE
chr12	10182567	T	A	ENST00000543484	ENSG00000165685	TMEM52B	TRUE	FALSE
chr12	10182568	G	T	ENST00000543484	ENSG00000165685	TMEM52B	TRUE	TRUE
chr12	10182571	G	T	ENST00000543484	ENSG00000165685	TMEM52B	TRUE	TRUE
chr12	10182579	T	A	ENST00000543484	ENSG00000165685	TMEM52B	TRUE	TRUE
chr12	10182589	G	T	ENST00000543484	ENSG00000165685	TMEM52B	TRUE	TRUE
chr12	10182594	G	A	ENST00000543484	ENSG00000165685	TMEM52B	FALSE	FALSE
chr12	10182594	G	C	ENST00000543484	ENSG00000165685	TMEM52B	FALSE	FALSE
chr12	10182594	G	T	ENST00000543484	ENSG00000165685	TMEM52B	FALSE	FALSE
chr12	10182595	T	A	ENST00000543484	ENSG00000165685	TMEM52B	FALSE	FALSE
chr12	10182595	T	C	ENST00000543484	ENSG00000165685	TMEM52B	FALSE	FALSE
chr12	10182595	T	G	ENST00000543484	ENSG00000165685	TMEM52B	FALSE	FALSE
chr12	10185328	A	C	ENST00000543484	ENSG00000165685	TMEM52B	FALSE	FALSE
chr12	10185328	A	G	ENST00000543484	ENSG00000165685	TMEM52B	FALSE	FALSE
chr12	10185328	A	T	ENST00000543484	ENSG00000165685	TMEM52B	FALSE	FALSE
chr12	10185329	G	A	ENST00000543484	ENSG00000165685	TMEM52B	FALSE	FALSE
chr12	10185329	G	C	ENST00000543484	ENSG00000165685	TMEM52B	FALSE	FALSE
chr12	10185329	G	T	ENST00000543484	ENSG00000165685	TMEM52B	FALSE	FALSE
chr12	10185333	C	A	ENST00000543484	ENSG00000165685	TMEM52B	TRUE	TRUE
chr12	10185347	G	A	ENST00000543484	ENSG00000165685	TMEM52B	TRUE	TRUE
chr12	10185348	G	A	ENST00000543484	ENSG00000165685	TMEM52B	TRUE	TRUE
chr12	10185359	G	A	ENST00000543484	ENSG00000165685	TMEM52B	TRUE	TRUE
chr12	10185360	G	A	ENST00000543484	ENSG00000165685	TMEM52B	TRUE	TRUE
chr12	10185363	T	A	ENST00000543484	ENSG00000165685	TMEM52B	TRUE	TRUE
chr12	10185363	T	G	ENST00000543484	ENSG00000165685	TMEM52B
chr12	10185368	G	A	ENST00000543484	ENSG00000165685	TMEM52B	TRUE	TRUE
chr12	10185369	G	A	ENST00000543484	ENSG00000165685	TMEM52B	FALSE	FALSE
chr12	10185369	G	C	ENST00000543484	ENSG00000165685	TMEM52B	FALSE	FALSE
chr12	10185369	G	T	ENST00000543484	ENSG00000165685	TMEM52B	FALSE	FALSE
chr12	10185370	T	A	ENST00000543484	ENSG00000165685	TMEM52B	FALSE	FALSE
chr12	10185370	T	C	ENST00000543484	ENSG00000165685	TMEM52B	FALSE	FALSE
chr12	10185370	T	G	ENST00000543484	ENSG00000165685	TMEM52B	FALSE	FALSE
chr12	10186418	A	C	ENST00000543484	ENSG00000165685	TMEM52B	TRUE	FALSE
chr12	10186418	A	G	ENST00000543484	ENSG00000165685	TMEM52B	TRUE	FALSE
chr12	10186418	A	T	ENST00000543484	ENSG00000165685	TMEM52B	TRUE	FALSE
chr12	10186419	G	A	ENST00000543484	ENSG00000165685	TMEM52B	TRUE	FALSE
chr12	10186419	G	C	ENST00000543484	ENSG00000165685	TMEM52B	TRUE	FALSE
chr12	10186419	G	T	ENST00000543484	ENSG00000165685	TMEM52B	TRUE	FALSE
chr12	10186420	G	A	ENST00000543484	ENSG00000165685	TMEM52B	TRUE	TRUE
chr12	10186422	T	A	ENST00000543484	ENSG00000165685	TMEM52B	TRUE	TRUE
chr12	10186456	T	A	ENST00000543484	ENSG00000165685	TMEM52B	TRUE	TRUE
chr12	10186474	C	A	ENST00000543484	ENSG00000165685	TMEM52B	TRUE	TRUE
chr12	10186483	C	A	ENST00000543484	ENSG00000165685	TMEM52B	TRUE	TRUE
chr12	10186486	C	A	ENST00000543484	ENSG00000165685	TMEM52B	TRUE	TRUE
chr12	10186489	T	A	ENST00000543484	ENSG00000165685	TMEM52B	TRUE	TRUE
chr12	10186499	C	T	ENST00000543484	ENSG00000165685	TMEM52B	TRUE	TRUE
chr12	10186502	C	T	ENST00000543484	ENSG00000165685	TMEM52B	TRUE	TRUE
chr12	10186511	G	T	ENST00000543484	ENSG00000165685	TMEM52B	TRUE	TRUE
chr12	10186534	T	A	ENST00000543484	ENSG00000165685	TMEM52B	TRUE	TRUE
chr12	10186535	G	T	ENST00000543484	ENSG00000165685	TMEM52B	TRUE	TRUE
chr12	10186574	C	T	ENST00000543484	ENSG00000165685	TMEM52B	FALSE	FALSE
chr12	10186590	G	A	ENST00000543484	ENSG00000165685	TMEM52B	TRUE	FALSE
chr12	10186590	G	C	ENST00000543484	ENSG00000165685	TMEM52B	TRUE	FALSE
chr12	10186590	G	T	ENST00000543484	ENSG00000165685	TMEM52B	TRUE	FALSE
chr12	10186591	T	A	ENST00000543484	ENSG00000165685	TMEM52B	TRUE	FALSE
chr12	10186591	T	C	ENST00000543484	ENSG00000165685	TMEM52B	FALSE	FALSE
chr12	10186591	T	G	ENST00000543484	ENSG00000165685	TMEM52B	TRUE	FALSE
chr12	10189894	A	C	ENST00000543484	ENSG00000165685	TMEM52B	TRUE	FALSE
chr12	10189894	A	G	ENST00000543484	ENSG00000165685	TMEM52B	TRUE	FALSE
chr12	10189894	A	T	ENST00000543484	ENSG00000165685	TMEM52B	TRUE	FALSE
chr12	10189895	G	A	ENST00000543484	ENSG00000165685	TMEM52B	TRUE	FALSE
chr12	10189895	G	C	ENST00000543484	ENSG00000165685	TMEM52B	TRUE	FALSE
chr12	10189895	G	T	ENST00000543484	ENSG00000165685	TMEM52B	TRUE	FALSE
chr12	10189901	C	T	ENST00000543484	ENSG00000165685	TMEM52B	FALSE	FALSE
chr12	10189905	C	A	ENST00000543484	ENSG00000165685	TMEM52B	FALSE	FALSE
chr12	10189967	C	T	ENST00000543484	ENSG00000165685	TMEM52B	FALSE	FALSE
chr12	10189983	T	A	ENST00000543484	ENSG00000165685	TMEM52B	FALSE	FALSE
chr12	10190002	T	A	ENST00000543484	ENSG00000165685	TMEM52B	FALSE	FALSE
chr12	10190002	T	G	ENST00000543484	ENSG00000165685	TMEM52B	FALSE	FALSE
chr12	10190003	G	T	ENST00000543484	ENSG00000165685	TMEM52B	FALSE	FALSE
chr12	10190006	G	T	ENST00000543484	ENSG00000165685	TMEM52B	FALSE	FALSE
chr12	10190044	C	A	ENST00000543484	ENSG00000165685	TMEM52B	FALSE	FALSE
chr12	10190048	C	T	ENST00000543484	ENSG00000165685	TMEM52B	FALSE	FALSE
chr12	10190051	A	T	ENST00000543484	ENSG00000165685	TMEM52B	FALSE	FALSE
chr12	10190078	G	T	ENST00000543484	ENSG00000165685	TMEM52B	FALSE	FALSE
chr12	10190081	G	T	ENST00000543484	ENSG00000165685	TMEM52B	FALSE	FALSE
chr12	10190084	A	T	ENST00000543484	ENSG00000165685	TMEM52B	FALSE	FALSE
chr12	10190087	C	T	ENST00000543484	ENSG00000165685	TMEM52B	FALSE	FALSE
chr12	10190102	G	T	ENST00000543484	ENSG00000165685	TMEM52B	FALSE	FALSE
chr12	10190105	A	T	ENST00000543484	ENSG00000165685	TMEM52B	FALSE	FALSE
chr12	10190108	G	T	ENST00000543484	ENSG00000165685	TMEM52B	FALSE	FALSE
chr12	10190112	C	A	ENST00000543484	ENSG00000165685	TMEM52B	FALSE	FALSE
chr12	10190117	C	T	ENST00000543484	ENSG00000165685	TMEM52B	FALSE	FALSE
chr12	10190133	G	A	ENST00000543484	ENSG00000165685	TMEM52B	FALSE	FALSE
chr12	10190134	G	A	ENST00000543484	ENSG00000165685	TMEM52B	FALSE	FALSE
chr12	10213133	A	T	ENST00000266458	ENSG00000139112	GABARAPL1	FALSE	FALSE
chr12	10213139	C	T	ENST00000266458	ENSG00000139112	GABARAPL1	FALSE	FALSE
chr12	10213144	C	A	ENST00000266458	ENSG00000139112	GABARAPL1	FALSE	FALSE
chr12	10213144	C	G	ENST00000266458	ENSG00000139112	GABARAPL1	FALSE	FALSE
chr12	10213145	A	T	ENST00000266458	ENSG00000139112	GABARAPL1	FALSE	FALSE
chr12	10213148	G	T	ENST00000266458	ENSG00000139112	GABARAPL1	FALSE	FALSE
chr12	10213163	G	T	ENST00000266458	ENSG00000139112	GABARAPL1	FALSE	FALSE
chr12	10213168	T	A	ENST00000266458	ENSG00000139112	GABARAPL1	FALSE	FALSE
chr12	10213168	T	G	ENST00000266458	ENSG00000139112	GABARAPL1	FALSE	FALSE
chr12	10213172	A	T	ENST00000266458	ENSG00000139112	GABARAPL1	FALSE	FALSE
chr12	10213175	A	T	ENST00000266458	ENSG00000139112	GABARAPL1	FALSE	FALSE
chr12	10213178	G	T	ENST00000266458	ENSG00000139112	GABARAPL1	FALSE	FALSE
chr12	10213181	G	T	ENST00000266458	ENSG00000139112	GABARAPL1	TRUE	FALSE
chr12	10213184	G	T	ENST00000266458	ENSG00000139112	GABARAPL1	TRUE	FALSE
chr12	10213187	A	T	ENST00000266458	ENSG00000139112	GABARAPL1	TRUE	FALSE
chr12	10213196	A	T	ENST00000266458	ENSG00000139112	GABARAPL1	TRUE	FALSE
chr12	10213199	A	T	ENST00000266458	ENSG00000139112	GABARAPL1	TRUE	FALSE
chr12	10213204	T	A	ENST00000266458	ENSG00000139112	GABARAPL1	TRUE	TRUE
chr12	10213204	T	G	ENST00000266458	ENSG00000139112	GABARAPL1	TRUE	TRUE
chr12	10213220	G	A	ENST00000266458	ENSG00000139112	GABARAPL1	TRUE	FALSE
chr12	10213220	G	C	ENST00000266458	ENSG00000139112	GABARAPL1	TRUE	FALSE
chr12	10213220	G	T	ENST00000266458	ENSG00000139112	GABARAPL1	TRUE	FALSE
chr12	10213221	T	A	ENST00000266458	ENSG00000139112	GABARAPL1	TRUE	FALSE
chr12	10213221	T	C	ENST00000266458	ENSG00000139112	GABARAPL1	TRUE	FALSE
chr12	10213221	T	G	ENST00000266458	ENSG00000139112	GABARAPL1	TRUE	FALSE
chr12	10218061	A	C	ENST00000266458	ENSG00000139112	GABARAPL1	TRUE	FALSE
chr12	10218061	A	G	ENST00000266458	ENSG00000139112	GABARAPL1	TRUE	FALSE
chr12	10218061	A	T	ENST00000266458	ENSG00000139112	GABARAPL1	TRUE	FALSE
chr12	10218062	G	A	ENST00000266458	ENSG00000139112	GABARAPL1	TRUE	FALSE
chr12	10218062	G	C	ENST00000266458	ENSG00000139112	GABARAPL1	TRUE	FALSE
chr12	10218062	G	T	ENST00000266458	ENSG00000139112	GABARAPL1	TRUE	FALSE
chr12	10218072	G	T	ENST00000266458	ENSG00000139112	GABARAPL1	TRUE	TRUE
chr12	10218075	A	T	ENST00000266458	ENSG00000139112	GABARAPL1	TRUE	TRUE
chr12	10218084	A	T	ENST00000266458	ENSG00000139112	GABARAPL1	TRUE	TRUE
chr12	10218108	A	T	ENST00000266458	ENSG00000139112	GABARAPL1	TRUE	TRUE
chr12	10218114	A	T	ENST00000266458	ENSG00000139112	GABARAPL1	TRUE	TRUE
chr12	10218119	C	A	ENST00000266458	ENSG00000139112	GABARAPL1	TRUE	TRUE
chr12	10218119	C	G	ENST00000266458	ENSG00000139112	GABARAPL1	TRUE	TRUE
chr12	10218142	G	A	ENST00000266458	ENSG00000139112	GABARAPL1	TRUE	FALSE
chr12	10218142	G	C	ENST00000266458	ENSG00000139112	GABARAPL1	TRUE	FALSE
chr12	10218142	G	T	ENST00000266458	ENSG00000139112	GABARAPL1	TRUE	FALSE
chr12	10218143	T	A	ENST00000266458	ENSG00000139112	GABARAPL1	TRUE	FALSE
chr12	10218143	T	C	ENST00000266458	ENSG00000139112	GABARAPL1	TRUE	FALSE
chr12	10218143	T	G	ENST00000266458	ENSG00000139112	GABARAPL1	TRUE	FALSE
chr12	10220438	A	C	ENST00000266458	ENSG00000139112	GABARAPL1	TRUE	FALSE
chr12	10220438	A	G	ENST00000266458	ENSG00000139112	GABARAPL1	TRUE	FALSE
chr12	10220438	A	T	ENST00000266458	ENSG00000139112	GABARAPL1	TRUE	FALSE
chr12	10220439	G	A	ENST00000266458	ENSG00000139112	GABARAPL1	TRUE	FALSE
chr12	10220439	G	C	ENST00000266458	ENSG00000139112	GABARAPL1	TRUE	FALSE
chr12	10220439	G	T	ENST00000266458	ENSG00000139112	GABARAPL1	TRUE	FALSE
chr12	10220445	C	T	ENST00000266458	ENSG00000139112	GABARAPL1	TRUE	TRUE
chr12	10220453	C	A	ENST00000266458	ENSG00000139112	GABARAPL1	TRUE	TRUE
chr12	10220453	C	G	ENST00000266458	ENSG00000139112	GABARAPL1	TRUE	TRUE
chr12	10220458	T	A	ENST00000266458	ENSG00000139112	GABARAPL1	TRUE	TRUE
chr12	10220458	T	G	ENST00000266458	ENSG00000139112	GABARAPL1	TRUE	TRUE
chr12	10220466	A	T	ENST00000266458	ENSG00000139112	GABARAPL1	TRUE	TRUE
chr12	10220469	A	T	ENST00000266458	ENSG00000139112	GABARAPL1	TRUE	TRUE
chr12	10220481	A	T	ENST00000266458	ENSG00000139112	GABARAPL1	TRUE	TRUE
chr12	10220487	G	T	ENST00000266458	ENSG00000139112	GABARAPL1	TRUE	TRUE
chr12	10220497	T	A	ENST00000266458	ENSG00000139112	GABARAPL1	TRUE	TRUE
chr12	10220497	T	G	ENST00000266458	ENSG00000139112	GABARAPL1	TRUE	TRUE
chr12	10220547	C	T	ENST00000266458	ENSG00000139112	GABARAPL1	FALSE	FALSE
chr12	10220555	T	A	ENST00000266458	ENSG00000139112	GABARAPL1	FALSE	FALSE
chr12	10220555	T	G	ENST00000266458	ENSG00000139112	GABARAPL1	FALSE	FALSE
chr12	10220556	G	T	ENST00000266458	ENSG00000139112	GABARAPL1	FALSE	FALSE
chr12	10220559	G	A	ENST00000266458	ENSG00000139112	GABARAPL1	TRUE	FALSE
chr12	10220559	G	C	ENST00000266458	ENSG00000139112	GABARAPL1	TRUE	FALSE
chr12	10220559	G	T	ENST00000266458	ENSG00000139112	GABARAPL1	TRUE	FALSE
chr12	10220560	T	A	ENST00000266458	ENSG00000139112	GABARAPL1	TRUE	FALSE
chr12	10220560	T	C	ENST00000266458	ENSG00000139112	GABARAPL1	TRUE	FALSE
chr12	10220560	T	G	ENST00000266458	ENSG00000139112	GABARAPL1	TRUE	FALSE
chr12	10221785	A	C	ENST00000266458	ENSG00000139112	GABARAPL1	TRUE	FALSE
chr12	10221785	A	G	ENST00000266458	ENSG00000139112	GABARAPL1	TRUE	FALSE
chr12	10221785	A	T	ENST00000266458	ENSG00000139112	GABARAPL1	TRUE	FALSE
chr12	10221786	G	A	ENST00000266458	ENSG00000139112	GABARAPL1	TRUE	FALSE
chr12	10221786	G	C	ENST00000266458	ENSG00000139112	GABARAPL1	TRUE	FALSE
chr12	10221786	G	T	ENST00000266458	ENSG00000139112	GABARAPL1	TRUE	FALSE
chr12	10221796	G	T	ENST00000266458	ENSG00000139112	GABARAPL1	FALSE	FALSE
chr12	10221799	G	T	ENST00000266458	ENSG00000139112	GABARAPL1	FALSE	FALSE
chr12	10221807	T	A	ENST00000266458	ENSG00000139112	GABARAPL1	FALSE	FALSE
chr12	10221807	T	G	ENST00000266458	ENSG00000139112	GABARAPL1	FALSE	FALSE
chr12	10221816	T	A	ENST00000266458	ENSG00000139112	GABARAPL1	FALSE	FALSE
chr12	10221816	T	G	ENST00000266458	ENSG00000139112	GABARAPL1	FALSE	FALSE
chr12	10221825	C	A	ENST00000266458	ENSG00000139112	GABARAPL1	FALSE	FALSE
chr12	10221825	C	G	ENST00000266458	ENSG00000139112	GABARAPL1	FALSE	FALSE
chr12	10221832	G	T	ENST00000266458	ENSG00000139112	GABARAPL1	FALSE	FALSE
chr12	10221843	T	A	ENST00000266458	ENSG00000139112	GABARAPL1	FALSE	FALSE
chr12	10221843	T	G	ENST00000266458	ENSG00000139112	GABARAPL1	FALSE	FALSE
chr12	10221847	A	T	ENST00000266458	ENSG00000139112	GABARAPL1	FALSE	FALSE
chr12	10308085	G	A	ENST00000336164	ENSG00000134539	KLRD1	TRUE	FALSE
chr12	10308085	G	C	ENST00000336164	ENSG00000134539	KLRD1	TRUE	FALSE
chr12	10308085	G	T	ENST00000336164	ENSG00000134539	KLRD1	TRUE	FALSE
chr12	10308086	T	A	ENST00000336164	ENSG00000134539	KLRD1	TRUE	FALSE
chr12	10308086	T	C	ENST00000336164	ENSG00000134539	KLRD1	TRUE	FALSE
chr12	10308086	T	G	ENST00000336164	ENSG00000134539	KLRD1	TRUE	FALSE
chr12	10309386	A	C	ENST00000336164	ENSG00000134539	KLRD1	FALSE	FALSE
chr12	10309386	A	G	ENST00000336164	ENSG00000134539	KLRD1	FALSE	FALSE
chr12	10309386	A	T	ENST00000336164	ENSG00000134539	KLRD1	FALSE	FALSE
chr12	10309387	G	A	ENST00000336164	ENSG00000134539	KLRD1	FALSE	FALSE
chr12	10309387	G	C	ENST00000336164	ENSG00000134539	KLRD1	FALSE	FALSE
chr12	10309387	G	T	ENST00000336164	ENSG00000134539	KLRD1	FALSE	FALSE
chr12	10309393	A	T	ENST00000336164	ENSG00000134539	KLRD1	FALSE	FALSE
chr12	10309406	G	A	ENST00000336164	ENSG00000134539	KLRD1	FALSE	FALSE
chr12	10309407	G	A	ENST00000336164	ENSG00000134539	KLRD1	FALSE	FALSE
chr12	10309412	T	A	ENST00000336164	ENSG00000134539	KLRD1	FALSE	FALSE
chr12	10309412	T	G	ENST00000336164	ENSG00000134539	KLRD1	FALSE	FALSE
chr12	10309427	T	A	ENST00000336164	ENSG00000134539	KLRD1	FALSE	FALSE
chr12	10309427	T	G	ENST00000336164	ENSG00000134539	KLRD1	FALSE	FALSE
chr12	10309440	C	A	ENST00000336164	ENSG00000134539	KLRD1	TRUE	FALSE
chr12	10309445	C	A	ENST00000336164	ENSG00000134539	KLRD1	TRUE	FALSE
chr12	10309448	T	A	ENST00000336164	ENSG00000134539	KLRD1	TRUE	FALSE
chr12	10309460	T	A	ENST00000336164	ENSG00000134539	KLRD1	TRUE	TRUE
chr12	10309462	G	T	ENST00000336164	ENSG00000134539	KLRD1	TRUE	TRUE
chr12	10309469	T	A	ENST00000336164	ENSG00000134539	KLRD1	TRUE	TRUE
chr12	10309472	T	A	ENST00000336164	ENSG00000134539	KLRD1	TRUE	TRUE
chr12	10309474	A	T	ENST00000336164	ENSG00000134539	KLRD1	TRUE	TRUE
chr12	10309481	G	A	ENST00000336164	ENSG00000134539	KLRD1	FALSE	FALSE
chr12	10309481	G	C	ENST00000336164	ENSG00000134539	KLRD1	FALSE	FALSE
chr12	10309481	G	T	ENST00000336164	ENSG00000134539	KLRD1	FALSE	FALSE
chr12	10309482	T	A	ENST00000336164	ENSG00000134539	KLRD1	FALSE	FALSE
chr12	10309482	T	C	ENST00000336164	ENSG00000134539	KLRD1	FALSE	FALSE
chr12	10309482	T	G	ENST00000336164	ENSG00000134539	KLRD1	FALSE	FALSE
chr12	10309624	A	C	ENST00000336164	ENSG00000134539	KLRD1	TRUE	FALSE
chr12	10309624	A	G	ENST00000336164	ENSG00000134539	KLRD1	TRUE	FALSE
chr12	10309624	A	T	ENST00000336164	ENSG00000134539	KLRD1	TRUE	FALSE
chr12	10309625	G	A	ENST00000336164	ENSG00000134539	KLRD1	TRUE	FALSE
chr12	10309625	G	C	ENST00000336164	ENSG00000134539	KLRD1	TRUE	FALSE
chr12	10309625	G	T	ENST00000336164	ENSG00000134539	KLRD1	TRUE	FALSE
chr12	10309634	A	T	ENST00000336164	ENSG00000134539	KLRD1	TRUE	TRUE
chr12	10309646	G	T	ENST00000336164	ENSG00000134539	KLRD1	TRUE	TRUE
chr12	10309664	G	T	ENST00000336164	ENSG00000134539	KLRD1	TRUE	TRUE
chr12	10309676	G	T	ENST00000336164	ENSG00000134539	KLRD1	TRUE	TRUE
chr12	10309682	C	T	ENST00000336164	ENSG00000134539	KLRD1	TRUE	TRUE
chr12	10309685	A	T	ENST00000336164	ENSG00000134539	KLRD1	TRUE	TRUE
chr12	10309689	G	A	ENST00000336164	ENSG00000134539	KLRD1	TRUE	FALSE
chr12	10309689	G	C	ENST00000336164	ENSG00000134539	KLRD1	TRUE	FALSE
chr12	10309689	G	T	ENST00000336164	ENSG00000134539	KLRD1	TRUE	FALSE
chr12	10309690	T	A	ENST00000336164	ENSG00000134539	KLRD1	TRUE	FALSE
chr12	10309690	T	C	ENST00000336164	ENSG00000134539	KLRD1	TRUE	FALSE
chr12	10309690	T	G	ENST00000336164	ENSG00000134539	KLRD1	TRUE	FALSE
chr12	10311462	A	C	ENST00000336164	ENSG00000134539	KLRD1	TRUE	FALSE
chr12	10311462	A	G	ENST00000336164	ENSG00000134539	KLRD1	TRUE	FALSE
chr12	10311462	A	T	ENST00000336164	ENSG00000134539	KLRD1	TRUE	FALSE
chr12	10311463	G	A	ENST00000336164	ENSG00000134539	KLRD1	TRUE	FALSE
chr12	10311463	G	C	ENST00000336164	ENSG00000134539	KLRD1	TRUE	FALSE
chr12	10311463	G	T	ENST00000336164	ENSG00000134539	KLRD1	TRUE	FALSE
chr12	10311474	C	A	ENST00000336164	ENSG00000134539	KLRD1	TRUE	TRUE
chr12	10311477	T	A	ENST00000336164	ENSG00000134539	KLRD1	TRUE	TRUE
chr12	10311483	C	A	ENST00000336164	ENSG00000134539	KLRD1	TRUE	TRUE
chr12	10311484	C	T	ENST00000336164	ENSG00000134539	KLRD1	TRUE	TRUE
chr12	10311487	G	T	ENST00000336164	ENSG00000134539	KLRD1	TRUE	TRUE
chr12	10311490	A	T	ENST00000336164	ENSG00000134539	KLRD1
chr12	10311494	G	A	ENST00000336164	ENSG00000134539	KLRD1	TRUE	TRUE
chr12	10311495	G	A	ENST00000336164	ENSG00000134539	KLRD1	TRUE	TRUE
chr12	10311504	C	A	ENST00000336164	ENSG00000134539	KLRD1	TRUE	TRUE
chr12	10311504	C	G	ENST00000336164	ENSG00000134539	KLRD1	TRUE	TRUE
chr12	10311510	C	A	ENST00000336164	ENSG00000134539	KLRD1	TRUE	TRUE
chr12	10311516	T	A	ENST00000336164	ENSG00000134539	KLRD1	TRUE	TRUE
chr12	10311519	C	A	ENST00000336164	ENSG00000134539	KLRD1	TRUE	TRUE
chr12	10311519	C	G	ENST00000336164	ENSG00000134539	KLRD1	TRUE	TRUE
chr12	10311532	G	T	ENST00000336164	ENSG00000134539	KLRD1	TRUE	TRUE
chr12	10311535	C	T	ENST00000336164	ENSG00000134539	KLRD1	TRUE	TRUE
chr12	10311538	A	T	ENST00000336164	ENSG00000134539	KLRD1	TRUE	TRUE
chr12	10311545	G	A	ENST00000336164	ENSG00000134539	KLRD1	TRUE	TRUE
chr12	10311546	G	A	ENST00000336164	ENSG00000134539	KLRD1	TRUE	TRUE
chr12	10311550	G	T	ENST00000336164	ENSG00000134539	KLRD1	TRUE	TRUE
chr12	10311567	T	A	ENST00000336164	ENSG00000134539	KLRD1	TRUE	TRUE
chr12	10311574	C	T	ENST00000336164	ENSG00000134539	KLRD1	TRUE	TRUE
chr12	10311577	A	T	ENST00000336164	ENSG00000134539	KLRD1	TRUE	TRUE
chr12	10311592	C	T	ENST00000336164	ENSG00000134539	KLRD1	TRUE	TRUE
chr12	10311598	C	T	ENST00000336164	ENSG00000134539	KLRD1	TRUE	TRUE
chr12	10311610	G	T	ENST00000336164	ENSG00000134539	KLRD1	TRUE	TRUE
chr12	10311616	G	A	ENST00000336164	ENSG00000134539	KLRD1	FALSE	FALSE
chr12	10311616	G	C	ENST00000336164	ENSG00000134539	KLRD1	FALSE	FALSE
chr12	10311616	G	T	ENST00000336164	ENSG00000134539	KLRD1	FALSE	FALSE
chr12	10311617	C	A	ENST00000336164	ENSG00000134539	KLRD1	FALSE	FALSE
chr12	10311617	C	G	ENST00000336164	ENSG00000134539	KLRD1	FALSE	FALSE
chr12	10311617	C	T	ENST00000336164	ENSG00000134539	KLRD1	FALSE	FALSE
chr12	10313408	A	C	ENST00000336164	ENSG00000134539	KLRD1	FALSE	FALSE
chr12	10313408	A	G	ENST00000336164	ENSG00000134539	KLRD1	FALSE	FALSE
chr12	10313408	A	T	ENST00000336164	ENSG00000134539	KLRD1	FALSE	FALSE
chr12	10313409	G	A	ENST00000336164	ENSG00000134539	KLRD1	FALSE	FALSE
chr12	10313409	G	C	ENST00000336164	ENSG00000134539	KLRD1	FALSE	FALSE
chr12	10313409	G	T	ENST00000336164	ENSG00000134539	KLRD1	FALSE	FALSE
chr12	10313428	C	T	ENST00000336164	ENSG00000134539	KLRD1	TRUE	TRUE
chr12	10313431	C	T	ENST00000336164	ENSG00000134539	KLRD1	TRUE	TRUE
chr12	10313439	C	A	ENST00000336164	ENSG00000134539	KLRD1	TRUE	TRUE
chr12	10313439	C	G	ENST00000336164	ENSG00000134539	KLRD1	TRUE	TRUE
chr12	10313441	G	A	ENST00000336164	ENSG00000134539	KLRD1	TRUE	TRUE
chr12	10313442	G	A	ENST00000336164	ENSG00000134539	KLRD1	TRUE	TRUE
chr12	10313446	G	T	ENST00000336164	ENSG00000134539	KLRD1	TRUE	TRUE
chr12	10313457	C	A	ENST00000336164	ENSG00000134539	KLRD1	TRUE	TRUE
chr12	10313457	C	G	ENST00000336164	ENSG00000134539	KLRD1	TRUE	TRUE
chr12	10313461	G	T	ENST00000336164	ENSG00000134539	KLRD1	TRUE	TRUE
chr12	10313464	G	T	ENST00000336164	ENSG00000134539	KLRD1	FALSE	FALSE
chr12	10313477	G	A	ENST00000336164	ENSG00000134539	KLRD1	FALSE	FALSE
chr12	10313478	G	A	ENST00000336164	ENSG00000134539	KLRD1	FALSE	FALSE
chr12	10313480	T	A	ENST00000336164	ENSG00000134539	KLRD1	FALSE	FALSE
chr12	10313483	G	A	ENST00000336164	ENSG00000134539	KLRD1	FALSE	FALSE
chr12	10313484	G	A	ENST00000336164	ENSG00000134539	KLRD1	FALSE	FALSE
chr12	10313485	G	T	ENST00000336164	ENSG00000134539	KLRD1	FALSE	FALSE
chr12	10313506	C	T	ENST00000336164	ENSG00000134539	KLRD1	FALSE	FALSE
chr12	10313511	T	A	ENST00000336164	ENSG00000134539	KLRD1	FALSE	FALSE
chr12	10313511	T	G	ENST00000336164	ENSG00000134539	KLRD1	FALSE	FALSE
chr12	10313514	G	A	ENST00000336164	ENSG00000134539	KLRD1	TRUE	FALSE
chr12	10313514	G	C	ENST00000336164	ENSG00000134539	KLRD1	TRUE	FALSE
chr12	10313514	G	T	ENST00000336164	ENSG00000134539	KLRD1	TRUE	FALSE
chr12	10313515	T	A	ENST00000336164	ENSG00000134539	KLRD1	TRUE	FALSE
chr12	10313515	T	C	ENST00000336164	ENSG00000134539	KLRD1	TRUE	FALSE
chr12	10313515	T	G	ENST00000336164	ENSG00000134539	KLRD1	TRUE	FALSE
chr12	10314671	A	C	ENST00000336164	ENSG00000134539	KLRD1	TRUE	FALSE
chr12	10314671	A	G	ENST00000336164	ENSG00000134539	KLRD1	TRUE	FALSE
chr12	10314671	A	T	ENST00000336164	ENSG00000134539	KLRD1	TRUE	FALSE
chr12	10314672	G	A	ENST00000336164	ENSG00000134539	KLRD1	TRUE	FALSE
chr12	10314672	G	C	ENST00000336164	ENSG00000134539	KLRD1	TRUE	FALSE
chr12	10314672	G	T	ENST00000336164	ENSG00000134539	KLRD1	TRUE	FALSE
chr12	10314681	C	A	ENST00000336164	ENSG00000134539	KLRD1	FALSE	FALSE
chr12	10314681	C	G	ENST00000336164	ENSG00000134539	KLRD1	FALSE	FALSE
chr12	10314686	G	T	ENST00000336164	ENSG00000134539	KLRD1	FALSE	FALSE
chr12	10314701	A	T	ENST00000336164	ENSG00000134539	KLRD1	FALSE	FALSE
chr12	10314709	C	A	ENST00000336164	ENSG00000134539	KLRD1	FALSE	FALSE
chr12	10314718	T	A	ENST00000336164	ENSG00000134539	KLRD1	FALSE	FALSE
chr12	10314718	T	G	ENST00000336164	ENSG00000134539	KLRD1	FALSE	FALSE
chr12	10314728	G	T	ENST00000336164	ENSG00000134539	KLRD1	FALSE	FALSE
chr12	10314738	T	A	ENST00000336164	ENSG00000134539	KLRD1	FALSE	FALSE
chr12	10314738	T	G	ENST00000336164	ENSG00000134539	KLRD1	FALSE	FALSE
chr12	10314743	G	T	ENST00000336164	ENSG00000134539	KLRD1	FALSE	FALSE
chr12	10314751	T	A	ENST00000336164	ENSG00000134539	KLRD1	FALSE	FALSE
chr12	10314752	G	T	ENST00000336164	ENSG00000134539	KLRD1	FALSE	FALSE
chr12	10314758	A	T	ENST00000336164	ENSG00000134539	KLRD1	FALSE	FALSE
chr12	10314769	T	A	ENST00000336164	ENSG00000134539	KLRD1	FALSE	FALSE
chr12	10314769	T	G	ENST00000336164	ENSG00000134539	KLRD1	FALSE	FALSE
chr12	10314775	T	A	ENST00000336164	ENSG00000134539	KLRD1	FALSE	FALSE
chr12	10314776	A	T	ENST00000336164	ENSG00000134539	KLRD1	FALSE	FALSE
chr12	10314779	C	T	ENST00000336164	ENSG00000134539	KLRD1	FALSE	FALSE
chr12	10314782	C	T	ENST00000336164	ENSG00000134539	KLRD1	FALSE	FALSE
chr12	10373128	G	A	ENST00000240618	ENSG00000213809	KLRK1	FALSE	FALSE
chr12	10373132	G	T	ENST00000240618	ENSG00000213809	KLRK1	FALSE	FALSE
chr12	10373138	G	C	ENST00000240618	ENSG00000213809	KLRK1	FALSE	FALSE
chr12	10373138	G	T	ENST00000240618	ENSG00000213809	KLRK1	FALSE	FALSE
chr12	10373154	G	C	ENST00000240618	ENSG00000213809	KLRK1	FALSE	FALSE
chr12	10373154	G	T	ENST00000240618	ENSG00000213809	KLRK1	FALSE	FALSE
chr12	10373156	A	T	ENST00000240618	ENSG00000213809	KLRK1	FALSE	FALSE
chr12	10373164	C	A	ENST00000240618	ENSG00000213809	KLRK1	FALSE	FALSE
chr12	10373168	A	C	ENST00000240618	ENSG00000213809	KLRK1	FALSE	FALSE
chr12	10373168	A	T	ENST00000240618	ENSG00000213809	KLRK1	FALSE	FALSE
chr12	10373176	T	A	ENST00000240618	ENSG00000213809	KLRK1	FALSE	FALSE
chr12	10373184	G	T	ENST00000240618	ENSG00000213809	KLRK1	FALSE	FALSE
chr12	10373189	A	C	ENST00000240618	ENSG00000213809	KLRK1	FALSE	FALSE
chr12	10373189	A	T	ENST00000240618	ENSG00000213809	KLRK1	FALSE	FALSE
chr12	10373198	A	T	ENST00000240618	ENSG00000213809	KLRK1	FALSE	FALSE
chr12	10373206	C	A	ENST00000240618	ENSG00000213809	KLRK1	FALSE	FALSE
chr12	10373209	T	A	ENST00000240618	ENSG00000213809	KLRK1	FALSE	FALSE
chr12	10373212	G	A	ENST00000240618	ENSG00000213809	KLRK1	FALSE	FALSE
chr12	10373218	C	A	ENST00000240618	ENSG00000213809	KLRK1	FALSE	FALSE
chr12	10373232	C	A	ENST00000240618	ENSG00000213809	KLRK1	TRUE	FALSE
chr12	10373232	C	G	ENST00000240618	ENSG00000213809	KLRK1	TRUE	FALSE
chr12	10373232	C	T	ENST00000240618	ENSG00000213809	KLRK1	TRUE	FALSE
chr12	10373233	T	A	ENST00000240618	ENSG00000213809	KLRK1	TRUE	FALSE
chr12	10373233	T	C	ENST00000240618	ENSG00000213809	KLRK1	TRUE	FALSE
chr12	10373233	T	G	ENST00000240618	ENSG00000213809	KLRK1	TRUE	FALSE
chr12	10378130	A	C	ENST00000240618	ENSG00000213809	KLRK1	TRUE	FALSE
chr12	10378130	A	G	ENST00000240618	ENSG00000213809	KLRK1	TRUE	FALSE
chr12	10378130	A	T	ENST00000240618	ENSG00000213809	KLRK1	TRUE	FALSE
chr12	10378131	C	A	ENST00000240618	ENSG00000213809	KLRK1	TRUE	FALSE
chr12	10378131	C	G	ENST00000240618	ENSG00000213809	KLRK1	TRUE	FALSE
chr12	10378131	C	T	ENST00000240618	ENSG00000213809	KLRK1	TRUE	FALSE
chr12	10378141	G	C	ENST00000240618	ENSG00000213809	KLRK1	FALSE	FALSE
chr12	10378141	G	T	ENST00000240618	ENSG00000213809	KLRK1	FALSE	FALSE
chr12	10378160	C	A	ENST00000240618	ENSG00000213809	KLRK1	FALSE	FALSE
chr12	10378161	C	T	ENST00000240618	ENSG00000213809	KLRK1	FALSE	FALSE
chr12	10378162	C	T	ENST00000240618	ENSG00000213809	KLRK1	FALSE	FALSE
chr12	10378166	G	A	ENST00000240618	ENSG00000213809	KLRK1	FALSE	FALSE
chr12	10378167	C	T	ENST00000240618	ENSG00000213809	KLRK1	FALSE	FALSE
chr12	10378168	C	T	ENST00000240618	ENSG00000213809	KLRK1	FALSE	FALSE
chr12	10378175	C	A	ENST00000240618	ENSG00000213809	KLRK1	FALSE	FALSE
chr12	10378199	C	A	ENST00000240618	ENSG00000213809	KLRK1	TRUE	TRUE
chr12	10378203	C	T	ENST00000240618	ENSG00000213809	KLRK1	TRUE	TRUE
chr12	10378204	C	T	ENST00000240618	ENSG00000213809	KLRK1	TRUE	TRUE
chr12	10378209	A	C	ENST00000240618	ENSG00000213809	KLRK1	TRUE	TRUE
chr12	10378209	A	T	ENST00000240618	ENSG00000213809	KLRK1	TRUE	TRUE
chr12	10378213	G	C	ENST00000240618	ENSG00000213809	KLRK1	TRUE	TRUE
chr12	10378213	G	T	ENST00000240618	ENSG00000213809	KLRK1	TRUE	TRUE
chr12	10378217	T	A	ENST00000240618	ENSG00000213809	KLRK1	TRUE	TRUE
chr12	10378226	T	A	ENST00000240618	ENSG00000213809	KLRK1	TRUE	TRUE
chr12	10378231	A	C	ENST00000240618	ENSG00000213809	KLRK1	TRUE	TRUE
chr12	10378231	A	T	ENST00000240618	ENSG00000213809	KLRK1	TRUE	TRUE
chr12	10378236	C	A	ENST00000240618	ENSG00000213809	KLRK1	TRUE	FALSE
chr12	10378236	C	G	ENST00000240618	ENSG00000213809	KLRK1	TRUE	FALSE
chr12	10378236	C	T	ENST00000240618	ENSG00000213809	KLRK1	TRUE	FALSE
chr12	10378237	T	A	ENST00000240618	ENSG00000213809	KLRK1	TRUE	FALSE
chr12	10378237	T	C	ENST00000240618	ENSG00000213809	KLRK1	TRUE	FALSE
chr12	10378237	T	G	ENST00000240618	ENSG00000213809	KLRK1	TRUE	FALSE
chr12	10378552	A	C	ENST00000240618	ENSG00000213809	KLRK1	TRUE	FALSE
chr12	10378552	A	G	ENST00000240618	ENSG00000213809	KLRK1	FALSE	FALSE
chr12	10378552	A	T	ENST00000240618	ENSG00000213809	KLRK1	FALSE	FALSE
chr12	10378553	C	A	ENST00000240618	ENSG00000213809	KLRK1	FALSE	FALSE
chr12	10378553	C	G	ENST00000240618	ENSG00000213809	KLRK1	FALSE	FALSE
chr12	10378553	C	T	ENST00000240618	ENSG00000213809	KLRK1	FALSE	FALSE
chr12	10378556	G	A	ENST00000240618	ENSG00000213809	KLRK1	TRUE	TRUE
chr12	10378562	C	A	ENST00000240618	ENSG00000213809	KLRK1	TRUE	TRUE
chr12	10378565	T	A	ENST00000240618	ENSG00000213809	KLRK1	TRUE	TRUE
chr12	10378569	G	C	ENST00000240618	ENSG00000213809	KLRK1	TRUE	TRUE
chr12	10378569	G	T	ENST00000240618	ENSG00000213809	KLRK1	TRUE	TRUE
chr12	10378577	T	A	ENST00000240618	ENSG00000213809	KLRK1	TRUE	TRUE
chr12	10378595	G	A	ENST00000240618	ENSG00000213809	KLRK1	TRUE	TRUE
chr12	10378602	A	T	ENST00000240618	ENSG00000213809	KLRK1	TRUE	TRUE
chr12	10378613	G	A	ENST00000240618	ENSG00000213809	KLRK1	TRUE	TRUE
chr12	10378619	C	A	ENST00000240618	ENSG00000213809	KLRK1	TRUE	TRUE
chr12	10378620	A	C	ENST00000240618	ENSG00000213809	KLRK1	TRUE	TRUE
chr12	10378620	A	T	ENST00000240618	ENSG00000213809	KLRK1	TRUE	TRUE
chr12	10378623	C	T	ENST00000240618	ENSG00000213809	KLRK1	TRUE	TRUE
chr12	10378624	C	T	ENST00000240618	ENSG00000213809	KLRK1	TRUE	TRUE
chr12	10378631	T	A	ENST00000240618	ENSG00000213809	KLRK1	TRUE	TRUE
chr12	10378637	C	A	ENST00000240618	ENSG00000213809	KLRK1	TRUE	TRUE
chr12	10378649	G	A	ENST00000240618	ENSG00000213809	KLRK1	TRUE	TRUE
chr12	10378650	G	C	ENST00000240618	ENSG00000213809	KLRK1	TRUE	TRUE
chr12	10378650	G	T	ENST00000240618	ENSG00000213809	KLRK1	TRUE	TRUE
chr12	10378653	G	T	ENST00000240618	ENSG00000213809	KLRK1	TRUE	TRUE
chr12	10378664	T	A	ENST00000240618	ENSG00000213809	KLRK1	TRUE	TRUE
chr12	10378665	G	C	ENST00000240618	ENSG00000213809	KLRK1	TRUE	TRUE
chr12	10378665	G	T	ENST00000240618	ENSG00000213809	KLRK1	TRUE	TRUE
chr12	10378668	A	T	ENST00000240618	ENSG00000213809	KLRK1	TRUE	TRUE
chr12	10378674	C	T	ENST00000240618	ENSG00000213809	KLRK1	TRUE	TRUE
chr12	10378675	C	T	ENST00000240618	ENSG00000213809	KLRK1	TRUE	TRUE
chr12	10378682	T	A	ENST00000240618	ENSG00000213809	KLRK1	TRUE	TRUE
chr12	10378686	A	T	ENST00000240618	ENSG00000213809	KLRK1	TRUE	TRUE
chr12	10378695	A	T	ENST00000240618	ENSG00000213809	KLRK1	TRUE	TRUE
chr12	10378698	G	C	ENST00000240618	ENSG00000213809	KLRK1	TRUE	TRUE
chr12	10378698	G	T	ENST00000240618	ENSG00000213809	KLRK1	TRUE	TRUE
chr12	10378706	C	A	ENST00000240618	ENSG00000213809	KLRK1	FALSE	FALSE
chr12	10378706	C	G	ENST00000240618	ENSG00000213809	KLRK1	FALSE	FALSE
chr12	10378706	C	T	ENST00000240618	ENSG00000213809	KLRK1	FALSE	FALSE
chr12	10378707	T	A	ENST00000240618	ENSG00000213809	KLRK1	FALSE	FALSE
chr12	10378707	T	C	ENST00000240618	ENSG00000213809	KLRK1	FALSE	FALSE
chr12	10378707	T	G	ENST00000240618	ENSG00000213809	KLRK1	FALSE	FALSE
chr12	10379445	A	C	ENST00000240618	ENSG00000213809	KLRK1	TRUE	FALSE
chr12	10379445	A	G	ENST00000240618	ENSG00000213809	KLRK1	TRUE	FALSE
chr12	10379445	A	T	ENST00000240618	ENSG00000213809	KLRK1	TRUE	FALSE
chr12	10379446	C	A	ENST00000240618	ENSG00000213809	KLRK1	TRUE	FALSE
chr12	10379446	C	G	ENST00000240618	ENSG00000213809	KLRK1	TRUE	FALSE
chr12	10379446	C	T	ENST00000240618	ENSG00000213809	KLRK1	TRUE	FALSE
chr12	10379447	C	A	ENST00000240618	ENSG00000213809	KLRK1
chr12	10379452	A	T	ENST00000240618	ENSG00000213809	KLRK1
chr12	10379462	G	A	ENST00000240618	ENSG00000213809	KLRK1	TRUE	TRUE
chr12	10379468	C	A	ENST00000240618	ENSG00000213809	KLRK1	TRUE	TRUE
chr12	10379471	G	A	ENST00000240618	ENSG00000213809	KLRK1	TRUE	TRUE
chr12	10379479	A	C	ENST00000240618	ENSG00000213809	KLRK1	TRUE	TRUE
chr12	10379479	A	T	ENST00000240618	ENSG00000213809	KLRK1	TRUE	TRUE
chr12	10379482	G	C	ENST00000240618	ENSG00000213809	KLRK1	TRUE	TRUE
chr12	10379482	G	T	ENST00000240618	ENSG00000213809	KLRK1	TRUE	TRUE
chr12	10379483	C	A	ENST00000240618	ENSG00000213809	KLRK1	TRUE	FALSE
chr12	10379483	C	G	ENST00000240618	ENSG00000213809	KLRK1	TRUE	FALSE
chr12	10379483	C	T	ENST00000240618	ENSG00000213809	KLRK1	TRUE	FALSE
chr12	10379484	T	A	ENST00000240618	ENSG00000213809	KLRK1	TRUE	FALSE
chr12	10379484	T	C	ENST00000240618	ENSG00000213809	KLRK1	TRUE	FALSE
chr12	10379484	T	G	ENST00000240618	ENSG00000213809	KLRK1	TRUE	FALSE
chr12	10379698	A	C	ENST00000240618	ENSG00000213809	KLRK1	TRUE	FALSE
chr12	10379698	A	G	ENST00000240618	ENSG00000213809	KLRK1	TRUE	FALSE
chr12	10379698	A	T	ENST00000240618	ENSG00000213809	KLRK1	TRUE	FALSE
chr12	10379699	C	A	ENST00000240618	ENSG00000213809	KLRK1	TRUE	FALSE
chr12	10379699	C	G	ENST00000240618	ENSG00000213809	KLRK1	TRUE	FALSE
chr12	10379699	C	T	ENST00000240618	ENSG00000213809	KLRK1	TRUE	FALSE
chr12	10379719	C	T	ENST00000240618	ENSG00000213809	KLRK1	TRUE	TRUE
chr12	10379720	C	T	ENST00000240618	ENSG00000213809	KLRK1	TRUE	TRUE
chr12	10379751	C	A	ENST00000240618	ENSG00000213809	KLRK1	TRUE	TRUE
chr12	10379770	G	T	ENST00000240618	ENSG00000213809	KLRK1	TRUE	TRUE
chr12	10379773	G	T	ENST00000240618	ENSG00000213809	KLRK1	TRUE	TRUE
chr12	10379793	C	A	ENST00000240618	ENSG00000213809	KLRK1	TRUE	FALSE
chr12	10379793	C	G	ENST00000240618	ENSG00000213809	KLRK1	TRUE	FALSE
chr12	10379793	C	T	ENST00000240618	ENSG00000213809	KLRK1	TRUE	FALSE
chr12	10379794	T	A	ENST00000240618	ENSG00000213809	KLRK1	TRUE	FALSE
chr12	10379794	T	C	ENST00000240618	ENSG00000213809	KLRK1	TRUE	FALSE
chr12	10379794	T	G	ENST00000240618	ENSG00000213809	KLRK1	TRUE	FALSE
chr12	10386901	A	C	ENST00000240618	ENSG00000213809	KLRK1	TRUE	FALSE
chr12	10386901	A	G	ENST00000240618	ENSG00000213809	KLRK1	FALSE	FALSE
chr12	10386901	A	T	ENST00000240618	ENSG00000213809	KLRK1	TRUE	FALSE
chr12	10386902	C	A	ENST00000240618	ENSG00000213809	KLRK1	TRUE	FALSE
chr12	10386902	C	G	ENST00000240618	ENSG00000213809	KLRK1	TRUE	FALSE
chr12	10386902	C	T	ENST00000240618	ENSG00000213809	KLRK1	TRUE	FALSE
chr12	10386909	C	A	ENST00000240618	ENSG00000213809	KLRK1	TRUE	TRUE
chr12	10386912	T	A	ENST00000240618	ENSG00000213809	KLRK1	TRUE	TRUE
chr12	10386913	A	T	ENST00000240618	ENSG00000213809	KLRK1	TRUE	TRUE
chr12	10386918	T	A	ENST00000240618	ENSG00000213809	KLRK1	TRUE	TRUE
chr12	10386924	T	A	ENST00000240618	ENSG00000213809	KLRK1	TRUE	TRUE
chr12	10386934	A	T	ENST00000240618	ENSG00000213809	KLRK1	TRUE	TRUE
chr12	10386939	T	A	ENST00000240618	ENSG00000213809	KLRK1	TRUE	TRUE
chr12	10386942	G	A	ENST00000240618	ENSG00000213809	KLRK1	TRUE	TRUE
chr12	10386945	T	A	ENST00000240618	ENSG00000213809	KLRK1	TRUE	TRUE
chr12	10386948	G	A	ENST00000240618	ENSG00000213809	KLRK1	TRUE	TRUE
chr12	10386949	C	T	ENST00000240618	ENSG00000213809	KLRK1	TRUE	TRUE
chr12	10386950	C	T	ENST00000240618	ENSG00000213809	KLRK1	TRUE	TRUE
chr12	10386954	G	A	ENST00000240618	ENSG00000213809	KLRK1	TRUE	TRUE
chr12	10386959	G	C	ENST00000240618	ENSG00000213809	KLRK1	TRUE	TRUE
chr12	10386959	G	T	ENST00000240618	ENSG00000213809	KLRK1	TRUE	TRUE
chr12	10386972	T	A	ENST00000240618	ENSG00000213809	KLRK1	TRUE	TRUE
chr12	10386975	T	A	ENST00000240618	ENSG00000213809	KLRK1	TRUE	TRUE
chr12	10386983	A	T	ENST00000240618	ENSG00000213809	KLRK1	TRUE	FALSE
chr12	10386988	A	C	ENST00000240618	ENSG00000213809	KLRK1	TRUE	FALSE
chr12	10386988	A	T	ENST00000240618	ENSG00000213809	KLRK1	TRUE	FALSE
chr12	10387002	C	A	ENST00000240618	ENSG00000213809	KLRK1	FALSE	FALSE
chr12	10387011	C	A	ENST00000240618	ENSG00000213809	KLRK1	TRUE	FALSE
chr12	10387011	C	G	ENST00000240618	ENSG00000213809	KLRK1	TRUE	FALSE
chr12	10387011	C	T	ENST00000240618	ENSG00000213809	KLRK1	TRUE	FALSE
chr12	10387012	T	A	ENST00000240618	ENSG00000213809	KLRK1	TRUE	FALSE
chr12	10387012	T	C	ENST00000240618	ENSG00000213809	KLRK1	TRUE	FALSE
chr12	10387012	T	G	ENST00000240618	ENSG00000213809	KLRK1	TRUE	FALSE
chr12	10388769	A	C	ENST00000240618	ENSG00000213809	KLRK1	FALSE	FALSE
chr12	10388769	A	G	ENST00000240618	ENSG00000213809	KLRK1	FALSE	FALSE
chr12	10388769	A	T	ENST00000240618	ENSG00000213809	KLRK1	FALSE	FALSE
chr12	10388770	C	A	ENST00000240618	ENSG00000213809	KLRK1	FALSE	FALSE
chr12	10388770	C	G	ENST00000240618	ENSG00000213809	KLRK1	FALSE	FALSE
chr12	10388770	C	T	ENST00000240618	ENSG00000213809	KLRK1	FALSE	FALSE
chr12	10388771	C	A	ENST00000240618	ENSG00000213809	KLRK1	FALSE	FALSE
chr12	10388772	C	T	ENST00000240618	ENSG00000213809	KLRK1	FALSE	FALSE
chr12	10388773	C	T	ENST00000240618	ENSG00000213809	KLRK1	FALSE	FALSE
chr12	10388783	G	A	ENST00000240618	ENSG00000213809	KLRK1	FALSE	FALSE
chr12	10388802	C	T	ENST00000240618	ENSG00000213809	KLRK1	FALSE	FALSE
chr12	10388803	C	T	ENST00000240618	ENSG00000213809	KLRK1	FALSE	FALSE
chr12	10388876	C	A	ENST00000240618	ENSG00000213809	KLRK1	FALSE	FALSE
chr12	10388876	C	G	ENST00000240618	ENSG00000213809	KLRK1	FALSE	FALSE
chr12	10388876	C	T	ENST00000240618	ENSG00000213809	KLRK1	FALSE	FALSE
chr12	10388877	T	A	ENST00000240618	ENSG00000213809	KLRK1	FALSE	FALSE
chr12	10388877	T	C	ENST00000240618	ENSG00000213809	KLRK1	FALSE	FALSE
chr12	10388877	T	G	ENST00000240618	ENSG00000213809	KLRK1	FALSE	FALSE
chr12	10389941	A	C	ENST00000240618	ENSG00000213809	KLRK1	FALSE	FALSE
chr12	10389941	A	G	ENST00000240618	ENSG00000213809	KLRK1	FALSE	FALSE
chr12	10389941	A	T	ENST00000240618	ENSG00000213809	KLRK1	FALSE	FALSE
chr12	10389942	C	A	ENST00000240618	ENSG00000213809	KLRK1	FALSE	FALSE
chr12	10389942	C	G	ENST00000240618	ENSG00000213809	KLRK1	FALSE	FALSE
chr12	10389942	C	T	ENST00000240618	ENSG00000213809	KLRK1	FALSE	FALSE
chr12	10407662	G	T	ENST00000309384	ENSG00000183542	KLRC4	FALSE	FALSE
chr12	10407676	T	A	ENST00000309384	ENSG00000183542	KLRC4	FALSE	FALSE
chr12	10407679	G	A	ENST00000309384	ENSG00000183542	KLRC4	FALSE	FALSE
chr12	10407689	C	T	ENST00000309384	ENSG00000183542	KLRC4	FALSE	FALSE
chr12	10407690	C	T	ENST00000309384	ENSG00000183542	KLRC4	FALSE	FALSE
chr12	10407692	G	T	ENST00000309384	ENSG00000183542	KLRC4	FALSE	FALSE
chr12	10407700	T	A	ENST00000309384	ENSG00000183542	KLRC4	FALSE	FALSE
chr12	10407703	C	A	ENST00000309384	ENSG00000183542	KLRC4	FALSE	FALSE
chr12	10407706	C	A	ENST00000309384	ENSG00000183542	KLRC4	FALSE	FALSE
chr12	10407707	C	T	ENST00000309384	ENSG00000183542	KLRC4	FALSE	FALSE
chr12	10407708	C	T	ENST00000309384	ENSG00000183542	KLRC4	FALSE	FALSE
chr12	10407715	T	A	ENST00000309384	ENSG00000183542	KLRC4	FALSE	FALSE
chr12	10407718	T	A	ENST00000309384	ENSG00000183542	KLRC4	FALSE	FALSE
chr12	10407721	C	A	ENST00000309384	ENSG00000183542	KLRC4	FALSE	FALSE
chr12	10407724	T	A	ENST00000309384	ENSG00000183542	KLRC4	FALSE	FALSE
chr12	10407731	G	C	ENST00000309384	ENSG00000183542	KLRC4	FALSE	FALSE
chr12	10407731	G	T	ENST00000309384	ENSG00000183542	KLRC4	FALSE	FALSE
chr12	10407734	A	C	ENST00000309384	ENSG00000183542	KLRC4	FALSE	FALSE
chr12	10407734	A	T	ENST00000309384	ENSG00000183542	KLRC4	FALSE	FALSE
chr12	10407737	A	T	ENST00000309384	ENSG00000183542	KLRC4	FALSE	FALSE
chr12	10407749	A	C	ENST00000309384	ENSG00000183542	KLRC4	FALSE	FALSE
chr12	10407749	A	T	ENST00000309384	ENSG00000183542	KLRC4	FALSE	FALSE
chr12	10407758	C	T	ENST00000309384	ENSG00000183542	KLRC4	FALSE	FALSE
chr12	10407759	C	T	ENST00000309384	ENSG00000183542	KLRC4	FALSE	FALSE
chr12	10407763	C	A	ENST00000309384	ENSG00000183542	KLRC4	FALSE	FALSE
chr12	10407766	C	A	ENST00000309384	ENSG00000183542	KLRC4	FALSE	FALSE
chr12	10407770	A	T	ENST00000309384	ENSG00000183542	KLRC4	FALSE	FALSE
chr12	10407779	A	T	ENST00000309384	ENSG00000183542	KLRC4	FALSE	FALSE
chr12	10407790	C	A	ENST00000309384	ENSG00000183542	KLRC4	TRUE	FALSE
chr12	10407790	C	G	ENST00000309384	ENSG00000183542	KLRC4	TRUE	FALSE
chr12	10407790	C	T	ENST00000309384	ENSG00000183542	KLRC4	TRUE	FALSE
chr12	10407791	T	A	ENST00000309384	ENSG00000183542	KLRC4	TRUE	FALSE
chr12	10407791	T	C	ENST00000309384	ENSG00000183542	KLRC4	TRUE	FALSE
chr12	10407791	T	G	ENST00000309384	ENSG00000183542	KLRC4	TRUE	FALSE
chr12	10408327	A	C	ENST00000309384	ENSG00000183542	KLRC4	TRUE	FALSE
chr12	10408327	A	G	ENST00000309384	ENSG00000183542	KLRC4	TRUE	FALSE
chr12	10408327	A	T	ENST00000309384	ENSG00000183542	KLRC4	TRUE	FALSE
chr12	10408328	C	A	ENST00000309384	ENSG00000183542	KLRC4	TRUE	FALSE
chr12	10408328	C	G	ENST00000309384	ENSG00000183542	KLRC4	TRUE	FALSE
chr12	10408328	C	T	ENST00000309384	ENSG00000183542	KLRC4	TRUE	FALSE
chr12	10408332	T	A	ENST00000309384	ENSG00000183542	KLRC4	FALSE	FALSE
chr12	10408335	G	A	ENST00000309384	ENSG00000183542	KLRC4	FALSE	FALSE
chr12	10408341	T	A	ENST00000309384	ENSG00000183542	KLRC4	FALSE	FALSE
chr12	10408344	T	A	ENST00000309384	ENSG00000183542	KLRC4	FALSE	FALSE
chr12	10408365	G	A	ENST00000309384	ENSG00000183542	KLRC4	FALSE	FALSE
chr12	10408368	C	A	ENST00000309384	ENSG00000183542	KLRC4	FALSE	FALSE
chr12	10408377	C	A	ENST00000309384	ENSG00000183542	KLRC4		FALSE
chr12	10408381	A	T	ENST00000309384	ENSG00000183542	KLRC4
chr12	10408383	C	A	ENST00000309384	ENSG00000183542	KLRC4	TRUE	FALSE
chr12	10408383	C	G	ENST00000309384	ENSG00000183542	KLRC4	TRUE	FALSE
chr12	10408383	C	T	ENST00000309384	ENSG00000183542	KLRC4	TRUE	FALSE
chr12	10408384	T	A	ENST00000309384	ENSG00000183542	KLRC4	TRUE	FALSE
chr12	10408384	T	C	ENST00000309384	ENSG00000183542	KLRC4	TRUE	FALSE
chr12	10408384	T	G	ENST00000309384	ENSG00000183542	KLRC4	TRUE	FALSE
chr12	10408910	A	C	ENST00000309384	ENSG00000183542	KLRC4	TRUE	FALSE
chr12	10408910	A	G	ENST00000309384	ENSG00000183542	KLRC4	TRUE	FALSE
chr12	10408910	A	T	ENST00000309384	ENSG00000183542	KLRC4	TRUE	FALSE
chr12	10408911	C	A	ENST00000309384	ENSG00000183542	KLRC4	TRUE	FALSE
chr12	10408911	C	G	ENST00000309384	ENSG00000183542	KLRC4	TRUE	FALSE
chr12	10408911	C	T	ENST00000309384	ENSG00000183542	KLRC4	TRUE	FALSE
chr12	10408933	T	A	ENST00000309384	ENSG00000183542	KLRC4	TRUE	TRUE
chr12	10408935	A	C	ENST00000309384	ENSG00000183542	KLRC4	TRUE	TRUE
chr12	10408935	A	T	ENST00000309384	ENSG00000183542	KLRC4	TRUE	TRUE
chr12	10408958	G	T	ENST00000309384	ENSG00000183542	KLRC4	TRUE	TRUE
chr12	10408969	C	A	ENST00000309384	ENSG00000183542	KLRC4	TRUE	TRUE
chr12	10408978	C	A	ENST00000309384	ENSG00000183542	KLRC4	TRUE	TRUE
chr12	10408990	T	A	ENST00000309384	ENSG00000183542	KLRC4	TRUE	TRUE
chr12	10408993	C	A	ENST00000309384	ENSG00000183542	KLRC4	TRUE	TRUE
chr12	10409007	A	C	ENST00000309384	ENSG00000183542	KLRC4	TRUE	TRUE
chr12	10409007	A	T	ENST00000309384	ENSG00000183542	KLRC4	TRUE	TRUE
chr12	10409011	C	A	ENST00000309384	ENSG00000183542	KLRC4	TRUE	FALSE
chr12	10409011	C	G	ENST00000309384	ENSG00000183542	KLRC4	TRUE	FALSE
chr12	10409011	C	T	ENST00000309384	ENSG00000183542	KLRC4	TRUE	FALSE
chr12	10409012	T	A	ENST00000309384	ENSG00000183542	KLRC4	TRUE	FALSE
chr12	10409012	T	C	ENST00000309384	ENSG00000183542	KLRC4	TRUE	FALSE
chr12	10409012	T	G	ENST00000309384	ENSG00000183542	KLRC4	TRUE	FALSE
chr12	10409387	A	C	ENST00000309384	ENSG00000183542	KLRC4	TRUE	FALSE
chr12	10409387	A	G	ENST00000309384	ENSG00000183542	KLRC4	TRUE	FALSE
chr12	10409387	A	T	ENST00000309384	ENSG00000183542	KLRC4	TRUE	FALSE
chr12	10409388	C	A	ENST00000309384	ENSG00000183542	KLRC4	TRUE	FALSE
chr12	10409388	C	G	ENST00000309384	ENSG00000183542	KLRC4	TRUE	FALSE
chr12	10409388	C	T	ENST00000309384	ENSG00000183542	KLRC4	TRUE	FALSE
chr12	10409392	T	A	ENST00000309384	ENSG00000183542	KLRC4	TRUE	TRUE
chr12	10409393	G	T	ENST00000309384	ENSG00000183542	KLRC4	TRUE	TRUE
chr12	10409399	A	C	ENST00000309384	ENSG00000183542	KLRC4	TRUE	TRUE
chr12	10409399	A	T	ENST00000309384	ENSG00000183542	KLRC4	TRUE	TRUE
chr12	10409407	T	A	ENST00000309384	ENSG00000183542	KLRC4	TRUE	TRUE
chr12	10409419	G	A	ENST00000309384	ENSG00000183542	KLRC4	TRUE	TRUE
chr12	10409427	G	T	ENST00000309384	ENSG00000183542	KLRC4	TRUE	TRUE
chr12	10409440	G	A	ENST00000309384	ENSG00000183542	KLRC4	TRUE	TRUE
chr12	10409448	A	C	ENST00000309384	ENSG00000183542	KLRC4	TRUE	TRUE
chr12	10409448	A	T	ENST00000309384	ENSG00000183542	KLRC4	TRUE	TRUE
chr12	10409452	C	A	ENST00000309384	ENSG00000183542	KLRC4	TRUE	TRUE
chr12	10409458	G	A	ENST00000309384	ENSG00000183542	KLRC4	TRUE	TRUE
chr12	10409467	C	A	ENST00000309384	ENSG00000183542	KLRC4	TRUE	TRUE
chr12	10409470	G	A	ENST00000309384	ENSG00000183542	KLRC4	TRUE	TRUE
chr12	10409473	T	A	ENST00000309384	ENSG00000183542	KLRC4	TRUE	TRUE
chr12	10409479	C	A	ENST00000309384	ENSG00000183542	KLRC4	TRUE	TRUE
chr12	10409481	G	C	ENST00000309384	ENSG00000183542	KLRC4	TRUE	TRUE
chr12	10409481	G	T	ENST00000309384	ENSG00000183542	KLRC4	TRUE	TRUE
chr12	10409494	T	A	ENST00000309384	ENSG00000183542	KLRC4	TRUE	TRUE
chr12	10409503	T	A	ENST00000309384	ENSG00000183542	KLRC4	TRUE	TRUE
chr12	10409509	T	A	ENST00000309384	ENSG00000183542	KLRC4	TRUE	FALSE
chr12	10409515	G	A	ENST00000309384	ENSG00000183542	KLRC4	TRUE	FALSE
chr12	10409518	G	A	ENST00000309384	ENSG00000183542	KLRC4	TRUE	FALSE
chr12	10409524	T	A	ENST00000309384	ENSG00000183542	KLRC4	TRUE	FALSE
chr12	10409533	G	A	ENST00000309384	ENSG00000183542	KLRC4	FALSE	FALSE
chr12	10409548	C	A	ENST00000309384	ENSG00000183542	KLRC4	FALSE	FALSE
chr12	10409550	G	C	ENST00000309384	ENSG00000183542	KLRC4	FALSE	FALSE
chr12	10409550	G	T	ENST00000309384	ENSG00000183542	KLRC4	FALSE	FALSE
chr12	10409552	G	C	ENST00000309384	ENSG00000183542	KLRC4	FALSE	FALSE
chr12	10409552	G	T	ENST00000309384	ENSG00000183542	KLRC4	FALSE	FALSE
chr12	10409560	C	A	ENST00000309384	ENSG00000183542	KLRC4	FALSE	FALSE
chr12	10409563	T	A	ENST00000309384	ENSG00000183542	KLRC4	FALSE	FALSE
chr12	10409566	G	A	ENST00000309384	ENSG00000183542	KLRC4	FALSE	FALSE
chr12	10409569	T	A	ENST00000309384	ENSG00000183542	KLRC4	FALSE	FALSE
chr12	10412582	A	T	ENST00000396439	ENSG00000205810	KLRC3
chr12	10412582	A	T	ENST00000539033	ENSG00000255641
chr12	10412597	A	T	ENST00000396439	ENSG00000205810	KLRC3
chr12	10412597	A	T	ENST00000539033	ENSG00000255641
chr12	10412616	T	A	ENST00000396439	ENSG00000205810	KLRC3
chr12	10412616	T	A	ENST00000539033	ENSG00000255641
chr12	10412617	C	A	ENST00000396439	ENSG00000205810	KLRC3	FALSE	FALSE
chr12	10412617	C	A	ENST00000539033	ENSG00000255641		FALSE	FALSE
chr12	10412617	C	G	ENST00000396439	ENSG00000205810	KLRC3	FALSE	FALSE
chr12	10412617	C	G	ENST00000539033	ENSG00000255641		FALSE	FALSE
chr12	10412617	C	T	ENST00000396439	ENSG00000205810	KLRC3	FALSE	FALSE
chr12	10412617	C	T	ENST00000539033	ENSG00000255641		FALSE	FALSE
chr12	10412618	T	A	ENST00000396439	ENSG00000205810	KLRC3	FALSE	FALSE
chr12	10412618	T	A	ENST00000539033	ENSG00000255641		FALSE	FALSE
chr12	10412618	T	C	ENST00000396439	ENSG00000205810	KLRC3	FALSE	FALSE
chr12	10412618	T	C	ENST00000539033	ENSG00000255641		FALSE	FALSE
chr12	10412618	T	G	ENST00000396439	ENSG00000205810	KLRC3	FALSE	FALSE
chr12	10412618	T	G	ENST00000539033	ENSG00000255641		FALSE	FALSE
chr12	10415702	A	C	ENST00000396439	ENSG00000205810	KLRC3	TRUE	FALSE
chr12	10415702	A	C	ENST00000539033	ENSG00000255641		TRUE	FALSE
chr12	10415702	A	G	ENST00000396439	ENSG00000205810	KLRC3	TRUE	FALSE
chr12	10415702	A	G	ENST00000539033	ENSG00000255641		TRUE	FALSE
chr12	10415702	A	T	ENST00000396439	ENSG00000205810	KLRC3	TRUE	FALSE
chr12	10415702	A	T	ENST00000539033	ENSG00000255641		TRUE	FALSE
chr12	10415703	C	A	ENST00000396439	ENSG00000205810	KLRC3	TRUE	FALSE
chr12	10415703	C	A	ENST00000539033	ENSG00000255641		TRUE	FALSE
chr12	10415703	C	G	ENST00000396439	ENSG00000205810	KLRC3	TRUE	FALSE
chr12	10415703	C	G	ENST00000539033	ENSG00000255641		TRUE	FALSE
chr12	10415703	C	T	ENST00000396439	ENSG00000205810	KLRC3	TRUE	FALSE
chr12	10415703	C	T	ENST00000539033	ENSG00000255641		TRUE	FALSE
chr12	10415712	T	A	ENST00000396439	ENSG00000205810	KLRC3	FALSE	FALSE
chr12	10415712	T	A	ENST00000539033	ENSG00000255641		FALSE	FALSE
chr12	10415714	G	C	ENST00000396439	ENSG00000205810	KLRC3	FALSE	FALSE
chr12	10415714	G	C	ENST00000539033	ENSG00000255641		FALSE	FALSE
chr12	10415714	G	T	ENST00000396439	ENSG00000205810	KLRC3	FALSE	FALSE
chr12	10415714	G	T	ENST00000539033	ENSG00000255641		FALSE	FALSE
chr12	10415721	C	A	ENST00000396439	ENSG00000205810	KLRC3	FALSE	FALSE
chr12	10415721	C	A	ENST00000539033	ENSG00000255641		FALSE	FALSE
chr12	10415722	A	T	ENST00000396439	ENSG00000205810	KLRC3	FALSE	FALSE
chr12	10415722	A	T	ENST00000539033	ENSG00000255641		FALSE	FALSE
chr12	10415727	G	A	ENST00000396439	ENSG00000205810	KLRC3	FALSE	FALSE
chr12	10415727	G	A	ENST00000539033	ENSG00000255641		FALSE	FALSE
chr12	10415732	G	C	ENST00000396439	ENSG00000205810	KLRC3	FALSE	FALSE
chr12	10415732	G	C	ENST00000539033	ENSG00000255641		FALSE	FALSE
chr12	10415732	G	T	ENST00000396439	ENSG00000205810	KLRC3	FALSE	FALSE
chr12	10415732	G	T	ENST00000539033	ENSG00000255641		FALSE	FALSE
chr12	10415742	C	A	ENST00000396439	ENSG00000205810	KLRC3	FALSE	FALSE
chr12	10415742	C	A	ENST00000539033	ENSG00000255641		FALSE	FALSE
chr12	10415761	A	T	ENST00000396439	ENSG00000205810	KLRC3	TRUE	TRUE
chr12	10415761	A	T	ENST00000539033	ENSG00000255641		TRUE	TRUE
chr12	10415772	C	A	ENST00000396439	ENSG00000205810	KLRC3	TRUE	TRUE
chr12	10415772	C	A	ENST00000539033	ENSG00000255641		TRUE	TRUE
chr12	10415783	G	C	ENST00000396439	ENSG00000205810	KLRC3	TRUE	TRUE
chr12	10415783	G	C	ENST00000539033	ENSG00000255641		TRUE	TRUE
chr12	10415783	G	T	ENST00000396439	ENSG00000205810	KLRC3	TRUE	TRUE
chr12	10415783	G	T	ENST00000539033	ENSG00000255641		TRUE	TRUE
chr12	10415790	T	A	ENST00000396439	ENSG00000205810	KLRC3	TRUE	TRUE
chr12	10415790	T	A	ENST00000539033	ENSG00000255641		TRUE	TRUE
chr12	10415795	C	A	ENST00000396439	ENSG00000205810	KLRC3	TRUE	FALSE
chr12	10415795	C	A	ENST00000539033	ENSG00000255641		TRUE	FALSE
chr12	10415795	C	G	ENST00000396439	ENSG00000205810	KLRC3	TRUE	FALSE
chr12	10415795	C	G	ENST00000539033	ENSG00000255641		TRUE	FALSE
chr12	10415795	C	T	ENST00000396439	ENSG00000205810	KLRC3	TRUE	FALSE
chr12	10415795	C	T	ENST00000539033	ENSG00000255641		TRUE	FALSE
chr12	10415796	T	A	ENST00000396439	ENSG00000205810	KLRC3	TRUE	FALSE
chr12	10415796	T	A	ENST00000539033	ENSG00000255641		TRUE	FALSE
chr12	10415796	T	C	ENST00000396439	ENSG00000205810	KLRC3	TRUE	FALSE
chr12	10415796	T	C	ENST00000539033	ENSG00000255641		TRUE	FALSE
chr12	10415796	T	G	ENST00000396439	ENSG00000205810	KLRC3	TRUE	FALSE
chr12	10415796	T	G	ENST00000539033	ENSG00000255641		TRUE	FALSE
chr12	10416665	A	C	ENST00000396439	ENSG00000205810	KLRC3	TRUE	FALSE
chr12	10416665	A	C	ENST00000539033	ENSG00000255641		TRUE	FALSE
chr12	10416665	A	G	ENST00000396439	ENSG00000205810	KLRC3	TRUE	FALSE
chr12	10416665	A	G	ENST00000539033	ENSG00000255641		TRUE	FALSE
chr12	10416665	A	T	ENST00000396439	ENSG00000205810	KLRC3	TRUE	FALSE
chr12	10416665	A	T	ENST00000539033	ENSG00000255641		TRUE	FALSE
chr12	10416666	C	A	ENST00000396439	ENSG00000205810	KLRC3	TRUE	FALSE
chr12	10416666	C	A	ENST00000539033	ENSG00000255641		TRUE	FALSE
chr12	10416666	C	G	ENST00000396439	ENSG00000205810	KLRC3	TRUE	FALSE
chr12	10416666	C	G	ENST00000539033	ENSG00000255641		TRUE	FALSE
chr12	10416666	C	T	ENST00000396439	ENSG00000205810	KLRC3	TRUE	FALSE
chr12	10416666	C	T	ENST00000539033	ENSG00000255641		TRUE	FALSE
chr12	10416668	C	A	ENST00000396439	ENSG00000205810	KLRC3
chr12	10416668	C	A	ENST00000539033	ENSG00000255641
chr12	10416674	T	A	ENST00000396439	ENSG00000205810	KLRC3
chr12	10416674	T	A	ENST00000539033	ENSG00000255641
chr12	10416682	A	T	ENST00000396439	ENSG00000205810	KLRC3
chr12	10416682	A	T	ENST00000539033	ENSG00000255641
chr12	10416699	C	T	ENST00000396439	ENSG00000205810	KLRC3
chr12	10416699	C	T	ENST00000539033	ENSG00000255641
chr12	10416700	C	T	ENST00000396439	ENSG00000205810	KLRC3
chr12	10416700	C	T	ENST00000539033	ENSG00000255641
chr12	10416735	C	T	ENST00000396439	ENSG00000205810	KLRC3
chr12	10416735	C	T	ENST00000539033	ENSG00000255641
chr12	10416736	C	T	ENST00000396439	ENSG00000205810	KLRC3
chr12	10416736	C	T	ENST00000539033	ENSG00000255641
chr12	10416739	G	C	ENST00000396439	ENSG00000205810	KLRC3
chr12	10416739	G	C	ENST00000539033	ENSG00000255641
chr12	10416739	G	T	ENST00000396439	ENSG00000205810	KLRC3
chr12	10416739	G	T	ENST00000539033	ENSG00000255641
chr12	10416748	A	C	ENST00000396439	ENSG00000205810	KLRC3
chr12	10416748	A	C	ENST00000539033	ENSG00000255641
chr12	10416748	A	T	ENST00000396439	ENSG00000205810	KLRC3
chr12	10416748	A	T	ENST00000539033	ENSG00000255641
chr12	10416767	T	A	ENST00000396439	ENSG00000205810	KLRC3
chr12	10416767	T	A	ENST00000539033	ENSG00000255641
chr12	10416768	C	A	ENST00000396439	ENSG00000205810	KLRC3	TRUE	FALSE
chr12	10416768	C	A	ENST00000539033	ENSG00000255641		TRUE	FALSE
chr12	10416768	C	G	ENST00000396439	ENSG00000205810	KLRC3	TRUE	FALSE
chr12	10416768	C	G	ENST00000539033	ENSG00000255641		TRUE	FALSE
chr12	10416768	C	T	ENST00000396439	ENSG00000205810	KLRC3	TRUE	FALSE
chr12	10416768	C	T	ENST00000539033	ENSG00000255641		TRUE	FALSE
chr12	10416769	T	A	ENST00000396439	ENSG00000205810	KLRC3	TRUE	FALSE
chr12	10416769	T	A	ENST00000539033	ENSG00000255641		TRUE	FALSE
chr12	10416769	T	C	ENST00000396439	ENSG00000205810	KLRC3	TRUE	FALSE
chr12	10416769	T	C	ENST00000539033	ENSG00000255641		TRUE	FALSE
chr12	10416769	T	G	ENST00000396439	ENSG00000205810	KLRC3	TRUE	FALSE
chr12	10416769	T	G	ENST00000539033	ENSG00000255641		TRUE	FALSE
chr12	10418342	A	C	ENST00000396439	ENSG00000205810	KLRC3	TRUE	FALSE
chr12	10418342	A	C	ENST00000539033	ENSG00000255641		TRUE	FALSE
chr12	10418342	A	G	ENST00000396439	ENSG00000205810	KLRC3	TRUE	FALSE
chr12	10418342	A	G	ENST00000539033	ENSG00000255641		TRUE	FALSE
chr12	10418342	A	T	ENST00000396439	ENSG00000205810	KLRC3	TRUE	FALSE
chr12	10418342	A	T	ENST00000539033	ENSG00000255641		TRUE	FALSE
chr12	10418343	C	A	ENST00000396439	ENSG00000205810	KLRC3	TRUE	FALSE
chr12	10418343	C	A	ENST00000539033	ENSG00000255641		TRUE	FALSE
chr12	10418343	C	G	ENST00000396439	ENSG00000205810	KLRC3	TRUE	FALSE
chr12	10418343	C	G	ENST00000539033	ENSG00000255641		TRUE	FALSE
chr12	10418343	C	T	ENST00000396439	ENSG00000205810	KLRC3	TRUE	FALSE
chr12	10418343	C	T	ENST00000539033	ENSG00000255641		TRUE	FALSE
chr12	10418349	C	A	ENST00000396439	ENSG00000205810	KLRC3	TRUE	TRUE
chr12	10418349	C	A	ENST00000539033	ENSG00000255641		TRUE	TRUE
chr12	10418352	C	A	ENST00000396439	ENSG00000205810	KLRC3	TRUE	TRUE
chr12	10418352	C	A	ENST00000539033	ENSG00000255641		TRUE	TRUE
chr12	10418355	C	A	ENST00000396439	ENSG00000205810	KLRC3	TRUE	TRUE
chr12	10418355	C	A	ENST00000539033	ENSG00000255641		TRUE	TRUE
chr12	10418365	A	T	ENST00000396439	ENSG00000205810	KLRC3	TRUE	TRUE
chr12	10418365	A	T	ENST00000539033	ENSG00000255641		TRUE	TRUE
chr12	10418388	T	A	ENST00000396439	ENSG00000205810	KLRC3	TRUE	TRUE
chr12	10418388	T	A	ENST00000539033	ENSG00000255641		TRUE	TRUE
chr12	10418390	G	C	ENST00000396439	ENSG00000205810	KLRC3	TRUE	TRUE
chr12	10418390	G	C	ENST00000539033	ENSG00000255641		TRUE	TRUE
chr12	10418390	G	T	ENST00000396439	ENSG00000205810	KLRC3	TRUE	TRUE
chr12	10418390	G	T	ENST00000539033	ENSG00000255641		TRUE	TRUE
chr12	10418395	A	T	ENST00000396439	ENSG00000205810	KLRC3	TRUE	TRUE
chr12	10418395	A	T	ENST00000539033	ENSG00000255641		TRUE	TRUE
chr12	10418403	G	A	ENST00000396439	ENSG00000205810	KLRC3
chr12	10418403	G	A	ENST00000539033	ENSG00000255641
chr12	10418405	A	T	ENST00000396439	ENSG00000205810	KLRC3
chr12	10418405	A	T	ENST00000539033	ENSG00000255641
chr12	10418412	C	A	ENST00000396439	ENSG00000205810	KLRC3
chr12	10418412	C	A	ENST00000539033	ENSG00000255641
chr12	10418415	C	A	ENST00000396439	ENSG00000205810	KLRC3
chr12	10418415	C	A	ENST00000539033	ENSG00000255641
chr12	10418416	C	T	ENST00000396439	ENSG00000205810	KLRC3
chr12	10418416	C	T	ENST00000539033	ENSG00000255641
chr12	10418417	C	T	ENST00000396439	ENSG00000205810	KLRC3
chr12	10418417	C	T	ENST00000539033	ENSG00000255641
chr12	10418424	T	A	ENST00000396439	ENSG00000205810	KLRC3
chr12	10418424	T	A	ENST00000539033	ENSG00000255641
chr12	10418427	T	A	ENST00000396439	ENSG00000205810	KLRC3
chr12	10418427	T	A	ENST00000539033	ENSG00000255641
chr12	10418430	C	A	ENST00000396439	ENSG00000205810	KLRC3
chr12	10418430	C	A	ENST00000539033	ENSG00000255641
chr12	10418433	T	A	ENST00000396439	ENSG00000205810	KLRC3
chr12	10418433	T	A	ENST00000539033	ENSG00000255641
chr12	10418440	G	C	ENST00000396439	ENSG00000205810	KLRC3
chr12	10418440	G	C	ENST00000539033	ENSG00000255641
chr12	10418440	G	T	ENST00000396439	ENSG00000205810	KLRC3
chr12	10418440	G	T	ENST00000539033	ENSG00000255641
chr12	10418443	A	C	ENST00000396439	ENSG00000205810	KLRC3
chr12	10418443	A	C	ENST00000539033	ENSG00000255641
chr12	10418443	A	T	ENST00000396439	ENSG00000205810	KLRC3
chr12	10418443	A	T	ENST00000539033	ENSG00000255641
chr12	10418446	A	T	ENST00000396439	ENSG00000205810	KLRC3
chr12	10418446	A	T	ENST00000539033	ENSG00000255641
chr12	10418458	A	C	ENST00000396439	ENSG00000205810	KLRC3
chr12	10418458	A	C	ENST00000539033	ENSG00000255641
chr12	10418458	A	T	ENST00000396439	ENSG00000205810	KLRC3
chr12	10418458	A	T	ENST00000539033	ENSG00000255641
chr12	10418467	C	T	ENST00000396439	ENSG00000205810	KLRC3
chr12	10418467	C	T	ENST00000539033	ENSG00000255641
chr12	10418468	C	T	ENST00000396439	ENSG00000205810	KLRC3
chr12	10418468	C	T	ENST00000539033	ENSG00000255641
chr12	10418472	C	A	ENST00000396439	ENSG00000205810	KLRC3
chr12	10418472	C	A	ENST00000539033	ENSG00000255641
chr12	10418475	C	A	ENST00000396439	ENSG00000205810	KLRC3
chr12	10418475	C	A	ENST00000539033	ENSG00000255641
chr12	10418479	A	T	ENST00000396439	ENSG00000205810	KLRC3
chr12	10418479	A	T	ENST00000539033	ENSG00000255641
chr12	10418488	A	T	ENST00000396439	ENSG00000205810	KLRC3
chr12	10418488	A	T	ENST00000539033	ENSG00000255641
chr12	10418499	C	A	ENST00000396439	ENSG00000205810	KLRC3	FALSE	FALSE
chr12	10418499	C	A	ENST00000539033	ENSG00000255641		FALSE	FALSE
chr12	10418499	C	G	ENST00000396439	ENSG00000205810	KLRC3	FALSE	FALSE
chr12	10418499	C	G	ENST00000539033	ENSG00000255641		FALSE	FALSE
chr12	10418499	C	T	ENST00000396439	ENSG00000205810	KLRC3	FALSE	FALSE
chr12	10418499	C	T	ENST00000539033	ENSG00000255641		FALSE	FALSE
chr12	10418500	T	A	ENST00000396439	ENSG00000205810	KLRC3	FALSE	FALSE
chr12	10418500	T	A	ENST00000539033	ENSG00000255641		FALSE	FALSE
chr12	10418500	T	C	ENST00000396439	ENSG00000205810	KLRC3	FALSE	FALSE
chr12	10418500	T	C	ENST00000539033	ENSG00000255641		FALSE	FALSE
chr12	10418500	T	G	ENST00000396439	ENSG00000205810	KLRC3	FALSE	FALSE
chr12	10418500	T	G	ENST00000539033	ENSG00000255641		FALSE	FALSE
chr12	10419042	A	C	ENST00000396439	ENSG00000205810	KLRC3	TRUE	FALSE
chr12	10419042	A	G	ENST00000396439	ENSG00000205810	KLRC3	TRUE	FALSE
chr12	10419042	A	T	ENST00000396439	ENSG00000205810	KLRC3	TRUE	FALSE
chr12	10419043	C	A	ENST00000396439	ENSG00000205810	KLRC3	TRUE	FALSE
chr12	10419043	C	G	ENST00000396439	ENSG00000205810	KLRC3	TRUE	FALSE
chr12	10419043	C	T	ENST00000396439	ENSG00000205810	KLRC3	TRUE	FALSE
chr12	10419047	T	A	ENST00000396439	ENSG00000205810	KLRC3
chr12	10419050	G	A	ENST00000396439	ENSG00000205810	KLRC3
chr12	10419056	T	A	ENST00000396439	ENSG00000205810	KLRC3
chr12	10419080	G	A	ENST00000396439	ENSG00000205810	KLRC3
chr12	10419083	C	A	ENST00000396439	ENSG00000205810	KLRC3
chr12	10419089	C	A	ENST00000396439	ENSG00000205810	KLRC3	TRUE	FALSE
chr12	10419089	C	G	ENST00000396439	ENSG00000205810	KLRC3	TRUE	FALSE
chr12	10419089	C	T	ENST00000396439	ENSG00000205810	KLRC3	TRUE	FALSE
chr12	10419090	T	A	ENST00000396439	ENSG00000205810	KLRC3	TRUE	FALSE
chr12	10419090	T	C	ENST00000396439	ENSG00000205810	KLRC3	TRUE	FALSE
chr12	10419090	T	G	ENST00000396439	ENSG00000205810	KLRC3	TRUE	FALSE
chr12	10419864	A	C	ENST00000396439	ENSG00000205810	KLRC3	TRUE	FALSE
chr12	10419864	A	G	ENST00000396439	ENSG00000205810	KLRC3	FALSE	FALSE
chr12	10419864	A	T	ENST00000396439	ENSG00000205810	KLRC3	TRUE	FALSE
chr12	10419865	C	A	ENST00000396439	ENSG00000205810	KLRC3	TRUE	FALSE
chr12	10419865	C	G	ENST00000396439	ENSG00000205810	KLRC3	TRUE	FALSE
chr12	10419865	C	T	ENST00000396439	ENSG00000205810	KLRC3	TRUE	FALSE
chr12	10419887	T	A	ENST00000396439	ENSG00000205810	KLRC3
chr12	10419889	A	C	ENST00000396439	ENSG00000205810	KLRC3
chr12	10419889	A	T	ENST00000396439	ENSG00000205810	KLRC3
chr12	10419912	G	T	ENST00000396439	ENSG00000205810	KLRC3
chr12	10419923	C	A	ENST00000396439	ENSG00000205810	KLRC3
chr12	10419932	C	A	ENST00000396439	ENSG00000205810	KLRC3
chr12	10419944	T	A	ENST00000396439	ENSG00000205810	KLRC3
chr12	10419947	C	A	ENST00000396439	ENSG00000205810	KLRC3
chr12	10419961	A	C	ENST00000396439	ENSG00000205810	KLRC3
chr12	10419961	A	T	ENST00000396439	ENSG00000205810	KLRC3
chr12	10419965	C	A	ENST00000396439	ENSG00000205810	KLRC3	TRUE	FALSE
chr12	10419965	C	G	ENST00000396439	ENSG00000205810	KLRC3	TRUE	FALSE
chr12	10419965	C	T	ENST00000396439	ENSG00000205810	KLRC3	TRUE	FALSE
chr12	10419966	T	A	ENST00000396439	ENSG00000205810	KLRC3	TRUE	FALSE
chr12	10419966	T	C	ENST00000396439	ENSG00000205810	KLRC3	TRUE	FALSE
chr12	10419966	T	G	ENST00000396439	ENSG00000205810	KLRC3	TRUE	FALSE
chr12	10420362	A	C	ENST00000396439	ENSG00000205810	KLRC3	FALSE	FALSE
chr12	10420362	A	G	ENST00000396439	ENSG00000205810	KLRC3	FALSE	FALSE
chr12	10420362	A	T	ENST00000396439	ENSG00000205810	KLRC3	FALSE	FALSE
chr12	10420363	C	A	ENST00000396439	ENSG00000205810	KLRC3	FALSE	FALSE
chr12	10420363	C	G	ENST00000396439	ENSG00000205810	KLRC3	FALSE	FALSE
chr12	10420363	C	T	ENST00000396439	ENSG00000205810	KLRC3	FALSE	FALSE
chr12	10420367	G	A	ENST00000396439	ENSG00000205810	KLRC3
chr12	10420368	G	T	ENST00000396439	ENSG00000205810	KLRC3
chr12	10420374	A	C	ENST00000396439	ENSG00000205810	KLRC3
chr12	10420374	A	T	ENST00000396439	ENSG00000205810	KLRC3
chr12	10420382	T	A	ENST00000396439	ENSG00000205810	KLRC3
chr12	10420394	G	A	ENST00000396439	ENSG00000205810	KLRC3
chr12	10420415	G	A	ENST00000396439	ENSG00000205810	KLRC3
chr12	10420423	A	C	ENST00000396439	ENSG00000205810	KLRC3
chr12	10420423	A	T	ENST00000396439	ENSG00000205810	KLRC3
chr12	10420427	C	A	ENST00000396439	ENSG00000205810	KLRC3
chr12	10420433	G	A	ENST00000396439	ENSG00000205810	KLRC3
chr12	10420442	C	A	ENST00000396439	ENSG00000205810	KLRC3
chr12	10420445	G	A	ENST00000396439	ENSG00000205810	KLRC3
chr12	10420448	C	A	ENST00000396439	ENSG00000205810	KLRC3
chr12	10420454	C	A	ENST00000396439	ENSG00000205810	KLRC3
chr12	10420456	G	C	ENST00000396439	ENSG00000205810	KLRC3
chr12	10420456	G	T	ENST00000396439	ENSG00000205810	KLRC3
chr12	10420469	T	A	ENST00000396439	ENSG00000205810	KLRC3
chr12	10420478	T	A	ENST00000396439	ENSG00000205810	KLRC3
chr12	10420484	T	A	ENST00000396439	ENSG00000205810	KLRC3		FALSE
chr12	10420490	G	A	ENST00000396439	ENSG00000205810	KLRC3		FALSE
chr12	10420493	G	A	ENST00000396439	ENSG00000205810	KLRC3		FALSE
chr12	10420494	C	T	ENST00000396439	ENSG00000205810	KLRC3		FALSE
chr12	10420495	C	T	ENST00000396439	ENSG00000205810	KLRC3		FALSE
chr12	10420499	T	A	ENST00000396439	ENSG00000205810	KLRC3		FALSE
chr12	10420508	G	A	ENST00000396439	ENSG00000205810	KLRC3	FALSE	FALSE
chr12	10420523	C	A	ENST00000396439	ENSG00000205810	KLRC3	FALSE	FALSE
chr12	10420525	G	C	ENST00000396439	ENSG00000205810	KLRC3	FALSE	FALSE
chr12	10420525	G	T	ENST00000396439	ENSG00000205810	KLRC3	FALSE	FALSE
chr12	10420535	C	A	ENST00000396439	ENSG00000205810	KLRC3	FALSE	FALSE
chr12	10420538	T	A	ENST00000396439	ENSG00000205810	KLRC3	FALSE	FALSE
chr12	10420541	G	A	ENST00000396439	ENSG00000205810	KLRC3	FALSE	FALSE
chr12	10420544	T	A	ENST00000396439	ENSG00000205810	KLRC3	FALSE	FALSE
chr12	10431125	T	A	ENST00000381902	ENSG00000205809	KLRC2
chr12	10431131	T	A	ENST00000381902	ENSG00000205809	KLRC2
chr12	10431132	A	T	ENST00000381902	ENSG00000205809	KLRC2
chr12	10431138	A	C	ENST00000381902	ENSG00000205809	KLRC2
chr12	10431138	A	T	ENST00000381902	ENSG00000205809	KLRC2
chr12	10431148	G	C	ENST00000381902	ENSG00000205809	KLRC2
chr12	10431148	G	T	ENST00000381902	ENSG00000205809	KLRC2
chr12	10431155	C	A	ENST00000381902	ENSG00000205809	KLRC2
chr12	10431156	A	T	ENST00000381902	ENSG00000205809	KLRC2
chr12	10431161	G	A	ENST00000381902	ENSG00000205809	KLRC2
chr12	10431166	G	C	ENST00000381902	ENSG00000205809	KLRC2
chr12	10431166	G	T	ENST00000381902	ENSG00000205809	KLRC2
chr12	10431170	T	A	ENST00000381902	ENSG00000205809	KLRC2
chr12	10431176	G	A	ENST00000381902	ENSG00000205809	KLRC2
chr12	10431185	G	A	ENST00000381902	ENSG00000205809	KLRC2
chr12	10431195	A	T	ENST00000381902	ENSG00000205809	KLRC2
chr12	10431206	C	A	ENST00000381902	ENSG00000205809	KLRC2
chr12	10431217	G	C	ENST00000381902	ENSG00000205809	KLRC2
chr12	10431217	G	T	ENST00000381902	ENSG00000205809	KLRC2
chr12	10431224	T	A	ENST00000381902	ENSG00000205809	KLRC2
chr12	10431229	C	A	ENST00000381902	ENSG00000205809	KLRC2	TRUE	FALSE
chr12	10431229	C	G	ENST00000381902	ENSG00000205809	KLRC2	TRUE	FALSE
chr12	10431229	C	T	ENST00000381902	ENSG00000205809	KLRC2	TRUE	FALSE
chr12	10431230	T	A	ENST00000381902	ENSG00000205809	KLRC2	TRUE	FALSE
chr12	10431230	T	C	ENST00000381902	ENSG00000205809	KLRC2	TRUE	FALSE
chr12	10431230	T	G	ENST00000381902	ENSG00000205809	KLRC2	TRUE	FALSE
chr12	10432104	A	C	ENST00000381902	ENSG00000205809	KLRC2	TRUE	FALSE
chr12	10432104	A	G	ENST00000381902	ENSG00000205809	KLRC2	TRUE	FALSE
chr12	10432104	A	T	ENST00000381902	ENSG00000205809	KLRC2	TRUE	FALSE
chr12	10432105	C	A	ENST00000381902	ENSG00000205809	KLRC2	TRUE	FALSE
chr12	10432105	C	G	ENST00000381902	ENSG00000205809	KLRC2	TRUE	FALSE
chr12	10432105	C	T	ENST00000381902	ENSG00000205809	KLRC2	TRUE	FALSE
chr12	10432107	T	A	ENST00000381902	ENSG00000205809	KLRC2
chr12	10432113	T	A	ENST00000381902	ENSG00000205809	KLRC2
chr12	10432121	A	T	ENST00000381902	ENSG00000205809	KLRC2
chr12	10432138	C	T	ENST00000381902	ENSG00000205809	KLRC2
chr12	10432139	C	T	ENST00000381902	ENSG00000205809	KLRC2
chr12	10432174	C	T	ENST00000381902	ENSG00000205809	KLRC2
chr12	10432175	C	T	ENST00000381902	ENSG00000205809	KLRC2
chr12	10432178	G	C	ENST00000381902	ENSG00000205809	KLRC2
chr12	10432178	G	T	ENST00000381902	ENSG00000205809	KLRC2
chr12	10432187	A	C	ENST00000381902	ENSG00000205809	KLRC2
chr12	10432187	A	T	ENST00000381902	ENSG00000205809	KLRC2
chr12	10432206	T	A	ENST00000381902	ENSG00000205809	KLRC2
chr12	10432207	C	A	ENST00000381902	ENSG00000205809	KLRC2	TRUE	FALSE
chr12	10432207	C	G	ENST00000381902	ENSG00000205809	KLRC2	TRUE	FALSE
chr12	10432207	C	T	ENST00000381902	ENSG00000205809	KLRC2	TRUE	FALSE
chr12	10432208	T	A	ENST00000381902	ENSG00000205809	KLRC2	TRUE	FALSE
chr12	10432208	T	C	ENST00000381902	ENSG00000205809	KLRC2	TRUE	FALSE
chr12	10432208	T	G	ENST00000381902	ENSG00000205809	KLRC2	TRUE	FALSE
chr12	10433789	A	C	ENST00000381902	ENSG00000205809	KLRC2	TRUE	FALSE
chr12	10433789	A	G	ENST00000381902	ENSG00000205809	KLRC2	TRUE	FALSE
chr12	10433789	A	T	ENST00000381902	ENSG00000205809	KLRC2	TRUE	FALSE
chr12	10433790	C	A	ENST00000381902	ENSG00000205809	KLRC2	TRUE	FALSE
chr12	10433790	C	G	ENST00000381902	ENSG00000205809	KLRC2	TRUE	FALSE
chr12	10433790	C	T	ENST00000381902	ENSG00000205809	KLRC2	TRUE	FALSE
chr12	10433796	C	A	ENST00000381902	ENSG00000205809	KLRC2	TRUE	TRUE
chr12	10433799	C	A	ENST00000381902	ENSG00000205809	KLRC2	TRUE	TRUE
chr12	10433802	C	A	ENST00000381902	ENSG00000205809	KLRC2
chr12	10433832	T	A	ENST00000381902	ENSG00000205809	KLRC2
chr12	10433834	G	T	ENST00000381902	ENSG00000205809	KLRC2
chr12	10433839	A	T	ENST00000381902	ENSG00000205809	KLRC2
chr12	10433849	A	T	ENST00000381902	ENSG00000205809	KLRC2
chr12	10433856	C	A	ENST00000381902	ENSG00000205809	KLRC2
chr12	10433859	C	A	ENST00000381902	ENSG00000205809	KLRC2
chr12	10433860	C	T	ENST00000381902	ENSG00000205809	KLRC2
chr12	10433861	C	T	ENST00000381902	ENSG00000205809	KLRC2
chr12	10433868	T	A	ENST00000381902	ENSG00000205809	KLRC2
chr12	10433871	T	A	ENST00000381902	ENSG00000205809	KLRC2
chr12	10433874	C	A	ENST00000381902	ENSG00000205809	KLRC2
chr12	10433877	T	A	ENST00000381902	ENSG00000205809	KLRC2
chr12	10433884	G	C	ENST00000381902	ENSG00000205809	KLRC2
chr12	10433884	G	T	ENST00000381902	ENSG00000205809	KLRC2
chr12	10433887	A	C	ENST00000381902	ENSG00000205809	KLRC2
chr12	10433887	A	T	ENST00000381902	ENSG00000205809	KLRC2
chr12	10433890	A	T	ENST00000381902	ENSG00000205809	KLRC2
chr12	10433902	A	C	ENST00000381902	ENSG00000205809	KLRC2
chr12	10433902	A	T	ENST00000381902	ENSG00000205809	KLRC2
chr12	10433911	C	T	ENST00000381902	ENSG00000205809	KLRC2
chr12	10433912	C	T	ENST00000381902	ENSG00000205809	KLRC2
chr12	10433916	C	A	ENST00000381902	ENSG00000205809	KLRC2
chr12	10433919	C	A	ENST00000381902	ENSG00000205809	KLRC2
chr12	10433923	A	T	ENST00000381902	ENSG00000205809	KLRC2
chr12	10433932	A	T	ENST00000381902	ENSG00000205809	KLRC2
chr12	10433943	C	A	ENST00000381902	ENSG00000205809	KLRC2	TRUE	FALSE
chr12	10433943	C	G	ENST00000381902	ENSG00000205809	KLRC2	TRUE	FALSE
chr12	10433943	C	T	ENST00000381902	ENSG00000205809	KLRC2	TRUE	FALSE
chr12	10433944	T	A	ENST00000381902	ENSG00000205809	KLRC2	TRUE	FALSE
chr12	10433944	T	C	ENST00000381902	ENSG00000205809	KLRC2	TRUE	FALSE
chr12	10433944	T	G	ENST00000381902	ENSG00000205809	KLRC2	TRUE	FALSE
chr12	10434484	A	C	ENST00000381902	ENSG00000205809	KLRC2	TRUE	FALSE
chr12	10434484	A	C	ENST00000539033	ENSG00000255641		TRUE	FALSE
chr12	10434484	A	G	ENST00000381902	ENSG00000205809	KLRC2	TRUE	FALSE
chr12	10434484	A	G	ENST00000539033	ENSG00000255641		TRUE	FALSE
chr12	10434484	A	T	ENST00000381902	ENSG00000205809	KLRC2	TRUE	FALSE
chr12	10434484	A	T	ENST00000539033	ENSG00000255641		TRUE	FALSE
chr12	10434485	C	A	ENST00000381902	ENSG00000205809	KLRC2	TRUE	FALSE
chr12	10434485	C	A	ENST00000539033	ENSG00000255641		TRUE	FALSE
chr12	10434485	C	G	ENST00000381902	ENSG00000205809	KLRC2	TRUE	FALSE
chr12	10434485	C	G	ENST00000539033	ENSG00000255641		TRUE	FALSE
chr12	10434485	C	T	ENST00000381902	ENSG00000205809	KLRC2	TRUE	FALSE
chr12	10434485	C	T	ENST00000539033	ENSG00000255641		TRUE	FALSE
chr12	10434489	T	A	ENST00000381902	ENSG00000205809	KLRC2
chr12	10434489	T	A	ENST00000539033	ENSG00000255641
chr12	10434492	G	A	ENST00000381902	ENSG00000205809	KLRC2
chr12	10434492	G	A	ENST00000539033	ENSG00000255641
chr12	10434498	T	A	ENST00000381902	ENSG00000205809	KLRC2
chr12	10434498	T	A	ENST00000539033	ENSG00000255641
chr12	10434522	G	A	ENST00000381902	ENSG00000205809	KLRC2
chr12	10434522	G	A	ENST00000539033	ENSG00000255641
chr12	10434525	C	A	ENST00000381902	ENSG00000205809	KLRC2
chr12	10434525	C	A	ENST00000539033	ENSG00000255641
chr12	10434531	C	A	ENST00000381902	ENSG00000205809	KLRC2	TRUE	FALSE
chr12	10434531	C	A	ENST00000539033	ENSG00000255641		TRUE	FALSE
chr12	10434531	C	G	ENST00000381902	ENSG00000205809	KLRC2	TRUE	FALSE
chr12	10434531	C	G	ENST00000539033	ENSG00000255641		TRUE	FALSE
chr12	10434531	C	T	ENST00000381902	ENSG00000205809	KLRC2	TRUE	FALSE
chr12	10434531	C	T	ENST00000539033	ENSG00000255641		TRUE	FALSE
chr12	10434532	T	A	ENST00000381902	ENSG00000205809	KLRC2	TRUE	FALSE
chr12	10434532	T	A	ENST00000539033	ENSG00000255641		TRUE	FALSE
chr12	10434532	T	C	ENST00000381902	ENSG00000205809	KLRC2	TRUE	FALSE
chr12	10434532	T	C	ENST00000539033	ENSG00000255641		TRUE	FALSE
chr12	10434532	T	G	ENST00000381902	ENSG00000205809	KLRC2	TRUE	FALSE
chr12	10434532	T	G	ENST00000539033	ENSG00000255641		TRUE	FALSE
chr12	10435310	A	C	ENST00000381902	ENSG00000205809	KLRC2	TRUE	FALSE
chr12	10435310	A	C	ENST00000539033	ENSG00000255641		TRUE	FALSE
chr12	10435310	A	G	ENST00000381902	ENSG00000205809	KLRC2	TRUE	FALSE
chr12	10435310	A	G	ENST00000539033	ENSG00000255641		TRUE	FALSE
chr12	10435310	A	T	ENST00000381902	ENSG00000205809	KLRC2	TRUE	FALSE
chr12	10435310	A	T	ENST00000539033	ENSG00000255641		TRUE	FALSE
chr12	10435311	C	A	ENST00000381902	ENSG00000205809	KLRC2	TRUE	FALSE
chr12	10435311	C	A	ENST00000539033	ENSG00000255641		TRUE	FALSE
chr12	10435311	C	G	ENST00000381902	ENSG00000205809	KLRC2	TRUE	FALSE
chr12	10435311	C	G	ENST00000539033	ENSG00000255641		TRUE	FALSE
chr12	10435311	C	T	ENST00000381902	ENSG00000205809	KLRC2	TRUE	FALSE
chr12	10435311	C	T	ENST00000539033	ENSG00000255641		TRUE	FALSE
chr12	10435333	T	A	ENST00000381902	ENSG00000205809	KLRC2
chr12	10435333	T	A	ENST00000539033	ENSG00000255641
chr12	10435335	A	C	ENST00000381902	ENSG00000205809	KLRC2
chr12	10435335	A	C	ENST00000539033	ENSG00000255641
chr12	10435335	A	T	ENST00000381902	ENSG00000205809	KLRC2
chr12	10435335	A	T	ENST00000539033	ENSG00000255641
chr12	10435358	G	T	ENST00000381902	ENSG00000205809	KLRC2
chr12	10435358	G	T	ENST00000539033	ENSG00000255641
chr12	10435369	C	A	ENST00000381902	ENSG00000205809	KLRC2
chr12	10435369	C	A	ENST00000539033	ENSG00000255641
chr12	10435378	C	A	ENST00000381902	ENSG00000205809	KLRC2
chr12	10435378	C	A	ENST00000539033	ENSG00000255641
chr12	10435390	T	A	ENST00000381902	ENSG00000205809	KLRC2
chr12	10435390	T	A	ENST00000539033	ENSG00000255641
chr12	10435393	C	A	ENST00000381902	ENSG00000205809	KLRC2
chr12	10435393	C	A	ENST00000539033	ENSG00000255641
chr12	10435407	A	C	ENST00000381902	ENSG00000205809	KLRC2
chr12	10435407	A	C	ENST00000539033	ENSG00000255641
chr12	10435407	A	T	ENST00000381902	ENSG00000205809	KLRC2
chr12	10435407	A	T	ENST00000539033	ENSG00000255641
chr12	10435411	C	A	ENST00000381902	ENSG00000205809	KLRC2	TRUE	FALSE
chr12	10435411	C	A	ENST00000539033	ENSG00000255641		TRUE	FALSE
chr12	10435411	C	G	ENST00000381902	ENSG00000205809	KLRC2	TRUE	FALSE
chr12	10435411	C	G	ENST00000539033	ENSG00000255641		TRUE	FALSE
chr12	10435411	C	T	ENST00000381902	ENSG00000205809	KLRC2	TRUE	FALSE
chr12	10435411	C	T	ENST00000539033	ENSG00000255641		TRUE	FALSE
chr12	10435412	T	A	ENST00000381902	ENSG00000205809	KLRC2	TRUE	FALSE
chr12	10435412	T	A	ENST00000539033	ENSG00000255641		TRUE	FALSE
chr12	10435412	T	C	ENST00000381902	ENSG00000205809	KLRC2	TRUE	FALSE
chr12	10435412	T	C	ENST00000539033	ENSG00000255641		TRUE	FALSE
chr12	10435412	T	G	ENST00000381902	ENSG00000205809	KLRC2	TRUE	FALSE
chr12	10435412	T	G	ENST00000539033	ENSG00000255641		TRUE	FALSE
chr12	10435798	A	C	ENST00000381902	ENSG00000205809	KLRC2	FALSE	FALSE
chr12	10435798	A	C	ENST00000539033	ENSG00000255641		FALSE	FALSE
chr12	10435798	A	G	ENST00000381902	ENSG00000205809	KLRC2	FALSE	FALSE
chr12	10435798	A	G	ENST00000539033	ENSG00000255641		FALSE	FALSE
chr12	10435798	A	T	ENST00000381902	ENSG00000205809	KLRC2	FALSE	FALSE
chr12	10435798	A	T	ENST00000539033	ENSG00000255641		FALSE	FALSE
chr12	10435799	C	A	ENST00000381902	ENSG00000205809	KLRC2	FALSE	FALSE
chr12	10435799	C	A	ENST00000539033	ENSG00000255641		FALSE	FALSE
chr12	10435799	C	G	ENST00000381902	ENSG00000205809	KLRC2	FALSE	FALSE
chr12	10435799	C	G	ENST00000539033	ENSG00000255641		FALSE	FALSE
chr12	10435799	C	T	ENST00000381902	ENSG00000205809	KLRC2	FALSE	FALSE
chr12	10435799	C	T	ENST00000539033	ENSG00000255641		FALSE	FALSE
chr12	10435803	G	A	ENST00000381902	ENSG00000205809	KLRC2
chr12	10435803	G	A	ENST00000539033	ENSG00000255641
chr12	10435804	G	T	ENST00000381902	ENSG00000205809	KLRC2
chr12	10435804	G	T	ENST00000539033	ENSG00000255641
chr12	10435810	A	C	ENST00000381902	ENSG00000205809	KLRC2
chr12	10435810	A	C	ENST00000539033	ENSG00000255641
chr12	10435810	A	T	ENST00000381902	ENSG00000205809	KLRC2
chr12	10435810	A	T	ENST00000539033	ENSG00000255641
chr12	10435818	T	A	ENST00000381902	ENSG00000205809	KLRC2
chr12	10435818	T	A	ENST00000539033	ENSG00000255641
chr12	10435830	G	A	ENST00000381902	ENSG00000205809	KLRC2
chr12	10435830	G	A	ENST00000539033	ENSG00000255641
chr12	10435851	G	A	ENST00000381902	ENSG00000205809	KLRC2
chr12	10435851	G	A	ENST00000539033	ENSG00000255641
chr12	10435859	A	C	ENST00000381902	ENSG00000205809	KLRC2
chr12	10435859	A	C	ENST00000539033	ENSG00000255641
chr12	10435859	A	T	ENST00000381902	ENSG00000205809	KLRC2
chr12	10435859	A	T	ENST00000539033	ENSG00000255641
chr12	10435863	C	A	ENST00000381902	ENSG00000205809	KLRC2
chr12	10435863	C	A	ENST00000539033	ENSG00000255641
chr12	10435869	G	A	ENST00000381902	ENSG00000205809	KLRC2
chr12	10435869	G	A	ENST00000539033	ENSG00000255641
chr12	10435878	C	A	ENST00000381902	ENSG00000205809	KLRC2
chr12	10435878	C	A	ENST00000539033	ENSG00000255641
chr12	10435881	G	A	ENST00000381902	ENSG00000205809	KLRC2
chr12	10435881	G	A	ENST00000539033	ENSG00000255641
chr12	10435884	C	A	ENST00000381902	ENSG00000205809	KLRC2
chr12	10435884	C	A	ENST00000539033	ENSG00000255641
chr12	10435890	C	A	ENST00000381902	ENSG00000205809	KLRC2
chr12	10435890	C	A	ENST00000539033	ENSG00000255641
chr12	10435892	G	C	ENST00000381902	ENSG00000205809	KLRC2
chr12	10435892	G	C	ENST00000539033	ENSG00000255641
chr12	10435892	G	T	ENST00000381902	ENSG00000205809	KLRC2
chr12	10435892	G	T	ENST00000539033	ENSG00000255641
chr12	10435905	T	A	ENST00000381902	ENSG00000205809	KLRC2
chr12	10435905	T	A	ENST00000539033	ENSG00000255641
chr12	10435914	T	A	ENST00000381902	ENSG00000205809	KLRC2
chr12	10435914	T	A	ENST00000539033	ENSG00000255641
chr12	10435920	T	A	ENST00000381902	ENSG00000205809	KLRC2		FALSE
chr12	10435920	T	A	ENST00000539033	ENSG00000255641			FALSE
chr12	10435926	G	A	ENST00000381902	ENSG00000205809	KLRC2		FALSE
chr12	10435926	G	A	ENST00000539033	ENSG00000255641			FALSE
chr12	10435929	G	A	ENST00000381902	ENSG00000205809	KLRC2		FALSE
chr12	10435929	G	A	ENST00000539033	ENSG00000255641			FALSE
chr12	10435935	T	A	ENST00000381902	ENSG00000205809	KLRC2		FALSE
chr12	10435935	T	A	ENST00000539033	ENSG00000255641			FALSE
chr12	10435944	G	A	ENST00000381902	ENSG00000205809	KLRC2	FALSE	FALSE
chr12	10435944	G	A	ENST00000539033	ENSG00000255641		FALSE	FALSE
chr12	10435959	C	A	ENST00000381902	ENSG00000205809	KLRC2	FALSE	FALSE
chr12	10435959	C	A	ENST00000539033	ENSG00000255641		FALSE	FALSE
chr12	10435961	G	C	ENST00000381902	ENSG00000205809	KLRC2	FALSE	FALSE
chr12	10435961	G	C	ENST00000539033	ENSG00000255641		FALSE	FALSE
chr12	10435961	G	T	ENST00000381902	ENSG00000205809	KLRC2	FALSE	FALSE
chr12	10435961	G	T	ENST00000539033	ENSG00000255641		FALSE	FALSE
chr12	10435971	C	A	ENST00000381902	ENSG00000205809	KLRC2	FALSE	FALSE
chr12	10435971	C	A	ENST00000539033	ENSG00000255641		FALSE	FALSE
chr12	10435974	T	A	ENST00000381902	ENSG00000205809	KLRC2	FALSE	FALSE
chr12	10435974	T	A	ENST00000539033	ENSG00000255641		FALSE	FALSE
chr12	10435977	G	A	ENST00000381902	ENSG00000205809	KLRC2	FALSE	FALSE
chr12	10435977	G	A	ENST00000539033	ENSG00000255641		FALSE	FALSE
chr12	10435980	T	A	ENST00000381902	ENSG00000205809	KLRC2	FALSE	FALSE
chr12	10435980	T	A	ENST00000539033	ENSG00000255641		FALSE	FALSE
chr12	10446559	T	A	ENST00000359151	ENSG00000134545	KLRC1
chr12	10446565	T	A	ENST00000359151	ENSG00000134545	KLRC1
chr12	10446566	A	T	ENST00000359151	ENSG00000134545	KLRC1
chr12	10446572	A	C	ENST00000359151	ENSG00000134545	KLRC1
chr12	10446572	A	T	ENST00000359151	ENSG00000134545	KLRC1
chr12	10446582	G	C	ENST00000359151	ENSG00000134545	KLRC1
chr12	10446582	G	T	ENST00000359151	ENSG00000134545	KLRC1
chr12	10446589	C	A	ENST00000359151	ENSG00000134545	KLRC1
chr12	10446590	A	T	ENST00000359151	ENSG00000134545	KLRC1
chr12	10446595	G	A	ENST00000359151	ENSG00000134545	KLRC1
chr12	10446600	G	C	ENST00000359151	ENSG00000134545	KLRC1
chr12	10446600	G	T	ENST00000359151	ENSG00000134545	KLRC1
chr12	10446604	T	A	ENST00000359151	ENSG00000134545	KLRC1
chr12	10446610	G	A	ENST00000359151	ENSG00000134545	KLRC1
chr12	10446619	G	A	ENST00000359151	ENSG00000134545	KLRC1
chr12	10446629	A	T	ENST00000359151	ENSG00000134545	KLRC1
chr12	10446640	C	A	ENST00000359151	ENSG00000134545	KLRC1
chr12	10446651	G	C	ENST00000359151	ENSG00000134545	KLRC1
chr12	10446651	G	T	ENST00000359151	ENSG00000134545	KLRC1
chr12	10446658	T	A	ENST00000359151	ENSG00000134545	KLRC1
chr12	10446663	C	A	ENST00000359151	ENSG00000134545	KLRC1	TRUE	FALSE
chr12	10446663	C	G	ENST00000359151	ENSG00000134545	KLRC1	TRUE	FALSE
chr12	10446663	C	T	ENST00000359151	ENSG00000134545	KLRC1	TRUE	FALSE
chr12	10446664	T	A	ENST00000359151	ENSG00000134545	KLRC1	TRUE	FALSE
chr12	10446664	T	C	ENST00000359151	ENSG00000134545	KLRC1	TRUE	FALSE
chr12	10446664	T	G	ENST00000359151	ENSG00000134545	KLRC1	TRUE	FALSE
chr12	10447530	A	C	ENST00000359151	ENSG00000134545	KLRC1	TRUE	FALSE
chr12	10447530	A	G	ENST00000359151	ENSG00000134545	KLRC1	TRUE	FALSE
chr12	10447530	A	T	ENST00000359151	ENSG00000134545	KLRC1	TRUE	FALSE
chr12	10447531	C	A	ENST00000359151	ENSG00000134545	KLRC1	TRUE	FALSE
chr12	10447531	C	G	ENST00000359151	ENSG00000134545	KLRC1	TRUE	FALSE
chr12	10447531	C	T	ENST00000359151	ENSG00000134545	KLRC1	TRUE	FALSE
chr12	10447533	C	A	ENST00000359151	ENSG00000134545	KLRC1	FALSE	FALSE
chr12	10447539	T	A	ENST00000359151	ENSG00000134545	KLRC1	FALSE	FALSE
chr12	10447547	A	T	ENST00000359151	ENSG00000134545	KLRC1	FALSE	FALSE
chr12	10447564	C	T	ENST00000359151	ENSG00000134545	KLRC1	FALSE	FALSE
chr12	10447565	C	T	ENST00000359151	ENSG00000134545	KLRC1	FALSE	FALSE
chr12	10447600	C	T	ENST00000359151	ENSG00000134545	KLRC1	TRUE	TRUE
chr12	10447601	C	T	ENST00000359151	ENSG00000134545	KLRC1	TRUE	TRUE
chr12	10447604	G	C	ENST00000359151	ENSG00000134545	KLRC1	TRUE	TRUE
chr12	10447604	G	T	ENST00000359151	ENSG00000134545	KLRC1	TRUE	TRUE
chr12	10447613	G	C	ENST00000359151	ENSG00000134545	KLRC1	TRUE	TRUE
chr12	10447613	G	T	ENST00000359151	ENSG00000134545	KLRC1	TRUE	TRUE
chr12	10447632	T	A	ENST00000359151	ENSG00000134545	KLRC1	TRUE	TRUE
chr12	10447633	C	A	ENST00000359151	ENSG00000134545	KLRC1	TRUE	FALSE
chr12	10447633	C	G	ENST00000359151	ENSG00000134545	KLRC1	TRUE	FALSE
chr12	10447633	C	T	ENST00000359151	ENSG00000134545	KLRC1	TRUE	FALSE
chr12	10447634	T	A	ENST00000359151	ENSG00000134545	KLRC1	TRUE	FALSE
chr12	10447634	T	C	ENST00000359151	ENSG00000134545	KLRC1	TRUE	FALSE
chr12	10447634	T	G	ENST00000359151	ENSG00000134545	KLRC1	TRUE	FALSE
chr12	10449235	A	C	ENST00000359151	ENSG00000134545	KLRC1	TRUE	FALSE
chr12	10449235	A	G	ENST00000359151	ENSG00000134545	KLRC1	TRUE	FALSE
chr12	10449235	A	T	ENST00000359151	ENSG00000134545	KLRC1	TRUE	FALSE
chr12	10449236	C	A	ENST00000359151	ENSG00000134545	KLRC1	TRUE	FALSE
chr12	10449236	C	G	ENST00000359151	ENSG00000134545	KLRC1	TRUE	FALSE
chr12	10449236	C	T	ENST00000359151	ENSG00000134545	KLRC1	TRUE	FALSE
chr12	10449242	C	A	ENST00000359151	ENSG00000134545	KLRC1
chr12	10449245	C	A	ENST00000359151	ENSG00000134545	KLRC1
chr12	10449248	C	A	ENST00000359151	ENSG00000134545	KLRC1
chr12	10449278	T	A	ENST00000359151	ENSG00000134545	KLRC1
chr12	10449280	G	T	ENST00000359151	ENSG00000134545	KLRC1
chr12	10449285	A	T	ENST00000359151	ENSG00000134545	KLRC1
chr12	10449295	A	T	ENST00000359151	ENSG00000134545	KLRC1
chr12	10449302	C	A	ENST00000359151	ENSG00000134545	KLRC1
chr12	10449305	C	A	ENST00000359151	ENSG00000134545	KLRC1
chr12	10449306	C	T	ENST00000359151	ENSG00000134545	KLRC1
chr12	10449307	C	T	ENST00000359151	ENSG00000134545	KLRC1
chr12	10449314	T	A	ENST00000359151	ENSG00000134545	KLRC1
chr12	10449317	T	A	ENST00000359151	ENSG00000134545	KLRC1
chr12	10449320	C	A	ENST00000359151	ENSG00000134545	KLRC1
chr12	10449323	T	A	ENST00000359151	ENSG00000134545	KLRC1
chr12	10449330	G	C	ENST00000359151	ENSG00000134545	KLRC1
chr12	10449330	G	T	ENST00000359151	ENSG00000134545	KLRC1
chr12	10449333	G	C	ENST00000359151	ENSG00000134545	KLRC1
chr12	10449333	G	T	ENST00000359151	ENSG00000134545	KLRC1
chr12	10449336	A	T	ENST00000359151	ENSG00000134545	KLRC1
chr12	10449348	A	C	ENST00000359151	ENSG00000134545	KLRC1
chr12	10449348	A	T	ENST00000359151	ENSG00000134545	KLRC1
chr12	10449357	C	T	ENST00000359151	ENSG00000134545	KLRC1
chr12	10449358	C	T	ENST00000359151	ENSG00000134545	KLRC1
chr12	10449362	C	A	ENST00000359151	ENSG00000134545	KLRC1
chr12	10449365	C	A	ENST00000359151	ENSG00000134545	KLRC1
chr12	10449369	A	T	ENST00000359151	ENSG00000134545	KLRC1
chr12	10449378	A	T	ENST00000359151	ENSG00000134545	KLRC1
chr12	10449389	C	A	ENST00000359151	ENSG00000134545	KLRC1	TRUE	FALSE
chr12	10449389	C	G	ENST00000359151	ENSG00000134545	KLRC1	TRUE	FALSE
chr12	10449389	C	T	ENST00000359151	ENSG00000134545	KLRC1	TRUE	FALSE
chr12	10449390	T	A	ENST00000359151	ENSG00000134545	KLRC1	TRUE	FALSE
chr12	10449390	T	C	ENST00000359151	ENSG00000134545	KLRC1	TRUE	FALSE
chr12	10449390	T	G	ENST00000359151	ENSG00000134545	KLRC1	TRUE	FALSE
chr12	10449912	A	C	ENST00000359151	ENSG00000134545	KLRC1	FALSE	FALSE
chr12	10449912	A	G	ENST00000359151	ENSG00000134545	KLRC1	FALSE	FALSE
chr12	10449912	A	T	ENST00000359151	ENSG00000134545	KLRC1	FALSE	FALSE
chr12	10449913	C	A	ENST00000359151	ENSG00000134545	KLRC1	FALSE	FALSE
chr12	10449913	C	G	ENST00000359151	ENSG00000134545	KLRC1	FALSE	FALSE
chr12	10449913	C	T	ENST00000359151	ENSG00000134545	KLRC1	FALSE	FALSE
chr12	10449917	T	A	ENST00000359151	ENSG00000134545	KLRC1	TRUE	TRUE
chr12	10449920	G	A	ENST00000359151	ENSG00000134545	KLRC1	TRUE	TRUE
chr12	10449926	T	A	ENST00000359151	ENSG00000134545	KLRC1	TRUE	TRUE
chr12	10449956	G	A	ENST00000359151	ENSG00000134545	KLRC1	TRUE	TRUE
chr12	10449961	A	C	ENST00000359151	ENSG00000134545	KLRC1	TRUE	TRUE
chr12	10449961	A	T	ENST00000359151	ENSG00000134545	KLRC1	TRUE	TRUE
chr12	10449968	C	A	ENST00000359151	ENSG00000134545	KLRC1	FALSE	FALSE
chr12	10449968	C	G	ENST00000359151	ENSG00000134545	KLRC1	FALSE	FALSE
chr12	10449968	C	T	ENST00000359151	ENSG00000134545	KLRC1	FALSE	FALSE
chr12	10449969	T	A	ENST00000359151	ENSG00000134545	KLRC1	FALSE	FALSE
chr12	10449969	T	C	ENST00000359151	ENSG00000134545	KLRC1	FALSE	FALSE
chr12	10449969	T	G	ENST00000359151	ENSG00000134545	KLRC1	FALSE	FALSE
chr12	10450482	A	C	ENST00000359151	ENSG00000134545	KLRC1	TRUE	FALSE
chr12	10450482	A	G	ENST00000359151	ENSG00000134545	KLRC1	TRUE	FALSE
chr12	10450482	A	T	ENST00000359151	ENSG00000134545	KLRC1	TRUE	FALSE
chr12	10450483	C	A	ENST00000359151	ENSG00000134545	KLRC1	TRUE	FALSE
chr12	10450483	C	G	ENST00000359151	ENSG00000134545	KLRC1	TRUE	FALSE
chr12	10450483	C	T	ENST00000359151	ENSG00000134545	KLRC1	TRUE	FALSE
chr12	10450519	A	C	ENST00000359151	ENSG00000134545	KLRC1	TRUE	TRUE
chr12	10450519	A	T	ENST00000359151	ENSG00000134545	KLRC1	TRUE	TRUE
chr12	10450527	A	T	ENST00000359151	ENSG00000134545	KLRC1	TRUE	TRUE
chr12	10450538	C	A	ENST00000359151	ENSG00000134545	KLRC1	TRUE	TRUE
chr12	10450559	T	A	ENST00000359151	ENSG00000134545	KLRC1	TRUE	TRUE
chr12	10450562	C	A	ENST00000359151	ENSG00000134545	KLRC1	TRUE	TRUE
chr12	10450570	G	C	ENST00000359151	ENSG00000134545	KLRC1	TRUE	TRUE
chr12	10450570	G	T	ENST00000359151	ENSG00000134545	KLRC1	TRUE	TRUE
chr12	10450576	A	C	ENST00000359151	ENSG00000134545	KLRC1	TRUE	TRUE
chr12	10450576	A	T	ENST00000359151	ENSG00000134545	KLRC1	TRUE	TRUE
chr12	10450580	C	A	ENST00000359151	ENSG00000134545	KLRC1	TRUE	FALSE
chr12	10450580	C	G	ENST00000359151	ENSG00000134545	KLRC1	TRUE	FALSE
chr12	10450580	C	T	ENST00000359151	ENSG00000134545	KLRC1	TRUE	FALSE
chr12	10450581	T	A	ENST00000359151	ENSG00000134545	KLRC1	TRUE	FALSE
chr12	10450581	T	C	ENST00000359151	ENSG00000134545	KLRC1	TRUE	FALSE
chr12	10450581	T	G	ENST00000359151	ENSG00000134545	KLRC1	TRUE	FALSE
chr12	10450968	A	C	ENST00000359151	ENSG00000134545	KLRC1	TRUE	FALSE
chr12	10450968	A	G	ENST00000359151	ENSG00000134545	KLRC1	TRUE	FALSE
chr12	10450968	A	T	ENST00000359151	ENSG00000134545	KLRC1	TRUE	FALSE
chr12	10450969	C	A	ENST00000359151	ENSG00000134545	KLRC1	TRUE	FALSE
chr12	10450969	C	G	ENST00000359151	ENSG00000134545	KLRC1	TRUE	FALSE
chr12	10450969	C	T	ENST00000359151	ENSG00000134545	KLRC1	TRUE	FALSE
chr12	10450973	T	A	ENST00000359151	ENSG00000134545	KLRC1	TRUE	TRUE
chr12	10450974	G	T	ENST00000359151	ENSG00000134545	KLRC1	TRUE	TRUE
chr12	10450980	A	C	ENST00000359151	ENSG00000134545	KLRC1	TRUE	TRUE
chr12	10450980	A	T	ENST00000359151	ENSG00000134545	KLRC1	TRUE	TRUE
chr12	10450988	T	A	ENST00000359151	ENSG00000134545	KLRC1	TRUE	TRUE
chr12	10451000	G	A	ENST00000359151	ENSG00000134545	KLRC1	TRUE	TRUE
chr12	10451009	G	A	ENST00000359151	ENSG00000134545	KLRC1	TRUE	TRUE
chr12	10451018	T	A	ENST00000359151	ENSG00000134545	KLRC1	TRUE	TRUE
chr12	10451021	G	A	ENST00000359151	ENSG00000134545	KLRC1	TRUE	TRUE
chr12	10451029	A	C	ENST00000359151	ENSG00000134545	KLRC1	TRUE	TRUE
chr12	10451029	A	T	ENST00000359151	ENSG00000134545	KLRC1	TRUE	TRUE
chr12	10451033	C	A	ENST00000359151	ENSG00000134545	KLRC1	TRUE	TRUE
chr12	10451037	A	C	ENST00000359151	ENSG00000134545	KLRC1	TRUE	TRUE
chr12	10451037	A	T	ENST00000359151	ENSG00000134545	KLRC1	TRUE	TRUE
chr12	10451048	C	A	ENST00000359151	ENSG00000134545	KLRC1	TRUE	TRUE
chr12	10451051	G	A	ENST00000359151	ENSG00000134545	KLRC1	TRUE	TRUE
chr12	10451054	C	A	ENST00000359151	ENSG00000134545	KLRC1	TRUE	TRUE
chr12	10451062	A	C	ENST00000359151	ENSG00000134545	KLRC1	TRUE	TRUE
chr12	10451062	A	T	ENST00000359151	ENSG00000134545	KLRC1	TRUE	TRUE
chr12	10451075	T	A	ENST00000359151	ENSG00000134545	KLRC1	TRUE	TRUE
chr12	10451084	T	A	ENST00000359151	ENSG00000134545	KLRC1	TRUE	TRUE
chr12	10451090	T	A	ENST00000359151	ENSG00000134545	KLRC1	TRUE	FALSE
chr12	10451093	G	A	ENST00000359151	ENSG00000134545	KLRC1	TRUE	FALSE
chr12	10451096	G	A	ENST00000359151	ENSG00000134545	KLRC1	TRUE	FALSE
chr12	10451099	G	A	ENST00000359151	ENSG00000134545	KLRC1	TRUE	FALSE
chr12	10451105	T	A	ENST00000359151	ENSG00000134545	KLRC1	TRUE	FALSE
chr12	10451131	G	C	ENST00000359151	ENSG00000134545	KLRC1	FALSE	FALSE
chr12	10451131	G	T	ENST00000359151	ENSG00000134545	KLRC1	FALSE	FALSE
chr12	10451133	G	C	ENST00000359151	ENSG00000134545	KLRC1	FALSE	FALSE
chr12	10451133	G	T	ENST00000359151	ENSG00000134545	KLRC1	FALSE	FALSE
chr12	10451144	C	A	ENST00000359151	ENSG00000134545	KLRC1	FALSE	FALSE
chr12	10451147	G	A	ENST00000359151	ENSG00000134545	KLRC1	FALSE	FALSE
chr12	10451188	C	A	ENST00000359151	ENSG00000134545	KLRC1	TRUE	FALSE
chr12	10451188	C	G	ENST00000359151	ENSG00000134545	KLRC1	TRUE	FALSE
chr12	10451188	C	T	ENST00000359151	ENSG00000134545	KLRC1	TRUE	FALSE
chr12	10451189	T	A	ENST00000359151	ENSG00000134545	KLRC1	TRUE	FALSE
chr12	10451189	T	C	ENST00000359151	ENSG00000134545	KLRC1	TRUE	FALSE
chr12	10451189	T	G	ENST00000359151	ENSG00000134545	KLRC1	TRUE	FALSE
chr12	10453196	A	C	ENST00000359151	ENSG00000134545	KLRC1	FALSE	FALSE
chr12	10453196	A	G	ENST00000359151	ENSG00000134545	KLRC1	FALSE	FALSE
chr12	10453196	A	T	ENST00000359151	ENSG00000134545	KLRC1	FALSE	FALSE
chr12	10453197	C	A	ENST00000359151	ENSG00000134545	KLRC1	FALSE	FALSE
chr12	10453197	C	G	ENST00000359151	ENSG00000134545	KLRC1	FALSE	FALSE
chr12	10453197	C	T	ENST00000359151	ENSG00000134545	KLRC1	FALSE	FALSE
chr12	10505912	G	T	ENST00000538173	ENSG00000180574	EIF2S3B	FALSE	FALSE
chr12	10505915	G	T	ENST00000538173	ENSG00000180574	EIF2S3B	FALSE	FALSE
chr12	10505936	C	T	ENST00000538173	ENSG00000180574	EIF2S3B	FALSE	FALSE
chr12	10505949	C	A	ENST00000538173	ENSG00000180574	EIF2S3B	FALSE	FALSE
chr12	10505954	C	T	ENST00000538173	ENSG00000180574	EIF2S3B	FALSE	FALSE
chr12	10505970	T	A	ENST00000538173	ENSG00000180574	EIF2S3B	FALSE	FALSE
chr12	10505981	A	T	ENST00000538173	ENSG00000180574	EIF2S3B	FALSE	FALSE
chr12	10505985	T	A	ENST00000538173	ENSG00000180574	EIF2S3B	FALSE	FALSE
chr12	10505997	C	A	ENST00000538173	ENSG00000180574	EIF2S3B	FALSE	FALSE
chr12	10505997	C	G	ENST00000538173	ENSG00000180574	EIF2S3B	FALSE	FALSE
chr12	10506002	G	T	ENST00000538173	ENSG00000180574	EIF2S3B	FALSE	FALSE
chr12	10506014	A	T	ENST00000538173	ENSG00000180574	EIF2S3B	FALSE	FALSE
chr12	10506017	C	T	ENST00000538173	ENSG00000180574	EIF2S3B	FALSE	FALSE
chr12	10506062	A	T	ENST00000538173	ENSG00000180574	EIF2S3B	FALSE	FALSE
chr12	10506077	A	T	ENST00000538173	ENSG00000180574	EIF2S3B	FALSE	FALSE
chr12	10506089	G	T	ENST00000538173	ENSG00000180574	EIF2S3B	FALSE	FALSE
chr12	10506110	A	T	ENST00000538173	ENSG00000180574	EIF2S3B	FALSE	FALSE
chr12	10506116	G	T	ENST00000538173	ENSG00000180574	EIF2S3B	FALSE	FALSE
chr12	10506122	G	T	ENST00000538173	ENSG00000180574	EIF2S3B	FALSE	FALSE
chr12	10506125	A	T	ENST00000538173	ENSG00000180574	EIF2S3B	FALSE	FALSE
chr12	10506140	A	T	ENST00000538173	ENSG00000180574	EIF2S3B	FALSE	FALSE
chr12	10506146	G	T	ENST00000538173	ENSG00000180574	EIF2S3B	FALSE	FALSE
chr12	10506151	T	A	ENST00000538173	ENSG00000180574	EIF2S3B	FALSE	FALSE
chr12	10506151	T	G	ENST00000538173	ENSG00000180574	EIF2S3B	FALSE	FALSE
chr12	10506161	A	T	ENST00000538173	ENSG00000180574	EIF2S3B	TRUE	FALSE
chr12	10506169	T	A	ENST00000538173	ENSG00000180574	EIF2S3B	TRUE	FALSE
chr12	10506169	T	G	ENST00000538173	ENSG00000180574	EIF2S3B	TRUE	FALSE
chr12	10506170	C	T	ENST00000538173	ENSG00000180574	EIF2S3B	TRUE	FALSE
chr12	10506190	C	A	ENST00000538173	ENSG00000180574	EIF2S3B	TRUE	FALSE
chr12	10506200	G	T	ENST00000538173	ENSG00000180574	EIF2S3B	TRUE	FALSE
chr12	10506205	T	A	ENST00000538173	ENSG00000180574	EIF2S3B	TRUE	FALSE
chr12	10506208	T	A	ENST00000538173	ENSG00000180574	EIF2S3B	TRUE	FALSE
chr12	10506208	T	G	ENST00000538173	ENSG00000180574	EIF2S3B	TRUE	FALSE
chr12	10506209	C	T	ENST00000538173	ENSG00000180574	EIF2S3B	TRUE	FALSE
chr12	10506217	T	A	ENST00000538173	ENSG00000180574	EIF2S3B	TRUE	FALSE
chr12	10506236	G	T	ENST00000538173	ENSG00000180574	EIF2S3B	TRUE	FALSE
chr12	10506257	G	T	ENST00000538173	ENSG00000180574	EIF2S3B	TRUE	TRUE
chr12	10506263	A	T	ENST00000538173	ENSG00000180574	EIF2S3B	TRUE	TRUE
chr12	10506275	A	T	ENST00000538173	ENSG00000180574	EIF2S3B	TRUE	TRUE
chr12	10506279	T	A	ENST00000538173	ENSG00000180574	EIF2S3B	TRUE	TRUE
chr12	10506279	T	G	ENST00000538173	ENSG00000180574	EIF2S3B	TRUE	TRUE
chr12	10506284	A	T	ENST00000538173	ENSG00000180574	EIF2S3B	TRUE	TRUE
chr12	10506307	T	A	ENST00000538173	ENSG00000180574	EIF2S3B	TRUE	TRUE
chr12	10506324	T	A	ENST00000538173	ENSG00000180574	EIF2S3B	TRUE	TRUE
chr12	10506375	T	A	ENST00000538173	ENSG00000180574	EIF2S3B	TRUE	TRUE
chr12	10506389	G	T	ENST00000538173	ENSG00000180574	EIF2S3B	TRUE	TRUE
chr12	10506397	C	A	ENST00000538173	ENSG00000180574	EIF2S3B	TRUE	TRUE
chr12	10506401	C	T	ENST00000538173	ENSG00000180574	EIF2S3B	TRUE	TRUE
chr12	10506407	C	T	ENST00000538173	ENSG00000180574	EIF2S3B	TRUE	TRUE
chr12	10506416	G	T	ENST00000538173	ENSG00000180574	EIF2S3B	TRUE	TRUE
chr12	10506434	G	T	ENST00000538173	ENSG00000180574	EIF2S3B	TRUE	TRUE
chr12	10506443	A	T	ENST00000538173	ENSG00000180574	EIF2S3B	TRUE	TRUE
chr12	10506449	A	T	ENST00000538173	ENSG00000180574	EIF2S3B	TRUE	TRUE
chr12	10506459	T	A	ENST00000538173	ENSG00000180574	EIF2S3B	TRUE	TRUE
chr12	10506467	C	T	ENST00000538173	ENSG00000180574	EIF2S3B	TRUE	TRUE
chr12	10506473	A	T	ENST00000538173	ENSG00000180574	EIF2S3B	TRUE	TRUE
chr12	10506483	T	A	ENST00000538173	ENSG00000180574	EIF2S3B	TRUE	TRUE
chr12	10506488	A	T	ENST00000538173	ENSG00000180574	EIF2S3B	TRUE	TRUE
chr12	10506491	G	T	ENST00000538173	ENSG00000180574	EIF2S3B	TRUE	TRUE
chr12	10506497	C	T	ENST00000538173	ENSG00000180574	EIF2S3B	TRUE	TRUE
chr12	10506503	A	T	ENST00000538173	ENSG00000180574	EIF2S3B	TRUE	TRUE
chr12	10506506	G	T	ENST00000538173	ENSG00000180574	EIF2S3B	TRUE	TRUE
chr12	10506509	C	T	ENST00000538173	ENSG00000180574	EIF2S3B	TRUE	TRUE
chr12	10506514	C	A	ENST00000538173	ENSG00000180574	EIF2S3B	TRUE	TRUE
chr12	10506514	C	G	ENST00000538173	ENSG00000180574	EIF2S3B	TRUE	TRUE
chr12	10506515	G	T	ENST00000538173	ENSG00000180574	EIF2S3B	TRUE	TRUE
chr12	10506518	C	T	ENST00000538173	ENSG00000180574	EIF2S3B	TRUE	TRUE
chr12	10506536	C	T	ENST00000538173	ENSG00000180574	EIF2S3B	TRUE	TRUE
chr12	10506551	G	T	ENST00000538173	ENSG00000180574	EIF2S3B	TRUE	TRUE
chr12	10506554	G	T	ENST00000538173	ENSG00000180574	EIF2S3B	TRUE	TRUE
chr12	10506576	C	A	ENST00000538173	ENSG00000180574	EIF2S3B	TRUE	TRUE
chr12	10506581	C	T	ENST00000538173	ENSG00000180574	EIF2S3B	TRUE	TRUE
chr12	10506587	A	T	ENST00000538173	ENSG00000180574	EIF2S3B	TRUE	TRUE
chr12	10506592	C	A	ENST00000538173	ENSG00000180574	EIF2S3B	TRUE	TRUE
chr12	10506592	C	G	ENST00000538173	ENSG00000180574	EIF2S3B	TRUE	TRUE
chr12	10506599	G	T	ENST00000538173	ENSG00000180574	EIF2S3B	TRUE	TRUE
chr12	10506610	T	A	ENST00000538173	ENSG00000180574	EIF2S3B	TRUE	TRUE
chr12	10506611	G	T	ENST00000538173	ENSG00000180574	EIF2S3B	TRUE	TRUE
chr12	10506616	C	A	ENST00000538173	ENSG00000180574	EIF2S3B	TRUE	TRUE
chr12	10506616	C	G	ENST00000538173	ENSG00000180574	EIF2S3B	TRUE	TRUE
chr12	10506623	A	T	ENST00000538173	ENSG00000180574	EIF2S3B	TRUE	TRUE
chr12	10506626	A	T	ENST00000538173	ENSG00000180574	EIF2S3B	TRUE	TRUE
chr12	10506644	A	T	ENST00000538173	ENSG00000180574	EIF2S3B	TRUE	TRUE
chr12	10506657	C	A	ENST00000538173	ENSG00000180574	EIF2S3B	TRUE	TRUE
chr12	10506657	C	G	ENST00000538173	ENSG00000180574	EIF2S3B	TRUE	TRUE
chr12	10506659	G	T	ENST00000538173	ENSG00000180574	EIF2S3B	TRUE	TRUE
chr12	10506680	A	T	ENST00000538173	ENSG00000180574	EIF2S3B	TRUE	TRUE
chr12	10506698	A	T	ENST00000538173	ENSG00000180574	EIF2S3B	TRUE	TRUE
chr12	10506709	T	A	ENST00000538173	ENSG00000180574	EIF2S3B	TRUE	TRUE
chr12	10506710	G	T	ENST00000538173	ENSG00000180574	EIF2S3B	TRUE	TRUE
chr12	10506725	A	T	ENST00000538173	ENSG00000180574	EIF2S3B	TRUE	TRUE
chr12	10506728	G	T	ENST00000538173	ENSG00000180574	EIF2S3B	TRUE	TRUE
chr12	10506755	A	T	ENST00000538173	ENSG00000180574	EIF2S3B	TRUE	TRUE
chr12	10506758	G	T	ENST00000538173	ENSG00000180574	EIF2S3B	TRUE	TRUE
chr12	10506765	T	A	ENST00000538173	ENSG00000180574	EIF2S3B	TRUE	TRUE
chr12	10506765	T	G	ENST00000538173	ENSG00000180574	EIF2S3B	TRUE	TRUE
chr12	10506767	A	T	ENST00000538173	ENSG00000180574	EIF2S3B	TRUE	TRUE
chr12	10506776	C	T	ENST00000538173	ENSG00000180574	EIF2S3B	TRUE	TRUE
chr12	10506779	G	T	ENST00000538173	ENSG00000180574	EIF2S3B	TRUE	TRUE
chr12	10506785	G	T	ENST00000538173	ENSG00000180574	EIF2S3B	TRUE	TRUE
chr12	10506791	A	T	ENST00000538173	ENSG00000180574	EIF2S3B	TRUE	TRUE
chr12	10506809	A	T	ENST00000538173	ENSG00000180574	EIF2S3B
chr12	10506818	G	T	ENST00000538173	ENSG00000180574	EIF2S3B
chr12	10506821	G	T	ENST00000538173	ENSG00000180574	EIF2S3B
chr12	10506824	A	T	ENST00000538173	ENSG00000180574	EIF2S3B
chr12	10506835	T	A	ENST00000538173	ENSG00000180574	EIF2S3B
chr12	10506836	A	T	ENST00000538173	ENSG00000180574	EIF2S3B
chr12	10506840	C	A	ENST00000538173	ENSG00000180574	EIF2S3B
chr12	10506840	C	G	ENST00000538173	ENSG00000180574	EIF2S3B
chr12	10506851	A	T	ENST00000538173	ENSG00000180574	EIF2S3B
chr12	10506861	C	A	ENST00000538173	ENSG00000180574	EIF2S3B
chr12	10506861	C	G	ENST00000538173	ENSG00000180574	EIF2S3B
chr12	10506872	G	T	ENST00000538173	ENSG00000180574	EIF2S3B
chr12	10506887	C	T	ENST00000538173	ENSG00000180574	EIF2S3B
chr12	10506892	T	A	ENST00000538173	ENSG00000180574	EIF2S3B
chr12	10506892	T	G	ENST00000538173	ENSG00000180574	EIF2S3B
chr12	10506914	G	T	ENST00000538173	ENSG00000180574	EIF2S3B
chr12	10506920	G	T	ENST00000538173	ENSG00000180574	EIF2S3B
chr12	10506926	A	T	ENST00000538173	ENSG00000180574	EIF2S3B
chr12	10506942	T	A	ENST00000538173	ENSG00000180574	EIF2S3B
chr12	10506946	C	A	ENST00000538173	ENSG00000180574	EIF2S3B
chr12	10506956	A	T	ENST00000538173	ENSG00000180574	EIF2S3B
chr12	10506968	C	T	ENST00000538173	ENSG00000180574	EIF2S3B
chr12	10506986	G	T	ENST00000538173	ENSG00000180574	EIF2S3B
chr12	10506993	T	A	ENST00000538173	ENSG00000180574	EIF2S3B
chr12	10506993	T	G	ENST00000538173	ENSG00000180574	EIF2S3B
chr12	10506998	G	T	ENST00000538173	ENSG00000180574	EIF2S3B
chr12	10507010	G	T	ENST00000538173	ENSG00000180574	EIF2S3B
chr12	10507014	T	A	ENST00000538173	ENSG00000180574	EIF2S3B
chr12	10507016	G	T	ENST00000538173	ENSG00000180574	EIF2S3B
chr12	10507027	T	A	ENST00000538173	ENSG00000180574	EIF2S3B
chr12	10507027	T	G	ENST00000538173	ENSG00000180574	EIF2S3B
chr12	10507037	A	T	ENST00000538173	ENSG00000180574	EIF2S3B
chr12	10507061	G	T	ENST00000538173	ENSG00000180574	EIF2S3B
chr12	10507064	G	T	ENST00000538173	ENSG00000180574	EIF2S3B
chr12	10507070	A	T	ENST00000538173	ENSG00000180574	EIF2S3B
chr12	10507073	A	T	ENST00000538173	ENSG00000180574	EIF2S3B
chr12	10507082	A	T	ENST00000538173	ENSG00000180574	EIF2S3B
chr12	10507088	C	T	ENST00000538173	ENSG00000180574	EIF2S3B
chr12	10507091	A	T	ENST00000538173	ENSG00000180574	EIF2S3B
chr12	10507100	A	T	ENST00000538173	ENSG00000180574	EIF2S3B	TRUE	TRUE
chr12	10507106	G	T	ENST00000538173	ENSG00000180574	EIF2S3B	TRUE	TRUE
chr12	10507127	G	T	ENST00000538173	ENSG00000180574	EIF2S3B	TRUE	TRUE
chr12	10507137	C	A	ENST00000538173	ENSG00000180574	EIF2S3B	TRUE	TRUE
chr12	10507142	G	T	ENST00000538173	ENSG00000180574	EIF2S3B	TRUE	TRUE
chr12	10507148	A	T	ENST00000538173	ENSG00000180574	EIF2S3B	TRUE	TRUE
chr12	10507163	A	T	ENST00000538173	ENSG00000180574	EIF2S3B	TRUE	TRUE
chr12	10507173	T	A	ENST00000538173	ENSG00000180574	EIF2S3B	TRUE	TRUE
chr12	10507178	A	T	ENST00000538173	ENSG00000180574	EIF2S3B	TRUE	TRUE
chr12	10507188	T	A	ENST00000538173	ENSG00000180574	EIF2S3B	TRUE	TRUE
chr12	10507204	C	A	ENST00000538173	ENSG00000180574	EIF2S3B	TRUE	TRUE
chr12	10507208	G	T	ENST00000538173	ENSG00000180574	EIF2S3B	TRUE	TRUE
chr12	10507214	G	T	ENST00000538173	ENSG00000180574	EIF2S3B	TRUE	TRUE
chr12	10507217	G	T	ENST00000538173	ENSG00000180574	EIF2S3B	TRUE	TRUE
chr12	10507220	A	T	ENST00000538173	ENSG00000180574	EIF2S3B
chr12	10507235	C	T	ENST00000538173	ENSG00000180574	EIF2S3B	TRUE	TRUE
chr12	10507238	A	T	ENST00000538173	ENSG00000180574	EIF2S3B	TRUE	TRUE
chr12	10507244	G	T	ENST00000538173	ENSG00000180574	EIF2S3B	TRUE	TRUE
chr12	10507247	A	T	ENST00000538173	ENSG00000180574	EIF2S3B	TRUE	TRUE
chr12	10507254	G	A	ENST00000538173	ENSG00000180574	EIF2S3B	TRUE	TRUE
chr12	10507255	G	A	ENST00000538173	ENSG00000180574	EIF2S3B	TRUE	TRUE
chr12	10507260	T	A	ENST00000538173	ENSG00000180574	EIF2S3B	TRUE	TRUE
chr12	10507260	T	G	ENST00000538173	ENSG00000180574	EIF2S3B	TRUE	TRUE
chr12	10507269	G	A	ENST00000538173	ENSG00000180574	EIF2S3B	TRUE	TRUE
chr12	10507270	G	A	ENST00000538173	ENSG00000180574	EIF2S3B	TRUE	TRUE
chr12	10507274	C	T	ENST00000538173	ENSG00000180574	EIF2S3B	TRUE	TRUE
chr12	10507280	A	T	ENST00000538173	ENSG00000180574	EIF2S3B	TRUE	TRUE
chr12	10507283	A	T	ENST00000538173	ENSG00000180574	EIF2S3B	TRUE	TRUE
chr12	10507286	G	T	ENST00000538173	ENSG00000180574	EIF2S3B	TRUE	TRUE
chr12	10507298	A	T	ENST00000538173	ENSG00000180574	EIF2S3B	TRUE	TRUE
chr12	10606286	T	A	ENST00000320756	ENSG00000111196	MAGOHB	FALSE	FALSE
chr12	10606292	T	A	ENST00000320756	ENSG00000111196	MAGOHB	FALSE	FALSE
chr12	10606300	A	C	ENST00000320756	ENSG00000111196	MAGOHB	FALSE	FALSE
chr12	10606300	A	T	ENST00000320756	ENSG00000111196	MAGOHB	FALSE	FALSE
chr12	10606304	C	A	ENST00000320756	ENSG00000111196	MAGOHB	FALSE	FALSE
chr12	10606321	A	C	ENST00000320756	ENSG00000111196	MAGOHB	FALSE	FALSE
chr12	10606321	A	T	ENST00000320756	ENSG00000111196	MAGOHB	FALSE	FALSE
chr12	10606323	A	T	ENST00000320756	ENSG00000111196	MAGOHB	FALSE	FALSE
chr12	10606328	T	A	ENST00000320756	ENSG00000111196	MAGOHB	FALSE	FALSE
chr12	10606330	A	T	ENST00000320756	ENSG00000111196	MAGOHB	FALSE	FALSE
chr12	10606337	G	A	ENST00000320756	ENSG00000111196	MAGOHB	FALSE	FALSE
chr12	10606342	A	T	ENST00000320756	ENSG00000111196	MAGOHB	FALSE	FALSE
chr12	10606344	A	C	ENST00000320756	ENSG00000111196	MAGOHB	FALSE	FALSE
chr12	10606344	A	T	ENST00000320756	ENSG00000111196	MAGOHB	FALSE	FALSE
chr12	10606347	G	C	ENST00000320756	ENSG00000111196	MAGOHB	FALSE	FALSE
chr12	10606347	G	T	ENST00000320756	ENSG00000111196	MAGOHB	FALSE	FALSE
chr12	10606358	G	A	ENST00000320756	ENSG00000111196	MAGOHB	FALSE	FALSE
chr12	10606367	C	A	ENST00000320756	ENSG00000111196	MAGOHB	FALSE	FALSE
chr12	10606375	C	A	ENST00000320756	ENSG00000111196	MAGOHB	FALSE	FALSE
chr12	10606375	C	G	ENST00000320756	ENSG00000111196	MAGOHB	FALSE	FALSE
chr12	10606375	C	T	ENST00000320756	ENSG00000111196	MAGOHB	FALSE	FALSE
chr12	10606376	T	A	ENST00000320756	ENSG00000111196	MAGOHB	FALSE	FALSE
chr12	10606376	T	C	ENST00000320756	ENSG00000111196	MAGOHB	FALSE	FALSE
chr12	10606376	T	G	ENST00000320756	ENSG00000111196	MAGOHB	FALSE	FALSE
chr12	10607852	A	C	ENST00000320756	ENSG00000111196	MAGOHB	TRUE	FALSE
chr12	10607852	A	G	ENST00000320756	ENSG00000111196	MAGOHB	TRUE	FALSE
chr12	10607852	A	T	ENST00000320756	ENSG00000111196	MAGOHB	TRUE	FALSE
chr12	10607853	C	A	ENST00000320756	ENSG00000111196	MAGOHB	TRUE	FALSE
chr12	10607853	C	G	ENST00000320756	ENSG00000111196	MAGOHB	TRUE	FALSE
chr12	10607853	C	T	ENST00000320756	ENSG00000111196	MAGOHB	TRUE	FALSE
chr12	10607855	T	A	ENST00000320756	ENSG00000111196	MAGOHB	FALSE	FALSE
chr12	10607857	G	C	ENST00000320756	ENSG00000111196	MAGOHB	FALSE	FALSE
chr12	10607857	G	T	ENST00000320756	ENSG00000111196	MAGOHB	FALSE	FALSE
chr12	10607861	G	A	ENST00000320756	ENSG00000111196	MAGOHB	FALSE	FALSE
chr12	10607888	T	A	ENST00000320756	ENSG00000111196	MAGOHB	FALSE	FALSE
chr12	10607890	G	C	ENST00000320756	ENSG00000111196	MAGOHB	FALSE	FALSE
chr12	10607890	G	T	ENST00000320756	ENSG00000111196	MAGOHB	FALSE	FALSE
chr12	10607912	C	A	ENST00000320756	ENSG00000111196	MAGOHB	TRUE	TRUE
chr12	10607918	C	A	ENST00000320756	ENSG00000111196	MAGOHB	TRUE	TRUE
chr12	10607930	C	A	ENST00000320756	ENSG00000111196	MAGOHB	TRUE	TRUE
chr12	10607936	C	A	ENST00000320756	ENSG00000111196	MAGOHB	TRUE	TRUE
chr12	10607937	C	A	ENST00000320756	ENSG00000111196	MAGOHB	TRUE	FALSE
chr12	10607937	C	G	ENST00000320756	ENSG00000111196	MAGOHB	TRUE	FALSE
chr12	10607937	C	T	ENST00000320756	ENSG00000111196	MAGOHB	TRUE	FALSE
chr12	10607938	T	A	ENST00000320756	ENSG00000111196	MAGOHB	TRUE	FALSE
chr12	10607938	T	C	ENST00000320756	ENSG00000111196	MAGOHB	TRUE	FALSE
chr12	10607938	T	G	ENST00000320756	ENSG00000111196	MAGOHB	TRUE	FALSE
chr12	10609829	A	C	ENST00000320756	ENSG00000111196	MAGOHB	TRUE	FALSE
chr12	10609829	A	G	ENST00000320756	ENSG00000111196	MAGOHB	TRUE	FALSE
chr12	10609829	A	T	ENST00000320756	ENSG00000111196	MAGOHB	TRUE	FALSE
chr12	10609830	C	A	ENST00000320756	ENSG00000111196	MAGOHB	TRUE	FALSE
chr12	10609830	C	G	ENST00000320756	ENSG00000111196	MAGOHB	TRUE	FALSE
chr12	10609830	C	T	ENST00000320756	ENSG00000111196	MAGOHB	TRUE	FALSE
chr12	10609833	G	A	ENST00000320756	ENSG00000111196	MAGOHB	TRUE	TRUE
chr12	10609836	G	A	ENST00000320756	ENSG00000111196	MAGOHB	TRUE	TRUE
chr12	10609858	C	T	ENST00000320756	ENSG00000111196	MAGOHB	TRUE	TRUE
chr12	10609859	C	T	ENST00000320756	ENSG00000111196	MAGOHB	TRUE	TRUE
chr12	10609862	A	T	ENST00000320756	ENSG00000111196	MAGOHB	TRUE	TRUE
chr12	10609875	C	A	ENST00000320756	ENSG00000111196	MAGOHB	TRUE	TRUE
chr12	10609878	T	A	ENST00000320756	ENSG00000111196	MAGOHB	TRUE	TRUE
chr12	10609887	C	A	ENST00000320756	ENSG00000111196	MAGOHB	TRUE	TRUE
chr12	10609905	T	A	ENST00000320756	ENSG00000111196	MAGOHB	TRUE	TRUE
chr12	10609908	T	A	ENST00000320756	ENSG00000111196	MAGOHB	TRUE	TRUE
chr12	10609914	C	A	ENST00000320756	ENSG00000111196	MAGOHB	TRUE	TRUE
chr12	10609917	C	A	ENST00000320756	ENSG00000111196	MAGOHB	TRUE	TRUE
chr12	10609929	T	A	ENST00000320756	ENSG00000111196	MAGOHB	TRUE	TRUE
chr12	10609936	A	C	ENST00000320756	ENSG00000111196	MAGOHB	TRUE	TRUE
chr12	10609936	A	T	ENST00000320756	ENSG00000111196	MAGOHB	TRUE	TRUE
chr12	10609942	C	A	ENST00000320756	ENSG00000111196	MAGOHB	TRUE	FALSE
chr12	10609942	C	G	ENST00000320756	ENSG00000111196	MAGOHB	TRUE	FALSE
chr12	10609942	C	T	ENST00000320756	ENSG00000111196	MAGOHB	TRUE	FALSE
chr12	10609943	T	A	ENST00000320756	ENSG00000111196	MAGOHB	TRUE	TRUE
chr12	10609943	T	C	ENST00000320756	ENSG00000111196	MAGOHB	TRUE	TRUE
chr12	10609943	T	G	ENST00000320756	ENSG00000111196	MAGOHB	TRUE	TRUE
chr12	10610620	A	C	ENST00000320756	ENSG00000111196	MAGOHB	TRUE	FALSE
chr12	10610620	A	G	ENST00000320756	ENSG00000111196	MAGOHB	FALSE	FALSE
chr12	10610620	A	T	ENST00000320756	ENSG00000111196	MAGOHB	TRUE	FALSE
chr12	10610621	C	A	ENST00000320756	ENSG00000111196	MAGOHB	TRUE	FALSE
chr12	10610621	C	G	ENST00000320756	ENSG00000111196	MAGOHB	TRUE	FALSE
chr12	10610621	C	T	ENST00000320756	ENSG00000111196	MAGOHB	TRUE	FALSE
chr12	10610624	C	A	ENST00000320756	ENSG00000111196	MAGOHB
chr12	10610627	T	A	ENST00000320756	ENSG00000111196	MAGOHB
chr12	10610630	T	A	ENST00000320756	ENSG00000111196	MAGOHB
chr12	10610648	T	A	ENST00000320756	ENSG00000111196	MAGOHB
chr12	10610649	G	C	ENST00000320756	ENSG00000111196	MAGOHB
chr12	10610649	G	T	ENST00000320756	ENSG00000111196	MAGOHB
chr12	10610667	A	C	ENST00000320756	ENSG00000111196	MAGOHB
chr12	10610667	A	T	ENST00000320756	ENSG00000111196	MAGOHB
chr12	10610672	T	A	ENST00000320756	ENSG00000111196	MAGOHB
chr12	10610678	T	A	ENST00000320756	ENSG00000111196	MAGOHB
chr12	10610681	C	A	ENST00000320756	ENSG00000111196	MAGOHB	TRUE	FALSE
chr12	10610681	C	G	ENST00000320756	ENSG00000111196	MAGOHB	TRUE	FALSE
chr12	10610681	C	T	ENST00000320756	ENSG00000111196	MAGOHB	TRUE	FALSE
chr12	10610682	T	A	ENST00000320756	ENSG00000111196	MAGOHB	TRUE	FALSE
chr12	10610682	T	C	ENST00000320756	ENSG00000111196	MAGOHB	TRUE	FALSE
chr12	10610682	T	G	ENST00000320756	ENSG00000111196	MAGOHB	TRUE	FALSE
chr12	10613437	A	C	ENST00000320756	ENSG00000111196	MAGOHB	TRUE	FALSE
chr12	10613437	A	G	ENST00000320756	ENSG00000111196	MAGOHB	TRUE	FALSE
chr12	10613437	A	T	ENST00000320756	ENSG00000111196	MAGOHB	TRUE	FALSE
chr12	10613438	C	A	ENST00000320756	ENSG00000111196	MAGOHB	TRUE	FALSE
chr12	10613438	C	G	ENST00000320756	ENSG00000111196	MAGOHB	TRUE	FALSE
chr12	10613438	C	T	ENST00000320756	ENSG00000111196	MAGOHB	TRUE	FALSE
chr12	10613439	C	A	ENST00000320756	ENSG00000111196	MAGOHB	TRUE	TRUE
chr12	10613454	C	A	ENST00000320756	ENSG00000111196	MAGOHB	TRUE	TRUE
chr12	10613460	C	A	ENST00000320756	ENSG00000111196	MAGOHB	TRUE	TRUE
chr12	10613469	C	A	ENST00000320756	ENSG00000111196	MAGOHB	TRUE	FALSE
chr12	10613481	T	A	ENST00000320756	ENSG00000111196	MAGOHB	TRUE	FALSE
chr12	10613487	T	A	ENST00000320756	ENSG00000111196	MAGOHB	FALSE	FALSE
chr12	10613497	G	C	ENST00000320756	ENSG00000111196	MAGOHB	FALSE	FALSE
chr12	10613497	G	T	ENST00000320756	ENSG00000111196	MAGOHB	FALSE	FALSE
chr12	10613500	G	C	ENST00000320756	ENSG00000111196	MAGOHB	FALSE	FALSE
chr12	10613500	G	T	ENST00000320756	ENSG00000111196	MAGOHB	FALSE	FALSE
chr12	10613509	G	C	ENST00000320756	ENSG00000111196	MAGOHB	FALSE	FALSE
chr12	10613509	G	T	ENST00000320756	ENSG00000111196	MAGOHB	FALSE	FALSE
chr12	10620156	A	C	ENST00000075503	ENSG00000060140	STYK1	FALSE	FALSE
chr12	10620156	A	T	ENST00000075503	ENSG00000060140	STYK1	FALSE	FALSE
chr12	10620162	G	C	ENST00000075503	ENSG00000060140	STYK1	FALSE	FALSE
chr12	10620162	G	T	ENST00000075503	ENSG00000060140	STYK1	FALSE	FALSE
chr12	10620176	C	A	ENST00000075503	ENSG00000060140	STYK1	FALSE	FALSE
chr12	10620182	T	A	ENST00000075503	ENSG00000060140	STYK1	FALSE	FALSE
chr12	10620201	A	C	ENST00000075503	ENSG00000060140	STYK1	FALSE	FALSE
chr12	10620201	A	T	ENST00000075503	ENSG00000060140	STYK1	FALSE	FALSE
chr12	10620209	C	A	ENST00000075503	ENSG00000060140	STYK1	FALSE	FALSE
chr12	10620220	A	T	ENST00000075503	ENSG00000060140	STYK1	FALSE	FALSE
chr12	10620224	C	A	ENST00000075503	ENSG00000060140	STYK1	FALSE	FALSE
chr12	10620233	G	A	ENST00000075503	ENSG00000060140	STYK1	FALSE	FALSE
chr12	10620235	A	C	ENST00000075503	ENSG00000060140	STYK1	FALSE	FALSE
chr12	10620235	A	T	ENST00000075503	ENSG00000060140	STYK1	FALSE	FALSE
chr12	10620245	C	A	ENST00000075503	ENSG00000060140	STYK1	FALSE	FALSE
chr12	10620260	T	A	ENST00000075503	ENSG00000060140	STYK1	FALSE	FALSE
chr12	10620272	C	A	ENST00000075503	ENSG00000060140	STYK1	FALSE	FALSE
chr12	10620280	A	T	ENST00000075503	ENSG00000060140	STYK1	FALSE	FALSE
chr12	10620290	C	A	ENST00000075503	ENSG00000060140	STYK1	FALSE	FALSE
chr12	10620293	T	A	ENST00000075503	ENSG00000060140	STYK1	FALSE	FALSE
chr12	10620298	G	C	ENST00000075503	ENSG00000060140	STYK1	FALSE	FALSE
chr12	10620298	G	T	ENST00000075503	ENSG00000060140	STYK1	FALSE	FALSE
chr12	10620314	C	A	ENST00000075503	ENSG00000060140	STYK1	FALSE	FALSE
chr12	10620318	C	T	ENST00000075503	ENSG00000060140	STYK1	FALSE	FALSE
chr12	10620319	C	T	ENST00000075503	ENSG00000060140	STYK1	FALSE	FALSE
chr12	10620324	C	T	ENST00000075503	ENSG00000060140	STYK1	FALSE	FALSE
chr12	10620325	C	T	ENST00000075503	ENSG00000060140	STYK1	FALSE	FALSE
chr12	10620327	G	T	ENST00000075503	ENSG00000060140	STYK1	FALSE	FALSE
chr12	10620335	T	A	ENST00000075503	ENSG00000060140	STYK1	FALSE	FALSE
chr12	10620345	G	C	ENST00000075503	ENSG00000060140	STYK1	FALSE	FALSE
chr12	10620345	G	T	ENST00000075503	ENSG00000060140	STYK1	FALSE	FALSE
chr12	10620349	C	A	ENST00000075503	ENSG00000060140	STYK1	TRUE	FALSE
chr12	10620349	C	G	ENST00000075503	ENSG00000060140	STYK1	TRUE	FALSE
chr12	10620349	C	T	ENST00000075503	ENSG00000060140	STYK1	TRUE	FALSE
chr12	10620350	T	A	ENST00000075503	ENSG00000060140	STYK1	TRUE	FALSE
chr12	10620350	T	C	ENST00000075503	ENSG00000060140	STYK1	TRUE	FALSE
chr12	10620350	T	G	ENST00000075503	ENSG00000060140	STYK1	TRUE	FALSE
chr12	10621874	A	C	ENST00000075503	ENSG00000060140	STYK1	TRUE	FALSE
chr12	10621874	A	G	ENST00000075503	ENSG00000060140	STYK1	FALSE	FALSE
chr12	10621874	A	T	ENST00000075503	ENSG00000060140	STYK1	TRUE	FALSE
chr12	10621875	C	A	ENST00000075503	ENSG00000060140	STYK1	TRUE	FALSE
chr12	10621875	C	G	ENST00000075503	ENSG00000060140	STYK1	TRUE	FALSE
chr12	10621875	C	T	ENST00000075503	ENSG00000060140	STYK1	TRUE	FALSE
chr12	10621887	G	T	ENST00000075503	ENSG00000060140	STYK1	FALSE	FALSE
chr12	10621901	T	A	ENST00000075503	ENSG00000060140	STYK1	FALSE	FALSE
chr12	10621904	T	A	ENST00000075503	ENSG00000060140	STYK1	FALSE	FALSE
chr12	10621913	T	A	ENST00000075503	ENSG00000060140	STYK1	FALSE	FALSE
chr12	10621919	T	A	ENST00000075503	ENSG00000060140	STYK1	FALSE	FALSE
chr12	10621922	G	A	ENST00000075503	ENSG00000060140	STYK1	FALSE	FALSE
chr12	10621931	C	A	ENST00000075503	ENSG00000060140	STYK1	TRUE	TRUE
chr12	10621955	C	A	ENST00000075503	ENSG00000060140	STYK1	TRUE	TRUE
chr12	10621959	A	C	ENST00000075503	ENSG00000060140	STYK1	TRUE	TRUE
chr12	10621959	A	T	ENST00000075503	ENSG00000060140	STYK1	TRUE	TRUE
chr12	10621973	C	A	ENST00000075503	ENSG00000060140	STYK1	TRUE	FALSE
chr12	10621973	C	G	ENST00000075503	ENSG00000060140	STYK1	TRUE	FALSE
chr12	10621973	C	T	ENST00000075503	ENSG00000060140	STYK1	TRUE	FALSE
chr12	10621974	T	A	ENST00000075503	ENSG00000060140	STYK1	TRUE	FALSE
chr12	10621974	T	C	ENST00000075503	ENSG00000060140	STYK1	TRUE	FALSE
chr12	10621974	T	G	ENST00000075503	ENSG00000060140	STYK1	TRUE	FALSE
chr12	10622636	A	C	ENST00000075503	ENSG00000060140	STYK1	TRUE	FALSE
chr12	10622636	A	G	ENST00000075503	ENSG00000060140	STYK1	TRUE	FALSE
chr12	10622636	A	T	ENST00000075503	ENSG00000060140	STYK1	TRUE	FALSE
chr12	10622637	C	A	ENST00000075503	ENSG00000060140	STYK1	TRUE	FALSE
chr12	10622637	C	G	ENST00000075503	ENSG00000060140	STYK1	TRUE	FALSE
chr12	10622637	C	T	ENST00000075503	ENSG00000060140	STYK1	TRUE	FALSE
chr12	10622638	C	A	ENST00000075503	ENSG00000060140	STYK1	TRUE	TRUE
chr12	10622653	C	A	ENST00000075503	ENSG00000060140	STYK1	TRUE	TRUE
chr12	10622654	A	C	ENST00000075503	ENSG00000060140	STYK1	TRUE	TRUE
chr12	10622654	A	T	ENST00000075503	ENSG00000060140	STYK1	TRUE	TRUE
chr12	10622675	C	T	ENST00000075503	ENSG00000060140	STYK1	TRUE	TRUE
chr12	10622676	C	T	ENST00000075503	ENSG00000060140	STYK1	TRUE	TRUE
chr12	10622679	C	A	ENST00000075503	ENSG00000060140	STYK1	TRUE	FALSE
chr12	10622679	C	G	ENST00000075503	ENSG00000060140	STYK1	TRUE	FALSE
chr12	10622679	C	T	ENST00000075503	ENSG00000060140	STYK1	TRUE	FALSE
chr12	10622680	T	A	ENST00000075503	ENSG00000060140	STYK1	TRUE	FALSE
chr12	10622680	T	C	ENST00000075503	ENSG00000060140	STYK1	TRUE	FALSE
chr12	10622680	T	G	ENST00000075503	ENSG00000060140	STYK1	TRUE	FALSE
chr12	10624649	A	C	ENST00000075503	ENSG00000060140	STYK1	FALSE	FALSE
chr12	10624649	A	G	ENST00000075503	ENSG00000060140	STYK1	FALSE	FALSE
chr12	10624649	A	T	ENST00000075503	ENSG00000060140	STYK1	FALSE	FALSE
chr12	10624650	C	A	ENST00000075503	ENSG00000060140	STYK1	FALSE	FALSE
chr12	10624650	C	G	ENST00000075503	ENSG00000060140	STYK1	FALSE	FALSE
chr12	10624650	C	T	ENST00000075503	ENSG00000060140	STYK1	FALSE	FALSE
chr12	10624661	T	A	ENST00000075503	ENSG00000060140	STYK1	TRUE	TRUE
chr12	10624676	T	A	ENST00000075503	ENSG00000060140	STYK1
chr12	10624691	C	A	ENST00000075503	ENSG00000060140	STYK1	TRUE	TRUE
chr12	10624701	C	T	ENST00000075503	ENSG00000060140	STYK1	TRUE	TRUE
chr12	10624702	C	T	ENST00000075503	ENSG00000060140	STYK1	TRUE	TRUE
chr12	10624706	T	A	ENST00000075503	ENSG00000060140	STYK1	TRUE	TRUE
chr12	10624721	G	A	ENST00000075503	ENSG00000060140	STYK1	TRUE	TRUE
chr12	10624742	G	A	ENST00000075503	ENSG00000060140	STYK1	TRUE	TRUE
chr12	10624746	G	C	ENST00000075503	ENSG00000060140	STYK1	TRUE	TRUE
chr12	10624746	G	T	ENST00000075503	ENSG00000060140	STYK1	TRUE	TRUE
chr12	10624754	C	A	ENST00000075503	ENSG00000060140	STYK1	TRUE	TRUE
chr12	10624755	A	C	ENST00000075503	ENSG00000060140	STYK1	TRUE	TRUE
chr12	10624755	A	T	ENST00000075503	ENSG00000060140	STYK1	TRUE	TRUE
chr12	10624768	A	C	ENST00000075503	ENSG00000060140	STYK1	TRUE	TRUE
chr12	10624768	A	T	ENST00000075503	ENSG00000060140	STYK1	TRUE	TRUE
chr12	10624772	C	A	ENST00000075503	ENSG00000060140	STYK1	TRUE	TRUE
chr12	10624773	A	T	ENST00000075503	ENSG00000060140	STYK1	TRUE	TRUE
chr12	10624781	T	A	ENST00000075503	ENSG00000060140	STYK1	TRUE	TRUE
chr12	10624799	G	A	ENST00000075503	ENSG00000060140	STYK1	TRUE	TRUE
chr12	10624837	A	T	ENST00000075503	ENSG00000060140	STYK1	TRUE	TRUE
chr12	10624844	T	A	ENST00000075503	ENSG00000060140	STYK1	TRUE	TRUE
chr12	10624847	C	A	ENST00000075503	ENSG00000060140	STYK1	TRUE	TRUE
chr12	10624850	G	A	ENST00000075503	ENSG00000060140	STYK1	TRUE	TRUE
chr12	10624859	C	A	ENST00000075503	ENSG00000060140	STYK1	TRUE	TRUE
chr12	10624860	C	A	ENST00000075503	ENSG00000060140	STYK1	TRUE	FALSE
chr12	10624860	C	G	ENST00000075503	ENSG00000060140	STYK1	TRUE	FALSE
chr12	10624860	C	T	ENST00000075503	ENSG00000060140	STYK1	TRUE	FALSE
chr12	10624861	T	A	ENST00000075503	ENSG00000060140	STYK1	TRUE	FALSE
chr12	10624861	T	C	ENST00000075503	ENSG00000060140	STYK1	TRUE	FALSE
chr12	10624861	T	G	ENST00000075503	ENSG00000060140	STYK1	TRUE	FALSE
chr12	10627639	A	C	ENST00000075503	ENSG00000060140	STYK1	TRUE	FALSE
chr12	10627639	A	G	ENST00000075503	ENSG00000060140	STYK1	TRUE	FALSE
chr12	10627639	A	T	ENST00000075503	ENSG00000060140	STYK1	TRUE	FALSE
chr12	10627640	C	A	ENST00000075503	ENSG00000060140	STYK1	TRUE	FALSE
chr12	10627640	C	G	ENST00000075503	ENSG00000060140	STYK1	TRUE	FALSE
chr12	10627640	C	T	ENST00000075503	ENSG00000060140	STYK1	TRUE	FALSE
chr12	10627648	A	T	ENST00000075503	ENSG00000060140	STYK1	TRUE	TRUE
chr12	10627658	G	A	ENST00000075503	ENSG00000060140	STYK1	TRUE	TRUE
chr12	10627661	T	A	ENST00000075503	ENSG00000060140	STYK1	TRUE	TRUE
chr12	10627664	C	A	ENST00000075503	ENSG00000060140	STYK1	TRUE	TRUE
chr12	10627671	A	C	ENST00000075503	ENSG00000060140	STYK1	TRUE	TRUE
chr12	10627671	A	T	ENST00000075503	ENSG00000060140	STYK1	TRUE	TRUE
chr12	10627679	G	A	ENST00000075503	ENSG00000060140	STYK1	TRUE	TRUE
chr12	10627682	T	A	ENST00000075503	ENSG00000060140	STYK1	TRUE	TRUE
chr12	10627685	C	A	ENST00000075503	ENSG00000060140	STYK1	TRUE	TRUE
chr12	10627695	A	C	ENST00000075503	ENSG00000060140	STYK1	TRUE	TRUE
chr12	10627695	A	T	ENST00000075503	ENSG00000060140	STYK1	TRUE	TRUE
chr12	10627725	C	A	ENST00000075503	ENSG00000060140	STYK1	TRUE	FALSE
chr12	10627725	C	G	ENST00000075503	ENSG00000060140	STYK1	TRUE	FALSE
chr12	10627725	C	T	ENST00000075503	ENSG00000060140	STYK1	TRUE	FALSE
chr12	10627726	T	A	ENST00000075503	ENSG00000060140	STYK1	TRUE	FALSE
chr12	10627726	T	C	ENST00000075503	ENSG00000060140	STYK1	TRUE	FALSE
chr12	10627726	T	G	ENST00000075503	ENSG00000060140	STYK1	TRUE	FALSE
chr12	10629491	A	C	ENST00000075503	ENSG00000060140	STYK1	TRUE	FALSE
chr12	10629491	A	G	ENST00000075503	ENSG00000060140	STYK1	TRUE	FALSE
chr12	10629491	A	T	ENST00000075503	ENSG00000060140	STYK1	TRUE	FALSE
chr12	10629492	C	A	ENST00000075503	ENSG00000060140	STYK1	TRUE	FALSE
chr12	10629492	C	G	ENST00000075503	ENSG00000060140	STYK1	TRUE	FALSE
chr12	10629492	C	T	ENST00000075503	ENSG00000060140	STYK1	TRUE	FALSE
chr12	10629499	A	T	ENST00000075503	ENSG00000060140	STYK1	TRUE	TRUE
chr12	10629505	C	T	ENST00000075503	ENSG00000060140	STYK1	TRUE	TRUE
chr12	10629506	C	T	ENST00000075503	ENSG00000060140	STYK1	TRUE	TRUE
chr12	10629531	G	A	ENST00000075503	ENSG00000060140	STYK1	TRUE	TRUE
chr12	10629543	C	A	ENST00000075503	ENSG00000060140	STYK1	TRUE	TRUE
chr12	10629545	A	T	ENST00000075503	ENSG00000060140	STYK1	TRUE	TRUE
chr12	10629553	A	C	ENST00000075503	ENSG00000060140	STYK1	TRUE	TRUE
chr12	10629553	A	T	ENST00000075503	ENSG00000060140	STYK1	TRUE	TRUE
chr12	10629567	T	A	ENST00000075503	ENSG00000060140	STYK1	TRUE	TRUE
chr12	10629570	C	A	ENST00000075503	ENSG00000060140	STYK1	TRUE	TRUE
chr12	10629574	G	T	ENST00000075503	ENSG00000060140	STYK1	TRUE	TRUE
chr12	10629577	G	T	ENST00000075503	ENSG00000060140	STYK1	TRUE	TRUE
chr12	10629585	C	A	ENST00000075503	ENSG00000060140	STYK1	TRUE	TRUE
chr12	10629591	G	A	ENST00000075503	ENSG00000060140	STYK1	TRUE	TRUE
chr12	10629603	T	A	ENST00000075503	ENSG00000060140	STYK1	TRUE	TRUE
chr12	10629609	T	A	ENST00000075503	ENSG00000060140	STYK1	TRUE	TRUE
chr12	10629616	G	C	ENST00000075503	ENSG00000060140	STYK1	TRUE	TRUE
chr12	10629616	G	T	ENST00000075503	ENSG00000060140	STYK1	TRUE	TRUE
chr12	10629621	G	A	ENST00000075503	ENSG00000060140	STYK1	TRUE	TRUE
chr12	10629630	G	A	ENST00000075503	ENSG00000060140	STYK1	TRUE	TRUE
chr12	10629636	G	A	ENST00000075503	ENSG00000060140	STYK1	TRUE	TRUE
chr12	10629641	A	C	ENST00000075503	ENSG00000060140	STYK1	TRUE	TRUE
chr12	10629641	A	T	ENST00000075503	ENSG00000060140	STYK1	TRUE	TRUE
chr12	10629651	G	A	ENST00000075503	ENSG00000060140	STYK1	TRUE	TRUE
chr12	10629657	C	A	ENST00000075503	ENSG00000060140	STYK1	TRUE	TRUE
chr12	10629675	C	A	ENST00000075503	ENSG00000060140	STYK1	TRUE	FALSE
chr12	10629675	C	G	ENST00000075503	ENSG00000060140	STYK1	TRUE	FALSE
chr12	10629675	C	T	ENST00000075503	ENSG00000060140	STYK1	TRUE	FALSE
chr12	10629676	T	A	ENST00000075503	ENSG00000060140	STYK1	TRUE	FALSE
chr12	10629676	T	C	ENST00000075503	ENSG00000060140	STYK1	TRUE	FALSE
chr12	10629676	T	G	ENST00000075503	ENSG00000060140	STYK1	TRUE	FALSE
chr12	10631043	A	C	ENST00000075503	ENSG00000060140	STYK1	TRUE	FALSE
chr12	10631043	A	G	ENST00000075503	ENSG00000060140	STYK1	TRUE	FALSE
chr12	10631043	A	T	ENST00000075503	ENSG00000060140	STYK1	TRUE	FALSE
chr12	10631044	C	A	ENST00000075503	ENSG00000060140	STYK1	TRUE	FALSE
chr12	10631044	C	G	ENST00000075503	ENSG00000060140	STYK1	TRUE	FALSE
chr12	10631044	C	T	ENST00000075503	ENSG00000060140	STYK1	TRUE	FALSE
chr12	10631045	C	A	ENST00000075503	ENSG00000060140	STYK1	TRUE	TRUE
chr12	10631048	T	A	ENST00000075503	ENSG00000060140	STYK1	TRUE	TRUE
chr12	10631050	A	C	ENST00000075503	ENSG00000060140	STYK1	TRUE	TRUE
chr12	10631050	A	T	ENST00000075503	ENSG00000060140	STYK1	TRUE	TRUE
chr12	10631057	T	A	ENST00000075503	ENSG00000060140	STYK1	TRUE	TRUE
chr12	10631072	T	A	ENST00000075503	ENSG00000060140	STYK1	TRUE	TRUE
chr12	10631078	T	A	ENST00000075503	ENSG00000060140	STYK1	TRUE	TRUE
chr12	10631108	G	A	ENST00000075503	ENSG00000060140	STYK1	TRUE	TRUE
chr12	10631121	A	T	ENST00000075503	ENSG00000060140	STYK1	TRUE	TRUE
chr12	10631133	G	T	ENST00000075503	ENSG00000060140	STYK1	TRUE	TRUE
chr12	10631141	G	A	ENST00000075503	ENSG00000060140	STYK1	TRUE	TRUE
chr12	10631144	C	A	ENST00000075503	ENSG00000060140	STYK1	TRUE	TRUE
chr12	10631153	C	A	ENST00000075503	ENSG00000060140	STYK1	TRUE	TRUE
chr12	10631162	G	A	ENST00000075503	ENSG00000060140	STYK1	TRUE	TRUE
chr12	10631165	C	A	ENST00000075503	ENSG00000060140	STYK1	TRUE	TRUE
chr12	10631177	G	A	ENST00000075503	ENSG00000060140	STYK1	TRUE	TRUE
chr12	10631183	T	A	ENST00000075503	ENSG00000060140	STYK1	TRUE	TRUE
chr12	10631207	C	A	ENST00000075503	ENSG00000060140	STYK1	TRUE	TRUE
chr12	10631219	C	A	ENST00000075503	ENSG00000060140	STYK1	TRUE	TRUE
chr12	10631231	C	A	ENST00000075503	ENSG00000060140	STYK1	TRUE	TRUE
chr12	10631234	T	A	ENST00000075503	ENSG00000060140	STYK1	TRUE	TRUE
chr12	10631242	A	T	ENST00000075503	ENSG00000060140	STYK1	TRUE	TRUE
chr12	10631255	C	A	ENST00000075503	ENSG00000060140	STYK1	TRUE	TRUE
chr12	10631258	C	A	ENST00000075503	ENSG00000060140	STYK1	TRUE	TRUE
chr12	10631264	C	A	ENST00000075503	ENSG00000060140	STYK1	TRUE	TRUE
chr12	10631270	C	A	ENST00000075503	ENSG00000060140	STYK1	TRUE	TRUE
chr12	10631271	C	T	ENST00000075503	ENSG00000060140	STYK1	TRUE	TRUE
chr12	10631272	C	T	ENST00000075503	ENSG00000060140	STYK1	TRUE	TRUE
chr12	10631309	C	A	ENST00000075503	ENSG00000060140	STYK1	TRUE	FALSE
chr12	10631309	C	G	ENST00000075503	ENSG00000060140	STYK1	TRUE	FALSE
chr12	10631309	C	T	ENST00000075503	ENSG00000060140	STYK1	TRUE	FALSE
chr12	10631310	T	A	ENST00000075503	ENSG00000060140	STYK1	TRUE	FALSE
chr12	10631310	T	C	ENST00000075503	ENSG00000060140	STYK1	TRUE	FALSE
chr12	10631310	T	G	ENST00000075503	ENSG00000060140	STYK1	TRUE	FALSE
chr12	10633988	A	C	ENST00000075503	ENSG00000060140	STYK1	TRUE	FALSE
chr12	10633988	A	G	ENST00000075503	ENSG00000060140	STYK1	TRUE	FALSE
chr12	10633988	A	T	ENST00000075503	ENSG00000060140	STYK1	TRUE	FALSE
chr12	10633989	C	A	ENST00000075503	ENSG00000060140	STYK1	TRUE	FALSE
chr12	10633989	C	G	ENST00000075503	ENSG00000060140	STYK1	TRUE	FALSE
chr12	10633989	C	T	ENST00000075503	ENSG00000060140	STYK1	TRUE	FALSE
chr12	10633993	G	A	ENST00000075503	ENSG00000060140	STYK1	TRUE	TRUE
chr12	10633999	C	A	ENST00000075503	ENSG00000060140	STYK1	TRUE	TRUE
chr12	10634008	G	A	ENST00000075503	ENSG00000060140	STYK1	TRUE	TRUE
chr12	10634011	G	A	ENST00000075503	ENSG00000060140	STYK1	TRUE	TRUE
chr12	10634014	G	A	ENST00000075503	ENSG00000060140	STYK1	TRUE	TRUE
chr12	10634020	T	A	ENST00000075503	ENSG00000060140	STYK1	TRUE	TRUE
chr12	10634023	G	A	ENST00000075503	ENSG00000060140	STYK1	TRUE	TRUE
chr12	10634026	C	A	ENST00000075503	ENSG00000060140	STYK1	TRUE	TRUE
chr12	10634029	T	A	ENST00000075503	ENSG00000060140	STYK1	TRUE	TRUE
chr12	10634039	C	T	ENST00000075503	ENSG00000060140	STYK1	TRUE	TRUE
chr12	10634040	C	T	ENST00000075503	ENSG00000060140	STYK1	TRUE	TRUE
chr12	10634079	A	T	ENST00000075503	ENSG00000060140	STYK1	TRUE	TRUE
chr12	10634082	A	T	ENST00000075503	ENSG00000060140	STYK1	TRUE	TRUE
chr12	10634104	C	A	ENST00000075503	ENSG00000060140	STYK1
chr12	10634105	A	C	ENST00000075503	ENSG00000060140	STYK1		FALSE
chr12	10634105	A	T	ENST00000075503	ENSG00000060140	STYK1		FALSE
chr12	10634110	G	A	ENST00000075503	ENSG00000060140	STYK1		FALSE
chr12	10634113	T	A	ENST00000075503	ENSG00000060140	STYK1		FALSE
chr12	10634116	C	A	ENST00000075503	ENSG00000060140	STYK1		FALSE
chr12	10634119	G	A	ENST00000075503	ENSG00000060140	STYK1		FALSE
chr12	10634125	C	A	ENST00000075503	ENSG00000060140	STYK1	FALSE	FALSE
chr12	10634125	C	G	ENST00000075503	ENSG00000060140	STYK1	FALSE	FALSE
chr12	10634125	C	T	ENST00000075503	ENSG00000060140	STYK1	FALSE	FALSE
chr12	10634126	T	A	ENST00000075503	ENSG00000060140	STYK1	FALSE	FALSE
chr12	10634126	T	C	ENST00000075503	ENSG00000060140	STYK1	FALSE	FALSE
chr12	10634126	T	G	ENST00000075503	ENSG00000060140	STYK1	FALSE	FALSE
chr12	10634565	A	C	ENST00000075503	ENSG00000060140	STYK1	TRUE	FALSE
chr12	10634565	A	G	ENST00000075503	ENSG00000060140	STYK1	TRUE	FALSE
chr12	10634565	A	T	ENST00000075503	ENSG00000060140	STYK1	TRUE	FALSE
chr12	10634566	C	A	ENST00000075503	ENSG00000060140	STYK1	TRUE	FALSE
chr12	10634566	C	G	ENST00000075503	ENSG00000060140	STYK1	TRUE	FALSE
chr12	10634566	C	T	ENST00000075503	ENSG00000060140	STYK1	TRUE	FALSE
chr12	10634568	A	T	ENST00000075503	ENSG00000060140	STYK1	FALSE	FALSE
chr12	10634572	A	T	ENST00000075503	ENSG00000060140	STYK1	FALSE	FALSE
chr12	10634576	T	A	ENST00000075503	ENSG00000060140	STYK1	FALSE	FALSE
chr12	10634589	G	T	ENST00000075503	ENSG00000060140	STYK1	FALSE	FALSE
chr12	10634594	C	A	ENST00000075503	ENSG00000060140	STYK1	FALSE	FALSE
chr12	10634687	C	A	ENST00000075503	ENSG00000060140	STYK1	TRUE	FALSE
chr12	10634687	C	G	ENST00000075503	ENSG00000060140	STYK1	TRUE	FALSE
chr12	10634687	C	T	ENST00000075503	ENSG00000060140	STYK1	TRUE	FALSE
chr12	10634688	T	A	ENST00000075503	ENSG00000060140	STYK1	TRUE	FALSE
chr12	10634688	T	C	ENST00000075503	ENSG00000060140	STYK1	TRUE	FALSE
chr12	10634688	T	G	ENST00000075503	ENSG00000060140	STYK1	TRUE	FALSE
chr12	10637069	A	C	ENST00000075503	ENSG00000060140	STYK1	FALSE	FALSE
chr12	10637069	A	G	ENST00000075503	ENSG00000060140	STYK1	FALSE	FALSE
chr12	10637069	A	T	ENST00000075503	ENSG00000060140	STYK1	FALSE	FALSE
chr12	10637070	C	A	ENST00000075503	ENSG00000060140	STYK1	FALSE	FALSE
chr12	10637070	C	G	ENST00000075503	ENSG00000060140	STYK1	FALSE	FALSE
chr12	10637070	C	T	ENST00000075503	ENSG00000060140	STYK1	FALSE	FALSE
chr12	10637197	C	A	ENST00000075503	ENSG00000060140	STYK1	FALSE	FALSE
chr12	10637197	C	G	ENST00000075503	ENSG00000060140	STYK1	FALSE	FALSE
chr12	10637197	C	T	ENST00000075503	ENSG00000060140	STYK1	FALSE	FALSE
chr12	10637198	T	A	ENST00000075503	ENSG00000060140	STYK1	FALSE	FALSE
chr12	10637198	T	C	ENST00000075503	ENSG00000060140	STYK1	FALSE	FALSE
chr12	10637198	T	G	ENST00000075503	ENSG00000060140	STYK1	FALSE	FALSE
chr12	10673964	A	C	ENST00000075503	ENSG00000060140	STYK1	FALSE	FALSE
chr12	10673964	A	G	ENST00000075503	ENSG00000060140	STYK1	FALSE	FALSE
chr12	10673964	A	T	ENST00000075503	ENSG00000060140	STYK1	FALSE	FALSE
chr12	10673965	C	A	ENST00000075503	ENSG00000060140	STYK1	FALSE	FALSE
chr12	10673965	C	G	ENST00000075503	ENSG00000060140	STYK1	FALSE	FALSE
chr12	10673965	C	T	ENST00000075503	ENSG00000060140	STYK1	FALSE	FALSE
chr12	10699655	C	A	ENST00000228251	ENSG00000060138	YBX3	TRUE	FALSE
chr12	10699655	C	G	ENST00000228251	ENSG00000060138	YBX3	TRUE	FALSE
chr12	10699655	C	T	ENST00000228251	ENSG00000060138	YBX3	TRUE	FALSE
chr12	10699656	T	A	ENST00000228251	ENSG00000060138	YBX3	TRUE	FALSE
chr12	10699656	T	C	ENST00000228251	ENSG00000060138	YBX3	TRUE	FALSE
chr12	10699656	T	G	ENST00000228251	ENSG00000060138	YBX3	TRUE	FALSE
chr12	10701252	A	C	ENST00000228251	ENSG00000060138	YBX3	TRUE	FALSE
chr12	10701252	A	G	ENST00000228251	ENSG00000060138	YBX3	FALSE	FALSE
chr12	10701252	A	T	ENST00000228251	ENSG00000060138	YBX3	TRUE	FALSE
chr12	10701253	C	A	ENST00000228251	ENSG00000060138	YBX3	TRUE	FALSE
chr12	10701253	C	G	ENST00000228251	ENSG00000060138	YBX3	TRUE	FALSE
chr12	10701253	C	T	ENST00000228251	ENSG00000060138	YBX3	TRUE	FALSE
chr12	10701293	C	A	ENST00000228251	ENSG00000060138	YBX3
chr12	10701305	G	A	ENST00000228251	ENSG00000060138	YBX3
chr12	10701308	G	A	ENST00000228251	ENSG00000060138	YBX3
chr12	10701329	C	A	ENST00000228251	ENSG00000060138	YBX3
chr12	10701341	C	A	ENST00000228251	ENSG00000060138	YBX3
chr12	10701350	T	A	ENST00000228251	ENSG00000060138	YBX3
chr12	10701354	C	A	ENST00000228251	ENSG00000060138	YBX3	TRUE	FALSE
chr12	10701354	C	G	ENST00000228251	ENSG00000060138	YBX3	TRUE	FALSE
chr12	10701354	C	T	ENST00000228251	ENSG00000060138	YBX3	TRUE	FALSE
chr12	10701355	T	A	ENST00000228251	ENSG00000060138	YBX3	TRUE	FALSE
chr12	10701355	T	C	ENST00000228251	ENSG00000060138	YBX3	TRUE	FALSE
chr12	10701355	T	G	ENST00000228251	ENSG00000060138	YBX3	TRUE	FALSE
chr12	10701958	A	C	ENST00000228251	ENSG00000060138	YBX3	TRUE	FALSE
chr12	10701958	A	G	ENST00000228251	ENSG00000060138	YBX3	TRUE	FALSE
chr12	10701958	A	T	ENST00000228251	ENSG00000060138	YBX3	TRUE	FALSE
chr12	10701959	C	A	ENST00000228251	ENSG00000060138	YBX3	TRUE	FALSE
chr12	10701959	C	G	ENST00000228251	ENSG00000060138	YBX3	TRUE	TRUE
chr12	10701959	C	T	ENST00000228251	ENSG00000060138	YBX3	TRUE	FALSE
chr12	10701962	C	A	ENST00000228251	ENSG00000060138	YBX3	FALSE	FALSE
chr12	10701965	T	A	ENST00000228251	ENSG00000060138	YBX3	FALSE	FALSE
chr12	10701974	G	A	ENST00000228251	ENSG00000060138	YBX3	FALSE	FALSE
chr12	10701976	G	C	ENST00000228251	ENSG00000060138	YBX3	FALSE	FALSE
chr12	10701976	G	T	ENST00000228251	ENSG00000060138	YBX3	FALSE	FALSE
chr12	10702008	G	C	ENST00000228251	ENSG00000060138	YBX3	FALSE	FALSE
chr12	10702008	G	T	ENST00000228251	ENSG00000060138	YBX3	FALSE	FALSE
chr12	10702014	G	C	ENST00000228251	ENSG00000060138	YBX3	TRUE	TRUE
chr12	10702014	G	T	ENST00000228251	ENSG00000060138	YBX3	TRUE	TRUE
chr12	10702026	G	C	ENST00000228251	ENSG00000060138	YBX3	TRUE	TRUE
chr12	10702026	G	T	ENST00000228251	ENSG00000060138	YBX3	TRUE	TRUE
chr12	10702031	C	A	ENST00000228251	ENSG00000060138	YBX3	TRUE	TRUE
chr12	10702049	G	A	ENST00000228251	ENSG00000060138	YBX3	TRUE	TRUE
chr12	10702070	G	A	ENST00000228251	ENSG00000060138	YBX3	TRUE	TRUE
chr12	10702073	G	A	ENST00000228251	ENSG00000060138	YBX3	TRUE	TRUE
chr12	10702079	C	A	ENST00000228251	ENSG00000060138	YBX3	TRUE	TRUE
chr12	10702082	T	A	ENST00000228251	ENSG00000060138	YBX3	TRUE	TRUE
chr12	10702088	C	A	ENST00000228251	ENSG00000060138	YBX3	TRUE	TRUE
chr12	10702094	C	A	ENST00000228251	ENSG00000060138	YBX3	TRUE	TRUE
chr12	10702097	C	A	ENST00000228251	ENSG00000060138	YBX3	TRUE	TRUE
chr12	10702115	G	A	ENST00000228251	ENSG00000060138	YBX3	TRUE	TRUE
chr12	10702130	C	A	ENST00000228251	ENSG00000060138	YBX3	TRUE	TRUE
chr12	10702135	C	A	ENST00000228251	ENSG00000060138	YBX3	TRUE	FALSE
chr12	10702135	C	G	ENST00000228251	ENSG00000060138	YBX3	TRUE	FALSE
chr12	10702135	C	T	ENST00000228251	ENSG00000060138	YBX3	TRUE	FALSE
chr12	10702136	T	A	ENST00000228251	ENSG00000060138	YBX3	TRUE	FALSE
chr12	10702136	T	C	ENST00000228251	ENSG00000060138	YBX3	TRUE	FALSE
chr12	10702136	T	G	ENST00000228251	ENSG00000060138	YBX3	TRUE	FALSE
chr12	10704049	A	C	ENST00000228251	ENSG00000060138	YBX3	TRUE	FALSE
chr12	10704049	A	G	ENST00000228251	ENSG00000060138	YBX3	TRUE	FALSE
chr12	10704049	A	T	ENST00000228251	ENSG00000060138	YBX3	TRUE	FALSE
chr12	10704050	C	A	ENST00000228251	ENSG00000060138	YBX3	TRUE	FALSE
chr12	10704050	C	G	ENST00000228251	ENSG00000060138	YBX3	TRUE	FALSE
chr12	10704050	C	T	ENST00000228251	ENSG00000060138	YBX3	TRUE	FALSE
chr12	10704056	G	C	ENST00000228251	ENSG00000060138	YBX3	TRUE	TRUE
chr12	10704056	G	T	ENST00000228251	ENSG00000060138	YBX3	TRUE	TRUE
chr12	10704068	G	C	ENST00000228251	ENSG00000060138	YBX3	TRUE	TRUE
chr12	10704068	G	T	ENST00000228251	ENSG00000060138	YBX3	TRUE	TRUE
chr12	10704082	G	A	ENST00000228251	ENSG00000060138	YBX3	TRUE	TRUE
chr12	10704094	C	A	ENST00000228251	ENSG00000060138	YBX3	TRUE	TRUE
chr12	10704097	G	A	ENST00000228251	ENSG00000060138	YBX3	TRUE	TRUE
chr12	10704103	G	A	ENST00000228251	ENSG00000060138	YBX3	TRUE	TRUE
chr12	10704109	C	A	ENST00000228251	ENSG00000060138	YBX3	TRUE	TRUE
chr12	10704112	C	A	ENST00000228251	ENSG00000060138	YBX3	TRUE	TRUE
chr12	10704121	C	A	ENST00000228251	ENSG00000060138	YBX3	TRUE	TRUE
chr12	10704127	T	A	ENST00000228251	ENSG00000060138	YBX3	TRUE	TRUE
chr12	10704133	C	A	ENST00000228251	ENSG00000060138	YBX3	TRUE	TRUE
chr12	10704136	C	A	ENST00000228251	ENSG00000060138	YBX3	TRUE	TRUE
chr12	10704142	C	A	ENST00000228251	ENSG00000060138	YBX3	TRUE	TRUE
chr12	10704149	C	A	ENST00000228251	ENSG00000060138	YBX3	TRUE	FALSE
chr12	10704149	C	G	ENST00000228251	ENSG00000060138	YBX3	TRUE	FALSE
chr12	10704149	C	T	ENST00000228251	ENSG00000060138	YBX3	TRUE	FALSE
chr12	10704150	T	A	ENST00000228251	ENSG00000060138	YBX3	TRUE	FALSE
chr12	10704150	T	C	ENST00000228251	ENSG00000060138	YBX3	TRUE	FALSE
chr12	10704150	T	G	ENST00000228251	ENSG00000060138	YBX3	TRUE	FALSE
chr12	10709906	A	C	ENST00000228251	ENSG00000060138	YBX3	TRUE	FALSE
chr12	10709906	A	G	ENST00000228251	ENSG00000060138	YBX3	TRUE	FALSE
chr12	10709906	A	T	ENST00000228251	ENSG00000060138	YBX3	TRUE	FALSE
chr12	10709907	C	A	ENST00000228251	ENSG00000060138	YBX3	TRUE	FALSE
chr12	10709907	C	G	ENST00000228251	ENSG00000060138	YBX3	TRUE	FALSE
chr12	10709907	C	T	ENST00000228251	ENSG00000060138	YBX3	TRUE	FALSE
chr12	10709910	G	A	ENST00000228251	ENSG00000060138	YBX3	TRUE	TRUE
chr12	10709916	T	A	ENST00000228251	ENSG00000060138	YBX3	TRUE	TRUE
chr12	10709930	A	C	ENST00000228251	ENSG00000060138	YBX3	TRUE	TRUE
chr12	10709930	A	T	ENST00000228251	ENSG00000060138	YBX3	TRUE	TRUE
chr12	10709939	G	C	ENST00000228251	ENSG00000060138	YBX3	TRUE	TRUE
chr12	10709939	G	T	ENST00000228251	ENSG00000060138	YBX3	TRUE	TRUE
chr12	10709958	G	A	ENST00000228251	ENSG00000060138	YBX3	TRUE	TRUE
chr12	10709961	C	A	ENST00000228251	ENSG00000060138	YBX3	TRUE	TRUE
chr12	10709968	G	C	ENST00000228251	ENSG00000060138	YBX3	TRUE	TRUE
chr12	10709968	G	T	ENST00000228251	ENSG00000060138	YBX3	TRUE	TRUE
chr12	10709988	G	A	ENST00000228251	ENSG00000060138	YBX3	TRUE	TRUE
chr12	10709992	G	C	ENST00000228251	ENSG00000060138	YBX3	TRUE	TRUE
chr12	10709992	G	T	ENST00000228251	ENSG00000060138	YBX3	TRUE	TRUE
chr12	10709997	G	A	ENST00000228251	ENSG00000060138	YBX3	TRUE	TRUE
chr12	10710004	A	C	ENST00000228251	ENSG00000060138	YBX3	TRUE	TRUE
chr12	10710004	A	T	ENST00000228251	ENSG00000060138	YBX3	TRUE	TRUE
chr12	10710009	G	A	ENST00000228251	ENSG00000060138	YBX3	TRUE	TRUE
chr12	10710024	G	A	ENST00000228251	ENSG00000060138	YBX3	TRUE	TRUE
chr12	10710045	G	A	ENST00000228251	ENSG00000060138	YBX3	TRUE	TRUE
chr12	10710072	C	A	ENST00000228251	ENSG00000060138	YBX3	TRUE	TRUE
chr12	10710075	C	A	ENST00000228251	ENSG00000060138	YBX3	TRUE	TRUE
chr12	10710093	C	A	ENST00000228251	ENSG00000060138	YBX3	TRUE	TRUE
chr12	10710096	C	A	ENST00000228251	ENSG00000060138	YBX3	TRUE	TRUE
chr12	10710099	C	A	ENST00000228251	ENSG00000060138	YBX3	TRUE	TRUE
chr12	10710102	C	A	ENST00000228251	ENSG00000060138	YBX3	TRUE	TRUE
chr12	10710105	C	A	ENST00000228251	ENSG00000060138	YBX3	TRUE	TRUE
chr12	10710112	G	C	ENST00000228251	ENSG00000060138	YBX3	TRUE	TRUE
chr12	10710112	G	T	ENST00000228251	ENSG00000060138	YBX3	TRUE	TRUE
chr12	10710115	C	A	ENST00000228251	ENSG00000060138	YBX3	TRUE	FALSE
chr12	10710115	C	G	ENST00000228251	ENSG00000060138	YBX3	TRUE	FALSE
chr12	10710115	C	T	ENST00000228251	ENSG00000060138	YBX3	TRUE	FALSE
chr12	10710116	T	A	ENST00000228251	ENSG00000060138	YBX3	TRUE	FALSE
chr12	10710116	T	C	ENST00000228251	ENSG00000060138	YBX3	TRUE	FALSE
chr12	10710116	T	G	ENST00000228251	ENSG00000060138	YBX3	TRUE	FALSE
chr12	10713209	A	C	ENST00000228251	ENSG00000060138	YBX3	TRUE	FALSE
chr12	10713209	A	G	ENST00000228251	ENSG00000060138	YBX3	TRUE	FALSE
chr12	10713209	A	T	ENST00000228251	ENSG00000060138	YBX3	TRUE	FALSE
chr12	10713210	C	A	ENST00000228251	ENSG00000060138	YBX3	TRUE	FALSE
chr12	10713210	C	G	ENST00000228251	ENSG00000060138	YBX3	TRUE	FALSE
chr12	10713210	C	T	ENST00000228251	ENSG00000060138	YBX3	TRUE	FALSE
chr12	10713237	C	A	ENST00000228251	ENSG00000060138	YBX3	TRUE	TRUE
chr12	10713238	A	C	ENST00000228251	ENSG00000060138	YBX3	TRUE	TRUE
chr12	10713238	A	T	ENST00000228251	ENSG00000060138	YBX3	TRUE	TRUE
chr12	10713241	G	C	ENST00000228251	ENSG00000060138	YBX3	TRUE	TRUE
chr12	10713241	G	T	ENST00000228251	ENSG00000060138	YBX3	TRUE	TRUE
chr12	10713252	T	A	ENST00000228251	ENSG00000060138	YBX3	TRUE	TRUE
chr12	10713253	G	C	ENST00000228251	ENSG00000060138	YBX3	TRUE	TRUE
chr12	10713253	G	T	ENST00000228251	ENSG00000060138	YBX3	TRUE	TRUE
chr12	10713274	G	C	ENST00000228251	ENSG00000060138	YBX3	TRUE	TRUE
chr12	10713274	G	T	ENST00000228251	ENSG00000060138	YBX3	TRUE	TRUE
chr12	10713288	C	A	ENST00000228251	ENSG00000060138	YBX3	TRUE	TRUE
chr12	10713300	C	A	ENST00000228251	ENSG00000060138	YBX3	TRUE	TRUE
chr12	10713327	C	A	ENST00000228251	ENSG00000060138	YBX3	TRUE	TRUE
chr12	10713334	C	A	ENST00000228251	ENSG00000060138	YBX3	TRUE	FALSE
chr12	10713334	C	G	ENST00000228251	ENSG00000060138	YBX3	TRUE	FALSE
chr12	10713334	C	T	ENST00000228251	ENSG00000060138	YBX3	TRUE	FALSE
chr12	10713335	T	A	ENST00000228251	ENSG00000060138	YBX3	TRUE	FALSE
chr12	10713335	T	C	ENST00000228251	ENSG00000060138	YBX3	TRUE	FALSE
chr12	10713335	T	G	ENST00000228251	ENSG00000060138	YBX3	TRUE	FALSE
chr12	10715692	A	C	ENST00000228251	ENSG00000060138	YBX3	TRUE	FALSE
chr12	10715692	A	G	ENST00000228251	ENSG00000060138	YBX3	TRUE	FALSE
chr12	10715692	A	T	ENST00000228251	ENSG00000060138	YBX3	TRUE	FALSE
chr12	10715693	C	A	ENST00000228251	ENSG00000060138	YBX3	TRUE	FALSE
chr12	10715693	C	G	ENST00000228251	ENSG00000060138	YBX3	TRUE	FALSE
chr12	10715693	C	T	ENST00000228251	ENSG00000060138	YBX3	TRUE	FALSE
chr12	10715696	T	A	ENST00000228251	ENSG00000060138	YBX3	TRUE	TRUE
chr12	10715699	C	A	ENST00000228251	ENSG00000060138	YBX3	TRUE	TRUE
chr12	10715702	C	A	ENST00000228251	ENSG00000060138	YBX3	TRUE	TRUE
chr12	10715705	C	A	ENST00000228251	ENSG00000060138	YBX3	TRUE	TRUE
chr12	10715720	C	A	ENST00000228251	ENSG00000060138	YBX3	TRUE	TRUE
chr12	10715729	C	A	ENST00000228251	ENSG00000060138	YBX3	TRUE	TRUE
chr12	10715732	C	A	ENST00000228251	ENSG00000060138	YBX3	TRUE	TRUE
chr12	10715738	C	A	ENST00000228251	ENSG00000060138	YBX3	TRUE	TRUE
chr12	10715751	A	C	ENST00000228251	ENSG00000060138	YBX3	TRUE	TRUE
chr12	10715751	A	T	ENST00000228251	ENSG00000060138	YBX3	TRUE	TRUE
chr12	10715756	T	A	ENST00000228251	ENSG00000060138	YBX3	TRUE	TRUE
chr12	10715771	T	A	ENST00000228251	ENSG00000060138	YBX3	TRUE	TRUE
chr12	10715774	T	A	ENST00000228251	ENSG00000060138	YBX3	TRUE	TRUE
chr12	10715784	C	A	ENST00000228251	ENSG00000060138	YBX3	TRUE	FALSE
chr12	10715784	C	G	ENST00000228251	ENSG00000060138	YBX3	TRUE	FALSE
chr12	10715784	C	T	ENST00000228251	ENSG00000060138	YBX3	TRUE	FALSE
chr12	10715785	T	A	ENST00000228251	ENSG00000060138	YBX3	TRUE	FALSE
chr12	10715785	T	C	ENST00000228251	ENSG00000060138	YBX3	TRUE	FALSE
chr12	10715785	T	G	ENST00000228251	ENSG00000060138	YBX3	TRUE	FALSE
chr12	10718086	A	C	ENST00000228251	ENSG00000060138	YBX3	TRUE	FALSE
chr12	10718086	A	G	ENST00000228251	ENSG00000060138	YBX3	TRUE	FALSE
chr12	10718086	A	T	ENST00000228251	ENSG00000060138	YBX3	TRUE	FALSE
chr12	10718087	C	A	ENST00000228251	ENSG00000060138	YBX3	TRUE	FALSE
chr12	10718087	C	G	ENST00000228251	ENSG00000060138	YBX3	TRUE	FALSE
chr12	10718087	C	T	ENST00000228251	ENSG00000060138	YBX3	TRUE	FALSE
chr12	10718090	G	A	ENST00000228251	ENSG00000060138	YBX3	TRUE	TRUE
chr12	10718108	C	A	ENST00000228251	ENSG00000060138	YBX3	TRUE	TRUE
chr12	10718111	T	A	ENST00000228251	ENSG00000060138	YBX3	TRUE	TRUE
chr12	10718122	C	A	ENST00000228251	ENSG00000060138	YBX3	TRUE	FALSE
chr12	10718122	C	G	ENST00000228251	ENSG00000060138	YBX3	TRUE	FALSE
chr12	10718122	C	T	ENST00000228251	ENSG00000060138	YBX3	TRUE	FALSE
chr12	10718123	T	A	ENST00000228251	ENSG00000060138	YBX3	TRUE	FALSE
chr12	10718123	T	C	ENST00000228251	ENSG00000060138	YBX3	TRUE	FALSE
chr12	10718123	T	G	ENST00000228251	ENSG00000060138	YBX3	TRUE	FALSE
chr12	10719078	A	C	ENST00000228251	ENSG00000060138	YBX3	TRUE	FALSE
chr12	10719078	A	G	ENST00000228251	ENSG00000060138	YBX3	TRUE	FALSE
chr12	10719078	A	T	ENST00000228251	ENSG00000060138	YBX3	TRUE	FALSE
chr12	10719079	C	A	ENST00000228251	ENSG00000060138	YBX3	TRUE	FALSE
chr12	10719079	C	G	ENST00000228251	ENSG00000060138	YBX3	TRUE	FALSE
chr12	10719079	C	T	ENST00000228251	ENSG00000060138	YBX3	TRUE	FALSE
chr12	10719081	G	A	ENST00000228251	ENSG00000060138	YBX3	TRUE	TRUE
chr12	10719093	C	A	ENST00000228251	ENSG00000060138	YBX3	TRUE	TRUE
chr12	10719094	A	C	ENST00000228251	ENSG00000060138	YBX3	TRUE	TRUE
chr12	10719094	A	T	ENST00000228251	ENSG00000060138	YBX3	TRUE	TRUE
chr12	10719099	C	A	ENST00000228251	ENSG00000060138	YBX3	TRUE	TRUE
chr12	10719105	T	A	ENST00000228251	ENSG00000060138	YBX3	TRUE	TRUE
chr12	10719115	C	T	ENST00000228251	ENSG00000060138	YBX3	TRUE	TRUE
chr12	10719116	C	T	ENST00000228251	ENSG00000060138	YBX3	TRUE	TRUE
chr12	10719120	T	A	ENST00000228251	ENSG00000060138	YBX3	TRUE	TRUE
chr12	10719138	T	A	ENST00000228251	ENSG00000060138	YBX3	TRUE	TRUE
chr12	10719144	C	A	ENST00000228251	ENSG00000060138	YBX3	TRUE	FALSE
chr12	10719144	C	G	ENST00000228251	ENSG00000060138	YBX3	TRUE	FALSE
chr12	10719144	C	T	ENST00000228251	ENSG00000060138	YBX3	TRUE	FALSE
chr12	10719145	T	A	ENST00000228251	ENSG00000060138	YBX3	TRUE	FALSE
chr12	10719145	T	C	ENST00000228251	ENSG00000060138	YBX3	TRUE	FALSE
chr12	10719145	T	G	ENST00000228251	ENSG00000060138	YBX3	TRUE	FALSE
chr12	10722848	A	C	ENST00000228251	ENSG00000060138	YBX3	TRUE	FALSE
chr12	10722848	A	G	ENST00000228251	ENSG00000060138	YBX3	TRUE	FALSE
chr12	10722848	A	T	ENST00000228251	ENSG00000060138	YBX3	TRUE	FALSE
chr12	10722849	C	A	ENST00000228251	ENSG00000060138	YBX3	TRUE	FALSE
chr12	10722849	C	G	ENST00000228251	ENSG00000060138	YBX3	TRUE	FALSE
chr12	10722849	C	T	ENST00000228251	ENSG00000060138	YBX3	TRUE	FALSE
chr12	10722859	T	A	ENST00000228251	ENSG00000060138	YBX3	TRUE	TRUE
chr12	10722862	T	A	ENST00000228251	ENSG00000060138	YBX3	TRUE	TRUE
chr12	10722865	C	A	ENST00000228251	ENSG00000060138	YBX3	TRUE	TRUE
chr12	10722874	C	A	ENST00000228251	ENSG00000060138	YBX3	TRUE	TRUE
chr12	10722894	A	C	ENST00000228251	ENSG00000060138	YBX3
chr12	10722894	A	T	ENST00000228251	ENSG00000060138	YBX3
chr12	10722952	C	A	ENST00000228251	ENSG00000060138	YBX3
chr12	10722988	G	A	ENST00000228251	ENSG00000060138	YBX3
chr12	10723015	T	A	ENST00000228251	ENSG00000060138	YBX3
chr12	10723030	G	A	ENST00000228251	ENSG00000060138	YBX3
chr12	10723051	C	A	ENST00000228251	ENSG00000060138	YBX3		FALSE
chr12	10723063	G	A	ENST00000228251	ENSG00000060138	YBX3	FALSE	FALSE
chr12	10723096	C	A	ENST00000228251	ENSG00000060138	YBX3	FALSE	FALSE
chr12	10723105	C	A	ENST00000228251	ENSG00000060138	YBX3	FALSE	FALSE
chr12	10801622	G	A	ENST00000240687	ENSG00000121377	TAS2R7	FALSE	FALSE
chr12	10801625	T	A	ENST00000240687	ENSG00000121377	TAS2R7	FALSE	FALSE
chr12	10801631	G	A	ENST00000240687	ENSG00000121377	TAS2R7	FALSE	FALSE
chr12	10801634	G	A	ENST00000240687	ENSG00000121377	TAS2R7	FALSE	FALSE
chr12	10801640	T	A	ENST00000240687	ENSG00000121377	TAS2R7	FALSE	FALSE
chr12	10801643	T	A	ENST00000240687	ENSG00000121377	TAS2R7	FALSE	FALSE
chr12	10801646	C	A	ENST00000240687	ENSG00000121377	TAS2R7	FALSE	FALSE
chr12	10801649	T	A	ENST00000240687	ENSG00000121377	TAS2R7	FALSE	FALSE
chr12	10801667	T	A	ENST00000240687	ENSG00000121377	TAS2R7	FALSE	FALSE
chr12	10801668	C	T	ENST00000240687	ENSG00000121377	TAS2R7	FALSE	FALSE
chr12	10801669	C	T	ENST00000240687	ENSG00000121377	TAS2R7	FALSE	FALSE
chr12	10801679	T	A	ENST00000240687	ENSG00000121377	TAS2R7	FALSE	FALSE
chr12	10801694	T	A	ENST00000240687	ENSG00000121377	TAS2R7	FALSE	FALSE
chr12	10801696	A	C	ENST00000240687	ENSG00000121377	TAS2R7	FALSE	FALSE
chr12	10801696	A	T	ENST00000240687	ENSG00000121377	TAS2R7	FALSE	FALSE
chr12	10801700	T	A	ENST00000240687	ENSG00000121377	TAS2R7	FALSE	FALSE
chr12	10801726	G	C	ENST00000240687	ENSG00000121377	TAS2R7	FALSE	FALSE
chr12	10801726	G	T	ENST00000240687	ENSG00000121377	TAS2R7	FALSE	FALSE
chr12	10801735	G	C	ENST00000240687	ENSG00000121377	TAS2R7	TRUE	TRUE
chr12	10801735	G	T	ENST00000240687	ENSG00000121377	TAS2R7	TRUE	TRUE
chr12	10801740	G	C	ENST00000240687	ENSG00000121377	TAS2R7	TRUE	TRUE
chr12	10801740	G	T	ENST00000240687	ENSG00000121377	TAS2R7	TRUE	TRUE
chr12	10801760	C	A	ENST00000240687	ENSG00000121377	TAS2R7	TRUE	TRUE
chr12	10801777	A	C	ENST00000240687	ENSG00000121377	TAS2R7	TRUE	TRUE
chr12	10801777	A	T	ENST00000240687	ENSG00000121377	TAS2R7	TRUE	TRUE
chr12	10801781	C	A	ENST00000240687	ENSG00000121377	TAS2R7	TRUE	TRUE
chr12	10801787	C	A	ENST00000240687	ENSG00000121377	TAS2R7	TRUE	TRUE
chr12	10801797	G	C	ENST00000240687	ENSG00000121377	TAS2R7	TRUE	TRUE
chr12	10801797	G	T	ENST00000240687	ENSG00000121377	TAS2R7	TRUE	TRUE
chr12	10801825	A	T	ENST00000240687	ENSG00000121377	TAS2R7	TRUE	TRUE
chr12	10801827	A	C	ENST00000240687	ENSG00000121377	TAS2R7	TRUE	TRUE
chr12	10801827	A	T	ENST00000240687	ENSG00000121377	TAS2R7	TRUE	TRUE
chr12	10801830	G	C	ENST00000240687	ENSG00000121377	TAS2R7	TRUE	TRUE
chr12	10801830	G	T	ENST00000240687	ENSG00000121377	TAS2R7	TRUE	TRUE
chr12	10801868	T	A	ENST00000240687	ENSG00000121377	TAS2R7	TRUE	TRUE
chr12	10801877	T	A	ENST00000240687	ENSG00000121377	TAS2R7	TRUE	TRUE
chr12	10801889	C	A	ENST00000240687	ENSG00000121377	TAS2R7	TRUE	TRUE
chr12	10801904	T	A	ENST00000240687	ENSG00000121377	TAS2R7	TRUE	TRUE
chr12	10801905	G	T	ENST00000240687	ENSG00000121377	TAS2R7	TRUE	TRUE
chr12	10801925	G	A	ENST00000240687	ENSG00000121377	TAS2R7	TRUE	TRUE
chr12	10801931	G	A	ENST00000240687	ENSG00000121377	TAS2R7	TRUE	TRUE
chr12	10801943	T	A	ENST00000240687	ENSG00000121377	TAS2R7	TRUE	TRUE
chr12	10801960	A	T	ENST00000240687	ENSG00000121377	TAS2R7	TRUE	TRUE
chr12	10801980	G	T	ENST00000240687	ENSG00000121377	TAS2R7	TRUE	TRUE
chr12	10801986	A	T	ENST00000240687	ENSG00000121377	TAS2R7	TRUE	TRUE
chr12	10802020	A	C	ENST00000240687	ENSG00000121377	TAS2R7	TRUE	TRUE
chr12	10802020	A	T	ENST00000240687	ENSG00000121377	TAS2R7	TRUE	TRUE
chr12	10802024	T	A	ENST00000240687	ENSG00000121377	TAS2R7	TRUE	TRUE
chr12	10802039	G	A	ENST00000240687	ENSG00000121377	TAS2R7	TRUE	TRUE
chr12	10802045	T	A	ENST00000240687	ENSG00000121377	TAS2R7	TRUE	TRUE
chr12	10802054	T	A	ENST00000240687	ENSG00000121377	TAS2R7	TRUE	TRUE
chr12	10802055	G	T	ENST00000240687	ENSG00000121377	TAS2R7	TRUE	TRUE
chr12	10802061	C	T	ENST00000240687	ENSG00000121377	TAS2R7	TRUE	TRUE
chr12	10802062	C	T	ENST00000240687	ENSG00000121377	TAS2R7	TRUE	TRUE
chr12	10802068	A	C	ENST00000240687	ENSG00000121377	TAS2R7	TRUE	TRUE
chr12	10802068	A	T	ENST00000240687	ENSG00000121377	TAS2R7	TRUE	TRUE
chr12	10802078	T	A	ENST00000240687	ENSG00000121377	TAS2R7	TRUE	TRUE
chr12	10802084	T	A	ENST00000240687	ENSG00000121377	TAS2R7	TRUE	TRUE
chr12	10802090	T	A	ENST00000240687	ENSG00000121377	TAS2R7	TRUE	TRUE
chr12	10802094	A	T	ENST00000240687	ENSG00000121377	TAS2R7	TRUE	TRUE
chr12	10802116	A	T	ENST00000240687	ENSG00000121377	TAS2R7	TRUE	TRUE
chr12	10802123	C	A	ENST00000240687	ENSG00000121377	TAS2R7	TRUE	TRUE
chr12	10802160	G	T	ENST00000240687	ENSG00000121377	TAS2R7	TRUE	TRUE
chr12	10802175	C	T	ENST00000240687	ENSG00000121377	TAS2R7	TRUE	TRUE
chr12	10802176	C	T	ENST00000240687	ENSG00000121377	TAS2R7	TRUE	TRUE
chr12	10802198	T	A	ENST00000240687	ENSG00000121377	TAS2R7	TRUE	TRUE
chr12	10802199	C	T	ENST00000240687	ENSG00000121377	TAS2R7	TRUE	TRUE
chr12	10802200	C	T	ENST00000240687	ENSG00000121377	TAS2R7	TRUE	TRUE
chr12	10802204	T	A	ENST00000240687	ENSG00000121377	TAS2R7	TRUE	TRUE
chr12	10802208	C	T	ENST00000240687	ENSG00000121377	TAS2R7	TRUE	TRUE
chr12	10802209	C	T	ENST00000240687	ENSG00000121377	TAS2R7	TRUE	TRUE
chr12	10802243	T	A	ENST00000240687	ENSG00000121377	TAS2R7	TRUE	FALSE
chr12	10802250	A	C	ENST00000240687	ENSG00000121377	TAS2R7	TRUE	FALSE
chr12	10802250	A	T	ENST00000240687	ENSG00000121377	TAS2R7	TRUE	FALSE
chr12	10802253	G	C	ENST00000240687	ENSG00000121377	TAS2R7	TRUE	FALSE
chr12	10802253	G	T	ENST00000240687	ENSG00000121377	TAS2R7	TRUE	FALSE
chr12	10802265	G	T	ENST00000240687	ENSG00000121377	TAS2R7	TRUE	FALSE
chr12	10802277	C	T	ENST00000240687	ENSG00000121377	TAS2R7	TRUE	FALSE
chr12	10802278	C	T	ENST00000240687	ENSG00000121377	TAS2R7	TRUE	FALSE
chr12	10802287	A	C	ENST00000240687	ENSG00000121377	TAS2R7	TRUE	FALSE
chr12	10802287	A	T	ENST00000240687	ENSG00000121377	TAS2R7	TRUE	FALSE
chr12	10802304	C	T	ENST00000240687	ENSG00000121377	TAS2R7	TRUE	FALSE
chr12	10802305	C	T	ENST00000240687	ENSG00000121377	TAS2R7	TRUE	FALSE
chr12	10802324	T	A	ENST00000240687	ENSG00000121377	TAS2R7	FALSE	FALSE
chr12	10802330	C	A	ENST00000240687	ENSG00000121377	TAS2R7	FALSE	FALSE
chr12	10802333	T	A	ENST00000240687	ENSG00000121377	TAS2R7	FALSE	FALSE
chr12	10802343	A	C	ENST00000240687	ENSG00000121377	TAS2R7	FALSE	FALSE
chr12	10802343	A	T	ENST00000240687	ENSG00000121377	TAS2R7	FALSE	FALSE
chr12	10802355	A	C	ENST00000240687	ENSG00000121377	TAS2R7	FALSE	FALSE
chr12	10802355	A	T	ENST00000240687	ENSG00000121377	TAS2R7	FALSE	FALSE
chr12	10802365	A	T	ENST00000240687	ENSG00000121377	TAS2R7	FALSE	FALSE
chr12	10802373	A	T	ENST00000240687	ENSG00000121377	TAS2R7	FALSE	FALSE
chr12	10802380	A	C	ENST00000240687	ENSG00000121377	TAS2R7	FALSE	FALSE
chr12	10802380	A	T	ENST00000240687	ENSG00000121377	TAS2R7	FALSE	FALSE
chr12	10802391	G	T	ENST00000240687	ENSG00000121377	TAS2R7	FALSE	FALSE
chr12	10802395	A	T	ENST00000240687	ENSG00000121377	TAS2R7	FALSE	FALSE
chr12	10802400	A	T	ENST00000240687	ENSG00000121377	TAS2R7	FALSE	FALSE
chr12	10802408	T	A	ENST00000240687	ENSG00000121377	TAS2R7	FALSE	FALSE
chr12	10802434	A	C	ENST00000240687	ENSG00000121377	TAS2R7	FALSE	FALSE
chr12	10802434	A	T	ENST00000240687	ENSG00000121377	TAS2R7	FALSE	FALSE
chr12	10802453	T	A	ENST00000240687	ENSG00000121377	TAS2R7	FALSE	FALSE
chr12	10802459	T	A	ENST00000240687	ENSG00000121377	TAS2R7	FALSE	FALSE
chr12	10802462	T	A	ENST00000240687	ENSG00000121377	TAS2R7	FALSE	FALSE
chr12	10802466	C	T	ENST00000240687	ENSG00000121377	TAS2R7	FALSE	FALSE
chr12	10802467	C	T	ENST00000240687	ENSG00000121377	TAS2R7	FALSE	FALSE
chr12	10802475	G	T	ENST00000240687	ENSG00000121377	TAS2R7	FALSE	FALSE
chr12	10802485	A	T	ENST00000240687	ENSG00000121377	TAS2R7	FALSE	FALSE
chr12	10802489	C	A	ENST00000240687	ENSG00000121377	TAS2R7	FALSE	FALSE
chr12	10802506	A	C	ENST00000240687	ENSG00000121377	TAS2R7	FALSE	FALSE
chr12	10802506	A	T	ENST00000240687	ENSG00000121377	TAS2R7	FALSE	FALSE
chr12	10802518	G	C	ENST00000240687	ENSG00000121377	TAS2R7	FALSE	FALSE
chr12	10802518	G	T	ENST00000240687	ENSG00000121377	TAS2R7	FALSE	FALSE
chr12	10802525	C	A	ENST00000240687	ENSG00000121377	TAS2R7	FALSE	FALSE
chr12	10802528	C	A	ENST00000240687	ENSG00000121377	TAS2R7	FALSE	FALSE
chr12	10802536	A	C	ENST00000240687	ENSG00000121377	TAS2R7	FALSE	FALSE
chr12	10802536	A	T	ENST00000240687	ENSG00000121377	TAS2R7	FALSE	FALSE
chr12	10802542	A	T	ENST00000240687	ENSG00000121377	TAS2R7	FALSE	FALSE
chr12	10802545	A	C	ENST00000240687	ENSG00000121377	TAS2R7	FALSE	FALSE
chr12	10802545	A	T	ENST00000240687	ENSG00000121377	TAS2R7	FALSE	FALSE
chr12	10802555	G	A	ENST00000240687	ENSG00000121377	TAS2R7	FALSE	FALSE
chr12	10802561	T	A	ENST00000240687	ENSG00000121377	TAS2R7	FALSE	FALSE
chr12	10806060	G	T	ENST00000240615	ENSG00000121314	TAS2R8	FALSE	FALSE
chr12	10806071	T	A	ENST00000240615	ENSG00000121314	TAS2R8	FALSE	FALSE
chr12	10806074	T	A	ENST00000240615	ENSG00000121314	TAS2R8	FALSE	FALSE
chr12	10806075	A	T	ENST00000240615	ENSG00000121314	TAS2R8	FALSE	FALSE
chr12	10806089	T	A	ENST00000240615	ENSG00000121314	TAS2R8	FALSE	FALSE
chr12	10806101	G	A	ENST00000240615	ENSG00000121314	TAS2R8	FALSE	FALSE
chr12	10806110	T	A	ENST00000240615	ENSG00000121314	TAS2R8	FALSE	FALSE
chr12	10806118	A	C	ENST00000240615	ENSG00000121314	TAS2R8	FALSE	FALSE
chr12	10806118	A	T	ENST00000240615	ENSG00000121314	TAS2R8	FALSE	FALSE
chr12	10806127	A	C	ENST00000240615	ENSG00000121314	TAS2R8	FALSE	FALSE
chr12	10806127	A	T	ENST00000240615	ENSG00000121314	TAS2R8	FALSE	FALSE
chr12	10806136	G	C	ENST00000240615	ENSG00000121314	TAS2R8	FALSE	FALSE
chr12	10806136	G	T	ENST00000240615	ENSG00000121314	TAS2R8	FALSE	FALSE
chr12	10806145	A	T	ENST00000240615	ENSG00000121314	TAS2R8	FALSE	FALSE
chr12	10806150	G	C	ENST00000240615	ENSG00000121314	TAS2R8	FALSE	FALSE
chr12	10806150	G	T	ENST00000240615	ENSG00000121314	TAS2R8	FALSE	FALSE
chr12	10806170	C	A	ENST00000240615	ENSG00000121314	TAS2R8	FALSE	FALSE
chr12	10806173	C	A	ENST00000240615	ENSG00000121314	TAS2R8	FALSE	FALSE
chr12	10806179	C	A	ENST00000240615	ENSG00000121314	TAS2R8	FALSE	FALSE
chr12	10806187	A	C	ENST00000240615	ENSG00000121314	TAS2R8	FALSE	FALSE
chr12	10806187	A	T	ENST00000240615	ENSG00000121314	TAS2R8	FALSE	FALSE
chr12	10806191	T	A	ENST00000240615	ENSG00000121314	TAS2R8	FALSE	FALSE
chr12	10806192	G	C	ENST00000240615	ENSG00000121314	TAS2R8	FALSE	FALSE
chr12	10806192	G	T	ENST00000240615	ENSG00000121314	TAS2R8	FALSE	FALSE
chr12	10806197	T	A	ENST00000240615	ENSG00000121314	TAS2R8	FALSE	FALSE
chr12	10806207	A	C	ENST00000240615	ENSG00000121314	TAS2R8	FALSE	FALSE
chr12	10806207	A	T	ENST00000240615	ENSG00000121314	TAS2R8	FALSE	FALSE
chr12	10806223	A	T	ENST00000240615	ENSG00000121314	TAS2R8	FALSE	FALSE
chr12	10806237	A	C	ENST00000240615	ENSG00000121314	TAS2R8	FALSE	FALSE
chr12	10806237	A	T	ENST00000240615	ENSG00000121314	TAS2R8	FALSE	FALSE
chr12	10806240	G	C	ENST00000240615	ENSG00000121314	TAS2R8	FALSE	FALSE
chr12	10806240	G	T	ENST00000240615	ENSG00000121314	TAS2R8	FALSE	FALSE
chr12	10806265	G	C	ENST00000240615	ENSG00000121314	TAS2R8	TRUE	TRUE
chr12	10806265	G	T	ENST00000240615	ENSG00000121314	TAS2R8	TRUE	TRUE
chr12	10806278	T	A	ENST00000240615	ENSG00000121314	TAS2R8	TRUE	TRUE
chr12	10806287	T	A	ENST00000240615	ENSG00000121314	TAS2R8	TRUE	TRUE
chr12	10806299	C	A	ENST00000240615	ENSG00000121314	TAS2R8	TRUE	TRUE
chr12	10806314	T	A	ENST00000240615	ENSG00000121314	TAS2R8	TRUE	TRUE
chr12	10806327	A	C	ENST00000240615	ENSG00000121314	TAS2R8	TRUE	TRUE
chr12	10806327	A	T	ENST00000240615	ENSG00000121314	TAS2R8	TRUE	TRUE
chr12	10806335	T	A	ENST00000240615	ENSG00000121314	TAS2R8	TRUE	TRUE
chr12	10806341	G	A	ENST00000240615	ENSG00000121314	TAS2R8	TRUE	TRUE
chr12	10806344	T	A	ENST00000240615	ENSG00000121314	TAS2R8	TRUE	TRUE
chr12	10806353	T	A	ENST00000240615	ENSG00000121314	TAS2R8	TRUE	TRUE
chr12	10806354	C	T	ENST00000240615	ENSG00000121314	TAS2R8	TRUE	TRUE
chr12	10806355	C	T	ENST00000240615	ENSG00000121314	TAS2R8	TRUE	TRUE
chr12	10806358	A	C	ENST00000240615	ENSG00000121314	TAS2R8	TRUE	TRUE
chr12	10806358	A	T	ENST00000240615	ENSG00000121314	TAS2R8	TRUE	TRUE
chr12	10806365	T	A	ENST00000240615	ENSG00000121314	TAS2R8	TRUE	TRUE
chr12	10806370	A	C	ENST00000240615	ENSG00000121314	TAS2R8	TRUE	TRUE
chr12	10806370	A	T	ENST00000240615	ENSG00000121314	TAS2R8	TRUE	TRUE
chr12	10806382	G	C	ENST00000240615	ENSG00000121314	TAS2R8	TRUE	TRUE
chr12	10806382	G	T	ENST00000240615	ENSG00000121314	TAS2R8	TRUE	TRUE
chr12	10806391	G	C	ENST00000240615	ENSG00000121314	TAS2R8	TRUE	TRUE
chr12	10806391	G	T	ENST00000240615	ENSG00000121314	TAS2R8	TRUE	TRUE
chr12	10806433	A	T	ENST00000240615	ENSG00000121314	TAS2R8	TRUE	TRUE
chr12	10806440	C	A	ENST00000240615	ENSG00000121314	TAS2R8	TRUE	TRUE
chr12	10806444	G	C	ENST00000240615	ENSG00000121314	TAS2R8	TRUE	TRUE
chr12	10806444	G	T	ENST00000240615	ENSG00000121314	TAS2R8	TRUE	TRUE
chr12	10806455	T	A	ENST00000240615	ENSG00000121314	TAS2R8	TRUE	TRUE
chr12	10806473	C	A	ENST00000240615	ENSG00000121314	TAS2R8	TRUE	TRUE
chr12	10806485	T	A	ENST00000240615	ENSG00000121314	TAS2R8	TRUE	TRUE
chr12	10806488	T	A	ENST00000240615	ENSG00000121314	TAS2R8	TRUE	TRUE
chr12	10806494	T	A	ENST00000240615	ENSG00000121314	TAS2R8	TRUE	TRUE
chr12	10806513	A	C	ENST00000240615	ENSG00000121314	TAS2R8	TRUE	TRUE
chr12	10806513	A	T	ENST00000240615	ENSG00000121314	TAS2R8	TRUE	TRUE
chr12	10806519	A	T	ENST00000240615	ENSG00000121314	TAS2R8	TRUE	TRUE
chr12	10806553	A	T	ENST00000240615	ENSG00000121314	TAS2R8	TRUE	TRUE
chr12	10806556	A	T	ENST00000240615	ENSG00000121314	TAS2R8	TRUE	TRUE
chr12	10806570	G	T	ENST00000240615	ENSG00000121314	TAS2R8	TRUE	TRUE
chr12	10806575	C	A	ENST00000240615	ENSG00000121314	TAS2R8	TRUE	TRUE
chr12	10806585	C	T	ENST00000240615	ENSG00000121314	TAS2R8	TRUE	TRUE
chr12	10806586	C	T	ENST00000240615	ENSG00000121314	TAS2R8	TRUE	TRUE
chr12	10806608	T	A	ENST00000240615	ENSG00000121314	TAS2R8	TRUE	TRUE
chr12	10806609	C	T	ENST00000240615	ENSG00000121314	TAS2R8	TRUE	TRUE
chr12	10806610	C	T	ENST00000240615	ENSG00000121314	TAS2R8	TRUE	TRUE
chr12	10806614	T	A	ENST00000240615	ENSG00000121314	TAS2R8	TRUE	TRUE
chr12	10806618	C	T	ENST00000240615	ENSG00000121314	TAS2R8	TRUE	TRUE
chr12	10806619	C	T	ENST00000240615	ENSG00000121314	TAS2R8	TRUE	TRUE
chr12	10806653	T	A	ENST00000240615	ENSG00000121314	TAS2R8	TRUE	FALSE
chr12	10806660	A	C	ENST00000240615	ENSG00000121314	TAS2R8	TRUE	FALSE
chr12	10806660	A	T	ENST00000240615	ENSG00000121314	TAS2R8	TRUE	FALSE
chr12	10806675	G	T	ENST00000240615	ENSG00000121314	TAS2R8	TRUE	FALSE
chr12	10806687	C	T	ENST00000240615	ENSG00000121314	TAS2R8	TRUE	FALSE
chr12	10806688	C	T	ENST00000240615	ENSG00000121314	TAS2R8	TRUE	FALSE
chr12	10806697	A	C	ENST00000240615	ENSG00000121314	TAS2R8	TRUE	FALSE
chr12	10806697	A	T	ENST00000240615	ENSG00000121314	TAS2R8	TRUE	FALSE
chr12	10806699	G	C	ENST00000240615	ENSG00000121314	TAS2R8	TRUE	FALSE
chr12	10806699	G	T	ENST00000240615	ENSG00000121314	TAS2R8	TRUE	FALSE
chr12	10806714	C	T	ENST00000240615	ENSG00000121314	TAS2R8	TRUE	FALSE
chr12	10806715	C	T	ENST00000240615	ENSG00000121314	TAS2R8	TRUE	FALSE
chr12	10806737	G	A	ENST00000240615	ENSG00000121314	TAS2R8	FALSE	FALSE
chr12	10806740	G	A	ENST00000240615	ENSG00000121314	TAS2R8	FALSE	FALSE
chr12	10806743	T	A	ENST00000240615	ENSG00000121314	TAS2R8	FALSE	FALSE
chr12	10806749	T	A	ENST00000240615	ENSG00000121314	TAS2R8	FALSE	FALSE
chr12	10806753	A	C	ENST00000240615	ENSG00000121314	TAS2R8	FALSE	FALSE
chr12	10806753	A	T	ENST00000240615	ENSG00000121314	TAS2R8	FALSE	FALSE
chr12	10806808	A	T	ENST00000240615	ENSG00000121314	TAS2R8	FALSE	FALSE
chr12	10806810	A	T	ENST00000240615	ENSG00000121314	TAS2R8	FALSE	FALSE
chr12	10806818	T	A	ENST00000240615	ENSG00000121314	TAS2R8	FALSE	FALSE
chr12	10806829	A	C	ENST00000240615	ENSG00000121314	TAS2R8	FALSE	FALSE
chr12	10806829	A	T	ENST00000240615	ENSG00000121314	TAS2R8	FALSE	FALSE
chr12	10806843	G	C	ENST00000240615	ENSG00000121314	TAS2R8	FALSE	FALSE
chr12	10806843	G	T	ENST00000240615	ENSG00000121314	TAS2R8	FALSE	FALSE
chr12	10806863	T	A	ENST00000240615	ENSG00000121314	TAS2R8	FALSE	FALSE
chr12	10806866	T	A	ENST00000240615	ENSG00000121314	TAS2R8	FALSE	FALSE
chr12	10806869	T	A	ENST00000240615	ENSG00000121314	TAS2R8	FALSE	FALSE
chr12	10806872	T	A	ENST00000240615	ENSG00000121314	TAS2R8	FALSE	FALSE
chr12	10806876	C	T	ENST00000240615	ENSG00000121314	TAS2R8	FALSE	FALSE
chr12	10806877	C	T	ENST00000240615	ENSG00000121314	TAS2R8	FALSE	FALSE
chr12	10806885	C	T	ENST00000240615	ENSG00000121314	TAS2R8	FALSE	FALSE
chr12	10806886	C	T	ENST00000240615	ENSG00000121314	TAS2R8	FALSE	FALSE
chr12	10806903	G	C	ENST00000240615	ENSG00000121314	TAS2R8	FALSE	FALSE
chr12	10806903	G	T	ENST00000240615	ENSG00000121314	TAS2R8	FALSE	FALSE
chr12	10806908	C	A	ENST00000240615	ENSG00000121314	TAS2R8	FALSE	FALSE
chr12	10806916	A	T	ENST00000240615	ENSG00000121314	TAS2R8	FALSE	FALSE
chr12	10806923	C	A	ENST00000240615	ENSG00000121314	TAS2R8	FALSE	FALSE
chr12	10806935	C	A	ENST00000240615	ENSG00000121314	TAS2R8	FALSE	FALSE
chr12	10806938	C	A	ENST00000240615	ENSG00000121314	TAS2R8	FALSE	FALSE
chr12	10809154	T	A	ENST00000240691	ENSG00000121381	TAS2R9	FALSE	FALSE
chr12	10809157	T	A	ENST00000240691	ENSG00000121381	TAS2R9	FALSE	FALSE
chr12	10809160	T	A	ENST00000240691	ENSG00000121381	TAS2R9	FALSE	FALSE
chr12	10809163	T	A	ENST00000240691	ENSG00000121381	TAS2R9	FALSE	FALSE
chr12	10809170	A	T	ENST00000240691	ENSG00000121381	TAS2R9	FALSE	FALSE
chr12	10809175	T	A	ENST00000240691	ENSG00000121381	TAS2R9	FALSE	FALSE
chr12	10809184	T	A	ENST00000240691	ENSG00000121381	TAS2R9	FALSE	FALSE
chr12	10809186	A	C	ENST00000240691	ENSG00000121381	TAS2R9	FALSE	FALSE
chr12	10809186	A	T	ENST00000240691	ENSG00000121381	TAS2R9	FALSE	FALSE
chr12	10809193	T	A	ENST00000240691	ENSG00000121381	TAS2R9	FALSE	FALSE
chr12	10809205	C	A	ENST00000240691	ENSG00000121381	TAS2R9	FALSE	FALSE
chr12	10809210	A	T	ENST00000240691	ENSG00000121381	TAS2R9	FALSE	FALSE
chr12	10809214	T	A	ENST00000240691	ENSG00000121381	TAS2R9	FALSE	FALSE
chr12	10809223	C	A	ENST00000240691	ENSG00000121381	TAS2R9	FALSE	FALSE
chr12	10809240	G	C	ENST00000240691	ENSG00000121381	TAS2R9	FALSE	FALSE
chr12	10809240	G	T	ENST00000240691	ENSG00000121381	TAS2R9	FALSE	FALSE
chr12	10809249	G	C	ENST00000240691	ENSG00000121381	TAS2R9	FALSE	FALSE
chr12	10809249	G	T	ENST00000240691	ENSG00000121381	TAS2R9	FALSE	FALSE
chr12	10809285	A	T	ENST00000240691	ENSG00000121381	TAS2R9	FALSE	FALSE
chr12	10809291	A	C	ENST00000240691	ENSG00000121381	TAS2R9	FALSE	FALSE
chr12	10809291	A	T	ENST00000240691	ENSG00000121381	TAS2R9	FALSE	FALSE
chr12	10809295	T	A	ENST00000240691	ENSG00000121381	TAS2R9	TRUE	TRUE
chr12	10809298	C	A	ENST00000240691	ENSG00000121381	TAS2R9	TRUE	TRUE
chr12	10809301	G	A	ENST00000240691	ENSG00000121381	TAS2R9	TRUE	TRUE
chr12	10809341	G	C	ENST00000240691	ENSG00000121381	TAS2R9	TRUE	TRUE
chr12	10809341	G	T	ENST00000240691	ENSG00000121381	TAS2R9	TRUE	TRUE
chr12	10809344	G	C	ENST00000240691	ENSG00000121381	TAS2R9	TRUE	TRUE
chr12	10809344	G	T	ENST00000240691	ENSG00000121381	TAS2R9	TRUE	TRUE
chr12	10809382	T	A	ENST00000240691	ENSG00000121381	TAS2R9	TRUE	TRUE
chr12	10809403	C	A	ENST00000240691	ENSG00000121381	TAS2R9	TRUE	TRUE
chr12	10809418	T	A	ENST00000240691	ENSG00000121381	TAS2R9	TRUE	TRUE
chr12	10809439	G	A	ENST00000240691	ENSG00000121381	TAS2R9	TRUE	TRUE
chr12	10809445	G	A	ENST00000240691	ENSG00000121381	TAS2R9	TRUE	TRUE
chr12	10809448	T	A	ENST00000240691	ENSG00000121381	TAS2R9	TRUE	TRUE
chr12	10809457	T	A	ENST00000240691	ENSG00000121381	TAS2R9	TRUE	TRUE
chr12	10809474	A	C	ENST00000240691	ENSG00000121381	TAS2R9	TRUE	TRUE
chr12	10809474	A	T	ENST00000240691	ENSG00000121381	TAS2R9	TRUE	TRUE
chr12	10809477	A	T	ENST00000240691	ENSG00000121381	TAS2R9	TRUE	TRUE
chr12	10809486	G	C	ENST00000240691	ENSG00000121381	TAS2R9	TRUE	TRUE
chr12	10809486	G	T	ENST00000240691	ENSG00000121381	TAS2R9	TRUE	TRUE
chr12	10809494	G	T	ENST00000240691	ENSG00000121381	TAS2R9	TRUE	TRUE
chr12	10809534	A	C	ENST00000240691	ENSG00000121381	TAS2R9	TRUE	TRUE
chr12	10809534	A	T	ENST00000240691	ENSG00000121381	TAS2R9	TRUE	TRUE
chr12	10809538	G	A	ENST00000240691	ENSG00000121381	TAS2R9	TRUE	TRUE
chr12	10809541	T	A	ENST00000240691	ENSG00000121381	TAS2R9	TRUE	TRUE
chr12	10809559	T	A	ENST00000240691	ENSG00000121381	TAS2R9	TRUE	TRUE
chr12	10809568	T	A	ENST00000240691	ENSG00000121381	TAS2R9	TRUE	TRUE
chr12	10809574	T	A	ENST00000240691	ENSG00000121381	TAS2R9	TRUE	TRUE
chr12	10809575	C	T	ENST00000240691	ENSG00000121381	TAS2R9	TRUE	TRUE
chr12	10809576	C	T	ENST00000240691	ENSG00000121381	TAS2R9	TRUE	TRUE
chr12	10809589	C	A	ENST00000240691	ENSG00000121381	TAS2R9	TRUE	TRUE
chr12	10809592	C	A	ENST00000240691	ENSG00000121381	TAS2R9	TRUE	TRUE
chr12	10809604	T	A	ENST00000240691	ENSG00000121381	TAS2R9	TRUE	TRUE
chr12	10809614	A	C	ENST00000240691	ENSG00000121381	TAS2R9	TRUE	TRUE
chr12	10809614	A	T	ENST00000240691	ENSG00000121381	TAS2R9	TRUE	TRUE
chr12	10809617	C	T	ENST00000240691	ENSG00000121381	TAS2R9	TRUE	TRUE
chr12	10809618	C	T	ENST00000240691	ENSG00000121381	TAS2R9	TRUE	TRUE
chr12	10809634	T	A	ENST00000240691	ENSG00000121381	TAS2R9	TRUE	TRUE
chr12	10809651	A	C	ENST00000240691	ENSG00000121381	TAS2R9	TRUE	TRUE
chr12	10809651	A	T	ENST00000240691	ENSG00000121381	TAS2R9	TRUE	TRUE
chr12	10809694	T	A	ENST00000240691	ENSG00000121381	TAS2R9	TRUE	TRUE
chr12	10809703	T	A	ENST00000240691	ENSG00000121381	TAS2R9	TRUE	TRUE
chr12	10809709	T	A	ENST00000240691	ENSG00000121381	TAS2R9	TRUE	TRUE
chr12	10809713	C	T	ENST00000240691	ENSG00000121381	TAS2R9	TRUE	TRUE
chr12	10809714	C	T	ENST00000240691	ENSG00000121381	TAS2R9	TRUE	TRUE
chr12	10809732	G	T	ENST00000240691	ENSG00000121381	TAS2R9	TRUE	FALSE
chr12	10809748	T	A	ENST00000240691	ENSG00000121381	TAS2R9	TRUE	FALSE
chr12	10809753	A	C	ENST00000240691	ENSG00000121381	TAS2R9	TRUE	FALSE
chr12	10809753	A	T	ENST00000240691	ENSG00000121381	TAS2R9	TRUE	FALSE
chr12	10809755	A	C	ENST00000240691	ENSG00000121381	TAS2R9	TRUE	FALSE
chr12	10809755	A	T	ENST00000240691	ENSG00000121381	TAS2R9	TRUE	FALSE
chr12	10809770	G	T	ENST00000240691	ENSG00000121381	TAS2R9	TRUE	FALSE
chr12	10809782	C	T	ENST00000240691	ENSG00000121381	TAS2R9	TRUE	FALSE
chr12	10809783	C	T	ENST00000240691	ENSG00000121381	TAS2R9	TRUE	FALSE
chr12	10809792	G	C	ENST00000240691	ENSG00000121381	TAS2R9	TRUE	FALSE
chr12	10809792	G	T	ENST00000240691	ENSG00000121381	TAS2R9	TRUE	FALSE
chr12	10809809	C	T	ENST00000240691	ENSG00000121381	TAS2R9	TRUE	FALSE
chr12	10809810	C	T	ENST00000240691	ENSG00000121381	TAS2R9	TRUE	FALSE
chr12	10809848	A	C	ENST00000240691	ENSG00000121381	TAS2R9	FALSE	FALSE
chr12	10809848	A	T	ENST00000240691	ENSG00000121381	TAS2R9	FALSE	FALSE
chr12	10809885	A	C	ENST00000240691	ENSG00000121381	TAS2R9	FALSE	FALSE
chr12	10809885	A	T	ENST00000240691	ENSG00000121381	TAS2R9	FALSE	FALSE
chr12	10809888	G	C	ENST00000240691	ENSG00000121381	TAS2R9	FALSE	FALSE
chr12	10809888	G	T	ENST00000240691	ENSG00000121381	TAS2R9	FALSE	FALSE
chr12	10809896	A	T	ENST00000240691	ENSG00000121381	TAS2R9	FALSE	FALSE
chr12	10809905	A	T	ENST00000240691	ENSG00000121381	TAS2R9	FALSE	FALSE
chr12	10809913	T	A	ENST00000240691	ENSG00000121381	TAS2R9	FALSE	FALSE
chr12	10809924	A	T	ENST00000240691	ENSG00000121381	TAS2R9	FALSE	FALSE
chr12	10809948	A	T	ENST00000240691	ENSG00000121381	TAS2R9	FALSE	FALSE
chr12	10809961	T	A	ENST00000240691	ENSG00000121381	TAS2R9	FALSE	FALSE
chr12	10809964	T	A	ENST00000240691	ENSG00000121381	TAS2R9	FALSE	FALSE
chr12	10809967	T	A	ENST00000240691	ENSG00000121381	TAS2R9	FALSE	FALSE
chr12	10809971	C	T	ENST00000240691	ENSG00000121381	TAS2R9	FALSE	FALSE
chr12	10809972	C	T	ENST00000240691	ENSG00000121381	TAS2R9	FALSE	FALSE
chr12	10809980	G	T	ENST00000240691	ENSG00000121381	TAS2R9	FALSE	FALSE
chr12	10810003	C	A	ENST00000240691	ENSG00000121381	TAS2R9	FALSE	FALSE
chr12	10810009	C	A	ENST00000240691	ENSG00000121381	TAS2R9	FALSE	FALSE
chr12	10810010	C	T	ENST00000240691	ENSG00000121381	TAS2R9	FALSE	FALSE
chr12	10810011	C	T	ENST00000240691	ENSG00000121381	TAS2R9	FALSE	FALSE
chr12	10810026	A	T	ENST00000240691	ENSG00000121381	TAS2R9	FALSE	FALSE
chr12	10810030	C	A	ENST00000240691	ENSG00000121381	TAS2R9	FALSE	FALSE
chr12	10810041	A	C	ENST00000240691	ENSG00000121381	TAS2R9	FALSE	FALSE
chr12	10810041	A	T	ENST00000240691	ENSG00000121381	TAS2R9	FALSE	FALSE
chr12	10810049	A	C	ENST00000240691	ENSG00000121381	TAS2R9	FALSE	FALSE
chr12	10810049	A	T	ENST00000240691	ENSG00000121381	TAS2R9	FALSE	FALSE
chr12	10810060	C	A	ENST00000240691	ENSG00000121381	TAS2R9	FALSE	FALSE
chr12	10825357	T	A	ENST00000240619	ENSG00000121318	TAS2R10	FALSE	FALSE
chr12	10825366	T	A	ENST00000240619	ENSG00000121318	TAS2R10	FALSE	FALSE
chr12	10825372	T	A	ENST00000240619	ENSG00000121318	TAS2R10	FALSE	FALSE
chr12	10825375	C	A	ENST00000240619	ENSG00000121318	TAS2R10	FALSE	FALSE
chr12	10825376	A	T	ENST00000240619	ENSG00000121318	TAS2R10	FALSE	FALSE
chr12	10825379	G	T	ENST00000240619	ENSG00000121318	TAS2R10	FALSE	FALSE
chr12	10825384	T	A	ENST00000240619	ENSG00000121318	TAS2R10	FALSE	FALSE
chr12	10825386	A	T	ENST00000240619	ENSG00000121318	TAS2R10	FALSE	FALSE
chr12	10825390	G	A	ENST00000240619	ENSG00000121318	TAS2R10	FALSE	FALSE
chr12	10825393	G	A	ENST00000240619	ENSG00000121318	TAS2R10	FALSE	FALSE
chr12	10825404	A	T	ENST00000240619	ENSG00000121318	TAS2R10	FALSE	FALSE
chr12	10825414	G	A	ENST00000240619	ENSG00000121318	TAS2R10	FALSE	FALSE
chr12	10825417	T	A	ENST00000240619	ENSG00000121318	TAS2R10	FALSE	FALSE
chr12	10825423	T	A	ENST00000240619	ENSG00000121318	TAS2R10	FALSE	FALSE
chr12	10825432	C	A	ENST00000240619	ENSG00000121318	TAS2R10	FALSE	FALSE
chr12	10825440	A	C	ENST00000240619	ENSG00000121318	TAS2R10	FALSE	FALSE
chr12	10825440	A	T	ENST00000240619	ENSG00000121318	TAS2R10	FALSE	FALSE
chr12	10825449	G	C	ENST00000240619	ENSG00000121318	TAS2R10	FALSE	FALSE
chr12	10825449	G	T	ENST00000240619	ENSG00000121318	TAS2R10	FALSE	FALSE
chr12	10825457	C	T	ENST00000240619	ENSG00000121318	TAS2R10	FALSE	FALSE
chr12	10825458	C	T	ENST00000240619	ENSG00000121318	TAS2R10	FALSE	FALSE
chr12	10825463	A	C	ENST00000240619	ENSG00000121318	TAS2R10	FALSE	FALSE
chr12	10825463	A	T	ENST00000240619	ENSG00000121318	TAS2R10	FALSE	FALSE
chr12	10825486	C	A	ENST00000240619	ENSG00000121318	TAS2R10	FALSE	FALSE
chr12	10825504	T	A	ENST00000240619	ENSG00000121318	TAS2R10	FALSE	FALSE
chr12	10825510	C	A	ENST00000240619	ENSG00000121318	TAS2R10	FALSE	FALSE
chr12	10825513	G	A	ENST00000240619	ENSG00000121318	TAS2R10	FALSE	FALSE
chr12	10825523	A	T	ENST00000240619	ENSG00000121318	TAS2R10
chr12	10825527	G	C	ENST00000240619	ENSG00000121318	TAS2R10
chr12	10825527	G	T	ENST00000240619	ENSG00000121318	TAS2R10
chr12	10825534	C	A	ENST00000240619	ENSG00000121318	TAS2R10
chr12	10825553	A	C	ENST00000240619	ENSG00000121318	TAS2R10
chr12	10825553	A	T	ENST00000240619	ENSG00000121318	TAS2R10
chr12	10825557	A	T	ENST00000240619	ENSG00000121318	TAS2R10
chr12	10825584	A	T	ENST00000240619	ENSG00000121318	TAS2R10
chr12	10825591	T	A	ENST00000240619	ENSG00000121318	TAS2R10
chr12	10825600	T	A	ENST00000240619	ENSG00000121318	TAS2R10
chr12	10825612	C	A	ENST00000240619	ENSG00000121318	TAS2R10
chr12	10825627	T	A	ENST00000240619	ENSG00000121318	TAS2R10
chr12	10825629	A	T	ENST00000240619	ENSG00000121318	TAS2R10
chr12	10825633	C	A	ENST00000240619	ENSG00000121318	TAS2R10
chr12	10825644	G	T	ENST00000240619	ENSG00000121318	TAS2R10
chr12	10825648	G	A	ENST00000240619	ENSG00000121318	TAS2R10
chr12	10825654	G	A	ENST00000240619	ENSG00000121318	TAS2R10
chr12	10825666	T	A	ENST00000240619	ENSG00000121318	TAS2R10
chr12	10825667	C	T	ENST00000240619	ENSG00000121318	TAS2R10
chr12	10825668	C	T	ENST00000240619	ENSG00000121318	TAS2R10
chr12	10825683	A	C	ENST00000240619	ENSG00000121318	TAS2R10
chr12	10825683	A	T	ENST00000240619	ENSG00000121318	TAS2R10
chr12	10825691	A	T	ENST00000240619	ENSG00000121318	TAS2R10
chr12	10825729	C	A	ENST00000240619	ENSG00000121318	TAS2R10
chr12	10825740	A	T	ENST00000240619	ENSG00000121318	TAS2R10
chr12	10825747	G	A	ENST00000240619	ENSG00000121318	TAS2R10
chr12	10825750	T	A	ENST00000240619	ENSG00000121318	TAS2R10
chr12	10825757	G	C	ENST00000240619	ENSG00000121318	TAS2R10
chr12	10825757	G	T	ENST00000240619	ENSG00000121318	TAS2R10
chr12	10825762	C	A	ENST00000240619	ENSG00000121318	TAS2R10
chr12	10825768	T	A	ENST00000240619	ENSG00000121318	TAS2R10
chr12	10825769	A	C	ENST00000240619	ENSG00000121318	TAS2R10
chr12	10825769	A	T	ENST00000240619	ENSG00000121318	TAS2R10
chr12	10825784	C	T	ENST00000240619	ENSG00000121318	TAS2R10
chr12	10825785	C	T	ENST00000240619	ENSG00000121318	TAS2R10
chr12	10825801	T	A	ENST00000240619	ENSG00000121318	TAS2R10
chr12	10825807	T	A	ENST00000240619	ENSG00000121318	TAS2R10
chr12	10825808	A	C	ENST00000240619	ENSG00000121318	TAS2R10
chr12	10825808	A	T	ENST00000240619	ENSG00000121318	TAS2R10
chr12	10825825	T	A	ENST00000240619	ENSG00000121318	TAS2R10
chr12	10825832	G	C	ENST00000240619	ENSG00000121318	TAS2R10
chr12	10825832	G	T	ENST00000240619	ENSG00000121318	TAS2R10
chr12	10825848	A	C	ENST00000240619	ENSG00000121318	TAS2R10
chr12	10825848	A	T	ENST00000240619	ENSG00000121318	TAS2R10
chr12	10825851	G	T	ENST00000240619	ENSG00000121318	TAS2R10
chr12	10825854	G	C	ENST00000240619	ENSG00000121318	TAS2R10
chr12	10825854	G	T	ENST00000240619	ENSG00000121318	TAS2R10
chr12	10825863	A	C	ENST00000240619	ENSG00000121318	TAS2R10
chr12	10825863	A	T	ENST00000240619	ENSG00000121318	TAS2R10
chr12	10825900	T	A	ENST00000240619	ENSG00000121318	TAS2R10
chr12	10825906	T	A	ENST00000240619	ENSG00000121318	TAS2R10
chr12	10825908	A	T	ENST00000240619	ENSG00000121318	TAS2R10
chr12	10825910	C	T	ENST00000240619	ENSG00000121318	TAS2R10
chr12	10825911	C	T	ENST00000240619	ENSG00000121318	TAS2R10
chr12	10825922	G	C	ENST00000240619	ENSG00000121318	TAS2R10		FALSE
chr12	10825922	G	T	ENST00000240619	ENSG00000121318	TAS2R10		FALSE
chr12	10825945	T	A	ENST00000240619	ENSG00000121318	TAS2R10		FALSE
chr12	10825952	A	C	ENST00000240619	ENSG00000121318	TAS2R10		FALSE
chr12	10825952	A	T	ENST00000240619	ENSG00000121318	TAS2R10		FALSE
chr12	10825979	C	T	ENST00000240619	ENSG00000121318	TAS2R10		FALSE
chr12	10825980	C	T	ENST00000240619	ENSG00000121318	TAS2R10		FALSE
chr12	10825989	G	C	ENST00000240619	ENSG00000121318	TAS2R10		FALSE
chr12	10825989	G	T	ENST00000240619	ENSG00000121318	TAS2R10		FALSE
chr12	10825993	G	A	ENST00000240619	ENSG00000121318	TAS2R10		FALSE
chr12	10826006	C	T	ENST00000240619	ENSG00000121318	TAS2R10		FALSE
chr12	10826007	C	T	ENST00000240619	ENSG00000121318	TAS2R10		FALSE
chr12	10826012	G	C	ENST00000240619	ENSG00000121318	TAS2R10		FALSE
chr12	10826012	G	T	ENST00000240619	ENSG00000121318	TAS2R10		FALSE
chr12	10826021	A	C	ENST00000240619	ENSG00000121318	TAS2R10	FALSE	FALSE
chr12	10826021	A	T	ENST00000240619	ENSG00000121318	TAS2R10	FALSE	FALSE
chr12	10826026	C	A	ENST00000240619	ENSG00000121318	TAS2R10	FALSE	FALSE
chr12	10826045	A	C	ENST00000240619	ENSG00000121318	TAS2R10	FALSE	FALSE
chr12	10826045	A	T	ENST00000240619	ENSG00000121318	TAS2R10	FALSE	FALSE
chr12	10826068	G	A	ENST00000240619	ENSG00000121318	TAS2R10	FALSE	FALSE
chr12	10826077	C	A	ENST00000240619	ENSG00000121318	TAS2R10	FALSE	FALSE
chr12	10826093	C	T	ENST00000240619	ENSG00000121318	TAS2R10	FALSE	FALSE
chr12	10826094	C	T	ENST00000240619	ENSG00000121318	TAS2R10	FALSE	FALSE
chr12	10826110	T	A	ENST00000240619	ENSG00000121318	TAS2R10	FALSE	FALSE
chr12	10826112	G	C	ENST00000240619	ENSG00000121318	TAS2R10	FALSE	FALSE
chr12	10826112	G	T	ENST00000240619	ENSG00000121318	TAS2R10	FALSE	FALSE
chr12	10826121	A	C	ENST00000240619	ENSG00000121318	TAS2R10	FALSE	FALSE
chr12	10826121	A	T	ENST00000240619	ENSG00000121318	TAS2R10	FALSE	FALSE
chr12	10826151	A	C	ENST00000240619	ENSG00000121318	TAS2R10	FALSE	FALSE
chr12	10826151	A	T	ENST00000240619	ENSG00000121318	TAS2R10	FALSE	FALSE
chr12	10826155	T	A	ENST00000240619	ENSG00000121318	TAS2R10	FALSE	FALSE
chr12	10826161	T	A	ENST00000240619	ENSG00000121318	TAS2R10	FALSE	FALSE
chr12	10826165	A	T	ENST00000240619	ENSG00000121318	TAS2R10	FALSE	FALSE
chr12	10826174	G	T	ENST00000240619	ENSG00000121318	TAS2R10	FALSE	FALSE
chr12	10826188	C	A	ENST00000240619	ENSG00000121318	TAS2R10	FALSE	FALSE
chr12	10826197	C	A	ENST00000240619	ENSG00000121318	TAS2R10	FALSE	FALSE
chr12	10826205	A	T	ENST00000240619	ENSG00000121318	TAS2R10	FALSE	FALSE
chr12	10826220	G	C	ENST00000240619	ENSG00000121318	TAS2R10	FALSE	FALSE
chr12	10826220	G	T	ENST00000240619	ENSG00000121318	TAS2R10	FALSE	FALSE
chr12	10826224	C	A	ENST00000240619	ENSG00000121318	TAS2R10	FALSE	FALSE
chr12	10826254	C	A	ENST00000240619	ENSG00000121318	TAS2R10	FALSE	FALSE
chr12	10845951	C	A	ENST00000228811	ENSG00000111215	PRR4	FALSE	FALSE
chr12	10845951	C	G	ENST00000228811	ENSG00000111215	PRR4	FALSE	FALSE
chr12	10845951	C	T	ENST00000228811	ENSG00000111215	PRR4	FALSE	FALSE
chr12	10845952	T	A	ENST00000228811	ENSG00000111215	PRR4	FALSE	FALSE
chr12	10845952	T	C	ENST00000228811	ENSG00000111215	PRR4	FALSE	FALSE
chr12	10845952	T	G	ENST00000228811	ENSG00000111215	PRR4	FALSE	FALSE
chr12	10847043	A	C	ENST00000228811	ENSG00000111215	PRR4	TRUE	FALSE
chr12	10847043	A	G	ENST00000228811	ENSG00000111215	PRR4	TRUE	FALSE
chr12	10847043	A	T	ENST00000228811	ENSG00000111215	PRR4	TRUE	FALSE
chr12	10847044	C	A	ENST00000228811	ENSG00000111215	PRR4	TRUE	FALSE
chr12	10847044	C	G	ENST00000228811	ENSG00000111215	PRR4	TRUE	FALSE
chr12	10847044	C	T	ENST00000228811	ENSG00000111215	PRR4	TRUE	FALSE
chr12	10847066	C	T	ENST00000228811	ENSG00000111215	PRR4	FALSE	FALSE
chr12	10847067	C	T	ENST00000228811	ENSG00000111215	PRR4	FALSE	FALSE
chr12	10847077	G	A	ENST00000228811	ENSG00000111215	PRR4	FALSE	FALSE
chr12	10847080	C	A	ENST00000228811	ENSG00000111215	PRR4	FALSE	FALSE
chr12	10847083	G	A	ENST00000228811	ENSG00000111215	PRR4	FALSE	FALSE
chr12	10847092	T	A	ENST00000228811	ENSG00000111215	PRR4	FALSE	FALSE
chr12	10847101	T	A	ENST00000228811	ENSG00000111215	PRR4	FALSE	FALSE
chr12	10847110	G	A	ENST00000228811	ENSG00000111215	PRR4	FALSE	FALSE
chr12	10847118	G	C	ENST00000228811	ENSG00000111215	PRR4	FALSE	FALSE
chr12	10847118	G	T	ENST00000228811	ENSG00000111215	PRR4	FALSE	FALSE
chr12	10847121	G	C	ENST00000228811	ENSG00000111215	PRR4	FALSE	FALSE
chr12	10847121	G	T	ENST00000228811	ENSG00000111215	PRR4	FALSE	FALSE
chr12	10847128	C	A	ENST00000228811	ENSG00000111215	PRR4	FALSE	FALSE
chr12	10847131	G	A	ENST00000228811	ENSG00000111215	PRR4	FALSE	FALSE
chr12	10847152	G	A	ENST00000228811	ENSG00000111215	PRR4	FALSE	FALSE
chr12	10847152	G	A	ENST00000535024	ENSG00000275778		FALSE	FALSE
chr12	10847167	G	A	ENST00000228811	ENSG00000111215	PRR4	FALSE	FALSE
chr12	10847167	G	A	ENST00000535024	ENSG00000275778		FALSE	FALSE
chr12	10847176	C	A	ENST00000228811	ENSG00000111215	PRR4	FALSE	FALSE
chr12	10847176	C	A	ENST00000535024	ENSG00000275778		FALSE	FALSE
chr12	10847179	G	A	ENST00000228811	ENSG00000111215	PRR4	FALSE	FALSE
chr12	10847179	G	A	ENST00000535024	ENSG00000275778		FALSE	FALSE
chr12	10847182	G	A	ENST00000228811	ENSG00000111215	PRR4	FALSE	FALSE
chr12	10847182	G	A	ENST00000535024	ENSG00000275778		FALSE	FALSE
chr12	10847191	G	A	ENST00000228811	ENSG00000111215	PRR4	FALSE	FALSE
chr12	10847191	G	A	ENST00000535024	ENSG00000275778		FALSE	FALSE
chr12	10847194	G	A	ENST00000228811	ENSG00000111215	PRR4	FALSE	FALSE
chr12	10847194	G	A	ENST00000535024	ENSG00000275778		FALSE	FALSE
chr12	10847197	G	A	ENST00000228811	ENSG00000111215	PRR4	FALSE	FALSE
chr12	10847197	G	A	ENST00000535024	ENSG00000275778		FALSE	FALSE
chr12	10847203	G	A	ENST00000228811	ENSG00000111215	PRR4	FALSE	FALSE
chr12	10847203	G	A	ENST00000535024	ENSG00000275778		FALSE	FALSE
chr12	10847239	C	A	ENST00000228811	ENSG00000111215	PRR4	FALSE	FALSE
chr12	10847239	C	A	ENST00000535024	ENSG00000275778		FALSE	FALSE
chr12	10847245	T	A	ENST00000228811	ENSG00000111215	PRR4	FALSE	FALSE
chr12	10847245	T	A	ENST00000535024	ENSG00000275778		FALSE	FALSE
chr12	10847254	T	A	ENST00000228811	ENSG00000111215	PRR4	FALSE	FALSE
chr12	10847254	T	A	ENST00000535024	ENSG00000275778		FALSE	FALSE
chr12	10847257	G	A	ENST00000228811	ENSG00000111215	PRR4	FALSE	FALSE
chr12	10847257	G	A	ENST00000535024	ENSG00000275778		FALSE	FALSE
chr12	10847260	G	A	ENST00000228811	ENSG00000111215	PRR4	FALSE	FALSE
chr12	10847260	G	A	ENST00000535024	ENSG00000275778		FALSE	FALSE
chr12	10847275	G	A	ENST00000228811	ENSG00000111215	PRR4	FALSE	FALSE
chr12	10847275	G	A	ENST00000535024	ENSG00000275778		FALSE	FALSE
chr12	10847299	T	A	ENST00000228811	ENSG00000111215	PRR4	FALSE	FALSE
chr12	10847299	T	A	ENST00000535024	ENSG00000275778		FALSE	FALSE
chr12	10847311	C	A	ENST00000228811	ENSG00000111215	PRR4	FALSE	FALSE
chr12	10847311	C	A	ENST00000535024	ENSG00000275778		FALSE	FALSE
chr12	10847314	C	A	ENST00000228811	ENSG00000111215	PRR4	FALSE	FALSE
chr12	10847314	C	A	ENST00000535024	ENSG00000275778		FALSE	FALSE
chr12	10847326	T	A	ENST00000228811	ENSG00000111215	PRR4	FALSE	FALSE
chr12	10847326	T	A	ENST00000535024	ENSG00000275778		FALSE	FALSE
chr12	10847329	G	A	ENST00000228811	ENSG00000111215	PRR4	FALSE	FALSE
chr12	10847329	G	A	ENST00000535024	ENSG00000275778		FALSE	FALSE
chr12	10847335	C	A	ENST00000228811	ENSG00000111215	PRR4	FALSE	FALSE
chr12	10847335	C	A	ENST00000535024	ENSG00000275778		FALSE	FALSE
chr12	10847338	G	A	ENST00000228811	ENSG00000111215	PRR4	FALSE	FALSE
chr12	10847338	G	A	ENST00000535024	ENSG00000275778		FALSE	FALSE
chr12	10847347	T	A	ENST00000228811	ENSG00000111215	PRR4	FALSE	FALSE
chr12	10847347	T	A	ENST00000535024	ENSG00000275778		FALSE	FALSE
chr12	10847350	G	A	ENST00000228811	ENSG00000111215	PRR4	FALSE	FALSE
chr12	10847350	G	A	ENST00000535024	ENSG00000275778		FALSE	FALSE
chr12	10847355	G	C	ENST00000228811	ENSG00000111215	PRR4	FALSE	FALSE
chr12	10847355	G	C	ENST00000535024	ENSG00000275778		FALSE	FALSE
chr12	10847355	G	T	ENST00000228811	ENSG00000111215	PRR4	FALSE	FALSE
chr12	10847355	G	T	ENST00000535024	ENSG00000275778		FALSE	FALSE
chr12	10847362	C	A	ENST00000228811	ENSG00000111215	PRR4	FALSE	FALSE
chr12	10847362	C	A	ENST00000535024	ENSG00000275778		FALSE	FALSE
chr12	10847368	C	A	ENST00000228811	ENSG00000111215	PRR4	TRUE	FALSE
chr12	10847368	C	A	ENST00000535024	ENSG00000275778		TRUE	FALSE
chr12	10847368	C	G	ENST00000228811	ENSG00000111215	PRR4	TRUE	FALSE
chr12	10847368	C	G	ENST00000535024	ENSG00000275778		TRUE	FALSE
chr12	10847368	C	T	ENST00000228811	ENSG00000111215	PRR4	TRUE	FALSE
chr12	10847368	C	T	ENST00000535024	ENSG00000275778		TRUE	FALSE
chr12	10847369	T	A	ENST00000228811	ENSG00000111215	PRR4	TRUE	FALSE
chr12	10847369	T	A	ENST00000535024	ENSG00000275778		TRUE	FALSE
chr12	10847369	T	C	ENST00000228811	ENSG00000111215	PRR4	TRUE	FALSE
chr12	10847369	T	C	ENST00000535024	ENSG00000275778		TRUE	FALSE
chr12	10847369	T	G	ENST00000228811	ENSG00000111215	PRR4	TRUE	FALSE
chr12	10847369	T	G	ENST00000535024	ENSG00000275778		TRUE	FALSE
chr12	10848370	A	C	ENST00000228811	ENSG00000111215	PRR4	TRUE	FALSE
chr12	10848370	A	C	ENST00000535024	ENSG00000275778		TRUE	FALSE
chr12	10848370	A	G	ENST00000228811	ENSG00000111215	PRR4	TRUE	FALSE
chr12	10848370	A	G	ENST00000535024	ENSG00000275778		TRUE	FALSE
chr12	10848370	A	T	ENST00000228811	ENSG00000111215	PRR4	TRUE	FALSE
chr12	10848370	A	T	ENST00000535024	ENSG00000275778		TRUE	FALSE
chr12	10848371	C	A	ENST00000228811	ENSG00000111215	PRR4	TRUE	FALSE
chr12	10848371	C	A	ENST00000535024	ENSG00000275778		TRUE	FALSE
chr12	10848371	C	G	ENST00000228811	ENSG00000111215	PRR4	TRUE	FALSE
chr12	10848371	C	G	ENST00000535024	ENSG00000275778		TRUE	FALSE
chr12	10848371	C	T	ENST00000228811	ENSG00000111215	PRR4	TRUE	FALSE
chr12	10848371	C	T	ENST00000535024	ENSG00000275778		TRUE	FALSE
chr12	10848396	C	A	ENST00000228811	ENSG00000111215	PRR4	FALSE	FALSE
chr12	10848396	C	A	ENST00000535024	ENSG00000275778		FALSE	FALSE
chr12	10848397	A	C	ENST00000228811	ENSG00000111215	PRR4	FALSE	FALSE
chr12	10848397	A	C	ENST00000535024	ENSG00000275778		FALSE	FALSE
chr12	10848397	A	T	ENST00000228811	ENSG00000111215	PRR4	FALSE	FALSE
chr12	10848397	A	T	ENST00000535024	ENSG00000275778		FALSE	FALSE
chr12	10848408	C	A	ENST00000228811	ENSG00000111215	PRR4	FALSE	FALSE
chr12	10848408	C	A	ENST00000535024	ENSG00000275778		FALSE	FALSE
chr12	10848408	C	G	ENST00000228811	ENSG00000111215	PRR4	FALSE	FALSE
chr12	10848408	C	G	ENST00000535024	ENSG00000275778		FALSE	FALSE
chr12	10848408	C	T	ENST00000228811	ENSG00000111215	PRR4	TRUE	FALSE
chr12	10848408	C	T	ENST00000535024	ENSG00000275778		TRUE	FALSE
chr12	10848409	T	A	ENST00000228811	ENSG00000111215	PRR4	TRUE	FALSE
chr12	10848409	T	A	ENST00000535024	ENSG00000275778		TRUE	FALSE
chr12	10848409	T	C	ENST00000228811	ENSG00000111215	PRR4	FALSE	FALSE
chr12	10848409	T	C	ENST00000535024	ENSG00000275778		FALSE	FALSE
chr12	10848409	T	G	ENST00000228811	ENSG00000111215	PRR4	FALSE	FALSE
chr12	10848409	T	G	ENST00000535024	ENSG00000275778		FALSE	FALSE
chr12	10849372	A	C	ENST00000228811	ENSG00000111215	PRR4	FALSE	FALSE
chr12	10849372	A	G	ENST00000228811	ENSG00000111215	PRR4	FALSE	FALSE
chr12	10849372	A	T	ENST00000228811	ENSG00000111215	PRR4	FALSE	FALSE
chr12	10849373	C	A	ENST00000228811	ENSG00000111215	PRR4	FALSE	FALSE
chr12	10849373	C	G	ENST00000228811	ENSG00000111215	PRR4	FALSE	FALSE
chr12	10849373	C	T	ENST00000228811	ENSG00000111215	PRR4	FALSE	FALSE
chr12	10849389	G	A	ENST00000228811	ENSG00000111215	PRR4	FALSE	FALSE
chr12	10849394	G	C	ENST00000228811	ENSG00000111215	PRR4	FALSE	FALSE
chr12	10849394	G	T	ENST00000228811	ENSG00000111215	PRR4	FALSE	FALSE
chr12	10849418	G	C	ENST00000228811	ENSG00000111215	PRR4	FALSE	FALSE
chr12	10849418	G	T	ENST00000228811	ENSG00000111215	PRR4	FALSE	FALSE
chr12	10881057	C	A	ENST00000543626	ENSG00000231887	PRH1	FALSE	FALSE
chr12	10881057	C	G	ENST00000543626	ENSG00000231887	PRH1	FALSE	FALSE
chr12	10881057	C	T	ENST00000543626	ENSG00000231887	PRH1	FALSE	FALSE
chr12	10881058	T	A	ENST00000543626	ENSG00000231887	PRH1	FALSE	FALSE
chr12	10881058	T	C	ENST00000543626	ENSG00000231887	PRH1	FALSE	FALSE
chr12	10881058	T	G	ENST00000543626	ENSG00000231887	PRH1	FALSE	FALSE
chr12	10882215	A	C	ENST00000543626	ENSG00000231887	PRH1	TRUE	FALSE
chr12	10882215	A	G	ENST00000543626	ENSG00000231887	PRH1	TRUE	FALSE
chr12	10882215	A	T	ENST00000543626	ENSG00000231887	PRH1	TRUE	FALSE
chr12	10882216	C	A	ENST00000543626	ENSG00000231887	PRH1	TRUE	FALSE
chr12	10882216	C	G	ENST00000543626	ENSG00000231887	PRH1	TRUE	FALSE
chr12	10882216	C	T	ENST00000543626	ENSG00000231887	PRH1	TRUE	FALSE
chr12	10882240	G	A	ENST00000543626	ENSG00000231887	PRH1
chr12	10882249	G	A	ENST00000543626	ENSG00000231887	PRH1
chr12	10882255	G	A	ENST00000543626	ENSG00000231887	PRH1
chr12	10882264	C	A	ENST00000543626	ENSG00000231887	PRH1
chr12	10882267	G	A	ENST00000543626	ENSG00000231887	PRH1
chr12	10882282	G	A	ENST00000543626	ENSG00000231887	PRH1
chr12	10882294	C	A	ENST00000543626	ENSG00000231887	PRH1
chr12	10882297	G	A	ENST00000543626	ENSG00000231887	PRH1
chr12	10882303	T	A	ENST00000543626	ENSG00000231887	PRH1
chr12	10882306	C	A	ENST00000543626	ENSG00000231887	PRH1
chr12	10882330	G	A	ENST00000543626	ENSG00000231887	PRH1
chr12	10882333	G	A	ENST00000543626	ENSG00000231887	PRH1
chr12	10882342	C	A	ENST00000543626	ENSG00000231887	PRH1
chr12	10882345	G	A	ENST00000543626	ENSG00000231887	PRH1
chr12	10882348	G	A	ENST00000543626	ENSG00000231887	PRH1
chr12	10882357	C	A	ENST00000543626	ENSG00000231887	PRH1
chr12	10882360	G	A	ENST00000543626	ENSG00000231887	PRH1
chr12	10882369	C	A	ENST00000543626	ENSG00000231887	PRH1
chr12	10882372	G	A	ENST00000543626	ENSG00000231887	PRH1
chr12	10882393	C	A	ENST00000543626	ENSG00000231887	PRH1
chr12	10882396	G	A	ENST00000543626	ENSG00000231887	PRH1
chr12	10882399	G	A	ENST00000543626	ENSG00000231887	PRH1
chr12	10882408	C	A	ENST00000543626	ENSG00000231887	PRH1
chr12	10882411	G	A	ENST00000543626	ENSG00000231887	PRH1
chr12	10882420	C	A	ENST00000543626	ENSG00000231887	PRH1
chr12	10882423	G	A	ENST00000543626	ENSG00000231887	PRH1
chr12	10882444	C	A	ENST00000543626	ENSG00000231887	PRH1
chr12	10882447	G	A	ENST00000543626	ENSG00000231887	PRH1		FALSE
chr12	10882450	G	A	ENST00000543626	ENSG00000231887	PRH1		FALSE
chr12	10882459	C	A	ENST00000543626	ENSG00000231887	PRH1		FALSE
chr12	10882462	G	A	ENST00000543626	ENSG00000231887	PRH1		FALSE
chr12	10882468	T	A	ENST00000543626	ENSG00000231887	PRH1		FALSE
chr12	10882471	C	A	ENST00000543626	ENSG00000231887	PRH1		FALSE
chr12	10882474	G	A	ENST00000543626	ENSG00000231887	PRH1		FALSE
chr12	10882492	G	A	ENST00000543626	ENSG00000231887	PRH1		FALSE
chr12	10882495	G	A	ENST00000543626	ENSG00000231887	PRH1		FALSE
chr12	10882498	G	A	ENST00000543626	ENSG00000231887	PRH1		FALSE
chr12	10882501	G	A	ENST00000543626	ENSG00000231887	PRH1		FALSE
chr12	10882507	C	A	ENST00000543626	ENSG00000231887	PRH1		FALSE
chr12	10882510	G	A	ENST00000543626	ENSG00000231887	PRH1		FALSE
chr12	10882513	G	A	ENST00000543626	ENSG00000231887	PRH1		FALSE
chr12	10882522	C	A	ENST00000543626	ENSG00000231887	PRH1		FALSE
chr12	10882525	G	A	ENST00000543626	ENSG00000231887	PRH1		FALSE
chr12	10882531	T	A	ENST00000543626	ENSG00000231887	PRH1		FALSE
chr12	10882534	C	A	ENST00000543626	ENSG00000231887	PRH1		FALSE
chr12	10882537	G	A	ENST00000543626	ENSG00000231887	PRH1		FALSE
chr12	10882555	G	A	ENST00000543626	ENSG00000231887	PRH1	FALSE	FALSE
chr12	10882558	G	A	ENST00000543626	ENSG00000231887	PRH1	FALSE	FALSE
chr12	10882561	G	A	ENST00000543626	ENSG00000231887	PRH1	FALSE	FALSE
chr12	10882564	G	A	ENST00000543626	ENSG00000231887	PRH1	FALSE	FALSE
chr12	10882570	C	A	ENST00000543626	ENSG00000231887	PRH1	FALSE	FALSE
chr12	10882573	G	A	ENST00000543626	ENSG00000231887	PRH1	FALSE	FALSE
chr12	10882576	G	A	ENST00000543626	ENSG00000231887	PRH1	FALSE	FALSE
chr12	10882585	C	A	ENST00000543626	ENSG00000231887	PRH1	FALSE	FALSE
chr12	10882588	G	A	ENST00000543626	ENSG00000231887	PRH1	FALSE	FALSE
chr12	10882591	G	A	ENST00000543626	ENSG00000231887	PRH1	FALSE	FALSE
chr12	10882606	G	A	ENST00000543626	ENSG00000231887	PRH1	FALSE	FALSE
chr12	10882630	G	A	ENST00000543626	ENSG00000231887	PRH1	FALSE	FALSE
chr12	10882636	G	A	ENST00000543626	ENSG00000231887	PRH1	FALSE	FALSE
chr12	10882639	G	A	ENST00000543626	ENSG00000231887	PRH1	FALSE	FALSE
chr12	10882642	C	A	ENST00000543626	ENSG00000231887	PRH1	FALSE	FALSE
chr12	10882645	C	A	ENST00000543626	ENSG00000231887	PRH1	FALSE	FALSE
chr12	10882647	A	T	ENST00000543626	ENSG00000231887	PRH1	FALSE	FALSE
chr12	10882657	C	A	ENST00000543626	ENSG00000231887	PRH1	FALSE	FALSE
chr12	10882660	G	A	ENST00000543626	ENSG00000231887	PRH1	FALSE	FALSE
chr12	10882666	C	A	ENST00000543626	ENSG00000231887	PRH1	FALSE	FALSE
chr12	10882669	C	A	ENST00000543626	ENSG00000231887	PRH1	FALSE	FALSE
chr12	10882681	G	A	ENST00000543626	ENSG00000231887	PRH1	FALSE	FALSE
chr12	10882684	C	A	ENST00000543626	ENSG00000231887	PRH1	FALSE	FALSE
chr12	10882693	C	A	ENST00000543626	ENSG00000231887	PRH1	FALSE	FALSE
chr12	10882696	C	A	ENST00000543626	ENSG00000231887	PRH1	FALSE	FALSE
chr12	10882699	C	A	ENST00000543626	ENSG00000231887	PRH1	TRUE	FALSE
chr12	10882699	C	G	ENST00000543626	ENSG00000231887	PRH1	TRUE	FALSE
chr12	10882699	C	T	ENST00000543626	ENSG00000231887	PRH1	TRUE	FALSE
chr12	10882700	T	A	ENST00000543626	ENSG00000231887	PRH1	TRUE	FALSE
chr12	10882700	T	C	ENST00000543626	ENSG00000231887	PRH1	TRUE	FALSE
chr12	10882700	T	G	ENST00000543626	ENSG00000231887	PRH1	TRUE	FALSE
chr12	10883059	A	C	ENST00000543626	ENSG00000231887	PRH1	TRUE	FALSE
chr12	10883059	A	G	ENST00000543626	ENSG00000231887	PRH1	TRUE	FALSE
chr12	10883059	A	T	ENST00000543626	ENSG00000231887	PRH1	TRUE	FALSE
chr12	10883060	C	A	ENST00000543626	ENSG00000231887	PRH1	TRUE	FALSE
chr12	10883060	C	G	ENST00000543626	ENSG00000231887	PRH1	TRUE	FALSE
chr12	10883060	C	T	ENST00000543626	ENSG00000231887	PRH1	TRUE	FALSE
chr12	10883063	G	C	ENST00000543626	ENSG00000231887	PRH1	FALSE	FALSE
chr12	10883063	G	T	ENST00000543626	ENSG00000231887	PRH1	FALSE	FALSE
chr12	10883085	C	A	ENST00000543626	ENSG00000231887	PRH1	FALSE	FALSE
chr12	10883088	G	A	ENST00000543626	ENSG00000231887	PRH1	FALSE	FALSE
chr12	10883097	C	A	ENST00000543626	ENSG00000231887	PRH1	TRUE	FALSE
chr12	10883097	C	G	ENST00000543626	ENSG00000231887	PRH1	TRUE	FALSE
chr12	10883097	C	T	ENST00000543626	ENSG00000231887	PRH1	TRUE	FALSE
chr12	10883098	T	A	ENST00000543626	ENSG00000231887	PRH1	TRUE	FALSE
chr12	10883098	T	C	ENST00000543626	ENSG00000231887	PRH1	TRUE	FALSE
chr12	10883098	T	G	ENST00000543626	ENSG00000231887	PRH1	TRUE	FALSE
chr12	10884152	A	C	ENST00000543626	ENSG00000231887	PRH1	TRUE	FALSE
chr12	10884152	A	G	ENST00000543626	ENSG00000231887	PRH1	FALSE	FALSE
chr12	10884152	A	T	ENST00000543626	ENSG00000231887	PRH1	TRUE	FALSE
chr12	10884153	C	A	ENST00000543626	ENSG00000231887	PRH1	TRUE	FALSE
chr12	10884153	C	G	ENST00000543626	ENSG00000231887	PRH1	TRUE	FALSE
chr12	10884153	C	T	ENST00000543626	ENSG00000231887	PRH1	TRUE	FALSE
chr12	10884157	C	A	ENST00000543626	ENSG00000231887	PRH1	FALSE	FALSE
chr12	10884162	A	C	ENST00000543626	ENSG00000231887	PRH1	FALSE	FALSE
chr12	10884162	A	T	ENST00000543626	ENSG00000231887	PRH1	FALSE	FALSE
chr12	10884169	G	A	ENST00000543626	ENSG00000231887	PRH1	FALSE	FALSE
chr12	10884174	G	C	ENST00000543626	ENSG00000231887	PRH1	FALSE	FALSE
chr12	10884174	G	T	ENST00000543626	ENSG00000231887	PRH1	FALSE	FALSE
chr12	10884198	G	C	ENST00000543626	ENSG00000231887	PRH1	FALSE	FALSE
chr12	10884198	G	T	ENST00000543626	ENSG00000231887	PRH1	FALSE	FALSE
chr12	10908392	G	A	ENST00000390677	ENSG00000212128	TAS2R13	TRUE	TRUE
chr12	10908395	T	A	ENST00000390677	ENSG00000212128	TAS2R13	TRUE	TRUE
chr12	10908399	C	T	ENST00000390677	ENSG00000212128	TAS2R13	TRUE	TRUE
chr12	10908400	C	T	ENST00000390677	ENSG00000212128	TAS2R13	TRUE	TRUE
chr12	10908407	T	A	ENST00000390677	ENSG00000212128	TAS2R13	TRUE	TRUE
chr12	10908418	A	T	ENST00000390677	ENSG00000212128	TAS2R13	TRUE	TRUE
chr12	10908431	G	A	ENST00000390677	ENSG00000212128	TAS2R13	TRUE	TRUE
chr12	10908434	T	A	ENST00000390677	ENSG00000212128	TAS2R13	TRUE	TRUE
chr12	10908436	A	C	ENST00000390677	ENSG00000212128	TAS2R13	TRUE	TRUE
chr12	10908436	A	T	ENST00000390677	ENSG00000212128	TAS2R13	TRUE	TRUE
chr12	10908440	T	A	ENST00000390677	ENSG00000212128	TAS2R13	TRUE	TRUE
chr12	10908449	C	A	ENST00000390677	ENSG00000212128	TAS2R13	TRUE	TRUE
chr12	10908475	G	C	ENST00000390677	ENSG00000212128	TAS2R13	TRUE	TRUE
chr12	10908475	G	T	ENST00000390677	ENSG00000212128	TAS2R13	TRUE	TRUE
chr12	10908491	C	A	ENST00000390677	ENSG00000212128	TAS2R13	TRUE	TRUE
chr12	10908500	C	A	ENST00000390677	ENSG00000212128	TAS2R13	TRUE	TRUE
chr12	10908501	A	T	ENST00000390677	ENSG00000212128	TAS2R13	TRUE	TRUE
chr12	10908510	G	C	ENST00000390677	ENSG00000212128	TAS2R13	TRUE	TRUE
chr12	10908510	G	T	ENST00000390677	ENSG00000212128	TAS2R13	TRUE	TRUE
chr12	10908527	G	A	ENST00000390677	ENSG00000212128	TAS2R13	TRUE	TRUE
chr12	10908528	A	C	ENST00000390677	ENSG00000212128	TAS2R13	TRUE	TRUE
chr12	10908528	A	T	ENST00000390677	ENSG00000212128	TAS2R13	TRUE	TRUE
chr12	10908536	C	A	ENST00000390677	ENSG00000212128	TAS2R13	TRUE	TRUE
chr12	10908543	C	T	ENST00000390677	ENSG00000212128	TAS2R13	TRUE	TRUE
chr12	10908544	C	T	ENST00000390677	ENSG00000212128	TAS2R13	TRUE	TRUE
chr12	10908547	G	C	ENST00000390677	ENSG00000212128	TAS2R13	TRUE	TRUE
chr12	10908547	G	T	ENST00000390677	ENSG00000212128	TAS2R13	TRUE	TRUE
chr12	10908558	A	T	ENST00000390677	ENSG00000212128	TAS2R13	TRUE	TRUE
chr12	10908576	A	C	ENST00000390677	ENSG00000212128	TAS2R13	TRUE	TRUE
chr12	10908576	A	T	ENST00000390677	ENSG00000212128	TAS2R13	TRUE	TRUE
chr12	10908583	A	C	ENST00000390677	ENSG00000212128	TAS2R13	TRUE	TRUE
chr12	10908583	A	T	ENST00000390677	ENSG00000212128	TAS2R13	TRUE	TRUE
chr12	10908592	G	C	ENST00000390677	ENSG00000212128	TAS2R13	TRUE	TRUE
chr12	10908592	G	T	ENST00000390677	ENSG00000212128	TAS2R13	TRUE	TRUE
chr12	10908605	T	A	ENST00000390677	ENSG00000212128	TAS2R13	TRUE	TRUE
chr12	10908607	A	T	ENST00000390677	ENSG00000212128	TAS2R13	TRUE	TRUE
chr12	10908626	T	A	ENST00000390677	ENSG00000212128	TAS2R13	TRUE	TRUE
chr12	10908641	T	A	ENST00000390677	ENSG00000212128	TAS2R13	TRUE	TRUE
chr12	10908647	C	A	ENST00000390677	ENSG00000212128	TAS2R13	TRUE	TRUE
chr12	10908650	T	A	ENST00000390677	ENSG00000212128	TAS2R13	TRUE	TRUE
chr12	10908651	G	C	ENST00000390677	ENSG00000212128	TAS2R13	TRUE	TRUE
chr12	10908651	G	T	ENST00000390677	ENSG00000212128	TAS2R13	TRUE	TRUE
chr12	10908662	G	A	ENST00000390677	ENSG00000212128	TAS2R13	TRUE	TRUE
chr12	10908668	T	A	ENST00000390677	ENSG00000212128	TAS2R13	TRUE	TRUE
chr12	10908671	G	A	ENST00000390677	ENSG00000212128	TAS2R13	TRUE	TRUE
chr12	10908680	T	A	ENST00000390677	ENSG00000212128	TAS2R13	TRUE	TRUE
chr12	10908683	G	A	ENST00000390677	ENSG00000212128	TAS2R13	TRUE	TRUE
chr12	10908697	A	C	ENST00000390677	ENSG00000212128	TAS2R13	TRUE	TRUE
chr12	10908697	A	T	ENST00000390677	ENSG00000212128	TAS2R13	TRUE	TRUE
chr12	10908761	T	A	ENST00000390677	ENSG00000212128	TAS2R13	TRUE	TRUE
chr12	10908766	G	T	ENST00000390677	ENSG00000212128	TAS2R13	TRUE	TRUE
chr12	10908772	G	C	ENST00000390677	ENSG00000212128	TAS2R13	TRUE	TRUE
chr12	10908772	G	T	ENST00000390677	ENSG00000212128	TAS2R13	TRUE	TRUE
chr12	10908782	C	A	ENST00000390677	ENSG00000212128	TAS2R13	TRUE	TRUE
chr12	10908804	C	T	ENST00000390677	ENSG00000212128	TAS2R13	TRUE	TRUE
chr12	10908805	C	T	ENST00000390677	ENSG00000212128	TAS2R13	TRUE	TRUE
chr12	10908818	T	A	ENST00000390677	ENSG00000212128	TAS2R13	TRUE	TRUE
chr12	10908821	C	A	ENST00000390677	ENSG00000212128	TAS2R13	TRUE	TRUE
chr12	10908822	A	C	ENST00000390677	ENSG00000212128	TAS2R13	TRUE	TRUE
chr12	10908822	A	T	ENST00000390677	ENSG00000212128	TAS2R13	TRUE	TRUE
chr12	10908827	G	A	ENST00000390677	ENSG00000212128	TAS2R13	TRUE	TRUE
chr12	10908834	C	T	ENST00000390677	ENSG00000212128	TAS2R13	TRUE	TRUE
chr12	10908835	C	T	ENST00000390677	ENSG00000212128	TAS2R13	TRUE	TRUE
chr12	10908842	T	A	ENST00000390677	ENSG00000212128	TAS2R13	TRUE	TRUE
chr12	10908860	G	A	ENST00000390677	ENSG00000212128	TAS2R13	TRUE	TRUE
chr12	10908871	A	C	ENST00000390677	ENSG00000212128	TAS2R13	TRUE	TRUE
chr12	10908871	A	T	ENST00000390677	ENSG00000212128	TAS2R13	TRUE	TRUE
chr12	10908877	A	C	ENST00000390677	ENSG00000212128	TAS2R13	TRUE	TRUE
chr12	10908877	A	T	ENST00000390677	ENSG00000212128	TAS2R13	TRUE	TRUE
chr12	10908886	A	T	ENST00000390677	ENSG00000212128	TAS2R13	TRUE	TRUE
chr12	10908893	C	A	ENST00000390677	ENSG00000212128	TAS2R13	TRUE	TRUE
chr12	10908917	T	A	ENST00000390677	ENSG00000212128	TAS2R13	TRUE	TRUE
chr12	10908926	T	A	ENST00000390677	ENSG00000212128	TAS2R13	TRUE	TRUE
chr12	10908927	C	T	ENST00000390677	ENSG00000212128	TAS2R13	TRUE	TRUE
chr12	10908928	C	T	ENST00000390677	ENSG00000212128	TAS2R13	TRUE	TRUE
chr12	10908932	T	A	ENST00000390677	ENSG00000212128	TAS2R13	TRUE	TRUE
chr12	10908934	A	T	ENST00000390677	ENSG00000212128	TAS2R13	TRUE	TRUE
chr12	10908936	A	C	ENST00000390677	ENSG00000212128	TAS2R13	TRUE	TRUE
chr12	10908936	A	T	ENST00000390677	ENSG00000212128	TAS2R13	TRUE	TRUE
chr12	10908971	T	A	ENST00000390677	ENSG00000212128	TAS2R13	TRUE	FALSE
chr12	10908976	A	T	ENST00000390677	ENSG00000212128	TAS2R13	TRUE	FALSE
chr12	10908978	A	C	ENST00000390677	ENSG00000212128	TAS2R13	TRUE	FALSE
chr12	10908978	A	T	ENST00000390677	ENSG00000212128	TAS2R13	TRUE	FALSE
chr12	10909005	C	T	ENST00000390677	ENSG00000212128	TAS2R13	TRUE	FALSE
chr12	10909006	C	T	ENST00000390677	ENSG00000212128	TAS2R13	TRUE	FALSE
chr12	10909032	C	T	ENST00000390677	ENSG00000212128	TAS2R13	TRUE	FALSE
chr12	10909033	C	T	ENST00000390677	ENSG00000212128	TAS2R13	TRUE	FALSE
chr12	10909052	T	A	ENST00000390677	ENSG00000212128	TAS2R13	FALSE	FALSE
chr12	10909054	A	C	ENST00000390677	ENSG00000212128	TAS2R13	FALSE	FALSE
chr12	10909054	A	T	ENST00000390677	ENSG00000212128	TAS2R13	FALSE	FALSE
chr12	10909058	C	A	ENST00000390677	ENSG00000212128	TAS2R13	FALSE	FALSE
chr12	10909064	C	A	ENST00000390677	ENSG00000212128	TAS2R13	FALSE	FALSE
chr12	10909083	A	C	ENST00000390677	ENSG00000212128	TAS2R13	FALSE	FALSE
chr12	10909083	A	T	ENST00000390677	ENSG00000212128	TAS2R13	FALSE	FALSE
chr12	10909096	A	C	ENST00000390677	ENSG00000212128	TAS2R13	FALSE	FALSE
chr12	10909096	A	T	ENST00000390677	ENSG00000212128	TAS2R13	FALSE	FALSE
chr12	10909101	C	T	ENST00000390677	ENSG00000212128	TAS2R13	FALSE	FALSE
chr12	10909102	C	T	ENST00000390677	ENSG00000212128	TAS2R13	FALSE	FALSE
chr12	10909111	A	C	ENST00000390677	ENSG00000212128	TAS2R13	FALSE	FALSE
chr12	10909111	A	T	ENST00000390677	ENSG00000212128	TAS2R13	FALSE	FALSE
chr12	10909118	C	A	ENST00000390677	ENSG00000212128	TAS2R13	FALSE	FALSE
chr12	10909119	C	T	ENST00000390677	ENSG00000212128	TAS2R13	FALSE	FALSE
chr12	10909120	C	T	ENST00000390677	ENSG00000212128	TAS2R13	FALSE	FALSE
chr12	10909136	T	A	ENST00000390677	ENSG00000212128	TAS2R13	FALSE	FALSE
chr12	10909147	A	T	ENST00000390677	ENSG00000212128	TAS2R13	FALSE	FALSE
chr12	10909163	T	A	ENST00000390677	ENSG00000212128	TAS2R13	FALSE	FALSE
chr12	10909171	G	C	ENST00000390677	ENSG00000212128	TAS2R13	FALSE	FALSE
chr12	10909171	G	T	ENST00000390677	ENSG00000212128	TAS2R13	FALSE	FALSE
chr12	10909181	C	A	ENST00000390677	ENSG00000212128	TAS2R13	FALSE	FALSE
chr12	10909184	T	A	ENST00000390677	ENSG00000212128	TAS2R13	FALSE	FALSE
chr12	10909187	T	A	ENST00000390677	ENSG00000212128	TAS2R13	FALSE	FALSE
chr12	10909194	C	T	ENST00000390677	ENSG00000212128	TAS2R13	FALSE	FALSE
chr12	10909195	C	T	ENST00000390677	ENSG00000212128	TAS2R13	FALSE	FALSE
chr12	10909203	G	T	ENST00000390677	ENSG00000212128	TAS2R13	FALSE	FALSE
chr12	10909226	C	A	ENST00000390677	ENSG00000212128	TAS2R13	FALSE	FALSE
chr12	10909234	A	T	ENST00000390677	ENSG00000212128	TAS2R13	FALSE	FALSE
chr12	10909253	C	A	ENST00000390677	ENSG00000212128	TAS2R13	FALSE	FALSE
chr12	10909295	C	A	ENST00000390677	ENSG00000212128	TAS2R13	FALSE	FALSE
chr12	10929293	C	A	ENST00000396400	ENSG00000134551	PRH2	FALSE	FALSE
chr12	10929293	C	G	ENST00000396400	ENSG00000134551	PRH2	FALSE	FALSE
chr12	10929317	C	A	ENST00000396400	ENSG00000134551	PRH2	FALSE	FALSE
chr12	10929317	C	G	ENST00000396400	ENSG00000134551	PRH2	FALSE	FALSE
chr12	10929322	C	T	ENST00000396400	ENSG00000134551	PRH2	FALSE	FALSE
chr12	10929329	T	A	ENST00000396400	ENSG00000134551	PRH2	FALSE	FALSE
chr12	10929329	T	G	ENST00000396400	ENSG00000134551	PRH2	FALSE	FALSE
chr12	10929334	G	T	ENST00000396400	ENSG00000134551	PRH2	FALSE	FALSE
chr12	10929338	G	A	ENST00000396400	ENSG00000134551	PRH2	TRUE	FALSE
chr12	10929338	G	C	ENST00000396400	ENSG00000134551	PRH2	TRUE	FALSE
chr12	10929338	G	T	ENST00000396400	ENSG00000134551	PRH2	TRUE	FALSE
chr12	10929339	T	A	ENST00000396400	ENSG00000134551	PRH2	TRUE	FALSE
chr12	10929339	T	C	ENST00000396400	ENSG00000134551	PRH2	FALSE	FALSE
chr12	10929339	T	G	ENST00000396400	ENSG00000134551	PRH2	TRUE	FALSE
chr12	10930267	A	C	ENST00000396400	ENSG00000134551	PRH2	TRUE	FALSE
chr12	10930267	A	G	ENST00000396400	ENSG00000134551	PRH2	TRUE	FALSE
chr12	10930267	A	T	ENST00000396400	ENSG00000134551	PRH2	TRUE	FALSE
chr12	10930268	G	A	ENST00000396400	ENSG00000134551	PRH2	TRUE	FALSE
chr12	10930268	G	C	ENST00000396400	ENSG00000134551	PRH2	TRUE	FALSE
chr12	10930268	G	T	ENST00000396400	ENSG00000134551	PRH2	TRUE	FALSE
chr12	10930277	C	T	ENST00000396400	ENSG00000134551	PRH2	FALSE	FALSE
chr12	10930280	G	T	ENST00000396400	ENSG00000134551	PRH2	FALSE	FALSE
chr12	10930293	T	A	ENST00000396400	ENSG00000134551	PRH2	FALSE	FALSE
chr12	10930302	C	A	ENST00000396400	ENSG00000134551	PRH2	FALSE	FALSE
chr12	10930302	C	G	ENST00000396400	ENSG00000134551	PRH2	FALSE	FALSE
chr12	10930305	G	A	ENST00000396400	ENSG00000134551	PRH2	TRUE	FALSE
chr12	10930305	G	C	ENST00000396400	ENSG00000134551	PRH2	TRUE	FALSE
chr12	10930305	G	T	ENST00000396400	ENSG00000134551	PRH2	TRUE	FALSE
chr12	10930306	T	A	ENST00000396400	ENSG00000134551	PRH2	TRUE	FALSE
chr12	10930306	T	C	ENST00000396400	ENSG00000134551	PRH2	TRUE	FALSE
chr12	10930306	T	G	ENST00000396400	ENSG00000134551	PRH2	TRUE	FALSE
chr12	10930660	A	C	ENST00000396400	ENSG00000134551	PRH2	TRUE	FALSE
chr12	10930660	A	G	ENST00000396400	ENSG00000134551	PRH2	TRUE	FALSE
chr12	10930660	A	T	ENST00000396400	ENSG00000134551	PRH2	TRUE	FALSE
chr12	10930661	G	A	ENST00000396400	ENSG00000134551	PRH2	TRUE	FALSE
chr12	10930661	G	C	ENST00000396400	ENSG00000134551	PRH2	TRUE	FALSE
chr12	10930661	G	T	ENST00000396400	ENSG00000134551	PRH2	TRUE	FALSE
chr12	10930664	G	T	ENST00000396400	ENSG00000134551	PRH2	FALSE	FALSE
chr12	10930667	G	T	ENST00000396400	ENSG00000134551	PRH2	FALSE	FALSE
chr12	10930676	G	T	ENST00000396400	ENSG00000134551	PRH2	FALSE	FALSE
chr12	10930679	C	T	ENST00000396400	ENSG00000134551	PRH2	FALSE	FALSE
chr12	10930691	G	T	ENST00000396400	ENSG00000134551	PRH2	FALSE	FALSE
chr12	10930694	G	T	ENST00000396400	ENSG00000134551	PRH2	FALSE	FALSE
chr12	10930700	C	T	ENST00000396400	ENSG00000134551	PRH2	FALSE	FALSE
chr12	10930703	G	T	ENST00000396400	ENSG00000134551	PRH2	FALSE	FALSE
chr12	10930713	T	A	ENST00000396400	ENSG00000134551	PRH2	FALSE	FALSE
chr12	10930715	G	T	ENST00000396400	ENSG00000134551	PRH2	FALSE	FALSE
chr12	10930718	G	T	ENST00000396400	ENSG00000134551	PRH2	FALSE	FALSE
chr12	10930721	C	T	ENST00000396400	ENSG00000134551	PRH2	FALSE	FALSE
chr12	10930724	C	T	ENST00000396400	ENSG00000134551	PRH2	FALSE	FALSE
chr12	10930730	C	T	ENST00000396400	ENSG00000134551	PRH2	FALSE	FALSE
chr12	10930754	C	T	ENST00000396400	ENSG00000134551	PRH2	FALSE	FALSE
chr12	10930769	C	T	ENST00000396400	ENSG00000134551	PRH2	FALSE	FALSE
chr12	10930772	C	T	ENST00000396400	ENSG00000134551	PRH2	FALSE	FALSE
chr12	10930775	G	T	ENST00000396400	ENSG00000134551	PRH2	FALSE	FALSE
chr12	10930784	C	T	ENST00000396400	ENSG00000134551	PRH2	FALSE	FALSE
chr12	10930787	C	T	ENST00000396400	ENSG00000134551	PRH2	FALSE	FALSE
chr12	10930790	G	T	ENST00000396400	ENSG00000134551	PRH2	FALSE	FALSE
chr12	10930796	C	T	ENST00000396400	ENSG00000134551	PRH2	FALSE	FALSE
chr12	10930799	C	T	ENST00000396400	ENSG00000134551	PRH2	FALSE	FALSE
chr12	10930802	C	T	ENST00000396400	ENSG00000134551	PRH2	FALSE	FALSE
chr12	10930805	C	T	ENST00000396400	ENSG00000134551	PRH2	FALSE	FALSE
chr12	10930823	C	T	ENST00000396400	ENSG00000134551	PRH2		FALSE
chr12	10930826	G	T	ENST00000396400	ENSG00000134551	PRH2		FALSE
chr12	10930829	A	T	ENST00000396400	ENSG00000134551	PRH2		FALSE
chr12	10930835	C	T	ENST00000396400	ENSG00000134551	PRH2		FALSE
chr12	10930838	G	T	ENST00000396400	ENSG00000134551	PRH2		FALSE
chr12	10930847	C	T	ENST00000396400	ENSG00000134551	PRH2		FALSE
chr12	10930850	C	T	ENST00000396400	ENSG00000134551	PRH2		FALSE
chr12	10930853	G	T	ENST00000396400	ENSG00000134551	PRH2		FALSE
chr12	10930874	C	T	ENST00000396400	ENSG00000134551	PRH2		FALSE
chr12	10930877	G	T	ENST00000396400	ENSG00000134551	PRH2		FALSE
chr12	10930886	C	T	ENST00000396400	ENSG00000134551	PRH2		FALSE
chr12	10930889	G	T	ENST00000396400	ENSG00000134551	PRH2		FALSE
chr12	10930898	C	T	ENST00000396400	ENSG00000134551	PRH2		FALSE
chr12	10930901	C	T	ENST00000396400	ENSG00000134551	PRH2		FALSE
chr12	10930904	G	T	ENST00000396400	ENSG00000134551	PRH2		FALSE
chr12	10930925	C	T	ENST00000396400	ENSG00000134551	PRH2
chr12	10930928	G	T	ENST00000396400	ENSG00000134551	PRH2
chr12	10930937	C	T	ENST00000396400	ENSG00000134551	PRH2
chr12	10930940	G	T	ENST00000396400	ENSG00000134551	PRH2
chr12	10930949	C	T	ENST00000396400	ENSG00000134551	PRH2
chr12	10930952	C	T	ENST00000396400	ENSG00000134551	PRH2
chr12	10930955	G	T	ENST00000396400	ENSG00000134551	PRH2
chr12	10930964	C	T	ENST00000396400	ENSG00000134551	PRH2
chr12	10930967	C	T	ENST00000396400	ENSG00000134551	PRH2
chr12	10930991	G	T	ENST00000396400	ENSG00000134551	PRH2
chr12	10930994	A	T	ENST00000396400	ENSG00000134551	PRH2
chr12	10931000	C	T	ENST00000396400	ENSG00000134551	PRH2
chr12	10931003	G	T	ENST00000396400	ENSG00000134551	PRH2
chr12	10931015	C	T	ENST00000396400	ENSG00000134551	PRH2
chr12	10931030	C	T	ENST00000396400	ENSG00000134551	PRH2
chr12	10931033	G	T	ENST00000396400	ENSG00000134551	PRH2
chr12	10931042	C	T	ENST00000396400	ENSG00000134551	PRH2
chr12	10931048	C	T	ENST00000396400	ENSG00000134551	PRH2
chr12	10931057	C	T	ENST00000396400	ENSG00000134551	PRH2
chr12	10931081	G	A	ENST00000396400	ENSG00000134551	PRH2	FALSE	FALSE
chr12	10931081	G	C	ENST00000396400	ENSG00000134551	PRH2	FALSE	FALSE
chr12	10931081	G	T	ENST00000396400	ENSG00000134551	PRH2	FALSE	FALSE
chr12	10931082	T	A	ENST00000396400	ENSG00000134551	PRH2	FALSE	FALSE
chr12	10931082	T	C	ENST00000396400	ENSG00000134551	PRH2	FALSE	FALSE
chr12	10931082	T	G	ENST00000396400	ENSG00000134551	PRH2	FALSE	FALSE
chr12	10932224	A	C	ENST00000396400	ENSG00000134551	PRH2	FALSE	FALSE
chr12	10932224	A	G	ENST00000396400	ENSG00000134551	PRH2	FALSE	FALSE
chr12	10932224	A	T	ENST00000396400	ENSG00000134551	PRH2	FALSE	FALSE
chr12	10932225	G	A	ENST00000396400	ENSG00000134551	PRH2	FALSE	FALSE
chr12	10932225	G	C	ENST00000396400	ENSG00000134551	PRH2	FALSE	FALSE
chr12	10932225	G	T	ENST00000396400	ENSG00000134551	PRH2	FALSE	FALSE
chr12	10938261	G	C	ENST00000537503	ENSG00000212127	TAS2R14
chr12	10938261	G	T	ENST00000537503	ENSG00000212127	TAS2R14
chr12	10938265	C	A	ENST00000537503	ENSG00000212127	TAS2R14
chr12	10938268	T	A	ENST00000537503	ENSG00000212127	TAS2R14
chr12	10938274	C	A	ENST00000537503	ENSG00000212127	TAS2R14
chr12	10938277	T	A	ENST00000537503	ENSG00000212127	TAS2R14
chr12	10938285	G	C	ENST00000537503	ENSG00000212127	TAS2R14
chr12	10938285	G	T	ENST00000537503	ENSG00000212127	TAS2R14
chr12	10938292	C	A	ENST00000537503	ENSG00000212127	TAS2R14
chr12	10938301	T	A	ENST00000537503	ENSG00000212127	TAS2R14
chr12	10938308	G	C	ENST00000537503	ENSG00000212127	TAS2R14
chr12	10938308	G	T	ENST00000537503	ENSG00000212127	TAS2R14
chr12	10938317	C	T	ENST00000537503	ENSG00000212127	TAS2R14
chr12	10938318	C	T	ENST00000537503	ENSG00000212127	TAS2R14
chr12	10938330	G	C	ENST00000537503	ENSG00000212127	TAS2R14
chr12	10938330	G	T	ENST00000537503	ENSG00000212127	TAS2R14
chr12	10938343	G	A	ENST00000537503	ENSG00000212127	TAS2R14
chr12	10938346	T	A	ENST00000537503	ENSG00000212127	TAS2R14
chr12	10938352	T	A	ENST00000537503	ENSG00000212127	TAS2R14
chr12	10938355	T	A	ENST00000537503	ENSG00000212127	TAS2R14
chr12	10938361	C	A	ENST00000537503	ENSG00000212127	TAS2R14
chr12	10938374	A	T	ENST00000537503	ENSG00000212127	TAS2R14
chr12	10938378	G	C	ENST00000537503	ENSG00000212127	TAS2R14
chr12	10938378	G	T	ENST00000537503	ENSG00000212127	TAS2R14
chr12	10938383	A	T	ENST00000537503	ENSG00000212127	TAS2R14
chr12	10938387	G	C	ENST00000537503	ENSG00000212127	TAS2R14
chr12	10938387	G	T	ENST00000537503	ENSG00000212127	TAS2R14
chr12	10938392	A	C	ENST00000537503	ENSG00000212127	TAS2R14
chr12	10938392	A	T	ENST00000537503	ENSG00000212127	TAS2R14
chr12	10938403	C	A	ENST00000537503	ENSG00000212127	TAS2R14
chr12	10938412	G	A	ENST00000537503	ENSG00000212127	TAS2R14
chr12	10938433	C	A	ENST00000537503	ENSG00000212127	TAS2R14
chr12	10938436	C	A	ENST00000537503	ENSG00000212127	TAS2R14
chr12	10938438	A	T	ENST00000537503	ENSG00000212127	TAS2R14
chr12	10938445	C	A	ENST00000537503	ENSG00000212127	TAS2R14
chr12	10938452	C	T	ENST00000537503	ENSG00000212127	TAS2R14
chr12	10938453	C	T	ENST00000537503	ENSG00000212127	TAS2R14
chr12	10938459	G	C	ENST00000537503	ENSG00000212127	TAS2R14
chr12	10938459	G	T	ENST00000537503	ENSG00000212127	TAS2R14
chr12	10938488	A	C	ENST00000537503	ENSG00000212127	TAS2R14
chr12	10938488	A	T	ENST00000537503	ENSG00000212127	TAS2R14
chr12	10938517	T	A	ENST00000537503	ENSG00000212127	TAS2R14
chr12	10938523	C	A	ENST00000537503	ENSG00000212127	TAS2R14
chr12	10938526	T	A	ENST00000537503	ENSG00000212127	TAS2R14
chr12	10938535	T	A	ENST00000537503	ENSG00000212127	TAS2R14
chr12	10938550	C	A	ENST00000537503	ENSG00000212127	TAS2R14
chr12	10938559	T	A	ENST00000537503	ENSG00000212127	TAS2R14
chr12	10938571	G	A	ENST00000537503	ENSG00000212127	TAS2R14
chr12	10938577	T	A	ENST00000537503	ENSG00000212127	TAS2R14
chr12	10938580	T	A	ENST00000537503	ENSG00000212127	TAS2R14
chr12	10938589	T	A	ENST00000537503	ENSG00000212127	TAS2R14
chr12	10938590	C	T	ENST00000537503	ENSG00000212127	TAS2R14
chr12	10938591	C	T	ENST00000537503	ENSG00000212127	TAS2R14
chr12	10938630	A	T	ENST00000537503	ENSG00000212127	TAS2R14
chr12	10938666	A	C	ENST00000537503	ENSG00000212127	TAS2R14
chr12	10938666	A	T	ENST00000537503	ENSG00000212127	TAS2R14
chr12	10938688	G	A	ENST00000537503	ENSG00000212127	TAS2R14
chr12	10938702	G	C	ENST00000537503	ENSG00000212127	TAS2R14
chr12	10938702	G	T	ENST00000537503	ENSG00000212127	TAS2R14
chr12	10938713	G	T	ENST00000537503	ENSG00000212127	TAS2R14
chr12	10938721	T	A	ENST00000537503	ENSG00000212127	TAS2R14
chr12	10938727	T	A	ENST00000537503	ENSG00000212127	TAS2R14
chr12	10938730	T	A	ENST00000537503	ENSG00000212127	TAS2R14
chr12	10938731	G	C	ENST00000537503	ENSG00000212127	TAS2R14
chr12	10938731	G	T	ENST00000537503	ENSG00000212127	TAS2R14
chr12	10938736	C	A	ENST00000537503	ENSG00000212127	TAS2R14
chr12	10938780	A	C	ENST00000537503	ENSG00000212127	TAS2R14
chr12	10938780	A	T	ENST00000537503	ENSG00000212127	TAS2R14
chr12	10938786	A	T	ENST00000537503	ENSG00000212127	TAS2R14
chr12	10938795	G	T	ENST00000537503	ENSG00000212127	TAS2R14
chr12	10938816	A	T	ENST00000537503	ENSG00000212127	TAS2R14
chr12	10938826	T	A	ENST00000537503	ENSG00000212127	TAS2R14
chr12	10938829	T	A	ENST00000537503	ENSG00000212127	TAS2R14
chr12	10938836	C	T	ENST00000537503	ENSG00000212127	TAS2R14
chr12	10938837	C	T	ENST00000537503	ENSG00000212127	TAS2R14
chr12	10938841	T	A	ENST00000537503	ENSG00000212127	TAS2R14
chr12	10938845	G	C	ENST00000537503	ENSG00000212127	TAS2R14
chr12	10938845	G	T	ENST00000537503	ENSG00000212127	TAS2R14
chr12	10938880	T	A	ENST00000537503	ENSG00000212127	TAS2R14		FALSE
chr12	10938887	A	C	ENST00000537503	ENSG00000212127	TAS2R14		FALSE
chr12	10938887	A	T	ENST00000537503	ENSG00000212127	TAS2R14		FALSE
chr12	10938912	A	C	ENST00000537503	ENSG00000212127	TAS2R14		FALSE
chr12	10938912	A	T	ENST00000537503	ENSG00000212127	TAS2R14		FALSE
chr12	10938914	C	T	ENST00000537503	ENSG00000212127	TAS2R14		FALSE
chr12	10938915	C	T	ENST00000537503	ENSG00000212127	TAS2R14		FALSE
chr12	10938941	C	T	ENST00000537503	ENSG00000212127	TAS2R14		FALSE
chr12	10938942	C	T	ENST00000537503	ENSG00000212127	TAS2R14		FALSE
chr12	10938961	T	A	ENST00000537503	ENSG00000212127	TAS2R14	FALSE	FALSE
chr12	10938970	T	A	ENST00000537503	ENSG00000212127	TAS2R14	FALSE	FALSE
chr12	10938973	C	A	ENST00000537503	ENSG00000212127	TAS2R14	FALSE	FALSE
chr12	10938984	A	C	ENST00000537503	ENSG00000212127	TAS2R14	FALSE	FALSE
chr12	10938984	A	T	ENST00000537503	ENSG00000212127	TAS2R14	FALSE	FALSE
chr12	10939007	A	T	ENST00000537503	ENSG00000212127	TAS2R14	FALSE	FALSE
chr12	10939010	C	T	ENST00000537503	ENSG00000212127	TAS2R14	FALSE	FALSE
chr12	10939011	C	T	ENST00000537503	ENSG00000212127	TAS2R14	FALSE	FALSE
chr12	10939018	C	A	ENST00000537503	ENSG00000212127	TAS2R14	FALSE	FALSE
chr12	10939026	A	C	ENST00000537503	ENSG00000212127	TAS2R14	FALSE	FALSE
chr12	10939026	A	T	ENST00000537503	ENSG00000212127	TAS2R14	FALSE	FALSE
chr12	10939028	C	T	ENST00000537503	ENSG00000212127	TAS2R14	FALSE	FALSE
chr12	10939029	C	T	ENST00000537503	ENSG00000212127	TAS2R14	FALSE	FALSE
chr12	10939045	G	A	ENST00000537503	ENSG00000212127	TAS2R14	FALSE	FALSE
chr12	10939056	A	T	ENST00000537503	ENSG00000212127	TAS2R14	FALSE	FALSE
chr12	10939080	G	T	ENST00000537503	ENSG00000212127	TAS2R14	FALSE	FALSE
chr12	10939090	T	A	ENST00000537503	ENSG00000212127	TAS2R14	FALSE	FALSE
chr12	10939093	T	A	ENST00000537503	ENSG00000212127	TAS2R14	FALSE	FALSE
chr12	10939096	C	A	ENST00000537503	ENSG00000212127	TAS2R14	FALSE	FALSE
chr12	10939099	T	A	ENST00000537503	ENSG00000212127	TAS2R14	FALSE	FALSE
chr12	10939103	C	T	ENST00000537503	ENSG00000212127	TAS2R14	FALSE	FALSE
chr12	10939104	C	T	ENST00000537503	ENSG00000212127	TAS2R14	FALSE	FALSE
chr12	10939112	A	T	ENST00000537503	ENSG00000212127	TAS2R14	FALSE	FALSE
chr12	10939141	C	A	ENST00000537503	ENSG00000212127	TAS2R14	FALSE	FALSE
chr12	10939143	A	C	ENST00000537503	ENSG00000212127	TAS2R14	FALSE	FALSE
chr12	10939143	A	T	ENST00000537503	ENSG00000212127	TAS2R14	FALSE	FALSE
chr12	10939150	C	A	ENST00000537503	ENSG00000212127	TAS2R14	FALSE	FALSE
chr12	10939162	C	A	ENST00000537503	ENSG00000212127	TAS2R14	FALSE	FALSE
chr12	10939170	A	C	ENST00000537503	ENSG00000212127	TAS2R14	FALSE	FALSE
chr12	10939170	A	T	ENST00000537503	ENSG00000212127	TAS2R14	FALSE	FALSE
chr12	10939192	T	A	ENST00000537503	ENSG00000212127	TAS2R14	FALSE	FALSE
chr12	10973653	A	C	ENST00000535024	ENSG00000275778		TRUE	FALSE
chr12	10973653	A	G	ENST00000535024	ENSG00000275778		TRUE	FALSE
chr12	10973653	A	T	ENST00000535024	ENSG00000275778		TRUE	FALSE
chr12	10973654	C	A	ENST00000535024	ENSG00000275778		TRUE	FALSE
chr12	10973654	C	G	ENST00000535024	ENSG00000275778		TRUE	FALSE
chr12	10973654	C	T	ENST00000535024	ENSG00000275778		TRUE	FALSE
chr12	10973667	C	A	ENST00000535024	ENSG00000275778		FALSE	FALSE
chr12	10973673	T	A	ENST00000535024	ENSG00000275778
chr12	10973675	G	C	ENST00000535024	ENSG00000275778
chr12	10973675	G	T	ENST00000535024	ENSG00000275778
chr12	10973677	G	C	ENST00000535024	ENSG00000275778
chr12	10973677	G	T	ENST00000535024	ENSG00000275778
chr12	10973683	A	T	ENST00000535024	ENSG00000275778
chr12	10973686	G	T	ENST00000535024	ENSG00000275778			FALSE
chr12	10973694	C	A	ENST00000535024	ENSG00000275778			FALSE
chr12	10973702	A	T	ENST00000535024	ENSG00000275778			FALSE
chr12	10973712	T	A	ENST00000535024	ENSG00000275778		FALSE	FALSE
chr12	10973715	G	A	ENST00000535024	ENSG00000275778		FALSE	FALSE
chr12	10973722	C	A	ENST00000535024	ENSG00000275778		TRUE	FALSE
chr12	10973722	C	G	ENST00000535024	ENSG00000275778		TRUE	FALSE
chr12	10973722	C	T	ENST00000535024	ENSG00000275778		TRUE	FALSE
chr12	10973723	T	A	ENST00000535024	ENSG00000275778		TRUE	FALSE
chr12	10973723	T	C	ENST00000535024	ENSG00000275778		TRUE	FALSE
chr12	10973723	T	G	ENST00000535024	ENSG00000275778		TRUE	FALSE
chr12	10985964	G	T	ENST00000506868	ENSG00000212126	TAS2R50	FALSE	FALSE
chr12	10985975	G	A	ENST00000506868	ENSG00000212126	TAS2R50	FALSE	FALSE
chr12	10985976	A	T	ENST00000506868	ENSG00000212126	TAS2R50	FALSE	FALSE
chr12	10985980	A	T	ENST00000506868	ENSG00000212126	TAS2R50	FALSE	FALSE
chr12	10985986	A	T	ENST00000506868	ENSG00000212126	TAS2R50	FALSE	FALSE
chr12	10986002	T	A	ENST00000506868	ENSG00000212126	TAS2R50	FALSE	FALSE
chr12	10986008	T	A	ENST00000506868	ENSG00000212126	TAS2R50	FALSE	FALSE
chr12	10986011	T	A	ENST00000506868	ENSG00000212126	TAS2R50	FALSE	FALSE
chr12	10986017	T	A	ENST00000506868	ENSG00000212126	TAS2R50	FALSE	FALSE
chr12	10986018	C	T	ENST00000506868	ENSG00000212126	TAS2R50	FALSE	FALSE
chr12	10986019	C	T	ENST00000506868	ENSG00000212126	TAS2R50	FALSE	FALSE
chr12	10986034	G	C	ENST00000506868	ENSG00000212126	TAS2R50	FALSE	FALSE
chr12	10986034	G	T	ENST00000506868	ENSG00000212126	TAS2R50	FALSE	FALSE
chr12	10986048	A	C	ENST00000506868	ENSG00000212126	TAS2R50	FALSE	FALSE
chr12	10986048	A	T	ENST00000506868	ENSG00000212126	TAS2R50	FALSE	FALSE
chr12	10986059	C	A	ENST00000506868	ENSG00000212126	TAS2R50	FALSE	FALSE
chr12	10986068	T	A	ENST00000506868	ENSG00000212126	TAS2R50	FALSE	FALSE
chr12	10986111	C	T	ENST00000506868	ENSG00000212126	TAS2R50	FALSE	FALSE
chr12	10986112	C	T	ENST00000506868	ENSG00000212126	TAS2R50	FALSE	FALSE
chr12	10986118	G	T	ENST00000506868	ENSG00000212126	TAS2R50	TRUE	TRUE
chr12	10986147	A	T	ENST00000506868	ENSG00000212126	TAS2R50	TRUE	TRUE
chr12	10986151	A	C	ENST00000506868	ENSG00000212126	TAS2R50	TRUE	TRUE
chr12	10986151	A	T	ENST00000506868	ENSG00000212126	TAS2R50	TRUE	TRUE
chr12	10986154	A	T	ENST00000506868	ENSG00000212126	TAS2R50	TRUE	TRUE
chr12	10986176	G	A	ENST00000506868	ENSG00000212126	TAS2R50	TRUE	TRUE
chr12	10986178	A	T	ENST00000506868	ENSG00000212126	TAS2R50	TRUE	TRUE
chr12	10986185	T	A	ENST00000506868	ENSG00000212126	TAS2R50
chr12	10986197	T	A	ENST00000506868	ENSG00000212126	TAS2R50	TRUE	TRUE
chr12	10986212	G	A	ENST00000506868	ENSG00000212126	TAS2R50	TRUE	TRUE
chr12	10986214	G	T	ENST00000506868	ENSG00000212126	TAS2R50	TRUE	TRUE
chr12	10986218	C	A	ENST00000506868	ENSG00000212126	TAS2R50	TRUE	TRUE
chr12	10986221	C	A	ENST00000506868	ENSG00000212126	TAS2R50	TRUE	TRUE
chr12	10986224	C	A	ENST00000506868	ENSG00000212126	TAS2R50	TRUE	TRUE
chr12	10986233	G	A	ENST00000506868	ENSG00000212126	TAS2R50	TRUE	TRUE
chr12	10986239	T	A	ENST00000506868	ENSG00000212126	TAS2R50	TRUE	TRUE
chr12	10986242	T	A	ENST00000506868	ENSG00000212126	TAS2R50	TRUE	TRUE
chr12	10986251	T	A	ENST00000506868	ENSG00000212126	TAS2R50	TRUE	TRUE
chr12	10986252	A	T	ENST00000506868	ENSG00000212126	TAS2R50	TRUE	TRUE
chr12	10986261	A	T	ENST00000506868	ENSG00000212126	TAS2R50	TRUE	TRUE
chr12	10986312	C	T	ENST00000506868	ENSG00000212126	TAS2R50	TRUE	TRUE
chr12	10986313	C	T	ENST00000506868	ENSG00000212126	TAS2R50	TRUE	TRUE
chr12	10986331	A	T	ENST00000506868	ENSG00000212126	TAS2R50	TRUE	TRUE
chr12	10986333	A	C	ENST00000506868	ENSG00000212126	TAS2R50	TRUE	TRUE
chr12	10986333	A	T	ENST00000506868	ENSG00000212126	TAS2R50	TRUE	TRUE
chr12	10986337	G	C	ENST00000506868	ENSG00000212126	TAS2R50	TRUE	TRUE
chr12	10986337	G	T	ENST00000506868	ENSG00000212126	TAS2R50	TRUE	TRUE
chr12	10986358	A	T	ENST00000506868	ENSG00000212126	TAS2R50	TRUE	TRUE
chr12	10986362	T	A	ENST00000506868	ENSG00000212126	TAS2R50	TRUE	TRUE
chr12	10986368	T	A	ENST00000506868	ENSG00000212126	TAS2R50	TRUE	TRUE
chr12	10986383	C	A	ENST00000506868	ENSG00000212126	TAS2R50	TRUE	TRUE
chr12	10986386	C	A	ENST00000506868	ENSG00000212126	TAS2R50	TRUE	TRUE
chr12	10986387	A	C	ENST00000506868	ENSG00000212126	TAS2R50	TRUE	TRUE
chr12	10986387	A	T	ENST00000506868	ENSG00000212126	TAS2R50	TRUE	TRUE
chr12	10986392	C	A	ENST00000506868	ENSG00000212126	TAS2R50	TRUE	TRUE
chr12	10986395	C	A	ENST00000506868	ENSG00000212126	TAS2R50	TRUE	TRUE
chr12	10986399	C	T	ENST00000506868	ENSG00000212126	TAS2R50	TRUE	TRUE
chr12	10986400	C	T	ENST00000506868	ENSG00000212126	TAS2R50	TRUE	TRUE
chr12	10986410	C	A	ENST00000506868	ENSG00000212126	TAS2R50	TRUE	TRUE
chr12	10986435	A	T	ENST00000506868	ENSG00000212126	TAS2R50	TRUE	TRUE
chr12	10986442	A	T	ENST00000506868	ENSG00000212126	TAS2R50	TRUE	TRUE
chr12	10986451	A	T	ENST00000506868	ENSG00000212126	TAS2R50	TRUE	TRUE
chr12	10986460	A	T	ENST00000506868	ENSG00000212126	TAS2R50	TRUE	TRUE
chr12	10986491	T	A	ENST00000506868	ENSG00000212126	TAS2R50	TRUE	TRUE
chr12	10986497	T	A	ENST00000506868	ENSG00000212126	TAS2R50	TRUE	TRUE
chr12	10986499	A	C	ENST00000506868	ENSG00000212126	TAS2R50	TRUE	TRUE
chr12	10986499	A	T	ENST00000506868	ENSG00000212126	TAS2R50	TRUE	TRUE
chr12	10986536	T	A	ENST00000506868	ENSG00000212126	TAS2R50	TRUE	FALSE
chr12	10986541	A	T	ENST00000506868	ENSG00000212126	TAS2R50	TRUE	FALSE
chr12	10986543	A	C	ENST00000506868	ENSG00000212126	TAS2R50	TRUE	FALSE
chr12	10986543	A	T	ENST00000506868	ENSG00000212126	TAS2R50	TRUE	FALSE
chr12	10986570	C	T	ENST00000506868	ENSG00000212126	TAS2R50	TRUE	FALSE
chr12	10986571	C	T	ENST00000506868	ENSG00000212126	TAS2R50	TRUE	FALSE
chr12	10986597	C	T	ENST00000506868	ENSG00000212126	TAS2R50	TRUE	FALSE
chr12	10986598	C	T	ENST00000506868	ENSG00000212126	TAS2R50	TRUE	FALSE
chr12	10986606	A	C	ENST00000506868	ENSG00000212126	TAS2R50	TRUE	FALSE
chr12	10986606	A	T	ENST00000506868	ENSG00000212126	TAS2R50	TRUE	FALSE
chr12	10986620	T	A	ENST00000506868	ENSG00000212126	TAS2R50	FALSE	FALSE
chr12	10986622	A	C	ENST00000506868	ENSG00000212126	TAS2R50	FALSE	FALSE
chr12	10986622	A	T	ENST00000506868	ENSG00000212126	TAS2R50	FALSE	FALSE
chr12	10986626	C	A	ENST00000506868	ENSG00000212126	TAS2R50	FALSE	FALSE
chr12	10986633	A	C	ENST00000506868	ENSG00000212126	TAS2R50	FALSE	FALSE
chr12	10986633	A	T	ENST00000506868	ENSG00000212126	TAS2R50	FALSE	FALSE
chr12	10986649	A	T	ENST00000506868	ENSG00000212126	TAS2R50	FALSE	FALSE
chr12	10986658	A	C	ENST00000506868	ENSG00000212126	TAS2R50	FALSE	FALSE
chr12	10986658	A	T	ENST00000506868	ENSG00000212126	TAS2R50	FALSE	FALSE
chr12	10986660	A	C	ENST00000506868	ENSG00000212126	TAS2R50	FALSE	FALSE
chr12	10986660	A	T	ENST00000506868	ENSG00000212126	TAS2R50	FALSE	FALSE
chr12	10986663	C	T	ENST00000506868	ENSG00000212126	TAS2R50	FALSE	FALSE
chr12	10986664	C	T	ENST00000506868	ENSG00000212126	TAS2R50	FALSE	FALSE
chr12	10986670	A	C	ENST00000506868	ENSG00000212126	TAS2R50	FALSE	FALSE
chr12	10986670	A	T	ENST00000506868	ENSG00000212126	TAS2R50	FALSE	FALSE
chr12	10986673	A	C	ENST00000506868	ENSG00000212126	TAS2R50	FALSE	FALSE
chr12	10986673	A	T	ENST00000506868	ENSG00000212126	TAS2R50	FALSE	FALSE
chr12	10986676	A	C	ENST00000506868	ENSG00000212126	TAS2R50	FALSE	FALSE
chr12	10986676	A	T	ENST00000506868	ENSG00000212126	TAS2R50	FALSE	FALSE
chr12	10986681	C	T	ENST00000506868	ENSG00000212126	TAS2R50	FALSE	FALSE
chr12	10986682	C	T	ENST00000506868	ENSG00000212126	TAS2R50	FALSE	FALSE
chr12	10986688	A	T	ENST00000506868	ENSG00000212126	TAS2R50	FALSE	FALSE
chr12	10986698	T	A	ENST00000506868	ENSG00000212126	TAS2R50	FALSE	FALSE
chr12	10986725	G	A	ENST00000506868	ENSG00000212126	TAS2R50	FALSE	FALSE
chr12	10986733	G	C	ENST00000506868	ENSG00000212126	TAS2R50	FALSE	FALSE
chr12	10986733	G	T	ENST00000506868	ENSG00000212126	TAS2R50	FALSE	FALSE
chr12	10986743	T	A	ENST00000506868	ENSG00000212126	TAS2R50	FALSE	FALSE
chr12	10986746	T	A	ENST00000506868	ENSG00000212126	TAS2R50	FALSE	FALSE
chr12	10986749	T	A	ENST00000506868	ENSG00000212126	TAS2R50	FALSE	FALSE
chr12	10986752	T	A	ENST00000506868	ENSG00000212126	TAS2R50	FALSE	FALSE
chr12	10986756	C	T	ENST00000506868	ENSG00000212126	TAS2R50	FALSE	FALSE
chr12	10986757	C	T	ENST00000506868	ENSG00000212126	TAS2R50	FALSE	FALSE
chr12	10986803	C	A	ENST00000506868	ENSG00000212126	TAS2R50	FALSE	FALSE
chr12	10986814	A	C	ENST00000506868	ENSG00000212126	TAS2R50	FALSE	FALSE
chr12	10986814	A	T	ENST00000506868	ENSG00000212126	TAS2R50	FALSE	FALSE
chr12	10986832	G	C	ENST00000506868	ENSG00000212126	TAS2R50	FALSE	FALSE
chr12	10986832	G	T	ENST00000506868	ENSG00000212126	TAS2R50	FALSE	FALSE
chr12	10986843	G	C	ENST00000506868	ENSG00000212126	TAS2R50	FALSE	FALSE
chr12	10986843	G	T	ENST00000506868	ENSG00000212126	TAS2R50	FALSE	FALSE
chr12	10996956	G	C	ENST00000538986	ENSG00000255837	TAS2R20	TRUE	TRUE
chr12	10996956	G	T	ENST00000538986	ENSG00000255837	TAS2R20	TRUE	TRUE
chr12	10996960	G	A	ENST00000538986	ENSG00000255837	TAS2R20	TRUE	TRUE
chr12	10996966	G	A	ENST00000538986	ENSG00000255837	TAS2R20	TRUE	TRUE
chr12	10996969	C	A	ENST00000538986	ENSG00000255837	TAS2R20	TRUE	TRUE
chr12	10996972	T	A	ENST00000538986	ENSG00000255837	TAS2R20	TRUE	TRUE
chr12	10996976	C	T	ENST00000538986	ENSG00000255837	TAS2R20	TRUE	TRUE
chr12	10996977	C	T	ENST00000538986	ENSG00000255837	TAS2R20	TRUE	TRUE
chr12	10996979	G	T	ENST00000538986	ENSG00000255837	TAS2R20	TRUE	TRUE
chr12	10996990	G	A	ENST00000538986	ENSG00000255837	TAS2R20	TRUE	TRUE
chr12	10996991	C	T	ENST00000538986	ENSG00000255837	TAS2R20	TRUE	TRUE
chr12	10996992	C	T	ENST00000538986	ENSG00000255837	TAS2R20	TRUE	TRUE
chr12	10996995	A	T	ENST00000538986	ENSG00000255837	TAS2R20	TRUE	TRUE
chr12	10997001	G	C	ENST00000538986	ENSG00000255837	TAS2R20	TRUE	TRUE
chr12	10997001	G	T	ENST00000538986	ENSG00000255837	TAS2R20	TRUE	TRUE
chr12	10997014	G	A	ENST00000538986	ENSG00000255837	TAS2R20	TRUE	TRUE
chr12	10997017	T	A	ENST00000538986	ENSG00000255837	TAS2R20	TRUE	TRUE
chr12	10997026	T	A	ENST00000538986	ENSG00000255837	TAS2R20	TRUE	TRUE
chr12	10997033	C	T	ENST00000538986	ENSG00000255837	TAS2R20	TRUE	TRUE
chr12	10997034	C	T	ENST00000538986	ENSG00000255837	TAS2R20	TRUE	TRUE
chr12	10997049	G	C	ENST00000538986	ENSG00000255837	TAS2R20	TRUE	TRUE
chr12	10997049	G	T	ENST00000538986	ENSG00000255837	TAS2R20	TRUE	TRUE
chr12	10997058	G	C	ENST00000538986	ENSG00000255837	TAS2R20	TRUE	TRUE
chr12	10997058	G	T	ENST00000538986	ENSG00000255837	TAS2R20	TRUE	TRUE
chr12	10997063	A	C	ENST00000538986	ENSG00000255837	TAS2R20	TRUE	TRUE
chr12	10997063	A	T	ENST00000538986	ENSG00000255837	TAS2R20	TRUE	TRUE
chr12	10997074	C	A	ENST00000538986	ENSG00000255837	TAS2R20	TRUE	TRUE
chr12	10997083	G	A	ENST00000538986	ENSG00000255837	TAS2R20	TRUE	TRUE
chr12	10997084	G	T	ENST00000538986	ENSG00000255837	TAS2R20	TRUE	TRUE
chr12	10997094	A	C	ENST00000538986	ENSG00000255837	TAS2R20	TRUE	TRUE
chr12	10997094	A	T	ENST00000538986	ENSG00000255837	TAS2R20	TRUE	TRUE
chr12	10997104	C	A	ENST00000538986	ENSG00000255837	TAS2R20	TRUE	TRUE
chr12	10997107	T	A	ENST00000538986	ENSG00000255837	TAS2R20	TRUE	TRUE
chr12	10997113	G	A	ENST00000538986	ENSG00000255837	TAS2R20	TRUE	TRUE
chr12	10997119	T	A	ENST00000538986	ENSG00000255837	TAS2R20	TRUE	TRUE
chr12	10997126	C	T	ENST00000538986	ENSG00000255837	TAS2R20	TRUE	TRUE
chr12	10997127	C	T	ENST00000538986	ENSG00000255837	TAS2R20	TRUE	TRUE
chr12	10997133	G	T	ENST00000538986	ENSG00000255837	TAS2R20	TRUE	TRUE
chr12	10997144	A	T	ENST00000538986	ENSG00000255837	TAS2R20	TRUE	TRUE
chr12	10997153	G	C	ENST00000538986	ENSG00000255837	TAS2R20	TRUE	TRUE
chr12	10997153	G	T	ENST00000538986	ENSG00000255837	TAS2R20	TRUE	TRUE
chr12	10997166	A	C	ENST00000538986	ENSG00000255837	TAS2R20	TRUE	TRUE
chr12	10997166	A	T	ENST00000538986	ENSG00000255837	TAS2R20	TRUE	TRUE
chr12	10997191	G	A	ENST00000538986	ENSG00000255837	TAS2R20	TRUE	TRUE
chr12	10997200	T	A	ENST00000538986	ENSG00000255837	TAS2R20	TRUE	TRUE
chr12	10997212	T	A	ENST00000538986	ENSG00000255837	TAS2R20	TRUE	TRUE
chr12	10997227	G	A	ENST00000538986	ENSG00000255837	TAS2R20	TRUE	TRUE
chr12	10997233	C	A	ENST00000538986	ENSG00000255837	TAS2R20	TRUE	TRUE
chr12	10997236	T	A	ENST00000538986	ENSG00000255837	TAS2R20	TRUE	TRUE
chr12	10997248	G	A	ENST00000538986	ENSG00000255837	TAS2R20	TRUE	TRUE
chr12	10997254	T	A	ENST00000538986	ENSG00000255837	TAS2R20	TRUE	TRUE
chr12	10997257	T	A	ENST00000538986	ENSG00000255837	TAS2R20	TRUE	TRUE
chr12	10997266	T	A	ENST00000538986	ENSG00000255837	TAS2R20	TRUE	TRUE
chr12	10997267	A	T	ENST00000538986	ENSG00000255837	TAS2R20	TRUE	TRUE
chr12	10997276	G	C	ENST00000538986	ENSG00000255837	TAS2R20	TRUE	TRUE
chr12	10997276	G	T	ENST00000538986	ENSG00000255837	TAS2R20	TRUE	TRUE
chr12	10997283	A	C	ENST00000538986	ENSG00000255837	TAS2R20	TRUE	TRUE
chr12	10997283	A	T	ENST00000538986	ENSG00000255837	TAS2R20	TRUE	TRUE
chr12	10997322	A	T	ENST00000538986	ENSG00000255837	TAS2R20	TRUE	TRUE
chr12	10997346	A	T	ENST00000538986	ENSG00000255837	TAS2R20	TRUE	TRUE
chr12	10997377	T	A	ENST00000538986	ENSG00000255837	TAS2R20	TRUE	TRUE
chr12	10997383	T	A	ENST00000538986	ENSG00000255837	TAS2R20	TRUE	TRUE
chr12	10997384	C	T	ENST00000538986	ENSG00000255837	TAS2R20	TRUE	TRUE
chr12	10997385	C	T	ENST00000538986	ENSG00000255837	TAS2R20	TRUE	TRUE
chr12	10997398	C	A	ENST00000538986	ENSG00000255837	TAS2R20	TRUE	TRUE
chr12	10997401	C	A	ENST00000538986	ENSG00000255837	TAS2R20	TRUE	TRUE
chr12	10997402	A	T	ENST00000538986	ENSG00000255837	TAS2R20	TRUE	TRUE
chr12	10997407	C	A	ENST00000538986	ENSG00000255837	TAS2R20	TRUE	TRUE
chr12	10997410	C	A	ENST00000538986	ENSG00000255837	TAS2R20	TRUE	TRUE
chr12	10997414	C	T	ENST00000538986	ENSG00000255837	TAS2R20	TRUE	TRUE
chr12	10997415	C	T	ENST00000538986	ENSG00000255837	TAS2R20	TRUE	TRUE
chr12	10997426	A	C	ENST00000538986	ENSG00000255837	TAS2R20
chr12	10997426	A	T	ENST00000538986	ENSG00000255837	TAS2R20	TRUE	TRUE
chr12	10997437	T	A	ENST00000538986	ENSG00000255837	TAS2R20	TRUE	TRUE
chr12	10997450	A	T	ENST00000538986	ENSG00000255837	TAS2R20	TRUE	TRUE
chr12	10997457	A	T	ENST00000538986	ENSG00000255837	TAS2R20	TRUE	TRUE
chr12	10997466	A	T	ENST00000538986	ENSG00000255837	TAS2R20	TRUE	TRUE
chr12	10997475	A	T	ENST00000538986	ENSG00000255837	TAS2R20	TRUE	TRUE
chr12	10997500	T	A	ENST00000538986	ENSG00000255837	TAS2R20	TRUE	TRUE
chr12	10997506	T	A	ENST00000538986	ENSG00000255837	TAS2R20	TRUE	TRUE
chr12	10997512	T	A	ENST00000538986	ENSG00000255837	TAS2R20
chr12	10997514	A	C	ENST00000538986	ENSG00000255837	TAS2R20	TRUE	TRUE
chr12	10997514	A	T	ENST00000538986	ENSG00000255837	TAS2R20	TRUE	TRUE
chr12	10997533	T	A	ENST00000538986	ENSG00000255837	TAS2R20	TRUE	FALSE
chr12	10997551	T	A	ENST00000538986	ENSG00000255837	TAS2R20	TRUE	FALSE
chr12	10997556	A	T	ENST00000538986	ENSG00000255837	TAS2R20	TRUE	FALSE
chr12	10997558	A	C	ENST00000538986	ENSG00000255837	TAS2R20	TRUE	FALSE
chr12	10997558	A	T	ENST00000538986	ENSG00000255837	TAS2R20	TRUE	FALSE
chr12	10997585	C	T	ENST00000538986	ENSG00000255837	TAS2R20	TRUE	FALSE
chr12	10997586	C	T	ENST00000538986	ENSG00000255837	TAS2R20	TRUE	FALSE
chr12	10997612	C	T	ENST00000538986	ENSG00000255837	TAS2R20	TRUE	FALSE
chr12	10997613	C	T	ENST00000538986	ENSG00000255837	TAS2R20	TRUE	FALSE
chr12	10997641	T	A	ENST00000538986	ENSG00000255837	TAS2R20	FALSE	FALSE
chr12	10997643	A	C	ENST00000538986	ENSG00000255837	TAS2R20	FALSE	FALSE
chr12	10997643	A	T	ENST00000538986	ENSG00000255837	TAS2R20	FALSE	FALSE
chr12	10997652	G	C	ENST00000538986	ENSG00000255837	TAS2R20	FALSE	FALSE
chr12	10997652	G	T	ENST00000538986	ENSG00000255837	TAS2R20	FALSE	FALSE
chr12	10997664	A	T	ENST00000538986	ENSG00000255837	TAS2R20	FALSE	FALSE
chr12	10997673	G	C	ENST00000538986	ENSG00000255837	TAS2R20	FALSE	FALSE
chr12	10997673	G	T	ENST00000538986	ENSG00000255837	TAS2R20	FALSE	FALSE
chr12	10997675	A	C	ENST00000538986	ENSG00000255837	TAS2R20	FALSE	FALSE
chr12	10997675	A	T	ENST00000538986	ENSG00000255837	TAS2R20	FALSE	FALSE
chr12	10997678	C	T	ENST00000538986	ENSG00000255837	TAS2R20	FALSE	FALSE
chr12	10997679	C	T	ENST00000538986	ENSG00000255837	TAS2R20	FALSE	FALSE
chr12	10997685	A	C	ENST00000538986	ENSG00000255837	TAS2R20	FALSE	FALSE
chr12	10997685	A	T	ENST00000538986	ENSG00000255837	TAS2R20	FALSE	FALSE
chr12	10997688	A	C	ENST00000538986	ENSG00000255837	TAS2R20	FALSE	FALSE
chr12	10997688	A	T	ENST00000538986	ENSG00000255837	TAS2R20	FALSE	FALSE
chr12	10997696	C	T	ENST00000538986	ENSG00000255837	TAS2R20	FALSE	FALSE
chr12	10997697	C	T	ENST00000538986	ENSG00000255837	TAS2R20	FALSE	FALSE
chr12	10997703	A	T	ENST00000538986	ENSG00000255837	TAS2R20	FALSE	FALSE
chr12	10997713	T	A	ENST00000538986	ENSG00000255837	TAS2R20	FALSE	FALSE
chr12	10997740	G	A	ENST00000538986	ENSG00000255837	TAS2R20	FALSE	FALSE
chr12	10997748	G	C	ENST00000538986	ENSG00000255837	TAS2R20	FALSE	FALSE
chr12	10997748	G	T	ENST00000538986	ENSG00000255837	TAS2R20	FALSE	FALSE
chr12	10997758	T	A	ENST00000538986	ENSG00000255837	TAS2R20	FALSE	FALSE
chr12	10997761	G	A	ENST00000538986	ENSG00000255837	TAS2R20	FALSE	FALSE
chr12	10997764	T	A	ENST00000538986	ENSG00000255837	TAS2R20	FALSE	FALSE
chr12	10997767	T	A	ENST00000538986	ENSG00000255837	TAS2R20	FALSE	FALSE
chr12	10997771	C	T	ENST00000538986	ENSG00000255837	TAS2R20	FALSE	FALSE
chr12	10997772	C	T	ENST00000538986	ENSG00000255837	TAS2R20	FALSE	FALSE
chr12	10997818	C	A	ENST00000538986	ENSG00000255837	TAS2R20	FALSE	FALSE
chr12	11021686	G	A	ENST00000390673	ENSG00000212124	TAS2R19	FALSE	FALSE
chr12	11021687	C	T	ENST00000390673	ENSG00000212124	TAS2R19	FALSE	FALSE
chr12	11021688	C	T	ENST00000390673	ENSG00000212124	TAS2R19	FALSE	FALSE
chr12	11021691	A	T	ENST00000390673	ENSG00000212124	TAS2R19	FALSE	FALSE
chr12	11021697	G	C	ENST00000390673	ENSG00000212124	TAS2R19	FALSE	FALSE
chr12	11021697	G	T	ENST00000390673	ENSG00000212124	TAS2R19	FALSE	FALSE
chr12	11021710	G	A	ENST00000390673	ENSG00000212124	TAS2R19	FALSE	FALSE
chr12	11021713	T	A	ENST00000390673	ENSG00000212124	TAS2R19	FALSE	FALSE
chr12	11021719	T	A	ENST00000390673	ENSG00000212124	TAS2R19	FALSE	FALSE
chr12	11021728	C	A	ENST00000390673	ENSG00000212124	TAS2R19	FALSE	FALSE
chr12	11021745	G	C	ENST00000390673	ENSG00000212124	TAS2R19	FALSE	FALSE
chr12	11021745	G	T	ENST00000390673	ENSG00000212124	TAS2R19	FALSE	FALSE
chr12	11021754	G	C	ENST00000390673	ENSG00000212124	TAS2R19	FALSE	FALSE
chr12	11021754	G	T	ENST00000390673	ENSG00000212124	TAS2R19	FALSE	FALSE
chr12	11021759	A	C	ENST00000390673	ENSG00000212124	TAS2R19	FALSE	FALSE
chr12	11021759	A	T	ENST00000390673	ENSG00000212124	TAS2R19	FALSE	FALSE
chr12	11021779	G	A	ENST00000390673	ENSG00000212124	TAS2R19	FALSE	FALSE
chr12	11021780	G	T	ENST00000390673	ENSG00000212124	TAS2R19	FALSE	FALSE
chr12	11021800	T	A	ENST00000390673	ENSG00000212124	TAS2R19	FALSE	FALSE
chr12	11021806	G	A	ENST00000390673	ENSG00000212124	TAS2R19	FALSE	FALSE
chr12	11021809	G	A	ENST00000390673	ENSG00000212124	TAS2R19	FALSE	FALSE
chr12	11021822	C	T	ENST00000390673	ENSG00000212124	TAS2R19
chr12	11021823	C	T	ENST00000390673	ENSG00000212124	TAS2R19
chr12	11021829	G	C	ENST00000390673	ENSG00000212124	TAS2R19
chr12	11021829	G	T	ENST00000390673	ENSG00000212124	TAS2R19
chr12	11021840	A	T	ENST00000390673	ENSG00000212124	TAS2R19
chr12	11021849	G	C	ENST00000390673	ENSG00000212124	TAS2R19
chr12	11021849	G	T	ENST00000390673	ENSG00000212124	TAS2R19
chr12	11021862	A	C	ENST00000390673	ENSG00000212124	TAS2R19
chr12	11021862	A	T	ENST00000390673	ENSG00000212124	TAS2R19
chr12	11021887	G	A	ENST00000390673	ENSG00000212124	TAS2R19
chr12	11021889	A	T	ENST00000390673	ENSG00000212124	TAS2R19
chr12	11021896	T	A	ENST00000390673	ENSG00000212124	TAS2R19
chr12	11021908	T	A	ENST00000390673	ENSG00000212124	TAS2R19
chr12	11021923	G	A	ENST00000390673	ENSG00000212124	TAS2R19
chr12	11021929	C	A	ENST00000390673	ENSG00000212124	TAS2R19
chr12	11021932	T	A	ENST00000390673	ENSG00000212124	TAS2R19
chr12	11021950	T	A	ENST00000390673	ENSG00000212124	TAS2R19
chr12	11021953	T	A	ENST00000390673	ENSG00000212124	TAS2R19
chr12	11021962	T	A	ENST00000390673	ENSG00000212124	TAS2R19
chr12	11021963	A	T	ENST00000390673	ENSG00000212124	TAS2R19
chr12	11021972	A	T	ENST00000390673	ENSG00000212124	TAS2R19
chr12	11021979	A	C	ENST00000390673	ENSG00000212124	TAS2R19
chr12	11021979	A	T	ENST00000390673	ENSG00000212124	TAS2R19
chr12	11021990	A	T	ENST00000390673	ENSG00000212124	TAS2R19
chr12	11022042	A	T	ENST00000390673	ENSG00000212124	TAS2R19
chr12	11022048	G	C	ENST00000390673	ENSG00000212124	TAS2R19
chr12	11022048	G	T	ENST00000390673	ENSG00000212124	TAS2R19
chr12	11022069	A	T	ENST00000390673	ENSG00000212124	TAS2R19
chr12	11022073	T	A	ENST00000390673	ENSG00000212124	TAS2R19
chr12	11022079	T	A	ENST00000390673	ENSG00000212124	TAS2R19
chr12	11022080	C	T	ENST00000390673	ENSG00000212124	TAS2R19
chr12	11022081	C	T	ENST00000390673	ENSG00000212124	TAS2R19
chr12	11022094	C	A	ENST00000390673	ENSG00000212124	TAS2R19
chr12	11022097	C	A	ENST00000390673	ENSG00000212124	TAS2R19
chr12	11022098	A	C	ENST00000390673	ENSG00000212124	TAS2R19
chr12	11022098	A	T	ENST00000390673	ENSG00000212124	TAS2R19
chr12	11022103	C	A	ENST00000390673	ENSG00000212124	TAS2R19
chr12	11022106	T	A	ENST00000390673	ENSG00000212124	TAS2R19
chr12	11022110	C	T	ENST00000390673	ENSG00000212124	TAS2R19
chr12	11022111	C	T	ENST00000390673	ENSG00000212124	TAS2R19
chr12	11022118	T	A	ENST00000390673	ENSG00000212124	TAS2R19
chr12	11022121	C	A	ENST00000390673	ENSG00000212124	TAS2R19
chr12	11022146	A	T	ENST00000390673	ENSG00000212124	TAS2R19
chr12	11022162	A	T	ENST00000390673	ENSG00000212124	TAS2R19
chr12	11022171	A	T	ENST00000390673	ENSG00000212124	TAS2R19
chr12	11022196	T	A	ENST00000390673	ENSG00000212124	TAS2R19
chr12	11022202	T	A	ENST00000390673	ENSG00000212124	TAS2R19
chr12	11022205	T	A	ENST00000390673	ENSG00000212124	TAS2R19
chr12	11022208	T	A	ENST00000390673	ENSG00000212124	TAS2R19
chr12	11022247	T	A	ENST00000390673	ENSG00000212124	TAS2R19		FALSE
chr12	11022252	A	T	ENST00000390673	ENSG00000212124	TAS2R19		FALSE
chr12	11022254	A	T	ENST00000390673	ENSG00000212124	TAS2R19		FALSE
chr12	11022281	C	T	ENST00000390673	ENSG00000212124	TAS2R19		FALSE
chr12	11022282	C	T	ENST00000390673	ENSG00000212124	TAS2R19		FALSE
chr12	11022308	C	T	ENST00000390673	ENSG00000212124	TAS2R19		FALSE
chr12	11022309	C	T	ENST00000390673	ENSG00000212124	TAS2R19		FALSE
chr12	11022331	T	A	ENST00000390673	ENSG00000212124	TAS2R19	FALSE	FALSE
chr12	11022337	C	A	ENST00000390673	ENSG00000212124	TAS2R19	FALSE	FALSE
chr12	11022339	A	C	ENST00000390673	ENSG00000212124	TAS2R19	FALSE	FALSE
chr12	11022339	A	T	ENST00000390673	ENSG00000212124	TAS2R19	FALSE	FALSE
chr12	11022344	A	C	ENST00000390673	ENSG00000212124	TAS2R19	FALSE	FALSE
chr12	11022344	A	T	ENST00000390673	ENSG00000212124	TAS2R19	FALSE	FALSE
chr12	11022348	A	C	ENST00000390673	ENSG00000212124	TAS2R19	FALSE	FALSE
chr12	11022348	A	T	ENST00000390673	ENSG00000212124	TAS2R19	FALSE	FALSE
chr12	11022371	A	C	ENST00000390673	ENSG00000212124	TAS2R19	FALSE	FALSE
chr12	11022371	A	T	ENST00000390673	ENSG00000212124	TAS2R19	FALSE	FALSE
chr12	11022374	C	T	ENST00000390673	ENSG00000212124	TAS2R19	FALSE	FALSE
chr12	11022375	C	T	ENST00000390673	ENSG00000212124	TAS2R19	FALSE	FALSE
chr12	11022384	A	C	ENST00000390673	ENSG00000212124	TAS2R19	FALSE	FALSE
chr12	11022384	A	T	ENST00000390673	ENSG00000212124	TAS2R19	FALSE	FALSE
chr12	11022392	C	T	ENST00000390673	ENSG00000212124	TAS2R19	FALSE	FALSE
chr12	11022393	C	T	ENST00000390673	ENSG00000212124	TAS2R19	FALSE	FALSE
chr12	11022399	A	C	ENST00000390673	ENSG00000212124	TAS2R19	FALSE	FALSE
chr12	11022399	A	T	ENST00000390673	ENSG00000212124	TAS2R19	FALSE	FALSE
chr12	11022409	T	A	ENST00000390673	ENSG00000212124	TAS2R19	FALSE	FALSE
chr12	11022436	G	A	ENST00000390673	ENSG00000212124	TAS2R19	FALSE	FALSE
chr12	11022439	C	A	ENST00000390673	ENSG00000212124	TAS2R19	FALSE	FALSE
chr12	11022444	G	C	ENST00000390673	ENSG00000212124	TAS2R19	FALSE	FALSE
chr12	11022444	G	T	ENST00000390673	ENSG00000212124	TAS2R19	FALSE	FALSE
chr12	11022454	T	A	ENST00000390673	ENSG00000212124	TAS2R19	FALSE	FALSE
chr12	11022457	G	A	ENST00000390673	ENSG00000212124	TAS2R19	FALSE	FALSE
chr12	11022467	C	T	ENST00000390673	ENSG00000212124	TAS2R19	FALSE	FALSE
chr12	11022468	C	T	ENST00000390673	ENSG00000212124	TAS2R19	FALSE	FALSE
chr12	11022514	C	A	ENST00000390673	ENSG00000212124	TAS2R19	FALSE	FALSE
chr12	11022543	G	C	ENST00000390673	ENSG00000212124	TAS2R19	FALSE	FALSE
chr12	11022543	G	T	ENST00000390673	ENSG00000212124	TAS2R19	FALSE	FALSE
chr12	11022546	G	C	ENST00000390673	ENSG00000212124	TAS2R19	FALSE	FALSE
chr12	11022546	G	T	ENST00000390673	ENSG00000212124	TAS2R19	FALSE	FALSE
chr12	11022563	A	T	ENST00000390673	ENSG00000212124	TAS2R19	FALSE	FALSE
chr12	11030416	G	C	ENST00000390675	ENSG00000256436	TAS2R31	FALSE	FALSE
chr12	11030416	G	T	ENST00000390675	ENSG00000256436	TAS2R31	FALSE	FALSE
chr12	11030423	T	A	ENST00000390675	ENSG00000256436	TAS2R31	FALSE	FALSE
chr12	11030426	C	A	ENST00000390675	ENSG00000256436	TAS2R31	FALSE	FALSE
chr12	11030429	C	A	ENST00000390675	ENSG00000256436	TAS2R31	FALSE	FALSE
chr12	11030432	T	A	ENST00000390675	ENSG00000256436	TAS2R31	FALSE	FALSE
chr12	11030436	C	T	ENST00000390675	ENSG00000256436	TAS2R31	FALSE	FALSE
chr12	11030437	C	T	ENST00000390675	ENSG00000256436	TAS2R31	FALSE	FALSE
chr12	11030439	G	C	ENST00000390675	ENSG00000256436	TAS2R31	FALSE	FALSE
chr12	11030439	G	T	ENST00000390675	ENSG00000256436	TAS2R31	FALSE	FALSE
chr12	11030450	G	A	ENST00000390675	ENSG00000256436	TAS2R31	FALSE	FALSE
chr12	11030455	A	T	ENST00000390675	ENSG00000256436	TAS2R31	FALSE	FALSE
chr12	11030461	G	C	ENST00000390675	ENSG00000256436	TAS2R31	FALSE	FALSE
chr12	11030461	G	T	ENST00000390675	ENSG00000256436	TAS2R31	FALSE	FALSE
chr12	11030474	G	A	ENST00000390675	ENSG00000256436	TAS2R31	FALSE	FALSE
chr12	11030477	T	A	ENST00000390675	ENSG00000256436	TAS2R31	FALSE	FALSE
chr12	11030483	T	A	ENST00000390675	ENSG00000256436	TAS2R31	FALSE	FALSE
chr12	11030486	T	A	ENST00000390675	ENSG00000256436	TAS2R31	FALSE	FALSE
chr12	11030492	C	A	ENST00000390675	ENSG00000256436	TAS2R31	FALSE	FALSE
chr12	11030493	C	T	ENST00000390675	ENSG00000256436	TAS2R31	FALSE	FALSE
chr12	11030494	C	T	ENST00000390675	ENSG00000256436	TAS2R31	FALSE	FALSE
chr12	11030518	G	C	ENST00000390675	ENSG00000256436	TAS2R31	FALSE	FALSE
chr12	11030518	G	T	ENST00000390675	ENSG00000256436	TAS2R31	FALSE	FALSE
chr12	11030523	A	C	ENST00000390675	ENSG00000256436	TAS2R31	FALSE	FALSE
chr12	11030523	A	T	ENST00000390675	ENSG00000256436	TAS2R31	FALSE	FALSE
chr12	11030534	T	A	ENST00000390675	ENSG00000256436	TAS2R31	FALSE	FALSE
chr12	11030543	T	A	ENST00000390675	ENSG00000256436	TAS2R31	FALSE	FALSE
chr12	11030544	G	T	ENST00000390675	ENSG00000256436	TAS2R31	FALSE	FALSE
chr12	11030564	T	A	ENST00000390675	ENSG00000256436	TAS2R31	FALSE	FALSE
chr12	11030570	C	A	ENST00000390675	ENSG00000256436	TAS2R31	FALSE	FALSE
chr12	11030586	C	T	ENST00000390675	ENSG00000256436	TAS2R31	FALSE	FALSE
chr12	11030587	C	T	ENST00000390675	ENSG00000256436	TAS2R31	FALSE	FALSE
chr12	11030593	G	C	ENST00000390675	ENSG00000256436	TAS2R31
chr12	11030593	G	T	ENST00000390675	ENSG00000256436	TAS2R31
chr12	11030613	G	C	ENST00000390675	ENSG00000256436	TAS2R31
chr12	11030613	G	T	ENST00000390675	ENSG00000256436	TAS2R31
chr12	11030622	A	T	ENST00000390675	ENSG00000256436	TAS2R31
chr12	11030626	A	C	ENST00000390675	ENSG00000256436	TAS2R31
chr12	11030626	A	T	ENST00000390675	ENSG00000256436	TAS2R31
chr12	11030629	A	T	ENST00000390675	ENSG00000256436	TAS2R31
chr12	11030651	G	A	ENST00000390675	ENSG00000256436	TAS2R31
chr12	11030653	A	T	ENST00000390675	ENSG00000256436	TAS2R31
chr12	11030660	T	A	ENST00000390675	ENSG00000256436	TAS2R31
chr12	11030672	T	A	ENST00000390675	ENSG00000256436	TAS2R31
chr12	11030687	G	A	ENST00000390675	ENSG00000256436	TAS2R31
chr12	11030693	C	A	ENST00000390675	ENSG00000256436	TAS2R31
chr12	11030696	T	A	ENST00000390675	ENSG00000256436	TAS2R31
chr12	11030708	G	A	ENST00000390675	ENSG00000256436	TAS2R31
chr12	11030714	T	A	ENST00000390675	ENSG00000256436	TAS2R31
chr12	11030717	T	A	ENST00000390675	ENSG00000256436	TAS2R31
chr12	11030726	T	A	ENST00000390675	ENSG00000256436	TAS2R31
chr12	11030727	A	T	ENST00000390675	ENSG00000256436	TAS2R31
chr12	11030736	A	T	ENST00000390675	ENSG00000256436	TAS2R31
chr12	11030743	A	C	ENST00000390675	ENSG00000256436	TAS2R31
chr12	11030743	A	T	ENST00000390675	ENSG00000256436	TAS2R31
chr12	11030749	A	T	ENST00000390675	ENSG00000256436	TAS2R31
chr12	11030754	A	T	ENST00000390675	ENSG00000256436	TAS2R31
chr12	11030782	A	C	ENST00000390675	ENSG00000256436	TAS2R31
chr12	11030782	A	T	ENST00000390675	ENSG00000256436	TAS2R31
chr12	11030789	C	A	ENST00000390675	ENSG00000256436	TAS2R31
chr12	11030812	G	C	ENST00000390675	ENSG00000256436	TAS2R31
chr12	11030812	G	T	ENST00000390675	ENSG00000256436	TAS2R31
chr12	11030817	G	C	ENST00000390675	ENSG00000256436	TAS2R31
chr12	11030817	G	T	ENST00000390675	ENSG00000256436	TAS2R31
chr12	11030833	A	T	ENST00000390675	ENSG00000256436	TAS2R31
chr12	11030837	T	A	ENST00000390675	ENSG00000256436	TAS2R31
chr12	11030843	T	A	ENST00000390675	ENSG00000256436	TAS2R31
chr12	11030844	C	T	ENST00000390675	ENSG00000256436	TAS2R31
chr12	11030845	C	T	ENST00000390675	ENSG00000256436	TAS2R31
chr12	11030851	A	T	ENST00000390675	ENSG00000256436	TAS2R31
chr12	11030858	C	A	ENST00000390675	ENSG00000256436	TAS2R31
chr12	11030861	C	A	ENST00000390675	ENSG00000256436	TAS2R31
chr12	11030862	A	C	ENST00000390675	ENSG00000256436	TAS2R31
chr12	11030862	A	T	ENST00000390675	ENSG00000256436	TAS2R31
chr12	11030867	C	A	ENST00000390675	ENSG00000256436	TAS2R31
chr12	11030870	T	A	ENST00000390675	ENSG00000256436	TAS2R31
chr12	11030885	C	A	ENST00000390675	ENSG00000256436	TAS2R31
chr12	11030888	T	A	ENST00000390675	ENSG00000256436	TAS2R31
chr12	11030909	G	A	ENST00000390675	ENSG00000256436	TAS2R31
chr12	11030910	A	T	ENST00000390675	ENSG00000256436	TAS2R31
chr12	11030917	A	T	ENST00000390675	ENSG00000256436	TAS2R31
chr12	11030926	A	C	ENST00000390675	ENSG00000256436	TAS2R31
chr12	11030926	A	T	ENST00000390675	ENSG00000256436	TAS2R31
chr12	11030935	A	T	ENST00000390675	ENSG00000256436	TAS2R31
chr12	11030960	T	A	ENST00000390675	ENSG00000256436	TAS2R31
chr12	11030966	T	A	ENST00000390675	ENSG00000256436	TAS2R31
chr12	11030972	T	A	ENST00000390675	ENSG00000256436	TAS2R31
chr12	11030974	A	C	ENST00000390675	ENSG00000256436	TAS2R31
chr12	11030974	A	T	ENST00000390675	ENSG00000256436	TAS2R31
chr12	11031011	T	A	ENST00000390675	ENSG00000256436	TAS2R31		FALSE
chr12	11031016	A	T	ENST00000390675	ENSG00000256436	TAS2R31		FALSE
chr12	11031018	A	C	ENST00000390675	ENSG00000256436	TAS2R31		FALSE
chr12	11031018	A	T	ENST00000390675	ENSG00000256436	TAS2R31		FALSE
chr12	11031045	C	T	ENST00000390675	ENSG00000256436	TAS2R31		FALSE
chr12	11031046	C	T	ENST00000390675	ENSG00000256436	TAS2R31		FALSE
chr12	11031072	C	T	ENST00000390675	ENSG00000256436	TAS2R31		FALSE
chr12	11031073	C	T	ENST00000390675	ENSG00000256436	TAS2R31		FALSE
chr12	11031081	A	C	ENST00000390675	ENSG00000256436	TAS2R31		FALSE
chr12	11031081	A	T	ENST00000390675	ENSG00000256436	TAS2R31		FALSE
chr12	11031095	T	A	ENST00000390675	ENSG00000256436	TAS2R31	FALSE	FALSE
chr12	11031101	C	A	ENST00000390675	ENSG00000256436	TAS2R31	FALSE	FALSE
chr12	11031108	A	C	ENST00000390675	ENSG00000256436	TAS2R31	FALSE	FALSE
chr12	11031108	A	T	ENST00000390675	ENSG00000256436	TAS2R31	FALSE	FALSE
chr12	11031133	G	C	ENST00000390675	ENSG00000256436	TAS2R31	FALSE	FALSE
chr12	11031133	G	T	ENST00000390675	ENSG00000256436	TAS2R31	FALSE	FALSE
chr12	11031135	A	C	ENST00000390675	ENSG00000256436	TAS2R31	FALSE	FALSE
chr12	11031135	A	T	ENST00000390675	ENSG00000256436	TAS2R31	FALSE	FALSE
chr12	11031138	C	T	ENST00000390675	ENSG00000256436	TAS2R31	FALSE	FALSE
chr12	11031139	C	T	ENST00000390675	ENSG00000256436	TAS2R31	FALSE	FALSE
chr12	11031145	A	C	ENST00000390675	ENSG00000256436	TAS2R31	FALSE	FALSE
chr12	11031145	A	T	ENST00000390675	ENSG00000256436	TAS2R31	FALSE	FALSE
chr12	11031148	A	C	ENST00000390675	ENSG00000256436	TAS2R31	FALSE	FALSE
chr12	11031148	A	T	ENST00000390675	ENSG00000256436	TAS2R31	FALSE	FALSE
chr12	11031151	A	C	ENST00000390675	ENSG00000256436	TAS2R31	FALSE	FALSE
chr12	11031151	A	T	ENST00000390675	ENSG00000256436	TAS2R31	FALSE	FALSE
chr12	11031156	C	T	ENST00000390675	ENSG00000256436	TAS2R31	FALSE	FALSE
chr12	11031157	C	T	ENST00000390675	ENSG00000256436	TAS2R31	FALSE	FALSE
chr12	11031163	A	T	ENST00000390675	ENSG00000256436	TAS2R31	FALSE	FALSE
chr12	11031173	T	A	ENST00000390675	ENSG00000256436	TAS2R31	FALSE	FALSE
chr12	11031200	G	A	ENST00000390675	ENSG00000256436	TAS2R31	FALSE	FALSE
chr12	11031218	T	A	ENST00000390675	ENSG00000256436	TAS2R31	FALSE	FALSE
chr12	11031221	G	A	ENST00000390675	ENSG00000256436	TAS2R31	FALSE	FALSE
chr12	11031224	T	A	ENST00000390675	ENSG00000256436	TAS2R31	FALSE	FALSE
chr12	11031227	T	A	ENST00000390675	ENSG00000256436	TAS2R31	FALSE	FALSE
chr12	11031236	C	A	ENST00000390675	ENSG00000256436	TAS2R31	FALSE	FALSE
chr12	11031250	A	T	ENST00000390675	ENSG00000256436	TAS2R31	FALSE	FALSE
chr12	11031278	C	A	ENST00000390675	ENSG00000256436	TAS2R31	FALSE	FALSE
chr12	11047018	A	C	ENST00000535024	ENSG00000275778		TRUE	FALSE
chr12	11047018	A	G	ENST00000535024	ENSG00000275778		FALSE	FALSE
chr12	11047018	A	T	ENST00000535024	ENSG00000275778		TRUE	FALSE
chr12	11047019	C	A	ENST00000535024	ENSG00000275778		TRUE	FALSE
chr12	11047019	C	G	ENST00000535024	ENSG00000275778		TRUE	FALSE
chr12	11047019	C	T	ENST00000535024	ENSG00000275778		TRUE	FALSE
chr12	11047022	C	A	ENST00000535024	ENSG00000275778		FALSE	FALSE
chr12	11047023	A	C	ENST00000535024	ENSG00000275778		FALSE	FALSE
chr12	11047023	A	T	ENST00000535024	ENSG00000275778		FALSE	FALSE
chr12	11047029	A	C	ENST00000535024	ENSG00000275778		FALSE	FALSE
chr12	11047029	A	T	ENST00000535024	ENSG00000275778		FALSE	FALSE
chr12	11047046	C	A	ENST00000535024	ENSG00000275778		FALSE	FALSE
chr12	11047050	C	T	ENST00000535024	ENSG00000275778		FALSE	FALSE
chr12	11047051	C	T	ENST00000535024	ENSG00000275778		FALSE	FALSE
chr12	11047189	C	A	ENST00000535024	ENSG00000275778		TRUE	FALSE
chr12	11047189	C	G	ENST00000535024	ENSG00000275778		TRUE	FALSE
chr12	11047189	C	T	ENST00000535024	ENSG00000275778		TRUE	FALSE
chr12	11047190	T	A	ENST00000535024	ENSG00000275778		TRUE	FALSE
chr12	11047190	T	C	ENST00000535024	ENSG00000275778		TRUE	FALSE
chr12	11047190	T	G	ENST00000535024	ENSG00000275778		TRUE	FALSE
chr12	11061369	G	C	ENST00000533467	ENSG00000226761	TAS2R46	FALSE	FALSE
chr12	11061369	G	T	ENST00000533467	ENSG00000226761	TAS2R46	FALSE	FALSE
chr12	11061375	G	C	ENST00000533467	ENSG00000226761	TAS2R46	FALSE	FALSE
chr12	11061375	G	T	ENST00000533467	ENSG00000226761	TAS2R46	FALSE	FALSE
chr12	11061382	T	A	ENST00000533467	ENSG00000226761	TAS2R46	FALSE	FALSE
chr12	11061385	C	A	ENST00000533467	ENSG00000226761	TAS2R46	FALSE	FALSE
chr12	11061388	C	A	ENST00000533467	ENSG00000226761	TAS2R46	FALSE	FALSE
chr12	11061391	T	A	ENST00000533467	ENSG00000226761	TAS2R46	FALSE	FALSE
chr12	11061395	C	T	ENST00000533467	ENSG00000226761	TAS2R46	FALSE	FALSE
chr12	11061396	C	T	ENST00000533467	ENSG00000226761	TAS2R46	FALSE	FALSE
chr12	11061398	G	C	ENST00000533467	ENSG00000226761	TAS2R46	FALSE	FALSE
chr12	11061398	G	T	ENST00000533467	ENSG00000226761	TAS2R46	FALSE	FALSE
chr12	11061410	C	T	ENST00000533467	ENSG00000226761	TAS2R46	FALSE	FALSE
chr12	11061411	C	T	ENST00000533467	ENSG00000226761	TAS2R46	FALSE	FALSE
chr12	11061414	A	T	ENST00000533467	ENSG00000226761	TAS2R46	FALSE	FALSE
chr12	11061420	G	C	ENST00000533467	ENSG00000226761	TAS2R46	FALSE	FALSE
chr12	11061420	G	T	ENST00000533467	ENSG00000226761	TAS2R46	FALSE	FALSE
chr12	11061433	G	A	ENST00000533467	ENSG00000226761	TAS2R46	FALSE	FALSE
chr12	11061436	T	A	ENST00000533467	ENSG00000226761	TAS2R46	FALSE	FALSE
chr12	11061442	T	A	ENST00000533467	ENSG00000226761	TAS2R46	FALSE	FALSE
chr12	11061445	T	A	ENST00000533467	ENSG00000226761	TAS2R46	FALSE	FALSE
chr12	11061451	C	A	ENST00000533467	ENSG00000226761	TAS2R46	FALSE	FALSE
chr12	11061452	C	T	ENST00000533467	ENSG00000226761	TAS2R46	FALSE	FALSE
chr12	11061453	C	T	ENST00000533467	ENSG00000226761	TAS2R46	FALSE	FALSE
chr12	11061477	G	C	ENST00000533467	ENSG00000226761	TAS2R46	FALSE	FALSE
chr12	11061477	G	T	ENST00000533467	ENSG00000226761	TAS2R46	FALSE	FALSE
chr12	11061482	A	C	ENST00000533467	ENSG00000226761	TAS2R46	FALSE	FALSE
chr12	11061482	A	T	ENST00000533467	ENSG00000226761	TAS2R46	FALSE	FALSE
chr12	11061502	C	A	ENST00000533467	ENSG00000226761	TAS2R46	FALSE	FALSE
chr12	11061503	G	T	ENST00000533467	ENSG00000226761	TAS2R46	FALSE	FALSE
chr12	11061523	T	A	ENST00000533467	ENSG00000226761	TAS2R46	FALSE	FALSE
chr12	11061529	C	A	ENST00000533467	ENSG00000226761	TAS2R46	FALSE	FALSE
chr12	11061538	C	A	ENST00000533467	ENSG00000226761	TAS2R46	FALSE	FALSE
chr12	11061545	C	T	ENST00000533467	ENSG00000226761	TAS2R46	FALSE	FALSE
chr12	11061546	C	T	ENST00000533467	ENSG00000226761	TAS2R46	FALSE	FALSE
chr12	11061552	G	C	ENST00000533467	ENSG00000226761	TAS2R46	FALSE	FALSE
chr12	11061552	G	T	ENST00000533467	ENSG00000226761	TAS2R46	FALSE	FALSE
chr12	11061572	G	C	ENST00000533467	ENSG00000226761	TAS2R46
chr12	11061572	G	T	ENST00000533467	ENSG00000226761	TAS2R46
chr12	11061581	A	T	ENST00000533467	ENSG00000226761	TAS2R46
chr12	11061585	A	C	ENST00000533467	ENSG00000226761	TAS2R46
chr12	11061585	A	T	ENST00000533467	ENSG00000226761	TAS2R46
chr12	11061588	A	T	ENST00000533467	ENSG00000226761	TAS2R46
chr12	11061610	G	A	ENST00000533467	ENSG00000226761	TAS2R46
chr12	11061612	A	T	ENST00000533467	ENSG00000226761	TAS2R46
chr12	11061619	T	A	ENST00000533467	ENSG00000226761	TAS2R46
chr12	11061631	T	A	ENST00000533467	ENSG00000226761	TAS2R46
chr12	11061646	G	A	ENST00000533467	ENSG00000226761	TAS2R46
chr12	11061652	C	A	ENST00000533467	ENSG00000226761	TAS2R46
chr12	11061655	T	A	ENST00000533467	ENSG00000226761	TAS2R46
chr12	11061667	G	A	ENST00000533467	ENSG00000226761	TAS2R46
chr12	11061673	T	A	ENST00000533467	ENSG00000226761	TAS2R46
chr12	11061676	T	A	ENST00000533467	ENSG00000226761	TAS2R46
chr12	11061685	T	A	ENST00000533467	ENSG00000226761	TAS2R46
chr12	11061686	A	T	ENST00000533467	ENSG00000226761	TAS2R46
chr12	11061695	A	T	ENST00000533467	ENSG00000226761	TAS2R46
chr12	11061702	A	C	ENST00000533467	ENSG00000226761	TAS2R46
chr12	11061702	A	T	ENST00000533467	ENSG00000226761	TAS2R46
chr12	11061741	A	C	ENST00000533467	ENSG00000226761	TAS2R46
chr12	11061741	A	T	ENST00000533467	ENSG00000226761	TAS2R46
chr12	11061771	G	C	ENST00000533467	ENSG00000226761	TAS2R46
chr12	11061771	G	T	ENST00000533467	ENSG00000226761	TAS2R46
chr12	11061776	G	C	ENST00000533467	ENSG00000226761	TAS2R46
chr12	11061776	G	T	ENST00000533467	ENSG00000226761	TAS2R46
chr12	11061796	T	A	ENST00000533467	ENSG00000226761	TAS2R46
chr12	11061802	T	A	ENST00000533467	ENSG00000226761	TAS2R46
chr12	11061803	C	T	ENST00000533467	ENSG00000226761	TAS2R46
chr12	11061804	C	T	ENST00000533467	ENSG00000226761	TAS2R46
chr12	11061817	C	A	ENST00000533467	ENSG00000226761	TAS2R46
chr12	11061820	C	A	ENST00000533467	ENSG00000226761	TAS2R46
chr12	11061821	A	C	ENST00000533467	ENSG00000226761	TAS2R46
chr12	11061821	A	T	ENST00000533467	ENSG00000226761	TAS2R46
chr12	11061826	C	A	ENST00000533467	ENSG00000226761	TAS2R46
chr12	11061829	T	A	ENST00000533467	ENSG00000226761	TAS2R46
chr12	11061833	C	T	ENST00000533467	ENSG00000226761	TAS2R46
chr12	11061834	C	T	ENST00000533467	ENSG00000226761	TAS2R46
chr12	11061844	G	A	ENST00000533467	ENSG00000226761	TAS2R46
chr12	11061869	A	T	ENST00000533467	ENSG00000226761	TAS2R46
chr12	11061876	A	T	ENST00000533467	ENSG00000226761	TAS2R46
chr12	11061885	A	T	ENST00000533467	ENSG00000226761	TAS2R46
chr12	11061894	A	T	ENST00000533467	ENSG00000226761	TAS2R46
chr12	11061919	T	A	ENST00000533467	ENSG00000226761	TAS2R46
chr12	11061925	T	A	ENST00000533467	ENSG00000226761	TAS2R46
chr12	11061931	T	A	ENST00000533467	ENSG00000226761	TAS2R46
chr12	11061933	A	C	ENST00000533467	ENSG00000226761	TAS2R46
chr12	11061933	A	T	ENST00000533467	ENSG00000226761	TAS2R46
chr12	11061970	T	A	ENST00000533467	ENSG00000226761	TAS2R46		FALSE
chr12	11061975	A	T	ENST00000533467	ENSG00000226761	TAS2R46		FALSE
chr12	11061977	A	C	ENST00000533467	ENSG00000226761	TAS2R46		FALSE
chr12	11061977	A	T	ENST00000533467	ENSG00000226761	TAS2R46		FALSE
chr12	11062004	C	T	ENST00000533467	ENSG00000226761	TAS2R46	TRUE	FALSE
chr12	11062005	C	T	ENST00000533467	ENSG00000226761	TAS2R46	TRUE	FALSE
chr12	11062031	C	T	ENST00000533467	ENSG00000226761	TAS2R46	TRUE	FALSE
chr12	11062032	C	T	ENST00000533467	ENSG00000226761	TAS2R46	TRUE	FALSE
chr12	11062040	G	C	ENST00000533467	ENSG00000226761	TAS2R46	TRUE	FALSE
chr12	11062040	G	T	ENST00000533467	ENSG00000226761	TAS2R46	TRUE	FALSE
chr12	11062054	T	A	ENST00000533467	ENSG00000226761	TAS2R46	FALSE	FALSE
chr12	11062060	C	A	ENST00000533467	ENSG00000226761	TAS2R46	FALSE	FALSE
chr12	11062083	A	T	ENST00000533467	ENSG00000226761	TAS2R46	FALSE	FALSE
chr12	11062087	C	A	ENST00000533467	ENSG00000226761	TAS2R46	FALSE	FALSE
chr12	11062094	A	C	ENST00000533467	ENSG00000226761	TAS2R46	FALSE	FALSE
chr12	11062094	A	T	ENST00000533467	ENSG00000226761	TAS2R46	FALSE	FALSE
chr12	11062097	C	T	ENST00000533467	ENSG00000226761	TAS2R46	FALSE	FALSE
chr12	11062098	C	T	ENST00000533467	ENSG00000226761	TAS2R46	FALSE	FALSE
chr12	11062104	A	C	ENST00000533467	ENSG00000226761	TAS2R46	FALSE	FALSE
chr12	11062104	A	T	ENST00000533467	ENSG00000226761	TAS2R46	FALSE	FALSE
chr12	11062110	A	C	ENST00000533467	ENSG00000226761	TAS2R46	FALSE	FALSE
chr12	11062110	A	T	ENST00000533467	ENSG00000226761	TAS2R46	FALSE	FALSE
chr12	11062115	C	T	ENST00000533467	ENSG00000226761	TAS2R46	FALSE	FALSE
chr12	11062116	C	T	ENST00000533467	ENSG00000226761	TAS2R46	FALSE	FALSE
chr12	11062122	A	C	ENST00000533467	ENSG00000226761	TAS2R46	FALSE	FALSE
chr12	11062122	A	T	ENST00000533467	ENSG00000226761	TAS2R46	FALSE	FALSE
chr12	11062132	T	A	ENST00000533467	ENSG00000226761	TAS2R46	FALSE	FALSE
chr12	11062159	G	A	ENST00000533467	ENSG00000226761	TAS2R46	FALSE	FALSE
chr12	11062177	T	A	ENST00000533467	ENSG00000226761	TAS2R46	FALSE	FALSE
chr12	11062180	G	A	ENST00000533467	ENSG00000226761	TAS2R46	FALSE	FALSE
chr12	11062183	T	A	ENST00000533467	ENSG00000226761	TAS2R46	FALSE	FALSE
chr12	11062186	T	A	ENST00000533467	ENSG00000226761	TAS2R46	FALSE	FALSE
chr12	11062190	C	T	ENST00000533467	ENSG00000226761	TAS2R46	FALSE	FALSE
chr12	11062191	C	T	ENST00000533467	ENSG00000226761	TAS2R46	FALSE	FALSE
chr12	11062195	C	A	ENST00000533467	ENSG00000226761	TAS2R46	FALSE	FALSE
chr12	11062209	A	T	ENST00000533467	ENSG00000226761	TAS2R46	FALSE	FALSE
chr12	11062237	C	A	ENST00000533467	ENSG00000226761	TAS2R46	FALSE	FALSE
chr12	11091310	G	C	ENST00000531678	ENSG00000255374	TAS2R43	FALSE	FALSE
chr12	11091310	G	T	ENST00000531678	ENSG00000255374	TAS2R43	FALSE	FALSE
chr12	11091317	T	A	ENST00000531678	ENSG00000255374	TAS2R43	FALSE	FALSE
chr12	11091320	C	A	ENST00000531678	ENSG00000255374	TAS2R43	FALSE	FALSE
chr12	11091323	C	A	ENST00000531678	ENSG00000255374	TAS2R43	FALSE	FALSE
chr12	11091326	T	A	ENST00000531678	ENSG00000255374	TAS2R43	FALSE	FALSE
chr12	11091330	C	T	ENST00000531678	ENSG00000255374	TAS2R43	FALSE	FALSE
chr12	11091331	C	T	ENST00000531678	ENSG00000255374	TAS2R43	FALSE	FALSE
chr12	11091333	G	C	ENST00000531678	ENSG00000255374	TAS2R43	FALSE	FALSE
chr12	11091333	G	T	ENST00000531678	ENSG00000255374	TAS2R43	FALSE	FALSE
chr12	11091344	G	A	ENST00000531678	ENSG00000255374	TAS2R43	FALSE	FALSE
chr12	11091345	C	T	ENST00000531678	ENSG00000255374	TAS2R43	FALSE	FALSE
chr12	11091346	C	T	ENST00000531678	ENSG00000255374	TAS2R43	FALSE	FALSE
chr12	11091355	G	C	ENST00000531678	ENSG00000255374	TAS2R43	FALSE	FALSE
chr12	11091355	G	T	ENST00000531678	ENSG00000255374	TAS2R43	FALSE	FALSE
chr12	11091368	G	A	ENST00000531678	ENSG00000255374	TAS2R43	FALSE	FALSE
chr12	11091371	T	A	ENST00000531678	ENSG00000255374	TAS2R43	FALSE	FALSE
chr12	11091377	T	A	ENST00000531678	ENSG00000255374	TAS2R43	FALSE	FALSE
chr12	11091380	T	A	ENST00000531678	ENSG00000255374	TAS2R43	FALSE	FALSE
chr12	11091386	C	A	ENST00000531678	ENSG00000255374	TAS2R43	FALSE	FALSE
chr12	11091387	C	T	ENST00000531678	ENSG00000255374	TAS2R43	FALSE	FALSE
chr12	11091388	C	T	ENST00000531678	ENSG00000255374	TAS2R43	FALSE	FALSE
chr12	11091412	G	C	ENST00000531678	ENSG00000255374	TAS2R43	FALSE	FALSE
chr12	11091412	G	T	ENST00000531678	ENSG00000255374	TAS2R43	FALSE	FALSE
chr12	11091417	A	C	ENST00000531678	ENSG00000255374	TAS2R43	FALSE	FALSE
chr12	11091417	A	T	ENST00000531678	ENSG00000255374	TAS2R43	FALSE	FALSE
chr12	11091428	T	A	ENST00000531678	ENSG00000255374	TAS2R43	FALSE	FALSE
chr12	11091437	T	A	ENST00000531678	ENSG00000255374	TAS2R43	FALSE	FALSE
chr12	11091438	G	T	ENST00000531678	ENSG00000255374	TAS2R43	FALSE	FALSE
chr12	11091458	T	A	ENST00000531678	ENSG00000255374	TAS2R43	FALSE	FALSE
chr12	11091464	C	A	ENST00000531678	ENSG00000255374	TAS2R43	FALSE	FALSE
chr12	11091473	C	A	ENST00000531678	ENSG00000255374	TAS2R43	FALSE	FALSE
chr12	11091480	C	T	ENST00000531678	ENSG00000255374	TAS2R43	FALSE	FALSE
chr12	11091481	C	T	ENST00000531678	ENSG00000255374	TAS2R43	FALSE	FALSE
chr12	11091487	G	C	ENST00000531678	ENSG00000255374	TAS2R43	FALSE	FALSE
chr12	11091487	G	T	ENST00000531678	ENSG00000255374	TAS2R43	FALSE	FALSE
chr12	11091507	G	C	ENST00000531678	ENSG00000255374	TAS2R43
chr12	11091507	G	T	ENST00000531678	ENSG00000255374	TAS2R43
chr12	11091516	A	T	ENST00000531678	ENSG00000255374	TAS2R43
chr12	11091520	A	C	ENST00000531678	ENSG00000255374	TAS2R43
chr12	11091520	A	T	ENST00000531678	ENSG00000255374	TAS2R43
chr12	11091523	A	T	ENST00000531678	ENSG00000255374	TAS2R43
chr12	11091545	G	A	ENST00000531678	ENSG00000255374	TAS2R43
chr12	11091547	A	T	ENST00000531678	ENSG00000255374	TAS2R43
chr12	11091554	T	A	ENST00000531678	ENSG00000255374	TAS2R43
chr12	11091566	T	A	ENST00000531678	ENSG00000255374	TAS2R43
chr12	11091581	G	A	ENST00000531678	ENSG00000255374	TAS2R43
chr12	11091587	C	A	ENST00000531678	ENSG00000255374	TAS2R43
chr12	11091590	T	A	ENST00000531678	ENSG00000255374	TAS2R43
chr12	11091602	G	A	ENST00000531678	ENSG00000255374	TAS2R43
chr12	11091608	T	A	ENST00000531678	ENSG00000255374	TAS2R43
chr12	11091611	T	A	ENST00000531678	ENSG00000255374	TAS2R43
chr12	11091620	T	A	ENST00000531678	ENSG00000255374	TAS2R43
chr12	11091621	A	T	ENST00000531678	ENSG00000255374	TAS2R43
chr12	11091625	A	T	ENST00000531678	ENSG00000255374	TAS2R43
chr12	11091630	A	T	ENST00000531678	ENSG00000255374	TAS2R43
chr12	11091637	A	C	ENST00000531678	ENSG00000255374	TAS2R43
chr12	11091637	A	T	ENST00000531678	ENSG00000255374	TAS2R43
chr12	11091676	A	C	ENST00000531678	ENSG00000255374	TAS2R43
chr12	11091676	A	T	ENST00000531678	ENSG00000255374	TAS2R43
chr12	11091706	G	C	ENST00000531678	ENSG00000255374	TAS2R43
chr12	11091706	G	T	ENST00000531678	ENSG00000255374	TAS2R43
chr12	11091711	G	C	ENST00000531678	ENSG00000255374	TAS2R43
chr12	11091711	G	T	ENST00000531678	ENSG00000255374	TAS2R43
chr12	11091725	T	A	ENST00000531678	ENSG00000255374	TAS2R43
chr12	11091727	A	T	ENST00000531678	ENSG00000255374	TAS2R43
chr12	11091731	T	A	ENST00000531678	ENSG00000255374	TAS2R43
chr12	11091737	T	A	ENST00000531678	ENSG00000255374	TAS2R43
chr12	11091738	C	T	ENST00000531678	ENSG00000255374	TAS2R43
chr12	11091739	C	T	ENST00000531678	ENSG00000255374	TAS2R43
chr12	11091752	C	A	ENST00000531678	ENSG00000255374	TAS2R43
chr12	11091755	C	A	ENST00000531678	ENSG00000255374	TAS2R43
chr12	11091761	C	A	ENST00000531678	ENSG00000255374	TAS2R43
chr12	11091764	T	A	ENST00000531678	ENSG00000255374	TAS2R43
chr12	11091779	C	A	ENST00000531678	ENSG00000255374	TAS2R43
chr12	11091804	A	T	ENST00000531678	ENSG00000255374	TAS2R43
chr12	11091811	A	T	ENST00000531678	ENSG00000255374	TAS2R43
chr12	11091820	A	T	ENST00000531678	ENSG00000255374	TAS2R43
chr12	11091829	A	T	ENST00000531678	ENSG00000255374	TAS2R43
chr12	11091832	A	T	ENST00000531678	ENSG00000255374	TAS2R43
chr12	11091854	T	A	ENST00000531678	ENSG00000255374	TAS2R43
chr12	11091860	T	A	ENST00000531678	ENSG00000255374	TAS2R43
chr12	11091866	T	A	ENST00000531678	ENSG00000255374	TAS2R43
chr12	11091868	A	C	ENST00000531678	ENSG00000255374	TAS2R43
chr12	11091868	A	T	ENST00000531678	ENSG00000255374	TAS2R43
chr12	11091905	T	A	ENST00000531678	ENSG00000255374	TAS2R43		FALSE
chr12	11091910	A	T	ENST00000531678	ENSG00000255374	TAS2R43		FALSE
chr12	11091912	A	C	ENST00000531678	ENSG00000255374	TAS2R43		FALSE
chr12	11091912	A	T	ENST00000531678	ENSG00000255374	TAS2R43		FALSE
chr12	11091939	C	T	ENST00000531678	ENSG00000255374	TAS2R43		FALSE
chr12	11091940	C	T	ENST00000531678	ENSG00000255374	TAS2R43		FALSE
chr12	11091966	C	T	ENST00000531678	ENSG00000255374	TAS2R43		FALSE
chr12	11091967	C	T	ENST00000531678	ENSG00000255374	TAS2R43		FALSE
chr12	11091975	A	C	ENST00000531678	ENSG00000255374	TAS2R43		FALSE
chr12	11091975	A	T	ENST00000531678	ENSG00000255374	TAS2R43		FALSE
chr12	11091989	T	A	ENST00000531678	ENSG00000255374	TAS2R43	FALSE	FALSE
chr12	11091995	C	A	ENST00000531678	ENSG00000255374	TAS2R43	FALSE	FALSE
chr12	11092018	A	T	ENST00000531678	ENSG00000255374	TAS2R43	FALSE	FALSE
chr12	11092027	G	C	ENST00000531678	ENSG00000255374	TAS2R43	FALSE	FALSE
chr12	11092027	G	T	ENST00000531678	ENSG00000255374	TAS2R43	FALSE	FALSE
chr12	11092029	A	C	ENST00000531678	ENSG00000255374	TAS2R43	FALSE	FALSE
chr12	11092029	A	T	ENST00000531678	ENSG00000255374	TAS2R43	FALSE	FALSE
chr12	11092032	C	T	ENST00000531678	ENSG00000255374	TAS2R43	FALSE	FALSE
chr12	11092033	C	T	ENST00000531678	ENSG00000255374	TAS2R43	FALSE	FALSE
chr12	11092039	A	C	ENST00000531678	ENSG00000255374	TAS2R43	FALSE	FALSE
chr12	11092039	A	T	ENST00000531678	ENSG00000255374	TAS2R43	FALSE	FALSE
chr12	11092042	A	C	ENST00000531678	ENSG00000255374	TAS2R43	FALSE	FALSE
chr12	11092042	A	T	ENST00000531678	ENSG00000255374	TAS2R43	FALSE	FALSE
chr12	11092045	A	C	ENST00000531678	ENSG00000255374	TAS2R43	FALSE	FALSE
chr12	11092045	A	T	ENST00000531678	ENSG00000255374	TAS2R43	FALSE	FALSE
chr12	11092050	C	T	ENST00000531678	ENSG00000255374	TAS2R43	FALSE	FALSE
chr12	11092051	C	T	ENST00000531678	ENSG00000255374	TAS2R43	FALSE	FALSE
chr12	11092057	A	T	ENST00000531678	ENSG00000255374	TAS2R43	FALSE	FALSE
chr12	11092067	T	A	ENST00000531678	ENSG00000255374	TAS2R43	FALSE	FALSE
chr12	11092094	G	A	ENST00000531678	ENSG00000255374	TAS2R43	FALSE	FALSE
chr12	11092112	T	A	ENST00000531678	ENSG00000255374	TAS2R43	FALSE	FALSE
chr12	11092115	G	A	ENST00000531678	ENSG00000255374	TAS2R43	FALSE	FALSE
chr12	11092118	T	A	ENST00000531678	ENSG00000255374	TAS2R43	FALSE	FALSE
chr12	11092121	T	A	ENST00000531678	ENSG00000255374	TAS2R43	FALSE	FALSE
chr12	11092125	C	T	ENST00000531678	ENSG00000255374	TAS2R43	FALSE	FALSE
chr12	11092126	C	T	ENST00000531678	ENSG00000255374	TAS2R43	FALSE	FALSE
chr12	11092130	C	A	ENST00000531678	ENSG00000255374	TAS2R43	FALSE	FALSE
chr12	11092172	C	A	ENST00000531678	ENSG00000255374	TAS2R43	FALSE	FALSE
chr12	11133294	A	T	ENST00000539585	ENSG00000256188	TAS2R30
chr12	11133298	A	T	ENST00000539585	ENSG00000256188	TAS2R30
chr12	11133308	T	A	ENST00000539585	ENSG00000256188	TAS2R30
chr12	11133317	T	A	ENST00000539585	ENSG00000256188	TAS2R30
chr12	11133335	T	A	ENST00000539585	ENSG00000256188	TAS2R30
chr12	11133341	T	A	ENST00000539585	ENSG00000256188	TAS2R30
chr12	11133345	C	T	ENST00000539585	ENSG00000256188	TAS2R30
chr12	11133346	C	T	ENST00000539585	ENSG00000256188	TAS2R30
chr12	11133348	G	C	ENST00000539585	ENSG00000256188	TAS2R30
chr12	11133348	G	T	ENST00000539585	ENSG00000256188	TAS2R30
chr12	11133364	A	T	ENST00000539585	ENSG00000256188	TAS2R30
chr12	11133370	G	C	ENST00000539585	ENSG00000256188	TAS2R30
chr12	11133370	G	T	ENST00000539585	ENSG00000256188	TAS2R30
chr12	11133383	G	A	ENST00000539585	ENSG00000256188	TAS2R30
chr12	11133386	T	A	ENST00000539585	ENSG00000256188	TAS2R30
chr12	11133392	T	A	ENST00000539585	ENSG00000256188	TAS2R30
chr12	11133395	T	A	ENST00000539585	ENSG00000256188	TAS2R30
chr12	11133401	C	A	ENST00000539585	ENSG00000256188	TAS2R30
chr12	11133403	A	T	ENST00000539585	ENSG00000256188	TAS2R30
chr12	11133427	G	C	ENST00000539585	ENSG00000256188	TAS2R30
chr12	11133427	G	T	ENST00000539585	ENSG00000256188	TAS2R30
chr12	11133432	A	C	ENST00000539585	ENSG00000256188	TAS2R30
chr12	11133432	A	T	ENST00000539585	ENSG00000256188	TAS2R30
chr12	11133452	G	A	ENST00000539585	ENSG00000256188	TAS2R30
chr12	11133453	G	T	ENST00000539585	ENSG00000256188	TAS2R30
chr12	11133473	G	A	ENST00000539585	ENSG00000256188	TAS2R30
chr12	11133476	T	A	ENST00000539585	ENSG00000256188	TAS2R30
chr12	11133479	C	A	ENST00000539585	ENSG00000256188	TAS2R30
chr12	11133495	A	T	ENST00000539585	ENSG00000256188	TAS2R30
chr12	11133502	G	C	ENST00000539585	ENSG00000256188	TAS2R30
chr12	11133502	G	T	ENST00000539585	ENSG00000256188	TAS2R30
chr12	11133522	G	C	ENST00000539585	ENSG00000256188	TAS2R30
chr12	11133522	G	T	ENST00000539585	ENSG00000256188	TAS2R30
chr12	11133531	A	T	ENST00000539585	ENSG00000256188	TAS2R30
chr12	11133535	A	C	ENST00000539585	ENSG00000256188	TAS2R30
chr12	11133535	A	T	ENST00000539585	ENSG00000256188	TAS2R30
chr12	11133560	G	A	ENST00000539585	ENSG00000256188	TAS2R30
chr12	11133562	A	T	ENST00000539585	ENSG00000256188	TAS2R30
chr12	11133569	T	A	ENST00000539585	ENSG00000256188	TAS2R30
chr12	11133581	T	A	ENST00000539585	ENSG00000256188	TAS2R30
chr12	11133596	G	A	ENST00000539585	ENSG00000256188	TAS2R30
chr12	11133602	C	A	ENST00000539585	ENSG00000256188	TAS2R30
chr12	11133605	T	A	ENST00000539585	ENSG00000256188	TAS2R30
chr12	11133617	G	A	ENST00000539585	ENSG00000256188	TAS2R30
chr12	11133623	T	A	ENST00000539585	ENSG00000256188	TAS2R30
chr12	11133626	T	A	ENST00000539585	ENSG00000256188	TAS2R30
chr12	11133635	T	A	ENST00000539585	ENSG00000256188	TAS2R30
chr12	11133636	A	T	ENST00000539585	ENSG00000256188	TAS2R30
chr12	11133645	A	T	ENST00000539585	ENSG00000256188	TAS2R30
chr12	11133652	A	C	ENST00000539585	ENSG00000256188	TAS2R30
chr12	11133652	A	T	ENST00000539585	ENSG00000256188	TAS2R30
chr12	11133721	G	C	ENST00000539585	ENSG00000256188	TAS2R30
chr12	11133721	G	T	ENST00000539585	ENSG00000256188	TAS2R30
chr12	11133726	G	C	ENST00000539585	ENSG00000256188	TAS2R30
chr12	11133726	G	T	ENST00000539585	ENSG00000256188	TAS2R30
chr12	11133742	A	T	ENST00000539585	ENSG00000256188	TAS2R30
chr12	11133746	T	A	ENST00000539585	ENSG00000256188	TAS2R30
chr12	11133752	T	A	ENST00000539585	ENSG00000256188	TAS2R30
chr12	11133753	C	T	ENST00000539585	ENSG00000256188	TAS2R30
chr12	11133754	C	T	ENST00000539585	ENSG00000256188	TAS2R30
chr12	11133767	C	A	ENST00000539585	ENSG00000256188	TAS2R30
chr12	11133770	C	A	ENST00000539585	ENSG00000256188	TAS2R30
chr12	11133771	A	C	ENST00000539585	ENSG00000256188	TAS2R30
chr12	11133771	A	T	ENST00000539585	ENSG00000256188	TAS2R30
chr12	11133776	C	A	ENST00000539585	ENSG00000256188	TAS2R30
chr12	11133779	T	A	ENST00000539585	ENSG00000256188	TAS2R30
chr12	11133783	C	T	ENST00000539585	ENSG00000256188	TAS2R30
chr12	11133784	C	T	ENST00000539585	ENSG00000256188	TAS2R30
chr12	11133794	C	A	ENST00000539585	ENSG00000256188	TAS2R30
chr12	11133819	A	T	ENST00000539585	ENSG00000256188	TAS2R30
chr12	11133826	A	T	ENST00000539585	ENSG00000256188	TAS2R30
chr12	11133835	A	T	ENST00000539585	ENSG00000256188	TAS2R30
chr12	11133844	A	T	ENST00000539585	ENSG00000256188	TAS2R30
chr12	11133869	T	A	ENST00000539585	ENSG00000256188	TAS2R30
chr12	11133875	T	A	ENST00000539585	ENSG00000256188	TAS2R30
chr12	11133881	T	A	ENST00000539585	ENSG00000256188	TAS2R30
chr12	11133925	A	T	ENST00000539585	ENSG00000256188	TAS2R30		FALSE
chr12	11133927	A	C	ENST00000539585	ENSG00000256188	TAS2R30		FALSE
chr12	11133927	A	T	ENST00000539585	ENSG00000256188	TAS2R30		FALSE
chr12	11133954	C	T	ENST00000539585	ENSG00000256188	TAS2R30		FALSE
chr12	11133955	C	T	ENST00000539585	ENSG00000256188	TAS2R30		FALSE
chr12	11133981	C	T	ENST00000539585	ENSG00000256188	TAS2R30		FALSE
chr12	11133982	C	T	ENST00000539585	ENSG00000256188	TAS2R30		FALSE
chr12	11133990	A	C	ENST00000539585	ENSG00000256188	TAS2R30		FALSE
chr12	11133990	A	T	ENST00000539585	ENSG00000256188	TAS2R30		FALSE
chr12	11134004	T	A	ENST00000539585	ENSG00000256188	TAS2R30	FALSE	FALSE
chr12	11134010	C	A	ENST00000539585	ENSG00000256188	TAS2R30	FALSE	FALSE
chr12	11134017	A	C	ENST00000539585	ENSG00000256188	TAS2R30	FALSE	FALSE
chr12	11134017	A	T	ENST00000539585	ENSG00000256188	TAS2R30	FALSE	FALSE
chr12	11134033	A	T	ENST00000539585	ENSG00000256188	TAS2R30	FALSE	FALSE
chr12	11134037	G	A	ENST00000539585	ENSG00000256188	TAS2R30	FALSE	FALSE
chr12	11134044	A	C	ENST00000539585	ENSG00000256188	TAS2R30	FALSE	FALSE
chr12	11134044	A	T	ENST00000539585	ENSG00000256188	TAS2R30	FALSE	FALSE
chr12	11134047	C	T	ENST00000539585	ENSG00000256188	TAS2R30	FALSE	FALSE
chr12	11134048	C	T	ENST00000539585	ENSG00000256188	TAS2R30	FALSE	FALSE
chr12	11134057	A	C	ENST00000539585	ENSG00000256188	TAS2R30	FALSE	FALSE
chr12	11134057	A	T	ENST00000539585	ENSG00000256188	TAS2R30	FALSE	FALSE
chr12	11134060	A	C	ENST00000539585	ENSG00000256188	TAS2R30	FALSE	FALSE
chr12	11134060	A	T	ENST00000539585	ENSG00000256188	TAS2R30	FALSE	FALSE
chr12	11134065	C	T	ENST00000539585	ENSG00000256188	TAS2R30	FALSE	FALSE
chr12	11134066	C	T	ENST00000539585	ENSG00000256188	TAS2R30	FALSE	FALSE
chr12	11134072	A	T	ENST00000539585	ENSG00000256188	TAS2R30	FALSE	FALSE
chr12	11134082	T	A	ENST00000539585	ENSG00000256188	TAS2R30	FALSE	FALSE
chr12	11134109	G	A	ENST00000539585	ENSG00000256188	TAS2R30	FALSE	FALSE
chr12	11134127	T	A	ENST00000539585	ENSG00000256188	TAS2R30	FALSE	FALSE
chr12	11134130	G	A	ENST00000539585	ENSG00000256188	TAS2R30	FALSE	FALSE
chr12	11134133	T	A	ENST00000539585	ENSG00000256188	TAS2R30	FALSE	FALSE
chr12	11134136	T	A	ENST00000539585	ENSG00000256188	TAS2R30	FALSE	FALSE
chr12	11134140	C	T	ENST00000539585	ENSG00000256188	TAS2R30	FALSE	FALSE
chr12	11134141	C	T	ENST00000539585	ENSG00000256188	TAS2R30	FALSE	FALSE
chr12	11134145	C	A	ENST00000539585	ENSG00000256188	TAS2R30	FALSE	FALSE
chr12	11134159	A	T	ENST00000539585	ENSG00000256188	TAS2R30	FALSE	FALSE
chr12	11134187	C	A	ENST00000539585	ENSG00000256188	TAS2R30	FALSE	FALSE
chr12	11171385	T	A	ENST00000622602	ENSG00000256537	SMIM10L1	FALSE	FALSE
chr12	11171400	C	A	ENST00000622602	ENSG00000256537	SMIM10L1	FALSE	FALSE
chr12	11171400	C	G	ENST00000622602	ENSG00000256537	SMIM10L1	FALSE	FALSE
chr12	11171420	A	C	ENST00000535024	ENSG00000275778		FALSE	FALSE
chr12	11171420	A	G	ENST00000535024	ENSG00000275778		FALSE	FALSE
chr12	11171420	A	T	ENST00000535024	ENSG00000275778		FALSE	FALSE
chr12	11171421	C	A	ENST00000535024	ENSG00000275778		FALSE	FALSE
chr12	11171421	C	G	ENST00000535024	ENSG00000275778		FALSE	FALSE
chr12	11171421	C	T	ENST00000535024	ENSG00000275778		FALSE	FALSE
chr12	11171424	C	A	ENST00000622602	ENSG00000256537	SMIM10L1	FALSE	FALSE
chr12	11171428	C	A	ENST00000622602	ENSG00000256537	SMIM10L1	FALSE	FALSE
chr12	11171428	C	G	ENST00000622602	ENSG00000256537	SMIM10L1	FALSE	FALSE
chr12	11171440	C	A	ENST00000622602	ENSG00000256537	SMIM10L1	FALSE	FALSE
chr12	11171441	A	T	ENST00000622602	ENSG00000256537	SMIM10L1	FALSE	FALSE
chr12	11171474	G	T	ENST00000622602	ENSG00000256537	SMIM10L1	FALSE	FALSE
chr12	11171484	G	A	ENST00000622602	ENSG00000256537	SMIM10L1	FALSE	FALSE
chr12	11171485	G	A	ENST00000622602	ENSG00000256537	SMIM10L1	FALSE	FALSE
chr12	11171486	C	T	ENST00000622602	ENSG00000256537	SMIM10L1	FALSE	FALSE
chr12	11171509	C	A	ENST00000622602	ENSG00000256537	SMIM10L1	FALSE	FALSE
chr12	11171509	C	G	ENST00000622602	ENSG00000256537	SMIM10L1	FALSE	FALSE
chr12	11171515	C	A	ENST00000622602	ENSG00000256537	SMIM10L1	FALSE	FALSE
chr12	11171515	C	G	ENST00000622602	ENSG00000256537	SMIM10L1	FALSE	FALSE
chr12	11171526	C	A	ENST00000622602	ENSG00000256537	SMIM10L1	FALSE	FALSE
chr12	11171543	C	T	ENST00000622602	ENSG00000256537	SMIM10L1	FALSE	FALSE
chr12	11171547	T	A	ENST00000622602	ENSG00000256537	SMIM10L1	FALSE	FALSE
chr12	11171549	C	T	ENST00000622602	ENSG00000256537	SMIM10L1	FALSE	FALSE
chr12	11185997	A	T	ENST00000334266	ENSG00000186136	TAS2R42	FALSE	FALSE
chr12	11186003	A	C	ENST00000334266	ENSG00000186136	TAS2R42	FALSE	FALSE
chr12	11186003	A	T	ENST00000334266	ENSG00000186136	TAS2R42	FALSE	FALSE
chr12	11186019	T	A	ENST00000334266	ENSG00000186136	TAS2R42	FALSE	FALSE
chr12	11186023	A	C	ENST00000334266	ENSG00000186136	TAS2R42	FALSE	FALSE
chr12	11186023	A	T	ENST00000334266	ENSG00000186136	TAS2R42	FALSE	FALSE
chr12	11186038	C	T	ENST00000334266	ENSG00000186136	TAS2R42	FALSE	FALSE
chr12	11186039	C	T	ENST00000334266	ENSG00000186136	TAS2R42	FALSE	FALSE
chr12	11186061	G	A	ENST00000334266	ENSG00000186136	TAS2R42	FALSE	FALSE
chr12	11186064	G	A	ENST00000334266	ENSG00000186136	TAS2R42	FALSE	FALSE
chr12	11186070	T	A	ENST00000334266	ENSG00000186136	TAS2R42	FALSE	FALSE
chr12	11186079	C	A	ENST00000334266	ENSG00000186136	TAS2R42	FALSE	FALSE
chr12	11186096	G	C	ENST00000334266	ENSG00000186136	TAS2R42	FALSE	FALSE
chr12	11186096	G	T	ENST00000334266	ENSG00000186136	TAS2R42	FALSE	FALSE
chr12	11186101	G	T	ENST00000334266	ENSG00000186136	TAS2R42	FALSE	FALSE
chr12	11186105	G	T	ENST00000334266	ENSG00000186136	TAS2R42	FALSE	FALSE
chr12	11186120	A	C	ENST00000334266	ENSG00000186136	TAS2R42	FALSE	FALSE
chr12	11186120	A	T	ENST00000334266	ENSG00000186136	TAS2R42	FALSE	FALSE
chr12	11186126	A	C	ENST00000334266	ENSG00000186136	TAS2R42	FALSE	FALSE
chr12	11186126	A	T	ENST00000334266	ENSG00000186136	TAS2R42	FALSE	FALSE
chr12	11186139	T	A	ENST00000334266	ENSG00000186136	TAS2R42	FALSE	FALSE
chr12	11186143	G	T	ENST00000334266	ENSG00000186136	TAS2R42	FALSE	FALSE
chr12	11186148	T	A	ENST00000334266	ENSG00000186136	TAS2R42	FALSE	FALSE
chr12	11186155	C	T	ENST00000334266	ENSG00000186136	TAS2R42	FALSE	FALSE
chr12	11186156	C	T	ENST00000334266	ENSG00000186136	TAS2R42	FALSE	FALSE
chr12	11186159	A	T	ENST00000334266	ENSG00000186136	TAS2R42	FALSE	FALSE
chr12	11186173	C	T	ENST00000334266	ENSG00000186136	TAS2R42	FALSE	FALSE
chr12	11186174	C	T	ENST00000334266	ENSG00000186136	TAS2R42	FALSE	FALSE
chr12	11186187	G	A	ENST00000334266	ENSG00000186136	TAS2R42	FALSE	FALSE
chr12	11186189	A	C	ENST00000334266	ENSG00000186136	TAS2R42	FALSE	FALSE
chr12	11186189	A	T	ENST00000334266	ENSG00000186136	TAS2R42	FALSE	FALSE
chr12	11186238	T	A	ENST00000334266	ENSG00000186136	TAS2R42	TRUE	TRUE
chr12	11186259	C	A	ENST00000334266	ENSG00000186136	TAS2R42	TRUE	TRUE
chr12	11186274	T	A	ENST00000334266	ENSG00000186136	TAS2R42	TRUE	TRUE
chr12	11186282	A	T	ENST00000334266	ENSG00000186136	TAS2R42	TRUE	TRUE
chr12	11186295	T	A	ENST00000334266	ENSG00000186136	TAS2R42	TRUE	TRUE
chr12	11186297	A	T	ENST00000334266	ENSG00000186136	TAS2R42	TRUE	TRUE
chr12	11186304	T	A	ENST00000334266	ENSG00000186136	TAS2R42	TRUE	TRUE
chr12	11186313	T	A	ENST00000334266	ENSG00000186136	TAS2R42
chr12	11186318	A	T	ENST00000334266	ENSG00000186136	TAS2R42	TRUE	TRUE
chr12	11186330	A	C	ENST00000334266	ENSG00000186136	TAS2R42	TRUE	TRUE
chr12	11186330	A	T	ENST00000334266	ENSG00000186136	TAS2R42
chr12	11186339	A	T	ENST00000334266	ENSG00000186136	TAS2R42	TRUE	TRUE
chr12	11186378	A	T	ENST00000334266	ENSG00000186136	TAS2R42	TRUE	TRUE
chr12	11186394	T	A	ENST00000334266	ENSG00000186136	TAS2R42	TRUE	TRUE
chr12	11186396	A	C	ENST00000334266	ENSG00000186136	TAS2R42	TRUE	TRUE
chr12	11186396	A	T	ENST00000334266	ENSG00000186136	TAS2R42	TRUE	TRUE
chr12	11186409	T	A	ENST00000334266	ENSG00000186136	TAS2R42	TRUE	TRUE
chr12	11186413	A	C	ENST00000334266	ENSG00000186136	TAS2R42	TRUE	TRUE
chr12	11186413	A	T	ENST00000334266	ENSG00000186136	TAS2R42	TRUE	TRUE
chr12	11186424	T	A	ENST00000334266	ENSG00000186136	TAS2R42	TRUE	TRUE
chr12	11186430	C	A	ENST00000334266	ENSG00000186136	TAS2R42	TRUE	TRUE
chr12	11186435	A	C	ENST00000334266	ENSG00000186136	TAS2R42	TRUE	TRUE
chr12	11186435	A	T	ENST00000334266	ENSG00000186136	TAS2R42	TRUE	TRUE
chr12	11186437	A	C	ENST00000334266	ENSG00000186136	TAS2R42	TRUE	TRUE
chr12	11186437	A	T	ENST00000334266	ENSG00000186136	TAS2R42	TRUE	TRUE
chr12	11186441	A	C	ENST00000334266	ENSG00000186136	TAS2R42	TRUE	TRUE
chr12	11186441	A	T	ENST00000334266	ENSG00000186136	TAS2R42	TRUE	TRUE
chr12	11186457	T	A	ENST00000334266	ENSG00000186136	TAS2R42	TRUE	TRUE
chr12	11186474	G	C	ENST00000334266	ENSG00000186136	TAS2R42	TRUE	TRUE
chr12	11186474	G	T	ENST00000334266	ENSG00000186136	TAS2R42	TRUE	TRUE
chr12	11186493	C	A	ENST00000334266	ENSG00000186136	TAS2R42	TRUE	TRUE
chr12	11186501	A	C	ENST00000334266	ENSG00000186136	TAS2R42	TRUE	TRUE
chr12	11186501	A	T	ENST00000334266	ENSG00000186136	TAS2R42	TRUE	TRUE
chr12	11186519	A	C	ENST00000334266	ENSG00000186136	TAS2R42	TRUE	TRUE
chr12	11186519	A	T	ENST00000334266	ENSG00000186136	TAS2R42	TRUE	TRUE
chr12	11186525	A	T	ENST00000334266	ENSG00000186136	TAS2R42	TRUE	TRUE
chr12	11186531	A	T	ENST00000334266	ENSG00000186136	TAS2R42	TRUE	TRUE
chr12	11186556	C	A	ENST00000334266	ENSG00000186136	TAS2R42	TRUE	TRUE
chr12	11186566	C	T	ENST00000334266	ENSG00000186136	TAS2R42	TRUE	TRUE
chr12	11186567	C	T	ENST00000334266	ENSG00000186136	TAS2R42	TRUE	TRUE
chr12	11186575	C	T	ENST00000334266	ENSG00000186136	TAS2R42	TRUE	TRUE
chr12	11186576	C	T	ENST00000334266	ENSG00000186136	TAS2R42	TRUE	TRUE
chr12	11186610	T	A	ENST00000334266	ENSG00000186136	TAS2R42	TRUE	FALSE
chr12	11186617	A	C	ENST00000334266	ENSG00000186136	TAS2R42	TRUE	FALSE
chr12	11186617	A	T	ENST00000334266	ENSG00000186136	TAS2R42	TRUE	FALSE
chr12	11186632	G	T	ENST00000334266	ENSG00000186136	TAS2R42	TRUE	FALSE
chr12	11186644	C	T	ENST00000334266	ENSG00000186136	TAS2R42	TRUE	FALSE
chr12	11186645	C	T	ENST00000334266	ENSG00000186136	TAS2R42	TRUE	FALSE
chr12	11186654	A	T	ENST00000334266	ENSG00000186136	TAS2R42	TRUE	FALSE
chr12	11186671	C	T	ENST00000334266	ENSG00000186136	TAS2R42	TRUE	FALSE
chr12	11186672	C	T	ENST00000334266	ENSG00000186136	TAS2R42	TRUE	FALSE
chr12	11186691	T	A	ENST00000334266	ENSG00000186136	TAS2R42	FALSE	FALSE
chr12	11186694	C	A	ENST00000334266	ENSG00000186136	TAS2R42	FALSE	FALSE
chr12	11186700	T	A	ENST00000334266	ENSG00000186136	TAS2R42	FALSE	FALSE
chr12	11186701	A	C	ENST00000334266	ENSG00000186136	TAS2R42	FALSE	FALSE
chr12	11186701	A	T	ENST00000334266	ENSG00000186136	TAS2R42	FALSE	FALSE
chr12	11186710	A	C	ENST00000334266	ENSG00000186136	TAS2R42	FALSE	FALSE
chr12	11186710	A	T	ENST00000334266	ENSG00000186136	TAS2R42	FALSE	FALSE
chr12	11186714	A	C	ENST00000334266	ENSG00000186136	TAS2R42	FALSE	FALSE
chr12	11186714	A	T	ENST00000334266	ENSG00000186136	TAS2R42	FALSE	FALSE
chr12	11186720	G	C	ENST00000334266	ENSG00000186136	TAS2R42	FALSE	FALSE
chr12	11186720	G	T	ENST00000334266	ENSG00000186136	TAS2R42	FALSE	FALSE
chr12	11186730	C	A	ENST00000334266	ENSG00000186136	TAS2R42	FALSE	FALSE
chr12	11186741	G	C	ENST00000334266	ENSG00000186136	TAS2R42	FALSE	FALSE
chr12	11186741	G	T	ENST00000334266	ENSG00000186136	TAS2R42	FALSE	FALSE
chr12	11186759	A	T	ENST00000334266	ENSG00000186136	TAS2R42	FALSE	FALSE
chr12	11186766	G	A	ENST00000334266	ENSG00000186136	TAS2R42	FALSE	FALSE
chr12	11186769	C	A	ENST00000334266	ENSG00000186136	TAS2R42	FALSE	FALSE
chr12	11186786	A	T	ENST00000334266	ENSG00000186136	TAS2R42	FALSE	FALSE
chr12	11186788	G	T	ENST00000334266	ENSG00000186136	TAS2R42	FALSE	FALSE
chr12	11186810	G	C	ENST00000334266	ENSG00000186136	TAS2R42	FALSE	FALSE
chr12	11186810	G	T	ENST00000334266	ENSG00000186136	TAS2R42	FALSE	FALSE
chr12	11186820	T	A	ENST00000334266	ENSG00000186136	TAS2R42	FALSE	FALSE
chr12	11186823	G	A	ENST00000334266	ENSG00000186136	TAS2R42	FALSE	FALSE
chr12	11186829	T	A	ENST00000334266	ENSG00000186136	TAS2R42	FALSE	FALSE
chr12	11186838	C	A	ENST00000334266	ENSG00000186136	TAS2R42	FALSE	FALSE
chr12	11186842	G	T	ENST00000334266	ENSG00000186136	TAS2R42	FALSE	FALSE
chr12	11186856	C	A	ENST00000334266	ENSG00000186136	TAS2R42	FALSE	FALSE
chr12	11186892	C	A	ENST00000334266	ENSG00000186136	TAS2R42	FALSE	FALSE
chr12	11186919	T	A	ENST00000334266	ENSG00000186136	TAS2R42	FALSE	FALSE
chr12	11186924	A	T	ENST00000334266	ENSG00000186136	TAS2R42	FALSE	FALSE
chr12	11186928	C	A	ENST00000334266	ENSG00000186136	TAS2R42	FALSE	FALSE
chr12	11266030	C	A	ENST00000538488	ENSG00000197870	PRB3	FALSE	FALSE
chr12	11266030	C	G	ENST00000538488	ENSG00000197870	PRB3	FALSE	FALSE
chr12	11266030	C	T	ENST00000538488	ENSG00000197870	PRB3	FALSE	FALSE
chr12	11266031	T	A	ENST00000538488	ENSG00000197870	PRB3	FALSE	FALSE
chr12	11266031	T	C	ENST00000538488	ENSG00000197870	PRB3	FALSE	FALSE
chr12	11266031	T	G	ENST00000538488	ENSG00000197870	PRB3	FALSE	FALSE
chr12	11267174	A	C	ENST00000538488	ENSG00000197870	PRB3	TRUE	FALSE
chr12	11267174	A	G	ENST00000538488	ENSG00000197870	PRB3	TRUE	FALSE
chr12	11267174	A	T	ENST00000538488	ENSG00000197870	PRB3	TRUE	FALSE
chr12	11267175	C	A	ENST00000538488	ENSG00000197870	PRB3	TRUE	FALSE
chr12	11267175	C	G	ENST00000538488	ENSG00000197870	PRB3	TRUE	FALSE
chr12	11267175	C	T	ENST00000538488	ENSG00000197870	PRB3	TRUE	FALSE
chr12	11267198	G	A	ENST00000538488	ENSG00000197870	PRB3	FALSE	FALSE
chr12	11267207	G	A	ENST00000538488	ENSG00000197870	PRB3	FALSE	FALSE
chr12	11267210	C	A	ENST00000538488	ENSG00000197870	PRB3	FALSE	FALSE
chr12	11267213	G	A	ENST00000538488	ENSG00000197870	PRB3	FALSE	FALSE
chr12	11267222	T	A	ENST00000538488	ENSG00000197870	PRB3	FALSE	FALSE
chr12	11267231	T	A	ENST00000538488	ENSG00000197870	PRB3	FALSE	FALSE
chr12	11267240	G	A	ENST00000538488	ENSG00000197870	PRB3	FALSE	FALSE
chr12	11267258	C	A	ENST00000538488	ENSG00000197870	PRB3	FALSE	FALSE
chr12	11267261	G	A	ENST00000538488	ENSG00000197870	PRB3	FALSE	FALSE
chr12	11267267	T	A	ENST00000538488	ENSG00000197870	PRB3	FALSE	FALSE
chr12	11267270	C	A	ENST00000538488	ENSG00000197870	PRB3	FALSE	FALSE
chr12	11267291	G	A	ENST00000538488	ENSG00000197870	PRB3
chr12	11267294	G	A	ENST00000538488	ENSG00000197870	PRB3
chr12	11267306	C	A	ENST00000538488	ENSG00000197870	PRB3
chr12	11267321	C	A	ENST00000538488	ENSG00000197870	PRB3
chr12	11267324	G	A	ENST00000538488	ENSG00000197870	PRB3
chr12	11267333	C	A	ENST00000538488	ENSG00000197870	PRB3
chr12	11267351	G	A	ENST00000538488	ENSG00000197870	PRB3
chr12	11267357	T	A	ENST00000538488	ENSG00000197870	PRB3
chr12	11267366	C	A	ENST00000538488	ENSG00000197870	PRB3
chr12	11267369	G	A	ENST00000538488	ENSG00000197870	PRB3
chr12	11267381	C	A	ENST00000538488	ENSG00000197870	PRB3
chr12	11267384	G	A	ENST00000538488	ENSG00000197870	PRB3
chr12	11267390	T	A	ENST00000538488	ENSG00000197870	PRB3
chr12	11267393	C	A	ENST00000538488	ENSG00000197870	PRB3
chr12	11267414	G	A	ENST00000538488	ENSG00000197870	PRB3
chr12	11267420	T	A	ENST00000538488	ENSG00000197870	PRB3
chr12	11267429	C	A	ENST00000538488	ENSG00000197870	PRB3
chr12	11267432	G	A	ENST00000538488	ENSG00000197870	PRB3
chr12	11267434	G	C	ENST00000538488	ENSG00000197870	PRB3
chr12	11267434	G	T	ENST00000538488	ENSG00000197870	PRB3
chr12	11267444	C	A	ENST00000538488	ENSG00000197870	PRB3
chr12	11267447	C	A	ENST00000538488	ENSG00000197870	PRB3
chr12	11267453	T	A	ENST00000538488	ENSG00000197870	PRB3
chr12	11267456	C	A	ENST00000538488	ENSG00000197870	PRB3
chr12	11267477	G	A	ENST00000538488	ENSG00000197870	PRB3
chr12	11267483	G	A	ENST00000538488	ENSG00000197870	PRB3
chr12	11267489	C	A	ENST00000538488	ENSG00000197870	PRB3
chr12	11267492	C	A	ENST00000538488	ENSG00000197870	PRB3
chr12	11267495	G	A	ENST00000538488	ENSG00000197870	PRB3
chr12	11267507	C	A	ENST00000538488	ENSG00000197870	PRB3
chr12	11267510	C	A	ENST00000538488	ENSG00000197870	PRB3
chr12	11267516	T	A	ENST00000538488	ENSG00000197870	PRB3
chr12	11267519	C	A	ENST00000538488	ENSG00000197870	PRB3
chr12	11267540	G	A	ENST00000538488	ENSG00000197870	PRB3
chr12	11267546	T	A	ENST00000538488	ENSG00000197870	PRB3
chr12	11267555	C	A	ENST00000538488	ENSG00000197870	PRB3
chr12	11267558	G	A	ENST00000538488	ENSG00000197870	PRB3
chr12	11267570	C	A	ENST00000538488	ENSG00000197870	PRB3
chr12	11267573	C	A	ENST00000538488	ENSG00000197870	PRB3
chr12	11267579	T	A	ENST00000538488	ENSG00000197870	PRB3
chr12	11267582	C	A	ENST00000538488	ENSG00000197870	PRB3
chr12	11267603	G	A	ENST00000538488	ENSG00000197870	PRB3
chr12	11267609	G	A	ENST00000538488	ENSG00000197870	PRB3
chr12	11267615	C	A	ENST00000538488	ENSG00000197870	PRB3
chr12	11267618	C	A	ENST00000538488	ENSG00000197870	PRB3
chr12	11267621	G	A	ENST00000538488	ENSG00000197870	PRB3
chr12	11267633	C	A	ENST00000538488	ENSG00000197870	PRB3
chr12	11267636	C	A	ENST00000538488	ENSG00000197870	PRB3
chr12	11267642	T	A	ENST00000538488	ENSG00000197870	PRB3
chr12	11267645	C	A	ENST00000538488	ENSG00000197870	PRB3
chr12	11267666	G	A	ENST00000538488	ENSG00000197870	PRB3
chr12	11267672	G	A	ENST00000538488	ENSG00000197870	PRB3
chr12	11267678	C	A	ENST00000538488	ENSG00000197870	PRB3
chr12	11267681	C	A	ENST00000538488	ENSG00000197870	PRB3
chr12	11267684	G	A	ENST00000538488	ENSG00000197870	PRB3
chr12	11267696	C	A	ENST00000538488	ENSG00000197870	PRB3
chr12	11267699	C	A	ENST00000538488	ENSG00000197870	PRB3
chr12	11267705	T	A	ENST00000538488	ENSG00000197870	PRB3
chr12	11267708	C	A	ENST00000538488	ENSG00000197870	PRB3
chr12	11267729	G	A	ENST00000538488	ENSG00000197870	PRB3
chr12	11267735	G	A	ENST00000538488	ENSG00000197870	PRB3
chr12	11267741	C	A	ENST00000538488	ENSG00000197870	PRB3
chr12	11267744	C	A	ENST00000538488	ENSG00000197870	PRB3
chr12	11267747	G	A	ENST00000538488	ENSG00000197870	PRB3
chr12	11267759	C	A	ENST00000538488	ENSG00000197870	PRB3
chr12	11267762	C	A	ENST00000538488	ENSG00000197870	PRB3
chr12	11267768	T	A	ENST00000538488	ENSG00000197870	PRB3
chr12	11267771	C	A	ENST00000538488	ENSG00000197870	PRB3
chr12	11267792	G	A	ENST00000538488	ENSG00000197870	PRB3
chr12	11267798	G	A	ENST00000538488	ENSG00000197870	PRB3
chr12	11267804	C	A	ENST00000538488	ENSG00000197870	PRB3
chr12	11267807	C	A	ENST00000538488	ENSG00000197870	PRB3
chr12	11267810	G	A	ENST00000538488	ENSG00000197870	PRB3
chr12	11267822	C	A	ENST00000538488	ENSG00000197870	PRB3
chr12	11267825	C	A	ENST00000538488	ENSG00000197870	PRB3
chr12	11267831	T	A	ENST00000538488	ENSG00000197870	PRB3
chr12	11267834	C	A	ENST00000538488	ENSG00000197870	PRB3
chr12	11267855	G	A	ENST00000538488	ENSG00000197870	PRB3
chr12	11267861	G	A	ENST00000538488	ENSG00000197870	PRB3
chr12	11267867	C	A	ENST00000538488	ENSG00000197870	PRB3
chr12	11267870	C	A	ENST00000538488	ENSG00000197870	PRB3
chr12	11267873	G	A	ENST00000538488	ENSG00000197870	PRB3
chr12	11267885	C	A	ENST00000538488	ENSG00000197870	PRB3
chr12	11267888	C	A	ENST00000538488	ENSG00000197870	PRB3
chr12	11267894	T	A	ENST00000538488	ENSG00000197870	PRB3
chr12	11267897	C	A	ENST00000538488	ENSG00000197870	PRB3		FALSE
chr12	11267918	G	A	ENST00000538488	ENSG00000197870	PRB3		FALSE
chr12	11267924	G	A	ENST00000538488	ENSG00000197870	PRB3		FALSE
chr12	11267930	C	A	ENST00000538488	ENSG00000197870	PRB3		FALSE
chr12	11267933	C	A	ENST00000538488	ENSG00000197870	PRB3		FALSE
chr12	11267936	G	A	ENST00000538488	ENSG00000197870	PRB3		FALSE
chr12	11267945	G	A	ENST00000538488	ENSG00000197870	PRB3		FALSE
chr12	11267948	C	A	ENST00000538488	ENSG00000197870	PRB3		FALSE
chr12	11267951	C	A	ENST00000538488	ENSG00000197870	PRB3		FALSE
chr12	11267957	T	A	ENST00000538488	ENSG00000197870	PRB3		FALSE
chr12	11267960	C	A	ENST00000538488	ENSG00000197870	PRB3		FALSE
chr12	11267981	G	A	ENST00000538488	ENSG00000197870	PRB3		FALSE
chr12	11267987	G	A	ENST00000538488	ENSG00000197870	PRB3		FALSE
chr12	11267993	C	A	ENST00000538488	ENSG00000197870	PRB3		FALSE
chr12	11267996	C	A	ENST00000538488	ENSG00000197870	PRB3	FALSE	FALSE
chr12	11267999	G	A	ENST00000538488	ENSG00000197870	PRB3	FALSE	FALSE
chr12	11268011	C	A	ENST00000538488	ENSG00000197870	PRB3	FALSE	FALSE
chr12	11268014	C	A	ENST00000538488	ENSG00000197870	PRB3	FALSE	FALSE
chr12	11268020	T	A	ENST00000538488	ENSG00000197870	PRB3	FALSE	FALSE
chr12	11268023	C	A	ENST00000538488	ENSG00000197870	PRB3	FALSE	FALSE
chr12	11268044	G	A	ENST00000538488	ENSG00000197870	PRB3	FALSE	FALSE
chr12	11268050	G	A	ENST00000538488	ENSG00000197870	PRB3	FALSE	FALSE
chr12	11268059	C	A	ENST00000538488	ENSG00000197870	PRB3	FALSE	FALSE
chr12	11268062	G	A	ENST00000538488	ENSG00000197870	PRB3	FALSE	FALSE
chr12	11268071	G	A	ENST00000538488	ENSG00000197870	PRB3	FALSE	FALSE
chr12	11268074	C	A	ENST00000538488	ENSG00000197870	PRB3	FALSE	FALSE
chr12	11268077	C	A	ENST00000538488	ENSG00000197870	PRB3	FALSE	FALSE
chr12	11268083	T	A	ENST00000538488	ENSG00000197870	PRB3	FALSE	FALSE
chr12	11268086	C	A	ENST00000538488	ENSG00000197870	PRB3	FALSE	FALSE
chr12	11268107	G	A	ENST00000538488	ENSG00000197870	PRB3	FALSE	FALSE
chr12	11268113	G	A	ENST00000538488	ENSG00000197870	PRB3	FALSE	FALSE
chr12	11268119	C	A	ENST00000538488	ENSG00000197870	PRB3	FALSE	FALSE
chr12	11268122	C	A	ENST00000538488	ENSG00000197870	PRB3	FALSE	FALSE
chr12	11268125	G	A	ENST00000538488	ENSG00000197870	PRB3	FALSE	FALSE
chr12	11268134	G	A	ENST00000538488	ENSG00000197870	PRB3	FALSE	FALSE
chr12	11268137	C	A	ENST00000538488	ENSG00000197870	PRB3	FALSE	FALSE
chr12	11268140	C	A	ENST00000538488	ENSG00000197870	PRB3	FALSE	FALSE
chr12	11268146	T	A	ENST00000538488	ENSG00000197870	PRB3	FALSE	FALSE
chr12	11268149	C	A	ENST00000538488	ENSG00000197870	PRB3	TRUE	FALSE
chr12	11268149	C	G	ENST00000538488	ENSG00000197870	PRB3	TRUE	FALSE
chr12	11268149	C	T	ENST00000538488	ENSG00000197870	PRB3	TRUE	FALSE
chr12	11268150	T	A	ENST00000538488	ENSG00000197870	PRB3	TRUE	FALSE
chr12	11268150	T	C	ENST00000538488	ENSG00000197870	PRB3	TRUE	FALSE
chr12	11268150	T	G	ENST00000538488	ENSG00000197870	PRB3	TRUE	FALSE
chr12	11268631	A	C	ENST00000538488	ENSG00000197870	PRB3	TRUE	FALSE
chr12	11268631	A	G	ENST00000538488	ENSG00000197870	PRB3	TRUE	FALSE
chr12	11268631	A	T	ENST00000538488	ENSG00000197870	PRB3	TRUE	FALSE
chr12	11268632	C	A	ENST00000538488	ENSG00000197870	PRB3	TRUE	FALSE
chr12	11268632	C	G	ENST00000538488	ENSG00000197870	PRB3	TRUE	FALSE
chr12	11268632	C	T	ENST00000538488	ENSG00000197870	PRB3	TRUE	FALSE
chr12	11268633	C	A	ENST00000538488	ENSG00000197870	PRB3	FALSE	FALSE
chr12	11268635	G	C	ENST00000538488	ENSG00000197870	PRB3	FALSE	FALSE
chr12	11268635	G	T	ENST00000538488	ENSG00000197870	PRB3	FALSE	FALSE
chr12	11268654	C	A	ENST00000538488	ENSG00000197870	PRB3	FALSE	FALSE
chr12	11268657	C	A	ENST00000538488	ENSG00000197870	PRB3	FALSE	FALSE
chr12	11268660	G	A	ENST00000538488	ENSG00000197870	PRB3	FALSE	FALSE
chr12	11268669	C	A	ENST00000538488	ENSG00000197870	PRB3	TRUE	FALSE
chr12	11268669	C	G	ENST00000538488	ENSG00000197870	PRB3	TRUE	FALSE
chr12	11268669	C	T	ENST00000538488	ENSG00000197870	PRB3	TRUE	FALSE
chr12	11268670	T	A	ENST00000538488	ENSG00000197870	PRB3	TRUE	FALSE
chr12	11268670	T	C	ENST00000538488	ENSG00000197870	PRB3	TRUE	FALSE
chr12	11268670	T	G	ENST00000538488	ENSG00000197870	PRB3	TRUE	FALSE
chr12	11269604	A	C	ENST00000538488	ENSG00000197870	PRB3	TRUE	FALSE
chr12	11269604	A	G	ENST00000538488	ENSG00000197870	PRB3	TRUE	FALSE
chr12	11269604	A	T	ENST00000538488	ENSG00000197870	PRB3	TRUE	FALSE
chr12	11269605	C	A	ENST00000538488	ENSG00000197870	PRB3	TRUE	FALSE
chr12	11269605	C	G	ENST00000538488	ENSG00000197870	PRB3	TRUE	FALSE
chr12	11269605	C	T	ENST00000538488	ENSG00000197870	PRB3	TRUE	FALSE
chr12	11269609	C	A	ENST00000538488	ENSG00000197870	PRB3	FALSE	FALSE
chr12	11269614	A	C	ENST00000538488	ENSG00000197870	PRB3	FALSE	FALSE
chr12	11269614	A	T	ENST00000538488	ENSG00000197870	PRB3	FALSE	FALSE
chr12	11269621	G	A	ENST00000538488	ENSG00000197870	PRB3	FALSE	FALSE
chr12	11269626	G	C	ENST00000538488	ENSG00000197870	PRB3	FALSE	FALSE
chr12	11269626	G	T	ENST00000538488	ENSG00000197870	PRB3	FALSE	FALSE
chr12	11269650	G	T	ENST00000538488	ENSG00000197870	PRB3	FALSE	FALSE
chr12	11307200	C	A	ENST00000279575	ENSG00000230657	PRB4	FALSE	FALSE
chr12	11307200	C	G	ENST00000279575	ENSG00000230657	PRB4	FALSE	FALSE
chr12	11307200	C	T	ENST00000279575	ENSG00000230657	PRB4	FALSE	FALSE
chr12	11307201	T	A	ENST00000279575	ENSG00000230657	PRB4	FALSE	FALSE
chr12	11307201	T	C	ENST00000279575	ENSG00000230657	PRB4	FALSE	FALSE
chr12	11307201	T	G	ENST00000279575	ENSG00000230657	PRB4	FALSE	FALSE
chr12	11308219	A	C	ENST00000279575	ENSG00000230657	PRB4	TRUE	FALSE
chr12	11308219	A	G	ENST00000279575	ENSG00000230657	PRB4	TRUE	FALSE
chr12	11308219	A	T	ENST00000279575	ENSG00000230657	PRB4	TRUE	FALSE
chr12	11308220	C	A	ENST00000279575	ENSG00000230657	PRB4	TRUE	FALSE
chr12	11308220	C	G	ENST00000279575	ENSG00000230657	PRB4	TRUE	FALSE
chr12	11308220	C	T	ENST00000279575	ENSG00000230657	PRB4	TRUE	FALSE
chr12	11308244	G	A	ENST00000279575	ENSG00000230657	PRB4	FALSE	FALSE
chr12	11308253	G	A	ENST00000279575	ENSG00000230657	PRB4	FALSE	FALSE
chr12	11308256	G	A	ENST00000279575	ENSG00000230657	PRB4	FALSE	FALSE
chr12	11308259	C	A	ENST00000279575	ENSG00000230657	PRB4	FALSE	FALSE
chr12	11308262	G	A	ENST00000279575	ENSG00000230657	PRB4	FALSE	FALSE
chr12	11308271	T	A	ENST00000279575	ENSG00000230657	PRB4	FALSE	FALSE
chr12	11308289	G	A	ENST00000279575	ENSG00000230657	PRB4	FALSE	FALSE
chr12	11308310	G	A	ENST00000279575	ENSG00000230657	PRB4	FALSE	FALSE
chr12	11308316	T	A	ENST00000279575	ENSG00000230657	PRB4	FALSE	FALSE
chr12	11308319	C	A	ENST00000279575	ENSG00000230657	PRB4	FALSE	FALSE
chr12	11308334	G	A	ENST00000279575	ENSG00000230657	PRB4	FALSE	FALSE
chr12	11308340	G	A	ENST00000279575	ENSG00000230657	PRB4
chr12	11308343	G	A	ENST00000279575	ENSG00000230657	PRB4
chr12	11308355	C	A	ENST00000279575	ENSG00000230657	PRB4
chr12	11308373	G	A	ENST00000279575	ENSG00000230657	PRB4
chr12	11308379	T	A	ENST00000279575	ENSG00000230657	PRB4
chr12	11308382	C	A	ENST00000279575	ENSG00000230657	PRB4
chr12	11308400	G	A	ENST00000279575	ENSG00000230657	PRB4
chr12	11308406	T	A	ENST00000279575	ENSG00000230657	PRB4
chr12	11308415	C	A	ENST00000279575	ENSG00000230657	PRB4
chr12	11308418	G	A	ENST00000279575	ENSG00000230657	PRB4
chr12	11308421	G	A	ENST00000279575	ENSG00000230657	PRB4
chr12	11308430	C	A	ENST00000279575	ENSG00000230657	PRB4
chr12	11308433	G	A	ENST00000279575	ENSG00000230657	PRB4
chr12	11308439	T	A	ENST00000279575	ENSG00000230657	PRB4
chr12	11308442	C	A	ENST00000279575	ENSG00000230657	PRB4
chr12	11308454	G	A	ENST00000279575	ENSG00000230657	PRB4
chr12	11308463	G	A	ENST00000279575	ENSG00000230657	PRB4
chr12	11308469	T	A	ENST00000279575	ENSG00000230657	PRB4
chr12	11308475	C	A	ENST00000279575	ENSG00000230657	PRB4
chr12	11308478	C	A	ENST00000279575	ENSG00000230657	PRB4
chr12	11308481	G	A	ENST00000279575	ENSG00000230657	PRB4
chr12	11308493	C	A	ENST00000279575	ENSG00000230657	PRB4
chr12	11308496	C	A	ENST00000279575	ENSG00000230657	PRB4
chr12	11308502	T	A	ENST00000279575	ENSG00000230657	PRB4
chr12	11308505	C	A	ENST00000279575	ENSG00000230657	PRB4
chr12	11308526	G	A	ENST00000279575	ENSG00000230657	PRB4
chr12	11308532	G	A	ENST00000279575	ENSG00000230657	PRB4
chr12	11308541	C	A	ENST00000279575	ENSG00000230657	PRB4
chr12	11308544	G	A	ENST00000279575	ENSG00000230657	PRB4
chr12	11308556	T	A	ENST00000279575	ENSG00000230657	PRB4
chr12	11308559	C	A	ENST00000279575	ENSG00000230657	PRB4
chr12	11308565	T	A	ENST00000279575	ENSG00000230657	PRB4
chr12	11308568	C	A	ENST00000279575	ENSG00000230657	PRB4
chr12	11308595	G	A	ENST00000279575	ENSG00000230657	PRB4
chr12	11308604	C	A	ENST00000279575	ENSG00000230657	PRB4
chr12	11308607	G	A	ENST00000279575	ENSG00000230657	PRB4
chr12	11308619	T	A	ENST00000279575	ENSG00000230657	PRB4
chr12	11308622	C	A	ENST00000279575	ENSG00000230657	PRB4
chr12	11308628	T	A	ENST00000279575	ENSG00000230657	PRB4
chr12	11308631	C	A	ENST00000279575	ENSG00000230657	PRB4		FALSE
chr12	11308652	G	A	ENST00000279575	ENSG00000230657	PRB4		FALSE
chr12	11308658	G	A	ENST00000279575	ENSG00000230657	PRB4		FALSE
chr12	11308664	C	A	ENST00000279575	ENSG00000230657	PRB4		FALSE
chr12	11308667	C	A	ENST00000279575	ENSG00000230657	PRB4		FALSE
chr12	11308670	G	A	ENST00000279575	ENSG00000230657	PRB4		FALSE
chr12	11308682	T	A	ENST00000279575	ENSG00000230657	PRB4		FALSE
chr12	11308685	C	A	ENST00000279575	ENSG00000230657	PRB4		FALSE
chr12	11308691	T	A	ENST00000279575	ENSG00000230657	PRB4		FALSE
chr12	11308694	C	A	ENST00000279575	ENSG00000230657	PRB4		FALSE
chr12	11308715	G	A	ENST00000279575	ENSG00000230657	PRB4		FALSE
chr12	11308721	G	A	ENST00000279575	ENSG00000230657	PRB4		FALSE
chr12	11308730	C	A	ENST00000279575	ENSG00000230657	PRB4	FALSE	FALSE
chr12	11308733	G	A	ENST00000279575	ENSG00000230657	PRB4	FALSE	FALSE
chr12	11308742	G	A	ENST00000279575	ENSG00000230657	PRB4	FALSE	FALSE
chr12	11308745	C	A	ENST00000279575	ENSG00000230657	PRB4	FALSE	FALSE
chr12	11308748	C	A	ENST00000279575	ENSG00000230657	PRB4	FALSE	FALSE
chr12	11308754	T	A	ENST00000279575	ENSG00000230657	PRB4	FALSE	FALSE
chr12	11308757	C	A	ENST00000279575	ENSG00000230657	PRB4	FALSE	FALSE
chr12	11308778	G	A	ENST00000279575	ENSG00000230657	PRB4	FALSE	FALSE
chr12	11308784	G	A	ENST00000279575	ENSG00000230657	PRB4	FALSE	FALSE
chr12	11308790	C	A	ENST00000279575	ENSG00000230657	PRB4	FALSE	FALSE
chr12	11308793	C	A	ENST00000279575	ENSG00000230657	PRB4	FALSE	FALSE
chr12	11308796	G	A	ENST00000279575	ENSG00000230657	PRB4	FALSE	FALSE
chr12	11308808	C	A	ENST00000279575	ENSG00000230657	PRB4	FALSE	FALSE
chr12	11308811	G	A	ENST00000279575	ENSG00000230657	PRB4	FALSE	FALSE
chr12	11308817	T	A	ENST00000279575	ENSG00000230657	PRB4	FALSE	FALSE
chr12	11308820	C	A	ENST00000279575	ENSG00000230657	PRB4	FALSE	FALSE
chr12	11308841	G	A	ENST00000279575	ENSG00000230657	PRB4	FALSE	FALSE
chr12	11308847	G	A	ENST00000279575	ENSG00000230657	PRB4	FALSE	FALSE
chr12	11308853	C	A	ENST00000279575	ENSG00000230657	PRB4	FALSE	FALSE
chr12	11308856	C	A	ENST00000279575	ENSG00000230657	PRB4	FALSE	FALSE
chr12	11308859	G	A	ENST00000279575	ENSG00000230657	PRB4	FALSE	FALSE
chr12	11308868	G	A	ENST00000279575	ENSG00000230657	PRB4	FALSE	FALSE
chr12	11308871	C	A	ENST00000279575	ENSG00000230657	PRB4	FALSE	FALSE
chr12	11308874	C	A	ENST00000279575	ENSG00000230657	PRB4	FALSE	FALSE
chr12	11308880	T	A	ENST00000279575	ENSG00000230657	PRB4	FALSE	FALSE
chr12	11308883	C	A	ENST00000279575	ENSG00000230657	PRB4	TRUE	FALSE
chr12	11308883	C	G	ENST00000279575	ENSG00000230657	PRB4	TRUE	FALSE
chr12	11308883	C	T	ENST00000279575	ENSG00000230657	PRB4	TRUE	FALSE
chr12	11308884	T	A	ENST00000279575	ENSG00000230657	PRB4	TRUE	FALSE
chr12	11308884	T	C	ENST00000279575	ENSG00000230657	PRB4	TRUE	FALSE
chr12	11308884	T	G	ENST00000279575	ENSG00000230657	PRB4	TRUE	FALSE
chr12	11309368	A	C	ENST00000279575	ENSG00000230657	PRB4	TRUE	FALSE
chr12	11309368	A	G	ENST00000279575	ENSG00000230657	PRB4	TRUE	FALSE
chr12	11309368	A	T	ENST00000279575	ENSG00000230657	PRB4	TRUE	FALSE
chr12	11309369	C	A	ENST00000279575	ENSG00000230657	PRB4	TRUE	FALSE
chr12	11309369	C	G	ENST00000279575	ENSG00000230657	PRB4	TRUE	FALSE
chr12	11309369	C	T	ENST00000279575	ENSG00000230657	PRB4	TRUE	FALSE
chr12	11309370	C	A	ENST00000279575	ENSG00000230657	PRB4	FALSE	FALSE
chr12	11309372	G	C	ENST00000279575	ENSG00000230657	PRB4	FALSE	FALSE
chr12	11309372	G	T	ENST00000279575	ENSG00000230657	PRB4	FALSE	FALSE
chr12	11309391	C	A	ENST00000279575	ENSG00000230657	PRB4	FALSE	FALSE
chr12	11309394	C	A	ENST00000279575	ENSG00000230657	PRB4	FALSE	FALSE
chr12	11309397	G	A	ENST00000279575	ENSG00000230657	PRB4	FALSE	FALSE
chr12	11309406	C	A	ENST00000279575	ENSG00000230657	PRB4	TRUE	FALSE
chr12	11309406	C	G	ENST00000279575	ENSG00000230657	PRB4	TRUE	FALSE
chr12	11309406	C	T	ENST00000279575	ENSG00000230657	PRB4	TRUE	FALSE
chr12	11309407	T	A	ENST00000279575	ENSG00000230657	PRB4	TRUE	FALSE
chr12	11309407	T	C	ENST00000279575	ENSG00000230657	PRB4	TRUE	FALSE
chr12	11309407	T	G	ENST00000279575	ENSG00000230657	PRB4	TRUE	FALSE
chr12	11310333	A	C	ENST00000279575	ENSG00000230657	PRB4	TRUE	FALSE
chr12	11310333	A	G	ENST00000279575	ENSG00000230657	PRB4	TRUE	FALSE
chr12	11310333	A	T	ENST00000279575	ENSG00000230657	PRB4	TRUE	FALSE
chr12	11310334	C	A	ENST00000279575	ENSG00000230657	PRB4	TRUE	FALSE
chr12	11310334	C	G	ENST00000279575	ENSG00000230657	PRB4	TRUE	FALSE
chr12	11310334	C	T	ENST00000279575	ENSG00000230657	PRB4	TRUE	FALSE
chr12	11310338	C	A	ENST00000279575	ENSG00000230657	PRB4	FALSE	FALSE
chr12	11310343	G	C	ENST00000279575	ENSG00000230657	PRB4	FALSE	FALSE
chr12	11310343	G	T	ENST00000279575	ENSG00000230657	PRB4	FALSE	FALSE
chr12	11310350	C	A	ENST00000279575	ENSG00000230657	PRB4	FALSE	FALSE
chr12	11310355	G	C	ENST00000279575	ENSG00000230657	PRB4	FALSE	FALSE
chr12	11310355	G	T	ENST00000279575	ENSG00000230657	PRB4	FALSE	FALSE
chr12	11310379	G	C	ENST00000279575	ENSG00000230657	PRB4	FALSE	FALSE
chr12	11310379	G	T	ENST00000279575	ENSG00000230657	PRB4	FALSE	FALSE
chr12	11351930	C	A	ENST00000500254	ENSG00000251655	PRB1	TRUE	FALSE
chr12	11351930	C	G	ENST00000500254	ENSG00000251655	PRB1	TRUE	FALSE
chr12	11351930	C	T	ENST00000500254	ENSG00000251655	PRB1	TRUE	FALSE
chr12	11351931	T	A	ENST00000500254	ENSG00000251655	PRB1	TRUE	FALSE
chr12	11351931	T	C	ENST00000500254	ENSG00000251655	PRB1	TRUE	FALSE
chr12	11351931	T	G	ENST00000500254	ENSG00000251655	PRB1	TRUE	FALSE
chr12	11353072	A	C	ENST00000500254	ENSG00000251655	PRB1	TRUE	FALSE
chr12	11353072	A	G	ENST00000500254	ENSG00000251655	PRB1	TRUE	FALSE
chr12	11353072	A	T	ENST00000500254	ENSG00000251655	PRB1	TRUE	FALSE
chr12	11353073	C	A	ENST00000500254	ENSG00000251655	PRB1	TRUE	FALSE
chr12	11353073	C	G	ENST00000500254	ENSG00000251655	PRB1	TRUE	FALSE
chr12	11353073	C	T	ENST00000500254	ENSG00000251655	PRB1	TRUE	FALSE
chr12	11353112	G	A	ENST00000500254	ENSG00000251655	PRB1
chr12	11353121	T	A	ENST00000500254	ENSG00000251655	PRB1
chr12	11353130	T	A	ENST00000500254	ENSG00000251655	PRB1
chr12	11353139	G	A	ENST00000500254	ENSG00000251655	PRB1
chr12	11353157	C	A	ENST00000500254	ENSG00000251655	PRB1
chr12	11353160	G	A	ENST00000500254	ENSG00000251655	PRB1
chr12	11353166	G	A	ENST00000500254	ENSG00000251655	PRB1
chr12	11353169	C	A	ENST00000500254	ENSG00000251655	PRB1
chr12	11353184	G	A	ENST00000500254	ENSG00000251655	PRB1
chr12	11353190	G	A	ENST00000500254	ENSG00000251655	PRB1
chr12	11353193	G	A	ENST00000500254	ENSG00000251655	PRB1
chr12	11353205	C	A	ENST00000500254	ENSG00000251655	PRB1
chr12	11353226	G	A	ENST00000500254	ENSG00000251655	PRB1
chr12	11353241	C	A	ENST00000500254	ENSG00000251655	PRB1
chr12	11353244	G	A	ENST00000500254	ENSG00000251655	PRB1
chr12	11353247	G	A	ENST00000500254	ENSG00000251655	PRB1
chr12	11353256	C	A	ENST00000500254	ENSG00000251655	PRB1
chr12	11353259	G	A	ENST00000500254	ENSG00000251655	PRB1
chr12	11353265	T	A	ENST00000500254	ENSG00000251655	PRB1
chr12	11353268	C	A	ENST00000500254	ENSG00000251655	PRB1
chr12	11353280	G	A	ENST00000500254	ENSG00000251655	PRB1
chr12	11353289	G	A	ENST00000500254	ENSG00000251655	PRB1
chr12	11353295	T	A	ENST00000500254	ENSG00000251655	PRB1
chr12	11353304	C	A	ENST00000500254	ENSG00000251655	PRB1
chr12	11353307	G	A	ENST00000500254	ENSG00000251655	PRB1
chr12	11353319	C	A	ENST00000500254	ENSG00000251655	PRB1
chr12	11353322	G	A	ENST00000500254	ENSG00000251655	PRB1
chr12	11353328	T	A	ENST00000500254	ENSG00000251655	PRB1
chr12	11353331	C	A	ENST00000500254	ENSG00000251655	PRB1
chr12	11353349	G	A	ENST00000500254	ENSG00000251655	PRB1
chr12	11353355	T	A	ENST00000500254	ENSG00000251655	PRB1		FALSE
chr12	11353364	C	A	ENST00000500254	ENSG00000251655	PRB1		FALSE
chr12	11353367	G	A	ENST00000500254	ENSG00000251655	PRB1		FALSE
chr12	11353379	C	A	ENST00000500254	ENSG00000251655	PRB1		FALSE
chr12	11353382	G	A	ENST00000500254	ENSG00000251655	PRB1		FALSE
chr12	11353388	T	A	ENST00000500254	ENSG00000251655	PRB1		FALSE
chr12	11353391	C	A	ENST00000500254	ENSG00000251655	PRB1	FALSE	FALSE
chr12	11353391	C	G	ENST00000500254	ENSG00000251655	PRB1	FALSE	FALSE
chr12	11353391	C	T	ENST00000500254	ENSG00000251655	PRB1	FALSE	FALSE
chr12	11353392	T	A	ENST00000500254	ENSG00000251655	PRB1	FALSE	FALSE
chr12	11353392	T	C	ENST00000500254	ENSG00000251655	PRB1	FALSE	FALSE
chr12	11353392	T	G	ENST00000500254	ENSG00000251655	PRB1	FALSE	FALSE
chr12	11353788	A	C	ENST00000500254	ENSG00000251655	PRB1	FALSE	FALSE
chr12	11353788	A	G	ENST00000500254	ENSG00000251655	PRB1	FALSE	FALSE
chr12	11353788	A	T	ENST00000500254	ENSG00000251655	PRB1	FALSE	FALSE
chr12	11353789	C	A	ENST00000500254	ENSG00000251655	PRB1	FALSE	FALSE
chr12	11353789	C	G	ENST00000500254	ENSG00000251655	PRB1	FALSE	FALSE
chr12	11353789	C	T	ENST00000500254	ENSG00000251655	PRB1	FALSE	FALSE
chr12	11353790	C	A	ENST00000500254	ENSG00000251655	PRB1		FALSE
chr12	11353793	C	A	ENST00000500254	ENSG00000251655	PRB1		FALSE
chr12	11353796	G	A	ENST00000500254	ENSG00000251655	PRB1		FALSE
chr12	11353808	C	A	ENST00000500254	ENSG00000251655	PRB1		FALSE
chr12	11353811	G	A	ENST00000500254	ENSG00000251655	PRB1		FALSE
chr12	11353817	T	A	ENST00000500254	ENSG00000251655	PRB1		FALSE
chr12	11353820	C	A	ENST00000500254	ENSG00000251655	PRB1		FALSE
chr12	11353832	G	A	ENST00000500254	ENSG00000251655	PRB1		FALSE
chr12	11353841	G	A	ENST00000500254	ENSG00000251655	PRB1
chr12	11353847	T	A	ENST00000500254	ENSG00000251655	PRB1
chr12	11353856	G	A	ENST00000500254	ENSG00000251655	PRB1
chr12	11353868	C	A	ENST00000500254	ENSG00000251655	PRB1
chr12	11353871	G	A	ENST00000500254	ENSG00000251655	PRB1
chr12	11353877	T	A	ENST00000500254	ENSG00000251655	PRB1
chr12	11353880	C	A	ENST00000500254	ENSG00000251655	PRB1
chr12	11353898	G	A	ENST00000500254	ENSG00000251655	PRB1
chr12	11353904	T	A	ENST00000500254	ENSG00000251655	PRB1
chr12	11353913	C	A	ENST00000500254	ENSG00000251655	PRB1
chr12	11353916	G	A	ENST00000500254	ENSG00000251655	PRB1
chr12	11353928	C	A	ENST00000500254	ENSG00000251655	PRB1
chr12	11353931	G	A	ENST00000500254	ENSG00000251655	PRB1
chr12	11353937	T	A	ENST00000500254	ENSG00000251655	PRB1
chr12	11353940	C	A	ENST00000500254	ENSG00000251655	PRB1
chr12	11353961	G	A	ENST00000500254	ENSG00000251655	PRB1
chr12	11353967	T	A	ENST00000500254	ENSG00000251655	PRB1
chr12	11353976	C	A	ENST00000500254	ENSG00000251655	PRB1
chr12	11353979	G	A	ENST00000500254	ENSG00000251655	PRB1
chr12	11353991	C	A	ENST00000500254	ENSG00000251655	PRB1
chr12	11353994	G	A	ENST00000500254	ENSG00000251655	PRB1
chr12	11354003	C	A	ENST00000500254	ENSG00000251655	PRB1	TRUE	FALSE
chr12	11354003	C	G	ENST00000500254	ENSG00000251655	PRB1	TRUE	FALSE
chr12	11354003	C	T	ENST00000500254	ENSG00000251655	PRB1	TRUE	FALSE
chr12	11354004	T	A	ENST00000500254	ENSG00000251655	PRB1	TRUE	FALSE
chr12	11354004	T	C	ENST00000500254	ENSG00000251655	PRB1	TRUE	FALSE
chr12	11354004	T	G	ENST00000500254	ENSG00000251655	PRB1	TRUE	FALSE
chr12	11354517	A	C	ENST00000500254	ENSG00000251655	PRB1	FALSE	FALSE
chr12	11354517	A	G	ENST00000500254	ENSG00000251655	PRB1	FALSE	FALSE
chr12	11354517	A	T	ENST00000500254	ENSG00000251655	PRB1	FALSE	FALSE
chr12	11354518	C	A	ENST00000500254	ENSG00000251655	PRB1	FALSE	FALSE
chr12	11354518	C	G	ENST00000500254	ENSG00000251655	PRB1	FALSE	FALSE
chr12	11354518	C	T	ENST00000500254	ENSG00000251655	PRB1	FALSE	FALSE
chr12	11354519	C	A	ENST00000500254	ENSG00000251655	PRB1
chr12	11354540	C	A	ENST00000500254	ENSG00000251655	PRB1
chr12	11354543	C	A	ENST00000500254	ENSG00000251655	PRB1
chr12	11354546	G	A	ENST00000500254	ENSG00000251655	PRB1
chr12	11354555	C	A	ENST00000500254	ENSG00000251655	PRB1	FALSE	FALSE
chr12	11354555	C	G	ENST00000500254	ENSG00000251655	PRB1	FALSE	FALSE
chr12	11354555	C	T	ENST00000500254	ENSG00000251655	PRB1	FALSE	FALSE
chr12	11354556	T	A	ENST00000500254	ENSG00000251655	PRB1	FALSE	FALSE
chr12	11354556	T	C	ENST00000500254	ENSG00000251655	PRB1	FALSE	FALSE
chr12	11354556	T	G	ENST00000500254	ENSG00000251655	PRB1	FALSE	FALSE
chr12	11355488	A	C	ENST00000500254	ENSG00000251655	PRB1	FALSE	FALSE
chr12	11355488	A	G	ENST00000500254	ENSG00000251655	PRB1	FALSE	FALSE
chr12	11355488	A	T	ENST00000500254	ENSG00000251655	PRB1	FALSE	FALSE
chr12	11355489	C	A	ENST00000500254	ENSG00000251655	PRB1	FALSE	FALSE
chr12	11355489	C	G	ENST00000500254	ENSG00000251655	PRB1	FALSE	FALSE
chr12	11355489	C	T	ENST00000500254	ENSG00000251655	PRB1	FALSE	FALSE
chr12	11355493	C	A	ENST00000500254	ENSG00000251655	PRB1		FALSE
chr12	11355498	A	C	ENST00000500254	ENSG00000251655	PRB1		FALSE
chr12	11355498	A	T	ENST00000500254	ENSG00000251655	PRB1		FALSE
chr12	11355505	G	A	ENST00000500254	ENSG00000251655	PRB1	FALSE	FALSE
chr12	11355510	G	C	ENST00000500254	ENSG00000251655	PRB1	FALSE	FALSE
chr12	11355510	G	T	ENST00000500254	ENSG00000251655	PRB1	FALSE	FALSE
chr12	11355525	A	T	ENST00000500254	ENSG00000251655	PRB1	FALSE	FALSE
chr12	11355534	G	C	ENST00000500254	ENSG00000251655	PRB1	FALSE	FALSE
chr12	11355534	G	T	ENST00000500254	ENSG00000251655	PRB1	FALSE	FALSE
chr12	11355546	A	T	ENST00000500254	ENSG00000251655	PRB1	FALSE	FALSE
chr12	11391649	C	A	ENST00000389362	ENSG00000121335	PRB2	FALSE	FALSE
chr12	11391649	C	G	ENST00000389362	ENSG00000121335	PRB2	FALSE	FALSE
chr12	11391649	C	T	ENST00000389362	ENSG00000121335	PRB2	FALSE	FALSE
chr12	11391650	T	A	ENST00000389362	ENSG00000121335	PRB2	FALSE	FALSE
chr12	11391650	T	C	ENST00000389362	ENSG00000121335	PRB2	FALSE	FALSE
chr12	11391650	T	G	ENST00000389362	ENSG00000121335	PRB2	FALSE	FALSE
chr12	11392792	A	C	ENST00000389362	ENSG00000121335	PRB2	TRUE	FALSE
chr12	11392792	A	G	ENST00000389362	ENSG00000121335	PRB2	TRUE	FALSE
chr12	11392792	A	T	ENST00000389362	ENSG00000121335	PRB2	TRUE	FALSE
chr12	11392793	C	A	ENST00000389362	ENSG00000121335	PRB2	TRUE	FALSE
chr12	11392793	C	G	ENST00000389362	ENSG00000121335	PRB2	TRUE	FALSE
chr12	11392793	C	T	ENST00000389362	ENSG00000121335	PRB2	TRUE	FALSE
chr12	11392832	G	A	ENST00000389362	ENSG00000121335	PRB2
chr12	11392841	T	A	ENST00000389362	ENSG00000121335	PRB2
chr12	11392850	T	A	ENST00000389362	ENSG00000121335	PRB2
chr12	11392859	G	A	ENST00000389362	ENSG00000121335	PRB2
chr12	11392877	C	A	ENST00000389362	ENSG00000121335	PRB2
chr12	11392880	G	A	ENST00000389362	ENSG00000121335	PRB2
chr12	11392886	G	A	ENST00000389362	ENSG00000121335	PRB2
chr12	11392889	C	A	ENST00000389362	ENSG00000121335	PRB2
chr12	11392904	G	A	ENST00000389362	ENSG00000121335	PRB2
chr12	11392910	G	A	ENST00000389362	ENSG00000121335	PRB2
chr12	11392913	G	A	ENST00000389362	ENSG00000121335	PRB2
chr12	11392925	C	A	ENST00000389362	ENSG00000121335	PRB2
chr12	11392946	G	A	ENST00000389362	ENSG00000121335	PRB2
chr12	11392961	C	A	ENST00000389362	ENSG00000121335	PRB2
chr12	11392964	G	A	ENST00000389362	ENSG00000121335	PRB2
chr12	11392967	G	A	ENST00000389362	ENSG00000121335	PRB2
chr12	11392976	C	A	ENST00000389362	ENSG00000121335	PRB2
chr12	11392979	G	A	ENST00000389362	ENSG00000121335	PRB2
chr12	11392985	T	A	ENST00000389362	ENSG00000121335	PRB2
chr12	11392988	C	A	ENST00000389362	ENSG00000121335	PRB2
chr12	11393000	G	A	ENST00000389362	ENSG00000121335	PRB2
chr12	11393009	G	A	ENST00000389362	ENSG00000121335	PRB2
chr12	11393015	T	A	ENST00000389362	ENSG00000121335	PRB2
chr12	11393024	C	A	ENST00000389362	ENSG00000121335	PRB2
chr12	11393027	G	A	ENST00000389362	ENSG00000121335	PRB2
chr12	11393039	C	A	ENST00000389362	ENSG00000121335	PRB2
chr12	11393042	G	A	ENST00000389362	ENSG00000121335	PRB2
chr12	11393048	T	A	ENST00000389362	ENSG00000121335	PRB2
chr12	11393051	C	A	ENST00000389362	ENSG00000121335	PRB2
chr12	11393069	G	A	ENST00000389362	ENSG00000121335	PRB2
chr12	11393075	T	A	ENST00000389362	ENSG00000121335	PRB2
chr12	11393084	C	A	ENST00000389362	ENSG00000121335	PRB2
chr12	11393087	G	A	ENST00000389362	ENSG00000121335	PRB2
chr12	11393099	C	A	ENST00000389362	ENSG00000121335	PRB2
chr12	11393102	G	A	ENST00000389362	ENSG00000121335	PRB2
chr12	11393108	T	A	ENST00000389362	ENSG00000121335	PRB2
chr12	11393111	C	A	ENST00000389362	ENSG00000121335	PRB2
chr12	11393132	G	A	ENST00000389362	ENSG00000121335	PRB2
chr12	11393138	G	A	ENST00000389362	ENSG00000121335	PRB2
chr12	11393147	C	A	ENST00000389362	ENSG00000121335	PRB2
chr12	11393150	G	A	ENST00000389362	ENSG00000121335	PRB2
chr12	11393162	C	A	ENST00000389362	ENSG00000121335	PRB2
chr12	11393165	G	A	ENST00000389362	ENSG00000121335	PRB2
chr12	11393171	T	A	ENST00000389362	ENSG00000121335	PRB2
chr12	11393174	C	A	ENST00000389362	ENSG00000121335	PRB2
chr12	11393186	G	A	ENST00000389362	ENSG00000121335	PRB2
chr12	11393195	G	A	ENST00000389362	ENSG00000121335	PRB2
chr12	11393201	T	A	ENST00000389362	ENSG00000121335	PRB2
chr12	11393210	C	A	ENST00000389362	ENSG00000121335	PRB2
chr12	11393213	G	A	ENST00000389362	ENSG00000121335	PRB2
chr12	11393225	C	A	ENST00000389362	ENSG00000121335	PRB2
chr12	11393228	G	A	ENST00000389362	ENSG00000121335	PRB2
chr12	11393234	T	A	ENST00000389362	ENSG00000121335	PRB2
chr12	11393237	C	A	ENST00000389362	ENSG00000121335	PRB2
chr12	11393255	G	A	ENST00000389362	ENSG00000121335	PRB2
chr12	11393261	T	A	ENST00000389362	ENSG00000121335	PRB2
chr12	11393270	C	A	ENST00000389362	ENSG00000121335	PRB2
chr12	11393273	G	A	ENST00000389362	ENSG00000121335	PRB2
chr12	11393285	C	A	ENST00000389362	ENSG00000121335	PRB2
chr12	11393288	G	A	ENST00000389362	ENSG00000121335	PRB2
chr12	11393294	T	A	ENST00000389362	ENSG00000121335	PRB2
chr12	11393297	C	A	ENST00000389362	ENSG00000121335	PRB2
chr12	11393318	G	A	ENST00000389362	ENSG00000121335	PRB2
chr12	11393324	G	A	ENST00000389362	ENSG00000121335	PRB2
chr12	11393333	C	A	ENST00000389362	ENSG00000121335	PRB2
chr12	11393336	G	A	ENST00000389362	ENSG00000121335	PRB2
chr12	11393348	C	A	ENST00000389362	ENSG00000121335	PRB2
chr12	11393351	G	A	ENST00000389362	ENSG00000121335	PRB2
chr12	11393357	T	A	ENST00000389362	ENSG00000121335	PRB2
chr12	11393360	C	A	ENST00000389362	ENSG00000121335	PRB2
chr12	11393372	G	A	ENST00000389362	ENSG00000121335	PRB2
chr12	11393381	G	A	ENST00000389362	ENSG00000121335	PRB2
chr12	11393387	T	A	ENST00000389362	ENSG00000121335	PRB2
chr12	11393396	C	A	ENST00000389362	ENSG00000121335	PRB2
chr12	11393399	G	A	ENST00000389362	ENSG00000121335	PRB2
chr12	11393411	C	A	ENST00000389362	ENSG00000121335	PRB2
chr12	11393414	G	A	ENST00000389362	ENSG00000121335	PRB2
chr12	11393420	T	A	ENST00000389362	ENSG00000121335	PRB2
chr12	11393423	C	A	ENST00000389362	ENSG00000121335	PRB2
chr12	11393441	G	A	ENST00000389362	ENSG00000121335	PRB2
chr12	11393447	T	A	ENST00000389362	ENSG00000121335	PRB2
chr12	11393456	C	A	ENST00000389362	ENSG00000121335	PRB2
chr12	11393459	G	A	ENST00000389362	ENSG00000121335	PRB2
chr12	11393471	C	A	ENST00000389362	ENSG00000121335	PRB2
chr12	11393474	G	A	ENST00000389362	ENSG00000121335	PRB2
chr12	11393480	T	A	ENST00000389362	ENSG00000121335	PRB2
chr12	11393483	C	A	ENST00000389362	ENSG00000121335	PRB2
chr12	11393504	G	A	ENST00000389362	ENSG00000121335	PRB2
chr12	11393510	G	A	ENST00000389362	ENSG00000121335	PRB2
chr12	11393519	C	A	ENST00000389362	ENSG00000121335	PRB2
chr12	11393522	G	A	ENST00000389362	ENSG00000121335	PRB2
chr12	11393534	C	A	ENST00000389362	ENSG00000121335	PRB2
chr12	11393537	G	A	ENST00000389362	ENSG00000121335	PRB2
chr12	11393543	T	A	ENST00000389362	ENSG00000121335	PRB2
chr12	11393546	C	A	ENST00000389362	ENSG00000121335	PRB2
chr12	11393558	G	A	ENST00000389362	ENSG00000121335	PRB2
chr12	11393567	G	A	ENST00000389362	ENSG00000121335	PRB2
chr12	11393573	T	A	ENST00000389362	ENSG00000121335	PRB2
chr12	11393582	C	A	ENST00000389362	ENSG00000121335	PRB2
chr12	11393585	G	A	ENST00000389362	ENSG00000121335	PRB2
chr12	11393597	C	A	ENST00000389362	ENSG00000121335	PRB2
chr12	11393600	G	A	ENST00000389362	ENSG00000121335	PRB2
chr12	11393606	T	A	ENST00000389362	ENSG00000121335	PRB2
chr12	11393609	C	A	ENST00000389362	ENSG00000121335	PRB2
chr12	11393627	G	A	ENST00000389362	ENSG00000121335	PRB2
chr12	11393633	T	A	ENST00000389362	ENSG00000121335	PRB2
chr12	11393642	C	A	ENST00000389362	ENSG00000121335	PRB2
chr12	11393645	G	A	ENST00000389362	ENSG00000121335	PRB2
chr12	11393657	C	A	ENST00000389362	ENSG00000121335	PRB2
chr12	11393660	G	A	ENST00000389362	ENSG00000121335	PRB2
chr12	11393666	T	A	ENST00000389362	ENSG00000121335	PRB2
chr12	11393669	C	A	ENST00000389362	ENSG00000121335	PRB2
chr12	11393690	G	A	ENST00000389362	ENSG00000121335	PRB2
chr12	11393696	G	A	ENST00000389362	ENSG00000121335	PRB2
chr12	11393705	C	A	ENST00000389362	ENSG00000121335	PRB2
chr12	11393708	G	A	ENST00000389362	ENSG00000121335	PRB2
chr12	11393720	C	A	ENST00000389362	ENSG00000121335	PRB2
chr12	11393723	G	A	ENST00000389362	ENSG00000121335	PRB2
chr12	11393729	T	A	ENST00000389362	ENSG00000121335	PRB2		FALSE
chr12	11393732	C	A	ENST00000389362	ENSG00000121335	PRB2		FALSE
chr12	11393744	G	A	ENST00000389362	ENSG00000121335	PRB2		FALSE
chr12	11393753	G	A	ENST00000389362	ENSG00000121335	PRB2		FALSE
chr12	11393759	T	A	ENST00000389362	ENSG00000121335	PRB2		FALSE
chr12	11393765	C	A	ENST00000389362	ENSG00000121335	PRB2		FALSE
chr12	11393768	G	A	ENST00000389362	ENSG00000121335	PRB2		FALSE
chr12	11393780	C	A	ENST00000389362	ENSG00000121335	PRB2		FALSE
chr12	11393783	G	A	ENST00000389362	ENSG00000121335	PRB2		FALSE
chr12	11393789	T	A	ENST00000389362	ENSG00000121335	PRB2		FALSE
chr12	11393792	C	A	ENST00000389362	ENSG00000121335	PRB2		FALSE
chr12	11393810	G	A	ENST00000389362	ENSG00000121335	PRB2		FALSE
chr12	11393816	T	A	ENST00000389362	ENSG00000121335	PRB2		FALSE
chr12	11393825	C	A	ENST00000389362	ENSG00000121335	PRB2	FALSE	FALSE
chr12	11393828	G	A	ENST00000389362	ENSG00000121335	PRB2	FALSE	FALSE
chr12	11393840	C	A	ENST00000389362	ENSG00000121335	PRB2	FALSE	FALSE
chr12	11393843	G	A	ENST00000389362	ENSG00000121335	PRB2	FALSE	FALSE
chr12	11393849	T	A	ENST00000389362	ENSG00000121335	PRB2	FALSE	FALSE
chr12	11393852	C	A	ENST00000389362	ENSG00000121335	PRB2	FALSE	FALSE
chr12	11393873	G	A	ENST00000389362	ENSG00000121335	PRB2	FALSE	FALSE
chr12	11393879	G	A	ENST00000389362	ENSG00000121335	PRB2	FALSE	FALSE
chr12	11393888	C	A	ENST00000389362	ENSG00000121335	PRB2	FALSE	FALSE
chr12	11393891	G	A	ENST00000389362	ENSG00000121335	PRB2	FALSE	FALSE
chr12	11393903	C	A	ENST00000389362	ENSG00000121335	PRB2	FALSE	FALSE
chr12	11393906	G	A	ENST00000389362	ENSG00000121335	PRB2	FALSE	FALSE
chr12	11393912	T	A	ENST00000389362	ENSG00000121335	PRB2	FALSE	FALSE
chr12	11393915	C	A	ENST00000389362	ENSG00000121335	PRB2	FALSE	FALSE
chr12	11393936	G	A	ENST00000389362	ENSG00000121335	PRB2	FALSE	FALSE
chr12	11393942	T	A	ENST00000389362	ENSG00000121335	PRB2	FALSE	FALSE
chr12	11393951	C	A	ENST00000389362	ENSG00000121335	PRB2	FALSE	FALSE
chr12	11393954	G	A	ENST00000389362	ENSG00000121335	PRB2	FALSE	FALSE
chr12	11393966	C	A	ENST00000389362	ENSG00000121335	PRB2	FALSE	FALSE
chr12	11393969	G	A	ENST00000389362	ENSG00000121335	PRB2	FALSE	FALSE
chr12	11393978	C	A	ENST00000389362	ENSG00000121335	PRB2	TRUE	FALSE
chr12	11393978	C	G	ENST00000389362	ENSG00000121335	PRB2	TRUE	FALSE
chr12	11393978	C	T	ENST00000389362	ENSG00000121335	PRB2	TRUE	FALSE
chr12	11393979	T	A	ENST00000389362	ENSG00000121335	PRB2	TRUE	FALSE
chr12	11393979	T	C	ENST00000389362	ENSG00000121335	PRB2	TRUE	FALSE
chr12	11393979	T	G	ENST00000389362	ENSG00000121335	PRB2	TRUE	FALSE
chr12	11394493	A	C	ENST00000389362	ENSG00000121335	PRB2	TRUE	FALSE
chr12	11394493	A	G	ENST00000389362	ENSG00000121335	PRB2	TRUE	FALSE
chr12	11394493	A	T	ENST00000389362	ENSG00000121335	PRB2	TRUE	FALSE
chr12	11394494	C	A	ENST00000389362	ENSG00000121335	PRB2	TRUE	FALSE
chr12	11394494	C	G	ENST00000389362	ENSG00000121335	PRB2	TRUE	FALSE
chr12	11394494	C	T	ENST00000389362	ENSG00000121335	PRB2	TRUE	FALSE
chr12	11394495	C	A	ENST00000389362	ENSG00000121335	PRB2	FALSE	FALSE
chr12	11394516	C	A	ENST00000389362	ENSG00000121335	PRB2	FALSE	FALSE
chr12	11394519	C	A	ENST00000389362	ENSG00000121335	PRB2	FALSE	FALSE
chr12	11394522	G	A	ENST00000389362	ENSG00000121335	PRB2	FALSE	FALSE
chr12	11394531	C	A	ENST00000389362	ENSG00000121335	PRB2	TRUE	FALSE
chr12	11394531	C	G	ENST00000389362	ENSG00000121335	PRB2	TRUE	FALSE
chr12	11394531	C	T	ENST00000389362	ENSG00000121335	PRB2	TRUE	FALSE
chr12	11394532	T	A	ENST00000389362	ENSG00000121335	PRB2	TRUE	FALSE
chr12	11394532	T	C	ENST00000389362	ENSG00000121335	PRB2	TRUE	FALSE
chr12	11394532	T	G	ENST00000389362	ENSG00000121335	PRB2	TRUE	FALSE
chr12	11395464	A	C	ENST00000389362	ENSG00000121335	PRB2	FALSE	FALSE
chr12	11395464	A	G	ENST00000389362	ENSG00000121335	PRB2	FALSE	FALSE
chr12	11395464	A	T	ENST00000389362	ENSG00000121335	PRB2	FALSE	FALSE
chr12	11395465	C	A	ENST00000389362	ENSG00000121335	PRB2	FALSE	FALSE
chr12	11395465	C	G	ENST00000389362	ENSG00000121335	PRB2	FALSE	FALSE
chr12	11395465	C	T	ENST00000389362	ENSG00000121335	PRB2	FALSE	FALSE
chr12	11395469	C	A	ENST00000389362	ENSG00000121335	PRB2	FALSE	FALSE
chr12	11395474	A	C	ENST00000389362	ENSG00000121335	PRB2	FALSE	FALSE
chr12	11395474	A	T	ENST00000389362	ENSG00000121335	PRB2	FALSE	FALSE
chr12	11395481	G	A	ENST00000389362	ENSG00000121335	PRB2	FALSE	FALSE
chr12	11395486	G	C	ENST00000389362	ENSG00000121335	PRB2	FALSE	FALSE
chr12	11395486	G	T	ENST00000389362	ENSG00000121335	PRB2	FALSE	FALSE
chr12	11395501	A	T	ENST00000389362	ENSG00000121335	PRB2	FALSE	FALSE
chr12	11395510	G	C	ENST00000389362	ENSG00000121335	PRB2	FALSE	FALSE
chr12	11395510	G	T	ENST00000389362	ENSG00000121335	PRB2	FALSE	FALSE
chr12	11395522	A	T	ENST00000389362	ENSG00000121335	PRB2	FALSE	FALSE
chr12	11650134	G	T	ENST00000396373	ENSG00000139083	ETV6	FALSE	FALSE
chr12	11650146	C	T	ENST00000396373	ENSG00000139083	ETV6	FALSE	FALSE
chr12	11650151	T	A	ENST00000396373	ENSG00000139083	ETV6	FALSE	FALSE
chr12	11650158	A	T	ENST00000396373	ENSG00000139083	ETV6	FALSE	FALSE
chr12	11650161	G	A	ENST00000396373	ENSG00000139083	ETV6	FALSE	FALSE
chr12	11650161	G	C	ENST00000396373	ENSG00000139083	ETV6	FALSE	FALSE
chr12	11650161	G	T	ENST00000396373	ENSG00000139083	ETV6	FALSE	FALSE
chr12	11650162	T	A	ENST00000396373	ENSG00000139083	ETV6	FALSE	FALSE
chr12	11650162	T	C	ENST00000396373	ENSG00000139083	ETV6	FALSE	FALSE
chr12	11650162	T	G	ENST00000396373	ENSG00000139083	ETV6	FALSE	FALSE
chr12	11752448	A	C	ENST00000396373	ENSG00000139083	ETV6	TRUE	FALSE
chr12	11752448	A	G	ENST00000396373	ENSG00000139083	ETV6	TRUE	FALSE
chr12	11752448	A	T	ENST00000396373	ENSG00000139083	ETV6	TRUE	FALSE
chr12	11752449	G	A	ENST00000396373	ENSG00000139083	ETV6	TRUE	FALSE
chr12	11752449	G	C	ENST00000396373	ENSG00000139083	ETV6	TRUE	FALSE
chr12	11752449	G	T	ENST00000396373	ENSG00000139083	ETV6	TRUE	FALSE
chr12	11752450	C	T	ENST00000396373	ENSG00000139083	ETV6	FALSE	FALSE
chr12	11752453	G	T	ENST00000396373	ENSG00000139083	ETV6	FALSE	FALSE
chr12	11752456	C	T	ENST00000396373	ENSG00000139083	ETV6	FALSE	FALSE
chr12	11752463	C	A	ENST00000396373	ENSG00000139083	ETV6	FALSE	FALSE
chr12	11752463	C	G	ENST00000396373	ENSG00000139083	ETV6	FALSE	FALSE
chr12	11752467	T	A	ENST00000396373	ENSG00000139083	ETV6	FALSE	FALSE
chr12	11752467	T	G	ENST00000396373	ENSG00000139083	ETV6	FALSE	FALSE
chr12	11752477	G	T	ENST00000396373	ENSG00000139083	ETV6	TRUE	FALSE
chr12	11752497	C	A	ENST00000396373	ENSG00000139083	ETV6	TRUE	TRUE
chr12	11752497	C	G	ENST00000396373	ENSG00000139083	ETV6	TRUE	TRUE
chr12	11752505	C	A	ENST00000396373	ENSG00000139083	ETV6	TRUE	TRUE
chr12	11752531	C	T	ENST00000396373	ENSG00000139083	ETV6	TRUE	TRUE
chr12	11752546	G	T	ENST00000396373	ENSG00000139083	ETV6	TRUE	TRUE
chr12	11752549	G	T	ENST00000396373	ENSG00000139083	ETV6	TRUE	TRUE
chr12	11752556	C	A	ENST00000396373	ENSG00000139083	ETV6	TRUE	TRUE
chr12	11752580	G	A	ENST00000396373	ENSG00000139083	ETV6	TRUE	FALSE
chr12	11752580	G	C	ENST00000396373	ENSG00000139083	ETV6	TRUE	FALSE
chr12	11752580	G	T	ENST00000396373	ENSG00000139083	ETV6	TRUE	FALSE
chr12	11752581	T	A	ENST00000396373	ENSG00000139083	ETV6	TRUE	FALSE
chr12	11752581	T	C	ENST00000396373	ENSG00000139083	ETV6	TRUE	FALSE
chr12	11752581	T	G	ENST00000396373	ENSG00000139083	ETV6	TRUE	FALSE
chr12	11839138	A	C	ENST00000396373	ENSG00000139083	ETV6	TRUE	FALSE
chr12	11839138	A	G	ENST00000396373	ENSG00000139083	ETV6	TRUE	FALSE
chr12	11839138	A	T	ENST00000396373	ENSG00000139083	ETV6	TRUE	FALSE
chr12	11839139	G	A	ENST00000396373	ENSG00000139083	ETV6	TRUE	FALSE
chr12	11839139	G	C	ENST00000396373	ENSG00000139083	ETV6	TRUE	FALSE
chr12	11839139	G	T	ENST00000396373	ENSG00000139083	ETV6	TRUE	FALSE
chr12	11839143	T	A	ENST00000396373	ENSG00000139083	ETV6	TRUE	TRUE
chr12	11839145	C	T	ENST00000396373	ENSG00000139083	ETV6	TRUE	TRUE
chr12	11839156	C	A	ENST00000396373	ENSG00000139083	ETV6	TRUE	TRUE
chr12	11839156	C	G	ENST00000396373	ENSG00000139083	ETV6	TRUE	TRUE
chr12	11839158	G	A	ENST00000396373	ENSG00000139083	ETV6	TRUE	TRUE
chr12	11839159	G	A	ENST00000396373	ENSG00000139083	ETV6	TRUE	TRUE
chr12	11839178	C	T	ENST00000396373	ENSG00000139083	ETV6	TRUE	TRUE
chr12	11839182	G	A	ENST00000396373	ENSG00000139083	ETV6	TRUE	TRUE
chr12	11839183	G	A	ENST00000396373	ENSG00000139083	ETV6	TRUE	TRUE
chr12	11839187	A	T	ENST00000396373	ENSG00000139083	ETV6	TRUE	TRUE
chr12	11839191	G	A	ENST00000396373	ENSG00000139083	ETV6	TRUE	TRUE
chr12	11839192	G	A	ENST00000396373	ENSG00000139083	ETV6	TRUE	TRUE
chr12	11839196	G	T	ENST00000396373	ENSG00000139083	ETV6	TRUE	TRUE
chr12	11839202	G	T	ENST00000396373	ENSG00000139083	ETV6	TRUE	TRUE
chr12	11839212	T	A	ENST00000396373	ENSG00000139083	ETV6	TRUE	TRUE
chr12	11839212	T	G	ENST00000396373	ENSG00000139083	ETV6	TRUE	TRUE
chr12	11839238	G	T	ENST00000396373	ENSG00000139083	ETV6	TRUE	TRUE
chr12	11839250	A	T	ENST00000396373	ENSG00000139083	ETV6	TRUE	TRUE
chr12	11839271	A	T	ENST00000396373	ENSG00000139083	ETV6	TRUE	TRUE
chr12	11839274	G	T	ENST00000396373	ENSG00000139083	ETV6	TRUE	TRUE
chr12	11839288	T	A	ENST00000396373	ENSG00000139083	ETV6	TRUE	TRUE
chr12	11839288	T	G	ENST00000396373	ENSG00000139083	ETV6	TRUE	TRUE
chr12	11839289	C	T	ENST00000396373	ENSG00000139083	ETV6	TRUE	TRUE
chr12	11839302	C	A	ENST00000396373	ENSG00000139083	ETV6	TRUE	TRUE
chr12	11839302	C	G	ENST00000396373	ENSG00000139083	ETV6	TRUE	TRUE
chr12	11839305	G	A	ENST00000396373	ENSG00000139083	ETV6	TRUE	FALSE
chr12	11839305	G	C	ENST00000396373	ENSG00000139083	ETV6	TRUE	FALSE
chr12	11839305	G	T	ENST00000396373	ENSG00000139083	ETV6	TRUE	FALSE
chr12	11839306	T	A	ENST00000396373	ENSG00000139083	ETV6	TRUE	FALSE
chr12	11839306	T	C	ENST00000396373	ENSG00000139083	ETV6	FALSE	FALSE
chr12	11839306	T	G	ENST00000396373	ENSG00000139083	ETV6	TRUE	FALSE
chr12	11853425	A	C	ENST00000396373	ENSG00000139083	ETV6	TRUE	FALSE
chr12	11853425	A	G	ENST00000396373	ENSG00000139083	ETV6	TRUE	FALSE
chr12	11853425	A	T	ENST00000396373	ENSG00000139083	ETV6	TRUE	FALSE
chr12	11853426	G	A	ENST00000396373	ENSG00000139083	ETV6	TRUE	FALSE
chr12	11853426	G	C	ENST00000396373	ENSG00000139083	ETV6	TRUE	FALSE
chr12	11853426	G	T	ENST00000396373	ENSG00000139083	ETV6	TRUE	FALSE
chr12	11853440	T	A	ENST00000396373	ENSG00000139083	ETV6	TRUE	TRUE
chr12	11853440	T	G	ENST00000396373	ENSG00000139083	ETV6	TRUE	TRUE
chr12	11853441	G	T	ENST00000396373	ENSG00000139083	ETV6	TRUE	TRUE
chr12	11853450	C	T	ENST00000396373	ENSG00000139083	ETV6	TRUE	TRUE
chr12	11853462	A	T	ENST00000396373	ENSG00000139083	ETV6	TRUE	TRUE
chr12	11853465	C	T	ENST00000396373	ENSG00000139083	ETV6	TRUE	TRUE
chr12	11853471	A	T	ENST00000396373	ENSG00000139083	ETV6	TRUE	TRUE
chr12	11853490	C	A	ENST00000396373	ENSG00000139083	ETV6	TRUE	TRUE
chr12	11853490	C	G	ENST00000396373	ENSG00000139083	ETV6	TRUE	TRUE
chr12	11853507	G	T	ENST00000396373	ENSG00000139083	ETV6	TRUE	TRUE
chr12	11853525	C	T	ENST00000396373	ENSG00000139083	ETV6	TRUE	TRUE
chr12	11853531	G	T	ENST00000396373	ENSG00000139083	ETV6	TRUE	TRUE
chr12	11853546	C	T	ENST00000396373	ENSG00000139083	ETV6	TRUE	TRUE
chr12	11853555	G	T	ENST00000396373	ENSG00000139083	ETV6	TRUE	TRUE
chr12	11853558	G	T	ENST00000396373	ENSG00000139083	ETV6	TRUE	TRUE
chr12	11853562	G	A	ENST00000396373	ENSG00000139083	ETV6	TRUE	FALSE
chr12	11853562	G	C	ENST00000396373	ENSG00000139083	ETV6	TRUE	FALSE
chr12	11853562	G	T	ENST00000396373	ENSG00000139083	ETV6	TRUE	FALSE
chr12	11853563	T	A	ENST00000396373	ENSG00000139083	ETV6	TRUE	FALSE
chr12	11853563	T	C	ENST00000396373	ENSG00000139083	ETV6	TRUE	FALSE
chr12	11853563	T	G	ENST00000396373	ENSG00000139083	ETV6	TRUE	FALSE
chr12	11869422	A	C	ENST00000396373	ENSG00000139083	ETV6	TRUE	FALSE
chr12	11869422	A	G	ENST00000396373	ENSG00000139083	ETV6	TRUE	FALSE
chr12	11869422	A	T	ENST00000396373	ENSG00000139083	ETV6	TRUE	FALSE
chr12	11869423	G	A	ENST00000396373	ENSG00000139083	ETV6	TRUE	FALSE
chr12	11869423	G	C	ENST00000396373	ENSG00000139083	ETV6	TRUE	FALSE
chr12	11869423	G	T	ENST00000396373	ENSG00000139083	ETV6	TRUE	FALSE
chr12	11869431	T	A	ENST00000396373	ENSG00000139083	ETV6	TRUE	TRUE
chr12	11869435	C	T	ENST00000396373	ENSG00000139083	ETV6	TRUE	TRUE
chr12	11869489	G	T	ENST00000396373	ENSG00000139083	ETV6	TRUE	TRUE
chr12	11869496	T	A	ENST00000396373	ENSG00000139083	ETV6	TRUE	TRUE
chr12	11869511	C	A	ENST00000396373	ENSG00000139083	ETV6	TRUE	TRUE
chr12	11869511	C	G	ENST00000396373	ENSG00000139083	ETV6	TRUE	TRUE
chr12	11869549	G	T	ENST00000396373	ENSG00000139083	ETV6	TRUE	TRUE
chr12	11869552	C	T	ENST00000396373	ENSG00000139083	ETV6	TRUE	TRUE
chr12	11869606	G	T	ENST00000396373	ENSG00000139083	ETV6	TRUE	TRUE
chr12	11869609	A	T	ENST00000396373	ENSG00000139083	ETV6	TRUE	TRUE
chr12	11869615	C	T	ENST00000396373	ENSG00000139083	ETV6	TRUE	TRUE
chr12	11869618	G	T	ENST00000396373	ENSG00000139083	ETV6	TRUE	TRUE
chr12	11869633	C	T	ENST00000396373	ENSG00000139083	ETV6	TRUE	TRUE
chr12	11869636	G	T	ENST00000396373	ENSG00000139083	ETV6	TRUE	TRUE
chr12	11869648	C	T	ENST00000396373	ENSG00000139083	ETV6	TRUE	TRUE
chr12	11869651	G	T	ENST00000396373	ENSG00000139083	ETV6	TRUE	TRUE
chr12	11869659	C	A	ENST00000396373	ENSG00000139083	ETV6	TRUE	TRUE
chr12	11869659	C	G	ENST00000396373	ENSG00000139083	ETV6	TRUE	TRUE
chr12	11869667	C	A	ENST00000396373	ENSG00000139083	ETV6	TRUE	TRUE
chr12	11869667	C	G	ENST00000396373	ENSG00000139083	ETV6	TRUE	TRUE
chr12	11869681	G	T	ENST00000396373	ENSG00000139083	ETV6	TRUE	TRUE
chr12	11869695	C	A	ENST00000396373	ENSG00000139083	ETV6	TRUE	TRUE
chr12	11869708	G	T	ENST00000396373	ENSG00000139083	ETV6	TRUE	TRUE
chr12	11869720	A	T	ENST00000396373	ENSG00000139083	ETV6	TRUE	TRUE
chr12	11869738	C	T	ENST00000396373	ENSG00000139083	ETV6	TRUE	TRUE
chr12	11869741	G	T	ENST00000396373	ENSG00000139083	ETV6	TRUE	TRUE
chr12	11869759	C	T	ENST00000396373	ENSG00000139083	ETV6	TRUE	TRUE
chr12	11869822	A	T	ENST00000396373	ENSG00000139083	ETV6	TRUE	TRUE
chr12	11869825	C	T	ENST00000396373	ENSG00000139083	ETV6	TRUE	TRUE
chr12	11869840	G	T	ENST00000396373	ENSG00000139083	ETV6	TRUE	TRUE
chr12	11869858	G	T	ENST00000396373	ENSG00000139083	ETV6	TRUE	TRUE
chr12	11869864	A	T	ENST00000396373	ENSG00000139083	ETV6	TRUE	TRUE
chr12	11869888	G	T	ENST00000396373	ENSG00000139083	ETV6	TRUE	TRUE
chr12	11869902	C	A	ENST00000396373	ENSG00000139083	ETV6	TRUE	TRUE
chr12	11869902	C	G	ENST00000396373	ENSG00000139083	ETV6	TRUE	TRUE
chr12	11869936	G	T	ENST00000396373	ENSG00000139083	ETV6	TRUE	TRUE
chr12	11869939	G	T	ENST00000396373	ENSG00000139083	ETV6	TRUE	TRUE
chr12	11869960	A	T	ENST00000396373	ENSG00000139083	ETV6	TRUE	TRUE
chr12	11869970	G	A	ENST00000396373	ENSG00000139083	ETV6	TRUE	FALSE
chr12	11869970	G	C	ENST00000396373	ENSG00000139083	ETV6	TRUE	FALSE
chr12	11869970	G	T	ENST00000396373	ENSG00000139083	ETV6	TRUE	FALSE
chr12	11869971	T	A	ENST00000396373	ENSG00000139083	ETV6	TRUE	FALSE
chr12	11869971	T	C	ENST00000396373	ENSG00000139083	ETV6	FALSE	FALSE
chr12	11869971	T	G	ENST00000396373	ENSG00000139083	ETV6	TRUE	FALSE
chr12	11884443	A	C	ENST00000396373	ENSG00000139083	ETV6	TRUE	FALSE
chr12	11884443	A	G	ENST00000396373	ENSG00000139083	ETV6	TRUE	FALSE
chr12	11884443	A	T	ENST00000396373	ENSG00000139083	ETV6	TRUE	FALSE
chr12	11884444	G	A	ENST00000396373	ENSG00000139083	ETV6	TRUE	FALSE
chr12	11884444	G	C	ENST00000396373	ENSG00000139083	ETV6	TRUE	FALSE
chr12	11884444	G	T	ENST00000396373	ENSG00000139083	ETV6	TRUE	FALSE
chr12	11884449	T	A	ENST00000396373	ENSG00000139083	ETV6	TRUE	TRUE
chr12	11884450	A	T	ENST00000396373	ENSG00000139083	ETV6	TRUE	TRUE
chr12	11884460	G	A	ENST00000396373	ENSG00000139083	ETV6	TRUE	TRUE
chr12	11884461	G	A	ENST00000396373	ENSG00000139083	ETV6	TRUE	TRUE
chr12	11884467	C	A	ENST00000396373	ENSG00000139083	ETV6	TRUE	TRUE
chr12	11884467	C	G	ENST00000396373	ENSG00000139083	ETV6	TRUE	TRUE
chr12	11884473	T	A	ENST00000396373	ENSG00000139083	ETV6	TRUE	TRUE
chr12	11884473	T	G	ENST00000396373	ENSG00000139083	ETV6	TRUE	TRUE
chr12	11884474	C	T	ENST00000396373	ENSG00000139083	ETV6	TRUE	TRUE
chr12	11884478	T	A	ENST00000396373	ENSG00000139083	ETV6	TRUE	TRUE
chr12	11884497	C	A	ENST00000396373	ENSG00000139083	ETV6	TRUE	TRUE
chr12	11884497	C	G	ENST00000396373	ENSG00000139083	ETV6	TRUE	TRUE
chr12	11884498	G	T	ENST00000396373	ENSG00000139083	ETV6	TRUE	TRUE
chr12	11884510	C	T	ENST00000396373	ENSG00000139083	ETV6	TRUE	TRUE
chr12	11884514	G	A	ENST00000396373	ENSG00000139083	ETV6	TRUE	TRUE
chr12	11884515	G	A	ENST00000396373	ENSG00000139083	ETV6	TRUE	TRUE
chr12	11884516	G	T	ENST00000396373	ENSG00000139083	ETV6	TRUE	TRUE
chr12	11884522	A	T	ENST00000396373	ENSG00000139083	ETV6	TRUE	TRUE
chr12	11884525	G	T	ENST00000396373	ENSG00000139083	ETV6	TRUE	TRUE
chr12	11884531	A	T	ENST00000396373	ENSG00000139083	ETV6	TRUE	TRUE
chr12	11884558	G	T	ENST00000396373	ENSG00000139083	ETV6	TRUE	TRUE
chr12	11884567	C	T	ENST00000396373	ENSG00000139083	ETV6	TRUE	TRUE
chr12	11884574	G	A	ENST00000396373	ENSG00000139083	ETV6	TRUE	TRUE
chr12	11884575	G	A	ENST00000396373	ENSG00000139083	ETV6	TRUE	TRUE
chr12	11884576	G	T	ENST00000396373	ENSG00000139083	ETV6	TRUE	TRUE
chr12	11884585	A	T	ENST00000396373	ENSG00000139083	ETV6	TRUE	TRUE
chr12	11884588	G	A	ENST00000396373	ENSG00000139083	ETV6	TRUE	FALSE
chr12	11884588	G	C	ENST00000396373	ENSG00000139083	ETV6	TRUE	FALSE
chr12	11884588	G	T	ENST00000396373	ENSG00000139083	ETV6	TRUE	FALSE
chr12	11884589	T	A	ENST00000396373	ENSG00000139083	ETV6	TRUE	FALSE
chr12	11884589	T	C	ENST00000396373	ENSG00000139083	ETV6	TRUE	FALSE
chr12	11884589	T	G	ENST00000396373	ENSG00000139083	ETV6	TRUE	FALSE
chr12	11885924	A	C	ENST00000396373	ENSG00000139083	ETV6	TRUE	FALSE
chr12	11885924	A	G	ENST00000396373	ENSG00000139083	ETV6	TRUE	FALSE
chr12	11885924	A	T	ENST00000396373	ENSG00000139083	ETV6	TRUE	FALSE
chr12	11885925	G	A	ENST00000396373	ENSG00000139083	ETV6	TRUE	FALSE
chr12	11885925	G	C	ENST00000396373	ENSG00000139083	ETV6	TRUE	FALSE
chr12	11885925	G	T	ENST00000396373	ENSG00000139083	ETV6	TRUE	FALSE
chr12	11885929	A	T	ENST00000396373	ENSG00000139083	ETV6	TRUE	TRUE
chr12	11885946	T	A	ENST00000396373	ENSG00000139083	ETV6	TRUE	TRUE
chr12	11885946	T	G	ENST00000396373	ENSG00000139083	ETV6	TRUE	TRUE
chr12	11885947	G	T	ENST00000396373	ENSG00000139083	ETV6	TRUE	TRUE
chr12	11885950	A	T	ENST00000396373	ENSG00000139083	ETV6	TRUE	TRUE
chr12	11885959	A	T	ENST00000396373	ENSG00000139083	ETV6	TRUE	TRUE
chr12	11885976	C	A	ENST00000396373	ENSG00000139083	ETV6	FALSE	FALSE
chr12	11885976	C	G	ENST00000396373	ENSG00000139083	ETV6	FALSE	FALSE
chr12	11885979	C	A	ENST00000396373	ENSG00000139083	ETV6	FALSE	FALSE
chr12	11885979	C	G	ENST00000396373	ENSG00000139083	ETV6	FALSE	FALSE
chr12	11885980	A	T	ENST00000396373	ENSG00000139083	ETV6	FALSE	FALSE
chr12	11885998	A	T	ENST00000396373	ENSG00000139083	ETV6	FALSE	FALSE
chr12	11886001	G	T	ENST00000396373	ENSG00000139083	ETV6	FALSE	FALSE
chr12	11886007	G	T	ENST00000396373	ENSG00000139083	ETV6	FALSE	FALSE
chr12	11886010	C	T	ENST00000396373	ENSG00000139083	ETV6	FALSE	FALSE
chr12	11886020	T	A	ENST00000396373	ENSG00000139083	ETV6	FALSE	FALSE
chr12	11886027	G	A	ENST00000396373	ENSG00000139083	ETV6	TRUE	FALSE
chr12	11886027	G	C	ENST00000396373	ENSG00000139083	ETV6	TRUE	FALSE
chr12	11886027	G	T	ENST00000396373	ENSG00000139083	ETV6	TRUE	FALSE
chr12	11886028	T	A	ENST00000396373	ENSG00000139083	ETV6	TRUE	FALSE
chr12	11886028	T	C	ENST00000396373	ENSG00000139083	ETV6	TRUE	FALSE
chr12	11886028	T	G	ENST00000396373	ENSG00000139083	ETV6	TRUE	FALSE
chr12	11890939	A	C	ENST00000396373	ENSG00000139083	ETV6	TRUE	FALSE
chr12	11890939	A	G	ENST00000396373	ENSG00000139083	ETV6	TRUE	FALSE
chr12	11890939	A	T	ENST00000396373	ENSG00000139083	ETV6	TRUE	FALSE
chr12	11890940	G	A	ENST00000396373	ENSG00000139083	ETV6	TRUE	FALSE
chr12	11890940	G	C	ENST00000396373	ENSG00000139083	ETV6	TRUE	FALSE
chr12	11890940	G	T	ENST00000396373	ENSG00000139083	ETV6	TRUE	FALSE
chr12	11890948	A	T	ENST00000396373	ENSG00000139083	ETV6	FALSE	FALSE
chr12	11890960	G	T	ENST00000396373	ENSG00000139083	ETV6	FALSE	FALSE
chr12	11890975	C	T	ENST00000396373	ENSG00000139083	ETV6	FALSE	FALSE
chr12	11890990	G	T	ENST00000396373	ENSG00000139083	ETV6	FALSE	FALSE
chr12	11890999	G	T	ENST00000396373	ENSG00000139083	ETV6	FALSE	FALSE
chr12	11891005	C	T	ENST00000396373	ENSG00000139083	ETV6	FALSE	FALSE
chr12	11891008	G	T	ENST00000396373	ENSG00000139083	ETV6	FALSE	FALSE
chr12	11891017	G	T	ENST00000396373	ENSG00000139083	ETV6	FALSE	FALSE
chr12	11891020	C	T	ENST00000396373	ENSG00000139083	ETV6	FALSE	FALSE
chr12	11891028	C	A	ENST00000396373	ENSG00000139083	ETV6	FALSE	FALSE
chr12	11891028	C	G	ENST00000396373	ENSG00000139083	ETV6	FALSE	FALSE
chr12	11891029	C	T	ENST00000396373	ENSG00000139083	ETV6	FALSE	FALSE
chr12	11891032	G	T	ENST00000396373	ENSG00000139083	ETV6	FALSE	FALSE
chr12	11891038	G	T	ENST00000396373	ENSG00000139083	ETV6	FALSE	FALSE
chr12	11891043	C	A	ENST00000396373	ENSG00000139083	ETV6	FALSE	FALSE
chr12	12071138	G	A	ENST00000308721	ENSG00000121380	BCL2L14	FALSE	FALSE
chr12	12071138	G	C	ENST00000308721	ENSG00000121380	BCL2L14	FALSE	FALSE
chr12	12071138	G	T	ENST00000308721	ENSG00000121380	BCL2L14	FALSE	FALSE
chr12	12071139	T	A	ENST00000308721	ENSG00000121380	BCL2L14	FALSE	FALSE
chr12	12071139	T	C	ENST00000308721	ENSG00000121380	BCL2L14	FALSE	FALSE
chr12	12071139	T	G	ENST00000308721	ENSG00000121380	BCL2L14	FALSE	FALSE
chr12	12079297	A	C	ENST00000308721	ENSG00000121380	BCL2L14	TRUE	FALSE
chr12	12079297	A	G	ENST00000308721	ENSG00000121380	BCL2L14	TRUE	FALSE
chr12	12079297	A	T	ENST00000308721	ENSG00000121380	BCL2L14	TRUE	FALSE
chr12	12079298	G	A	ENST00000308721	ENSG00000121380	BCL2L14	TRUE	FALSE
chr12	12079298	G	C	ENST00000308721	ENSG00000121380	BCL2L14	TRUE	FALSE
chr12	12079298	G	T	ENST00000308721	ENSG00000121380	BCL2L14	TRUE	FALSE
chr12	12079311	T	A	ENST00000308721	ENSG00000121380	BCL2L14	FALSE	FALSE
chr12	12079326	T	A	ENST00000308721	ENSG00000121380	BCL2L14	FALSE	FALSE
chr12	12079333	G	T	ENST00000308721	ENSG00000121380	BCL2L14	FALSE	FALSE
chr12	12079336	G	T	ENST00000308721	ENSG00000121380	BCL2L14	FALSE	FALSE
chr12	12079372	G	T	ENST00000308721	ENSG00000121380	BCL2L14	TRUE	FALSE
chr12	12079378	A	T	ENST00000308721	ENSG00000121380	BCL2L14	TRUE	TRUE
chr12	12079392	C	A	ENST00000308721	ENSG00000121380	BCL2L14	TRUE	TRUE
chr12	12079392	C	G	ENST00000308721	ENSG00000121380	BCL2L14	TRUE	TRUE
chr12	12079395	C	A	ENST00000308721	ENSG00000121380	BCL2L14	TRUE	TRUE
chr12	12079395	C	G	ENST00000308721	ENSG00000121380	BCL2L14	TRUE	TRUE
chr12	12079399	A	T	ENST00000308721	ENSG00000121380	BCL2L14	TRUE	TRUE
chr12	12079414	A	T	ENST00000308721	ENSG00000121380	BCL2L14	TRUE	TRUE
chr12	12079436	C	A	ENST00000308721	ENSG00000121380	BCL2L14	TRUE	TRUE
chr12	12079436	C	G	ENST00000308721	ENSG00000121380	BCL2L14	TRUE	TRUE
chr12	12079441	A	T	ENST00000308721	ENSG00000121380	BCL2L14	TRUE	TRUE
chr12	12079450	A	T	ENST00000308721	ENSG00000121380	BCL2L14	TRUE	TRUE
chr12	12079456	A	T	ENST00000308721	ENSG00000121380	BCL2L14	TRUE	TRUE
chr12	12079463	T	A	ENST00000308721	ENSG00000121380	BCL2L14	TRUE	TRUE
chr12	12079468	C	T	ENST00000308721	ENSG00000121380	BCL2L14	TRUE	TRUE
chr12	12079488	T	A	ENST00000308721	ENSG00000121380	BCL2L14	TRUE	TRUE
chr12	12079490	C	A	ENST00000308721	ENSG00000121380	BCL2L14	TRUE	TRUE
chr12	12079490	C	G	ENST00000308721	ENSG00000121380	BCL2L14	TRUE	TRUE
chr12	12079498	G	T	ENST00000308721	ENSG00000121380	BCL2L14	TRUE	TRUE
chr12	12079502	C	A	ENST00000308721	ENSG00000121380	BCL2L14	TRUE	TRUE
chr12	12079502	C	G	ENST00000308721	ENSG00000121380	BCL2L14	TRUE	TRUE
chr12	12079505	G	A	ENST00000308721	ENSG00000121380	BCL2L14	TRUE	TRUE
chr12	12079506	G	A	ENST00000308721	ENSG00000121380	BCL2L14	TRUE	TRUE
chr12	12079510	G	T	ENST00000308721	ENSG00000121380	BCL2L14	TRUE	TRUE
chr12	12079517	C	A	ENST00000308721	ENSG00000121380	BCL2L14	TRUE	TRUE
chr12	12079517	C	G	ENST00000308721	ENSG00000121380	BCL2L14	TRUE	TRUE
chr12	12079520	G	A	ENST00000308721	ENSG00000121380	BCL2L14	TRUE	TRUE
chr12	12079521	G	A	ENST00000308721	ENSG00000121380	BCL2L14	TRUE	TRUE
chr12	12079527	C	A	ENST00000308721	ENSG00000121380	BCL2L14	TRUE	TRUE
chr12	12079528	A	T	ENST00000308721	ENSG00000121380	BCL2L14	TRUE	TRUE
chr12	12079537	C	T	ENST00000308721	ENSG00000121380	BCL2L14	TRUE	TRUE
chr12	12079546	G	T	ENST00000308721	ENSG00000121380	BCL2L14	TRUE	TRUE
chr12	12079549	A	T	ENST00000308721	ENSG00000121380	BCL2L14	TRUE	TRUE
chr12	12079567	A	T	ENST00000308721	ENSG00000121380	BCL2L14	TRUE	TRUE
chr12	12079570	A	T	ENST00000308721	ENSG00000121380	BCL2L14	TRUE	TRUE
chr12	12079573	A	T	ENST00000308721	ENSG00000121380	BCL2L14	TRUE	TRUE
chr12	12079583	G	A	ENST00000308721	ENSG00000121380	BCL2L14	TRUE	TRUE
chr12	12079584	G	A	ENST00000308721	ENSG00000121380	BCL2L14	TRUE	TRUE
chr12	12079585	A	T	ENST00000308721	ENSG00000121380	BCL2L14	TRUE	TRUE
chr12	12079597	G	T	ENST00000308721	ENSG00000121380	BCL2L14	TRUE	TRUE
chr12	12079606	G	T	ENST00000308721	ENSG00000121380	BCL2L14	TRUE	TRUE
chr12	12079609	A	T	ENST00000308721	ENSG00000121380	BCL2L14	TRUE	TRUE
chr12	12079612	G	T	ENST00000308721	ENSG00000121380	BCL2L14	TRUE	TRUE
chr12	12079619	C	A	ENST00000308721	ENSG00000121380	BCL2L14	TRUE	TRUE
chr12	12079621	C	T	ENST00000308721	ENSG00000121380	BCL2L14	TRUE	TRUE
chr12	12079636	A	T	ENST00000308721	ENSG00000121380	BCL2L14	TRUE	TRUE
chr12	12079648	C	T	ENST00000308721	ENSG00000121380	BCL2L14	TRUE	TRUE
chr12	12079654	C	T	ENST00000308721	ENSG00000121380	BCL2L14	TRUE	TRUE
chr12	12079664	T	A	ENST00000308721	ENSG00000121380	BCL2L14	TRUE	TRUE
chr12	12079666	G	T	ENST00000308721	ENSG00000121380	BCL2L14	TRUE	TRUE
chr12	12079671	C	A	ENST00000308721	ENSG00000121380	BCL2L14	TRUE	TRUE
chr12	12079671	C	G	ENST00000308721	ENSG00000121380	BCL2L14	TRUE	TRUE
chr12	12079672	C	T	ENST00000308721	ENSG00000121380	BCL2L14	TRUE	TRUE
chr12	12079679	C	A	ENST00000308721	ENSG00000121380	BCL2L14	TRUE	TRUE
chr12	12079687	C	T	ENST00000308721	ENSG00000121380	BCL2L14	TRUE	TRUE
chr12	12079690	C	T	ENST00000308721	ENSG00000121380	BCL2L14	TRUE	TRUE
chr12	12079694	G	A	ENST00000308721	ENSG00000121380	BCL2L14	TRUE	TRUE
chr12	12079695	G	A	ENST00000308721	ENSG00000121380	BCL2L14	TRUE	TRUE
chr12	12079704	T	A	ENST00000308721	ENSG00000121380	BCL2L14	TRUE	TRUE
chr12	12079717	G	T	ENST00000308721	ENSG00000121380	BCL2L14	TRUE	TRUE
chr12	12079720	C	T	ENST00000308721	ENSG00000121380	BCL2L14	TRUE	TRUE
chr12	12079725	C	A	ENST00000308721	ENSG00000121380	BCL2L14	TRUE	TRUE
chr12	12079727	T	A	ENST00000308721	ENSG00000121380	BCL2L14	TRUE	TRUE
chr12	12079729	G	T	ENST00000308721	ENSG00000121380	BCL2L14	TRUE	TRUE
chr12	12079735	G	T	ENST00000308721	ENSG00000121380	BCL2L14	TRUE	TRUE
chr12	12079739	G	A	ENST00000308721	ENSG00000121380	BCL2L14	TRUE	FALSE
chr12	12079739	G	C	ENST00000308721	ENSG00000121380	BCL2L14	TRUE	FALSE
chr12	12079739	G	T	ENST00000308721	ENSG00000121380	BCL2L14	TRUE	FALSE
chr12	12079740	T	A	ENST00000308721	ENSG00000121380	BCL2L14	TRUE	FALSE
chr12	12079740	T	C	ENST00000308721	ENSG00000121380	BCL2L14	FALSE	FALSE
chr12	12079740	T	G	ENST00000308721	ENSG00000121380	BCL2L14	TRUE	FALSE
chr12	12087211	A	C	ENST00000308721	ENSG00000121380	BCL2L14	TRUE	FALSE
chr12	12087211	A	G	ENST00000308721	ENSG00000121380	BCL2L14	TRUE	FALSE
chr12	12087211	A	T	ENST00000308721	ENSG00000121380	BCL2L14	TRUE	FALSE
chr12	12087212	G	A	ENST00000308721	ENSG00000121380	BCL2L14	TRUE	FALSE
chr12	12087212	G	C	ENST00000308721	ENSG00000121380	BCL2L14	TRUE	FALSE
chr12	12087212	G	T	ENST00000308721	ENSG00000121380	BCL2L14	TRUE	FALSE
chr12	12087224	A	T	ENST00000308721	ENSG00000121380	BCL2L14	TRUE	TRUE
chr12	12087245	C	T	ENST00000308721	ENSG00000121380	BCL2L14	TRUE	TRUE
chr12	12087254	G	T	ENST00000308721	ENSG00000121380	BCL2L14	TRUE	TRUE
chr12	12087265	C	A	ENST00000308721	ENSG00000121380	BCL2L14	TRUE	TRUE
chr12	12087265	C	G	ENST00000308721	ENSG00000121380	BCL2L14	TRUE	TRUE
chr12	12087270	G	A	ENST00000308721	ENSG00000121380	BCL2L14	TRUE	TRUE
chr12	12087271	G	A	ENST00000308721	ENSG00000121380	BCL2L14	TRUE	TRUE
chr12	12087281	C	T	ENST00000308721	ENSG00000121380	BCL2L14	TRUE	TRUE
chr12	12087290	C	T	ENST00000308721	ENSG00000121380	BCL2L14	TRUE	TRUE
chr12	12087296	G	T	ENST00000308721	ENSG00000121380	BCL2L14	TRUE	TRUE
chr12	12087305	A	T	ENST00000308721	ENSG00000121380	BCL2L14	TRUE	TRUE
chr12	12087311	A	T	ENST00000308721	ENSG00000121380	BCL2L14	TRUE	TRUE
chr12	12087314	G	T	ENST00000308721	ENSG00000121380	BCL2L14	TRUE	TRUE
chr12	12087329	G	T	ENST00000308721	ENSG00000121380	BCL2L14	TRUE	TRUE
chr12	12087344	C	T	ENST00000308721	ENSG00000121380	BCL2L14	TRUE	TRUE
chr12	12087350	C	T	ENST00000308721	ENSG00000121380	BCL2L14	TRUE	TRUE
chr12	12087372	C	A	ENST00000308721	ENSG00000121380	BCL2L14	TRUE	TRUE
chr12	12087372	C	G	ENST00000308721	ENSG00000121380	BCL2L14	TRUE	TRUE
chr12	12087380	A	T	ENST00000308721	ENSG00000121380	BCL2L14	TRUE	TRUE
chr12	12087383	A	T	ENST00000308721	ENSG00000121380	BCL2L14	TRUE	TRUE
chr12	12087387	G	A	ENST00000308721	ENSG00000121380	BCL2L14	TRUE	FALSE
chr12	12087387	G	C	ENST00000308721	ENSG00000121380	BCL2L14	TRUE	FALSE
chr12	12087387	G	T	ENST00000308721	ENSG00000121380	BCL2L14	TRUE	FALSE
chr12	12087388	T	A	ENST00000308721	ENSG00000121380	BCL2L14	TRUE	FALSE
chr12	12087388	T	C	ENST00000308721	ENSG00000121380	BCL2L14	FALSE	FALSE
chr12	12087388	T	G	ENST00000308721	ENSG00000121380	BCL2L14	TRUE	FALSE
chr12	12090777	A	C	ENST00000308721	ENSG00000121380	BCL2L14	TRUE	FALSE
chr12	12090777	A	G	ENST00000308721	ENSG00000121380	BCL2L14	TRUE	FALSE
chr12	12090777	A	T	ENST00000308721	ENSG00000121380	BCL2L14	TRUE	FALSE
chr12	12090778	G	A	ENST00000308721	ENSG00000121380	BCL2L14	TRUE	FALSE
chr12	12090778	G	C	ENST00000308721	ENSG00000121380	BCL2L14	TRUE	FALSE
chr12	12090778	G	T	ENST00000308721	ENSG00000121380	BCL2L14	TRUE	FALSE
chr12	12090781	G	T	ENST00000308721	ENSG00000121380	BCL2L14	TRUE	TRUE
chr12	12090784	G	T	ENST00000308721	ENSG00000121380	BCL2L14	TRUE	TRUE
chr12	12090787	G	T	ENST00000308721	ENSG00000121380	BCL2L14	TRUE	TRUE
chr12	12090790	C	T	ENST00000308721	ENSG00000121380	BCL2L14	TRUE	TRUE
chr12	12090802	A	T	ENST00000308721	ENSG00000121380	BCL2L14	TRUE	TRUE
chr12	12090811	G	T	ENST00000308721	ENSG00000121380	BCL2L14	TRUE	TRUE
chr12	12090820	A	T	ENST00000308721	ENSG00000121380	BCL2L14	TRUE	TRUE
chr12	12090825	T	A	ENST00000308721	ENSG00000121380	BCL2L14	TRUE	TRUE
chr12	12090825	T	G	ENST00000308721	ENSG00000121380	BCL2L14	TRUE	TRUE
chr12	12090827	C	A	ENST00000308721	ENSG00000121380	BCL2L14	TRUE	TRUE
chr12	12090827	C	G	ENST00000308721	ENSG00000121380	BCL2L14	TRUE	TRUE
chr12	12090829	G	T	ENST00000308721	ENSG00000121380	BCL2L14	TRUE	TRUE
chr12	12090835	C	T	ENST00000308721	ENSG00000121380	BCL2L14	TRUE	TRUE
chr12	12090839	T	A	ENST00000308721	ENSG00000121380	BCL2L14	TRUE	TRUE
chr12	12090841	G	T	ENST00000308721	ENSG00000121380	BCL2L14	TRUE	TRUE
chr12	12090844	A	T	ENST00000308721	ENSG00000121380	BCL2L14	TRUE	TRUE
chr12	12090847	A	T	ENST00000308721	ENSG00000121380	BCL2L14	TRUE	TRUE
chr12	12090850	G	A	ENST00000308721	ENSG00000121380	BCL2L14	TRUE	FALSE
chr12	12090850	G	C	ENST00000308721	ENSG00000121380	BCL2L14	TRUE	FALSE
chr12	12090850	G	T	ENST00000308721	ENSG00000121380	BCL2L14	TRUE	FALSE
chr12	12090851	T	A	ENST00000308721	ENSG00000121380	BCL2L14	TRUE	FALSE
chr12	12090851	T	C	ENST00000308721	ENSG00000121380	BCL2L14	TRUE	FALSE
chr12	12090851	T	G	ENST00000308721	ENSG00000121380	BCL2L14	TRUE	FALSE
chr12	12094662	A	C	ENST00000308721	ENSG00000121380	BCL2L14	TRUE	FALSE
chr12	12094662	A	G	ENST00000308721	ENSG00000121380	BCL2L14	TRUE	FALSE
chr12	12094662	A	T	ENST00000308721	ENSG00000121380	BCL2L14	TRUE	FALSE
chr12	12094663	G	A	ENST00000308721	ENSG00000121380	BCL2L14	TRUE	FALSE
chr12	12094663	G	C	ENST00000308721	ENSG00000121380	BCL2L14	TRUE	FALSE
chr12	12094663	G	T	ENST00000308721	ENSG00000121380	BCL2L14	TRUE	FALSE
chr12	12094667	A	T	ENST00000308721	ENSG00000121380	BCL2L14	TRUE	TRUE
chr12	12094670	A	T	ENST00000308721	ENSG00000121380	BCL2L14	TRUE	TRUE
chr12	12094676	A	T	ENST00000308721	ENSG00000121380	BCL2L14	TRUE	TRUE
chr12	12094683	T	A	ENST00000308721	ENSG00000121380	BCL2L14	TRUE	TRUE
chr12	12094697	C	T	ENST00000308721	ENSG00000121380	BCL2L14	TRUE	TRUE
chr12	12094714	C	A	ENST00000308721	ENSG00000121380	BCL2L14	TRUE	TRUE
chr12	12094714	C	G	ENST00000308721	ENSG00000121380	BCL2L14	TRUE	TRUE
chr12	12094724	A	T	ENST00000308721	ENSG00000121380	BCL2L14	TRUE	TRUE
chr12	12094739	C	T	ENST00000308721	ENSG00000121380	BCL2L14	TRUE	TRUE
chr12	12094766	G	T	ENST00000308721	ENSG00000121380	BCL2L14	TRUE	TRUE
chr12	12094769	G	T	ENST00000308721	ENSG00000121380	BCL2L14	TRUE	TRUE
chr12	12094773	C	A	ENST00000308721	ENSG00000121380	BCL2L14	TRUE	TRUE
chr12	12094773	C	G	ENST00000308721	ENSG00000121380	BCL2L14	TRUE	TRUE
chr12	12094775	G	T	ENST00000308721	ENSG00000121380	BCL2L14	TRUE	TRUE
chr12	12094781	A	T	ENST00000308721	ENSG00000121380	BCL2L14	TRUE	TRUE
chr12	12094787	C	T	ENST00000308721	ENSG00000121380	BCL2L14	TRUE	TRUE
chr12	12094796	A	T	ENST00000308721	ENSG00000121380	BCL2L14	TRUE	TRUE
chr12	12094826	A	T	ENST00000308721	ENSG00000121380	BCL2L14	TRUE	TRUE
chr12	12094880	A	T	ENST00000308721	ENSG00000121380	BCL2L14	FALSE	FALSE
chr12	12094885	C	A	ENST00000308721	ENSG00000121380	BCL2L14	FALSE	FALSE
chr12	12094885	C	G	ENST00000308721	ENSG00000121380	BCL2L14	FALSE	FALSE
chr12	12094889	A	T	ENST00000308721	ENSG00000121380	BCL2L14	FALSE	FALSE
chr12	12094892	G	T	ENST00000308721	ENSG00000121380	BCL2L14	FALSE	FALSE
chr12	12094902	C	A	ENST00000308721	ENSG00000121380	BCL2L14	FALSE	FALSE
chr12	12094908	G	A	ENST00000308721	ENSG00000121380	BCL2L14	FALSE	FALSE
chr12	12094909	G	A	ENST00000308721	ENSG00000121380	BCL2L14	FALSE	FALSE
chr12	12094913	C	T	ENST00000308721	ENSG00000121380	BCL2L14	FALSE	FALSE
chr12	12094916	C	T	ENST00000308721	ENSG00000121380	BCL2L14	FALSE	FALSE
chr12	12094925	G	T	ENST00000308721	ENSG00000121380	BCL2L14	FALSE	FALSE
chr12	12094929	G	A	ENST00000308721	ENSG00000121380	BCL2L14	FALSE	FALSE
chr12	12094930	G	A	ENST00000308721	ENSG00000121380	BCL2L14	FALSE	FALSE
chr12	12094931	G	A	ENST00000308721	ENSG00000121380	BCL2L14	TRUE	FALSE
chr12	12094931	G	C	ENST00000308721	ENSG00000121380	BCL2L14	TRUE	FALSE
chr12	12094931	G	T	ENST00000308721	ENSG00000121380	BCL2L14	TRUE	FALSE
chr12	12094932	T	A	ENST00000308721	ENSG00000121380	BCL2L14	TRUE	FALSE
chr12	12094932	T	C	ENST00000308721	ENSG00000121380	BCL2L14	TRUE	FALSE
chr12	12094932	T	G	ENST00000308721	ENSG00000121380	BCL2L14	TRUE	FALSE
chr12	12098948	A	C	ENST00000308721	ENSG00000121380	BCL2L14	TRUE	FALSE
chr12	12098948	A	G	ENST00000308721	ENSG00000121380	BCL2L14	TRUE	FALSE
chr12	12098948	A	T	ENST00000308721	ENSG00000121380	BCL2L14	TRUE	FALSE
chr12	12098949	G	A	ENST00000308721	ENSG00000121380	BCL2L14	TRUE	FALSE
chr12	12098949	G	C	ENST00000308721	ENSG00000121380	BCL2L14	TRUE	FALSE
chr12	12098949	G	T	ENST00000308721	ENSG00000121380	BCL2L14	TRUE	FALSE
chr12	12098950	G	T	ENST00000308721	ENSG00000121380	BCL2L14	FALSE	FALSE
chr12	12098953	A	T	ENST00000308721	ENSG00000121380	BCL2L14	FALSE	FALSE
chr12	12098969	C	A	ENST00000308721	ENSG00000121380	BCL2L14	FALSE	FALSE
chr12	12098969	C	G	ENST00000308721	ENSG00000121380	BCL2L14	FALSE	FALSE
chr12	12098974	G	T	ENST00000308721	ENSG00000121380	BCL2L14	FALSE	FALSE
chr12	12098977	G	T	ENST00000308721	ENSG00000121380	BCL2L14	FALSE	FALSE
chr12	12121141	A	T	ENST00000261349	ENSG00000070018	LRP6	FALSE	FALSE
chr12	12121162	G	C	ENST00000261349	ENSG00000070018	LRP6	FALSE	FALSE
chr12	12121162	G	T	ENST00000261349	ENSG00000070018	LRP6	FALSE	FALSE
chr12	12121177	A	C	ENST00000261349	ENSG00000070018	LRP6	FALSE	FALSE
chr12	12121177	A	T	ENST00000261349	ENSG00000070018	LRP6	FALSE	FALSE
chr12	12121188	C	A	ENST00000261349	ENSG00000070018	LRP6	FALSE	FALSE
chr12	12121192	G	C	ENST00000261349	ENSG00000070018	LRP6	FALSE	FALSE
chr12	12121192	G	T	ENST00000261349	ENSG00000070018	LRP6	FALSE	FALSE
chr12	12121207	G	T	ENST00000261349	ENSG00000070018	LRP6	FALSE	FALSE
chr12	12121215	C	A	ENST00000261349	ENSG00000070018	LRP6	FALSE	FALSE
chr12	12121216	A	C	ENST00000261349	ENSG00000070018	LRP6	FALSE	FALSE
chr12	12121216	A	T	ENST00000261349	ENSG00000070018	LRP6	FALSE	FALSE
chr12	12121224	C	A	ENST00000261349	ENSG00000070018	LRP6	FALSE	FALSE
chr12	12121227	C	A	ENST00000261349	ENSG00000070018	LRP6	FALSE	FALSE
chr12	12121232	G	C	ENST00000261349	ENSG00000070018	LRP6	FALSE	FALSE
chr12	12121232	G	T	ENST00000261349	ENSG00000070018	LRP6	FALSE	FALSE
chr12	12121235	A	T	ENST00000261349	ENSG00000070018	LRP6	FALSE	FALSE
chr12	12121237	G	C	ENST00000261349	ENSG00000070018	LRP6	FALSE	FALSE
chr12	12121237	G	T	ENST00000261349	ENSG00000070018	LRP6	FALSE	FALSE
chr12	12121242	G	A	ENST00000261349	ENSG00000070018	LRP6	FALSE	FALSE
chr12	12121248	G	A	ENST00000261349	ENSG00000070018	LRP6	FALSE	FALSE
chr12	12121275	C	A	ENST00000261349	ENSG00000070018	LRP6	FALSE	FALSE
chr12	12121277	G	C	ENST00000261349	ENSG00000070018	LRP6	FALSE	FALSE
chr12	12121277	G	T	ENST00000261349	ENSG00000070018	LRP6	FALSE	FALSE
chr12	12121282	A	C	ENST00000261349	ENSG00000070018	LRP6	FALSE	FALSE
chr12	12121282	A	T	ENST00000261349	ENSG00000070018	LRP6	FALSE	FALSE
chr12	12121289	A	T	ENST00000261349	ENSG00000070018	LRP6	FALSE	FALSE
chr12	12121300	A	C	ENST00000261349	ENSG00000070018	LRP6	FALSE	FALSE
chr12	12121300	A	T	ENST00000261349	ENSG00000070018	LRP6	FALSE	FALSE
chr12	12121308	T	A	ENST00000261349	ENSG00000070018	LRP6	FALSE	FALSE
chr12	12121322	G	C	ENST00000261349	ENSG00000070018	LRP6	FALSE	FALSE
chr12	12121322	G	T	ENST00000261349	ENSG00000070018	LRP6	FALSE	FALSE
chr12	12121332	T	A	ENST00000261349	ENSG00000070018	LRP6	FALSE	FALSE
chr12	12121345	A	C	ENST00000261349	ENSG00000070018	LRP6	FALSE	FALSE
chr12	12121345	A	T	ENST00000261349	ENSG00000070018	LRP6	FALSE	FALSE
chr12	12121357	A	T	ENST00000261349	ENSG00000070018	LRP6	FALSE	FALSE
chr12	12121372	G	T	ENST00000261349	ENSG00000070018	LRP6	FALSE	FALSE
chr12	12121402	G	C	ENST00000261349	ENSG00000070018	LRP6	FALSE	FALSE
chr12	12121402	G	T	ENST00000261349	ENSG00000070018	LRP6	FALSE	FALSE
chr12	12121408	A	C	ENST00000261349	ENSG00000070018	LRP6	FALSE	FALSE
chr12	12121408	A	T	ENST00000261349	ENSG00000070018	LRP6	FALSE	FALSE
chr12	12121417	G	C	ENST00000261349	ENSG00000070018	LRP6	FALSE	FALSE
chr12	12121417	G	T	ENST00000261349	ENSG00000070018	LRP6	FALSE	FALSE
chr12	12121421	C	A	ENST00000261349	ENSG00000070018	LRP6	TRUE	FALSE
chr12	12121421	C	G	ENST00000261349	ENSG00000070018	LRP6	TRUE	FALSE
chr12	12121421	C	T	ENST00000261349	ENSG00000070018	LRP6	TRUE	FALSE
chr12	12121422	T	A	ENST00000261349	ENSG00000070018	LRP6	TRUE	FALSE
chr12	12121422	T	C	ENST00000261349	ENSG00000070018	LRP6	TRUE	FALSE
chr12	12121422	T	G	ENST00000261349	ENSG00000070018	LRP6	TRUE	FALSE
chr12	12124563	A	C	ENST00000261349	ENSG00000070018	LRP6	TRUE	FALSE
chr12	12124563	A	G	ENST00000261349	ENSG00000070018	LRP6	TRUE	FALSE
chr12	12124563	A	T	ENST00000261349	ENSG00000070018	LRP6	TRUE	FALSE
chr12	12124564	C	A	ENST00000261349	ENSG00000070018	LRP6	TRUE	FALSE
chr12	12124564	C	G	ENST00000261349	ENSG00000070018	LRP6	TRUE	FALSE
chr12	12124564	C	T	ENST00000261349	ENSG00000070018	LRP6	TRUE	FALSE
chr12	12124567	G	C	ENST00000261349	ENSG00000070018	LRP6	FALSE	FALSE
chr12	12124567	G	T	ENST00000261349	ENSG00000070018	LRP6	FALSE	FALSE
chr12	12124571	G	C	ENST00000261349	ENSG00000070018	LRP6	FALSE	FALSE
chr12	12124571	G	T	ENST00000261349	ENSG00000070018	LRP6	FALSE	FALSE
chr12	12124595	G	C	ENST00000261349	ENSG00000070018	LRP6	FALSE	FALSE
chr12	12124595	G	T	ENST00000261349	ENSG00000070018	LRP6	FALSE	FALSE
chr12	12124600	A	C	ENST00000261349	ENSG00000070018	LRP6	FALSE	FALSE
chr12	12124600	A	T	ENST00000261349	ENSG00000070018	LRP6	FALSE	FALSE
chr12	12124605	C	A	ENST00000261349	ENSG00000070018	LRP6	FALSE	FALSE
chr12	12124611	C	A	ENST00000261349	ENSG00000070018	LRP6	FALSE	FALSE
chr12	12124618	G	C	ENST00000261349	ENSG00000070018	LRP6	TRUE	TRUE
chr12	12124618	G	T	ENST00000261349	ENSG00000070018	LRP6	TRUE	TRUE
chr12	12124625	G	C	ENST00000261349	ENSG00000070018	LRP6	TRUE	TRUE
chr12	12124625	G	T	ENST00000261349	ENSG00000070018	LRP6	TRUE	TRUE
chr12	12124629	G	A	ENST00000261349	ENSG00000070018	LRP6	TRUE	TRUE
chr12	12124632	C	A	ENST00000261349	ENSG00000070018	LRP6	TRUE	TRUE
chr12	12124658	A	T	ENST00000261349	ENSG00000070018	LRP6	TRUE	TRUE
chr12	12124663	C	A	ENST00000261349	ENSG00000070018	LRP6	TRUE	FALSE
chr12	12124663	C	G	ENST00000261349	ENSG00000070018	LRP6	TRUE	FALSE
chr12	12124663	C	T	ENST00000261349	ENSG00000070018	LRP6	TRUE	FALSE
chr12	12124664	T	A	ENST00000261349	ENSG00000070018	LRP6	TRUE	FALSE
chr12	12124664	T	C	ENST00000261349	ENSG00000070018	LRP6	TRUE	FALSE
chr12	12124664	T	G	ENST00000261349	ENSG00000070018	LRP6	TRUE	FALSE
chr12	12125294	A	C	ENST00000261349	ENSG00000070018	LRP6	TRUE	FALSE
chr12	12125294	A	G	ENST00000261349	ENSG00000070018	LRP6	TRUE	FALSE
chr12	12125294	A	T	ENST00000261349	ENSG00000070018	LRP6	TRUE	FALSE
chr12	12125295	C	A	ENST00000261349	ENSG00000070018	LRP6	TRUE	FALSE
chr12	12125295	C	G	ENST00000261349	ENSG00000070018	LRP6	TRUE	FALSE
chr12	12125295	C	T	ENST00000261349	ENSG00000070018	LRP6	TRUE	FALSE
chr12	12125305	G	C	ENST00000261349	ENSG00000070018	LRP6	TRUE	TRUE
chr12	12125305	G	T	ENST00000261349	ENSG00000070018	LRP6	TRUE	TRUE
chr12	12125316	T	A	ENST00000261349	ENSG00000070018	LRP6	TRUE	TRUE
chr12	12125324	G	C	ENST00000261349	ENSG00000070018	LRP6	TRUE	TRUE
chr12	12125324	G	T	ENST00000261349	ENSG00000070018	LRP6	TRUE	TRUE
chr12	12125336	G	C	ENST00000261349	ENSG00000070018	LRP6	TRUE	TRUE
chr12	12125336	G	T	ENST00000261349	ENSG00000070018	LRP6	TRUE	TRUE
chr12	12125339	G	C	ENST00000261349	ENSG00000070018	LRP6	TRUE	TRUE
chr12	12125339	G	T	ENST00000261349	ENSG00000070018	LRP6	TRUE	TRUE
chr12	12125346	C	A	ENST00000261349	ENSG00000070018	LRP6	TRUE	TRUE
chr12	12125361	G	A	ENST00000261349	ENSG00000070018	LRP6	TRUE	TRUE
chr12	12125365	A	C	ENST00000261349	ENSG00000070018	LRP6	TRUE	TRUE
chr12	12125365	A	T	ENST00000261349	ENSG00000070018	LRP6	TRUE	TRUE
chr12	12125376	C	A	ENST00000261349	ENSG00000070018	LRP6	TRUE	TRUE
chr12	12125385	C	A	ENST00000261349	ENSG00000070018	LRP6	TRUE	TRUE
chr12	12125414	G	C	ENST00000261349	ENSG00000070018	LRP6	TRUE	TRUE
chr12	12125414	G	T	ENST00000261349	ENSG00000070018	LRP6	TRUE	TRUE
chr12	12125418	T	A	ENST00000261349	ENSG00000070018	LRP6	TRUE	TRUE
chr12	12125424	G	A	ENST00000261349	ENSG00000070018	LRP6	TRUE	TRUE
chr12	12125433	C	A	ENST00000261349	ENSG00000070018	LRP6	TRUE	FALSE
chr12	12125433	C	G	ENST00000261349	ENSG00000070018	LRP6	TRUE	FALSE
chr12	12125433	C	T	ENST00000261349	ENSG00000070018	LRP6	TRUE	FALSE
chr12	12125434	T	A	ENST00000261349	ENSG00000070018	LRP6	TRUE	FALSE
chr12	12125434	T	C	ENST00000261349	ENSG00000070018	LRP6	TRUE	FALSE
chr12	12125434	T	G	ENST00000261349	ENSG00000070018	LRP6	TRUE	FALSE
chr12	12126689	A	C	ENST00000261349	ENSG00000070018	LRP6	TRUE	FALSE
chr12	12126689	A	G	ENST00000261349	ENSG00000070018	LRP6	TRUE	FALSE
chr12	12126689	A	T	ENST00000261349	ENSG00000070018	LRP6	TRUE	FALSE
chr12	12126690	C	A	ENST00000261349	ENSG00000070018	LRP6	TRUE	FALSE
chr12	12126690	C	G	ENST00000261349	ENSG00000070018	LRP6	TRUE	FALSE
chr12	12126690	C	T	ENST00000261349	ENSG00000070018	LRP6	TRUE	FALSE
chr12	12126691	C	A	ENST00000261349	ENSG00000070018	LRP6	TRUE	TRUE
chr12	12126703	C	A	ENST00000261349	ENSG00000070018	LRP6	TRUE	TRUE
chr12	12126705	G	C	ENST00000261349	ENSG00000070018	LRP6	TRUE	TRUE
chr12	12126705	G	T	ENST00000261349	ENSG00000070018	LRP6	TRUE	TRUE
chr12	12126708	A	T	ENST00000261349	ENSG00000070018	LRP6	TRUE	TRUE
chr12	12126728	A	C	ENST00000261349	ENSG00000070018	LRP6	TRUE	TRUE
chr12	12126728	A	T	ENST00000261349	ENSG00000070018	LRP6	TRUE	TRUE
chr12	12126754	C	A	ENST00000261349	ENSG00000070018	LRP6	TRUE	TRUE
chr12	12126764	A	C	ENST00000261349	ENSG00000070018	LRP6	TRUE	TRUE
chr12	12126764	A	T	ENST00000261349	ENSG00000070018	LRP6	TRUE	TRUE
chr12	12126784	C	A	ENST00000261349	ENSG00000070018	LRP6	TRUE	TRUE
chr12	12126793	C	A	ENST00000261349	ENSG00000070018	LRP6	TRUE	TRUE
chr12	12126796	T	A	ENST00000261349	ENSG00000070018	LRP6	TRUE	TRUE
chr12	12126806	A	T	ENST00000261349	ENSG00000070018	LRP6	TRUE	TRUE
chr12	12126810	A	T	ENST00000261349	ENSG00000070018	LRP6	TRUE	TRUE
chr12	12126820	G	A	ENST00000261349	ENSG00000070018	LRP6	TRUE	TRUE
chr12	12126821	G	T	ENST00000261349	ENSG00000070018	LRP6	TRUE	TRUE
chr12	12126830	G	C	ENST00000261349	ENSG00000070018	LRP6	TRUE	TRUE
chr12	12126830	G	T	ENST00000261349	ENSG00000070018	LRP6	TRUE	TRUE
chr12	12126841	C	A	ENST00000261349	ENSG00000070018	LRP6	TRUE	TRUE
chr12	12126898	G	A	ENST00000261349	ENSG00000070018	LRP6	TRUE	TRUE
chr12	12126910	C	A	ENST00000261349	ENSG00000070018	LRP6	TRUE	TRUE
chr12	12126913	C	A	ENST00000261349	ENSG00000070018	LRP6	TRUE	TRUE
chr12	12126920	A	C	ENST00000261349	ENSG00000070018	LRP6	TRUE	TRUE
chr12	12126920	A	T	ENST00000261349	ENSG00000070018	LRP6	TRUE	TRUE
chr12	12126922	C	A	ENST00000261349	ENSG00000070018	LRP6	TRUE	FALSE
chr12	12126922	C	G	ENST00000261349	ENSG00000070018	LRP6	TRUE	FALSE
chr12	12126922	C	T	ENST00000261349	ENSG00000070018	LRP6	TRUE	FALSE
chr12	12126923	T	A	ENST00000261349	ENSG00000070018	LRP6	TRUE	FALSE
chr12	12126923	T	C	ENST00000261349	ENSG00000070018	LRP6	TRUE	FALSE
chr12	12126923	T	G	ENST00000261349	ENSG00000070018	LRP6	TRUE	FALSE
chr12	12130781	A	C	ENST00000261349	ENSG00000070018	LRP6	TRUE	FALSE
chr12	12130781	A	G	ENST00000261349	ENSG00000070018	LRP6	TRUE	FALSE
chr12	12130781	A	T	ENST00000261349	ENSG00000070018	LRP6	TRUE	FALSE
chr12	12130782	C	A	ENST00000261349	ENSG00000070018	LRP6	TRUE	FALSE
chr12	12130782	C	G	ENST00000261349	ENSG00000070018	LRP6	TRUE	FALSE
chr12	12130782	C	T	ENST00000261349	ENSG00000070018	LRP6	TRUE	FALSE
chr12	12130784	A	T	ENST00000261349	ENSG00000070018	LRP6	TRUE	TRUE
chr12	12130795	C	A	ENST00000261349	ENSG00000070018	LRP6	TRUE	TRUE
chr12	12130800	G	C	ENST00000261349	ENSG00000070018	LRP6	TRUE	TRUE
chr12	12130800	G	T	ENST00000261349	ENSG00000070018	LRP6	TRUE	TRUE
chr12	12130804	T	A	ENST00000261349	ENSG00000070018	LRP6	TRUE	TRUE
chr12	12130811	G	T	ENST00000261349	ENSG00000070018	LRP6	TRUE	TRUE
chr12	12130829	A	T	ENST00000261349	ENSG00000070018	LRP6	TRUE	TRUE
chr12	12130834	T	A	ENST00000261349	ENSG00000070018	LRP6	TRUE	TRUE
chr12	12130837	T	A	ENST00000261349	ENSG00000070018	LRP6	TRUE	TRUE
chr12	12130843	T	A	ENST00000261349	ENSG00000070018	LRP6	TRUE	TRUE
chr12	12130846	C	A	ENST00000261349	ENSG00000070018	LRP6	TRUE	TRUE
chr12	12130850	G	T	ENST00000261349	ENSG00000070018	LRP6	TRUE	TRUE
chr12	12130855	G	A	ENST00000261349	ENSG00000070018	LRP6	TRUE	TRUE
chr12	12130865	A	T	ENST00000261349	ENSG00000070018	LRP6	TRUE	TRUE
chr12	12130876	G	A	ENST00000261349	ENSG00000070018	LRP6	TRUE	TRUE
chr12	12130884	A	C	ENST00000261349	ENSG00000070018	LRP6	TRUE	TRUE
chr12	12130884	A	T	ENST00000261349	ENSG00000070018	LRP6	TRUE	TRUE
chr12	12130886	A	T	ENST00000261349	ENSG00000070018	LRP6	TRUE	TRUE
chr12	12130894	C	A	ENST00000261349	ENSG00000070018	LRP6	TRUE	FALSE
chr12	12130894	C	G	ENST00000261349	ENSG00000070018	LRP6	TRUE	FALSE
chr12	12130894	C	T	ENST00000261349	ENSG00000070018	LRP6	TRUE	FALSE
chr12	12130895	T	A	ENST00000261349	ENSG00000070018	LRP6	TRUE	FALSE
chr12	12130895	T	C	ENST00000261349	ENSG00000070018	LRP6	TRUE	FALSE
chr12	12130895	T	G	ENST00000261349	ENSG00000070018	LRP6	TRUE	FALSE
chr12	12131819	A	C	ENST00000261349	ENSG00000070018	LRP6	TRUE	FALSE
chr12	12131819	A	G	ENST00000261349	ENSG00000070018	LRP6	TRUE	FALSE
chr12	12131819	A	T	ENST00000261349	ENSG00000070018	LRP6	TRUE	FALSE
chr12	12131820	C	A	ENST00000261349	ENSG00000070018	LRP6	TRUE	FALSE
chr12	12131820	C	G	ENST00000261349	ENSG00000070018	LRP6	TRUE	FALSE
chr12	12131820	C	T	ENST00000261349	ENSG00000070018	LRP6	TRUE	FALSE
chr12	12131824	C	A	ENST00000261349	ENSG00000070018	LRP6	TRUE	TRUE
chr12	12131825	A	T	ENST00000261349	ENSG00000070018	LRP6	TRUE	TRUE
chr12	12131833	T	A	ENST00000261349	ENSG00000070018	LRP6	TRUE	TRUE
chr12	12131836	C	A	ENST00000261349	ENSG00000070018	LRP6	TRUE	TRUE
chr12	12131841	G	C	ENST00000261349	ENSG00000070018	LRP6	TRUE	TRUE
chr12	12131841	G	T	ENST00000261349	ENSG00000070018	LRP6	TRUE	TRUE
chr12	12131845	T	A	ENST00000261349	ENSG00000070018	LRP6	TRUE	TRUE
chr12	12131851	G	A	ENST00000261349	ENSG00000070018	LRP6	TRUE	TRUE
chr12	12131852	G	T	ENST00000261349	ENSG00000070018	LRP6	TRUE	TRUE
chr12	12131866	C	A	ENST00000261349	ENSG00000070018	LRP6	TRUE	TRUE
chr12	12131870	G	T	ENST00000261349	ENSG00000070018	LRP6	TRUE	TRUE
chr12	12131875	G	A	ENST00000261349	ENSG00000070018	LRP6	TRUE	TRUE
chr12	12131891	A	T	ENST00000261349	ENSG00000070018	LRP6	TRUE	TRUE
chr12	12131896	G	A	ENST00000261349	ENSG00000070018	LRP6	TRUE	TRUE
chr12	12131906	A	T	ENST00000261349	ENSG00000070018	LRP6	TRUE	TRUE
chr12	12131911	G	A	ENST00000261349	ENSG00000070018	LRP6	TRUE	TRUE
chr12	12131917	G	A	ENST00000261349	ENSG00000070018	LRP6	TRUE	TRUE
chr12	12131923	C	A	ENST00000261349	ENSG00000070018	LRP6	TRUE	TRUE
chr12	12131925	G	C	ENST00000261349	ENSG00000070018	LRP6	TRUE	TRUE
chr12	12131925	G	T	ENST00000261349	ENSG00000070018	LRP6	TRUE	TRUE
chr12	12131927	G	T	ENST00000261349	ENSG00000070018	LRP6	TRUE	TRUE
chr12	12131936	A	T	ENST00000261349	ENSG00000070018	LRP6	TRUE	TRUE
chr12	12131947	C	A	ENST00000261349	ENSG00000070018	LRP6	TRUE	TRUE
chr12	12131962	C	A	ENST00000261349	ENSG00000070018	LRP6	TRUE	TRUE
chr12	12131963	A	T	ENST00000261349	ENSG00000070018	LRP6	TRUE	TRUE
chr12	12131968	C	A	ENST00000261349	ENSG00000070018	LRP6	TRUE	TRUE
chr12	12131981	G	T	ENST00000261349	ENSG00000070018	LRP6	TRUE	TRUE
chr12	12131987	C	T	ENST00000261349	ENSG00000070018	LRP6	TRUE	TRUE
chr12	12131988	C	T	ENST00000261349	ENSG00000070018	LRP6	TRUE	TRUE
chr12	12132002	A	T	ENST00000261349	ENSG00000070018	LRP6	TRUE	TRUE
chr12	12132013	C	A	ENST00000261349	ENSG00000070018	LRP6	TRUE	TRUE
chr12	12132023	A	T	ENST00000261349	ENSG00000070018	LRP6	TRUE	TRUE
chr12	12132034	G	A	ENST00000261349	ENSG00000070018	LRP6	TRUE	TRUE
chr12	12132037	G	A	ENST00000261349	ENSG00000070018	LRP6	TRUE	TRUE
chr12	12132044	A	T	ENST00000261349	ENSG00000070018	LRP6	TRUE	TRUE
chr12	12132058	C	A	ENST00000261349	ENSG00000070018	LRP6	TRUE	FALSE
chr12	12132058	C	G	ENST00000261349	ENSG00000070018	LRP6	TRUE	FALSE
chr12	12132058	C	T	ENST00000261349	ENSG00000070018	LRP6	TRUE	FALSE
chr12	12132059	T	A	ENST00000261349	ENSG00000070018	LRP6	TRUE	FALSE
chr12	12132059	T	C	ENST00000261349	ENSG00000070018	LRP6	TRUE	FALSE
chr12	12132059	T	G	ENST00000261349	ENSG00000070018	LRP6	TRUE	FALSE
chr12	12135173	A	C	ENST00000261349	ENSG00000070018	LRP6	TRUE	FALSE
chr12	12135173	A	G	ENST00000261349	ENSG00000070018	LRP6	TRUE	FALSE
chr12	12135173	A	T	ENST00000261349	ENSG00000070018	LRP6	TRUE	FALSE
chr12	12135174	C	A	ENST00000261349	ENSG00000070018	LRP6	TRUE	FALSE
chr12	12135174	C	G	ENST00000261349	ENSG00000070018	LRP6	TRUE	FALSE
chr12	12135174	C	T	ENST00000261349	ENSG00000070018	LRP6	TRUE	FALSE
chr12	12135175	C	A	ENST00000261349	ENSG00000070018	LRP6	TRUE	TRUE
chr12	12135178	C	A	ENST00000261349	ENSG00000070018	LRP6	TRUE	TRUE
chr12	12135179	A	T	ENST00000261349	ENSG00000070018	LRP6	TRUE	TRUE
chr12	12135183	G	C	ENST00000261349	ENSG00000070018	LRP6	TRUE	TRUE
chr12	12135183	G	T	ENST00000261349	ENSG00000070018	LRP6	TRUE	TRUE
chr12	12135190	C	A	ENST00000261349	ENSG00000070018	LRP6	TRUE	TRUE
chr12	12135196	G	A	ENST00000261349	ENSG00000070018	LRP6	TRUE	TRUE
chr12	12135218	G	T	ENST00000261349	ENSG00000070018	LRP6	TRUE	TRUE
chr12	12135224	A	T	ENST00000261349	ENSG00000070018	LRP6	TRUE	TRUE
chr12	12135247	T	A	ENST00000261349	ENSG00000070018	LRP6	TRUE	TRUE
chr12	12135254	A	T	ENST00000261349	ENSG00000070018	LRP6	TRUE	TRUE
chr12	12135264	G	C	ENST00000261349	ENSG00000070018	LRP6	TRUE	TRUE
chr12	12135264	G	T	ENST00000261349	ENSG00000070018	LRP6	TRUE	TRUE
chr12	12135266	A	T	ENST00000261349	ENSG00000070018	LRP6	TRUE	TRUE
chr12	12135283	G	A	ENST00000261349	ENSG00000070018	LRP6	TRUE	TRUE
chr12	12135287	A	T	ENST00000261349	ENSG00000070018	LRP6	TRUE	TRUE
chr12	12135298	G	A	ENST00000261349	ENSG00000070018	LRP6	TRUE	TRUE
chr12	12135301	C	A	ENST00000261349	ENSG00000070018	LRP6	TRUE	FALSE
chr12	12135301	C	G	ENST00000261349	ENSG00000070018	LRP6	TRUE	FALSE
chr12	12135301	C	T	ENST00000261349	ENSG00000070018	LRP6	TRUE	FALSE
chr12	12135302	T	A	ENST00000261349	ENSG00000070018	LRP6	TRUE	FALSE
chr12	12135302	T	C	ENST00000261349	ENSG00000070018	LRP6	TRUE	FALSE
chr12	12135302	T	G	ENST00000261349	ENSG00000070018	LRP6	TRUE	FALSE
chr12	12138323	A	C	ENST00000261349	ENSG00000070018	LRP6	TRUE	FALSE
chr12	12138323	A	G	ENST00000261349	ENSG00000070018	LRP6	TRUE	FALSE
chr12	12138323	A	T	ENST00000261349	ENSG00000070018	LRP6	TRUE	FALSE
chr12	12138324	C	A	ENST00000261349	ENSG00000070018	LRP6	TRUE	FALSE
chr12	12138324	C	G	ENST00000261349	ENSG00000070018	LRP6	TRUE	FALSE
chr12	12138324	C	T	ENST00000261349	ENSG00000070018	LRP6	TRUE	FALSE
chr12	12138325	T	A	ENST00000261349	ENSG00000070018	LRP6	TRUE	TRUE
chr12	12138326	G	C	ENST00000261349	ENSG00000070018	LRP6	TRUE	TRUE
chr12	12138326	G	T	ENST00000261349	ENSG00000070018	LRP6	TRUE	TRUE
chr12	12138331	C	A	ENST00000261349	ENSG00000070018	LRP6	TRUE	TRUE
chr12	12138334	G	A	ENST00000261349	ENSG00000070018	LRP6	TRUE	TRUE
chr12	12138346	C	A	ENST00000261349	ENSG00000070018	LRP6	TRUE	TRUE
chr12	12138349	T	A	ENST00000261349	ENSG00000070018	LRP6	TRUE	TRUE
chr12	12138373	G	A	ENST00000261349	ENSG00000070018	LRP6	TRUE	TRUE
chr12	12138382	G	A	ENST00000261349	ENSG00000070018	LRP6	TRUE	TRUE
chr12	12138388	G	A	ENST00000261349	ENSG00000070018	LRP6	TRUE	TRUE
chr12	12138394	T	A	ENST00000261349	ENSG00000070018	LRP6	TRUE	TRUE
chr12	12138400	T	A	ENST00000261349	ENSG00000070018	LRP6	TRUE	TRUE
chr12	12138406	C	A	ENST00000261349	ENSG00000070018	LRP6	TRUE	TRUE
chr12	12138409	G	A	ENST00000261349	ENSG00000070018	LRP6	TRUE	TRUE
chr12	12138427	T	A	ENST00000261349	ENSG00000070018	LRP6	TRUE	TRUE
chr12	12138430	C	A	ENST00000261349	ENSG00000070018	LRP6	TRUE	TRUE
chr12	12138439	G	A	ENST00000261349	ENSG00000070018	LRP6	TRUE	TRUE
chr12	12138442	G	A	ENST00000261349	ENSG00000070018	LRP6	TRUE	TRUE
chr12	12138445	G	A	ENST00000261349	ENSG00000070018	LRP6	TRUE	TRUE
chr12	12138448	T	A	ENST00000261349	ENSG00000070018	LRP6	TRUE	TRUE
chr12	12138455	C	T	ENST00000261349	ENSG00000070018	LRP6	TRUE	TRUE
chr12	12138456	C	T	ENST00000261349	ENSG00000070018	LRP6	TRUE	TRUE
chr12	12138458	A	C	ENST00000261349	ENSG00000070018	LRP6	TRUE	TRUE
chr12	12138458	A	T	ENST00000261349	ENSG00000070018	LRP6	TRUE	TRUE
chr12	12138464	C	T	ENST00000261349	ENSG00000070018	LRP6	TRUE	TRUE
chr12	12138465	C	T	ENST00000261349	ENSG00000070018	LRP6	TRUE	TRUE
chr12	12138472	C	A	ENST00000261349	ENSG00000070018	LRP6	TRUE	TRUE
chr12	12138487	C	A	ENST00000261349	ENSG00000070018	LRP6	TRUE	TRUE
chr12	12138496	G	A	ENST00000261349	ENSG00000070018	LRP6	TRUE	TRUE
chr12	12138498	A	T	ENST00000261349	ENSG00000070018	LRP6	TRUE	TRUE
chr12	12138514	C	A	ENST00000261349	ENSG00000070018	LRP6	TRUE	TRUE
chr12	12138516	A	C	ENST00000261349	ENSG00000070018	LRP6	TRUE	TRUE
chr12	12138516	A	T	ENST00000261349	ENSG00000070018	LRP6	TRUE	TRUE
chr12	12138535	C	A	ENST00000261349	ENSG00000070018	LRP6	TRUE	FALSE
chr12	12138535	C	G	ENST00000261349	ENSG00000070018	LRP6	TRUE	FALSE
chr12	12138535	C	T	ENST00000261349	ENSG00000070018	LRP6	TRUE	FALSE
chr12	12138536	T	A	ENST00000261349	ENSG00000070018	LRP6	TRUE	FALSE
chr12	12138536	T	C	ENST00000261349	ENSG00000070018	LRP6	TRUE	TRUE
chr12	12138536	T	G	ENST00000261349	ENSG00000070018	LRP6	TRUE	FALSE
chr12	12147364	A	C	ENST00000261349	ENSG00000070018	LRP6	TRUE	FALSE
chr12	12147364	A	G	ENST00000261349	ENSG00000070018	LRP6	TRUE	FALSE
chr12	12147364	A	T	ENST00000261349	ENSG00000070018	LRP6	TRUE	FALSE
chr12	12147365	C	A	ENST00000261349	ENSG00000070018	LRP6	TRUE	FALSE
chr12	12147365	C	G	ENST00000261349	ENSG00000070018	LRP6	TRUE	FALSE
chr12	12147365	C	T	ENST00000261349	ENSG00000070018	LRP6	TRUE	FALSE
chr12	12147368	G	C	ENST00000261349	ENSG00000070018	LRP6	TRUE	TRUE
chr12	12147368	G	T	ENST00000261349	ENSG00000070018	LRP6	TRUE	TRUE
chr12	12147384	C	A	ENST00000261349	ENSG00000070018	LRP6	TRUE	TRUE
chr12	12147390	G	A	ENST00000261349	ENSG00000070018	LRP6	TRUE	TRUE
chr12	12147401	G	C	ENST00000261349	ENSG00000070018	LRP6	TRUE	TRUE
chr12	12147401	G	T	ENST00000261349	ENSG00000070018	LRP6	TRUE	TRUE
chr12	12147409	C	T	ENST00000261349	ENSG00000070018	LRP6	TRUE	TRUE
chr12	12147410	C	T	ENST00000261349	ENSG00000070018	LRP6	TRUE	TRUE
chr12	12147420	T	A	ENST00000261349	ENSG00000070018	LRP6	TRUE	TRUE
chr12	12147443	A	C	ENST00000261349	ENSG00000070018	LRP6	TRUE	TRUE
chr12	12147443	A	T	ENST00000261349	ENSG00000070018	LRP6	TRUE	TRUE
chr12	12147456	T	A	ENST00000261349	ENSG00000070018	LRP6	TRUE	TRUE
chr12	12147461	A	C	ENST00000261349	ENSG00000070018	LRP6	TRUE	TRUE
chr12	12147461	A	T	ENST00000261349	ENSG00000070018	LRP6	TRUE	TRUE
chr12	12147483	C	A	ENST00000261349	ENSG00000070018	LRP6	TRUE	TRUE
chr12	12147489	C	A	ENST00000261349	ENSG00000070018	LRP6	TRUE	TRUE
chr12	12147500	A	T	ENST00000261349	ENSG00000070018	LRP6	TRUE	TRUE
chr12	12147513	C	A	ENST00000261349	ENSG00000070018	LRP6	TRUE	TRUE
chr12	12147519	T	A	ENST00000261349	ENSG00000070018	LRP6	TRUE	TRUE
chr12	12147531	C	A	ENST00000261349	ENSG00000070018	LRP6	TRUE	TRUE
chr12	12147534	G	A	ENST00000261349	ENSG00000070018	LRP6	TRUE	TRUE
chr12	12147547	A	C	ENST00000261349	ENSG00000070018	LRP6	TRUE	TRUE
chr12	12147547	A	T	ENST00000261349	ENSG00000070018	LRP6	TRUE	TRUE
chr12	12147553	A	C	ENST00000261349	ENSG00000070018	LRP6
chr12	12147553	A	T	ENST00000261349	ENSG00000070018	LRP6	TRUE	TRUE
chr12	12147557	C	A	ENST00000261349	ENSG00000070018	LRP6	TRUE	FALSE
chr12	12147557	C	G	ENST00000261349	ENSG00000070018	LRP6	TRUE	FALSE
chr12	12147557	C	T	ENST00000261349	ENSG00000070018	LRP6	TRUE	FALSE
chr12	12147558	T	A	ENST00000261349	ENSG00000070018	LRP6	TRUE	FALSE
chr12	12147558	T	C	ENST00000261349	ENSG00000070018	LRP6	TRUE	FALSE
chr12	12147558	T	G	ENST00000261349	ENSG00000070018	LRP6	TRUE	FALSE
chr12	12148940	A	C	ENST00000261349	ENSG00000070018	LRP6	TRUE	FALSE
chr12	12148940	A	G	ENST00000261349	ENSG00000070018	LRP6	TRUE	FALSE
chr12	12148940	A	T	ENST00000261349	ENSG00000070018	LRP6	TRUE	FALSE
chr12	12148941	C	A	ENST00000261349	ENSG00000070018	LRP6	TRUE	FALSE
chr12	12148941	C	G	ENST00000261349	ENSG00000070018	LRP6	TRUE	FALSE
chr12	12148941	C	T	ENST00000261349	ENSG00000070018	LRP6	TRUE	FALSE
chr12	12148946	T	A	ENST00000261349	ENSG00000070018	LRP6	TRUE	TRUE
chr12	12148949	C	A	ENST00000261349	ENSG00000070018	LRP6	TRUE	TRUE
chr12	12148970	G	A	ENST00000261349	ENSG00000070018	LRP6	TRUE	TRUE
chr12	12148976	T	A	ENST00000261349	ENSG00000070018	LRP6	TRUE	TRUE
chr12	12148982	G	A	ENST00000261349	ENSG00000070018	LRP6	TRUE	TRUE
chr12	12148985	C	A	ENST00000261349	ENSG00000070018	LRP6	TRUE	TRUE
chr12	12148991	T	A	ENST00000261349	ENSG00000070018	LRP6	TRUE	TRUE
chr12	12149003	C	A	ENST00000261349	ENSG00000070018	LRP6	TRUE	TRUE
chr12	12149008	G	C	ENST00000261349	ENSG00000070018	LRP6	TRUE	TRUE
chr12	12149008	G	T	ENST00000261349	ENSG00000070018	LRP6	TRUE	TRUE
chr12	12149012	T	A	ENST00000261349	ENSG00000070018	LRP6	TRUE	TRUE
chr12	12149020	A	C	ENST00000261349	ENSG00000070018	LRP6	TRUE	TRUE
chr12	12149020	A	T	ENST00000261349	ENSG00000070018	LRP6	TRUE	TRUE
chr12	12149024	T	A	ENST00000261349	ENSG00000070018	LRP6	TRUE	TRUE
chr12	12149051	C	A	ENST00000261349	ENSG00000070018	LRP6	TRUE	TRUE
chr12	12149052	A	T	ENST00000261349	ENSG00000070018	LRP6	TRUE	TRUE
chr12	12149058	C	T	ENST00000261349	ENSG00000070018	LRP6	TRUE	TRUE
chr12	12149059	C	T	ENST00000261349	ENSG00000070018	LRP6	TRUE	TRUE
chr12	12149061	G	C	ENST00000261349	ENSG00000070018	LRP6	TRUE	TRUE
chr12	12149061	G	T	ENST00000261349	ENSG00000070018	LRP6	TRUE	TRUE
chr12	12149067	G	C	ENST00000261349	ENSG00000070018	LRP6	TRUE	TRUE
chr12	12149067	G	T	ENST00000261349	ENSG00000070018	LRP6	TRUE	TRUE
chr12	12149076	G	C	ENST00000261349	ENSG00000070018	LRP6	TRUE	TRUE
chr12	12149076	G	T	ENST00000261349	ENSG00000070018	LRP6	TRUE	TRUE
chr12	12149097	A	C	ENST00000261349	ENSG00000070018	LRP6	TRUE	TRUE
chr12	12149097	A	T	ENST00000261349	ENSG00000070018	LRP6	TRUE	TRUE
chr12	12149105	G	A	ENST00000261349	ENSG00000070018	LRP6	TRUE	TRUE
chr12	12149111	C	A	ENST00000261349	ENSG00000070018	LRP6	TRUE	TRUE
chr12	12149120	G	A	ENST00000261349	ENSG00000070018	LRP6	TRUE	TRUE
chr12	12149131	G	C	ENST00000261349	ENSG00000070018	LRP6	TRUE	TRUE
chr12	12149131	G	T	ENST00000261349	ENSG00000070018	LRP6	TRUE	TRUE
chr12	12149154	C	A	ENST00000261349	ENSG00000070018	LRP6	TRUE	FALSE
chr12	12149154	C	G	ENST00000261349	ENSG00000070018	LRP6	TRUE	FALSE
chr12	12149154	C	T	ENST00000261349	ENSG00000070018	LRP6	TRUE	FALSE
chr12	12149155	T	A	ENST00000261349	ENSG00000070018	LRP6	TRUE	FALSE
chr12	12149155	T	C	ENST00000261349	ENSG00000070018	LRP6	TRUE	FALSE
chr12	12149155	T	G	ENST00000261349	ENSG00000070018	LRP6	TRUE	FALSE
chr12	12150834	A	C	ENST00000261349	ENSG00000070018	LRP6	TRUE	FALSE
chr12	12150834	A	G	ENST00000261349	ENSG00000070018	LRP6	TRUE	FALSE
chr12	12150834	A	T	ENST00000261349	ENSG00000070018	LRP6	TRUE	FALSE
chr12	12150835	C	A	ENST00000261349	ENSG00000070018	LRP6	TRUE	FALSE
chr12	12150835	C	G	ENST00000261349	ENSG00000070018	LRP6	TRUE	FALSE
chr12	12150835	C	T	ENST00000261349	ENSG00000070018	LRP6	TRUE	FALSE
chr12	12150838	G	A	ENST00000261349	ENSG00000070018	LRP6	TRUE	TRUE
chr12	12150850	C	A	ENST00000261349	ENSG00000070018	LRP6	TRUE	TRUE
chr12	12150853	G	A	ENST00000261349	ENSG00000070018	LRP6	TRUE	TRUE
chr12	12150859	T	A	ENST00000261349	ENSG00000070018	LRP6	TRUE	TRUE
chr12	12150862	G	A	ENST00000261349	ENSG00000070018	LRP6	TRUE	TRUE
chr12	12150874	G	A	ENST00000261349	ENSG00000070018	LRP6	TRUE	TRUE
chr12	12150877	G	A	ENST00000261349	ENSG00000070018	LRP6	TRUE	TRUE
chr12	12150879	G	C	ENST00000261349	ENSG00000070018	LRP6	TRUE	TRUE
chr12	12150879	G	T	ENST00000261349	ENSG00000070018	LRP6	TRUE	TRUE
chr12	12150887	C	T	ENST00000261349	ENSG00000070018	LRP6	TRUE	TRUE
chr12	12150888	C	T	ENST00000261349	ENSG00000070018	LRP6	TRUE	TRUE
chr12	12150890	A	C	ENST00000261349	ENSG00000070018	LRP6	TRUE	TRUE
chr12	12150890	A	T	ENST00000261349	ENSG00000070018	LRP6	TRUE	TRUE
chr12	12150898	G	A	ENST00000261349	ENSG00000070018	LRP6	TRUE	TRUE
chr12	12150901	T	A	ENST00000261349	ENSG00000070018	LRP6	TRUE	TRUE
chr12	12150914	A	C	ENST00000261349	ENSG00000070018	LRP6	TRUE	TRUE
chr12	12150914	A	T	ENST00000261349	ENSG00000070018	LRP6	TRUE	TRUE
chr12	12150973	G	A	ENST00000261349	ENSG00000070018	LRP6	TRUE	TRUE
chr12	12150976	G	A	ENST00000261349	ENSG00000070018	LRP6	TRUE	TRUE
chr12	12150979	C	A	ENST00000261349	ENSG00000070018	LRP6	TRUE	TRUE
chr12	12151009	T	A	ENST00000261349	ENSG00000070018	LRP6	TRUE	TRUE
chr12	12151012	G	A	ENST00000261349	ENSG00000070018	LRP6	TRUE	TRUE
chr12	12151039	C	A	ENST00000261349	ENSG00000070018	LRP6	TRUE	FALSE
chr12	12151039	C	G	ENST00000261349	ENSG00000070018	LRP6	TRUE	FALSE
chr12	12151039	C	T	ENST00000261349	ENSG00000070018	LRP6	TRUE	FALSE
chr12	12151040	T	A	ENST00000261349	ENSG00000070018	LRP6	TRUE	FALSE
chr12	12151040	T	C	ENST00000261349	ENSG00000070018	LRP6	TRUE	FALSE
chr12	12151040	T	G	ENST00000261349	ENSG00000070018	LRP6	TRUE	FALSE
chr12	12158827	A	C	ENST00000261349	ENSG00000070018	LRP6	TRUE	FALSE
chr12	12158827	A	G	ENST00000261349	ENSG00000070018	LRP6	TRUE	FALSE
chr12	12158827	A	T	ENST00000261349	ENSG00000070018	LRP6	TRUE	FALSE
chr12	12158828	C	A	ENST00000261349	ENSG00000070018	LRP6	TRUE	FALSE
chr12	12158828	C	G	ENST00000261349	ENSG00000070018	LRP6	TRUE	FALSE
chr12	12158828	C	T	ENST00000261349	ENSG00000070018	LRP6	TRUE	FALSE
chr12	12158833	A	T	ENST00000261349	ENSG00000070018	LRP6	TRUE	TRUE
chr12	12158860	G	C	ENST00000261349	ENSG00000070018	LRP6	TRUE	TRUE
chr12	12158860	G	T	ENST00000261349	ENSG00000070018	LRP6	TRUE	TRUE
chr12	12158872	G	T	ENST00000261349	ENSG00000070018	LRP6	TRUE	TRUE
chr12	12158877	C	A	ENST00000261349	ENSG00000070018	LRP6	TRUE	TRUE
chr12	12158878	A	T	ENST00000261349	ENSG00000070018	LRP6	TRUE	TRUE
chr12	12158906	A	T	ENST00000261349	ENSG00000070018	LRP6	TRUE	TRUE
chr12	12158908	G	T	ENST00000261349	ENSG00000070018	LRP6	TRUE	TRUE
chr12	12158920	G	T	ENST00000261349	ENSG00000070018	LRP6	TRUE	TRUE
chr12	12158941	A	T	ENST00000261349	ENSG00000070018	LRP6	TRUE	TRUE
chr12	12158946	C	A	ENST00000261349	ENSG00000070018	LRP6	TRUE	TRUE
chr12	12158950	C	T	ENST00000261349	ENSG00000070018	LRP6	TRUE	TRUE
chr12	12158951	C	T	ENST00000261349	ENSG00000070018	LRP6	TRUE	TRUE
chr12	12158957	G	C	ENST00000261349	ENSG00000070018	LRP6	TRUE	TRUE
chr12	12158957	G	T	ENST00000261349	ENSG00000070018	LRP6	TRUE	TRUE
chr12	12158961	G	A	ENST00000261349	ENSG00000070018	LRP6	TRUE	TRUE
chr12	12158964	G	A	ENST00000261349	ENSG00000070018	LRP6	TRUE	TRUE
chr12	12158969	G	C	ENST00000261349	ENSG00000070018	LRP6	TRUE	TRUE
chr12	12158969	G	T	ENST00000261349	ENSG00000070018	LRP6	TRUE	TRUE
chr12	12158995	A	C	ENST00000261349	ENSG00000070018	LRP6	TRUE	TRUE
chr12	12158995	A	T	ENST00000261349	ENSG00000070018	LRP6	TRUE	TRUE
chr12	12159002	A	T	ENST00000261349	ENSG00000070018	LRP6	TRUE	TRUE
chr12	12159012	G	A	ENST00000261349	ENSG00000070018	LRP6	TRUE	TRUE
chr12	12159030	G	A	ENST00000261349	ENSG00000070018	LRP6	TRUE	TRUE
chr12	12159042	T	A	ENST00000261349	ENSG00000070018	LRP6	TRUE	TRUE
chr12	12159054	C	A	ENST00000261349	ENSG00000070018	LRP6	TRUE	TRUE
chr12	12159066	G	A	ENST00000261349	ENSG00000070018	LRP6	TRUE	TRUE
chr12	12159070	C	T	ENST00000261349	ENSG00000070018	LRP6	TRUE	TRUE
chr12	12159071	C	T	ENST00000261349	ENSG00000070018	LRP6	TRUE	TRUE
chr12	12159079	C	T	ENST00000261349	ENSG00000070018	LRP6	TRUE	TRUE
chr12	12159080	C	T	ENST00000261349	ENSG00000070018	LRP6	TRUE	TRUE
chr12	12159082	G	C	ENST00000261349	ENSG00000070018	LRP6	TRUE	TRUE
chr12	12159082	G	T	ENST00000261349	ENSG00000070018	LRP6	TRUE	TRUE
chr12	12159088	A	C	ENST00000261349	ENSG00000070018	LRP6	TRUE	TRUE
chr12	12159088	A	T	ENST00000261349	ENSG00000070018	LRP6	TRUE	TRUE
chr12	12159096	G	A	ENST00000261349	ENSG00000070018	LRP6	TRUE	TRUE
chr12	12159097	G	C	ENST00000261349	ENSG00000070018	LRP6	TRUE	TRUE
chr12	12159097	G	T	ENST00000261349	ENSG00000070018	LRP6	TRUE	TRUE
chr12	12159102	G	A	ENST00000261349	ENSG00000070018	LRP6	TRUE	TRUE
chr12	12159107	A	C	ENST00000261349	ENSG00000070018	LRP6	TRUE	TRUE
chr12	12159107	A	T	ENST00000261349	ENSG00000070018	LRP6	TRUE	TRUE
chr12	12159125	A	T	ENST00000261349	ENSG00000070018	LRP6	TRUE	TRUE
chr12	12159144	C	A	ENST00000261349	ENSG00000070018	LRP6	TRUE	TRUE
chr12	12159156	C	A	ENST00000261349	ENSG00000070018	LRP6	TRUE	FALSE
chr12	12159156	C	G	ENST00000261349	ENSG00000070018	LRP6	TRUE	FALSE
chr12	12159156	C	T	ENST00000261349	ENSG00000070018	LRP6	TRUE	FALSE
chr12	12159157	T	A	ENST00000261349	ENSG00000070018	LRP6	TRUE	FALSE
chr12	12159157	T	C	ENST00000261349	ENSG00000070018	LRP6	TRUE	FALSE
chr12	12159157	T	G	ENST00000261349	ENSG00000070018	LRP6	TRUE	FALSE
chr12	12159778	A	C	ENST00000261349	ENSG00000070018	LRP6	TRUE	FALSE
chr12	12159778	A	G	ENST00000261349	ENSG00000070018	LRP6	TRUE	FALSE
chr12	12159778	A	T	ENST00000261349	ENSG00000070018	LRP6	TRUE	FALSE
chr12	12159779	C	A	ENST00000261349	ENSG00000070018	LRP6	TRUE	FALSE
chr12	12159779	C	G	ENST00000261349	ENSG00000070018	LRP6	TRUE	FALSE
chr12	12159779	C	T	ENST00000261349	ENSG00000070018	LRP6	TRUE	FALSE
chr12	12159791	G	C	ENST00000261349	ENSG00000070018	LRP6	TRUE	TRUE
chr12	12159791	G	T	ENST00000261349	ENSG00000070018	LRP6	TRUE	TRUE
chr12	12159798	C	A	ENST00000261349	ENSG00000070018	LRP6	TRUE	TRUE
chr12	12159803	A	C	ENST00000261349	ENSG00000070018	LRP6	TRUE	TRUE
chr12	12159803	A	T	ENST00000261349	ENSG00000070018	LRP6	TRUE	TRUE
chr12	12159823	C	T	ENST00000261349	ENSG00000070018	LRP6	TRUE	TRUE
chr12	12159824	C	T	ENST00000261349	ENSG00000070018	LRP6	TRUE	TRUE
chr12	12159826	A	C	ENST00000261349	ENSG00000070018	LRP6	TRUE	TRUE
chr12	12159826	A	T	ENST00000261349	ENSG00000070018	LRP6	TRUE	TRUE
chr12	12159840	T	A	ENST00000261349	ENSG00000070018	LRP6	TRUE	TRUE
chr12	12159844	A	C	ENST00000261349	ENSG00000070018	LRP6	TRUE	TRUE
chr12	12159844	A	T	ENST00000261349	ENSG00000070018	LRP6	TRUE	TRUE
chr12	12159887	A	C	ENST00000261349	ENSG00000070018	LRP6	TRUE	TRUE
chr12	12159887	A	T	ENST00000261349	ENSG00000070018	LRP6	TRUE	TRUE
chr12	12159900	C	A	ENST00000261349	ENSG00000070018	LRP6	TRUE	TRUE
chr12	12159906	C	A	ENST00000261349	ENSG00000070018	LRP6	TRUE	TRUE
chr12	12159921	T	A	ENST00000261349	ENSG00000070018	LRP6	TRUE	TRUE
chr12	12159930	T	A	ENST00000261349	ENSG00000070018	LRP6	TRUE	TRUE
chr12	12159936	T	A	ENST00000261349	ENSG00000070018	LRP6	TRUE	TRUE
chr12	12159939	C	A	ENST00000261349	ENSG00000070018	LRP6	TRUE	TRUE
chr12	12159943	C	T	ENST00000261349	ENSG00000070018	LRP6	TRUE	TRUE
chr12	12159944	C	T	ENST00000261349	ENSG00000070018	LRP6	TRUE	TRUE
chr12	12159948	C	A	ENST00000261349	ENSG00000070018	LRP6	TRUE	TRUE
chr12	12159952	C	T	ENST00000261349	ENSG00000070018	LRP6	TRUE	TRUE
chr12	12159953	C	T	ENST00000261349	ENSG00000070018	LRP6	TRUE	TRUE
chr12	12159955	A	C	ENST00000261349	ENSG00000070018	LRP6	TRUE	TRUE
chr12	12159955	A	T	ENST00000261349	ENSG00000070018	LRP6	TRUE	TRUE
chr12	12159965	C	A	ENST00000261349	ENSG00000070018	LRP6	TRUE	FALSE
chr12	12159965	C	G	ENST00000261349	ENSG00000070018	LRP6	TRUE	FALSE
chr12	12159965	C	T	ENST00000261349	ENSG00000070018	LRP6	TRUE	FALSE
chr12	12159966	T	A	ENST00000261349	ENSG00000070018	LRP6	TRUE	FALSE
chr12	12159966	T	C	ENST00000261349	ENSG00000070018	LRP6	TRUE	FALSE
chr12	12159966	T	G	ENST00000261349	ENSG00000070018	LRP6	TRUE	FALSE
chr12	12162191	A	C	ENST00000261349	ENSG00000070018	LRP6	TRUE	FALSE
chr12	12162191	A	G	ENST00000261349	ENSG00000070018	LRP6	TRUE	FALSE
chr12	12162191	A	T	ENST00000261349	ENSG00000070018	LRP6	TRUE	FALSE
chr12	12162192	C	A	ENST00000261349	ENSG00000070018	LRP6	TRUE	FALSE
chr12	12162192	C	G	ENST00000261349	ENSG00000070018	LRP6	TRUE	FALSE
chr12	12162192	C	T	ENST00000261349	ENSG00000070018	LRP6	TRUE	FALSE
chr12	12162194	C	A	ENST00000261349	ENSG00000070018	LRP6	TRUE	TRUE
chr12	12162197	C	A	ENST00000261349	ENSG00000070018	LRP6	TRUE	TRUE
chr12	12162208	A	T	ENST00000261349	ENSG00000070018	LRP6	TRUE	TRUE
chr12	12162221	T	A	ENST00000261349	ENSG00000070018	LRP6	TRUE	TRUE
chr12	12162239	T	A	ENST00000261349	ENSG00000070018	LRP6	TRUE	TRUE
chr12	12162240	C	T	ENST00000261349	ENSG00000070018	LRP6	TRUE	TRUE
chr12	12162241	C	T	ENST00000261349	ENSG00000070018	LRP6	TRUE	TRUE
chr12	12162247	A	T	ENST00000261349	ENSG00000070018	LRP6	TRUE	TRUE
chr12	12162254	G	A	ENST00000261349	ENSG00000070018	LRP6	TRUE	TRUE
chr12	12162257	G	A	ENST00000261349	ENSG00000070018	LRP6	TRUE	TRUE
chr12	12162263	G	A	ENST00000261349	ENSG00000070018	LRP6	TRUE	TRUE
chr12	12162271	A	T	ENST00000261349	ENSG00000070018	LRP6	TRUE	TRUE
chr12	12162275	T	A	ENST00000261349	ENSG00000070018	LRP6	TRUE	TRUE
chr12	12162277	G	C	ENST00000261349	ENSG00000070018	LRP6	TRUE	TRUE
chr12	12162277	G	T	ENST00000261349	ENSG00000070018	LRP6	TRUE	TRUE
chr12	12162284	C	A	ENST00000261349	ENSG00000070018	LRP6	TRUE	TRUE
chr12	12162290	G	A	ENST00000261349	ENSG00000070018	LRP6	TRUE	TRUE
chr12	12162299	C	A	ENST00000261349	ENSG00000070018	LRP6	TRUE	TRUE
chr12	12162309	C	T	ENST00000261349	ENSG00000070018	LRP6	TRUE	TRUE
chr12	12162310	C	T	ENST00000261349	ENSG00000070018	LRP6	TRUE	TRUE
chr12	12162312	G	C	ENST00000261349	ENSG00000070018	LRP6	TRUE	TRUE
chr12	12162312	G	T	ENST00000261349	ENSG00000070018	LRP6	TRUE	TRUE
chr12	12162316	A	T	ENST00000261349	ENSG00000070018	LRP6	TRUE	TRUE
chr12	12162323	T	A	ENST00000261349	ENSG00000070018	LRP6	TRUE	TRUE
chr12	12162330	C	T	ENST00000261349	ENSG00000070018	LRP6	TRUE	TRUE
chr12	12162331	C	T	ENST00000261349	ENSG00000070018	LRP6	TRUE	TRUE
chr12	12162350	C	A	ENST00000261349	ENSG00000070018	LRP6	TRUE	TRUE
chr12	12162354	A	C	ENST00000261349	ENSG00000070018	LRP6	TRUE	TRUE
chr12	12162354	A	T	ENST00000261349	ENSG00000070018	LRP6	TRUE	TRUE
chr12	12162361	A	C	ENST00000261349	ENSG00000070018	LRP6	TRUE	TRUE
chr12	12162361	A	T	ENST00000261349	ENSG00000070018	LRP6	TRUE	TRUE
chr12	12162371	C	A	ENST00000261349	ENSG00000070018	LRP6	TRUE	TRUE
chr12	12162383	C	A	ENST00000261349	ENSG00000070018	LRP6	TRUE	TRUE
chr12	12162410	T	A	ENST00000261349	ENSG00000070018	LRP6	TRUE	TRUE
chr12	12162420	C	A	ENST00000261349	ENSG00000070018	LRP6	TRUE	FALSE
chr12	12162420	C	G	ENST00000261349	ENSG00000070018	LRP6	TRUE	FALSE
chr12	12162420	C	T	ENST00000261349	ENSG00000070018	LRP6	TRUE	FALSE
chr12	12162421	T	A	ENST00000261349	ENSG00000070018	LRP6	TRUE	FALSE
chr12	12162421	T	C	ENST00000261349	ENSG00000070018	LRP6	TRUE	FALSE
chr12	12162421	T	G	ENST00000261349	ENSG00000070018	LRP6	TRUE	FALSE
chr12	12164271	A	C	ENST00000261349	ENSG00000070018	LRP6	TRUE	FALSE
chr12	12164271	A	G	ENST00000261349	ENSG00000070018	LRP6	TRUE	FALSE
chr12	12164271	A	T	ENST00000261349	ENSG00000070018	LRP6	TRUE	FALSE
chr12	12164272	C	A	ENST00000261349	ENSG00000070018	LRP6	TRUE	FALSE
chr12	12164272	C	G	ENST00000261349	ENSG00000070018	LRP6	TRUE	FALSE
chr12	12164272	C	T	ENST00000261349	ENSG00000070018	LRP6	TRUE	FALSE
chr12	12164275	T	A	ENST00000261349	ENSG00000070018	LRP6	TRUE	TRUE
chr12	12164280	G	C	ENST00000261349	ENSG00000070018	LRP6	TRUE	TRUE
chr12	12164280	G	T	ENST00000261349	ENSG00000070018	LRP6	TRUE	TRUE
chr12	12164291	C	T	ENST00000261349	ENSG00000070018	LRP6	TRUE	TRUE
chr12	12164292	C	T	ENST00000261349	ENSG00000070018	LRP6	TRUE	TRUE
chr12	12164294	A	C	ENST00000261349	ENSG00000070018	LRP6	TRUE	TRUE
chr12	12164294	A	T	ENST00000261349	ENSG00000070018	LRP6	TRUE	TRUE
chr12	12164302	G	A	ENST00000261349	ENSG00000070018	LRP6	TRUE	TRUE
chr12	12164325	A	T	ENST00000261349	ENSG00000070018	LRP6	TRUE	TRUE
chr12	12164338	C	A	ENST00000261349	ENSG00000070018	LRP6	TRUE	TRUE
chr12	12164341	T	A	ENST00000261349	ENSG00000070018	LRP6	TRUE	TRUE
chr12	12164383	C	A	ENST00000261349	ENSG00000070018	LRP6	TRUE	TRUE
chr12	12164395	G	A	ENST00000261349	ENSG00000070018	LRP6	TRUE	TRUE
chr12	12164398	T	A	ENST00000261349	ENSG00000070018	LRP6	TRUE	TRUE
chr12	12164410	T	A	ENST00000261349	ENSG00000070018	LRP6	TRUE	TRUE
chr12	12164415	G	C	ENST00000261349	ENSG00000070018	LRP6	TRUE	TRUE
chr12	12164415	G	T	ENST00000261349	ENSG00000070018	LRP6	TRUE	TRUE
chr12	12164421	A	T	ENST00000261349	ENSG00000070018	LRP6	TRUE	TRUE
chr12	12164434	C	A	ENST00000261349	ENSG00000070018	LRP6	TRUE	TRUE
chr12	12164444	G	T	ENST00000261349	ENSG00000070018	LRP6	TRUE	TRUE
chr12	12164452	T	A	ENST00000261349	ENSG00000070018	LRP6	TRUE	TRUE
chr12	12164470	C	A	ENST00000261349	ENSG00000070018	LRP6	TRUE	TRUE
chr12	12164483	G	T	ENST00000261349	ENSG00000070018	LRP6	TRUE	TRUE
chr12	12164489	A	T	ENST00000261349	ENSG00000070018	LRP6	TRUE	TRUE
chr12	12164503	G	A	ENST00000261349	ENSG00000070018	LRP6	TRUE	TRUE
chr12	12164509	T	A	ENST00000261349	ENSG00000070018	LRP6	TRUE	TRUE
chr12	12164510	A	C	ENST00000261349	ENSG00000070018	LRP6	TRUE	TRUE
chr12	12164510	A	T	ENST00000261349	ENSG00000070018	LRP6	TRUE	TRUE
chr12	12164516	G	T	ENST00000261349	ENSG00000070018	LRP6	TRUE	TRUE
chr12	12164528	A	T	ENST00000261349	ENSG00000070018	LRP6	TRUE	TRUE
chr12	12164533	C	A	ENST00000261349	ENSG00000070018	LRP6	TRUE	TRUE
chr12	12164542	C	A	ENST00000261349	ENSG00000070018	LRP6	TRUE	TRUE
chr12	12164545	C	A	ENST00000261349	ENSG00000070018	LRP6	TRUE	TRUE
chr12	12164549	A	T	ENST00000261349	ENSG00000070018	LRP6	TRUE	TRUE
chr12	12164563	C	A	ENST00000261349	ENSG00000070018	LRP6	TRUE	FALSE
chr12	12164563	C	G	ENST00000261349	ENSG00000070018	LRP6	TRUE	FALSE
chr12	12164563	C	T	ENST00000261349	ENSG00000070018	LRP6	TRUE	FALSE
chr12	12164564	T	A	ENST00000261349	ENSG00000070018	LRP6	TRUE	FALSE
chr12	12164564	T	C	ENST00000261349	ENSG00000070018	LRP6	TRUE	FALSE
chr12	12164564	T	G	ENST00000261349	ENSG00000070018	LRP6	TRUE	FALSE
chr12	12165077	A	C	ENST00000261349	ENSG00000070018	LRP6	TRUE	FALSE
chr12	12165077	A	G	ENST00000261349	ENSG00000070018	LRP6	FALSE	FALSE
chr12	12165077	A	T	ENST00000261349	ENSG00000070018	LRP6	TRUE	FALSE
chr12	12165078	C	A	ENST00000261349	ENSG00000070018	LRP6	TRUE	FALSE
chr12	12165078	C	G	ENST00000261349	ENSG00000070018	LRP6	TRUE	FALSE
chr12	12165078	C	T	ENST00000261349	ENSG00000070018	LRP6	TRUE	FALSE
chr12	12165088	G	A	ENST00000261349	ENSG00000070018	LRP6	TRUE	TRUE
chr12	12165106	T	A	ENST00000261349	ENSG00000070018	LRP6	TRUE	TRUE
chr12	12165130	G	A	ENST00000261349	ENSG00000070018	LRP6	TRUE	TRUE
chr12	12165145	C	A	ENST00000261349	ENSG00000070018	LRP6	TRUE	TRUE
chr12	12165151	C	A	ENST00000261349	ENSG00000070018	LRP6	TRUE	TRUE
chr12	12165160	G	A	ENST00000261349	ENSG00000070018	LRP6	TRUE	TRUE
chr12	12165163	T	A	ENST00000261349	ENSG00000070018	LRP6	TRUE	TRUE
chr12	12165172	T	A	ENST00000261349	ENSG00000070018	LRP6	TRUE	TRUE
chr12	12165175	C	A	ENST00000261349	ENSG00000070018	LRP6	TRUE	TRUE
chr12	12165190	G	A	ENST00000261349	ENSG00000070018	LRP6	TRUE	TRUE
chr12	12165191	C	T	ENST00000261349	ENSG00000070018	LRP6	TRUE	TRUE
chr12	12165192	C	T	ENST00000261349	ENSG00000070018	LRP6	TRUE	TRUE
chr12	12165200	C	T	ENST00000261349	ENSG00000070018	LRP6	TRUE	TRUE
chr12	12165201	C	T	ENST00000261349	ENSG00000070018	LRP6	TRUE	TRUE
chr12	12165203	G	C	ENST00000261349	ENSG00000070018	LRP6	TRUE	TRUE
chr12	12165203	G	T	ENST00000261349	ENSG00000070018	LRP6	TRUE	TRUE
chr12	12165209	A	C	ENST00000261349	ENSG00000070018	LRP6	TRUE	TRUE
chr12	12165209	A	T	ENST00000261349	ENSG00000070018	LRP6	TRUE	TRUE
chr12	12165219	A	T	ENST00000261349	ENSG00000070018	LRP6	TRUE	TRUE
chr12	12165222	A	T	ENST00000261349	ENSG00000070018	LRP6	TRUE	TRUE
chr12	12165232	C	A	ENST00000261349	ENSG00000070018	LRP6	TRUE	TRUE
chr12	12165250	T	A	ENST00000261349	ENSG00000070018	LRP6	TRUE	TRUE
chr12	12165256	C	A	ENST00000261349	ENSG00000070018	LRP6	TRUE	TRUE
chr12	12165268	G	A	ENST00000261349	ENSG00000070018	LRP6	TRUE	TRUE
chr12	12165271	T	A	ENST00000261349	ENSG00000070018	LRP6	TRUE	TRUE
chr12	12165296	C	A	ENST00000261349	ENSG00000070018	LRP6	TRUE	FALSE
chr12	12165296	C	G	ENST00000261349	ENSG00000070018	LRP6	TRUE	FALSE
chr12	12165296	C	T	ENST00000261349	ENSG00000070018	LRP6	TRUE	FALSE
chr12	12165297	T	A	ENST00000261349	ENSG00000070018	LRP6	TRUE	FALSE
chr12	12165297	T	C	ENST00000261349	ENSG00000070018	LRP6	TRUE	FALSE
chr12	12165297	T	G	ENST00000261349	ENSG00000070018	LRP6	TRUE	FALSE
chr12	12179808	A	C	ENST00000261349	ENSG00000070018	LRP6	TRUE	FALSE
chr12	12179808	A	G	ENST00000261349	ENSG00000070018	LRP6	TRUE	FALSE
chr12	12179808	A	T	ENST00000261349	ENSG00000070018	LRP6	TRUE	FALSE
chr12	12179809	C	A	ENST00000261349	ENSG00000070018	LRP6	TRUE	FALSE
chr12	12179809	C	G	ENST00000261349	ENSG00000070018	LRP6	TRUE	FALSE
chr12	12179809	C	T	ENST00000261349	ENSG00000070018	LRP6	TRUE	FALSE
chr12	12179812	C	A	ENST00000261349	ENSG00000070018	LRP6	TRUE	TRUE
chr12	12179818	T	A	ENST00000261349	ENSG00000070018	LRP6	TRUE	TRUE
chr12	12179827	T	A	ENST00000261349	ENSG00000070018	LRP6	TRUE	TRUE
chr12	12179836	C	A	ENST00000261349	ENSG00000070018	LRP6	TRUE	TRUE
chr12	12179837	C	T	ENST00000261349	ENSG00000070018	LRP6	TRUE	TRUE
chr12	12179838	C	T	ENST00000261349	ENSG00000070018	LRP6	TRUE	TRUE
chr12	12179840	G	C	ENST00000261349	ENSG00000070018	LRP6	TRUE	TRUE
chr12	12179840	G	T	ENST00000261349	ENSG00000070018	LRP6	TRUE	TRUE
chr12	12179848	T	A	ENST00000261349	ENSG00000070018	LRP6	TRUE	TRUE
chr12	12179854	C	A	ENST00000261349	ENSG00000070018	LRP6	TRUE	TRUE
chr12	12179858	A	C	ENST00000261349	ENSG00000070018	LRP6	TRUE	TRUE
chr12	12179858	A	T	ENST00000261349	ENSG00000070018	LRP6	TRUE	TRUE
chr12	12179865	A	T	ENST00000261349	ENSG00000070018	LRP6	TRUE	TRUE
chr12	12179871	A	C	ENST00000261349	ENSG00000070018	LRP6	TRUE	TRUE
chr12	12179871	A	T	ENST00000261349	ENSG00000070018	LRP6	TRUE	TRUE
chr12	12179882	C	T	ENST00000261349	ENSG00000070018	LRP6	TRUE	TRUE
chr12	12179883	C	T	ENST00000261349	ENSG00000070018	LRP6	TRUE	TRUE
chr12	12179904	A	T	ENST00000261349	ENSG00000070018	LRP6	TRUE	TRUE
chr12	12179938	G	A	ENST00000261349	ENSG00000070018	LRP6	TRUE	TRUE
chr12	12179941	C	A	ENST00000261349	ENSG00000070018	LRP6	TRUE	TRUE
chr12	12179947	T	A	ENST00000261349	ENSG00000070018	LRP6	TRUE	TRUE
chr12	12179956	C	A	ENST00000261349	ENSG00000070018	LRP6	TRUE	TRUE
chr12	12179959	C	A	ENST00000261349	ENSG00000070018	LRP6	TRUE	TRUE
chr12	12179960	C	T	ENST00000261349	ENSG00000070018	LRP6	TRUE	TRUE
chr12	12179961	C	T	ENST00000261349	ENSG00000070018	LRP6	TRUE	TRUE
chr12	12179969	C	T	ENST00000261349	ENSG00000070018	LRP6	TRUE	TRUE
chr12	12179970	C	T	ENST00000261349	ENSG00000070018	LRP6	TRUE	TRUE
chr12	12179972	A	C	ENST00000261349	ENSG00000070018	LRP6	TRUE	TRUE
chr12	12179972	A	T	ENST00000261349	ENSG00000070018	LRP6	TRUE	TRUE
chr12	12179978	G	C	ENST00000261349	ENSG00000070018	LRP6	TRUE	TRUE
chr12	12179978	G	T	ENST00000261349	ENSG00000070018	LRP6	TRUE	TRUE
chr12	12179982	C	A	ENST00000261349	ENSG00000070018	LRP6	TRUE	FALSE
chr12	12179982	C	G	ENST00000261349	ENSG00000070018	LRP6	TRUE	FALSE
chr12	12179982	C	T	ENST00000261349	ENSG00000070018	LRP6	TRUE	FALSE
chr12	12179983	T	A	ENST00000261349	ENSG00000070018	LRP6	TRUE	FALSE
chr12	12179983	T	C	ENST00000261349	ENSG00000070018	LRP6	TRUE	FALSE
chr12	12179983	T	G	ENST00000261349	ENSG00000070018	LRP6	TRUE	FALSE
chr12	12181041	A	C	ENST00000261349	ENSG00000070018	LRP6	TRUE	FALSE
chr12	12181041	A	G	ENST00000261349	ENSG00000070018	LRP6	TRUE	FALSE
chr12	12181041	A	T	ENST00000261349	ENSG00000070018	LRP6	TRUE	FALSE
chr12	12181042	C	A	ENST00000261349	ENSG00000070018	LRP6	TRUE	FALSE
chr12	12181042	C	G	ENST00000261349	ENSG00000070018	LRP6	TRUE	FALSE
chr12	12181042	C	T	ENST00000261349	ENSG00000070018	LRP6	TRUE	FALSE
chr12	12181058	A	C	ENST00000261349	ENSG00000070018	LRP6	TRUE	TRUE
chr12	12181058	A	T	ENST00000261349	ENSG00000070018	LRP6	TRUE	TRUE
chr12	12181077	C	A	ENST00000261349	ENSG00000070018	LRP6	TRUE	TRUE
chr12	12181080	C	A	ENST00000261349	ENSG00000070018	LRP6	TRUE	TRUE
chr12	12181082	A	C	ENST00000261349	ENSG00000070018	LRP6	TRUE	TRUE
chr12	12181082	A	T	ENST00000261349	ENSG00000070018	LRP6	TRUE	TRUE
chr12	12181089	C	A	ENST00000261349	ENSG00000070018	LRP6	TRUE	TRUE
chr12	12181091	G	C	ENST00000261349	ENSG00000070018	LRP6	TRUE	TRUE
chr12	12181091	G	T	ENST00000261349	ENSG00000070018	LRP6	TRUE	TRUE
chr12	12181097	A	T	ENST00000261349	ENSG00000070018	LRP6	TRUE	TRUE
chr12	12181104	T	A	ENST00000261349	ENSG00000070018	LRP6	TRUE	TRUE
chr12	12181134	C	A	ENST00000261349	ENSG00000070018	LRP6	TRUE	TRUE
chr12	12181140	G	A	ENST00000261349	ENSG00000070018	LRP6	TRUE	TRUE
chr12	12181159	C	T	ENST00000261349	ENSG00000070018	LRP6	TRUE	TRUE
chr12	12181160	C	T	ENST00000261349	ENSG00000070018	LRP6	TRUE	TRUE
chr12	12181162	A	C	ENST00000261349	ENSG00000070018	LRP6	TRUE	TRUE
chr12	12181162	A	T	ENST00000261349	ENSG00000070018	LRP6	TRUE	TRUE
chr12	12181173	G	A	ENST00000261349	ENSG00000070018	LRP6	TRUE	TRUE
chr12	12181180	C	T	ENST00000261349	ENSG00000070018	LRP6	TRUE	TRUE
chr12	12181181	C	T	ENST00000261349	ENSG00000070018	LRP6	TRUE	TRUE
chr12	12181215	G	A	ENST00000261349	ENSG00000070018	LRP6	TRUE	TRUE
chr12	12181233	G	A	ENST00000261349	ENSG00000070018	LRP6	TRUE	TRUE
chr12	12181245	C	A	ENST00000261349	ENSG00000070018	LRP6	TRUE	TRUE
chr12	12181256	G	C	ENST00000261349	ENSG00000070018	LRP6	TRUE	TRUE
chr12	12181256	G	T	ENST00000261349	ENSG00000070018	LRP6	TRUE	TRUE
chr12	12181278	C	A	ENST00000261349	ENSG00000070018	LRP6	TRUE	TRUE
chr12	12181288	C	T	ENST00000261349	ENSG00000070018	LRP6	TRUE	TRUE
chr12	12181289	C	T	ENST00000261349	ENSG00000070018	LRP6	TRUE	TRUE
chr12	12181291	G	C	ENST00000261349	ENSG00000070018	LRP6	TRUE	TRUE
chr12	12181291	G	T	ENST00000261349	ENSG00000070018	LRP6	TRUE	TRUE
chr12	12181297	G	C	ENST00000261349	ENSG00000070018	LRP6	TRUE	TRUE
chr12	12181297	G	T	ENST00000261349	ENSG00000070018	LRP6	TRUE	TRUE
chr12	12181305	C	A	ENST00000261349	ENSG00000070018	LRP6	TRUE	TRUE
chr12	12181315	G	C	ENST00000261349	ENSG00000070018	LRP6	TRUE	TRUE
chr12	12181315	G	T	ENST00000261349	ENSG00000070018	LRP6	TRUE	TRUE
chr12	12181347	C	A	ENST00000261349	ENSG00000070018	LRP6	TRUE	TRUE
chr12	12181349	A	C	ENST00000261349	ENSG00000070018	LRP6	TRUE	TRUE
chr12	12181349	A	T	ENST00000261349	ENSG00000070018	LRP6	TRUE	TRUE
chr12	12181353	G	A	ENST00000261349	ENSG00000070018	LRP6	TRUE	TRUE
chr12	12181385	A	T	ENST00000261349	ENSG00000070018	LRP6	TRUE	TRUE
chr12	12181398	T	A	ENST00000261349	ENSG00000070018	LRP6	TRUE	TRUE
chr12	12181400	A	T	ENST00000261349	ENSG00000070018	LRP6
chr12	12181413	G	A	ENST00000261349	ENSG00000070018	LRP6
chr12	12181418	A	C	ENST00000261349	ENSG00000070018	LRP6
chr12	12181418	A	T	ENST00000261349	ENSG00000070018	LRP6
chr12	12181424	A	T	ENST00000261349	ENSG00000070018	LRP6
chr12	12181427	A	C	ENST00000261349	ENSG00000070018	LRP6
chr12	12181427	A	T	ENST00000261349	ENSG00000070018	LRP6
chr12	12181431	C	A	ENST00000261349	ENSG00000070018	LRP6
chr12	12181440	C	A	ENST00000261349	ENSG00000070018	LRP6	TRUE	FALSE
chr12	12181440	C	G	ENST00000261349	ENSG00000070018	LRP6	TRUE	FALSE
chr12	12181440	C	T	ENST00000261349	ENSG00000070018	LRP6	TRUE	FALSE
chr12	12181441	T	A	ENST00000261349	ENSG00000070018	LRP6	TRUE	FALSE
chr12	12181441	T	C	ENST00000261349	ENSG00000070018	LRP6	TRUE	FALSE
chr12	12181441	T	G	ENST00000261349	ENSG00000070018	LRP6	TRUE	FALSE
chr12	12183978	A	C	ENST00000261349	ENSG00000070018	LRP6	TRUE	FALSE
chr12	12183978	A	G	ENST00000261349	ENSG00000070018	LRP6	TRUE	FALSE
chr12	12183978	A	T	ENST00000261349	ENSG00000070018	LRP6	TRUE	FALSE
chr12	12183979	C	A	ENST00000261349	ENSG00000070018	LRP6	TRUE	FALSE
chr12	12183979	C	G	ENST00000261349	ENSG00000070018	LRP6	TRUE	FALSE
chr12	12183979	C	T	ENST00000261349	ENSG00000070018	LRP6	TRUE	FALSE
chr12	12183986	T	A	ENST00000261349	ENSG00000070018	LRP6	TRUE	TRUE
chr12	12183987	G	T	ENST00000261349	ENSG00000070018	LRP6	TRUE	TRUE
chr12	12183995	T	A	ENST00000261349	ENSG00000070018	LRP6	TRUE	TRUE
chr12	12183998	C	A	ENST00000261349	ENSG00000070018	LRP6	TRUE	TRUE
chr12	12184004	C	A	ENST00000261349	ENSG00000070018	LRP6	TRUE	TRUE
chr12	12184013	T	A	ENST00000261349	ENSG00000070018	LRP6	TRUE	TRUE
chr12	12184026	G	T	ENST00000261349	ENSG00000070018	LRP6	TRUE	TRUE
chr12	12184032	A	T	ENST00000261349	ENSG00000070018	LRP6	TRUE	TRUE
chr12	12184037	G	A	ENST00000261349	ENSG00000070018	LRP6	TRUE	TRUE
chr12	12184038	A	C	ENST00000261349	ENSG00000070018	LRP6	TRUE	TRUE
chr12	12184038	A	T	ENST00000261349	ENSG00000070018	LRP6	TRUE	TRUE
chr12	12184049	T	A	ENST00000261349	ENSG00000070018	LRP6	TRUE	TRUE
chr12	12184063	A	T	ENST00000261349	ENSG00000070018	LRP6	TRUE	TRUE
chr12	12184065	A	T	ENST00000261349	ENSG00000070018	LRP6	TRUE	TRUE
chr12	12184069	A	T	ENST00000261349	ENSG00000070018	LRP6	TRUE	TRUE
chr12	12184077	A	T	ENST00000261349	ENSG00000070018	LRP6	TRUE	TRUE
chr12	12184097	C	A	ENST00000261349	ENSG00000070018	LRP6	TRUE	TRUE
chr12	12184098	A	T	ENST00000261349	ENSG00000070018	LRP6	TRUE	TRUE
chr12	12184112	C	A	ENST00000261349	ENSG00000070018	LRP6	TRUE	FALSE
chr12	12184112	C	G	ENST00000261349	ENSG00000070018	LRP6	TRUE	FALSE
chr12	12184112	C	T	ENST00000261349	ENSG00000070018	LRP6	TRUE	FALSE
chr12	12184113	T	A	ENST00000261349	ENSG00000070018	LRP6	TRUE	FALSE
chr12	12184113	T	C	ENST00000261349	ENSG00000070018	LRP6	TRUE	FALSE
chr12	12184113	T	G	ENST00000261349	ENSG00000070018	LRP6	TRUE	FALSE
chr12	12186921	A	C	ENST00000261349	ENSG00000070018	LRP6	TRUE	FALSE
chr12	12186921	A	G	ENST00000261349	ENSG00000070018	LRP6	FALSE	FALSE
chr12	12186921	A	T	ENST00000261349	ENSG00000070018	LRP6	TRUE	FALSE
chr12	12186922	C	A	ENST00000261349	ENSG00000070018	LRP6	TRUE	FALSE
chr12	12186922	C	G	ENST00000261349	ENSG00000070018	LRP6	TRUE	FALSE
chr12	12186922	C	T	ENST00000261349	ENSG00000070018	LRP6	TRUE	FALSE
chr12	12186932	G	A	ENST00000261349	ENSG00000070018	LRP6	TRUE	TRUE
chr12	12186938	G	A	ENST00000261349	ENSG00000070018	LRP6	TRUE	TRUE
chr12	12186941	G	A	ENST00000261349	ENSG00000070018	LRP6	TRUE	TRUE
chr12	12186989	C	A	ENST00000261349	ENSG00000070018	LRP6	TRUE	TRUE
chr12	12187001	C	A	ENST00000261349	ENSG00000070018	LRP6	TRUE	TRUE
chr12	12187008	A	C	ENST00000261349	ENSG00000070018	LRP6	TRUE	TRUE
chr12	12187008	A	T	ENST00000261349	ENSG00000070018	LRP6	TRUE	TRUE
chr12	12187013	T	A	ENST00000261349	ENSG00000070018	LRP6	TRUE	TRUE
chr12	12187017	G	T	ENST00000261349	ENSG00000070018	LRP6	TRUE	TRUE
chr12	12187024	A	T	ENST00000261349	ENSG00000070018	LRP6	TRUE	TRUE
chr12	12187041	C	T	ENST00000261349	ENSG00000070018	LRP6	TRUE	TRUE
chr12	12187042	C	T	ENST00000261349	ENSG00000070018	LRP6	TRUE	TRUE
chr12	12187050	C	T	ENST00000261349	ENSG00000070018	LRP6	TRUE	TRUE
chr12	12187051	C	T	ENST00000261349	ENSG00000070018	LRP6	TRUE	TRUE
chr12	12187053	G	C	ENST00000261349	ENSG00000070018	LRP6	TRUE	TRUE
chr12	12187053	G	T	ENST00000261349	ENSG00000070018	LRP6	TRUE	TRUE
chr12	12187057	A	T	ENST00000261349	ENSG00000070018	LRP6	TRUE	TRUE
chr12	12187067	C	A	ENST00000261349	ENSG00000070018	LRP6	TRUE	TRUE
chr12	12187072	A	C	ENST00000261349	ENSG00000070018	LRP6	TRUE	TRUE
chr12	12187072	A	T	ENST00000261349	ENSG00000070018	LRP6	TRUE	TRUE
chr12	12187078	A	T	ENST00000261349	ENSG00000070018	LRP6	TRUE	TRUE
chr12	12187106	T	A	ENST00000261349	ENSG00000070018	LRP6	TRUE	TRUE
chr12	12187118	G	A	ENST00000261349	ENSG00000070018	LRP6	TRUE	TRUE
chr12	12187120	C	A	ENST00000261349	ENSG00000070018	LRP6	TRUE	FALSE
chr12	12187120	C	G	ENST00000261349	ENSG00000070018	LRP6	TRUE	FALSE
chr12	12187120	C	T	ENST00000261349	ENSG00000070018	LRP6	TRUE	FALSE
chr12	12187121	T	A	ENST00000261349	ENSG00000070018	LRP6	TRUE	FALSE
chr12	12187121	T	C	ENST00000261349	ENSG00000070018	LRP6	TRUE	FALSE
chr12	12187121	T	G	ENST00000261349	ENSG00000070018	LRP6	TRUE	FALSE
chr12	12203201	A	C	ENST00000261349	ENSG00000070018	LRP6	TRUE	FALSE
chr12	12203201	A	G	ENST00000261349	ENSG00000070018	LRP6	TRUE	FALSE
chr12	12203201	A	T	ENST00000261349	ENSG00000070018	LRP6	TRUE	FALSE
chr12	12203202	C	A	ENST00000261349	ENSG00000070018	LRP6	TRUE	FALSE
chr12	12203202	C	G	ENST00000261349	ENSG00000070018	LRP6	TRUE	FALSE
chr12	12203202	C	T	ENST00000261349	ENSG00000070018	LRP6	TRUE	FALSE
chr12	12203213	C	A	ENST00000261349	ENSG00000070018	LRP6	TRUE	TRUE
chr12	12203224	G	C	ENST00000261349	ENSG00000070018	LRP6	TRUE	TRUE
chr12	12203224	G	T	ENST00000261349	ENSG00000070018	LRP6	TRUE	TRUE
chr12	12203228	T	A	ENST00000261349	ENSG00000070018	LRP6	TRUE	TRUE
chr12	12203246	T	A	ENST00000261349	ENSG00000070018	LRP6	TRUE	TRUE
chr12	12203256	C	T	ENST00000261349	ENSG00000070018	LRP6	TRUE	TRUE
chr12	12203257	C	T	ENST00000261349	ENSG00000070018	LRP6	TRUE	TRUE
chr12	12203259	A	C	ENST00000261349	ENSG00000070018	LRP6	TRUE	TRUE
chr12	12203259	A	T	ENST00000261349	ENSG00000070018	LRP6	TRUE	TRUE
chr12	12203267	T	A	ENST00000261349	ENSG00000070018	LRP6	TRUE	TRUE
chr12	12203270	G	A	ENST00000261349	ENSG00000070018	LRP6	TRUE	TRUE
chr12	12203273	C	A	ENST00000261349	ENSG00000070018	LRP6	TRUE	TRUE
chr12	12203276	C	A	ENST00000261349	ENSG00000070018	LRP6	TRUE	TRUE
chr12	12203277	A	C	ENST00000261349	ENSG00000070018	LRP6	TRUE	TRUE
chr12	12203277	A	T	ENST00000261349	ENSG00000070018	LRP6	TRUE	TRUE
chr12	12203284	A	T	ENST00000261349	ENSG00000070018	LRP6	TRUE	TRUE
chr12	12203294	C	A	ENST00000261349	ENSG00000070018	LRP6	TRUE	TRUE
chr12	12203301	C	T	ENST00000261349	ENSG00000070018	LRP6	TRUE	TRUE
chr12	12203302	C	T	ENST00000261349	ENSG00000070018	LRP6	TRUE	TRUE
chr12	12203304	G	C	ENST00000261349	ENSG00000070018	LRP6	TRUE	TRUE
chr12	12203304	G	T	ENST00000261349	ENSG00000070018	LRP6	TRUE	TRUE
chr12	12203312	C	A	ENST00000261349	ENSG00000070018	LRP6	TRUE	TRUE
chr12	12203338	G	C	ENST00000261349	ENSG00000070018	LRP6	TRUE	TRUE
chr12	12203338	G	T	ENST00000261349	ENSG00000070018	LRP6	TRUE	TRUE
chr12	12203351	C	A	ENST00000261349	ENSG00000070018	LRP6	TRUE	TRUE
chr12	12203360	C	A	ENST00000261349	ENSG00000070018	LRP6	TRUE	TRUE
chr12	12203366	T	A	ENST00000261349	ENSG00000070018	LRP6	TRUE	TRUE
chr12	12203375	C	A	ENST00000261349	ENSG00000070018	LRP6	TRUE	TRUE
chr12	12203378	C	A	ENST00000261349	ENSG00000070018	LRP6	TRUE	TRUE
chr12	12203379	C	T	ENST00000261349	ENSG00000070018	LRP6	TRUE	TRUE
chr12	12203380	C	T	ENST00000261349	ENSG00000070018	LRP6	TRUE	TRUE
chr12	12203388	C	T	ENST00000261349	ENSG00000070018	LRP6	TRUE	TRUE
chr12	12203389	C	T	ENST00000261349	ENSG00000070018	LRP6	TRUE	TRUE
chr12	12203391	G	C	ENST00000261349	ENSG00000070018	LRP6	TRUE	TRUE
chr12	12203391	G	T	ENST00000261349	ENSG00000070018	LRP6	TRUE	TRUE
chr12	12203401	C	A	ENST00000261349	ENSG00000070018	LRP6	TRUE	TRUE
chr12	12203401	C	G	ENST00000261349	ENSG00000070018	LRP6	TRUE	FALSE
chr12	12203401	C	T	ENST00000261349	ENSG00000070018	LRP6	TRUE	FALSE
chr12	12203402	T	A	ENST00000261349	ENSG00000070018	LRP6	TRUE	TRUE
chr12	12203402	T	C	ENST00000261349	ENSG00000070018	LRP6	TRUE	FALSE
chr12	12203402	T	G	ENST00000261349	ENSG00000070018	LRP6	TRUE	FALSE
chr12	12244260	A	C	ENST00000261349	ENSG00000070018	LRP6	TRUE	FALSE
chr12	12244260	A	G	ENST00000261349	ENSG00000070018	LRP6	TRUE	FALSE
chr12	12244260	A	T	ENST00000261349	ENSG00000070018	LRP6	TRUE	FALSE
chr12	12244261	C	A	ENST00000261349	ENSG00000070018	LRP6	TRUE	FALSE
chr12	12244261	C	G	ENST00000261349	ENSG00000070018	LRP6	TRUE	FALSE
chr12	12244261	C	T	ENST00000261349	ENSG00000070018	LRP6	TRUE	FALSE
chr12	12244268	G	C	ENST00000261349	ENSG00000070018	LRP6	TRUE	TRUE
chr12	12244268	G	T	ENST00000261349	ENSG00000070018	LRP6	TRUE	TRUE
chr12	12244277	A	C	ENST00000261349	ENSG00000070018	LRP6	TRUE	TRUE
chr12	12244277	A	T	ENST00000261349	ENSG00000070018	LRP6	TRUE	TRUE
chr12	12244290	T	A	ENST00000261349	ENSG00000070018	LRP6	TRUE	TRUE
chr12	12244296	G	A	ENST00000261349	ENSG00000070018	LRP6	TRUE	TRUE
chr12	12244301	A	T	ENST00000261349	ENSG00000070018	LRP6	TRUE	TRUE
chr12	12244305	C	A	ENST00000261349	ENSG00000070018	LRP6	TRUE	TRUE
chr12	12244308	G	A	ENST00000261349	ENSG00000070018	LRP6	TRUE	TRUE
chr12	12244309	C	T	ENST00000261349	ENSG00000070018	LRP6	TRUE	TRUE
chr12	12244310	C	T	ENST00000261349	ENSG00000070018	LRP6	TRUE	TRUE
chr12	12244316	A	C	ENST00000261349	ENSG00000070018	LRP6	TRUE	TRUE
chr12	12244316	A	T	ENST00000261349	ENSG00000070018	LRP6	TRUE	TRUE
chr12	12244323	T	A	ENST00000261349	ENSG00000070018	LRP6	TRUE	TRUE
chr12	12244326	G	A	ENST00000261349	ENSG00000070018	LRP6	TRUE	TRUE
chr12	12244328	A	C	ENST00000261349	ENSG00000070018	LRP6	TRUE	TRUE
chr12	12244328	A	T	ENST00000261349	ENSG00000070018	LRP6	TRUE	TRUE
chr12	12244335	C	A	ENST00000261349	ENSG00000070018	LRP6	TRUE	TRUE
chr12	12244340	A	C	ENST00000261349	ENSG00000070018	LRP6	TRUE	TRUE
chr12	12244340	A	T	ENST00000261349	ENSG00000070018	LRP6	TRUE	TRUE
chr12	12244353	C	A	ENST00000261349	ENSG00000070018	LRP6	TRUE	TRUE
chr12	12244368	C	A	ENST00000261349	ENSG00000070018	LRP6	TRUE	TRUE
chr12	12244378	C	T	ENST00000261349	ENSG00000070018	LRP6	TRUE	TRUE
chr12	12244379	C	T	ENST00000261349	ENSG00000070018	LRP6	TRUE	TRUE
chr12	12244381	G	C	ENST00000261349	ENSG00000070018	LRP6	TRUE	TRUE
chr12	12244381	G	T	ENST00000261349	ENSG00000070018	LRP6	TRUE	TRUE
chr12	12244385	A	T	ENST00000261349	ENSG00000070018	LRP6	TRUE	TRUE
chr12	12244389	T	A	ENST00000261349	ENSG00000070018	LRP6
chr12	12244392	C	A	ENST00000261349	ENSG00000070018	LRP6	TRUE	TRUE
chr12	12244395	C	A	ENST00000261349	ENSG00000070018	LRP6	TRUE	TRUE
chr12	12244399	C	T	ENST00000261349	ENSG00000070018	LRP6	TRUE	TRUE
chr12	12244400	C	T	ENST00000261349	ENSG00000070018	LRP6	TRUE	TRUE
chr12	12244405	A	T	ENST00000261349	ENSG00000070018	LRP6	TRUE	TRUE
chr12	12244427	A	T	ENST00000261349	ENSG00000070018	LRP6	TRUE	TRUE
chr12	12244430	A	C	ENST00000261349	ENSG00000070018	LRP6	TRUE	TRUE
chr12	12244430	A	T	ENST00000261349	ENSG00000070018	LRP6	TRUE	TRUE
chr12	12244434	C	A	ENST00000261349	ENSG00000070018	LRP6	TRUE	TRUE
chr12	12244452	G	A	ENST00000261349	ENSG00000070018	LRP6	TRUE	TRUE
chr12	12244461	C	A	ENST00000261349	ENSG00000070018	LRP6	TRUE	TRUE
chr12	12244467	T	A	ENST00000261349	ENSG00000070018	LRP6	TRUE	TRUE
chr12	12244476	C	A	ENST00000261349	ENSG00000070018	LRP6	TRUE	TRUE
chr12	12244482	G	A	ENST00000261349	ENSG00000070018	LRP6	TRUE	TRUE
chr12	12244485	T	A	ENST00000261349	ENSG00000070018	LRP6	TRUE	TRUE
chr12	12244494	C	A	ENST00000261349	ENSG00000070018	LRP6	TRUE	TRUE
chr12	12244497	C	A	ENST00000261349	ENSG00000070018	LRP6	TRUE	TRUE
chr12	12244510	C	T	ENST00000261349	ENSG00000070018	LRP6	TRUE	TRUE
chr12	12244511	C	T	ENST00000261349	ENSG00000070018	LRP6	TRUE	TRUE
chr12	12244513	G	C	ENST00000261349	ENSG00000070018	LRP6	TRUE	TRUE
chr12	12244513	G	T	ENST00000261349	ENSG00000070018	LRP6	TRUE	TRUE
chr12	12244520	A	T	ENST00000261349	ENSG00000070018	LRP6	TRUE	TRUE
chr12	12244560	C	A	ENST00000261349	ENSG00000070018	LRP6	TRUE	TRUE
chr12	12244562	A	T	ENST00000261349	ENSG00000070018	LRP6	TRUE	TRUE
chr12	12244569	C	A	ENST00000261349	ENSG00000070018	LRP6	TRUE	TRUE
chr12	12244590	C	A	ENST00000261349	ENSG00000070018	LRP6	TRUE	TRUE
chr12	12244593	T	A	ENST00000261349	ENSG00000070018	LRP6	TRUE	TRUE
chr12	12244613	A	T	ENST00000261349	ENSG00000070018	LRP6	TRUE	TRUE
chr12	12244617	G	A	ENST00000261349	ENSG00000070018	LRP6	TRUE	TRUE
chr12	12244619	A	T	ENST00000261349	ENSG00000070018	LRP6	TRUE	TRUE
chr12	12244629	T	A	ENST00000261349	ENSG00000070018	LRP6	TRUE	TRUE
chr12	12244636	A	C	ENST00000261349	ENSG00000070018	LRP6	TRUE	TRUE
chr12	12244636	A	T	ENST00000261349	ENSG00000070018	LRP6	TRUE	TRUE
chr12	12244643	A	T	ENST00000261349	ENSG00000070018	LRP6	TRUE	FALSE
chr12	12244646	A	T	ENST00000261349	ENSG00000070018	LRP6	TRUE	FALSE
chr12	12244656	C	A	ENST00000261349	ENSG00000070018	LRP6	TRUE	FALSE
chr12	12244656	C	G	ENST00000261349	ENSG00000070018	LRP6	TRUE	FALSE
chr12	12244656	C	T	ENST00000261349	ENSG00000070018	LRP6	TRUE	FALSE
chr12	12244657	T	A	ENST00000261349	ENSG00000070018	LRP6	TRUE	FALSE
chr12	12244657	T	C	ENST00000261349	ENSG00000070018	LRP6	TRUE	FALSE
chr12	12244657	T	G	ENST00000261349	ENSG00000070018	LRP6	TRUE	FALSE
chr12	12266679	A	C	ENST00000261349	ENSG00000070018	LRP6	TRUE	FALSE
chr12	12266679	A	G	ENST00000261349	ENSG00000070018	LRP6	TRUE	FALSE
chr12	12266679	A	T	ENST00000261349	ENSG00000070018	LRP6	TRUE	FALSE
chr12	12266680	C	A	ENST00000261349	ENSG00000070018	LRP6	TRUE	FALSE
chr12	12266680	C	G	ENST00000261349	ENSG00000070018	LRP6	TRUE	FALSE
chr12	12266680	C	T	ENST00000261349	ENSG00000070018	LRP6	TRUE	FALSE
chr12	12266684	T	A	ENST00000261349	ENSG00000070018	LRP6		FALSE
chr12	12266694	A	T	ENST00000261349	ENSG00000070018	LRP6	FALSE	FALSE
chr12	12266703	G	T	ENST00000261349	ENSG00000070018	LRP6	FALSE	FALSE
chr12	12330039	A	C	ENST00000535902	ENSG00000111261	MANSC1	FALSE	FALSE
chr12	12330039	A	T	ENST00000535902	ENSG00000111261	MANSC1	FALSE	FALSE
chr12	12330055	A	T	ENST00000535902	ENSG00000111261	MANSC1	FALSE	FALSE
chr12	12330057	A	C	ENST00000535902	ENSG00000111261	MANSC1	FALSE	FALSE
chr12	12330057	A	T	ENST00000535902	ENSG00000111261	MANSC1	FALSE	FALSE
chr12	12330068	T	A	ENST00000535902	ENSG00000111261	MANSC1	FALSE	FALSE
chr12	12330070	G	C	ENST00000535902	ENSG00000111261	MANSC1	FALSE	FALSE
chr12	12330070	G	T	ENST00000535902	ENSG00000111261	MANSC1	FALSE	FALSE
chr12	12330072	G	C	ENST00000535902	ENSG00000111261	MANSC1	FALSE	FALSE
chr12	12330072	G	T	ENST00000535902	ENSG00000111261	MANSC1	FALSE	FALSE
chr12	12330080	T	A	ENST00000535902	ENSG00000111261	MANSC1	FALSE	FALSE
chr12	12330091	G	C	ENST00000535902	ENSG00000111261	MANSC1	FALSE	FALSE
chr12	12330091	G	T	ENST00000535902	ENSG00000111261	MANSC1	FALSE	FALSE
chr12	12330095	C	A	ENST00000535902	ENSG00000111261	MANSC1	FALSE	FALSE
chr12	12330097	G	T	ENST00000535902	ENSG00000111261	MANSC1	FALSE	FALSE
chr12	12330107	T	A	ENST00000535902	ENSG00000111261	MANSC1	FALSE	FALSE
chr12	12330171	C	T	ENST00000535902	ENSG00000111261	MANSC1	FALSE	FALSE
chr12	12330172	C	T	ENST00000535902	ENSG00000111261	MANSC1	FALSE	FALSE
chr12	12330176	T	A	ENST00000535902	ENSG00000111261	MANSC1	FALSE	FALSE
chr12	12330179	C	A	ENST00000535902	ENSG00000111261	MANSC1	FALSE	FALSE
chr12	12330192	G	C	ENST00000535902	ENSG00000111261	MANSC1	FALSE	FALSE
chr12	12330192	G	T	ENST00000535902	ENSG00000111261	MANSC1	FALSE	FALSE
chr12	12330197	G	A	ENST00000535902	ENSG00000111261	MANSC1	FALSE	FALSE
chr12	12330203	C	A	ENST00000535902	ENSG00000111261	MANSC1	FALSE	FALSE
chr12	12330218	G	A	ENST00000535902	ENSG00000111261	MANSC1	FALSE	FALSE
chr12	12330242	C	A	ENST00000535902	ENSG00000111261	MANSC1	FALSE	FALSE
chr12	12330251	C	A	ENST00000535902	ENSG00000111261	MANSC1	FALSE	FALSE
chr12	12330252	C	T	ENST00000535902	ENSG00000111261	MANSC1	FALSE	FALSE
chr12	12330253	C	T	ENST00000535902	ENSG00000111261	MANSC1	FALSE	FALSE
chr12	12330266	T	A	ENST00000535902	ENSG00000111261	MANSC1	FALSE	FALSE
chr12	12330284	C	A	ENST00000535902	ENSG00000111261	MANSC1	FALSE	FALSE
chr12	12330292	G	C	ENST00000535902	ENSG00000111261	MANSC1	FALSE	FALSE
chr12	12330292	G	T	ENST00000535902	ENSG00000111261	MANSC1	FALSE	FALSE
chr12	12330315	A	C	ENST00000535902	ENSG00000111261	MANSC1	FALSE	FALSE
chr12	12330315	A	T	ENST00000535902	ENSG00000111261	MANSC1	FALSE	FALSE
chr12	12330334	A	T	ENST00000535902	ENSG00000111261	MANSC1	FALSE	FALSE
chr12	12330353	C	A	ENST00000535902	ENSG00000111261	MANSC1	FALSE	FALSE
chr12	12330371	C	A	ENST00000535902	ENSG00000111261	MANSC1	FALSE	FALSE
chr12	12330373	A	C	ENST00000535902	ENSG00000111261	MANSC1	FALSE	FALSE
chr12	12330373	A	T	ENST00000535902	ENSG00000111261	MANSC1	FALSE	FALSE
chr12	12330383	T	A	ENST00000535902	ENSG00000111261	MANSC1	FALSE	FALSE
chr12	12330385	G	T	ENST00000535902	ENSG00000111261	MANSC1	FALSE	FALSE
chr12	12330401	G	A	ENST00000535902	ENSG00000111261	MANSC1	FALSE	FALSE
chr12	12330440	G	A	ENST00000535902	ENSG00000111261	MANSC1	FALSE	FALSE
chr12	12330494	G	A	ENST00000535902	ENSG00000111261	MANSC1	FALSE	FALSE
chr12	12330536	G	A	ENST00000535902	ENSG00000111261	MANSC1	FALSE	FALSE
chr12	12330542	G	A	ENST00000535902	ENSG00000111261	MANSC1	FALSE	FALSE
chr12	12330565	G	C	ENST00000535902	ENSG00000111261	MANSC1	FALSE	FALSE
chr12	12330565	G	T	ENST00000535902	ENSG00000111261	MANSC1	FALSE	FALSE
chr12	12330596	T	A	ENST00000535902	ENSG00000111261	MANSC1	FALSE	FALSE
chr12	12330607	G	T	ENST00000535902	ENSG00000111261	MANSC1	FALSE	FALSE
chr12	12330662	C	A	ENST00000535902	ENSG00000111261	MANSC1	FALSE	FALSE
chr12	12330683	C	A	ENST00000535902	ENSG00000111261	MANSC1	FALSE	FALSE
chr12	12330686	G	A	ENST00000535902	ENSG00000111261	MANSC1	FALSE	FALSE
chr12	12330701	G	A	ENST00000535902	ENSG00000111261	MANSC1	FALSE	FALSE
chr12	12330703	G	C	ENST00000535902	ENSG00000111261	MANSC1	FALSE	FALSE
chr12	12330703	G	T	ENST00000535902	ENSG00000111261	MANSC1	FALSE	FALSE
chr12	12330710	G	A	ENST00000535902	ENSG00000111261	MANSC1	FALSE	FALSE
chr12	12330722	T	A	ENST00000535902	ENSG00000111261	MANSC1	FALSE	FALSE
chr12	12330725	C	A	ENST00000535902	ENSG00000111261	MANSC1	FALSE	FALSE
chr12	12330728	T	A	ENST00000535902	ENSG00000111261	MANSC1	FALSE	FALSE
chr12	12330729	A	C	ENST00000535902	ENSG00000111261	MANSC1	FALSE	FALSE
chr12	12330729	A	T	ENST00000535902	ENSG00000111261	MANSC1	FALSE	FALSE
chr12	12330743	G	A	ENST00000535902	ENSG00000111261	MANSC1	FALSE	FALSE
chr12	12330755	C	A	ENST00000535902	ENSG00000111261	MANSC1	FALSE	FALSE
chr12	12330764	T	A	ENST00000535902	ENSG00000111261	MANSC1	FALSE	FALSE
chr12	12330773	T	A	ENST00000535902	ENSG00000111261	MANSC1	FALSE	FALSE
chr12	12330776	C	A	ENST00000535902	ENSG00000111261	MANSC1	FALSE	FALSE
chr12	12330778	A	T	ENST00000535902	ENSG00000111261	MANSC1	FALSE	FALSE
chr12	12330787	G	C	ENST00000535902	ENSG00000111261	MANSC1	FALSE	FALSE
chr12	12330787	G	T	ENST00000535902	ENSG00000111261	MANSC1	FALSE	FALSE
chr12	12330794	C	A	ENST00000535902	ENSG00000111261	MANSC1	FALSE	FALSE
chr12	12330800	T	A	ENST00000535902	ENSG00000111261	MANSC1	FALSE	FALSE
chr12	12330803	G	A	ENST00000535902	ENSG00000111261	MANSC1	FALSE	FALSE
chr12	12330818	T	A	ENST00000535902	ENSG00000111261	MANSC1	FALSE	FALSE
chr12	12330819	C	T	ENST00000535902	ENSG00000111261	MANSC1	FALSE	FALSE
chr12	12330820	C	T	ENST00000535902	ENSG00000111261	MANSC1	FALSE	FALSE
chr12	12330823	G	C	ENST00000535902	ENSG00000111261	MANSC1	FALSE	FALSE
chr12	12330823	G	T	ENST00000535902	ENSG00000111261	MANSC1	FALSE	FALSE
chr12	12330839	T	A	ENST00000535902	ENSG00000111261	MANSC1	FALSE	FALSE
chr12	12330841	G	C	ENST00000535902	ENSG00000111261	MANSC1	FALSE	FALSE
chr12	12330841	G	T	ENST00000535902	ENSG00000111261	MANSC1	FALSE	FALSE
chr12	12330843	A	C	ENST00000535902	ENSG00000111261	MANSC1	FALSE	FALSE
chr12	12330843	A	T	ENST00000535902	ENSG00000111261	MANSC1	FALSE	FALSE
chr12	12330881	G	A	ENST00000535902	ENSG00000111261	MANSC1	FALSE	FALSE
chr12	12330883	G	C	ENST00000535902	ENSG00000111261	MANSC1	FALSE	FALSE
chr12	12330883	G	T	ENST00000535902	ENSG00000111261	MANSC1	FALSE	FALSE
chr12	12330890	G	A	ENST00000535902	ENSG00000111261	MANSC1	FALSE	FALSE
chr12	12330898	A	C	ENST00000535902	ENSG00000111261	MANSC1	FALSE	FALSE
chr12	12330898	A	T	ENST00000535902	ENSG00000111261	MANSC1	FALSE	FALSE
chr12	12330911	C	A	ENST00000535902	ENSG00000111261	MANSC1	FALSE	FALSE
chr12	12330914	G	A	ENST00000535902	ENSG00000111261	MANSC1	FALSE	FALSE
chr12	12330919	A	C	ENST00000535902	ENSG00000111261	MANSC1	FALSE	FALSE
chr12	12330919	A	T	ENST00000535902	ENSG00000111261	MANSC1	FALSE	FALSE
chr12	12330923	C	A	ENST00000535902	ENSG00000111261	MANSC1	FALSE	FALSE
chr12	12330926	G	A	ENST00000535902	ENSG00000111261	MANSC1	FALSE	FALSE
chr12	12330934	A	T	ENST00000535902	ENSG00000111261	MANSC1	FALSE	FALSE
chr12	12330941	T	A	ENST00000535902	ENSG00000111261	MANSC1	FALSE	FALSE
chr12	12330946	A	T	ENST00000535902	ENSG00000111261	MANSC1	FALSE	FALSE
chr12	12330959	C	A	ENST00000535902	ENSG00000111261	MANSC1	TRUE	FALSE
chr12	12330959	C	G	ENST00000535902	ENSG00000111261	MANSC1	TRUE	FALSE
chr12	12330959	C	T	ENST00000535902	ENSG00000111261	MANSC1	TRUE	FALSE
chr12	12330960	T	A	ENST00000535902	ENSG00000111261	MANSC1	TRUE	FALSE
chr12	12330960	T	C	ENST00000535902	ENSG00000111261	MANSC1	TRUE	FALSE
chr12	12330960	T	G	ENST00000535902	ENSG00000111261	MANSC1	TRUE	FALSE
chr12	12338418	A	C	ENST00000535902	ENSG00000111261	MANSC1	TRUE	FALSE
chr12	12338418	A	G	ENST00000535902	ENSG00000111261	MANSC1	TRUE	FALSE
chr12	12338418	A	T	ENST00000535902	ENSG00000111261	MANSC1	TRUE	FALSE
chr12	12338419	C	A	ENST00000535902	ENSG00000111261	MANSC1	TRUE	FALSE
chr12	12338419	C	G	ENST00000535902	ENSG00000111261	MANSC1	TRUE	FALSE
chr12	12338419	C	T	ENST00000535902	ENSG00000111261	MANSC1	TRUE	FALSE
chr12	12338433	G	C	ENST00000535902	ENSG00000111261	MANSC1	FALSE	FALSE
chr12	12338433	G	T	ENST00000535902	ENSG00000111261	MANSC1	FALSE	FALSE
chr12	12338447	C	A	ENST00000535902	ENSG00000111261	MANSC1	FALSE	FALSE
chr12	12338450	T	A	ENST00000535902	ENSG00000111261	MANSC1	FALSE	FALSE
chr12	12338459	T	A	ENST00000535902	ENSG00000111261	MANSC1	FALSE	FALSE
chr12	12338461	A	T	ENST00000535902	ENSG00000111261	MANSC1	FALSE	FALSE
chr12	12338466	A	T	ENST00000535902	ENSG00000111261	MANSC1	FALSE	FALSE
chr12	12338474	C	A	ENST00000535902	ENSG00000111261	MANSC1	TRUE	TRUE
chr12	12338477	C	A	ENST00000535902	ENSG00000111261	MANSC1	TRUE	TRUE
chr12	12338484	A	T	ENST00000535902	ENSG00000111261	MANSC1	TRUE	TRUE
chr12	12338496	G	C	ENST00000535902	ENSG00000111261	MANSC1	TRUE	TRUE
chr12	12338496	G	T	ENST00000535902	ENSG00000111261	MANSC1	TRUE	TRUE
chr12	12338499	G	T	ENST00000535902	ENSG00000111261	MANSC1	TRUE	TRUE
chr12	12338510	G	A	ENST00000535902	ENSG00000111261	MANSC1	TRUE	TRUE
chr12	12338513	T	A	ENST00000535902	ENSG00000111261	MANSC1	TRUE	TRUE
chr12	12338522	T	A	ENST00000535902	ENSG00000111261	MANSC1	TRUE	TRUE
chr12	12338525	G	A	ENST00000535902	ENSG00000111261	MANSC1	TRUE	TRUE
chr12	12338542	A	T	ENST00000535902	ENSG00000111261	MANSC1	TRUE	TRUE
chr12	12338547	A	T	ENST00000535902	ENSG00000111261	MANSC1	TRUE	TRUE
chr12	12338555	T	A	ENST00000535902	ENSG00000111261	MANSC1	TRUE	TRUE
chr12	12338561	C	A	ENST00000535902	ENSG00000111261	MANSC1	TRUE	FALSE
chr12	12338561	C	G	ENST00000535902	ENSG00000111261	MANSC1	TRUE	FALSE
chr12	12338561	C	T	ENST00000535902	ENSG00000111261	MANSC1	TRUE	FALSE
chr12	12338562	T	A	ENST00000535902	ENSG00000111261	MANSC1	TRUE	FALSE
chr12	12338562	T	C	ENST00000535902	ENSG00000111261	MANSC1	TRUE	FALSE
chr12	12338562	T	G	ENST00000535902	ENSG00000111261	MANSC1	TRUE	FALSE
chr12	12343090	A	C	ENST00000535902	ENSG00000111261	MANSC1	TRUE	FALSE
chr12	12343090	A	G	ENST00000535902	ENSG00000111261	MANSC1	TRUE	FALSE
chr12	12343090	A	T	ENST00000535902	ENSG00000111261	MANSC1	TRUE	FALSE
chr12	12343091	C	A	ENST00000535902	ENSG00000111261	MANSC1	TRUE	FALSE
chr12	12343091	C	G	ENST00000535902	ENSG00000111261	MANSC1	TRUE	FALSE
chr12	12343091	C	T	ENST00000535902	ENSG00000111261	MANSC1	TRUE	FALSE
chr12	12343094	G	C	ENST00000535902	ENSG00000111261	MANSC1	TRUE	TRUE
chr12	12343094	G	T	ENST00000535902	ENSG00000111261	MANSC1	TRUE	TRUE
chr12	12343104	T	A	ENST00000535902	ENSG00000111261	MANSC1	TRUE	TRUE
chr12	12343109	G	C	ENST00000535902	ENSG00000111261	MANSC1	TRUE	TRUE
chr12	12343109	G	T	ENST00000535902	ENSG00000111261	MANSC1	TRUE	TRUE
chr12	12343111	A	T	ENST00000535902	ENSG00000111261	MANSC1	TRUE	TRUE
chr12	12343114	G	T	ENST00000535902	ENSG00000111261	MANSC1	TRUE	TRUE
chr12	12343126	G	T	ENST00000535902	ENSG00000111261	MANSC1	TRUE	TRUE
chr12	12343134	C	A	ENST00000535902	ENSG00000111261	MANSC1	TRUE	TRUE
chr12	12343137	G	A	ENST00000535902	ENSG00000111261	MANSC1	TRUE	TRUE
chr12	12343142	G	C	ENST00000535902	ENSG00000111261	MANSC1	TRUE	TRUE
chr12	12343142	G	T	ENST00000535902	ENSG00000111261	MANSC1	TRUE	TRUE
chr12	12343147	A	C	ENST00000535902	ENSG00000111261	MANSC1	TRUE	TRUE
chr12	12343147	A	T	ENST00000535902	ENSG00000111261	MANSC1	TRUE	TRUE
chr12	12343158	C	A	ENST00000535902	ENSG00000111261	MANSC1	TRUE	TRUE
chr12	12343167	T	A	ENST00000535902	ENSG00000111261	MANSC1	TRUE	TRUE
chr12	12343173	C	A	ENST00000535902	ENSG00000111261	MANSC1	TRUE	TRUE
chr12	12343176	T	A	ENST00000535902	ENSG00000111261	MANSC1	TRUE	TRUE
chr12	12343187	G	C	ENST00000535902	ENSG00000111261	MANSC1	TRUE	TRUE
chr12	12343187	G	T	ENST00000535902	ENSG00000111261	MANSC1	TRUE	TRUE
chr12	12343191	G	A	ENST00000535902	ENSG00000111261	MANSC1	TRUE	TRUE
chr12	12343212	C	A	ENST00000535902	ENSG00000111261	MANSC1	TRUE	TRUE
chr12	12343221	T	A	ENST00000535902	ENSG00000111261	MANSC1	TRUE	TRUE
chr12	12343224	T	A	ENST00000535902	ENSG00000111261	MANSC1	TRUE	TRUE
chr12	12343228	G	T	ENST00000535902	ENSG00000111261	MANSC1	TRUE	TRUE
chr12	12343236	G	A	ENST00000535902	ENSG00000111261	MANSC1	TRUE	TRUE
chr12	12343264	G	T	ENST00000535902	ENSG00000111261	MANSC1	FALSE	FALSE
chr12	12343277	A	T	ENST00000535902	ENSG00000111261	MANSC1	FALSE	FALSE
chr12	12343282	G	C	ENST00000535902	ENSG00000111261	MANSC1	FALSE	FALSE
chr12	12343282	G	T	ENST00000535902	ENSG00000111261	MANSC1	FALSE	FALSE
chr12	12343289	A	T	ENST00000535902	ENSG00000111261	MANSC1	FALSE	FALSE
chr12	12343299	C	A	ENST00000535902	ENSG00000111261	MANSC1	FALSE	FALSE
chr12	12343302	C	A	ENST00000535902	ENSG00000111261	MANSC1	FALSE	FALSE
chr12	12343415	C	A	ENST00000535902	ENSG00000111261	MANSC1	TRUE	FALSE
chr12	12343415	C	G	ENST00000535902	ENSG00000111261	MANSC1	TRUE	FALSE
chr12	12343415	C	T	ENST00000535902	ENSG00000111261	MANSC1	TRUE	FALSE
chr12	12343416	T	A	ENST00000535902	ENSG00000111261	MANSC1	TRUE	FALSE
chr12	12343416	T	C	ENST00000535902	ENSG00000111261	MANSC1	TRUE	FALSE
chr12	12343416	T	G	ENST00000535902	ENSG00000111261	MANSC1	TRUE	FALSE
chr12	12350076	A	C	ENST00000535902	ENSG00000111261	MANSC1	TRUE	FALSE
chr12	12350076	A	G	ENST00000535902	ENSG00000111261	MANSC1	TRUE	FALSE
chr12	12350076	A	T	ENST00000535902	ENSG00000111261	MANSC1	TRUE	FALSE
chr12	12350077	C	A	ENST00000535902	ENSG00000111261	MANSC1	TRUE	FALSE
chr12	12350077	C	G	ENST00000535902	ENSG00000111261	MANSC1	TRUE	FALSE
chr12	12350077	C	T	ENST00000535902	ENSG00000111261	MANSC1	TRUE	FALSE
chr12	12357461	G	T	ENST00000314565	ENSG00000165714	BORCS5	FALSE	FALSE
chr12	12357464	C	T	ENST00000314565	ENSG00000165714	BORCS5	FALSE	FALSE
chr12	12357473	G	T	ENST00000314565	ENSG00000165714	BORCS5	FALSE	FALSE
chr12	12357479	G	T	ENST00000314565	ENSG00000165714	BORCS5	FALSE	FALSE
chr12	12357485	C	T	ENST00000314565	ENSG00000165714	BORCS5	FALSE	FALSE
chr12	12357507	C	A	ENST00000314565	ENSG00000165714	BORCS5	TRUE	FALSE
chr12	12357507	C	G	ENST00000314565	ENSG00000165714	BORCS5	TRUE	FALSE
chr12	12357510	G	A	ENST00000314565	ENSG00000165714	BORCS5	TRUE	FALSE
chr12	12357510	G	C	ENST00000314565	ENSG00000165714	BORCS5	TRUE	FALSE
chr12	12357510	G	T	ENST00000314565	ENSG00000165714	BORCS5	TRUE	FALSE
chr12	12357511	T	A	ENST00000314565	ENSG00000165714	BORCS5	TRUE	FALSE
chr12	12357511	T	C	ENST00000314565	ENSG00000165714	BORCS5	FALSE	FALSE
chr12	12357511	T	G	ENST00000314565	ENSG00000165714	BORCS5	TRUE	FALSE
chr12	12361204	A	C	ENST00000314565	ENSG00000165714	BORCS5	TRUE	FALSE
chr12	12361204	A	G	ENST00000314565	ENSG00000165714	BORCS5	TRUE	FALSE
chr12	12361204	A	T	ENST00000314565	ENSG00000165714	BORCS5	TRUE	FALSE
chr12	12361205	G	A	ENST00000314565	ENSG00000165714	BORCS5	TRUE	FALSE
chr12	12361205	G	C	ENST00000314565	ENSG00000165714	BORCS5	TRUE	FALSE
chr12	12361205	G	T	ENST00000314565	ENSG00000165714	BORCS5	TRUE	FALSE
chr12	12361215	C	A	ENST00000314565	ENSG00000165714	BORCS5	TRUE	FALSE
chr12	12361215	C	G	ENST00000314565	ENSG00000165714	BORCS5	TRUE	FALSE
chr12	12361223	A	T	ENST00000314565	ENSG00000165714	BORCS5	TRUE	TRUE
chr12	12361229	A	T	ENST00000314565	ENSG00000165714	BORCS5	TRUE	TRUE
chr12	12361235	A	T	ENST00000314565	ENSG00000165714	BORCS5	TRUE	TRUE
chr12	12361262	C	T	ENST00000314565	ENSG00000165714	BORCS5	TRUE	TRUE
chr12	12361271	C	T	ENST00000314565	ENSG00000165714	BORCS5	TRUE	TRUE
chr12	12361278	C	A	ENST00000314565	ENSG00000165714	BORCS5	TRUE	TRUE
chr12	12361278	C	G	ENST00000314565	ENSG00000165714	BORCS5	TRUE	TRUE
chr12	12361310	A	T	ENST00000314565	ENSG00000165714	BORCS5	TRUE	TRUE
chr12	12361314	T	A	ENST00000314565	ENSG00000165714	BORCS5	TRUE	TRUE
chr12	12361316	C	T	ENST00000314565	ENSG00000165714	BORCS5	TRUE	TRUE
chr12	12361319	G	T	ENST00000314565	ENSG00000165714	BORCS5	TRUE	TRUE
chr12	12361334	C	T	ENST00000314565	ENSG00000165714	BORCS5	TRUE	TRUE
chr12	12361344	T	A	ENST00000314565	ENSG00000165714	BORCS5	TRUE	TRUE
chr12	12361346	A	T	ENST00000314565	ENSG00000165714	BORCS5	TRUE	TRUE
chr12	12361350	G	A	ENST00000314565	ENSG00000165714	BORCS5	TRUE	FALSE
chr12	12361350	G	C	ENST00000314565	ENSG00000165714	BORCS5	TRUE	TRUE
chr12	12361350	G	T	ENST00000314565	ENSG00000165714	BORCS5	TRUE	TRUE
chr12	12361351	T	A	ENST00000314565	ENSG00000165714	BORCS5	TRUE	TRUE
chr12	12361351	T	C	ENST00000314565	ENSG00000165714	BORCS5	TRUE	FALSE
chr12	12361351	T	G	ENST00000314565	ENSG00000165714	BORCS5	TRUE	TRUE
chr12	12435626	A	C	ENST00000314565	ENSG00000165714	BORCS5	TRUE	FALSE
chr12	12435626	A	G	ENST00000314565	ENSG00000165714	BORCS5	TRUE	FALSE
chr12	12435626	A	T	ENST00000314565	ENSG00000165714	BORCS5	TRUE	FALSE
chr12	12435627	G	A	ENST00000314565	ENSG00000165714	BORCS5	TRUE	FALSE
chr12	12435627	G	C	ENST00000314565	ENSG00000165714	BORCS5	TRUE	FALSE
chr12	12435627	G	T	ENST00000314565	ENSG00000165714	BORCS5	TRUE	FALSE
chr12	12435634	T	A	ENST00000314565	ENSG00000165714	BORCS5	TRUE	TRUE
chr12	12435642	C	T	ENST00000314565	ENSG00000165714	BORCS5	TRUE	TRUE
chr12	12435663	A	T	ENST00000314565	ENSG00000165714	BORCS5	TRUE	TRUE
chr12	12435667	T	A	ENST00000314565	ENSG00000165714	BORCS5	TRUE	TRUE
chr12	12435669	G	T	ENST00000314565	ENSG00000165714	BORCS5	TRUE	TRUE
chr12	12435672	A	T	ENST00000314565	ENSG00000165714	BORCS5	TRUE	TRUE
chr12	12435684	C	T	ENST00000314565	ENSG00000165714	BORCS5	TRUE	TRUE
chr12	12435687	C	T	ENST00000314565	ENSG00000165714	BORCS5	TRUE	TRUE
chr12	12435694	T	A	ENST00000314565	ENSG00000165714	BORCS5	TRUE	TRUE
chr12	12435696	C	T	ENST00000314565	ENSG00000165714	BORCS5	TRUE	TRUE
chr12	12435704	C	A	ENST00000314565	ENSG00000165714	BORCS5	TRUE	TRUE
chr12	12435708	C	T	ENST00000314565	ENSG00000165714	BORCS5	TRUE	TRUE
chr12	12435713	T	A	ENST00000314565	ENSG00000165714	BORCS5	TRUE	TRUE
chr12	12435713	T	G	ENST00000314565	ENSG00000165714	BORCS5	TRUE	TRUE
chr12	12435714	C	T	ENST00000314565	ENSG00000165714	BORCS5	TRUE	TRUE
chr12	12435729	C	T	ENST00000314565	ENSG00000165714	BORCS5	TRUE	TRUE
chr12	12435734	T	A	ENST00000314565	ENSG00000165714	BORCS5	TRUE	TRUE
chr12	12435738	G	T	ENST00000314565	ENSG00000165714	BORCS5	FALSE	FALSE
chr12	12435756	C	T	ENST00000314565	ENSG00000165714	BORCS5	FALSE	FALSE
chr12	12435766	T	A	ENST00000314565	ENSG00000165714	BORCS5	FALSE	FALSE
chr12	12435771	A	T	ENST00000314565	ENSG00000165714	BORCS5	FALSE	FALSE
chr12	12435774	C	T	ENST00000314565	ENSG00000165714	BORCS5	FALSE	FALSE
chr12	12435780	A	T	ENST00000314565	ENSG00000165714	BORCS5	FALSE	FALSE
chr12	12435783	G	T	ENST00000314565	ENSG00000165714	BORCS5	FALSE	FALSE
chr12	12435786	G	A	ENST00000314565	ENSG00000165714	BORCS5	TRUE	FALSE
chr12	12435786	G	C	ENST00000314565	ENSG00000165714	BORCS5	TRUE	FALSE
chr12	12435786	G	T	ENST00000314565	ENSG00000165714	BORCS5	TRUE	FALSE
chr12	12435787	T	A	ENST00000314565	ENSG00000165714	BORCS5	TRUE	FALSE
chr12	12435787	T	C	ENST00000314565	ENSG00000165714	BORCS5	TRUE	FALSE
chr12	12435787	T	G	ENST00000314565	ENSG00000165714	BORCS5	TRUE	FALSE
chr12	12465544	A	C	ENST00000314565	ENSG00000165714	BORCS5	TRUE	FALSE
chr12	12465544	A	G	ENST00000314565	ENSG00000165714	BORCS5	TRUE	FALSE
chr12	12465544	A	T	ENST00000314565	ENSG00000165714	BORCS5	TRUE	FALSE
chr12	12465545	G	A	ENST00000314565	ENSG00000165714	BORCS5	TRUE	FALSE
chr12	12465545	G	C	ENST00000314565	ENSG00000165714	BORCS5	TRUE	FALSE
chr12	12465545	G	T	ENST00000314565	ENSG00000165714	BORCS5	TRUE	FALSE
chr12	12465561	G	T	ENST00000314565	ENSG00000165714	BORCS5	FALSE	FALSE
chr12	12465582	C	T	ENST00000314565	ENSG00000165714	BORCS5	FALSE	FALSE
chr12	12465585	G	T	ENST00000314565	ENSG00000165714	BORCS5	FALSE	FALSE
chr12	12465591	C	T	ENST00000314565	ENSG00000165714	BORCS5	FALSE	FALSE
chr12	12465594	A	T	ENST00000314565	ENSG00000165714	BORCS5	FALSE	FALSE
chr12	12465597	A	T	ENST00000314565	ENSG00000165714	BORCS5	FALSE	FALSE
chr12	12465602	C	A	ENST00000314565	ENSG00000165714	BORCS5	FALSE	FALSE
chr12	12465602	C	G	ENST00000314565	ENSG00000165714	BORCS5	FALSE	FALSE
chr12	12465606	A	T	ENST00000314565	ENSG00000165714	BORCS5	FALSE	FALSE
chr12	12465611	T	A	ENST00000314565	ENSG00000165714	BORCS5	FALSE	FALSE
chr12	12465611	T	G	ENST00000314565	ENSG00000165714	BORCS5	FALSE	FALSE
chr12	12465615	G	T	ENST00000314565	ENSG00000165714	BORCS5	FALSE	FALSE
chr12	12465618	C	T	ENST00000314565	ENSG00000165714	BORCS5	FALSE	FALSE
chr12	12465624	C	T	ENST00000314565	ENSG00000165714	BORCS5	FALSE	FALSE
chr12	12465627	A	T	ENST00000314565	ENSG00000165714	BORCS5	FALSE	FALSE
chr12	12465636	G	T	ENST00000314565	ENSG00000165714	BORCS5	FALSE	FALSE
chr12	12465663	C	T	ENST00000314565	ENSG00000165714	BORCS5	FALSE	FALSE
chr12	12465678	C	T	ENST00000314565	ENSG00000165714	BORCS5	FALSE	FALSE
chr12	12465720	G	T	ENST00000314565	ENSG00000165714	BORCS5	FALSE	FALSE
chr12	12465726	G	T	ENST00000314565	ENSG00000165714	BORCS5	FALSE	FALSE
chr12	12465735	G	T	ENST00000314565	ENSG00000165714	BORCS5	FALSE	FALSE
chr12	12465750	A	T	ENST00000314565	ENSG00000165714	BORCS5	FALSE	FALSE
chr12	12465762	G	T	ENST00000314565	ENSG00000165714	BORCS5	FALSE	FALSE
chr12	12476844	C	A	ENST00000298573	ENSG00000111266	DUSP16	FALSE	FALSE
chr12	12476853	C	A	ENST00000298573	ENSG00000111266	DUSP16	FALSE	FALSE
chr12	12476864	G	T	ENST00000298573	ENSG00000111266	DUSP16	FALSE	FALSE
chr12	12476877	G	A	ENST00000298573	ENSG00000111266	DUSP16	FALSE	FALSE
chr12	12476889	T	A	ENST00000298573	ENSG00000111266	DUSP16	FALSE	FALSE
chr12	12476898	C	A	ENST00000298573	ENSG00000111266	DUSP16	FALSE	FALSE
chr12	12476901	C	A	ENST00000298573	ENSG00000111266	DUSP16	FALSE	FALSE
chr12	12476906	G	C	ENST00000298573	ENSG00000111266	DUSP16	FALSE	FALSE
chr12	12476906	G	T	ENST00000298573	ENSG00000111266	DUSP16	FALSE	FALSE
chr12	12476916	C	A	ENST00000298573	ENSG00000111266	DUSP16	FALSE	FALSE
chr12	12476918	G	C	ENST00000298573	ENSG00000111266	DUSP16	FALSE	FALSE
chr12	12476918	G	T	ENST00000298573	ENSG00000111266	DUSP16	FALSE	FALSE
chr12	12476931	C	A	ENST00000298573	ENSG00000111266	DUSP16	FALSE	FALSE
chr12	12476934	C	A	ENST00000298573	ENSG00000111266	DUSP16	FALSE	FALSE
chr12	12476940	C	A	ENST00000298573	ENSG00000111266	DUSP16	FALSE	FALSE
chr12	12476946	G	A	ENST00000298573	ENSG00000111266	DUSP16	FALSE	FALSE
chr12	12476947	G	T	ENST00000298573	ENSG00000111266	DUSP16	FALSE	FALSE
chr12	12476955	T	A	ENST00000298573	ENSG00000111266	DUSP16	FALSE	FALSE
chr12	12476961	T	A	ENST00000298573	ENSG00000111266	DUSP16	FALSE	FALSE
chr12	12476967	G	A	ENST00000298573	ENSG00000111266	DUSP16	FALSE	FALSE
chr12	12476970	T	A	ENST00000298573	ENSG00000111266	DUSP16	FALSE	FALSE
chr12	12476973	C	A	ENST00000298573	ENSG00000111266	DUSP16	FALSE	FALSE
chr12	12476985	C	A	ENST00000298573	ENSG00000111266	DUSP16	FALSE	FALSE
chr12	12476988	C	A	ENST00000298573	ENSG00000111266	DUSP16	FALSE	FALSE
chr12	12476992	C	T	ENST00000298573	ENSG00000111266	DUSP16	FALSE	FALSE
chr12	12476993	C	T	ENST00000298573	ENSG00000111266	DUSP16	FALSE	FALSE
chr12	12477005	G	T	ENST00000298573	ENSG00000111266	DUSP16	FALSE	FALSE
chr12	12477015	T	A	ENST00000298573	ENSG00000111266	DUSP16	FALSE	FALSE
chr12	12477027	T	A	ENST00000298573	ENSG00000111266	DUSP16	FALSE	FALSE
chr12	12477030	G	A	ENST00000298573	ENSG00000111266	DUSP16	FALSE	FALSE
chr12	12477046	A	C	ENST00000298573	ENSG00000111266	DUSP16	FALSE	FALSE
chr12	12477046	A	T	ENST00000298573	ENSG00000111266	DUSP16	FALSE	FALSE
chr12	12477054	G	A	ENST00000298573	ENSG00000111266	DUSP16	FALSE	FALSE
chr12	12477060	C	A	ENST00000298573	ENSG00000111266	DUSP16	FALSE	FALSE
chr12	12477061	G	T	ENST00000298573	ENSG00000111266	DUSP16	FALSE	FALSE
chr12	12477075	G	A	ENST00000298573	ENSG00000111266	DUSP16	FALSE	FALSE
chr12	12477079	G	T	ENST00000298573	ENSG00000111266	DUSP16	FALSE	FALSE
chr12	12477085	G	C	ENST00000298573	ENSG00000111266	DUSP16	FALSE	FALSE
chr12	12477085	G	T	ENST00000298573	ENSG00000111266	DUSP16	FALSE	FALSE
chr12	12477094	G	C	ENST00000298573	ENSG00000111266	DUSP16	FALSE	FALSE
chr12	12477094	G	T	ENST00000298573	ENSG00000111266	DUSP16	FALSE	FALSE
chr12	12477111	C	A	ENST00000298573	ENSG00000111266	DUSP16	FALSE	FALSE
chr12	12477112	G	C	ENST00000298573	ENSG00000111266	DUSP16	FALSE	FALSE
chr12	12477112	G	T	ENST00000298573	ENSG00000111266	DUSP16	FALSE	FALSE
chr12	12477122	G	C	ENST00000298573	ENSG00000111266	DUSP16	FALSE	FALSE
chr12	12477122	G	T	ENST00000298573	ENSG00000111266	DUSP16	FALSE	FALSE
chr12	12477130	G	C	ENST00000298573	ENSG00000111266	DUSP16	FALSE	FALSE
chr12	12477130	G	T	ENST00000298573	ENSG00000111266	DUSP16	FALSE	FALSE
chr12	12477140	G	C	ENST00000298573	ENSG00000111266	DUSP16	FALSE	FALSE
chr12	12477140	G	T	ENST00000298573	ENSG00000111266	DUSP16	FALSE	FALSE
chr12	12477147	C	A	ENST00000298573	ENSG00000111266	DUSP16	FALSE	FALSE
chr12	12477157	A	C	ENST00000298573	ENSG00000111266	DUSP16	FALSE	FALSE
chr12	12477157	A	T	ENST00000298573	ENSG00000111266	DUSP16	FALSE	FALSE
chr12	12477160	C	T	ENST00000298573	ENSG00000111266	DUSP16	FALSE	FALSE
chr12	12477161	C	T	ENST00000298573	ENSG00000111266	DUSP16	FALSE	FALSE
chr12	12477192	G	A	ENST00000298573	ENSG00000111266	DUSP16	FALSE	FALSE
chr12	12477200	A	T	ENST00000298573	ENSG00000111266	DUSP16	FALSE	FALSE
chr12	12477209	G	T	ENST00000298573	ENSG00000111266	DUSP16	FALSE	FALSE
chr12	12477214	C	T	ENST00000298573	ENSG00000111266	DUSP16	FALSE	FALSE
chr12	12477215	C	T	ENST00000298573	ENSG00000111266	DUSP16	FALSE	FALSE
chr12	12477222	T	A	ENST00000298573	ENSG00000111266	DUSP16	FALSE	FALSE
chr12	12477243	T	A	ENST00000298573	ENSG00000111266	DUSP16	FALSE	FALSE
chr12	12477255	G	A	ENST00000298573	ENSG00000111266	DUSP16	FALSE	FALSE
chr12	12477258	G	A	ENST00000298573	ENSG00000111266	DUSP16	FALSE	FALSE
chr12	12477292	G	C	ENST00000298573	ENSG00000111266	DUSP16	FALSE	FALSE
chr12	12477292	G	T	ENST00000298573	ENSG00000111266	DUSP16	FALSE	FALSE
chr12	12477303	C	A	ENST00000298573	ENSG00000111266	DUSP16	FALSE	FALSE
chr12	12477318	G	A	ENST00000298573	ENSG00000111266	DUSP16	FALSE	FALSE
chr12	12477332	A	C	ENST00000298573	ENSG00000111266	DUSP16	FALSE	FALSE
chr12	12477332	A	T	ENST00000298573	ENSG00000111266	DUSP16	FALSE	FALSE
chr12	12477345	G	A	ENST00000298573	ENSG00000111266	DUSP16	FALSE	FALSE
chr12	12477369	T	A	ENST00000298573	ENSG00000111266	DUSP16	FALSE	FALSE
chr12	12477374	G	T	ENST00000298573	ENSG00000111266	DUSP16	FALSE	FALSE
chr12	12477380	A	T	ENST00000298573	ENSG00000111266	DUSP16	FALSE	FALSE
chr12	12477384	G	A	ENST00000298573	ENSG00000111266	DUSP16	FALSE	FALSE
chr12	12477387	T	A	ENST00000298573	ENSG00000111266	DUSP16	FALSE	FALSE
chr12	12477393	G	A	ENST00000298573	ENSG00000111266	DUSP16	FALSE	FALSE
chr12	12477401	G	C	ENST00000298573	ENSG00000111266	DUSP16	FALSE	FALSE
chr12	12477401	G	T	ENST00000298573	ENSG00000111266	DUSP16	FALSE	FALSE
chr12	12477417	G	A	ENST00000298573	ENSG00000111266	DUSP16	FALSE	FALSE
chr12	12477423	T	A	ENST00000298573	ENSG00000111266	DUSP16	FALSE	FALSE
chr12	12477426	T	A	ENST00000298573	ENSG00000111266	DUSP16	FALSE	FALSE
chr12	12477441	C	A	ENST00000298573	ENSG00000111266	DUSP16	FALSE	FALSE
chr12	12477444	C	A	ENST00000298573	ENSG00000111266	DUSP16	FALSE	FALSE
chr12	12477447	T	A	ENST00000298573	ENSG00000111266	DUSP16	FALSE	FALSE
chr12	12477462	C	A	ENST00000298573	ENSG00000111266	DUSP16	FALSE	FALSE
chr12	12477471	G	A	ENST00000298573	ENSG00000111266	DUSP16	FALSE	FALSE
chr12	12477474	C	A	ENST00000298573	ENSG00000111266	DUSP16	FALSE	FALSE
chr12	12477476	G	T	ENST00000298573	ENSG00000111266	DUSP16	FALSE	FALSE
chr12	12477483	C	A	ENST00000298573	ENSG00000111266	DUSP16	FALSE	FALSE
chr12	12477486	G	A	ENST00000298573	ENSG00000111266	DUSP16	FALSE	FALSE
chr12	12477501	G	A	ENST00000298573	ENSG00000111266	DUSP16	FALSE	FALSE
chr12	12477502	G	T	ENST00000298573	ENSG00000111266	DUSP16	FALSE	FALSE
chr12	12477510	T	A	ENST00000298573	ENSG00000111266	DUSP16	FALSE	FALSE
chr12	12477540	T	A	ENST00000298573	ENSG00000111266	DUSP16	FALSE	FALSE
chr12	12477541	G	C	ENST00000298573	ENSG00000111266	DUSP16	FALSE	FALSE
chr12	12477541	G	T	ENST00000298573	ENSG00000111266	DUSP16	FALSE	FALSE
chr12	12477544	G	C	ENST00000298573	ENSG00000111266	DUSP16	FALSE	FALSE
chr12	12477544	G	T	ENST00000298573	ENSG00000111266	DUSP16	FALSE	FALSE
chr12	12477549	C	A	ENST00000298573	ENSG00000111266	DUSP16	FALSE	FALSE
chr12	12477551	A	T	ENST00000298573	ENSG00000111266	DUSP16	FALSE	FALSE
chr12	12477561	C	A	ENST00000298573	ENSG00000111266	DUSP16	FALSE	FALSE
chr12	12477563	G	C	ENST00000298573	ENSG00000111266	DUSP16	FALSE	FALSE
chr12	12477563	G	T	ENST00000298573	ENSG00000111266	DUSP16	FALSE	FALSE
chr12	12477566	G	C	ENST00000298573	ENSG00000111266	DUSP16	FALSE	FALSE
chr12	12477566	G	T	ENST00000298573	ENSG00000111266	DUSP16	FALSE	FALSE
chr12	12477581	A	C	ENST00000298573	ENSG00000111266	DUSP16	FALSE	FALSE
chr12	12477581	A	T	ENST00000298573	ENSG00000111266	DUSP16	FALSE	FALSE
chr12	12477602	G	C	ENST00000298573	ENSG00000111266	DUSP16	FALSE	FALSE
chr12	12477602	G	T	ENST00000298573	ENSG00000111266	DUSP16	FALSE	FALSE
chr12	12477604	A	C	ENST00000298573	ENSG00000111266	DUSP16	FALSE	FALSE
chr12	12477604	A	T	ENST00000298573	ENSG00000111266	DUSP16	FALSE	FALSE
chr12	12477608	G	C	ENST00000298573	ENSG00000111266	DUSP16	FALSE	FALSE
chr12	12477608	G	T	ENST00000298573	ENSG00000111266	DUSP16	FALSE	FALSE
chr12	12477614	G	C	ENST00000298573	ENSG00000111266	DUSP16	FALSE	FALSE
chr12	12477614	G	T	ENST00000298573	ENSG00000111266	DUSP16	FALSE	FALSE
chr12	12477618	T	A	ENST00000298573	ENSG00000111266	DUSP16	FALSE	FALSE
chr12	12477642	T	A	ENST00000298573	ENSG00000111266	DUSP16	FALSE	FALSE
chr12	12477648	T	A	ENST00000298573	ENSG00000111266	DUSP16	FALSE	FALSE
chr12	12477660	C	A	ENST00000298573	ENSG00000111266	DUSP16	FALSE	FALSE
chr12	12477699	G	A	ENST00000298573	ENSG00000111266	DUSP16	FALSE	FALSE
chr12	12477717	C	A	ENST00000298573	ENSG00000111266	DUSP16	FALSE	FALSE
chr12	12477719	A	C	ENST00000298573	ENSG00000111266	DUSP16	FALSE	FALSE
chr12	12477719	A	T	ENST00000298573	ENSG00000111266	DUSP16	FALSE	FALSE
chr12	12477725	G	T	ENST00000298573	ENSG00000111266	DUSP16	FALSE	FALSE
chr12	12477732	G	A	ENST00000298573	ENSG00000111266	DUSP16
chr12	12477777	G	A	ENST00000298573	ENSG00000111266	DUSP16	FALSE	FALSE
chr12	12477780	C	A	ENST00000298573	ENSG00000111266	DUSP16	FALSE	FALSE
chr12	12477789	C	A	ENST00000298573	ENSG00000111266	DUSP16	FALSE	FALSE
chr12	12477791	G	C	ENST00000298573	ENSG00000111266	DUSP16	FALSE	FALSE
chr12	12477791	G	T	ENST00000298573	ENSG00000111266	DUSP16	FALSE	FALSE
chr12	12477808	A	T	ENST00000298573	ENSG00000111266	DUSP16	FALSE	FALSE
chr12	12477831	C	A	ENST00000298573	ENSG00000111266	DUSP16	FALSE	FALSE
chr12	12477837	T	A	ENST00000298573	ENSG00000111266	DUSP16	FALSE	FALSE
chr12	12477840	G	A	ENST00000298573	ENSG00000111266	DUSP16	FALSE	FALSE
chr12	12477843	C	A	ENST00000298573	ENSG00000111266	DUSP16	FALSE	FALSE
chr12	12477849	C	A	ENST00000298573	ENSG00000111266	DUSP16	FALSE	FALSE
chr12	12477851	G	C	ENST00000298573	ENSG00000111266	DUSP16	FALSE	FALSE
chr12	12477851	G	T	ENST00000298573	ENSG00000111266	DUSP16	FALSE	FALSE
chr12	12477870	C	A	ENST00000298573	ENSG00000111266	DUSP16	FALSE	FALSE
chr12	12477879	T	A	ENST00000298573	ENSG00000111266	DUSP16	FALSE	FALSE
chr12	12477882	C	A	ENST00000298573	ENSG00000111266	DUSP16	FALSE	FALSE
chr12	12477897	T	A	ENST00000298573	ENSG00000111266	DUSP16	FALSE	FALSE
chr12	12477903	T	A	ENST00000298573	ENSG00000111266	DUSP16	FALSE	FALSE
chr12	12477909	T	A	ENST00000298573	ENSG00000111266	DUSP16	FALSE	FALSE
chr12	12477917	G	C	ENST00000298573	ENSG00000111266	DUSP16	FALSE	FALSE
chr12	12477917	G	T	ENST00000298573	ENSG00000111266	DUSP16	FALSE	FALSE
chr12	12477924	C	A	ENST00000298573	ENSG00000111266	DUSP16	FALSE	FALSE
chr12	12477930	G	A	ENST00000298573	ENSG00000111266	DUSP16	FALSE	FALSE
chr12	12477936	T	A	ENST00000298573	ENSG00000111266	DUSP16	FALSE	FALSE
chr12	12477942	T	A	ENST00000298573	ENSG00000111266	DUSP16	FALSE	FALSE
chr12	12477945	T	A	ENST00000298573	ENSG00000111266	DUSP16	FALSE	FALSE
chr12	12477948	C	A	ENST00000298573	ENSG00000111266	DUSP16	FALSE	FALSE
chr12	12477949	A	C	ENST00000298573	ENSG00000111266	DUSP16	FALSE	FALSE
chr12	12477949	A	T	ENST00000298573	ENSG00000111266	DUSP16	FALSE	FALSE
chr12	12477963	G	A	ENST00000298573	ENSG00000111266	DUSP16	FALSE	FALSE
chr12	12477999	T	A	ENST00000298573	ENSG00000111266	DUSP16	FALSE	FALSE
chr12	12478002	T	A	ENST00000298573	ENSG00000111266	DUSP16	FALSE	FALSE
chr12	12478005	C	A	ENST00000298573	ENSG00000111266	DUSP16	FALSE	FALSE
chr12	12478008	T	A	ENST00000298573	ENSG00000111266	DUSP16	FALSE	FALSE
chr12	12478016	C	A	ENST00000298573	ENSG00000111266	DUSP16	TRUE	FALSE
chr12	12478016	C	G	ENST00000298573	ENSG00000111266	DUSP16	TRUE	FALSE
chr12	12478016	C	T	ENST00000298573	ENSG00000111266	DUSP16	TRUE	FALSE
chr12	12478017	T	A	ENST00000298573	ENSG00000111266	DUSP16	TRUE	FALSE
chr12	12478017	T	C	ENST00000298573	ENSG00000111266	DUSP16	TRUE	FALSE
chr12	12478017	T	G	ENST00000298573	ENSG00000111266	DUSP16	TRUE	FALSE
chr12	12480221	A	C	ENST00000298573	ENSG00000111266	DUSP16	TRUE	FALSE
chr12	12480221	A	G	ENST00000298573	ENSG00000111266	DUSP16	TRUE	FALSE
chr12	12480221	A	T	ENST00000298573	ENSG00000111266	DUSP16	TRUE	FALSE
chr12	12480222	C	A	ENST00000298573	ENSG00000111266	DUSP16	TRUE	FALSE
chr12	12480222	C	G	ENST00000298573	ENSG00000111266	DUSP16	TRUE	FALSE
chr12	12480222	C	T	ENST00000298573	ENSG00000111266	DUSP16	TRUE	FALSE
chr12	12480224	T	A	ENST00000298573	ENSG00000111266	DUSP16	FALSE	FALSE
chr12	12480225	G	C	ENST00000298573	ENSG00000111266	DUSP16	FALSE	FALSE
chr12	12480225	G	T	ENST00000298573	ENSG00000111266	DUSP16	FALSE	FALSE
chr12	12480233	C	A	ENST00000298573	ENSG00000111266	DUSP16	FALSE	FALSE
chr12	12480238	A	C	ENST00000298573	ENSG00000111266	DUSP16	FALSE	FALSE
chr12	12480238	A	T	ENST00000298573	ENSG00000111266	DUSP16	FALSE	FALSE
chr12	12480257	T	A	ENST00000298573	ENSG00000111266	DUSP16	FALSE	FALSE
chr12	12480264	G	C	ENST00000298573	ENSG00000111266	DUSP16	FALSE	FALSE
chr12	12480264	G	T	ENST00000298573	ENSG00000111266	DUSP16	FALSE	FALSE
chr12	12480304	A	C	ENST00000298573	ENSG00000111266	DUSP16	TRUE	TRUE
chr12	12480304	A	T	ENST00000298573	ENSG00000111266	DUSP16	TRUE	TRUE
chr12	12480306	A	T	ENST00000298573	ENSG00000111266	DUSP16	TRUE	TRUE
chr12	12480321	A	T	ENST00000298573	ENSG00000111266	DUSP16	TRUE	TRUE
chr12	12480326	C	A	ENST00000298573	ENSG00000111266	DUSP16	TRUE	TRUE
chr12	12480338	T	A	ENST00000298573	ENSG00000111266	DUSP16	TRUE	TRUE
chr12	12480344	T	A	ENST00000298573	ENSG00000111266	DUSP16	TRUE	TRUE
chr12	12480347	C	A	ENST00000298573	ENSG00000111266	DUSP16	TRUE	FALSE
chr12	12480347	C	G	ENST00000298573	ENSG00000111266	DUSP16	TRUE	FALSE
chr12	12480347	C	T	ENST00000298573	ENSG00000111266	DUSP16	TRUE	FALSE
chr12	12480348	T	A	ENST00000298573	ENSG00000111266	DUSP16	TRUE	FALSE
chr12	12480348	T	C	ENST00000298573	ENSG00000111266	DUSP16	TRUE	FALSE
chr12	12480348	T	G	ENST00000298573	ENSG00000111266	DUSP16	TRUE	FALSE
chr12	12487026	A	C	ENST00000298573	ENSG00000111266	DUSP16	TRUE	FALSE
chr12	12487026	A	G	ENST00000298573	ENSG00000111266	DUSP16	FALSE	FALSE
chr12	12487026	A	T	ENST00000298573	ENSG00000111266	DUSP16	TRUE	FALSE
chr12	12487027	C	A	ENST00000298573	ENSG00000111266	DUSP16	TRUE	FALSE
chr12	12487027	C	G	ENST00000298573	ENSG00000111266	DUSP16	TRUE	FALSE
chr12	12487027	C	T	ENST00000298573	ENSG00000111266	DUSP16	TRUE	FALSE
chr12	12487028	C	A	ENST00000298573	ENSG00000111266	DUSP16	TRUE	TRUE
chr12	12487042	G	C	ENST00000298573	ENSG00000111266	DUSP16	TRUE	TRUE
chr12	12487042	G	T	ENST00000298573	ENSG00000111266	DUSP16	TRUE	TRUE
chr12	12487046	T	A	ENST00000298573	ENSG00000111266	DUSP16	TRUE	TRUE
chr12	12487051	A	T	ENST00000298573	ENSG00000111266	DUSP16	TRUE	TRUE
chr12	12487053	C	T	ENST00000298573	ENSG00000111266	DUSP16	TRUE	TRUE
chr12	12487054	C	T	ENST00000298573	ENSG00000111266	DUSP16	TRUE	TRUE
chr12	12487060	A	T	ENST00000298573	ENSG00000111266	DUSP16	TRUE	TRUE
chr12	12487067	T	A	ENST00000298573	ENSG00000111266	DUSP16	TRUE	TRUE
chr12	12487070	C	A	ENST00000298573	ENSG00000111266	DUSP16	TRUE	TRUE
chr12	12487071	A	T	ENST00000298573	ENSG00000111266	DUSP16	TRUE	TRUE
chr12	12487112	C	A	ENST00000298573	ENSG00000111266	DUSP16	TRUE	TRUE
chr12	12487130	T	A	ENST00000298573	ENSG00000111266	DUSP16	TRUE	TRUE
chr12	12487134	A	T	ENST00000298573	ENSG00000111266	DUSP16	TRUE	TRUE
chr12	12487153	A	C	ENST00000298573	ENSG00000111266	DUSP16	TRUE	TRUE
chr12	12487153	A	T	ENST00000298573	ENSG00000111266	DUSP16	TRUE	TRUE
chr12	12487158	A	C	ENST00000298573	ENSG00000111266	DUSP16	TRUE	TRUE
chr12	12487158	A	T	ENST00000298573	ENSG00000111266	DUSP16	TRUE	TRUE
chr12	12487175	G	A	ENST00000298573	ENSG00000111266	DUSP16	TRUE	TRUE
chr12	12487178	G	A	ENST00000298573	ENSG00000111266	DUSP16	TRUE	TRUE
chr12	12487187	C	A	ENST00000298573	ENSG00000111266	DUSP16	TRUE	TRUE
chr12	12487188	C	A	ENST00000298573	ENSG00000111266	DUSP16	TRUE	FALSE
chr12	12487188	C	G	ENST00000298573	ENSG00000111266	DUSP16	TRUE	FALSE
chr12	12487188	C	T	ENST00000298573	ENSG00000111266	DUSP16	TRUE	FALSE
chr12	12487189	T	A	ENST00000298573	ENSG00000111266	DUSP16	TRUE	FALSE
chr12	12487189	T	C	ENST00000298573	ENSG00000111266	DUSP16	TRUE	FALSE
chr12	12487189	T	G	ENST00000298573	ENSG00000111266	DUSP16	TRUE	FALSE
chr12	12500517	A	C	ENST00000298573	ENSG00000111266	DUSP16	TRUE	FALSE
chr12	12500517	A	G	ENST00000298573	ENSG00000111266	DUSP16	TRUE	FALSE
chr12	12500517	A	T	ENST00000298573	ENSG00000111266	DUSP16	TRUE	FALSE
chr12	12500518	C	A	ENST00000298573	ENSG00000111266	DUSP16	TRUE	FALSE
chr12	12500518	C	G	ENST00000298573	ENSG00000111266	DUSP16	TRUE	FALSE
chr12	12500518	C	T	ENST00000298573	ENSG00000111266	DUSP16	TRUE	FALSE
chr12	12500521	T	A	ENST00000298573	ENSG00000111266	DUSP16	TRUE	TRUE
chr12	12500536	G	A	ENST00000298573	ENSG00000111266	DUSP16	TRUE	TRUE
chr12	12500539	G	A	ENST00000298573	ENSG00000111266	DUSP16	TRUE	TRUE
chr12	12500540	G	T	ENST00000298573	ENSG00000111266	DUSP16	TRUE	TRUE
chr12	12500549	A	C	ENST00000298573	ENSG00000111266	DUSP16	TRUE	TRUE
chr12	12500549	A	T	ENST00000298573	ENSG00000111266	DUSP16	TRUE	TRUE
chr12	12500569	G	A	ENST00000298573	ENSG00000111266	DUSP16	TRUE	TRUE
chr12	12500595	A	C	ENST00000298573	ENSG00000111266	DUSP16	TRUE	TRUE
chr12	12500595	A	T	ENST00000298573	ENSG00000111266	DUSP16	TRUE	TRUE
chr12	12500597	G	T	ENST00000298573	ENSG00000111266	DUSP16	TRUE	TRUE
chr12	12500605	G	A	ENST00000298573	ENSG00000111266	DUSP16	TRUE	TRUE
chr12	12500612	G	T	ENST00000298573	ENSG00000111266	DUSP16	TRUE	TRUE
chr12	12500635	T	A	ENST00000298573	ENSG00000111266	DUSP16	TRUE	TRUE
chr12	12500638	C	A	ENST00000298573	ENSG00000111266	DUSP16	TRUE	TRUE
chr12	12500641	C	A	ENST00000298573	ENSG00000111266	DUSP16	TRUE	TRUE
chr12	12500642	A	T	ENST00000298573	ENSG00000111266	DUSP16	TRUE	TRUE
chr12	12500657	A	T	ENST00000298573	ENSG00000111266	DUSP16	TRUE	TRUE
chr12	12500671	C	A	ENST00000298573	ENSG00000111266	DUSP16	TRUE	TRUE
chr12	12500683	C	A	ENST00000298573	ENSG00000111266	DUSP16	TRUE	FALSE
chr12	12500683	C	G	ENST00000298573	ENSG00000111266	DUSP16	TRUE	FALSE
chr12	12500683	C	T	ENST00000298573	ENSG00000111266	DUSP16	TRUE	FALSE
chr12	12500684	T	A	ENST00000298573	ENSG00000111266	DUSP16	TRUE	FALSE
chr12	12500684	T	C	ENST00000298573	ENSG00000111266	DUSP16	TRUE	FALSE
chr12	12500684	T	G	ENST00000298573	ENSG00000111266	DUSP16	TRUE	FALSE
chr12	12519860	A	C	ENST00000298573	ENSG00000111266	DUSP16	TRUE	FALSE
chr12	12519860	A	G	ENST00000298573	ENSG00000111266	DUSP16	TRUE	FALSE
chr12	12519860	A	T	ENST00000298573	ENSG00000111266	DUSP16	TRUE	FALSE
chr12	12519861	C	A	ENST00000298573	ENSG00000111266	DUSP16	TRUE	FALSE
chr12	12519861	C	G	ENST00000298573	ENSG00000111266	DUSP16	TRUE	FALSE
chr12	12519861	C	T	ENST00000298573	ENSG00000111266	DUSP16	TRUE	FALSE
chr12	12519892	T	A	ENST00000298573	ENSG00000111266	DUSP16	TRUE	TRUE
chr12	12519895	C	A	ENST00000298573	ENSG00000111266	DUSP16	TRUE	TRUE
chr12	12519901	T	A	ENST00000298573	ENSG00000111266	DUSP16	TRUE	TRUE
chr12	12519923	A	T	ENST00000298573	ENSG00000111266	DUSP16	TRUE	TRUE
chr12	12519930	G	C	ENST00000298573	ENSG00000111266	DUSP16	TRUE	TRUE
chr12	12519930	G	T	ENST00000298573	ENSG00000111266	DUSP16	TRUE	TRUE
chr12	12519952	G	A	ENST00000298573	ENSG00000111266	DUSP16	TRUE	TRUE
chr12	12519961	G	A	ENST00000298573	ENSG00000111266	DUSP16	TRUE	TRUE
chr12	12519965	G	C	ENST00000298573	ENSG00000111266	DUSP16	TRUE	TRUE
chr12	12519965	G	T	ENST00000298573	ENSG00000111266	DUSP16	TRUE	TRUE
chr12	12519979	T	A	ENST00000298573	ENSG00000111266	DUSP16	TRUE	TRUE
chr12	12519982	G	A	ENST00000298573	ENSG00000111266	DUSP16	TRUE	TRUE
chr12	12519986	G	T	ENST00000298573	ENSG00000111266	DUSP16	TRUE	TRUE
chr12	12520001	C	A	ENST00000298573	ENSG00000111266	DUSP16	TRUE	FALSE
chr12	12520001	C	G	ENST00000298573	ENSG00000111266	DUSP16	TRUE	FALSE
chr12	12520001	C	T	ENST00000298573	ENSG00000111266	DUSP16	TRUE	FALSE
chr12	12520002	T	A	ENST00000298573	ENSG00000111266	DUSP16	TRUE	FALSE
chr12	12520002	T	C	ENST00000298573	ENSG00000111266	DUSP16	TRUE	FALSE
chr12	12520002	T	G	ENST00000298573	ENSG00000111266	DUSP16	TRUE	FALSE
chr12	12520869	A	C	ENST00000298573	ENSG00000111266	DUSP16	TRUE	FALSE
chr12	12520869	A	G	ENST00000298573	ENSG00000111266	DUSP16	FALSE	FALSE
chr12	12520869	A	T	ENST00000298573	ENSG00000111266	DUSP16	TRUE	FALSE
chr12	12520870	C	A	ENST00000298573	ENSG00000111266	DUSP16	TRUE	FALSE
chr12	12520870	C	G	ENST00000298573	ENSG00000111266	DUSP16	TRUE	FALSE
chr12	12520870	C	T	ENST00000298573	ENSG00000111266	DUSP16	TRUE	FALSE
chr12	12520873	T	A	ENST00000298573	ENSG00000111266	DUSP16	TRUE	TRUE
chr12	12520879	T	A	ENST00000298573	ENSG00000111266	DUSP16	TRUE	TRUE
chr12	12520884	G	C	ENST00000298573	ENSG00000111266	DUSP16	TRUE	TRUE
chr12	12520884	G	T	ENST00000298573	ENSG00000111266	DUSP16	TRUE	TRUE
chr12	12520891	G	A	ENST00000298573	ENSG00000111266	DUSP16	TRUE	TRUE
chr12	12520900	C	A	ENST00000298573	ENSG00000111266	DUSP16	TRUE	TRUE
chr12	12520908	A	C	ENST00000298573	ENSG00000111266	DUSP16	TRUE	TRUE
chr12	12520908	A	T	ENST00000298573	ENSG00000111266	DUSP16	TRUE	TRUE
chr12	12520915	T	A	ENST00000298573	ENSG00000111266	DUSP16	TRUE	TRUE
chr12	12520921	G	A	ENST00000298573	ENSG00000111266	DUSP16	TRUE	TRUE
chr12	12520924	G	A	ENST00000298573	ENSG00000111266	DUSP16	TRUE	TRUE
chr12	12520926	A	T	ENST00000298573	ENSG00000111266	DUSP16	TRUE	TRUE
chr12	12520933	G	A	ENST00000298573	ENSG00000111266	DUSP16	TRUE	TRUE
chr12	12520936	T	A	ENST00000298573	ENSG00000111266	DUSP16	TRUE	TRUE
chr12	12520945	T	A	ENST00000298573	ENSG00000111266	DUSP16	TRUE	TRUE
chr12	12520949	G	T	ENST00000298573	ENSG00000111266	DUSP16	TRUE	TRUE
chr12	12520969	C	A	ENST00000298573	ENSG00000111266	DUSP16	TRUE	TRUE
chr12	12520971	A	T	ENST00000298573	ENSG00000111266	DUSP16	TRUE	TRUE
chr12	12520988	G	C	ENST00000298573	ENSG00000111266	DUSP16	TRUE	TRUE
chr12	12520988	G	T	ENST00000298573	ENSG00000111266	DUSP16	TRUE	TRUE
chr12	12520993	C	A	ENST00000298573	ENSG00000111266	DUSP16	TRUE	TRUE
chr12	12521026	T	A	ENST00000298573	ENSG00000111266	DUSP16	TRUE	TRUE
chr12	12521029	C	A	ENST00000298573	ENSG00000111266	DUSP16	TRUE	FALSE
chr12	12521035	C	A	ENST00000298573	ENSG00000111266	DUSP16	TRUE	FALSE
chr12	12521041	C	A	ENST00000298573	ENSG00000111266	DUSP16	TRUE	FALSE
chr12	12521055	A	T	ENST00000298573	ENSG00000111266	DUSP16	FALSE	FALSE
chr12	12521062	C	A	ENST00000298573	ENSG00000111266	DUSP16	FALSE	FALSE
chr12	12521074	G	A	ENST00000298573	ENSG00000111266	DUSP16	FALSE	FALSE
chr12	12521080	C	A	ENST00000298573	ENSG00000111266	DUSP16	FALSE	FALSE
chr12	12521089	C	A	ENST00000298573	ENSG00000111266	DUSP16	FALSE	FALSE
chr12	12521464	C	A	ENST00000298573	ENSG00000111266	DUSP16	TRUE	FALSE
chr12	12521464	C	G	ENST00000298573	ENSG00000111266	DUSP16	TRUE	FALSE
chr12	12521464	C	T	ENST00000298573	ENSG00000111266	DUSP16	TRUE	FALSE
chr12	12521465	T	A	ENST00000298573	ENSG00000111266	DUSP16	TRUE	FALSE
chr12	12521465	T	C	ENST00000298573	ENSG00000111266	DUSP16	TRUE	FALSE
chr12	12521465	T	G	ENST00000298573	ENSG00000111266	DUSP16	TRUE	FALSE
chr12	12562115	A	C	ENST00000298573	ENSG00000111266	DUSP16	TRUE	FALSE
chr12	12562115	A	G	ENST00000298573	ENSG00000111266	DUSP16	FALSE	FALSE
chr12	12562115	A	T	ENST00000298573	ENSG00000111266	DUSP16	TRUE	FALSE
chr12	12562116	C	A	ENST00000298573	ENSG00000111266	DUSP16	TRUE	FALSE
chr12	12562116	C	G	ENST00000298573	ENSG00000111266	DUSP16	TRUE	FALSE
chr12	12562116	C	T	ENST00000298573	ENSG00000111266	DUSP16	TRUE	FALSE
chr12	12612185	A	T	ENST00000228865	ENSG00000111269	CREBL2	FALSE	FALSE
chr12	12612188	G	A	ENST00000228865	ENSG00000111269	CREBL2	TRUE	FALSE
chr12	12612188	G	C	ENST00000228865	ENSG00000111269	CREBL2	TRUE	FALSE
chr12	12612188	G	T	ENST00000228865	ENSG00000111269	CREBL2	TRUE	FALSE
chr12	12612189	T	A	ENST00000228865	ENSG00000111269	CREBL2	TRUE	FALSE
chr12	12612189	T	C	ENST00000228865	ENSG00000111269	CREBL2	FALSE	FALSE
chr12	12612189	T	G	ENST00000228865	ENSG00000111269	CREBL2	TRUE	FALSE
chr12	12635775	A	C	ENST00000228865	ENSG00000111269	CREBL2	TRUE	FALSE
chr12	12635775	A	G	ENST00000228865	ENSG00000111269	CREBL2	TRUE	FALSE
chr12	12635775	A	T	ENST00000228865	ENSG00000111269	CREBL2	TRUE	FALSE
chr12	12635776	G	A	ENST00000228865	ENSG00000111269	CREBL2	TRUE	FALSE
chr12	12635776	G	C	ENST00000228865	ENSG00000111269	CREBL2	TRUE	FALSE
chr12	12635776	G	T	ENST00000228865	ENSG00000111269	CREBL2	TRUE	FALSE
chr12	12635783	G	T	ENST00000228865	ENSG00000111269	CREBL2	FALSE	FALSE
chr12	12635789	A	T	ENST00000228865	ENSG00000111269	CREBL2	FALSE	FALSE
chr12	12635795	A	T	ENST00000228865	ENSG00000111269	CREBL2	FALSE	FALSE
chr12	12635798	A	T	ENST00000228865	ENSG00000111269	CREBL2	FALSE	FALSE
chr12	12635807	A	T	ENST00000228865	ENSG00000111269	CREBL2	FALSE	FALSE
chr12	12635819	A	T	ENST00000228865	ENSG00000111269	CREBL2	TRUE	FALSE
chr12	12635828	A	T	ENST00000228865	ENSG00000111269	CREBL2	TRUE	FALSE
chr12	12635838	T	A	ENST00000228865	ENSG00000111269	CREBL2	TRUE	TRUE
chr12	12635840	A	T	ENST00000228865	ENSG00000111269	CREBL2	TRUE	TRUE
chr12	12635846	A	T	ENST00000228865	ENSG00000111269	CREBL2	TRUE	TRUE
chr12	12635852	G	T	ENST00000228865	ENSG00000111269	CREBL2	TRUE	TRUE
chr12	12635864	C	T	ENST00000228865	ENSG00000111269	CREBL2	TRUE	TRUE
chr12	12635873	A	T	ENST00000228865	ENSG00000111269	CREBL2	TRUE	TRUE
chr12	12635876	G	T	ENST00000228865	ENSG00000111269	CREBL2	TRUE	TRUE
chr12	12635881	C	A	ENST00000228865	ENSG00000111269	CREBL2	TRUE	TRUE
chr12	12635882	C	T	ENST00000228865	ENSG00000111269	CREBL2	TRUE	TRUE
chr12	12635888	C	T	ENST00000228865	ENSG00000111269	CREBL2	TRUE	TRUE
chr12	12635891	A	T	ENST00000228865	ENSG00000111269	CREBL2	TRUE	TRUE
chr12	12635894	A	T	ENST00000228865	ENSG00000111269	CREBL2	TRUE	TRUE
chr12	12635900	A	T	ENST00000228865	ENSG00000111269	CREBL2
chr12	12635905	T	A	ENST00000228865	ENSG00000111269	CREBL2	TRUE	TRUE
chr12	12635905	T	G	ENST00000228865	ENSG00000111269	CREBL2	TRUE	TRUE
chr12	12635906	C	T	ENST00000228865	ENSG00000111269	CREBL2	TRUE	TRUE
chr12	12635911	T	A	ENST00000228865	ENSG00000111269	CREBL2	TRUE	TRUE
chr12	12635911	T	G	ENST00000228865	ENSG00000111269	CREBL2	TRUE	TRUE
chr12	12635913	T	A	ENST00000228865	ENSG00000111269	CREBL2	TRUE	TRUE
chr12	12635915	G	T	ENST00000228865	ENSG00000111269	CREBL2	TRUE	TRUE
chr12	12635918	G	T	ENST00000228865	ENSG00000111269	CREBL2	TRUE	TRUE
chr12	12635922	T	A	ENST00000228865	ENSG00000111269	CREBL2	TRUE	TRUE
chr12	12635933	C	T	ENST00000228865	ENSG00000111269	CREBL2	TRUE	TRUE
chr12	12635936	G	T	ENST00000228865	ENSG00000111269	CREBL2	TRUE	TRUE
chr12	12635939	A	T	ENST00000228865	ENSG00000111269	CREBL2	TRUE	TRUE
chr12	12635950	T	A	ENST00000228865	ENSG00000111269	CREBL2	TRUE	TRUE
chr12	12635957	A	T	ENST00000228865	ENSG00000111269	CREBL2	TRUE	TRUE
chr12	12635960	G	T	ENST00000228865	ENSG00000111269	CREBL2	TRUE	TRUE
chr12	12635963	G	T	ENST00000228865	ENSG00000111269	CREBL2	TRUE	TRUE
chr12	12635969	G	T	ENST00000228865	ENSG00000111269	CREBL2	TRUE	TRUE
chr12	12635975	G	A	ENST00000228865	ENSG00000111269	CREBL2	TRUE	FALSE
chr12	12635975	G	C	ENST00000228865	ENSG00000111269	CREBL2	TRUE	FALSE
chr12	12635975	G	T	ENST00000228865	ENSG00000111269	CREBL2	TRUE	FALSE
chr12	12635976	T	A	ENST00000228865	ENSG00000111269	CREBL2	TRUE	FALSE
chr12	12635976	T	C	ENST00000228865	ENSG00000111269	CREBL2	TRUE	FALSE
chr12	12635976	T	G	ENST00000228865	ENSG00000111269	CREBL2	TRUE	FALSE
chr12	12637568	A	C	ENST00000228865	ENSG00000111269	CREBL2	TRUE	FALSE
chr12	12637568	A	G	ENST00000228865	ENSG00000111269	CREBL2	TRUE	FALSE
chr12	12637568	A	T	ENST00000228865	ENSG00000111269	CREBL2	TRUE	FALSE
chr12	12637569	G	A	ENST00000228865	ENSG00000111269	CREBL2	TRUE	FALSE
chr12	12637569	G	C	ENST00000228865	ENSG00000111269	CREBL2	TRUE	FALSE
chr12	12637569	G	T	ENST00000228865	ENSG00000111269	CREBL2	TRUE	FALSE
chr12	12637572	C	A	ENST00000228865	ENSG00000111269	CREBL2
chr12	12637572	C	G	ENST00000228865	ENSG00000111269	CREBL2
chr12	12637573	A	T	ENST00000228865	ENSG00000111269	CREBL2	TRUE	TRUE
chr12	12637576	C	T	ENST00000228865	ENSG00000111269	CREBL2	TRUE	TRUE
chr12	12637580	G	A	ENST00000228865	ENSG00000111269	CREBL2	TRUE	TRUE
chr12	12637581	G	A	ENST00000228865	ENSG00000111269	CREBL2	TRUE	TRUE
chr12	12637584	C	A	ENST00000228865	ENSG00000111269	CREBL2	TRUE	TRUE
chr12	12637597	C	T	ENST00000228865	ENSG00000111269	CREBL2	TRUE	TRUE
chr12	12637600	G	T	ENST00000228865	ENSG00000111269	CREBL2	TRUE	TRUE
chr12	12637603	A	T	ENST00000228865	ENSG00000111269	CREBL2	TRUE	TRUE
chr12	12637615	G	T	ENST00000228865	ENSG00000111269	CREBL2	TRUE	TRUE
chr12	12637621	A	T	ENST00000228865	ENSG00000111269	CREBL2	TRUE	TRUE
chr12	12637636	G	T	ENST00000228865	ENSG00000111269	CREBL2	TRUE	TRUE
chr12	12637639	G	T	ENST00000228865	ENSG00000111269	CREBL2	TRUE	TRUE
chr12	12637642	G	T	ENST00000228865	ENSG00000111269	CREBL2	TRUE	TRUE
chr12	12637645	C	T	ENST00000228865	ENSG00000111269	CREBL2	TRUE	TRUE
chr12	12637651	A	T	ENST00000228865	ENSG00000111269	CREBL2	TRUE	TRUE
chr12	12637657	C	T	ENST00000228865	ENSG00000111269	CREBL2	TRUE	TRUE
chr12	12637660	C	T	ENST00000228865	ENSG00000111269	CREBL2	TRUE	TRUE
chr12	12637667	C	A	ENST00000228865	ENSG00000111269	CREBL2	FALSE	FALSE
chr12	12637667	C	G	ENST00000228865	ENSG00000111269	CREBL2	FALSE	FALSE
chr12	12637681	A	T	ENST00000228865	ENSG00000111269	CREBL2	FALSE	FALSE
chr12	12637690	A	T	ENST00000228865	ENSG00000111269	CREBL2	FALSE	FALSE
chr12	12637715	G	A	ENST00000228865	ENSG00000111269	CREBL2	TRUE	FALSE
chr12	12637715	G	C	ENST00000228865	ENSG00000111269	CREBL2	TRUE	FALSE
chr12	12637715	G	T	ENST00000228865	ENSG00000111269	CREBL2	TRUE	FALSE
chr12	12637716	T	A	ENST00000228865	ENSG00000111269	CREBL2	TRUE	FALSE
chr12	12637716	T	C	ENST00000228865	ENSG00000111269	CREBL2	TRUE	FALSE
chr12	12637716	T	G	ENST00000228865	ENSG00000111269	CREBL2	TRUE	FALSE
chr12	12641992	A	C	ENST00000228865	ENSG00000111269	CREBL2	TRUE	FALSE
chr12	12641992	A	G	ENST00000228865	ENSG00000111269	CREBL2	TRUE	FALSE
chr12	12641992	A	T	ENST00000228865	ENSG00000111269	CREBL2	TRUE	FALSE
chr12	12641993	G	A	ENST00000228865	ENSG00000111269	CREBL2	TRUE	FALSE
chr12	12641993	G	C	ENST00000228865	ENSG00000111269	CREBL2	TRUE	FALSE
chr12	12641993	G	T	ENST00000228865	ENSG00000111269	CREBL2	TRUE	FALSE
chr12	12641994	G	A	ENST00000228865	ENSG00000111269	CREBL2	FALSE	FALSE
chr12	12641995	G	A	ENST00000228865	ENSG00000111269	CREBL2	FALSE	FALSE
chr12	12661226	G	C	ENST00000651487	ENSG00000183150	GPR19	FALSE	FALSE
chr12	12661226	G	T	ENST00000651487	ENSG00000183150	GPR19	FALSE	FALSE
chr12	12661237	C	T	ENST00000651487	ENSG00000183150	GPR19	FALSE	FALSE
chr12	12661238	C	T	ENST00000651487	ENSG00000183150	GPR19	FALSE	FALSE
chr12	12661248	T	A	ENST00000651487	ENSG00000183150	GPR19	FALSE	FALSE
chr12	12661251	T	A	ENST00000651487	ENSG00000183150	GPR19
chr12	12661254	C	A	ENST00000651487	ENSG00000183150	GPR19	FALSE	FALSE
chr12	12661257	T	A	ENST00000651487	ENSG00000183150	GPR19	FALSE	FALSE
chr12	12661263	C	A	ENST00000651487	ENSG00000183150	GPR19	FALSE	FALSE
chr12	12661266	T	A	ENST00000651487	ENSG00000183150	GPR19	FALSE	FALSE
chr12	12661274	G	C	ENST00000651487	ENSG00000183150	GPR19	FALSE	FALSE
chr12	12661274	G	T	ENST00000651487	ENSG00000183150	GPR19	FALSE	FALSE
chr12	12661279	A	C	ENST00000651487	ENSG00000183150	GPR19	FALSE	FALSE
chr12	12661279	A	T	ENST00000651487	ENSG00000183150	GPR19	FALSE	FALSE
chr12	12661286	G	T	ENST00000651487	ENSG00000183150	GPR19	FALSE	FALSE
chr12	12661293	T	A	ENST00000651487	ENSG00000183150	GPR19	FALSE	FALSE
chr12	12661305	T	A	ENST00000651487	ENSG00000183150	GPR19	FALSE	FALSE
chr12	12661323	C	A	ENST00000651487	ENSG00000183150	GPR19	FALSE	FALSE
chr12	12661325	G	C	ENST00000651487	ENSG00000183150	GPR19	FALSE	FALSE
chr12	12661325	G	T	ENST00000651487	ENSG00000183150	GPR19	FALSE	FALSE
chr12	12661336	G	C	ENST00000651487	ENSG00000183150	GPR19	FALSE	FALSE
chr12	12661336	G	T	ENST00000651487	ENSG00000183150	GPR19	FALSE	FALSE
chr12	12661344	T	A	ENST00000651487	ENSG00000183150	GPR19	FALSE	FALSE
chr12	12661347	T	A	ENST00000651487	ENSG00000183150	GPR19	FALSE	FALSE
chr12	12661358	G	C	ENST00000651487	ENSG00000183150	GPR19	FALSE	FALSE
chr12	12661358	G	T	ENST00000651487	ENSG00000183150	GPR19	FALSE	FALSE
chr12	12661375	A	C	ENST00000651487	ENSG00000183150	GPR19	FALSE	FALSE
chr12	12661375	A	T	ENST00000651487	ENSG00000183150	GPR19	FALSE	FALSE
chr12	12661389	G	A	ENST00000651487	ENSG00000183150	GPR19	FALSE	FALSE
chr12	12661390	G	C	ENST00000651487	ENSG00000183150	GPR19	FALSE	FALSE
chr12	12661390	G	T	ENST00000651487	ENSG00000183150	GPR19	FALSE	FALSE
chr12	12661393	A	T	ENST00000651487	ENSG00000183150	GPR19	FALSE	FALSE
chr12	12661398	T	A	ENST00000651487	ENSG00000183150	GPR19	FALSE	FALSE
chr12	12661411	G	T	ENST00000651487	ENSG00000183150	GPR19	FALSE	FALSE
chr12	12661422	C	A	ENST00000651487	ENSG00000183150	GPR19	FALSE	FALSE
chr12	12661425	T	A	ENST00000651487	ENSG00000183150	GPR19	FALSE	FALSE
chr12	12661434	T	A	ENST00000651487	ENSG00000183150	GPR19	FALSE	FALSE
chr12	12661450	A	C	ENST00000651487	ENSG00000183150	GPR19	FALSE	FALSE
chr12	12661450	A	T	ENST00000651487	ENSG00000183150	GPR19	FALSE	FALSE
chr12	12661457	G	C	ENST00000651487	ENSG00000183150	GPR19	FALSE	FALSE
chr12	12661457	G	T	ENST00000651487	ENSG00000183150	GPR19	FALSE	FALSE
chr12	12661459	A	C	ENST00000651487	ENSG00000183150	GPR19	FALSE	FALSE
chr12	12661459	A	T	ENST00000651487	ENSG00000183150	GPR19	FALSE	FALSE
chr12	12661473	T	A	ENST00000651487	ENSG00000183150	GPR19	FALSE	FALSE
chr12	12661481	G	C	ENST00000651487	ENSG00000183150	GPR19	FALSE	FALSE
chr12	12661481	G	T	ENST00000651487	ENSG00000183150	GPR19	FALSE	FALSE
chr12	12661498	C	T	ENST00000651487	ENSG00000183150	GPR19	FALSE	FALSE
chr12	12661499	C	T	ENST00000651487	ENSG00000183150	GPR19	FALSE	FALSE
chr12	12661530	T	A	ENST00000651487	ENSG00000183150	GPR19	FALSE	FALSE
chr12	12661533	T	A	ENST00000651487	ENSG00000183150	GPR19	FALSE	FALSE
chr12	12661534	A	C	ENST00000651487	ENSG00000183150	GPR19	FALSE	FALSE
chr12	12661534	A	T	ENST00000651487	ENSG00000183150	GPR19	FALSE	FALSE
chr12	12661542	G	A	ENST00000651487	ENSG00000183150	GPR19	FALSE	FALSE
chr12	12661545	C	A	ENST00000651487	ENSG00000183150	GPR19	FALSE	FALSE
chr12	12661555	C	T	ENST00000651487	ENSG00000183150	GPR19	FALSE	FALSE
chr12	12661556	C	T	ENST00000651487	ENSG00000183150	GPR19	FALSE	FALSE
chr12	12661563	G	A	ENST00000651487	ENSG00000183150	GPR19	FALSE	FALSE
chr12	12661582	C	T	ENST00000651487	ENSG00000183150	GPR19	FALSE	FALSE
chr12	12661583	C	T	ENST00000651487	ENSG00000183150	GPR19	FALSE	FALSE
chr12	12661592	A	T	ENST00000651487	ENSG00000183150	GPR19	FALSE	FALSE
chr12	12661598	A	T	ENST00000651487	ENSG00000183150	GPR19	FALSE	FALSE
chr12	12661607	A	C	ENST00000651487	ENSG00000183150	GPR19	FALSE	FALSE
chr12	12661607	A	T	ENST00000651487	ENSG00000183150	GPR19	FALSE	FALSE
chr12	12661623	T	A	ENST00000651487	ENSG00000183150	GPR19	FALSE	FALSE
chr12	12661632	T	A	ENST00000651487	ENSG00000183150	GPR19	FALSE	FALSE
chr12	12661638	T	A	ENST00000651487	ENSG00000183150	GPR19	FALSE	FALSE
chr12	12661677	G	A	ENST00000651487	ENSG00000183150	GPR19	FALSE	FALSE
chr12	12661695	T	A	ENST00000651487	ENSG00000183150	GPR19	FALSE	FALSE
chr12	12661696	C	T	ENST00000651487	ENSG00000183150	GPR19	FALSE	FALSE
chr12	12661697	C	T	ENST00000651487	ENSG00000183150	GPR19	FALSE	FALSE
chr12	12661702	A	C	ENST00000651487	ENSG00000183150	GPR19
chr12	12661702	A	T	ENST00000651487	ENSG00000183150	GPR19	FALSE	FALSE
chr12	12661707	T	A	ENST00000651487	ENSG00000183150	GPR19	FALSE	FALSE
chr12	12661716	T	A	ENST00000651487	ENSG00000183150	GPR19	FALSE	FALSE
chr12	12661719	G	A	ENST00000651487	ENSG00000183150	GPR19	FALSE	FALSE
chr12	12661720	G	C	ENST00000651487	ENSG00000183150	GPR19	FALSE	FALSE
chr12	12661720	G	T	ENST00000651487	ENSG00000183150	GPR19	FALSE	FALSE
chr12	12661727	A	C	ENST00000651487	ENSG00000183150	GPR19	FALSE	FALSE
chr12	12661727	A	T	ENST00000651487	ENSG00000183150	GPR19	FALSE	FALSE
chr12	12661763	A	T	ENST00000651487	ENSG00000183150	GPR19	FALSE	FALSE
chr12	12661780	G	C	ENST00000651487	ENSG00000183150	GPR19	FALSE	FALSE
chr12	12661780	G	T	ENST00000651487	ENSG00000183150	GPR19	FALSE	FALSE
chr12	12661794	C	A	ENST00000651487	ENSG00000183150	GPR19	FALSE	FALSE
chr12	12661795	C	T	ENST00000651487	ENSG00000183150	GPR19	FALSE	FALSE
chr12	12661796	C	T	ENST00000651487	ENSG00000183150	GPR19	FALSE	FALSE
chr12	12661813	A	C	ENST00000651487	ENSG00000183150	GPR19	FALSE	FALSE
chr12	12661813	A	T	ENST00000651487	ENSG00000183150	GPR19	FALSE	FALSE
chr12	12661819	A	T	ENST00000651487	ENSG00000183150	GPR19	FALSE	FALSE
chr12	12661831	C	T	ENST00000651487	ENSG00000183150	GPR19	FALSE	FALSE
chr12	12661832	C	T	ENST00000651487	ENSG00000183150	GPR19	FALSE	FALSE
chr12	12661843	A	C	ENST00000651487	ENSG00000183150	GPR19	FALSE	FALSE
chr12	12661843	A	T	ENST00000651487	ENSG00000183150	GPR19	FALSE	FALSE
chr12	12661885	C	T	ENST00000651487	ENSG00000183150	GPR19	FALSE	FALSE
chr12	12661886	C	T	ENST00000651487	ENSG00000183150	GPR19	FALSE	FALSE
chr12	12661889	G	T	ENST00000651487	ENSG00000183150	GPR19	FALSE	FALSE
chr12	12661905	T	A	ENST00000651487	ENSG00000183150	GPR19	FALSE	FALSE
chr12	12661908	T	A	ENST00000651487	ENSG00000183150	GPR19	FALSE	FALSE
chr12	12661914	T	A	ENST00000651487	ENSG00000183150	GPR19	FALSE	FALSE
chr12	12661917	C	A	ENST00000651487	ENSG00000183150	GPR19	FALSE	FALSE
chr12	12661920	T	A	ENST00000651487	ENSG00000183150	GPR19	FALSE	FALSE
chr12	12661929	T	A	ENST00000651487	ENSG00000183150	GPR19	FALSE	FALSE
chr12	12661942	A	C	ENST00000651487	ENSG00000183150	GPR19	FALSE	FALSE
chr12	12661942	A	T	ENST00000651487	ENSG00000183150	GPR19	FALSE	FALSE
chr12	12661954	G	C	ENST00000651487	ENSG00000183150	GPR19	FALSE	FALSE
chr12	12661954	G	T	ENST00000651487	ENSG00000183150	GPR19	FALSE	FALSE
chr12	12661969	G	T	ENST00000651487	ENSG00000183150	GPR19	FALSE	FALSE
chr12	12661987	G	C	ENST00000651487	ENSG00000183150	GPR19	FALSE	FALSE
chr12	12661987	G	T	ENST00000651487	ENSG00000183150	GPR19	FALSE	FALSE
chr12	12661995	G	A	ENST00000651487	ENSG00000183150	GPR19	FALSE	FALSE
chr12	12662011	A	C	ENST00000651487	ENSG00000183150	GPR19	FALSE	FALSE
chr12	12662011	A	T	ENST00000651487	ENSG00000183150	GPR19	FALSE	FALSE
chr12	12662016	G	A	ENST00000651487	ENSG00000183150	GPR19	FALSE	FALSE
chr12	12662020	A	C	ENST00000651487	ENSG00000183150	GPR19	FALSE	FALSE
chr12	12662020	A	T	ENST00000651487	ENSG00000183150	GPR19	FALSE	FALSE
chr12	12662025	G	A	ENST00000651487	ENSG00000183150	GPR19	FALSE	FALSE
chr12	12662034	T	A	ENST00000651487	ENSG00000183150	GPR19	FALSE	FALSE
chr12	12662035	G	T	ENST00000651487	ENSG00000183150	GPR19	FALSE	FALSE
chr12	12662056	C	T	ENST00000651487	ENSG00000183150	GPR19	FALSE	FALSE
chr12	12662057	C	T	ENST00000651487	ENSG00000183150	GPR19	FALSE	FALSE
chr12	12662064	C	A	ENST00000651487	ENSG00000183150	GPR19	FALSE	FALSE
chr12	12662076	G	A	ENST00000651487	ENSG00000183150	GPR19	FALSE	FALSE
chr12	12662122	A	T	ENST00000651487	ENSG00000183150	GPR19	FALSE	FALSE
chr12	12662143	G	C	ENST00000651487	ENSG00000183150	GPR19	FALSE	FALSE
chr12	12662143	G	T	ENST00000651487	ENSG00000183150	GPR19	FALSE	FALSE
chr12	12662160	G	A	ENST00000651487	ENSG00000183150	GPR19	FALSE	FALSE
chr12	12662186	A	T	ENST00000651487	ENSG00000183150	GPR19	FALSE	FALSE
chr12	12662188	A	T	ENST00000651487	ENSG00000183150	GPR19	FALSE	FALSE
chr12	12662219	A	T	ENST00000651487	ENSG00000183150	GPR19	FALSE	FALSE
chr12	12662221	C	T	ENST00000651487	ENSG00000183150	GPR19	FALSE	FALSE
chr12	12662222	C	T	ENST00000651487	ENSG00000183150	GPR19	FALSE	FALSE
chr12	12662259	C	A	ENST00000651487	ENSG00000183150	GPR19	FALSE	FALSE
chr12	12662268	T	A	ENST00000651487	ENSG00000183150	GPR19	FALSE	FALSE
chr12	12662275	A	C	ENST00000651487	ENSG00000183150	GPR19	FALSE	FALSE
chr12	12662275	A	T	ENST00000651487	ENSG00000183150	GPR19	FALSE	FALSE
chr12	12662292	G	A	ENST00000651487	ENSG00000183150	GPR19	FALSE	FALSE
chr12	12662302	C	T	ENST00000651487	ENSG00000183150	GPR19	FALSE	FALSE
chr12	12662303	C	T	ENST00000651487	ENSG00000183150	GPR19	FALSE	FALSE
chr12	12662313	C	A	ENST00000651487	ENSG00000183150	GPR19	FALSE	FALSE
chr12	12662316	C	A	ENST00000651487	ENSG00000183150	GPR19	FALSE	FALSE
chr12	12662321	A	C	ENST00000651487	ENSG00000183150	GPR19	FALSE	FALSE
chr12	12662321	A	T	ENST00000651487	ENSG00000183150	GPR19	FALSE	FALSE
chr12	12662325	C	A	ENST00000651487	ENSG00000183150	GPR19	FALSE	FALSE
chr12	12662332	G	C	ENST00000651487	ENSG00000183150	GPR19	FALSE	FALSE
chr12	12662332	G	T	ENST00000651487	ENSG00000183150	GPR19	FALSE	FALSE
chr12	12662337	G	A	ENST00000651487	ENSG00000183150	GPR19	FALSE	FALSE
chr12	12662361	C	A	ENST00000651487	ENSG00000183150	GPR19	FALSE	FALSE
chr12	12662365	G	T	ENST00000651487	ENSG00000183150	GPR19	FALSE	FALSE
chr12	12662379	G	A	ENST00000651487	ENSG00000183150	GPR19	FALSE	FALSE
chr12	12662408	A	T	ENST00000651487	ENSG00000183150	GPR19	FALSE	FALSE
chr12	12662418	T	A	ENST00000651487	ENSG00000183150	GPR19	FALSE	FALSE
chr12	12662433	T	A	ENST00000651487	ENSG00000183150	GPR19	FALSE	FALSE
chr12	12662471	C	A	ENST00000651487	ENSG00000183150	GPR19	FALSE	FALSE
chr12	12662471	C	G	ENST00000651487	ENSG00000183150	GPR19	FALSE	FALSE
chr12	12662471	C	T	ENST00000651487	ENSG00000183150	GPR19	FALSE	FALSE
chr12	12662472	T	A	ENST00000651487	ENSG00000183150	GPR19	FALSE	FALSE
chr12	12662472	T	C	ENST00000651487	ENSG00000183150	GPR19	FALSE	FALSE
chr12	12662472	T	G	ENST00000651487	ENSG00000183150	GPR19	FALSE	FALSE
chr12	12684349	A	C	ENST00000651487	ENSG00000183150	GPR19	TRUE	FALSE
chr12	12684349	A	G	ENST00000651487	ENSG00000183150	GPR19	TRUE	FALSE
chr12	12684349	A	T	ENST00000651487	ENSG00000183150	GPR19	TRUE	FALSE
chr12	12684350	C	A	ENST00000651487	ENSG00000183150	GPR19	TRUE	FALSE
chr12	12684350	C	G	ENST00000651487	ENSG00000183150	GPR19	TRUE	FALSE
chr12	12684350	C	T	ENST00000651487	ENSG00000183150	GPR19	TRUE	FALSE
chr12	12684508	C	A	ENST00000651487	ENSG00000183150	GPR19	TRUE	FALSE
chr12	12684508	C	G	ENST00000651487	ENSG00000183150	GPR19	TRUE	FALSE
chr12	12684508	C	T	ENST00000651487	ENSG00000183150	GPR19	TRUE	FALSE
chr12	12684509	T	A	ENST00000651487	ENSG00000183150	GPR19	TRUE	FALSE
chr12	12684509	T	C	ENST00000651487	ENSG00000183150	GPR19	TRUE	FALSE
chr12	12684509	T	G	ENST00000651487	ENSG00000183150	GPR19	TRUE	FALSE
chr12	12695457	A	C	ENST00000651487	ENSG00000183150	GPR19	TRUE	FALSE
chr12	12695457	A	G	ENST00000651487	ENSG00000183150	GPR19	TRUE	FALSE
chr12	12695457	A	T	ENST00000651487	ENSG00000183150	GPR19	TRUE	FALSE
chr12	12695458	C	A	ENST00000651487	ENSG00000183150	GPR19	TRUE	FALSE
chr12	12695458	C	G	ENST00000651487	ENSG00000183150	GPR19	TRUE	FALSE
chr12	12695458	C	T	ENST00000651487	ENSG00000183150	GPR19	TRUE	FALSE
chr12	12695512	C	A	ENST00000651487	ENSG00000183150	GPR19	TRUE	FALSE
chr12	12695512	C	G	ENST00000651487	ENSG00000183150	GPR19	TRUE	FALSE
chr12	12695512	C	T	ENST00000651487	ENSG00000183150	GPR19	TRUE	FALSE
chr12	12695513	T	A	ENST00000651487	ENSG00000183150	GPR19	TRUE	FALSE
chr12	12695513	T	C	ENST00000651487	ENSG00000183150	GPR19	TRUE	FALSE
chr12	12695513	T	G	ENST00000651487	ENSG00000183150	GPR19	TRUE	FALSE
chr12	12696063	A	C	ENST00000651487	ENSG00000183150	GPR19	FALSE	FALSE
chr12	12696063	A	G	ENST00000651487	ENSG00000183150	GPR19	FALSE	FALSE
chr12	12696063	A	T	ENST00000651487	ENSG00000183150	GPR19	FALSE	FALSE
chr12	12696064	C	A	ENST00000651487	ENSG00000183150	GPR19	FALSE	FALSE
chr12	12696064	C	G	ENST00000651487	ENSG00000183150	GPR19	FALSE	FALSE
chr12	12696064	C	T	ENST00000651487	ENSG00000183150	GPR19	FALSE	FALSE
chr12	12717844	C	A	ENST00000228872	ENSG00000111276	CDKN1B	FALSE	FALSE
chr12	12717844	C	G	ENST00000228872	ENSG00000111276	CDKN1B	FALSE	FALSE
chr12	12717852	C	T	ENST00000228872	ENSG00000111276	CDKN1B	FALSE	FALSE
chr12	12717879	G	T	ENST00000228872	ENSG00000111276	CDKN1B	FALSE	FALSE
chr12	12717897	C	T	ENST00000228872	ENSG00000111276	CDKN1B	TRUE	FALSE
chr12	12717903	G	T	ENST00000228872	ENSG00000111276	CDKN1B	TRUE	FALSE
chr12	12717912	A	T	ENST00000228872	ENSG00000111276	CDKN1B	TRUE	TRUE
chr12	12717919	C	A	ENST00000228872	ENSG00000111276	CDKN1B	TRUE	TRUE
chr12	12717926	C	A	ENST00000228872	ENSG00000111276	CDKN1B	TRUE	TRUE
chr12	12717954	G	T	ENST00000228872	ENSG00000111276	CDKN1B	TRUE	TRUE
chr12	12717957	G	T	ENST00000228872	ENSG00000111276	CDKN1B	TRUE	TRUE
chr12	12717961	T	A	ENST00000228872	ENSG00000111276	CDKN1B	TRUE	TRUE
chr12	12717961	T	G	ENST00000228872	ENSG00000111276	CDKN1B	TRUE	TRUE
chr12	12717973	T	A	ENST00000228872	ENSG00000111276	CDKN1B	TRUE	TRUE
chr12	12717975	G	T	ENST00000228872	ENSG00000111276	CDKN1B	TRUE	TRUE
chr12	12717978	A	T	ENST00000228872	ENSG00000111276	CDKN1B	TRUE	TRUE
chr12	12717986	C	A	ENST00000228872	ENSG00000111276	CDKN1B	TRUE	TRUE
chr12	12717987	A	T	ENST00000228872	ENSG00000111276	CDKN1B	TRUE	TRUE
chr12	12717996	G	T	ENST00000228872	ENSG00000111276	CDKN1B	TRUE	TRUE
chr12	12717999	G	T	ENST00000228872	ENSG00000111276	CDKN1B	TRUE	TRUE
chr12	12718008	C	T	ENST00000228872	ENSG00000111276	CDKN1B	TRUE	TRUE
chr12	12718014	A	T	ENST00000228872	ENSG00000111276	CDKN1B	TRUE	TRUE
chr12	12718018	G	A	ENST00000228872	ENSG00000111276	CDKN1B	TRUE	TRUE
chr12	12718019	G	A	ENST00000228872	ENSG00000111276	CDKN1B	TRUE	TRUE
chr12	12718032	C	T	ENST00000228872	ENSG00000111276	CDKN1B	TRUE	TRUE
chr12	12718041	A	T	ENST00000228872	ENSG00000111276	CDKN1B	TRUE	TRUE
chr12	12718050	G	T	ENST00000228872	ENSG00000111276	CDKN1B	TRUE	TRUE
chr12	12718056	A	T	ENST00000228872	ENSG00000111276	CDKN1B	TRUE	TRUE
chr12	12718061	C	A	ENST00000228872	ENSG00000111276	CDKN1B	TRUE	TRUE
chr12	12718061	C	G	ENST00000228872	ENSG00000111276	CDKN1B	TRUE	TRUE
chr12	12718062	G	T	ENST00000228872	ENSG00000111276	CDKN1B	TRUE	TRUE
chr12	12718066	G	A	ENST00000228872	ENSG00000111276	CDKN1B	TRUE	TRUE
chr12	12718067	G	A	ENST00000228872	ENSG00000111276	CDKN1B	TRUE	TRUE
chr12	12718068	C	T	ENST00000228872	ENSG00000111276	CDKN1B	TRUE	TRUE
chr12	12718071	G	T	ENST00000228872	ENSG00000111276	CDKN1B	TRUE	TRUE
chr12	12718077	G	T	ENST00000228872	ENSG00000111276	CDKN1B	TRUE	TRUE
chr12	12718080	A	T	ENST00000228872	ENSG00000111276	CDKN1B	TRUE	TRUE
chr12	12718090	T	A	ENST00000228872	ENSG00000111276	CDKN1B	TRUE	TRUE
chr12	12718095	G	T	ENST00000228872	ENSG00000111276	CDKN1B	TRUE	TRUE
chr12	12718103	C	A	ENST00000228872	ENSG00000111276	CDKN1B	TRUE	TRUE
chr12	12718103	C	G	ENST00000228872	ENSG00000111276	CDKN1B	TRUE	TRUE
chr12	12718106	C	A	ENST00000228872	ENSG00000111276	CDKN1B	TRUE	TRUE
chr12	12718106	C	G	ENST00000228872	ENSG00000111276	CDKN1B	TRUE	TRUE
chr12	12718107	A	T	ENST00000228872	ENSG00000111276	CDKN1B	TRUE	TRUE
chr12	12718125	A	T	ENST00000228872	ENSG00000111276	CDKN1B	TRUE	TRUE
chr12	12718136	C	A	ENST00000228872	ENSG00000111276	CDKN1B	TRUE	TRUE
chr12	12718137	A	T	ENST00000228872	ENSG00000111276	CDKN1B	TRUE	TRUE
chr12	12718149	C	T	ENST00000228872	ENSG00000111276	CDKN1B	TRUE	TRUE
chr12	12718152	G	T	ENST00000228872	ENSG00000111276	CDKN1B	TRUE	TRUE
chr12	12718158	C	T	ENST00000228872	ENSG00000111276	CDKN1B	TRUE	TRUE
chr12	12718192	T	A	ENST00000228872	ENSG00000111276	CDKN1B	TRUE	TRUE
chr12	12718192	T	G	ENST00000228872	ENSG00000111276	CDKN1B	TRUE	TRUE
chr12	12718215	G	T	ENST00000228872	ENSG00000111276	CDKN1B	TRUE	TRUE
chr12	12718228	T	A	ENST00000228872	ENSG00000111276	CDKN1B	TRUE	TRUE
chr12	12718239	A	T	ENST00000228872	ENSG00000111276	CDKN1B	TRUE	TRUE
chr12	12718252	C	A	ENST00000228872	ENSG00000111276	CDKN1B	TRUE	TRUE
chr12	12718260	C	T	ENST00000228872	ENSG00000111276	CDKN1B	TRUE	TRUE
chr12	12718270	T	A	ENST00000228872	ENSG00000111276	CDKN1B	FALSE	FALSE
chr12	12718270	T	G	ENST00000228872	ENSG00000111276	CDKN1B	FALSE	FALSE
chr12	12718275	G	T	ENST00000228872	ENSG00000111276	CDKN1B	FALSE	FALSE
chr12	12718278	C	T	ENST00000228872	ENSG00000111276	CDKN1B	FALSE	FALSE
chr12	12718283	C	A	ENST00000228872	ENSG00000111276	CDKN1B	FALSE	FALSE
chr12	12718287	G	T	ENST00000228872	ENSG00000111276	CDKN1B	FALSE	FALSE
chr12	12718296	A	T	ENST00000228872	ENSG00000111276	CDKN1B	FALSE	FALSE
chr12	12718299	C	T	ENST00000228872	ENSG00000111276	CDKN1B	FALSE	FALSE
chr12	12718315	G	A	ENST00000228872	ENSG00000111276	CDKN1B	TRUE	FALSE
chr12	12718315	G	C	ENST00000228872	ENSG00000111276	CDKN1B	TRUE	FALSE
chr12	12718315	G	T	ENST00000228872	ENSG00000111276	CDKN1B	TRUE	FALSE
chr12	12718316	T	A	ENST00000228872	ENSG00000111276	CDKN1B	TRUE	FALSE
chr12	12718316	T	C	ENST00000228872	ENSG00000111276	CDKN1B	TRUE	FALSE
chr12	12718316	T	G	ENST00000228872	ENSG00000111276	CDKN1B	TRUE	FALSE
chr12	12718823	A	C	ENST00000228872	ENSG00000111276	CDKN1B	TRUE	FALSE
chr12	12718823	A	G	ENST00000228872	ENSG00000111276	CDKN1B	TRUE	FALSE
chr12	12718823	A	T	ENST00000228872	ENSG00000111276	CDKN1B	TRUE	FALSE
chr12	12718824	G	A	ENST00000228872	ENSG00000111276	CDKN1B	TRUE	FALSE
chr12	12718824	G	C	ENST00000228872	ENSG00000111276	CDKN1B	TRUE	FALSE
chr12	12718824	G	T	ENST00000228872	ENSG00000111276	CDKN1B	TRUE	FALSE
chr12	12718836	C	T	ENST00000228872	ENSG00000111276	CDKN1B	FALSE	FALSE
chr12	12718842	A	T	ENST00000228872	ENSG00000111276	CDKN1B	FALSE	FALSE
chr12	12718845	A	T	ENST00000228872	ENSG00000111276	CDKN1B	FALSE	FALSE
chr12	12718854	A	T	ENST00000228872	ENSG00000111276	CDKN1B	FALSE	FALSE
chr12	12718860	G	T	ENST00000228872	ENSG00000111276	CDKN1B	FALSE	FALSE
chr12	12718863	G	T	ENST00000228872	ENSG00000111276	CDKN1B	FALSE	FALSE
chr12	12718873	C	A	ENST00000228872	ENSG00000111276	CDKN1B	FALSE	FALSE
chr12	12718873	C	G	ENST00000228872	ENSG00000111276	CDKN1B	FALSE	FALSE
chr12	12718902	G	T	ENST00000228872	ENSG00000111276	CDKN1B	FALSE	FALSE
chr12	12718905	C	T	ENST00000228872	ENSG00000111276	CDKN1B	FALSE	FALSE
chr12	12718914	A	T	ENST00000228872	ENSG00000111276	CDKN1B	FALSE	FALSE
chr12	12718917	A	T	ENST00000228872	ENSG00000111276	CDKN1B	FALSE	FALSE
chr12	12718929	A	T	ENST00000228872	ENSG00000111276	CDKN1B	FALSE	FALSE
chr12	12718932	A	T	ENST00000228872	ENSG00000111276	CDKN1B	FALSE	FALSE
chr12	12718938	C	T	ENST00000228872	ENSG00000111276	CDKN1B	FALSE	FALSE
chr12	12718955	G	A	ENST00000228872	ENSG00000111276	CDKN1B	TRUE	FALSE
chr12	12718955	G	C	ENST00000228872	ENSG00000111276	CDKN1B	TRUE	FALSE
chr12	12718955	G	T	ENST00000228872	ENSG00000111276	CDKN1B	TRUE	FALSE
chr12	12718956	T	A	ENST00000228872	ENSG00000111276	CDKN1B	TRUE	FALSE
chr12	12718956	T	C	ENST00000228872	ENSG00000111276	CDKN1B	TRUE	FALSE
chr12	12718956	T	G	ENST00000228872	ENSG00000111276	CDKN1B	TRUE	FALSE
chr12	12721034	A	C	ENST00000228872	ENSG00000111276	CDKN1B	TRUE	FALSE
chr12	12721034	A	G	ENST00000228872	ENSG00000111276	CDKN1B	TRUE	FALSE
chr12	12721034	A	T	ENST00000228872	ENSG00000111276	CDKN1B	TRUE	FALSE
chr12	12721035	G	A	ENST00000228872	ENSG00000111276	CDKN1B	TRUE	FALSE
chr12	12721035	G	C	ENST00000228872	ENSG00000111276	CDKN1B	TRUE	FALSE
chr12	12721035	G	T	ENST00000228872	ENSG00000111276	CDKN1B	TRUE	FALSE
chr12	12785695	G	A	ENST00000356591	ENSG00000178878	APOLD1	FALSE	FALSE
chr12	12785695	G	C	ENST00000356591	ENSG00000178878	APOLD1	FALSE	FALSE
chr12	12785695	G	T	ENST00000356591	ENSG00000178878	APOLD1	FALSE	FALSE
chr12	12785696	T	A	ENST00000356591	ENSG00000178878	APOLD1	FALSE	FALSE
chr12	12785696	T	C	ENST00000356591	ENSG00000178878	APOLD1	FALSE	FALSE
chr12	12785696	T	G	ENST00000356591	ENSG00000178878	APOLD1	FALSE	FALSE
chr12	12786907	A	C	ENST00000356591	ENSG00000178878	APOLD1	TRUE	FALSE
chr12	12786907	A	G	ENST00000356591	ENSG00000178878	APOLD1	TRUE	FALSE
chr12	12786907	A	T	ENST00000356591	ENSG00000178878	APOLD1	TRUE	FALSE
chr12	12786908	G	A	ENST00000356591	ENSG00000178878	APOLD1	TRUE	FALSE
chr12	12786908	G	C	ENST00000356591	ENSG00000178878	APOLD1	TRUE	FALSE
chr12	12786908	G	T	ENST00000356591	ENSG00000178878	APOLD1	TRUE	FALSE
chr12	12786909	G	T	ENST00000356591	ENSG00000178878	APOLD1	FALSE	FALSE
chr12	12786915	G	T	ENST00000356591	ENSG00000178878	APOLD1	FALSE	FALSE
chr12	12786933	G	T	ENST00000356591	ENSG00000178878	APOLD1	FALSE	FALSE
chr12	12786966	C	T	ENST00000356591	ENSG00000178878	APOLD1	FALSE	FALSE
chr12	12786969	G	T	ENST00000356591	ENSG00000178878	APOLD1	FALSE	FALSE
chr12	12786987	C	T	ENST00000356591	ENSG00000178878	APOLD1	FALSE	FALSE
chr12	12787005	C	T	ENST00000356591	ENSG00000178878	APOLD1	FALSE	FALSE
chr12	12787023	G	T	ENST00000356591	ENSG00000178878	APOLD1	FALSE	FALSE
chr12	12787041	G	T	ENST00000356591	ENSG00000178878	APOLD1	FALSE	FALSE
chr12	12787087	C	A	ENST00000356591	ENSG00000178878	APOLD1	FALSE	FALSE
chr12	12787129	C	A	ENST00000356591	ENSG00000178878	APOLD1	FALSE	FALSE
chr12	12787156	C	A	ENST00000356591	ENSG00000178878	APOLD1	FALSE	FALSE
chr12	12787168	C	A	ENST00000356591	ENSG00000178878	APOLD1	FALSE	FALSE
chr12	12787197	G	T	ENST00000356591	ENSG00000178878	APOLD1	FALSE	FALSE
chr12	12787228	C	A	ENST00000356591	ENSG00000178878	APOLD1	FALSE	FALSE
chr12	12787241	C	A	ENST00000356591	ENSG00000178878	APOLD1	FALSE	FALSE
chr12	12787251	G	T	ENST00000356591	ENSG00000178878	APOLD1	FALSE	FALSE
chr12	12787266	C	T	ENST00000356591	ENSG00000178878	APOLD1	FALSE	FALSE
chr12	12787269	G	T	ENST00000356591	ENSG00000178878	APOLD1	FALSE	FALSE
chr12	12787286	C	A	ENST00000356591	ENSG00000178878	APOLD1	FALSE	FALSE
chr12	12787287	C	T	ENST00000356591	ENSG00000178878	APOLD1	FALSE	FALSE
chr12	12787293	C	T	ENST00000356591	ENSG00000178878	APOLD1	FALSE	FALSE
chr12	12787299	C	T	ENST00000356591	ENSG00000178878	APOLD1	FALSE	FALSE
chr12	12787302	G	T	ENST00000356591	ENSG00000178878	APOLD1	FALSE	FALSE
chr12	12787316	C	A	ENST00000356591	ENSG00000178878	APOLD1	FALSE	FALSE
chr12	12787320	G	T	ENST00000356591	ENSG00000178878	APOLD1	FALSE	FALSE
chr12	12787331	C	A	ENST00000356591	ENSG00000178878	APOLD1	FALSE	FALSE
chr12	12787336	G	A	ENST00000356591	ENSG00000178878	APOLD1	FALSE	FALSE
chr12	12787337	G	A	ENST00000356591	ENSG00000178878	APOLD1	FALSE	FALSE
chr12	12787338	C	T	ENST00000356591	ENSG00000178878	APOLD1	FALSE	FALSE
chr12	12787346	C	A	ENST00000356591	ENSG00000178878	APOLD1	FALSE	FALSE
chr12	12787356	C	T	ENST00000356591	ENSG00000178878	APOLD1	FALSE	FALSE
chr12	12787365	C	T	ENST00000356591	ENSG00000178878	APOLD1	FALSE	FALSE
chr12	12787370	C	A	ENST00000356591	ENSG00000178878	APOLD1	FALSE	FALSE
chr12	12787397	C	A	ENST00000356591	ENSG00000178878	APOLD1	FALSE	FALSE
chr12	12787397	C	G	ENST00000356591	ENSG00000178878	APOLD1	FALSE	FALSE
chr12	12787409	C	A	ENST00000356591	ENSG00000178878	APOLD1	FALSE	FALSE
chr12	12787409	C	G	ENST00000356591	ENSG00000178878	APOLD1	FALSE	FALSE
chr12	12787429	C	A	ENST00000356591	ENSG00000178878	APOLD1	FALSE	FALSE
chr12	12787429	C	G	ENST00000356591	ENSG00000178878	APOLD1	FALSE	FALSE
chr12	12787458	G	T	ENST00000356591	ENSG00000178878	APOLD1	FALSE	FALSE
chr12	12787470	A	T	ENST00000356591	ENSG00000178878	APOLD1	FALSE	FALSE
chr12	12787479	C	T	ENST00000356591	ENSG00000178878	APOLD1	FALSE	FALSE
chr12	12787491	A	T	ENST00000356591	ENSG00000178878	APOLD1	FALSE	FALSE
chr12	12787497	A	T	ENST00000356591	ENSG00000178878	APOLD1	FALSE	FALSE
chr12	12787503	C	T	ENST00000356591	ENSG00000178878	APOLD1	FALSE	FALSE
chr12	12787506	A	T	ENST00000356591	ENSG00000178878	APOLD1	FALSE	FALSE
chr12	12787515	G	T	ENST00000356591	ENSG00000178878	APOLD1	FALSE	FALSE
chr12	12787524	G	T	ENST00000356591	ENSG00000178878	APOLD1	FALSE	FALSE
chr12	12787532	C	A	ENST00000356591	ENSG00000178878	APOLD1	FALSE	FALSE
chr12	12787548	G	T	ENST00000356591	ENSG00000178878	APOLD1	FALSE	FALSE
chr12	12787557	G	T	ENST00000356591	ENSG00000178878	APOLD1	FALSE	FALSE
chr12	12787560	C	T	ENST00000356591	ENSG00000178878	APOLD1	FALSE	FALSE
chr12	12787566	G	T	ENST00000356591	ENSG00000178878	APOLD1	FALSE	FALSE
chr12	12787578	C	T	ENST00000356591	ENSG00000178878	APOLD1	FALSE	FALSE
chr12	12787586	C	A	ENST00000356591	ENSG00000178878	APOLD1	FALSE	FALSE
chr12	12787590	A	T	ENST00000356591	ENSG00000178878	APOLD1	FALSE	FALSE
chr12	12787614	A	T	ENST00000356591	ENSG00000178878	APOLD1	FALSE	FALSE
chr12	12787629	C	T	ENST00000356591	ENSG00000178878	APOLD1	FALSE	FALSE
chr12	12813380	G	T	ENST00000358007	ENSG00000213782	DDX47	FALSE	FALSE
chr12	12813383	G	T	ENST00000358007	ENSG00000213782	DDX47	FALSE	FALSE
chr12	12813401	G	T	ENST00000358007	ENSG00000213782	DDX47	FALSE	FALSE
chr12	12813410	C	T	ENST00000358007	ENSG00000213782	DDX47	FALSE	FALSE
chr12	12813422	G	T	ENST00000358007	ENSG00000213782	DDX47	TRUE	FALSE
chr12	12813425	G	T	ENST00000358007	ENSG00000213782	DDX47	TRUE	FALSE
chr12	12813428	G	T	ENST00000358007	ENSG00000213782	DDX47	TRUE	FALSE
chr12	12813431	G	T	ENST00000358007	ENSG00000213782	DDX47	TRUE	FALSE
chr12	12813437	A	T	ENST00000358007	ENSG00000213782	DDX47	TRUE	FALSE
chr12	12813446	A	T	ENST00000358007	ENSG00000213782	DDX47	TRUE	TRUE
chr12	12813455	G	A	ENST00000358007	ENSG00000213782	DDX47	TRUE	FALSE
chr12	12813455	G	C	ENST00000358007	ENSG00000213782	DDX47	TRUE	FALSE
chr12	12813455	G	T	ENST00000358007	ENSG00000213782	DDX47	TRUE	FALSE
chr12	12813456	T	A	ENST00000358007	ENSG00000213782	DDX47	TRUE	FALSE
chr12	12813456	T	C	ENST00000358007	ENSG00000213782	DDX47	TRUE	FALSE
chr12	12813456	T	G	ENST00000358007	ENSG00000213782	DDX47	TRUE	FALSE
chr12	12814129	A	C	ENST00000358007	ENSG00000213782	DDX47	TRUE	FALSE
chr12	12814129	A	G	ENST00000358007	ENSG00000213782	DDX47	TRUE	FALSE
chr12	12814129	A	T	ENST00000358007	ENSG00000213782	DDX47	TRUE	FALSE
chr12	12814130	G	A	ENST00000358007	ENSG00000213782	DDX47	TRUE	FALSE
chr12	12814130	G	C	ENST00000358007	ENSG00000213782	DDX47	TRUE	FALSE
chr12	12814130	G	T	ENST00000358007	ENSG00000213782	DDX47	TRUE	FALSE
chr12	12814147	T	A	ENST00000358007	ENSG00000213782	DDX47	TRUE	TRUE
chr12	12814151	T	A	ENST00000358007	ENSG00000213782	DDX47	TRUE	TRUE
chr12	12814152	G	T	ENST00000358007	ENSG00000213782	DDX47	TRUE	TRUE
chr12	12814160	T	A	ENST00000358007	ENSG00000213782	DDX47	TRUE	TRUE
chr12	12814164	C	T	ENST00000358007	ENSG00000213782	DDX47	TRUE	TRUE
chr12	12814168	T	A	ENST00000358007	ENSG00000213782	DDX47	TRUE	TRUE
chr12	12814170	G	T	ENST00000358007	ENSG00000213782	DDX47	TRUE	TRUE
chr12	12814174	G	A	ENST00000358007	ENSG00000213782	DDX47	TRUE	TRUE
chr12	12814175	G	A	ENST00000358007	ENSG00000213782	DDX47	TRUE	TRUE
chr12	12814179	A	T	ENST00000358007	ENSG00000213782	DDX47	TRUE	TRUE
chr12	12814188	A	T	ENST00000358007	ENSG00000213782	DDX47	TRUE	TRUE
chr12	12814194	C	T	ENST00000358007	ENSG00000213782	DDX47	TRUE	TRUE
chr12	12814200	G	T	ENST00000358007	ENSG00000213782	DDX47	TRUE	TRUE
chr12	12814213	T	A	ENST00000358007	ENSG00000213782	DDX47	TRUE	TRUE
chr12	12814219	T	A	ENST00000358007	ENSG00000213782	DDX47	TRUE	TRUE
chr12	12814219	T	G	ENST00000358007	ENSG00000213782	DDX47	TRUE	TRUE
chr12	12814221	C	T	ENST00000358007	ENSG00000213782	DDX47	TRUE	TRUE
chr12	12814225	G	A	ENST00000358007	ENSG00000213782	DDX47	TRUE	FALSE
chr12	12814225	G	C	ENST00000358007	ENSG00000213782	DDX47	TRUE	FALSE
chr12	12814225	G	T	ENST00000358007	ENSG00000213782	DDX47	TRUE	FALSE
chr12	12814226	T	A	ENST00000358007	ENSG00000213782	DDX47	TRUE	FALSE
chr12	12814226	T	C	ENST00000358007	ENSG00000213782	DDX47	FALSE	FALSE
chr12	12814226	T	G	ENST00000358007	ENSG00000213782	DDX47	TRUE	FALSE
chr12	12821206	A	C	ENST00000358007	ENSG00000213782	DDX47	TRUE	FALSE
chr12	12821206	A	G	ENST00000358007	ENSG00000213782	DDX47	TRUE	FALSE
chr12	12821206	A	T	ENST00000358007	ENSG00000213782	DDX47	TRUE	FALSE
chr12	12821207	G	A	ENST00000358007	ENSG00000213782	DDX47	TRUE	FALSE
chr12	12821207	G	C	ENST00000358007	ENSG00000213782	DDX47	TRUE	FALSE
chr12	12821207	G	T	ENST00000358007	ENSG00000213782	DDX47	TRUE	FALSE
chr12	12821231	G	T	ENST00000358007	ENSG00000213782	DDX47	TRUE	TRUE
chr12	12821243	G	T	ENST00000358007	ENSG00000213782	DDX47	TRUE	TRUE
chr12	12821246	A	T	ENST00000358007	ENSG00000213782	DDX47	TRUE	TRUE
chr12	12821265	T	A	ENST00000358007	ENSG00000213782	DDX47	TRUE	TRUE
chr12	12821288	G	T	ENST00000358007	ENSG00000213782	DDX47	TRUE	TRUE
chr12	12821297	C	T	ENST00000358007	ENSG00000213782	DDX47	TRUE	TRUE
chr12	12821304	T	A	ENST00000358007	ENSG00000213782	DDX47	TRUE	TRUE
chr12	12821333	G	T	ENST00000358007	ENSG00000213782	DDX47	TRUE	TRUE
chr12	12821345	C	T	ENST00000358007	ENSG00000213782	DDX47	TRUE	TRUE
chr12	12821352	C	A	ENST00000358007	ENSG00000213782	DDX47	TRUE	TRUE
chr12	12821352	C	G	ENST00000358007	ENSG00000213782	DDX47	TRUE	TRUE
chr12	12821354	G	T	ENST00000358007	ENSG00000213782	DDX47	TRUE	TRUE
chr12	12821357	C	T	ENST00000358007	ENSG00000213782	DDX47	TRUE	TRUE
chr12	12821363	G	T	ENST00000358007	ENSG00000213782	DDX47	TRUE	TRUE
chr12	12821384	G	T	ENST00000358007	ENSG00000213782	DDX47	TRUE	TRUE
chr12	12821390	C	T	ENST00000358007	ENSG00000213782	DDX47	TRUE	TRUE
chr12	12821397	G	A	ENST00000358007	ENSG00000213782	DDX47	TRUE	FALSE
chr12	12821397	G	C	ENST00000358007	ENSG00000213782	DDX47	TRUE	TRUE
chr12	12821397	G	T	ENST00000358007	ENSG00000213782	DDX47	TRUE	TRUE
chr12	12821398	T	A	ENST00000358007	ENSG00000213782	DDX47	TRUE	FALSE
chr12	12821398	T	C	ENST00000358007	ENSG00000213782	DDX47	TRUE	FALSE
chr12	12821398	T	G	ENST00000358007	ENSG00000213782	DDX47	TRUE	TRUE
chr12	12821653	A	C	ENST00000358007	ENSG00000213782	DDX47	TRUE	FALSE
chr12	12821653	A	G	ENST00000358007	ENSG00000213782	DDX47	TRUE	FALSE
chr12	12821653	A	T	ENST00000358007	ENSG00000213782	DDX47	TRUE	FALSE
chr12	12821654	G	A	ENST00000358007	ENSG00000213782	DDX47	TRUE	FALSE
chr12	12821654	G	C	ENST00000358007	ENSG00000213782	DDX47	TRUE	FALSE
chr12	12821654	G	T	ENST00000358007	ENSG00000213782	DDX47	TRUE	FALSE
chr12	12821669	G	T	ENST00000358007	ENSG00000213782	DDX47	TRUE	TRUE
chr12	12821679	C	A	ENST00000358007	ENSG00000213782	DDX47	TRUE	TRUE
chr12	12821679	C	G	ENST00000358007	ENSG00000213782	DDX47	TRUE	TRUE
chr12	12821687	C	T	ENST00000358007	ENSG00000213782	DDX47	TRUE	TRUE
chr12	12821694	T	A	ENST00000358007	ENSG00000213782	DDX47	TRUE	TRUE
chr12	12821705	A	T	ENST00000358007	ENSG00000213782	DDX47	TRUE	TRUE
chr12	12821708	A	T	ENST00000358007	ENSG00000213782	DDX47
chr12	12821727	G	A	ENST00000358007	ENSG00000213782	DDX47	TRUE	FALSE
chr12	12821727	G	C	ENST00000358007	ENSG00000213782	DDX47	TRUE	FALSE
chr12	12821727	G	T	ENST00000358007	ENSG00000213782	DDX47	TRUE	FALSE
chr12	12821728	T	A	ENST00000358007	ENSG00000213782	DDX47	TRUE	FALSE
chr12	12821728	T	C	ENST00000358007	ENSG00000213782	DDX47	TRUE	FALSE
chr12	12821728	T	G	ENST00000358007	ENSG00000213782	DDX47	TRUE	FALSE
chr12	12821963	A	C	ENST00000358007	ENSG00000213782	DDX47	TRUE	FALSE
chr12	12821963	A	G	ENST00000358007	ENSG00000213782	DDX47	TRUE	FALSE
chr12	12821963	A	T	ENST00000358007	ENSG00000213782	DDX47	TRUE	FALSE
chr12	12821964	G	A	ENST00000358007	ENSG00000213782	DDX47	TRUE	FALSE
chr12	12821964	G	C	ENST00000358007	ENSG00000213782	DDX47	TRUE	FALSE
chr12	12821964	G	T	ENST00000358007	ENSG00000213782	DDX47	TRUE	FALSE
chr12	12821976	C	T	ENST00000358007	ENSG00000213782	DDX47	TRUE	TRUE
chr12	12821992	T	A	ENST00000358007	ENSG00000213782	DDX47	TRUE	TRUE
chr12	12821994	G	T	ENST00000358007	ENSG00000213782	DDX47	TRUE	TRUE
chr12	12822003	A	T	ENST00000358007	ENSG00000213782	DDX47	TRUE	TRUE
chr12	12822016	T	A	ENST00000358007	ENSG00000213782	DDX47	TRUE	TRUE
chr12	12822018	A	T	ENST00000358007	ENSG00000213782	DDX47	TRUE	TRUE
chr12	12822027	A	T	ENST00000358007	ENSG00000213782	DDX47	TRUE	TRUE
chr12	12822032	C	A	ENST00000358007	ENSG00000213782	DDX47	TRUE	TRUE
chr12	12822032	C	G	ENST00000358007	ENSG00000213782	DDX47	TRUE	TRUE
chr12	12822034	T	A	ENST00000358007	ENSG00000213782	DDX47	TRUE	TRUE
chr12	12822045	G	T	ENST00000358007	ENSG00000213782	DDX47	TRUE	TRUE
chr12	12822054	C	T	ENST00000358007	ENSG00000213782	DDX47	TRUE	TRUE
chr12	12822075	G	T	ENST00000358007	ENSG00000213782	DDX47	TRUE	TRUE
chr12	12822081	G	T	ENST00000358007	ENSG00000213782	DDX47	TRUE	TRUE
chr12	12822084	G	A	ENST00000358007	ENSG00000213782	DDX47	TRUE	FALSE
chr12	12822084	G	C	ENST00000358007	ENSG00000213782	DDX47	TRUE	FALSE
chr12	12822084	G	T	ENST00000358007	ENSG00000213782	DDX47	TRUE	FALSE
chr12	12822085	T	A	ENST00000358007	ENSG00000213782	DDX47	TRUE	FALSE
chr12	12822085	T	C	ENST00000358007	ENSG00000213782	DDX47	FALSE	FALSE
chr12	12822085	T	G	ENST00000358007	ENSG00000213782	DDX47	TRUE	FALSE
chr12	12822659	A	C	ENST00000358007	ENSG00000213782	DDX47	TRUE	FALSE
chr12	12822659	A	G	ENST00000358007	ENSG00000213782	DDX47	TRUE	TRUE
chr12	12822659	A	T	ENST00000358007	ENSG00000213782	DDX47	TRUE	TRUE
chr12	12822660	G	A	ENST00000358007	ENSG00000213782	DDX47	TRUE	TRUE
chr12	12822660	G	C	ENST00000358007	ENSG00000213782	DDX47	TRUE	FALSE
chr12	12822660	G	T	ENST00000358007	ENSG00000213782	DDX47	TRUE	TRUE
chr12	12822667	A	T	ENST00000358007	ENSG00000213782	DDX47	TRUE	TRUE
chr12	12822676	A	T	ENST00000358007	ENSG00000213782	DDX47	TRUE	TRUE
chr12	12822688	C	T	ENST00000358007	ENSG00000213782	DDX47	TRUE	TRUE
chr12	12822697	A	T	ENST00000358007	ENSG00000213782	DDX47	TRUE	TRUE
chr12	12822727	A	T	ENST00000358007	ENSG00000213782	DDX47	TRUE	TRUE
chr12	12822730	A	T	ENST00000358007	ENSG00000213782	DDX47	TRUE	TRUE
chr12	12822733	G	A	ENST00000358007	ENSG00000213782	DDX47	TRUE	FALSE
chr12	12822733	G	C	ENST00000358007	ENSG00000213782	DDX47	TRUE	FALSE
chr12	12822733	G	T	ENST00000358007	ENSG00000213782	DDX47	TRUE	FALSE
chr12	12822734	T	A	ENST00000358007	ENSG00000213782	DDX47	TRUE	FALSE
chr12	12822734	T	C	ENST00000358007	ENSG00000213782	DDX47	TRUE	FALSE
chr12	12822734	T	G	ENST00000358007	ENSG00000213782	DDX47	TRUE	FALSE
chr12	12823201	A	C	ENST00000358007	ENSG00000213782	DDX47	TRUE	FALSE
chr12	12823201	A	G	ENST00000358007	ENSG00000213782	DDX47	TRUE	FALSE
chr12	12823201	A	T	ENST00000358007	ENSG00000213782	DDX47	TRUE	FALSE
chr12	12823202	G	A	ENST00000358007	ENSG00000213782	DDX47	TRUE	FALSE
chr12	12823202	G	C	ENST00000358007	ENSG00000213782	DDX47	TRUE	FALSE
chr12	12823202	G	T	ENST00000358007	ENSG00000213782	DDX47	TRUE	FALSE
chr12	12823206	C	T	ENST00000358007	ENSG00000213782	DDX47	TRUE	TRUE
chr12	12823209	A	T	ENST00000358007	ENSG00000213782	DDX47	TRUE	TRUE
chr12	12823215	C	T	ENST00000358007	ENSG00000213782	DDX47	TRUE	TRUE
chr12	12823218	C	T	ENST00000358007	ENSG00000213782	DDX47	TRUE	TRUE
chr12	12823230	A	T	ENST00000358007	ENSG00000213782	DDX47	TRUE	TRUE
chr12	12823242	A	T	ENST00000358007	ENSG00000213782	DDX47	TRUE	TRUE
chr12	12823247	T	A	ENST00000358007	ENSG00000213782	DDX47	TRUE	TRUE
chr12	12823260	A	T	ENST00000358007	ENSG00000213782	DDX47	TRUE	TRUE
chr12	12823265	C	A	ENST00000358007	ENSG00000213782	DDX47	TRUE	TRUE
chr12	12823265	C	G	ENST00000358007	ENSG00000213782	DDX47	TRUE	TRUE
chr12	12823266	C	T	ENST00000358007	ENSG00000213782	DDX47	TRUE	TRUE
chr12	12823275	G	T	ENST00000358007	ENSG00000213782	DDX47	TRUE	TRUE
chr12	12823278	A	T	ENST00000358007	ENSG00000213782	DDX47	TRUE	TRUE
chr12	12823282	T	A	ENST00000358007	ENSG00000213782	DDX47	TRUE	TRUE
chr12	12823282	T	G	ENST00000358007	ENSG00000213782	DDX47	TRUE	TRUE
chr12	12823284	C	T	ENST00000358007	ENSG00000213782	DDX47	TRUE	TRUE
chr12	12823287	C	T	ENST00000358007	ENSG00000213782	DDX47	TRUE	TRUE
chr12	12823292	T	A	ENST00000358007	ENSG00000213782	DDX47	TRUE	TRUE
chr12	12823292	T	G	ENST00000358007	ENSG00000213782	DDX47	TRUE	TRUE
chr12	12823295	T	A	ENST00000358007	ENSG00000213782	DDX47	TRUE	TRUE
chr12	12823295	T	G	ENST00000358007	ENSG00000213782	DDX47	TRUE	TRUE
chr12	12823311	A	T	ENST00000358007	ENSG00000213782	DDX47	TRUE	TRUE
chr12	12823317	A	T	ENST00000358007	ENSG00000213782	DDX47	TRUE	TRUE
chr12	12823320	G	A	ENST00000358007	ENSG00000213782	DDX47	TRUE	FALSE
chr12	12823320	G	C	ENST00000358007	ENSG00000213782	DDX47	TRUE	FALSE
chr12	12823320	G	T	ENST00000358007	ENSG00000213782	DDX47	TRUE	FALSE
chr12	12823321	T	A	ENST00000358007	ENSG00000213782	DDX47	TRUE	FALSE
chr12	12823321	T	C	ENST00000358007	ENSG00000213782	DDX47	TRUE	FALSE
chr12	12823321	T	G	ENST00000358007	ENSG00000213782	DDX47	TRUE	FALSE
chr12	12823868	A	C	ENST00000358007	ENSG00000213782	DDX47	TRUE	FALSE
chr12	12823868	A	G	ENST00000358007	ENSG00000213782	DDX47	TRUE	FALSE
chr12	12823868	A	T	ENST00000358007	ENSG00000213782	DDX47	TRUE	FALSE
chr12	12823869	G	A	ENST00000358007	ENSG00000213782	DDX47	TRUE	FALSE
chr12	12823869	G	C	ENST00000358007	ENSG00000213782	DDX47	TRUE	FALSE
chr12	12823869	G	T	ENST00000358007	ENSG00000213782	DDX47	TRUE	FALSE
chr12	12823878	C	A	ENST00000358007	ENSG00000213782	DDX47	TRUE	TRUE
chr12	12823878	C	G	ENST00000358007	ENSG00000213782	DDX47	TRUE	TRUE
chr12	12823887	T	A	ENST00000358007	ENSG00000213782	DDX47	TRUE	TRUE
chr12	12823887	T	G	ENST00000358007	ENSG00000213782	DDX47	TRUE	TRUE
chr12	12823897	G	T	ENST00000358007	ENSG00000213782	DDX47	TRUE	TRUE
chr12	12823901	T	A	ENST00000358007	ENSG00000213782	DDX47	TRUE	TRUE
chr12	12823906	G	T	ENST00000358007	ENSG00000213782	DDX47	TRUE	TRUE
chr12	12823929	C	A	ENST00000358007	ENSG00000213782	DDX47	TRUE	TRUE
chr12	12823938	T	A	ENST00000358007	ENSG00000213782	DDX47	TRUE	TRUE
chr12	12823948	C	T	ENST00000358007	ENSG00000213782	DDX47	TRUE	TRUE
chr12	12823951	A	T	ENST00000358007	ENSG00000213782	DDX47	TRUE	TRUE
chr12	12823961	T	A	ENST00000358007	ENSG00000213782	DDX47	TRUE	TRUE
chr12	12823969	C	T	ENST00000358007	ENSG00000213782	DDX47	TRUE	TRUE
chr12	12824002	G	T	ENST00000358007	ENSG00000213782	DDX47	TRUE	TRUE
chr12	12824005	C	T	ENST00000358007	ENSG00000213782	DDX47	TRUE	TRUE
chr12	12824014	C	T	ENST00000358007	ENSG00000213782	DDX47	TRUE	TRUE
chr12	12824017	G	A	ENST00000358007	ENSG00000213782	DDX47	TRUE	FALSE
chr12	12824017	G	C	ENST00000358007	ENSG00000213782	DDX47	TRUE	FALSE
chr12	12824017	G	T	ENST00000358007	ENSG00000213782	DDX47	TRUE	FALSE
chr12	12824018	T	A	ENST00000358007	ENSG00000213782	DDX47	TRUE	FALSE
chr12	12824018	T	C	ENST00000358007	ENSG00000213782	DDX47	TRUE	FALSE
chr12	12824018	T	G	ENST00000358007	ENSG00000213782	DDX47	TRUE	FALSE
chr12	12824538	A	C	ENST00000358007	ENSG00000213782	DDX47	TRUE	FALSE
chr12	12824538	A	G	ENST00000358007	ENSG00000213782	DDX47	TRUE	FALSE
chr12	12824538	A	T	ENST00000358007	ENSG00000213782	DDX47	TRUE	FALSE
chr12	12824539	G	A	ENST00000358007	ENSG00000213782	DDX47	TRUE	FALSE
chr12	12824539	G	C	ENST00000358007	ENSG00000213782	DDX47	TRUE	FALSE
chr12	12824539	G	T	ENST00000358007	ENSG00000213782	DDX47	TRUE	FALSE
chr12	12824543	A	T	ENST00000358007	ENSG00000213782	DDX47	TRUE	TRUE
chr12	12824552	G	T	ENST00000358007	ENSG00000213782	DDX47	TRUE	TRUE
chr12	12824564	A	T	ENST00000358007	ENSG00000213782	DDX47	TRUE	TRUE
chr12	12824570	A	T	ENST00000358007	ENSG00000213782	DDX47	TRUE	TRUE
chr12	12824576	A	T	ENST00000358007	ENSG00000213782	DDX47	TRUE	TRUE
chr12	12824615	C	T	ENST00000358007	ENSG00000213782	DDX47	TRUE	TRUE
chr12	12824622	T	A	ENST00000358007	ENSG00000213782	DDX47	TRUE	TRUE
chr12	12824675	A	T	ENST00000358007	ENSG00000213782	DDX47	TRUE	TRUE
chr12	12824678	G	A	ENST00000358007	ENSG00000213782	DDX47	TRUE	TRUE
chr12	12824678	G	C	ENST00000358007	ENSG00000213782	DDX47	TRUE	TRUE
chr12	12824678	G	T	ENST00000358007	ENSG00000213782	DDX47	TRUE	TRUE
chr12	12824679	T	A	ENST00000358007	ENSG00000213782	DDX47	TRUE	TRUE
chr12	12824679	T	C	ENST00000358007	ENSG00000213782	DDX47	FALSE	FALSE
chr12	12824679	T	G	ENST00000358007	ENSG00000213782	DDX47	TRUE	TRUE
chr12	12825998	A	C	ENST00000358007	ENSG00000213782	DDX47	TRUE	FALSE
chr12	12825998	A	G	ENST00000358007	ENSG00000213782	DDX47	TRUE	FALSE
chr12	12825998	A	T	ENST00000358007	ENSG00000213782	DDX47	TRUE	TRUE
chr12	12825999	G	A	ENST00000358007	ENSG00000213782	DDX47	TRUE	TRUE
chr12	12825999	G	C	ENST00000358007	ENSG00000213782	DDX47	TRUE	FALSE
chr12	12825999	G	T	ENST00000358007	ENSG00000213782	DDX47	TRUE	TRUE
chr12	12826005	C	A	ENST00000358007	ENSG00000213782	DDX47	TRUE	TRUE
chr12	12826005	C	G	ENST00000358007	ENSG00000213782	DDX47	TRUE	TRUE
chr12	12826012	C	T	ENST00000358007	ENSG00000213782	DDX47	TRUE	TRUE
chr12	12826021	C	T	ENST00000358007	ENSG00000213782	DDX47	TRUE	TRUE
chr12	12826030	A	T	ENST00000358007	ENSG00000213782	DDX47	TRUE	TRUE
chr12	12826045	G	T	ENST00000358007	ENSG00000213782	DDX47	TRUE	TRUE
chr12	12826048	A	T	ENST00000358007	ENSG00000213782	DDX47	TRUE	TRUE
chr12	12826069	C	T	ENST00000358007	ENSG00000213782	DDX47	TRUE	TRUE
chr12	12826071	G	A	ENST00000358007	ENSG00000213782	DDX47	TRUE	TRUE
chr12	12826071	G	C	ENST00000358007	ENSG00000213782	DDX47	TRUE	TRUE
chr12	12826071	G	T	ENST00000358007	ENSG00000213782	DDX47	TRUE	TRUE
chr12	12826072	T	A	ENST00000358007	ENSG00000213782	DDX47	TRUE	TRUE
chr12	12826072	T	C	ENST00000358007	ENSG00000213782	DDX47	TRUE	FALSE
chr12	12826072	T	G	ENST00000358007	ENSG00000213782	DDX47	TRUE	TRUE
chr12	12827244	A	C	ENST00000358007	ENSG00000213782	DDX47	TRUE	FALSE
chr12	12827244	A	G	ENST00000358007	ENSG00000213782	DDX47	TRUE	FALSE
chr12	12827244	A	T	ENST00000358007	ENSG00000213782	DDX47	TRUE	FALSE
chr12	12827245	G	A	ENST00000358007	ENSG00000213782	DDX47	TRUE	FALSE
chr12	12827245	G	C	ENST00000358007	ENSG00000213782	DDX47	TRUE	FALSE
chr12	12827245	G	T	ENST00000358007	ENSG00000213782	DDX47	TRUE	FALSE
chr12	12827249	T	A	ENST00000358007	ENSG00000213782	DDX47	TRUE	TRUE
chr12	12827249	T	G	ENST00000358007	ENSG00000213782	DDX47	TRUE	TRUE
chr12	12827256	G	T	ENST00000358007	ENSG00000213782	DDX47	TRUE	TRUE
chr12	12827265	C	T	ENST00000358007	ENSG00000213782	DDX47	TRUE	TRUE
chr12	12827274	G	T	ENST00000358007	ENSG00000213782	DDX47	TRUE	TRUE
chr12	12827281	T	A	ENST00000358007	ENSG00000213782	DDX47	TRUE	TRUE
chr12	12827281	T	G	ENST00000358007	ENSG00000213782	DDX47	TRUE	TRUE
chr12	12827289	A	T	ENST00000358007	ENSG00000213782	DDX47	TRUE	TRUE
chr12	12827292	A	T	ENST00000358007	ENSG00000213782	DDX47	TRUE	TRUE
chr12	12827313	C	T	ENST00000358007	ENSG00000213782	DDX47	TRUE	TRUE
chr12	12827322	G	T	ENST00000358007	ENSG00000213782	DDX47	TRUE	TRUE
chr12	12827340	G	T	ENST00000358007	ENSG00000213782	DDX47	FALSE	FALSE
chr12	12827352	G	T	ENST00000358007	ENSG00000213782	DDX47	FALSE	FALSE
chr12	12827358	C	T	ENST00000358007	ENSG00000213782	DDX47	FALSE	FALSE
chr12	12827370	C	T	ENST00000358007	ENSG00000213782	DDX47	FALSE	FALSE
chr12	12827376	G	A	ENST00000358007	ENSG00000213782	DDX47	TRUE	FALSE
chr12	12827376	G	C	ENST00000358007	ENSG00000213782	DDX47	TRUE	FALSE
chr12	12827376	G	T	ENST00000358007	ENSG00000213782	DDX47	TRUE	FALSE
chr12	12827377	T	A	ENST00000358007	ENSG00000213782	DDX47	TRUE	FALSE
chr12	12827377	T	C	ENST00000358007	ENSG00000213782	DDX47	TRUE	FALSE
chr12	12827377	T	G	ENST00000358007	ENSG00000213782	DDX47	TRUE	FALSE
chr12	12829421	A	C	ENST00000358007	ENSG00000213782	DDX47	TRUE	TRUE
chr12	12829421	A	G	ENST00000358007	ENSG00000213782	DDX47	TRUE	FALSE
chr12	12829421	A	T	ENST00000358007	ENSG00000213782	DDX47	TRUE	FALSE
chr12	12829422	G	A	ENST00000358007	ENSG00000213782	DDX47	TRUE	TRUE
chr12	12829422	G	C	ENST00000358007	ENSG00000213782	DDX47	TRUE	TRUE
chr12	12829422	G	T	ENST00000358007	ENSG00000213782	DDX47	TRUE	TRUE
chr12	12829423	G	T	ENST00000358007	ENSG00000213782	DDX47	FALSE	FALSE
chr12	12829427	T	A	ENST00000358007	ENSG00000213782	DDX47	FALSE	FALSE
chr12	12829427	T	G	ENST00000358007	ENSG00000213782	DDX47	FALSE	FALSE
chr12	12829432	G	T	ENST00000358007	ENSG00000213782	DDX47	FALSE	FALSE
chr12	12829438	G	T	ENST00000358007	ENSG00000213782	DDX47	FALSE	FALSE
chr12	12829441	G	T	ENST00000358007	ENSG00000213782	DDX47	FALSE	FALSE
chr12	12829444	A	T	ENST00000358007	ENSG00000213782	DDX47	FALSE	FALSE
chr12	12829447	A	T	ENST00000358007	ENSG00000213782	DDX47	FALSE	FALSE
chr12	12829450	A	T	ENST00000358007	ENSG00000213782	DDX47	FALSE	FALSE
chr12	12829457	C	A	ENST00000358007	ENSG00000213782	DDX47	FALSE	FALSE
chr12	12829459	C	T	ENST00000358007	ENSG00000213782	DDX47	FALSE	FALSE
chr12	12829462	G	T	ENST00000358007	ENSG00000213782	DDX47	FALSE	FALSE
chr12	12829471	G	T	ENST00000358007	ENSG00000213782	DDX47	FALSE	FALSE
chr12	12829489	G	T	ENST00000358007	ENSG00000213782	DDX47	FALSE	FALSE
chr12	12829513	A	T	ENST00000358007	ENSG00000213782	DDX47	FALSE	FALSE
chr12	12829522	G	T	ENST00000358007	ENSG00000213782	DDX47	FALSE	FALSE
chr12	12829525	G	T	ENST00000358007	ENSG00000213782	DDX47	FALSE	FALSE
chr12	12829528	A	T	ENST00000358007	ENSG00000213782	DDX47	FALSE	FALSE
chr12	12829534	A	T	ENST00000358007	ENSG00000213782	DDX47	FALSE	FALSE
chr12	12829537	A	T	ENST00000358007	ENSG00000213782	DDX47	FALSE	FALSE
chr12	12829543	A	T	ENST00000358007	ENSG00000213782	DDX47	FALSE	FALSE
chr12	12891665	G	A	ENST00000014914	ENSG00000013588	GPRC5A	TRUE	FALSE
chr12	12891665	G	C	ENST00000014914	ENSG00000013588	GPRC5A	TRUE	FALSE
chr12	12891665	G	T	ENST00000014914	ENSG00000013588	GPRC5A	TRUE	FALSE
chr12	12891666	T	A	ENST00000014914	ENSG00000013588	GPRC5A	TRUE	FALSE
chr12	12891666	T	C	ENST00000014914	ENSG00000013588	GPRC5A	TRUE	FALSE
chr12	12891666	T	G	ENST00000014914	ENSG00000013588	GPRC5A	TRUE	FALSE
chr12	12908241	A	C	ENST00000014914	ENSG00000013588	GPRC5A	TRUE	FALSE
chr12	12908241	A	G	ENST00000014914	ENSG00000013588	GPRC5A	TRUE	FALSE
chr12	12908241	A	T	ENST00000014914	ENSG00000013588	GPRC5A	TRUE	FALSE
chr12	12908242	G	A	ENST00000014914	ENSG00000013588	GPRC5A	TRUE	FALSE
chr12	12908242	G	C	ENST00000014914	ENSG00000013588	GPRC5A	TRUE	FALSE
chr12	12908242	G	T	ENST00000014914	ENSG00000013588	GPRC5A	TRUE	FALSE
chr12	12908276	C	A	ENST00000014914	ENSG00000013588	GPRC5A	FALSE	FALSE
chr12	12908289	A	T	ENST00000014914	ENSG00000013588	GPRC5A	FALSE	FALSE
chr12	12908295	A	T	ENST00000014914	ENSG00000013588	GPRC5A	FALSE	FALSE
chr12	12908300	C	A	ENST00000014914	ENSG00000013588	GPRC5A	FALSE	FALSE
chr12	12908300	C	G	ENST00000014914	ENSG00000013588	GPRC5A	FALSE	FALSE
chr12	12908303	C	A	ENST00000014914	ENSG00000013588	GPRC5A	TRUE	FALSE
chr12	12908303	C	G	ENST00000014914	ENSG00000013588	GPRC5A	TRUE	FALSE
chr12	12908304	A	T	ENST00000014914	ENSG00000013588	GPRC5A	TRUE	FALSE
chr12	12908312	T	A	ENST00000014914	ENSG00000013588	GPRC5A	TRUE	FALSE
chr12	12908316	A	T	ENST00000014914	ENSG00000013588	GPRC5A	TRUE	FALSE
chr12	12908322	G	T	ENST00000014914	ENSG00000013588	GPRC5A	TRUE	TRUE
chr12	12908329	G	A	ENST00000014914	ENSG00000013588	GPRC5A	TRUE	TRUE
chr12	12908330	G	A	ENST00000014914	ENSG00000013588	GPRC5A	TRUE	TRUE
chr12	12908343	G	T	ENST00000014914	ENSG00000013588	GPRC5A	TRUE	TRUE
chr12	12908374	C	A	ENST00000014914	ENSG00000013588	GPRC5A	TRUE	TRUE
chr12	12908411	C	A	ENST00000014914	ENSG00000013588	GPRC5A	TRUE	TRUE
chr12	12908412	A	T	ENST00000014914	ENSG00000013588	GPRC5A	TRUE	TRUE
chr12	12908418	C	T	ENST00000014914	ENSG00000013588	GPRC5A	TRUE	TRUE
chr12	12908433	C	T	ENST00000014914	ENSG00000013588	GPRC5A	TRUE	TRUE
chr12	12908436	A	T	ENST00000014914	ENSG00000013588	GPRC5A	TRUE	TRUE
chr12	12908451	C	T	ENST00000014914	ENSG00000013588	GPRC5A	TRUE	TRUE
chr12	12908476	T	A	ENST00000014914	ENSG00000013588	GPRC5A	TRUE	TRUE
chr12	12908511	G	T	ENST00000014914	ENSG00000013588	GPRC5A	TRUE	TRUE
chr12	12908573	C	A	ENST00000014914	ENSG00000013588	GPRC5A	TRUE	TRUE
chr12	12908582	C	A	ENST00000014914	ENSG00000013588	GPRC5A	TRUE	TRUE
chr12	12908610	A	T	ENST00000014914	ENSG00000013588	GPRC5A	TRUE	TRUE
chr12	12908628	A	T	ENST00000014914	ENSG00000013588	GPRC5A	TRUE	TRUE
chr12	12908644	T	A	ENST00000014914	ENSG00000013588	GPRC5A	TRUE	TRUE
chr12	12908682	C	T	ENST00000014914	ENSG00000013588	GPRC5A	TRUE	TRUE
chr12	12908700	G	T	ENST00000014914	ENSG00000013588	GPRC5A	TRUE	TRUE
chr12	12908705	T	A	ENST00000014914	ENSG00000013588	GPRC5A	TRUE	TRUE
chr12	12908705	T	G	ENST00000014914	ENSG00000013588	GPRC5A
chr12	12908748	G	T	ENST00000014914	ENSG00000013588	GPRC5A	TRUE	TRUE
chr12	12908772	G	T	ENST00000014914	ENSG00000013588	GPRC5A	TRUE	TRUE
chr12	12908798	C	A	ENST00000014914	ENSG00000013588	GPRC5A	TRUE	TRUE
chr12	12908798	C	G	ENST00000014914	ENSG00000013588	GPRC5A	TRUE	TRUE
chr12	12908809	T	A	ENST00000014914	ENSG00000013588	GPRC5A	TRUE	TRUE
chr12	12908849	T	A	ENST00000014914	ENSG00000013588	GPRC5A	TRUE	TRUE
chr12	12908866	G	A	ENST00000014914	ENSG00000013588	GPRC5A	TRUE	TRUE
chr12	12908867	G	A	ENST00000014914	ENSG00000013588	GPRC5A	TRUE	TRUE
chr12	12908868	A	T	ENST00000014914	ENSG00000013588	GPRC5A	TRUE	TRUE
chr12	12908871	A	T	ENST00000014914	ENSG00000013588	GPRC5A	TRUE	TRUE
chr12	12908891	C	A	ENST00000014914	ENSG00000013588	GPRC5A	TRUE	TRUE
chr12	12908891	C	G	ENST00000014914	ENSG00000013588	GPRC5A	TRUE	TRUE
chr12	12908920	G	A	ENST00000014914	ENSG00000013588	GPRC5A	TRUE	TRUE
chr12	12908921	G	A	ENST00000014914	ENSG00000013588	GPRC5A	TRUE	TRUE
chr12	12908929	G	A	ENST00000014914	ENSG00000013588	GPRC5A	TRUE	TRUE
chr12	12908930	G	A	ENST00000014914	ENSG00000013588	GPRC5A	TRUE	TRUE
chr12	12908968	G	A	ENST00000014914	ENSG00000013588	GPRC5A	TRUE	TRUE
chr12	12908969	G	A	ENST00000014914	ENSG00000013588	GPRC5A	TRUE	TRUE
chr12	12908995	T	A	ENST00000014914	ENSG00000013588	GPRC5A	TRUE	TRUE
chr12	12909010	G	A	ENST00000014914	ENSG00000013588	GPRC5A	TRUE	TRUE
chr12	12909011	G	A	ENST00000014914	ENSG00000013588	GPRC5A	TRUE	TRUE
chr12	12909022	T	A	ENST00000014914	ENSG00000013588	GPRC5A	TRUE	TRUE
chr12	12909029	T	A	ENST00000014914	ENSG00000013588	GPRC5A	TRUE	TRUE
chr12	12909029	T	G	ENST00000014914	ENSG00000013588	GPRC5A	TRUE	TRUE
chr12	12909039	G	T	ENST00000014914	ENSG00000013588	GPRC5A	TRUE	TRUE
chr12	12909046	G	A	ENST00000014914	ENSG00000013588	GPRC5A	TRUE	TRUE
chr12	12909047	G	A	ENST00000014914	ENSG00000013588	GPRC5A	TRUE	TRUE
chr12	12909057	A	T	ENST00000014914	ENSG00000013588	GPRC5A	TRUE	TRUE
chr12	12909060	C	T	ENST00000014914	ENSG00000013588	GPRC5A	TRUE	TRUE
chr12	12909063	C	T	ENST00000014914	ENSG00000013588	GPRC5A	TRUE	TRUE
chr12	12909080	T	A	ENST00000014914	ENSG00000013588	GPRC5A	TRUE	TRUE
chr12	12909080	T	G	ENST00000014914	ENSG00000013588	GPRC5A	TRUE	TRUE
chr12	12909087	G	T	ENST00000014914	ENSG00000013588	GPRC5A	TRUE	TRUE
chr12	12909101	T	A	ENST00000014914	ENSG00000013588	GPRC5A	TRUE	TRUE
chr12	12909102	A	T	ENST00000014914	ENSG00000013588	GPRC5A	TRUE	TRUE
chr12	12909108	C	T	ENST00000014914	ENSG00000013588	GPRC5A	TRUE	TRUE
chr12	12909117	A	T	ENST00000014914	ENSG00000013588	GPRC5A	TRUE	TRUE
chr12	12909120	A	T	ENST00000014914	ENSG00000013588	GPRC5A	TRUE	TRUE
chr12	12909128	T	A	ENST00000014914	ENSG00000013588	GPRC5A	TRUE	TRUE
chr12	12909128	T	G	ENST00000014914	ENSG00000013588	GPRC5A	TRUE	TRUE
chr12	12909135	G	T	ENST00000014914	ENSG00000013588	GPRC5A	TRUE	TRUE
chr12	12909141	A	T	ENST00000014914	ENSG00000013588	GPRC5A	TRUE	TRUE
chr12	12909149	C	A	ENST00000014914	ENSG00000013588	GPRC5A	TRUE	TRUE
chr12	12909149	C	G	ENST00000014914	ENSG00000013588	GPRC5A	TRUE	TRUE
chr12	12909153	C	T	ENST00000014914	ENSG00000013588	GPRC5A	TRUE	TRUE
chr12	12909156	G	T	ENST00000014914	ENSG00000013588	GPRC5A	TRUE	TRUE
chr12	12909159	G	T	ENST00000014914	ENSG00000013588	GPRC5A	TRUE	TRUE
chr12	12909168	C	T	ENST00000014914	ENSG00000013588	GPRC5A	TRUE	TRUE
chr12	12909172	G	A	ENST00000014914	ENSG00000013588	GPRC5A	TRUE	FALSE
chr12	12909172	G	C	ENST00000014914	ENSG00000013588	GPRC5A	TRUE	FALSE
chr12	12909172	G	T	ENST00000014914	ENSG00000013588	GPRC5A	TRUE	FALSE
chr12	12909173	T	A	ENST00000014914	ENSG00000013588	GPRC5A	TRUE	FALSE
chr12	12909173	T	C	ENST00000014914	ENSG00000013588	GPRC5A	TRUE	FALSE
chr12	12909173	T	G	ENST00000014914	ENSG00000013588	GPRC5A	TRUE	FALSE
chr12	12912082	A	C	ENST00000014914	ENSG00000013588	GPRC5A	TRUE	FALSE
chr12	12912082	A	G	ENST00000014914	ENSG00000013588	GPRC5A	TRUE	FALSE
chr12	12912082	A	T	ENST00000014914	ENSG00000013588	GPRC5A	TRUE	FALSE
chr12	12912083	G	A	ENST00000014914	ENSG00000013588	GPRC5A	TRUE	FALSE
chr12	12912083	G	C	ENST00000014914	ENSG00000013588	GPRC5A	TRUE	FALSE
chr12	12912083	G	T	ENST00000014914	ENSG00000013588	GPRC5A	TRUE	FALSE
chr12	12912089	G	T	ENST00000014914	ENSG00000013588	GPRC5A	TRUE	TRUE
chr12	12912092	G	T	ENST00000014914	ENSG00000013588	GPRC5A	FALSE	FALSE
chr12	12912112	T	A	ENST00000014914	ENSG00000013588	GPRC5A	FALSE	FALSE
chr12	12912112	T	G	ENST00000014914	ENSG00000013588	GPRC5A	FALSE	FALSE
chr12	12912121	T	A	ENST00000014914	ENSG00000013588	GPRC5A	FALSE	FALSE
chr12	12912121	T	G	ENST00000014914	ENSG00000013588	GPRC5A	FALSE	FALSE
chr12	12912134	C	T	ENST00000014914	ENSG00000013588	GPRC5A	FALSE	FALSE
chr12	12912140	C	T	ENST00000014914	ENSG00000013588	GPRC5A	FALSE	FALSE
chr12	12912143	G	A	ENST00000014914	ENSG00000013588	GPRC5A	TRUE	FALSE
chr12	12912143	G	C	ENST00000014914	ENSG00000013588	GPRC5A	TRUE	FALSE
chr12	12912143	G	T	ENST00000014914	ENSG00000013588	GPRC5A	TRUE	FALSE
chr12	12912144	T	A	ENST00000014914	ENSG00000013588	GPRC5A	TRUE	FALSE
chr12	12912144	T	C	ENST00000014914	ENSG00000013588	GPRC5A	FALSE	FALSE
chr12	12912144	T	G	ENST00000014914	ENSG00000013588	GPRC5A	TRUE	FALSE
chr12	12912445	A	C	ENST00000014914	ENSG00000013588	GPRC5A	TRUE	FALSE
chr12	12912445	A	G	ENST00000014914	ENSG00000013588	GPRC5A	TRUE	FALSE
chr12	12912445	A	T	ENST00000014914	ENSG00000013588	GPRC5A	TRUE	FALSE
chr12	12912446	G	A	ENST00000014914	ENSG00000013588	GPRC5A	TRUE	FALSE
chr12	12912446	G	C	ENST00000014914	ENSG00000013588	GPRC5A	TRUE	FALSE
chr12	12912446	G	T	ENST00000014914	ENSG00000013588	GPRC5A	TRUE	FALSE
chr12	12912450	C	T	ENST00000014914	ENSG00000013588	GPRC5A	FALSE	FALSE
chr12	12912459	C	T	ENST00000014914	ENSG00000013588	GPRC5A	FALSE	FALSE
chr12	12912462	A	T	ENST00000014914	ENSG00000013588	GPRC5A	FALSE	FALSE
chr12	12912465	G	T	ENST00000014914	ENSG00000013588	GPRC5A	FALSE	FALSE
chr12	12912493	G	A	ENST00000014914	ENSG00000013588	GPRC5A	FALSE	FALSE
chr12	12912494	G	A	ENST00000014914	ENSG00000013588	GPRC5A	FALSE	FALSE
chr12	12912506	C	A	ENST00000014914	ENSG00000013588	GPRC5A	FALSE	FALSE
chr12	12912506	C	G	ENST00000014914	ENSG00000013588	GPRC5A	FALSE	FALSE
chr12	12912507	A	T	ENST00000014914	ENSG00000013588	GPRC5A	FALSE	FALSE
chr12	12912515	T	A	ENST00000014914	ENSG00000013588	GPRC5A	FALSE	FALSE
chr12	12912515	T	G	ENST00000014914	ENSG00000013588	GPRC5A	FALSE	FALSE
chr12	12912516	G	T	ENST00000014914	ENSG00000013588	GPRC5A	FALSE	FALSE
chr12	12912522	A	T	ENST00000014914	ENSG00000013588	GPRC5A	FALSE	FALSE
chr12	12912525	A	T	ENST00000014914	ENSG00000013588	GPRC5A	FALSE	FALSE
chr12	12912528	G	T	ENST00000014914	ENSG00000013588	GPRC5A	FALSE	FALSE
chr12	12940783	C	A	ENST00000228887	ENSG00000111291	GPRC5D	FALSE	FALSE
chr12	12940786	C	A	ENST00000228887	ENSG00000111291	GPRC5D	FALSE	FALSE
chr12	12940795	G	A	ENST00000228887	ENSG00000111291	GPRC5D	FALSE	FALSE
chr12	12940798	G	A	ENST00000228887	ENSG00000111291	GPRC5D	FALSE	FALSE
chr12	12940810	T	A	ENST00000228887	ENSG00000111291	GPRC5D	FALSE	FALSE
chr12	12940816	G	A	ENST00000228887	ENSG00000111291	GPRC5D	FALSE	FALSE
chr12	12940826	A	T	ENST00000228887	ENSG00000111291	GPRC5D	FALSE	FALSE
chr12	12940831	C	A	ENST00000228887	ENSG00000111291	GPRC5D	FALSE	FALSE
chr12	12940834	G	A	ENST00000228887	ENSG00000111291	GPRC5D	FALSE	FALSE
chr12	12940850	C	A	ENST00000228887	ENSG00000111291	GPRC5D	FALSE	FALSE
chr12	12940850	C	G	ENST00000228887	ENSG00000111291	GPRC5D	FALSE	FALSE
chr12	12940850	C	T	ENST00000228887	ENSG00000111291	GPRC5D	FALSE	FALSE
chr12	12940851	T	A	ENST00000228887	ENSG00000111291	GPRC5D	FALSE	FALSE
chr12	12940851	T	C	ENST00000228887	ENSG00000111291	GPRC5D	FALSE	FALSE
chr12	12940851	T	G	ENST00000228887	ENSG00000111291	GPRC5D	FALSE	FALSE
chr12	12942259	A	C	ENST00000228887	ENSG00000111291	GPRC5D	TRUE	FALSE
chr12	12942259	A	G	ENST00000228887	ENSG00000111291	GPRC5D	TRUE	FALSE
chr12	12942259	A	T	ENST00000228887	ENSG00000111291	GPRC5D	TRUE	FALSE
chr12	12942260	C	A	ENST00000228887	ENSG00000111291	GPRC5D	TRUE	FALSE
chr12	12942260	C	G	ENST00000228887	ENSG00000111291	GPRC5D	TRUE	FALSE
chr12	12942260	C	T	ENST00000228887	ENSG00000111291	GPRC5D	TRUE	FALSE
chr12	12942263	G	A	ENST00000228887	ENSG00000111291	GPRC5D
chr12	12942269	G	A	ENST00000228887	ENSG00000111291	GPRC5D
chr12	12942282	A	C	ENST00000228887	ENSG00000111291	GPRC5D
chr12	12942282	A	T	ENST00000228887	ENSG00000111291	GPRC5D
chr12	12942286	G	C	ENST00000228887	ENSG00000111291	GPRC5D
chr12	12942286	G	T	ENST00000228887	ENSG00000111291	GPRC5D
chr12	12942292	A	C	ENST00000228887	ENSG00000111291	GPRC5D
chr12	12942292	A	T	ENST00000228887	ENSG00000111291	GPRC5D
chr12	12942305	C	A	ENST00000228887	ENSG00000111291	GPRC5D
chr12	12942308	C	A	ENST00000228887	ENSG00000111291	GPRC5D
chr12	12942314	C	A	ENST00000228887	ENSG00000111291	GPRC5D
chr12	12942326	G	A	ENST00000228887	ENSG00000111291	GPRC5D
chr12	12942329	C	A	ENST00000228887	ENSG00000111291	GPRC5D	TRUE	FALSE
chr12	12942329	C	G	ENST00000228887	ENSG00000111291	GPRC5D	TRUE	FALSE
chr12	12942329	C	T	ENST00000228887	ENSG00000111291	GPRC5D	TRUE	FALSE
chr12	12942330	T	A	ENST00000228887	ENSG00000111291	GPRC5D	TRUE	FALSE
chr12	12942330	T	C	ENST00000228887	ENSG00000111291	GPRC5D	TRUE	FALSE
chr12	12942330	T	G	ENST00000228887	ENSG00000111291	GPRC5D	TRUE	FALSE
chr12	12949488	A	C	ENST00000228887	ENSG00000111291	GPRC5D	FALSE	FALSE
chr12	12949488	A	G	ENST00000228887	ENSG00000111291	GPRC5D	FALSE	FALSE
chr12	12949488	A	T	ENST00000228887	ENSG00000111291	GPRC5D	FALSE	FALSE
chr12	12949489	C	A	ENST00000228887	ENSG00000111291	GPRC5D	FALSE	FALSE
chr12	12949489	C	G	ENST00000228887	ENSG00000111291	GPRC5D	FALSE	FALSE
chr12	12949489	C	T	ENST00000228887	ENSG00000111291	GPRC5D	FALSE	FALSE
chr12	12949493	T	A	ENST00000228887	ENSG00000111291	GPRC5D
chr12	12949502	C	A	ENST00000228887	ENSG00000111291	GPRC5D
chr12	12949505	G	A	ENST00000228887	ENSG00000111291	GPRC5D
chr12	12949511	C	A	ENST00000228887	ENSG00000111291	GPRC5D
chr12	12949517	G	A	ENST00000228887	ENSG00000111291	GPRC5D
chr12	12949529	G	A	ENST00000228887	ENSG00000111291	GPRC5D
chr12	12949530	G	C	ENST00000228887	ENSG00000111291	GPRC5D
chr12	12949530	G	T	ENST00000228887	ENSG00000111291	GPRC5D
chr12	12949545	G	T	ENST00000228887	ENSG00000111291	GPRC5D
chr12	12949559	G	A	ENST00000228887	ENSG00000111291	GPRC5D
chr12	12949561	A	C	ENST00000228887	ENSG00000111291	GPRC5D
chr12	12949561	A	T	ENST00000228887	ENSG00000111291	GPRC5D
chr12	12949566	G	T	ENST00000228887	ENSG00000111291	GPRC5D
chr12	12949571	C	A	ENST00000228887	ENSG00000111291	GPRC5D
chr12	12949574	G	A	ENST00000228887	ENSG00000111291	GPRC5D
chr12	12949577	T	A	ENST00000228887	ENSG00000111291	GPRC5D
chr12	12949578	A	T	ENST00000228887	ENSG00000111291	GPRC5D
chr12	12949582	G	T	ENST00000228887	ENSG00000111291	GPRC5D
chr12	12949586	T	A	ENST00000228887	ENSG00000111291	GPRC5D
chr12	12949587	G	C	ENST00000228887	ENSG00000111291	GPRC5D
chr12	12949587	G	T	ENST00000228887	ENSG00000111291	GPRC5D
chr12	12949596	G	T	ENST00000228887	ENSG00000111291	GPRC5D
chr12	12949604	C	A	ENST00000228887	ENSG00000111291	GPRC5D
chr12	12949614	G	C	ENST00000228887	ENSG00000111291	GPRC5D
chr12	12949614	G	T	ENST00000228887	ENSG00000111291	GPRC5D
chr12	12949632	C	T	ENST00000228887	ENSG00000111291	GPRC5D
chr12	12949633	C	T	ENST00000228887	ENSG00000111291	GPRC5D
chr12	12949656	G	T	ENST00000228887	ENSG00000111291	GPRC5D
chr12	12949674	C	T	ENST00000228887	ENSG00000111291	GPRC5D
chr12	12949675	C	T	ENST00000228887	ENSG00000111291	GPRC5D
chr12	12949679	G	A	ENST00000228887	ENSG00000111291	GPRC5D
chr12	12949685	G	A	ENST00000228887	ENSG00000111291	GPRC5D
chr12	12949688	G	A	ENST00000228887	ENSG00000111291	GPRC5D
chr12	12949691	G	A	ENST00000228887	ENSG00000111291	GPRC5D
chr12	12949697	G	A	ENST00000228887	ENSG00000111291	GPRC5D
chr12	12949709	T	A	ENST00000228887	ENSG00000111291	GPRC5D
chr12	12949725	C	T	ENST00000228887	ENSG00000111291	GPRC5D
chr12	12949726	C	T	ENST00000228887	ENSG00000111291	GPRC5D
chr12	12949734	C	T	ENST00000228887	ENSG00000111291	GPRC5D
chr12	12949735	C	T	ENST00000228887	ENSG00000111291	GPRC5D
chr12	12949778	C	A	ENST00000228887	ENSG00000111291	GPRC5D
chr12	12949784	G	A	ENST00000228887	ENSG00000111291	GPRC5D
chr12	12949787	T	A	ENST00000228887	ENSG00000111291	GPRC5D
chr12	12949788	C	T	ENST00000228887	ENSG00000111291	GPRC5D
chr12	12949789	C	T	ENST00000228887	ENSG00000111291	GPRC5D
chr12	12949796	C	A	ENST00000228887	ENSG00000111291	GPRC5D
chr12	12949797	A	T	ENST00000228887	ENSG00000111291	GPRC5D
chr12	12949806	A	T	ENST00000228887	ENSG00000111291	GPRC5D
chr12	12949820	T	A	ENST00000228887	ENSG00000111291	GPRC5D
chr12	12949857	A	C	ENST00000228887	ENSG00000111291	GPRC5D
chr12	12949857	A	T	ENST00000228887	ENSG00000111291	GPRC5D
chr12	12949892	G	A	ENST00000228887	ENSG00000111291	GPRC5D
chr12	12949893	G	T	ENST00000228887	ENSG00000111291	GPRC5D
chr12	12949925	T	A	ENST00000228887	ENSG00000111291	GPRC5D
chr12	12949944	A	C	ENST00000228887	ENSG00000111291	GPRC5D
chr12	12949944	A	T	ENST00000228887	ENSG00000111291	GPRC5D
chr12	12949949	C	A	ENST00000228887	ENSG00000111291	GPRC5D
chr12	12949967	G	A	ENST00000228887	ENSG00000111291	GPRC5D
chr12	12949969	A	T	ENST00000228887	ENSG00000111291	GPRC5D
chr12	12949977	G	T	ENST00000228887	ENSG00000111291	GPRC5D
chr12	12949992	G	T	ENST00000228887	ENSG00000111291	GPRC5D
chr12	12950007	C	T	ENST00000228887	ENSG00000111291	GPRC5D
chr12	12950008	C	T	ENST00000228887	ENSG00000111291	GPRC5D
chr12	12950022	A	T	ENST00000228887	ENSG00000111291	GPRC5D
chr12	12950039	T	A	ENST00000228887	ENSG00000111291	GPRC5D
chr12	12950062	A	C	ENST00000228887	ENSG00000111291	GPRC5D
chr12	12950062	A	T	ENST00000228887	ENSG00000111291	GPRC5D
chr12	12950067	G	T	ENST00000228887	ENSG00000111291	GPRC5D
chr12	12950071	G	C	ENST00000228887	ENSG00000111291	GPRC5D
chr12	12950071	G	T	ENST00000228887	ENSG00000111291	GPRC5D
chr12	12950076	A	T	ENST00000228887	ENSG00000111291	GPRC5D
chr12	12950106	G	C	ENST00000228887	ENSG00000111291	GPRC5D
chr12	12950106	G	T	ENST00000228887	ENSG00000111291	GPRC5D
chr12	12950126	G	A	ENST00000228887	ENSG00000111291	GPRC5D
chr12	12950129	G	A	ENST00000228887	ENSG00000111291	GPRC5D
chr12	12950138	C	A	ENST00000228887	ENSG00000111291	GPRC5D
chr12	12950162	C	A	ENST00000228887	ENSG00000111291	GPRC5D
chr12	12950198	G	A	ENST00000228887	ENSG00000111291	GPRC5D
chr12	12950214	C	T	ENST00000228887	ENSG00000111291	GPRC5D
chr12	12950215	C	T	ENST00000228887	ENSG00000111291	GPRC5D
chr12	12950219	G	A	ENST00000228887	ENSG00000111291	GPRC5D
chr12	12950223	G	T	ENST00000228887	ENSG00000111291	GPRC5D
chr12	12950231	G	A	ENST00000228887	ENSG00000111291	GPRC5D
chr12	12950237	T	A	ENST00000228887	ENSG00000111291	GPRC5D
chr12	12950240	G	A	ENST00000228887	ENSG00000111291	GPRC5D
chr12	12950260	A	C	ENST00000228887	ENSG00000111291	GPRC5D
chr12	12950260	A	T	ENST00000228887	ENSG00000111291	GPRC5D
chr12	12950306	C	A	ENST00000228887	ENSG00000111291	GPRC5D
chr12	12950319	C	T	ENST00000228887	ENSG00000111291	GPRC5D		FALSE
chr12	12950320	C	T	ENST00000228887	ENSG00000111291	GPRC5D		FALSE
chr12	12950330	C	A	ENST00000228887	ENSG00000111291	GPRC5D		FALSE
chr12	12950337	A	T	ENST00000228887	ENSG00000111291	GPRC5D	FALSE	FALSE
chr12	12950349	A	C	ENST00000228887	ENSG00000111291	GPRC5D	FALSE	FALSE
chr12	12950349	A	T	ENST00000228887	ENSG00000111291	GPRC5D	FALSE	FALSE
chr12	12950357	C	A	ENST00000228887	ENSG00000111291	GPRC5D	FALSE	FALSE
chr12	12950366	C	A	ENST00000228887	ENSG00000111291	GPRC5D	FALSE	FALSE
chr12	12950370	G	T	ENST00000228887	ENSG00000111291	GPRC5D	FALSE	FALSE
chr12	12950378	T	A	ENST00000228887	ENSG00000111291	GPRC5D	FALSE	FALSE
chr12	12950379	G	C	ENST00000228887	ENSG00000111291	GPRC5D	FALSE	FALSE
chr12	12950379	G	T	ENST00000228887	ENSG00000111291	GPRC5D	FALSE	FALSE
chr12	12975316	T	A	ENST00000014930	ENSG00000013583	HEBP1	FALSE	FALSE
chr12	12975318	A	T	ENST00000014930	ENSG00000013583	HEBP1	FALSE	FALSE
chr12	12975323	C	T	ENST00000014930	ENSG00000013583	HEBP1	FALSE	FALSE
chr12	12975324	C	T	ENST00000014930	ENSG00000013583	HEBP1	FALSE	FALSE
chr12	12975331	C	A	ENST00000014930	ENSG00000013583	HEBP1	FALSE	FALSE
chr12	12975343	C	A	ENST00000014930	ENSG00000013583	HEBP1	FALSE	FALSE
chr12	12975344	G	C	ENST00000014930	ENSG00000013583	HEBP1	FALSE	FALSE
chr12	12975344	G	T	ENST00000014930	ENSG00000013583	HEBP1	FALSE	FALSE
chr12	12975352	T	A	ENST00000014930	ENSG00000013583	HEBP1	FALSE	FALSE
chr12	12975365	A	C	ENST00000014930	ENSG00000013583	HEBP1	FALSE	FALSE
chr12	12975365	A	T	ENST00000014930	ENSG00000013583	HEBP1	FALSE	FALSE
chr12	12975374	G	T	ENST00000014930	ENSG00000013583	HEBP1	FALSE	FALSE
chr12	12975380	G	C	ENST00000014930	ENSG00000013583	HEBP1	FALSE	FALSE
chr12	12975380	G	T	ENST00000014930	ENSG00000013583	HEBP1	FALSE	FALSE
chr12	12975395	G	C	ENST00000014930	ENSG00000013583	HEBP1	FALSE	FALSE
chr12	12975395	G	T	ENST00000014930	ENSG00000013583	HEBP1	FALSE	FALSE
chr12	12975412	C	A	ENST00000014930	ENSG00000013583	HEBP1	FALSE	FALSE
chr12	12975439	G	A	ENST00000014930	ENSG00000013583	HEBP1	FALSE	FALSE
chr12	12975446	G	C	ENST00000014930	ENSG00000013583	HEBP1	FALSE	FALSE
chr12	12975446	G	T	ENST00000014930	ENSG00000013583	HEBP1	FALSE	FALSE
chr12	12975457	C	A	ENST00000014930	ENSG00000013583	HEBP1	FALSE	FALSE
chr12	12975460	T	A	ENST00000014930	ENSG00000013583	HEBP1	FALSE	FALSE
chr12	12975464	A	C	ENST00000014930	ENSG00000013583	HEBP1	FALSE	FALSE
chr12	12975464	A	T	ENST00000014930	ENSG00000013583	HEBP1	FALSE	FALSE
chr12	12975478	G	A	ENST00000014930	ENSG00000013583	HEBP1	FALSE	FALSE
chr12	12975480	C	A	ENST00000014930	ENSG00000013583	HEBP1	TRUE	FALSE
chr12	12975480	C	G	ENST00000014930	ENSG00000013583	HEBP1	TRUE	FALSE
chr12	12975480	C	T	ENST00000014930	ENSG00000013583	HEBP1	TRUE	FALSE
chr12	12975481	T	A	ENST00000014930	ENSG00000013583	HEBP1	TRUE	FALSE
chr12	12975481	T	C	ENST00000014930	ENSG00000013583	HEBP1	TRUE	FALSE
chr12	12975481	T	G	ENST00000014930	ENSG00000013583	HEBP1	TRUE	FALSE
chr12	12987150	A	C	ENST00000014930	ENSG00000013583	HEBP1	TRUE	FALSE
chr12	12987150	A	G	ENST00000014930	ENSG00000013583	HEBP1	TRUE	FALSE
chr12	12987150	A	T	ENST00000014930	ENSG00000013583	HEBP1	TRUE	FALSE
chr12	12987151	C	A	ENST00000014930	ENSG00000013583	HEBP1	TRUE	FALSE
chr12	12987151	C	G	ENST00000014930	ENSG00000013583	HEBP1	TRUE	FALSE
chr12	12987151	C	T	ENST00000014930	ENSG00000013583	HEBP1	TRUE	FALSE
chr12	12987157	A	C	ENST00000014930	ENSG00000013583	HEBP1	FALSE	FALSE
chr12	12987157	A	T	ENST00000014930	ENSG00000013583	HEBP1	FALSE	FALSE
chr12	12987174	C	A	ENST00000014930	ENSG00000013583	HEBP1	FALSE	FALSE
chr12	12987180	C	A	ENST00000014930	ENSG00000013583	HEBP1	FALSE	FALSE
chr12	12987183	C	A	ENST00000014930	ENSG00000013583	HEBP1	FALSE	FALSE
chr12	12987189	T	A	ENST00000014930	ENSG00000013583	HEBP1	FALSE	FALSE
chr12	12987198	T	A	ENST00000014930	ENSG00000013583	HEBP1	FALSE	FALSE
chr12	12987225	G	A	ENST00000014930	ENSG00000013583	HEBP1	TRUE	TRUE
chr12	12987231	G	A	ENST00000014930	ENSG00000013583	HEBP1	TRUE	TRUE
chr12	12987247	C	T	ENST00000014930	ENSG00000013583	HEBP1	TRUE	TRUE
chr12	12987248	C	T	ENST00000014930	ENSG00000013583	HEBP1	TRUE	TRUE
chr12	12987255	T	A	ENST00000014930	ENSG00000013583	HEBP1	TRUE	TRUE
chr12	12987257	A	C	ENST00000014930	ENSG00000013583	HEBP1	TRUE	TRUE
chr12	12987257	A	T	ENST00000014930	ENSG00000013583	HEBP1	TRUE	TRUE
chr12	12987261	T	A	ENST00000014930	ENSG00000013583	HEBP1	TRUE	TRUE
chr12	12987264	T	A	ENST00000014930	ENSG00000013583	HEBP1	TRUE	TRUE
chr12	12987267	G	A	ENST00000014930	ENSG00000013583	HEBP1	TRUE	TRUE
chr12	12987282	C	A	ENST00000014930	ENSG00000013583	HEBP1	TRUE	TRUE
chr12	12987333	C	A	ENST00000014930	ENSG00000013583	HEBP1	TRUE	FALSE
chr12	12987333	C	G	ENST00000014930	ENSG00000013583	HEBP1	TRUE	FALSE
chr12	12987333	C	T	ENST00000014930	ENSG00000013583	HEBP1	TRUE	FALSE
chr12	12987334	T	A	ENST00000014930	ENSG00000013583	HEBP1	TRUE	FALSE
chr12	12987334	T	C	ENST00000014930	ENSG00000013583	HEBP1	TRUE	FALSE
chr12	12987334	T	G	ENST00000014930	ENSG00000013583	HEBP1	TRUE	FALSE
chr12	12989275	A	C	ENST00000014930	ENSG00000013583	HEBP1	TRUE	FALSE
chr12	12989275	A	G	ENST00000014930	ENSG00000013583	HEBP1	FALSE	FALSE
chr12	12989275	A	T	ENST00000014930	ENSG00000013583	HEBP1	TRUE	FALSE
chr12	12989276	C	A	ENST00000014930	ENSG00000013583	HEBP1	TRUE	FALSE
chr12	12989276	C	G	ENST00000014930	ENSG00000013583	HEBP1	TRUE	FALSE
chr12	12989276	C	T	ENST00000014930	ENSG00000013583	HEBP1	TRUE	FALSE
chr12	12989277	C	A	ENST00000014930	ENSG00000013583	HEBP1	TRUE	TRUE
chr12	12989280	T	A	ENST00000014930	ENSG00000013583	HEBP1	TRUE	TRUE
chr12	12989299	A	C	ENST00000014930	ENSG00000013583	HEBP1	TRUE	TRUE
chr12	12989299	A	T	ENST00000014930	ENSG00000013583	HEBP1	TRUE	TRUE
chr12	12989304	T	A	ENST00000014930	ENSG00000013583	HEBP1	TRUE	TRUE
chr12	12989313	T	A	ENST00000014930	ENSG00000013583	HEBP1	TRUE	TRUE
chr12	12989325	C	A	ENST00000014930	ENSG00000013583	HEBP1	TRUE	TRUE
chr12	12989337	C	A	ENST00000014930	ENSG00000013583	HEBP1	TRUE	TRUE
chr12	12989349	T	A	ENST00000014930	ENSG00000013583	HEBP1	TRUE	TRUE
chr12	12989361	C	A	ENST00000014930	ENSG00000013583	HEBP1	TRUE	TRUE
chr12	12989376	T	A	ENST00000014930	ENSG00000013583	HEBP1	TRUE	TRUE
chr12	12989385	C	A	ENST00000014930	ENSG00000013583	HEBP1	TRUE	TRUE
chr12	12989386	A	T	ENST00000014930	ENSG00000013583	HEBP1	TRUE	TRUE
chr12	12989397	C	A	ENST00000014930	ENSG00000013583	HEBP1	TRUE	TRUE
chr12	12989400	C	A	ENST00000014930	ENSG00000013583	HEBP1	TRUE	TRUE
chr12	12989401	A	C	ENST00000014930	ENSG00000013583	HEBP1	TRUE	TRUE
chr12	12989401	A	T	ENST00000014930	ENSG00000013583	HEBP1	TRUE	TRUE
chr12	12989412	C	A	ENST00000014930	ENSG00000013583	HEBP1	TRUE	TRUE
chr12	12989415	C	A	ENST00000014930	ENSG00000013583	HEBP1	TRUE	TRUE
chr12	12989416	C	A	ENST00000014930	ENSG00000013583	HEBP1	TRUE	FALSE
chr12	12989416	C	G	ENST00000014930	ENSG00000013583	HEBP1	TRUE	FALSE
chr12	12989416	C	T	ENST00000014930	ENSG00000013583	HEBP1	TRUE	FALSE
chr12	12989417	T	A	ENST00000014930	ENSG00000013583	HEBP1	TRUE	FALSE
chr12	12989417	T	C	ENST00000014930	ENSG00000013583	HEBP1	TRUE	FALSE
chr12	12989417	T	G	ENST00000014930	ENSG00000013583	HEBP1	TRUE	FALSE
chr12	13000035	A	C	ENST00000014930	ENSG00000013583	HEBP1	TRUE	FALSE
chr12	13000035	A	G	ENST00000014930	ENSG00000013583	HEBP1	TRUE	FALSE
chr12	13000035	A	T	ENST00000014930	ENSG00000013583	HEBP1	TRUE	FALSE
chr12	13000036	C	A	ENST00000014930	ENSG00000013583	HEBP1	TRUE	FALSE
chr12	13000036	C	G	ENST00000014930	ENSG00000013583	HEBP1	TRUE	FALSE
chr12	13000036	C	T	ENST00000014930	ENSG00000013583	HEBP1	TRUE	FALSE
chr12	13000039	T	A	ENST00000014930	ENSG00000013583	HEBP1	TRUE	TRUE
chr12	13000048	T	A	ENST00000014930	ENSG00000013583	HEBP1	TRUE	FALSE
chr12	13000060	G	A	ENST00000014930	ENSG00000013583	HEBP1	TRUE	FALSE
chr12	13000061	C	T	ENST00000014930	ENSG00000013583	HEBP1	TRUE	FALSE
chr12	13000062	C	T	ENST00000014930	ENSG00000013583	HEBP1	TRUE	FALSE
chr12	13000067	C	T	ENST00000014930	ENSG00000013583	HEBP1	FALSE	FALSE
chr12	13000068	C	T	ENST00000014930	ENSG00000013583	HEBP1	FALSE	FALSE
chr12	13000075	C	A	ENST00000014930	ENSG00000013583	HEBP1	FALSE	FALSE
chr12	13000084	C	A	ENST00000014930	ENSG00000013583	HEBP1	FALSE	FALSE
chr12	13000092	G	T	ENST00000014930	ENSG00000013583	HEBP1	FALSE	FALSE
chr12	13000099	T	A	ENST00000014930	ENSG00000013583	HEBP1	FALSE	FALSE
chr12	13000110	A	T	ENST00000014930	ENSG00000013583	HEBP1	FALSE	FALSE
chr12	13044431	A	T	ENST00000197268	ENSG00000084444	FAM234B	FALSE	FALSE
chr12	13044441	G	A	ENST00000197268	ENSG00000084444	FAM234B	FALSE	FALSE
chr12	13044441	G	C	ENST00000197268	ENSG00000084444	FAM234B	FALSE	FALSE
chr12	13044441	G	T	ENST00000197268	ENSG00000084444	FAM234B	FALSE	FALSE
chr12	13044442	T	A	ENST00000197268	ENSG00000084444	FAM234B	FALSE	FALSE
chr12	13044442	T	C	ENST00000197268	ENSG00000084444	FAM234B	FALSE	FALSE
chr12	13044442	T	G	ENST00000197268	ENSG00000084444	FAM234B	FALSE	FALSE
chr12	13055549	A	C	ENST00000197268	ENSG00000084444	FAM234B	TRUE	FALSE
chr12	13055549	A	G	ENST00000197268	ENSG00000084444	FAM234B	TRUE	FALSE
chr12	13055549	A	T	ENST00000197268	ENSG00000084444	FAM234B	TRUE	FALSE
chr12	13055550	G	A	ENST00000197268	ENSG00000084444	FAM234B	TRUE	FALSE
chr12	13055550	G	C	ENST00000197268	ENSG00000084444	FAM234B	TRUE	FALSE
chr12	13055550	G	T	ENST00000197268	ENSG00000084444	FAM234B	TRUE	FALSE
chr12	13055553	A	T	ENST00000197268	ENSG00000084444	FAM234B	FALSE	FALSE
chr12	13055556	A	T	ENST00000197268	ENSG00000084444	FAM234B	FALSE	FALSE
chr12	13055574	G	T	ENST00000197268	ENSG00000084444	FAM234B	TRUE	FALSE
chr12	13055579	T	A	ENST00000197268	ENSG00000084444	FAM234B	TRUE	FALSE
chr12	13055579	T	G	ENST00000197268	ENSG00000084444	FAM234B	TRUE	FALSE
chr12	13055592	C	T	ENST00000197268	ENSG00000084444	FAM234B	TRUE	TRUE
chr12	13055607	G	T	ENST00000197268	ENSG00000084444	FAM234B	TRUE	TRUE
chr12	13055613	G	T	ENST00000197268	ENSG00000084444	FAM234B	TRUE	TRUE
chr12	13055637	C	T	ENST00000197268	ENSG00000084444	FAM234B	TRUE	TRUE
chr12	13055640	A	T	ENST00000197268	ENSG00000084444	FAM234B	TRUE	TRUE
chr12	13055646	G	T	ENST00000197268	ENSG00000084444	FAM234B	TRUE	TRUE
chr12	13055655	A	T	ENST00000197268	ENSG00000084444	FAM234B	TRUE	TRUE
chr12	13055664	A	T	ENST00000197268	ENSG00000084444	FAM234B	TRUE	TRUE
chr12	13055674	T	A	ENST00000197268	ENSG00000084444	FAM234B	TRUE	TRUE
chr12	13055676	G	T	ENST00000197268	ENSG00000084444	FAM234B	TRUE	TRUE
chr12	13055679	G	T	ENST00000197268	ENSG00000084444	FAM234B	TRUE	TRUE
chr12	13055688	G	T	ENST00000197268	ENSG00000084444	FAM234B	TRUE	TRUE
chr12	13055698	C	A	ENST00000197268	ENSG00000084444	FAM234B	TRUE	TRUE
chr12	13055698	C	G	ENST00000197268	ENSG00000084444	FAM234B	TRUE	TRUE
chr12	13055706	G	T	ENST00000197268	ENSG00000084444	FAM234B	TRUE	TRUE
chr12	13055715	G	T	ENST00000197268	ENSG00000084444	FAM234B	TRUE	TRUE
chr12	13055724	A	T	ENST00000197268	ENSG00000084444	FAM234B	TRUE	TRUE
chr12	13055737	C	A	ENST00000197268	ENSG00000084444	FAM234B	TRUE	TRUE
chr12	13055737	C	G	ENST00000197268	ENSG00000084444	FAM234B	TRUE	TRUE
chr12	13055739	G	T	ENST00000197268	ENSG00000084444	FAM234B	TRUE	TRUE
chr12	13055751	G	T	ENST00000197268	ENSG00000084444	FAM234B	TRUE	TRUE
chr12	13055759	C	A	ENST00000197268	ENSG00000084444	FAM234B	TRUE	TRUE
chr12	13055759	C	G	ENST00000197268	ENSG00000084444	FAM234B	TRUE	TRUE
chr12	13055764	C	A	ENST00000197268	ENSG00000084444	FAM234B	TRUE	TRUE
chr12	13055764	C	G	ENST00000197268	ENSG00000084444	FAM234B	TRUE	TRUE
chr12	13055766	G	T	ENST00000197268	ENSG00000084444	FAM234B	TRUE	TRUE
chr12	13055784	G	T	ENST00000197268	ENSG00000084444	FAM234B	TRUE	TRUE
chr12	13055787	C	T	ENST00000197268	ENSG00000084444	FAM234B	TRUE	TRUE
chr12	13055790	A	T	ENST00000197268	ENSG00000084444	FAM234B	TRUE	TRUE
chr12	13055812	C	A	ENST00000197268	ENSG00000084444	FAM234B	TRUE	TRUE
chr12	13055812	C	G	ENST00000197268	ENSG00000084444	FAM234B	TRUE	TRUE
chr12	13055816	T	A	ENST00000197268	ENSG00000084444	FAM234B	TRUE	TRUE
chr12	13055816	T	G	ENST00000197268	ENSG00000084444	FAM234B	TRUE	TRUE
chr12	13055845	T	A	ENST00000197268	ENSG00000084444	FAM234B	TRUE	TRUE
chr12	13055854	C	A	ENST00000197268	ENSG00000084444	FAM234B	TRUE	TRUE
chr12	13055876	T	A	ENST00000197268	ENSG00000084444	FAM234B	TRUE	TRUE
chr12	13055894	T	A	ENST00000197268	ENSG00000084444	FAM234B	TRUE	TRUE
chr12	13055901	A	T	ENST00000197268	ENSG00000084444	FAM234B	TRUE	TRUE
chr12	13055920	G	A	ENST00000197268	ENSG00000084444	FAM234B	TRUE	TRUE
chr12	13055921	G	A	ENST00000197268	ENSG00000084444	FAM234B	TRUE	TRUE
chr12	13055932	T	A	ENST00000197268	ENSG00000084444	FAM234B	TRUE	TRUE
chr12	13055940	C	T	ENST00000197268	ENSG00000084444	FAM234B	TRUE	TRUE
chr12	13055943	G	T	ENST00000197268	ENSG00000084444	FAM234B	TRUE	TRUE
chr12	13055947	G	A	ENST00000197268	ENSG00000084444	FAM234B	FALSE	FALSE
chr12	13055947	G	C	ENST00000197268	ENSG00000084444	FAM234B	FALSE	FALSE
chr12	13055947	G	T	ENST00000197268	ENSG00000084444	FAM234B	FALSE	FALSE
chr12	13055948	T	A	ENST00000197268	ENSG00000084444	FAM234B	FALSE	FALSE
chr12	13055948	T	C	ENST00000197268	ENSG00000084444	FAM234B	FALSE	FALSE
chr12	13055948	T	G	ENST00000197268	ENSG00000084444	FAM234B	FALSE	FALSE
chr12	13058449	A	C	ENST00000197268	ENSG00000084444	FAM234B	TRUE	FALSE
chr12	13058449	A	G	ENST00000197268	ENSG00000084444	FAM234B	TRUE	FALSE
chr12	13058449	A	T	ENST00000197268	ENSG00000084444	FAM234B	TRUE	FALSE
chr12	13058450	G	A	ENST00000197268	ENSG00000084444	FAM234B	TRUE	FALSE
chr12	13058450	G	C	ENST00000197268	ENSG00000084444	FAM234B	TRUE	FALSE
chr12	13058450	G	T	ENST00000197268	ENSG00000084444	FAM234B	TRUE	FALSE
chr12	13058469	T	A	ENST00000197268	ENSG00000084444	FAM234B	TRUE	TRUE
chr12	13058471	G	T	ENST00000197268	ENSG00000084444	FAM234B	TRUE	TRUE
chr12	13058475	T	A	ENST00000197268	ENSG00000084444	FAM234B	TRUE	TRUE
chr12	13058489	G	T	ENST00000197268	ENSG00000084444	FAM234B	TRUE	TRUE
chr12	13058529	C	A	ENST00000197268	ENSG00000084444	FAM234B	TRUE	TRUE
chr12	13058529	C	G	ENST00000197268	ENSG00000084444	FAM234B	TRUE	TRUE
chr12	13058550	G	A	ENST00000197268	ENSG00000084444	FAM234B	TRUE	FALSE
chr12	13058550	G	C	ENST00000197268	ENSG00000084444	FAM234B	TRUE	FALSE
chr12	13058550	G	T	ENST00000197268	ENSG00000084444	FAM234B	TRUE	FALSE
chr12	13058551	T	A	ENST00000197268	ENSG00000084444	FAM234B	TRUE	FALSE
chr12	13058551	T	C	ENST00000197268	ENSG00000084444	FAM234B	TRUE	FALSE
chr12	13058551	T	G	ENST00000197268	ENSG00000084444	FAM234B	TRUE	FALSE
chr12	13061573	A	C	ENST00000197268	ENSG00000084444	FAM234B	TRUE	FALSE
chr12	13061573	A	G	ENST00000197268	ENSG00000084444	FAM234B	TRUE	FALSE
chr12	13061573	A	T	ENST00000197268	ENSG00000084444	FAM234B	TRUE	FALSE
chr12	13061574	G	A	ENST00000197268	ENSG00000084444	FAM234B	TRUE	FALSE
chr12	13061574	G	C	ENST00000197268	ENSG00000084444	FAM234B	TRUE	FALSE
chr12	13061574	G	T	ENST00000197268	ENSG00000084444	FAM234B	TRUE	FALSE
chr12	13061581	C	A	ENST00000197268	ENSG00000084444	FAM234B	TRUE	TRUE
chr12	13061581	C	G	ENST00000197268	ENSG00000084444	FAM234B	TRUE	TRUE
chr12	13061583	A	T	ENST00000197268	ENSG00000084444	FAM234B	TRUE	TRUE
chr12	13061606	C	A	ENST00000197268	ENSG00000084444	FAM234B	TRUE	TRUE
chr12	13061611	C	A	ENST00000197268	ENSG00000084444	FAM234B	TRUE	TRUE
chr12	13061635	G	A	ENST00000197268	ENSG00000084444	FAM234B	TRUE	TRUE
chr12	13061636	G	A	ENST00000197268	ENSG00000084444	FAM234B	TRUE	TRUE
chr12	13061652	G	T	ENST00000197268	ENSG00000084444	FAM234B	TRUE	TRUE
chr12	13061655	G	T	ENST00000197268	ENSG00000084444	FAM234B	TRUE	TRUE
chr12	13061661	C	T	ENST00000197268	ENSG00000084444	FAM234B	TRUE	TRUE
chr12	13061675	T	A	ENST00000197268	ENSG00000084444	FAM234B	TRUE	TRUE
chr12	13061677	T	A	ENST00000197268	ENSG00000084444	FAM234B	TRUE	TRUE
chr12	13061679	G	T	ENST00000197268	ENSG00000084444	FAM234B	TRUE	TRUE
chr12	13061691	G	T	ENST00000197268	ENSG00000084444	FAM234B	TRUE	TRUE
chr12	13061698	T	A	ENST00000197268	ENSG00000084444	FAM234B	TRUE	TRUE
chr12	13061703	G	T	ENST00000197268	ENSG00000084444	FAM234B	TRUE	TRUE
chr12	13061714	C	A	ENST00000197268	ENSG00000084444	FAM234B	TRUE	TRUE
chr12	13061733	A	T	ENST00000197268	ENSG00000084444	FAM234B	TRUE	TRUE
chr12	13061761	C	A	ENST00000197268	ENSG00000084444	FAM234B	TRUE	TRUE
chr12	13061761	C	G	ENST00000197268	ENSG00000084444	FAM234B	TRUE	TRUE
chr12	13061764	G	A	ENST00000197268	ENSG00000084444	FAM234B	TRUE	FALSE
chr12	13061764	G	C	ENST00000197268	ENSG00000084444	FAM234B	TRUE	FALSE
chr12	13061764	G	T	ENST00000197268	ENSG00000084444	FAM234B	TRUE	FALSE
chr12	13061765	T	A	ENST00000197268	ENSG00000084444	FAM234B	TRUE	FALSE
chr12	13061765	T	C	ENST00000197268	ENSG00000084444	FAM234B	TRUE	FALSE
chr12	13061765	T	G	ENST00000197268	ENSG00000084444	FAM234B	TRUE	FALSE
chr12	13062843	A	C	ENST00000197268	ENSG00000084444	FAM234B	TRUE	FALSE
chr12	13062843	A	G	ENST00000197268	ENSG00000084444	FAM234B	TRUE	FALSE
chr12	13062843	A	T	ENST00000197268	ENSG00000084444	FAM234B	TRUE	FALSE
chr12	13062844	G	A	ENST00000197268	ENSG00000084444	FAM234B	TRUE	FALSE
chr12	13062844	G	C	ENST00000197268	ENSG00000084444	FAM234B	TRUE	FALSE
chr12	13062844	G	T	ENST00000197268	ENSG00000084444	FAM234B	TRUE	FALSE
chr12	13062847	A	T	ENST00000197268	ENSG00000084444	FAM234B	TRUE	TRUE
chr12	13062857	G	A	ENST00000197268	ENSG00000084444	FAM234B	TRUE	TRUE
chr12	13062858	G	A	ENST00000197268	ENSG00000084444	FAM234B	TRUE	TRUE
chr12	13062863	T	A	ENST00000197268	ENSG00000084444	FAM234B	TRUE	TRUE
chr12	13062863	T	G	ENST00000197268	ENSG00000084444	FAM234B	TRUE	TRUE
chr12	13062876	C	A	ENST00000197268	ENSG00000084444	FAM234B	TRUE	TRUE
chr12	13062876	C	G	ENST00000197268	ENSG00000084444	FAM234B	TRUE	TRUE
chr12	13062878	T	A	ENST00000197268	ENSG00000084444	FAM234B	TRUE	TRUE
chr12	13062893	T	A	ENST00000197268	ENSG00000084444	FAM234B	TRUE	TRUE
chr12	13062923	T	A	ENST00000197268	ENSG00000084444	FAM234B	TRUE	TRUE
chr12	13062928	G	T	ENST00000197268	ENSG00000084444	FAM234B	TRUE	TRUE
chr12	13062940	C	T	ENST00000197268	ENSG00000084444	FAM234B	TRUE	TRUE
chr12	13062967	G	T	ENST00000197268	ENSG00000084444	FAM234B	TRUE	TRUE
chr12	13062971	T	A	ENST00000197268	ENSG00000084444	FAM234B	TRUE	TRUE
chr12	13062973	C	T	ENST00000197268	ENSG00000084444	FAM234B	TRUE	TRUE
chr12	13062976	G	A	ENST00000197268	ENSG00000084444	FAM234B	TRUE	FALSE
chr12	13062976	G	C	ENST00000197268	ENSG00000084444	FAM234B	TRUE	TRUE
chr12	13062976	G	T	ENST00000197268	ENSG00000084444	FAM234B	TRUE	FALSE
chr12	13062977	T	A	ENST00000197268	ENSG00000084444	FAM234B	TRUE	FALSE
chr12	13062977	T	C	ENST00000197268	ENSG00000084444	FAM234B	FALSE	FALSE
chr12	13062977	T	G	ENST00000197268	ENSG00000084444	FAM234B	TRUE	FALSE
chr12	13066638	A	C	ENST00000197268	ENSG00000084444	FAM234B	TRUE	FALSE
chr12	13066638	A	G	ENST00000197268	ENSG00000084444	FAM234B	TRUE	FALSE
chr12	13066638	A	T	ENST00000197268	ENSG00000084444	FAM234B	TRUE	FALSE
chr12	13066639	G	A	ENST00000197268	ENSG00000084444	FAM234B	TRUE	FALSE
chr12	13066639	G	C	ENST00000197268	ENSG00000084444	FAM234B	TRUE	FALSE
chr12	13066639	G	T	ENST00000197268	ENSG00000084444	FAM234B	TRUE	FALSE
chr12	13066651	C	A	ENST00000197268	ENSG00000084444	FAM234B	TRUE	TRUE
chr12	13066676	G	T	ENST00000197268	ENSG00000084444	FAM234B	TRUE	TRUE
chr12	13066691	C	T	ENST00000197268	ENSG00000084444	FAM234B	TRUE	TRUE
chr12	13066700	A	T	ENST00000197268	ENSG00000084444	FAM234B	TRUE	TRUE
chr12	13066705	C	A	ENST00000197268	ENSG00000084444	FAM234B	TRUE	TRUE
chr12	13066705	C	G	ENST00000197268	ENSG00000084444	FAM234B	TRUE	TRUE
chr12	13066715	G	T	ENST00000197268	ENSG00000084444	FAM234B	TRUE	TRUE
chr12	13066739	C	T	ENST00000197268	ENSG00000084444	FAM234B	TRUE	TRUE
chr12	13066747	C	A	ENST00000197268	ENSG00000084444	FAM234B	TRUE	TRUE
chr12	13066747	C	G	ENST00000197268	ENSG00000084444	FAM234B	TRUE	TRUE
chr12	13066771	C	A	ENST00000197268	ENSG00000084444	FAM234B	TRUE	TRUE
chr12	13066771	C	G	ENST00000197268	ENSG00000084444	FAM234B	TRUE	TRUE
chr12	13066787	G	T	ENST00000197268	ENSG00000084444	FAM234B	TRUE	TRUE
chr12	13066788	G	A	ENST00000197268	ENSG00000084444	FAM234B	TRUE	FALSE
chr12	13066788	G	C	ENST00000197268	ENSG00000084444	FAM234B	TRUE	FALSE
chr12	13066788	G	T	ENST00000197268	ENSG00000084444	FAM234B	TRUE	FALSE
chr12	13066789	T	A	ENST00000197268	ENSG00000084444	FAM234B	TRUE	FALSE
chr12	13066789	T	C	ENST00000197268	ENSG00000084444	FAM234B	TRUE	FALSE
chr12	13066789	T	G	ENST00000197268	ENSG00000084444	FAM234B	TRUE	FALSE
chr12	13067153	A	C	ENST00000197268	ENSG00000084444	FAM234B	TRUE	FALSE
chr12	13067153	A	G	ENST00000197268	ENSG00000084444	FAM234B	TRUE	FALSE
chr12	13067153	A	T	ENST00000197268	ENSG00000084444	FAM234B	TRUE	FALSE
chr12	13067154	G	A	ENST00000197268	ENSG00000084444	FAM234B	TRUE	FALSE
chr12	13067154	G	C	ENST00000197268	ENSG00000084444	FAM234B	TRUE	FALSE
chr12	13067154	G	T	ENST00000197268	ENSG00000084444	FAM234B	TRUE	FALSE
chr12	13067163	C	T	ENST00000197268	ENSG00000084444	FAM234B	TRUE	TRUE
chr12	13067193	C	T	ENST00000197268	ENSG00000084444	FAM234B	TRUE	TRUE
chr12	13067199	C	T	ENST00000197268	ENSG00000084444	FAM234B	TRUE	TRUE
chr12	13067205	C	T	ENST00000197268	ENSG00000084444	FAM234B	TRUE	TRUE
chr12	13067215	C	A	ENST00000197268	ENSG00000084444	FAM234B	TRUE	TRUE
chr12	13067215	C	G	ENST00000197268	ENSG00000084444	FAM234B	TRUE	TRUE
chr12	13067229	C	T	ENST00000197268	ENSG00000084444	FAM234B	TRUE	TRUE
chr12	13067235	G	T	ENST00000197268	ENSG00000084444	FAM234B	TRUE	TRUE
chr12	13067238	G	T	ENST00000197268	ENSG00000084444	FAM234B	TRUE	TRUE
chr12	13067244	G	T	ENST00000197268	ENSG00000084444	FAM234B	TRUE	TRUE
chr12	13067248	G	A	ENST00000197268	ENSG00000084444	FAM234B	TRUE	TRUE
chr12	13067249	G	A	ENST00000197268	ENSG00000084444	FAM234B	TRUE	TRUE
chr12	13067250	G	T	ENST00000197268	ENSG00000084444	FAM234B	TRUE	TRUE
chr12	13067253	A	T	ENST00000197268	ENSG00000084444	FAM234B	TRUE	TRUE
chr12	13067256	C	T	ENST00000197268	ENSG00000084444	FAM234B	TRUE	TRUE
chr12	13067259	A	T	ENST00000197268	ENSG00000084444	FAM234B	TRUE	TRUE
chr12	13067277	G	T	ENST00000197268	ENSG00000084444	FAM234B	TRUE	TRUE
chr12	13067294	C	A	ENST00000197268	ENSG00000084444	FAM234B	TRUE	TRUE
chr12	13067294	C	G	ENST00000197268	ENSG00000084444	FAM234B	TRUE	TRUE
chr12	13067297	G	A	ENST00000197268	ENSG00000084444	FAM234B	TRUE	FALSE
chr12	13067297	G	C	ENST00000197268	ENSG00000084444	FAM234B	TRUE	TRUE
chr12	13067297	G	T	ENST00000197268	ENSG00000084444	FAM234B	TRUE	FALSE
chr12	13067298	T	A	ENST00000197268	ENSG00000084444	FAM234B	TRUE	FALSE
chr12	13067298	T	C	ENST00000197268	ENSG00000084444	FAM234B	TRUE	FALSE
chr12	13067298	T	G	ENST00000197268	ENSG00000084444	FAM234B	TRUE	TRUE
chr12	13068302	A	C	ENST00000197268	ENSG00000084444	FAM234B	TRUE	FALSE
chr12	13068302	A	G	ENST00000197268	ENSG00000084444	FAM234B	TRUE	FALSE
chr12	13068302	A	T	ENST00000197268	ENSG00000084444	FAM234B	TRUE	FALSE
chr12	13068303	G	A	ENST00000197268	ENSG00000084444	FAM234B	TRUE	FALSE
chr12	13068303	G	C	ENST00000197268	ENSG00000084444	FAM234B	TRUE	FALSE
chr12	13068303	G	T	ENST00000197268	ENSG00000084444	FAM234B	TRUE	FALSE
chr12	13068314	G	T	ENST00000197268	ENSG00000084444	FAM234B	TRUE	TRUE
chr12	13068323	C	T	ENST00000197268	ENSG00000084444	FAM234B	TRUE	TRUE
chr12	13068332	A	T	ENST00000197268	ENSG00000084444	FAM234B	TRUE	TRUE
chr12	13068352	C	A	ENST00000197268	ENSG00000084444	FAM234B	TRUE	TRUE
chr12	13068374	A	T	ENST00000197268	ENSG00000084444	FAM234B	TRUE	TRUE
chr12	13068377	C	T	ENST00000197268	ENSG00000084444	FAM234B	TRUE	TRUE
chr12	13068401	C	T	ENST00000197268	ENSG00000084444	FAM234B	TRUE	TRUE
chr12	13068418	C	A	ENST00000197268	ENSG00000084444	FAM234B	TRUE	TRUE
chr12	13068418	C	G	ENST00000197268	ENSG00000084444	FAM234B	TRUE	TRUE
chr12	13068420	G	A	ENST00000197268	ENSG00000084444	FAM234B	TRUE	TRUE
chr12	13068421	G	A	ENST00000197268	ENSG00000084444	FAM234B	TRUE	TRUE
chr12	13068426	T	A	ENST00000197268	ENSG00000084444	FAM234B	TRUE	TRUE
chr12	13068428	A	T	ENST00000197268	ENSG00000084444	FAM234B	TRUE	TRUE
chr12	13068434	C	T	ENST00000197268	ENSG00000084444	FAM234B	TRUE	TRUE
chr12	13068448	G	A	ENST00000197268	ENSG00000084444	FAM234B	TRUE	FALSE
chr12	13068448	G	C	ENST00000197268	ENSG00000084444	FAM234B	TRUE	FALSE
chr12	13068448	G	T	ENST00000197268	ENSG00000084444	FAM234B	TRUE	FALSE
chr12	13068449	T	A	ENST00000197268	ENSG00000084444	FAM234B	TRUE	FALSE
chr12	13068449	T	C	ENST00000197268	ENSG00000084444	FAM234B	TRUE	FALSE
chr12	13068449	T	G	ENST00000197268	ENSG00000084444	FAM234B	TRUE	FALSE
chr12	13068628	A	C	ENST00000197268	ENSG00000084444	FAM234B	TRUE	FALSE
chr12	13068628	A	G	ENST00000197268	ENSG00000084444	FAM234B	TRUE	FALSE
chr12	13068628	A	T	ENST00000197268	ENSG00000084444	FAM234B	TRUE	FALSE
chr12	13068629	G	A	ENST00000197268	ENSG00000084444	FAM234B	TRUE	FALSE
chr12	13068629	G	C	ENST00000197268	ENSG00000084444	FAM234B	TRUE	FALSE
chr12	13068629	G	T	ENST00000197268	ENSG00000084444	FAM234B	TRUE	FALSE
chr12	13068631	C	T	ENST00000197268	ENSG00000084444	FAM234B	TRUE	TRUE
chr12	13068643	G	T	ENST00000197268	ENSG00000084444	FAM234B	TRUE	TRUE
chr12	13068648	T	A	ENST00000197268	ENSG00000084444	FAM234B	TRUE	TRUE
chr12	13068648	T	G	ENST00000197268	ENSG00000084444	FAM234B	TRUE	TRUE
chr12	13068661	C	T	ENST00000197268	ENSG00000084444	FAM234B	TRUE	TRUE
chr12	13068668	T	A	ENST00000197268	ENSG00000084444	FAM234B	TRUE	TRUE
chr12	13068668	T	G	ENST00000197268	ENSG00000084444	FAM234B	TRUE	TRUE
chr12	13068682	C	T	ENST00000197268	ENSG00000084444	FAM234B	TRUE	TRUE
chr12	13068688	C	T	ENST00000197268	ENSG00000084444	FAM234B	TRUE	TRUE
chr12	13068694	G	T	ENST00000197268	ENSG00000084444	FAM234B	TRUE	TRUE
chr12	13068706	A	T	ENST00000197268	ENSG00000084444	FAM234B	TRUE	TRUE
chr12	13068709	A	T	ENST00000197268	ENSG00000084444	FAM234B	TRUE	TRUE
chr12	13068712	G	A	ENST00000197268	ENSG00000084444	FAM234B	TRUE	FALSE
chr12	13068712	G	C	ENST00000197268	ENSG00000084444	FAM234B	TRUE	FALSE
chr12	13068712	G	T	ENST00000197268	ENSG00000084444	FAM234B	TRUE	FALSE
chr12	13068713	T	A	ENST00000197268	ENSG00000084444	FAM234B	TRUE	FALSE
chr12	13068713	T	C	ENST00000197268	ENSG00000084444	FAM234B	TRUE	FALSE
chr12	13068713	T	G	ENST00000197268	ENSG00000084444	FAM234B	TRUE	FALSE
chr12	13071239	A	C	ENST00000197268	ENSG00000084444	FAM234B	TRUE	FALSE
chr12	13071239	A	G	ENST00000197268	ENSG00000084444	FAM234B	TRUE	FALSE
chr12	13071239	A	T	ENST00000197268	ENSG00000084444	FAM234B	TRUE	FALSE
chr12	13071240	G	A	ENST00000197268	ENSG00000084444	FAM234B	TRUE	FALSE
chr12	13071240	G	C	ENST00000197268	ENSG00000084444	FAM234B	TRUE	FALSE
chr12	13071240	G	T	ENST00000197268	ENSG00000084444	FAM234B	TRUE	FALSE
chr12	13071278	G	A	ENST00000197268	ENSG00000084444	FAM234B	TRUE	TRUE
chr12	13071279	G	A	ENST00000197268	ENSG00000084444	FAM234B	TRUE	TRUE
chr12	13071285	C	A	ENST00000197268	ENSG00000084444	FAM234B	TRUE	TRUE
chr12	13071285	C	G	ENST00000197268	ENSG00000084444	FAM234B	TRUE	TRUE
chr12	13071297	T	A	ENST00000197268	ENSG00000084444	FAM234B	TRUE	TRUE
chr12	13071304	A	T	ENST00000197268	ENSG00000084444	FAM234B	TRUE	TRUE
chr12	13071307	G	T	ENST00000197268	ENSG00000084444	FAM234B	TRUE	TRUE
chr12	13071323	C	A	ENST00000197268	ENSG00000084444	FAM234B	TRUE	TRUE
chr12	13071323	C	G	ENST00000197268	ENSG00000084444	FAM234B	TRUE	TRUE
chr12	13071335	C	A	ENST00000197268	ENSG00000084444	FAM234B	TRUE	TRUE
chr12	13071335	C	G	ENST00000197268	ENSG00000084444	FAM234B	TRUE	TRUE
chr12	13071340	C	T	ENST00000197268	ENSG00000084444	FAM234B	TRUE	TRUE
chr12	13071343	A	T	ENST00000197268	ENSG00000084444	FAM234B	TRUE	TRUE
chr12	13071362	G	A	ENST00000197268	ENSG00000084444	FAM234B	TRUE	TRUE
chr12	13071363	G	A	ENST00000197268	ENSG00000084444	FAM234B	TRUE	TRUE
chr12	13071367	G	T	ENST00000197268	ENSG00000084444	FAM234B	TRUE	TRUE
chr12	13071377	C	A	ENST00000197268	ENSG00000084444	FAM234B	TRUE	TRUE
chr12	13071377	C	G	ENST00000197268	ENSG00000084444	FAM234B	TRUE	TRUE
chr12	13071397	G	A	ENST00000197268	ENSG00000084444	FAM234B	TRUE	FALSE
chr12	13071397	G	C	ENST00000197268	ENSG00000084444	FAM234B	TRUE	FALSE
chr12	13071397	G	T	ENST00000197268	ENSG00000084444	FAM234B	TRUE	FALSE
chr12	13071398	T	A	ENST00000197268	ENSG00000084444	FAM234B	TRUE	FALSE
chr12	13071398	T	C	ENST00000197268	ENSG00000084444	FAM234B	TRUE	FALSE
chr12	13071398	T	G	ENST00000197268	ENSG00000084444	FAM234B	TRUE	FALSE
chr12	13076024	A	C	ENST00000197268	ENSG00000084444	FAM234B	TRUE	FALSE
chr12	13076024	A	G	ENST00000197268	ENSG00000084444	FAM234B	TRUE	FALSE
chr12	13076024	A	T	ENST00000197268	ENSG00000084444	FAM234B	TRUE	FALSE
chr12	13076025	G	A	ENST00000197268	ENSG00000084444	FAM234B	TRUE	FALSE
chr12	13076025	G	C	ENST00000197268	ENSG00000084444	FAM234B	TRUE	FALSE
chr12	13076025	G	T	ENST00000197268	ENSG00000084444	FAM234B	TRUE	FALSE
chr12	13076038	G	T	ENST00000197268	ENSG00000084444	FAM234B	TRUE	TRUE
chr12	13076044	G	T	ENST00000197268	ENSG00000084444	FAM234B	TRUE	TRUE
chr12	13076070	C	A	ENST00000197268	ENSG00000084444	FAM234B	TRUE	TRUE
chr12	13076070	C	G	ENST00000197268	ENSG00000084444	FAM234B	TRUE	TRUE
chr12	13076138	C	A	ENST00000197268	ENSG00000084444	FAM234B	TRUE	TRUE
chr12	13076138	C	G	ENST00000197268	ENSG00000084444	FAM234B	TRUE	TRUE
chr12	13076140	G	T	ENST00000197268	ENSG00000084444	FAM234B	TRUE	TRUE
chr12	13076144	G	A	ENST00000197268	ENSG00000084444	FAM234B	TRUE	FALSE
chr12	13076144	G	C	ENST00000197268	ENSG00000084444	FAM234B	TRUE	FALSE
chr12	13076144	G	T	ENST00000197268	ENSG00000084444	FAM234B	TRUE	FALSE
chr12	13076145	T	A	ENST00000197268	ENSG00000084444	FAM234B	TRUE	FALSE
chr12	13076145	T	C	ENST00000197268	ENSG00000084444	FAM234B	TRUE	FALSE
chr12	13076145	T	G	ENST00000197268	ENSG00000084444	FAM234B	TRUE	FALSE
chr12	13079787	A	C	ENST00000197268	ENSG00000084444	FAM234B	TRUE	FALSE
chr12	13079787	A	G	ENST00000197268	ENSG00000084444	FAM234B	TRUE	FALSE
chr12	13079787	A	T	ENST00000197268	ENSG00000084444	FAM234B	TRUE	FALSE
chr12	13079788	G	A	ENST00000197268	ENSG00000084444	FAM234B	TRUE	FALSE
chr12	13079788	G	C	ENST00000197268	ENSG00000084444	FAM234B	TRUE	FALSE
chr12	13079788	G	T	ENST00000197268	ENSG00000084444	FAM234B	TRUE	FALSE
chr12	13079791	G	T	ENST00000197268	ENSG00000084444	FAM234B	TRUE	TRUE
chr12	13079807	G	A	ENST00000197268	ENSG00000084444	FAM234B	TRUE	TRUE
chr12	13079808	G	A	ENST00000197268	ENSG00000084444	FAM234B	TRUE	TRUE
chr12	13079809	A	T	ENST00000197268	ENSG00000084444	FAM234B	TRUE	TRUE
chr12	13079823	T	A	ENST00000197268	ENSG00000084444	FAM234B	TRUE	TRUE
chr12	13079823	T	G	ENST00000197268	ENSG00000084444	FAM234B	TRUE	TRUE
chr12	13079851	G	T	ENST00000197268	ENSG00000084444	FAM234B	TRUE	TRUE
chr12	13079881	A	T	ENST00000197268	ENSG00000084444	FAM234B	TRUE	TRUE
chr12	13079897	G	A	ENST00000197268	ENSG00000084444	FAM234B	TRUE	TRUE
chr12	13079898	G	A	ENST00000197268	ENSG00000084444	FAM234B	TRUE	TRUE
chr12	13079908	G	T	ENST00000197268	ENSG00000084444	FAM234B	TRUE	TRUE
chr12	13079914	C	T	ENST00000197268	ENSG00000084444	FAM234B	TRUE	TRUE
chr12	13079923	C	T	ENST00000197268	ENSG00000084444	FAM234B	TRUE	TRUE
chr12	13079929	C	T	ENST00000197268	ENSG00000084444	FAM234B	TRUE	TRUE
chr12	13079932	G	T	ENST00000197268	ENSG00000084444	FAM234B	TRUE	TRUE
chr12	13079944	A	T	ENST00000197268	ENSG00000084444	FAM234B	TRUE	TRUE
chr12	13079959	G	T	ENST00000197268	ENSG00000084444	FAM234B	FALSE	FALSE
chr12	13079965	C	T	ENST00000197268	ENSG00000084444	FAM234B	FALSE	FALSE
chr12	13079968	A	T	ENST00000197268	ENSG00000084444	FAM234B	FALSE	FALSE
chr12	13079986	A	T	ENST00000197268	ENSG00000084444	FAM234B	FALSE	FALSE
chr12	13079995	G	T	ENST00000197268	ENSG00000084444	FAM234B	FALSE	FALSE
chr12	13080006	C	A	ENST00000197268	ENSG00000084444	FAM234B	FALSE	FALSE
chr12	13080006	C	G	ENST00000197268	ENSG00000084444	FAM234B	FALSE	FALSE
chr12	13080007	G	T	ENST00000197268	ENSG00000084444	FAM234B	FALSE	FALSE
chr12	13080010	G	A	ENST00000197268	ENSG00000084444	FAM234B	TRUE	FALSE
chr12	13080010	G	C	ENST00000197268	ENSG00000084444	FAM234B	TRUE	FALSE
chr12	13080010	G	T	ENST00000197268	ENSG00000084444	FAM234B	TRUE	FALSE
chr12	13080011	T	A	ENST00000197268	ENSG00000084444	FAM234B	TRUE	FALSE
chr12	13080011	T	C	ENST00000197268	ENSG00000084444	FAM234B	FALSE	FALSE
chr12	13080011	T	G	ENST00000197268	ENSG00000084444	FAM234B	TRUE	FALSE
chr12	13080623	A	C	ENST00000197268	ENSG00000084444	FAM234B	TRUE	FALSE
chr12	13080623	A	G	ENST00000197268	ENSG00000084444	FAM234B	TRUE	FALSE
chr12	13080623	A	T	ENST00000197268	ENSG00000084444	FAM234B	TRUE	FALSE
chr12	13080624	G	A	ENST00000197268	ENSG00000084444	FAM234B	TRUE	FALSE
chr12	13080624	G	C	ENST00000197268	ENSG00000084444	FAM234B	TRUE	FALSE
chr12	13080624	G	T	ENST00000197268	ENSG00000084444	FAM234B	TRUE	FALSE
chr12	13084904	A	T	ENST00000651961	ENSG00000111305	GSG1	FALSE	FALSE
chr12	13084909	G	A	ENST00000651961	ENSG00000111305	GSG1	FALSE	FALSE
chr12	13084912	C	A	ENST00000651961	ENSG00000111305	GSG1	FALSE	FALSE
chr12	13084915	C	A	ENST00000651961	ENSG00000111305	GSG1	FALSE	FALSE
chr12	13084918	C	A	ENST00000651961	ENSG00000111305	GSG1	FALSE	FALSE
chr12	13084926	G	C	ENST00000651961	ENSG00000111305	GSG1	FALSE	FALSE
chr12	13084926	G	T	ENST00000651961	ENSG00000111305	GSG1	FALSE	FALSE
chr12	13084939	C	A	ENST00000651961	ENSG00000111305	GSG1	FALSE	FALSE
chr12	13084942	T	A	ENST00000651961	ENSG00000111305	GSG1	FALSE	FALSE
chr12	13084948	C	A	ENST00000651961	ENSG00000111305	GSG1	FALSE	FALSE
chr12	13084951	G	A	ENST00000651961	ENSG00000111305	GSG1	FALSE	FALSE
chr12	13084963	T	A	ENST00000651961	ENSG00000111305	GSG1	FALSE	FALSE
chr12	13084966	G	A	ENST00000651961	ENSG00000111305	GSG1	FALSE	FALSE
chr12	13084972	C	A	ENST00000651961	ENSG00000111305	GSG1	FALSE	FALSE
chr12	13084975	T	A	ENST00000651961	ENSG00000111305	GSG1	FALSE	FALSE
chr12	13084987	C	A	ENST00000651961	ENSG00000111305	GSG1	FALSE	FALSE
chr12	13084991	G	C	ENST00000651961	ENSG00000111305	GSG1	FALSE	FALSE
chr12	13084991	G	T	ENST00000651961	ENSG00000111305	GSG1	FALSE	FALSE
chr12	13085005	C	A	ENST00000651961	ENSG00000111305	GSG1	FALSE	FALSE
chr12	13085008	C	A	ENST00000651961	ENSG00000111305	GSG1	FALSE	FALSE
chr12	13085029	G	A	ENST00000651961	ENSG00000111305	GSG1	FALSE	FALSE
chr12	13085036	A	C	ENST00000651961	ENSG00000111305	GSG1	FALSE	FALSE
chr12	13085036	A	T	ENST00000651961	ENSG00000111305	GSG1	FALSE	FALSE
chr12	13085041	G	A	ENST00000651961	ENSG00000111305	GSG1	FALSE	FALSE
chr12	13085045	G	C	ENST00000651961	ENSG00000111305	GSG1	FALSE	FALSE
chr12	13085045	G	T	ENST00000651961	ENSG00000111305	GSG1	FALSE	FALSE
chr12	13085055	A	T	ENST00000651961	ENSG00000111305	GSG1	FALSE	FALSE
chr12	13085082	G	C	ENST00000651961	ENSG00000111305	GSG1	FALSE	FALSE
chr12	13085082	G	T	ENST00000651961	ENSG00000111305	GSG1	FALSE	FALSE
chr12	13085099	A	T	ENST00000651961	ENSG00000111305	GSG1	FALSE	FALSE
chr12	13085104	G	A	ENST00000651961	ENSG00000111305	GSG1	FALSE	FALSE
chr12	13085120	G	T	ENST00000651961	ENSG00000111305	GSG1	FALSE	FALSE
chr12	13085134	C	A	ENST00000651961	ENSG00000111305	GSG1	FALSE	FALSE
chr12	13085137	T	A	ENST00000651961	ENSG00000111305	GSG1	FALSE	FALSE
chr12	13085146	T	A	ENST00000651961	ENSG00000111305	GSG1	FALSE	FALSE
chr12	13085155	T	A	ENST00000651961	ENSG00000111305	GSG1	FALSE	FALSE
chr12	13085156	G	T	ENST00000651961	ENSG00000111305	GSG1	FALSE	FALSE
chr12	13085161	T	A	ENST00000651961	ENSG00000111305	GSG1	FALSE	FALSE
chr12	13085167	C	A	ENST00000651961	ENSG00000111305	GSG1	FALSE	FALSE
chr12	13085183	G	C	ENST00000651961	ENSG00000111305	GSG1	FALSE	FALSE
chr12	13085183	G	T	ENST00000651961	ENSG00000111305	GSG1	FALSE	FALSE
chr12	13085208	G	T	ENST00000651961	ENSG00000111305	GSG1	FALSE	FALSE
chr12	13085216	G	T	ENST00000651961	ENSG00000111305	GSG1	FALSE	FALSE
chr12	13085219	G	T	ENST00000651961	ENSG00000111305	GSG1	FALSE	FALSE
chr12	13085234	C	T	ENST00000651961	ENSG00000111305	GSG1	FALSE	FALSE
chr12	13085235	C	T	ENST00000651961	ENSG00000111305	GSG1	FALSE	FALSE
chr12	13085243	G	C	ENST00000651961	ENSG00000111305	GSG1	FALSE	FALSE
chr12	13085243	G	T	ENST00000651961	ENSG00000111305	GSG1	FALSE	FALSE
chr12	13085244	C	A	ENST00000651961	ENSG00000111305	GSG1	TRUE	FALSE
chr12	13085244	C	G	ENST00000651961	ENSG00000111305	GSG1	TRUE	FALSE
chr12	13085244	C	T	ENST00000651961	ENSG00000111305	GSG1	TRUE	FALSE
chr12	13085245	T	A	ENST00000651961	ENSG00000111305	GSG1	TRUE	FALSE
chr12	13085245	T	C	ENST00000651961	ENSG00000111305	GSG1	TRUE	FALSE
chr12	13085245	T	G	ENST00000651961	ENSG00000111305	GSG1	TRUE	FALSE
chr12	13087150	A	C	ENST00000651961	ENSG00000111305	GSG1	TRUE	FALSE
chr12	13087150	A	G	ENST00000651961	ENSG00000111305	GSG1	TRUE	FALSE
chr12	13087150	A	T	ENST00000651961	ENSG00000111305	GSG1	TRUE	FALSE
chr12	13087151	C	A	ENST00000651961	ENSG00000111305	GSG1	TRUE	FALSE
chr12	13087151	C	G	ENST00000651961	ENSG00000111305	GSG1	TRUE	FALSE
chr12	13087151	C	T	ENST00000651961	ENSG00000111305	GSG1	TRUE	FALSE
chr12	13087160	C	T	ENST00000651961	ENSG00000111305	GSG1	FALSE	FALSE
chr12	13087161	C	T	ENST00000651961	ENSG00000111305	GSG1	FALSE	FALSE
chr12	13087166	A	C	ENST00000651961	ENSG00000111305	GSG1	FALSE	FALSE
chr12	13087166	A	T	ENST00000651961	ENSG00000111305	GSG1	FALSE	FALSE
chr12	13087172	C	T	ENST00000651961	ENSG00000111305	GSG1	FALSE	FALSE
chr12	13087173	C	T	ENST00000651961	ENSG00000111305	GSG1	FALSE	FALSE
chr12	13087186	T	A	ENST00000651961	ENSG00000111305	GSG1	FALSE	FALSE
chr12	13087187	C	T	ENST00000651961	ENSG00000111305	GSG1	FALSE	FALSE
chr12	13087188	C	T	ENST00000651961	ENSG00000111305	GSG1	FALSE	FALSE
chr12	13087195	C	A	ENST00000651961	ENSG00000111305	GSG1	FALSE	FALSE
chr12	13087203	A	T	ENST00000651961	ENSG00000111305	GSG1	TRUE	TRUE
chr12	13087219	G	A	ENST00000651961	ENSG00000111305	GSG1	TRUE	TRUE
chr12	13087228	G	A	ENST00000651961	ENSG00000111305	GSG1	TRUE	TRUE
chr12	13087230	G	C	ENST00000651961	ENSG00000111305	GSG1	TRUE	TRUE
chr12	13087230	G	T	ENST00000651961	ENSG00000111305	GSG1	TRUE	TRUE
chr12	13087232	A	C	ENST00000651961	ENSG00000111305	GSG1	TRUE	TRUE
chr12	13087232	A	T	ENST00000651961	ENSG00000111305	GSG1	TRUE	TRUE
chr12	13087264	C	A	ENST00000651961	ENSG00000111305	GSG1	TRUE	FALSE
chr12	13087264	C	G	ENST00000651961	ENSG00000111305	GSG1	TRUE	FALSE
chr12	13087264	C	T	ENST00000651961	ENSG00000111305	GSG1	TRUE	FALSE
chr12	13087265	T	A	ENST00000651961	ENSG00000111305	GSG1	TRUE	FALSE
chr12	13087265	T	C	ENST00000651961	ENSG00000111305	GSG1	TRUE	FALSE
chr12	13087265	T	G	ENST00000651961	ENSG00000111305	GSG1	TRUE	FALSE
chr12	13087905	A	C	ENST00000651961	ENSG00000111305	GSG1	TRUE	FALSE
chr12	13087905	A	G	ENST00000651961	ENSG00000111305	GSG1	TRUE	FALSE
chr12	13087905	A	T	ENST00000651961	ENSG00000111305	GSG1	TRUE	FALSE
chr12	13087906	C	A	ENST00000651961	ENSG00000111305	GSG1	TRUE	FALSE
chr12	13087906	C	G	ENST00000651961	ENSG00000111305	GSG1	TRUE	FALSE
chr12	13087906	C	T	ENST00000651961	ENSG00000111305	GSG1	TRUE	FALSE
chr12	13087909	G	C	ENST00000651961	ENSG00000111305	GSG1	TRUE	TRUE
chr12	13087909	G	T	ENST00000651961	ENSG00000111305	GSG1	TRUE	TRUE
chr12	13087946	T	A	ENST00000651961	ENSG00000111305	GSG1	TRUE	TRUE
chr12	13087953	A	T	ENST00000651961	ENSG00000111305	GSG1	TRUE	TRUE
chr12	13087978	A	T	ENST00000651961	ENSG00000111305	GSG1	TRUE	TRUE
chr12	13088012	G	A	ENST00000651961	ENSG00000111305	GSG1	TRUE	TRUE
chr12	13088018	C	A	ENST00000651961	ENSG00000111305	GSG1	TRUE	TRUE
chr12	13088022	G	C	ENST00000651961	ENSG00000111305	GSG1	TRUE	TRUE
chr12	13088022	G	T	ENST00000651961	ENSG00000111305	GSG1	TRUE	TRUE
chr12	13088033	G	A	ENST00000651961	ENSG00000111305	GSG1	TRUE	TRUE
chr12	13088039	C	A	ENST00000651961	ENSG00000111305	GSG1	TRUE	TRUE
chr12	13088047	A	C	ENST00000651961	ENSG00000111305	GSG1	TRUE	TRUE
chr12	13088047	A	T	ENST00000651961	ENSG00000111305	GSG1	TRUE	TRUE
chr12	13088049	C	T	ENST00000651961	ENSG00000111305	GSG1	TRUE	TRUE
chr12	13088050	C	T	ENST00000651961	ENSG00000111305	GSG1	TRUE	TRUE
chr12	13088060	C	A	ENST00000651961	ENSG00000111305	GSG1	TRUE	FALSE
chr12	13088060	C	G	ENST00000651961	ENSG00000111305	GSG1	TRUE	FALSE
chr12	13088060	C	T	ENST00000651961	ENSG00000111305	GSG1	TRUE	FALSE
chr12	13088061	T	A	ENST00000651961	ENSG00000111305	GSG1	TRUE	FALSE
chr12	13088061	T	C	ENST00000651961	ENSG00000111305	GSG1	TRUE	FALSE
chr12	13088061	T	G	ENST00000651961	ENSG00000111305	GSG1	TRUE	FALSE
chr12	13088860	A	C	ENST00000651961	ENSG00000111305	GSG1	TRUE	FALSE
chr12	13088860	A	G	ENST00000651961	ENSG00000111305	GSG1	TRUE	FALSE
chr12	13088860	A	T	ENST00000651961	ENSG00000111305	GSG1	TRUE	FALSE
chr12	13088861	C	A	ENST00000651961	ENSG00000111305	GSG1	TRUE	FALSE
chr12	13088861	C	G	ENST00000651961	ENSG00000111305	GSG1	TRUE	FALSE
chr12	13088861	C	T	ENST00000651961	ENSG00000111305	GSG1	TRUE	FALSE
chr12	13088862	C	A	ENST00000651961	ENSG00000111305	GSG1	TRUE	TRUE
chr12	13088865	T	A	ENST00000651961	ENSG00000111305	GSG1	TRUE	TRUE
chr12	13088868	T	A	ENST00000651961	ENSG00000111305	GSG1	TRUE	TRUE
chr12	13088886	C	A	ENST00000651961	ENSG00000111305	GSG1	TRUE	TRUE
chr12	13088898	G	A	ENST00000651961	ENSG00000111305	GSG1	TRUE	TRUE
chr12	13088899	G	T	ENST00000651961	ENSG00000111305	GSG1	TRUE	TRUE
chr12	13088907	C	A	ENST00000651961	ENSG00000111305	GSG1	TRUE	TRUE
chr12	13088910	C	A	ENST00000651961	ENSG00000111305	GSG1	TRUE	FALSE
chr12	13088910	C	G	ENST00000651961	ENSG00000111305	GSG1	TRUE	FALSE
chr12	13088910	C	T	ENST00000651961	ENSG00000111305	GSG1	TRUE	FALSE
chr12	13088911	T	A	ENST00000651961	ENSG00000111305	GSG1	TRUE	FALSE
chr12	13088911	T	C	ENST00000651961	ENSG00000111305	GSG1	TRUE	FALSE
chr12	13088911	T	G	ENST00000651961	ENSG00000111305	GSG1	TRUE	FALSE
chr12	13089206	A	C	ENST00000651961	ENSG00000111305	GSG1	FALSE	FALSE
chr12	13089206	A	G	ENST00000651961	ENSG00000111305	GSG1	FALSE	FALSE
chr12	13089206	A	T	ENST00000651961	ENSG00000111305	GSG1	FALSE	FALSE
chr12	13089207	C	A	ENST00000651961	ENSG00000111305	GSG1	FALSE	FALSE
chr12	13089207	C	G	ENST00000651961	ENSG00000111305	GSG1	FALSE	FALSE
chr12	13089207	C	T	ENST00000651961	ENSG00000111305	GSG1	FALSE	FALSE
chr12	13089211	T	A	ENST00000651961	ENSG00000111305	GSG1	TRUE	TRUE
chr12	13089244	T	A	ENST00000651961	ENSG00000111305	GSG1	TRUE	TRUE
chr12	13089250	G	A	ENST00000651961	ENSG00000111305	GSG1	TRUE	TRUE
chr12	13089253	T	A	ENST00000651961	ENSG00000111305	GSG1	TRUE	TRUE
chr12	13089254	C	T	ENST00000651961	ENSG00000111305	GSG1	TRUE	TRUE
chr12	13089255	C	T	ENST00000651961	ENSG00000111305	GSG1	TRUE	TRUE
chr12	13089262	G	A	ENST00000651961	ENSG00000111305	GSG1	TRUE	TRUE
chr12	13089277	C	A	ENST00000651961	ENSG00000111305	GSG1	FALSE	FALSE
chr12	13089277	C	G	ENST00000651961	ENSG00000111305	GSG1	FALSE	FALSE
chr12	13089277	C	T	ENST00000651961	ENSG00000111305	GSG1	FALSE	FALSE
chr12	13089278	T	A	ENST00000651961	ENSG00000111305	GSG1	FALSE	FALSE
chr12	13089278	T	C	ENST00000651961	ENSG00000111305	GSG1	FALSE	FALSE
chr12	13089278	T	G	ENST00000651961	ENSG00000111305	GSG1	FALSE	FALSE
chr12	13090501	A	C	ENST00000651961	ENSG00000111305	GSG1	TRUE	FALSE
chr12	13090501	A	G	ENST00000651961	ENSG00000111305	GSG1	TRUE	FALSE
chr12	13090501	A	T	ENST00000651961	ENSG00000111305	GSG1	TRUE	FALSE
chr12	13090502	C	A	ENST00000651961	ENSG00000111305	GSG1	TRUE	FALSE
chr12	13090502	C	G	ENST00000651961	ENSG00000111305	GSG1	TRUE	FALSE
chr12	13090502	C	T	ENST00000651961	ENSG00000111305	GSG1	TRUE	FALSE
chr12	13090509	C	A	ENST00000651961	ENSG00000111305	GSG1	TRUE	TRUE
chr12	13090512	C	A	ENST00000651961	ENSG00000111305	GSG1	TRUE	TRUE
chr12	13090521	C	A	ENST00000651961	ENSG00000111305	GSG1	TRUE	TRUE
chr12	13090524	C	A	ENST00000651961	ENSG00000111305	GSG1	TRUE	TRUE
chr12	13090525	A	T	ENST00000651961	ENSG00000111305	GSG1	TRUE	TRUE
chr12	13090534	C	T	ENST00000651961	ENSG00000111305	GSG1	TRUE	TRUE
chr12	13090535	C	T	ENST00000651961	ENSG00000111305	GSG1	TRUE	TRUE
chr12	13090584	C	A	ENST00000651961	ENSG00000111305	GSG1	TRUE	TRUE
chr12	13090585	C	T	ENST00000651961	ENSG00000111305	GSG1	TRUE	TRUE
chr12	13090586	C	T	ENST00000651961	ENSG00000111305	GSG1	TRUE	TRUE
chr12	13090591	G	C	ENST00000651961	ENSG00000111305	GSG1	TRUE	TRUE
chr12	13090591	G	T	ENST00000651961	ENSG00000111305	GSG1	TRUE	TRUE
chr12	13090596	G	A	ENST00000651961	ENSG00000111305	GSG1	TRUE	TRUE
chr12	13090605	C	A	ENST00000651961	ENSG00000111305	GSG1	TRUE	TRUE
chr12	13090608	G	A	ENST00000651961	ENSG00000111305	GSG1	TRUE	TRUE
chr12	13090629	C	A	ENST00000651961	ENSG00000111305	GSG1	TRUE	TRUE
chr12	13090654	G	T	ENST00000651961	ENSG00000111305	GSG1	TRUE	TRUE
chr12	13090659	T	A	ENST00000651961	ENSG00000111305	GSG1	TRUE	TRUE
chr12	13090674	T	A	ENST00000651961	ENSG00000111305	GSG1	TRUE	TRUE
chr12	13090677	C	A	ENST00000651961	ENSG00000111305	GSG1	TRUE	TRUE
chr12	13090678	G	T	ENST00000651961	ENSG00000111305	GSG1	TRUE	TRUE
chr12	13090689	T	A	ENST00000651961	ENSG00000111305	GSG1	TRUE	TRUE
chr12	13090698	T	A	ENST00000651961	ENSG00000111305	GSG1	TRUE	TRUE
chr12	13090701	G	A	ENST00000651961	ENSG00000111305	GSG1	TRUE	TRUE
chr12	13090714	C	T	ENST00000651961	ENSG00000111305	GSG1	TRUE	TRUE
chr12	13090715	C	T	ENST00000651961	ENSG00000111305	GSG1	TRUE	TRUE
chr12	13090717	G	C	ENST00000651961	ENSG00000111305	GSG1	TRUE	TRUE
chr12	13090717	G	T	ENST00000651961	ENSG00000111305	GSG1	TRUE	TRUE
chr12	13090754	G	C	ENST00000651961	ENSG00000111305	GSG1	TRUE	TRUE
chr12	13090754	G	T	ENST00000651961	ENSG00000111305	GSG1	TRUE	TRUE
chr12	13090791	G	A	ENST00000651961	ENSG00000111305	GSG1	TRUE	TRUE
chr12	13090806	T	A	ENST00000651961	ENSG00000111305	GSG1	TRUE	FALSE
chr12	13090808	G	T	ENST00000651961	ENSG00000111305	GSG1	TRUE	FALSE
chr12	13090815	C	A	ENST00000651961	ENSG00000111305	GSG1	FALSE	FALSE
chr12	13090819	C	A	ENST00000651961	ENSG00000111305	GSG1	TRUE	FALSE
chr12	13090819	C	G	ENST00000651961	ENSG00000111305	GSG1	TRUE	FALSE
chr12	13090819	C	T	ENST00000651961	ENSG00000111305	GSG1	TRUE	FALSE
chr12	13090820	T	A	ENST00000651961	ENSG00000111305	GSG1	TRUE	FALSE
chr12	13090820	T	C	ENST00000651961	ENSG00000111305	GSG1	TRUE	FALSE
chr12	13090820	T	G	ENST00000651961	ENSG00000111305	GSG1	TRUE	FALSE
chr12	13103463	A	C	ENST00000651961	ENSG00000111305	GSG1	FALSE	FALSE
chr12	13103463	A	G	ENST00000651961	ENSG00000111305	GSG1	FALSE	FALSE
chr12	13103463	A	T	ENST00000651961	ENSG00000111305	GSG1	FALSE	FALSE
chr12	13103464	C	A	ENST00000651961	ENSG00000111305	GSG1	FALSE	FALSE
chr12	13103464	C	G	ENST00000651961	ENSG00000111305	GSG1	FALSE	FALSE
chr12	13103464	C	T	ENST00000651961	ENSG00000111305	GSG1	FALSE	FALSE
chr12	13103467	C	A	ENST00000651961	ENSG00000111305	GSG1	FALSE	FALSE
chr12	13103470	G	A	ENST00000651961	ENSG00000111305	GSG1	FALSE	FALSE
chr12	13103477	G	T	ENST00000651961	ENSG00000111305	GSG1	FALSE	FALSE
chr12	13103488	G	A	ENST00000651961	ENSG00000111305	GSG1	FALSE	FALSE
chr12	13103497	G	A	ENST00000651961	ENSG00000111305	GSG1	FALSE	FALSE
chr12	13196873	G	A	ENST00000256951	ENSG00000134531	EMP1	TRUE	FALSE
chr12	13196873	G	C	ENST00000256951	ENSG00000134531	EMP1	TRUE	FALSE
chr12	13196873	G	T	ENST00000256951	ENSG00000134531	EMP1	TRUE	FALSE
chr12	13196874	T	A	ENST00000256951	ENSG00000134531	EMP1	TRUE	FALSE
chr12	13196874	T	C	ENST00000256951	ENSG00000134531	EMP1	TRUE	FALSE
chr12	13196874	T	G	ENST00000256951	ENSG00000134531	EMP1	TRUE	FALSE
chr12	13211467	A	C	ENST00000256951	ENSG00000134531	EMP1	TRUE	FALSE
chr12	13211467	A	G	ENST00000256951	ENSG00000134531	EMP1	TRUE	FALSE
chr12	13211467	A	T	ENST00000256951	ENSG00000134531	EMP1	TRUE	FALSE
chr12	13211468	G	A	ENST00000256951	ENSG00000134531	EMP1	TRUE	FALSE
chr12	13211468	G	C	ENST00000256951	ENSG00000134531	EMP1	TRUE	FALSE
chr12	13211468	G	T	ENST00000256951	ENSG00000134531	EMP1	TRUE	FALSE
chr12	13211515	T	A	ENST00000256951	ENSG00000134531	EMP1	FALSE	FALSE
chr12	13211521	T	A	ENST00000256951	ENSG00000134531	EMP1	FALSE	FALSE
chr12	13211589	G	A	ENST00000256951	ENSG00000134531	EMP1	TRUE	FALSE
chr12	13211589	G	C	ENST00000256951	ENSG00000134531	EMP1	TRUE	FALSE
chr12	13211589	G	T	ENST00000256951	ENSG00000134531	EMP1	TRUE	FALSE
chr12	13211590	T	A	ENST00000256951	ENSG00000134531	EMP1	TRUE	FALSE
chr12	13211590	T	C	ENST00000256951	ENSG00000134531	EMP1	TRUE	FALSE
chr12	13211590	T	G	ENST00000256951	ENSG00000134531	EMP1	TRUE	FALSE
chr12	13213477	A	C	ENST00000256951	ENSG00000134531	EMP1	TRUE	FALSE
chr12	13213477	A	G	ENST00000256951	ENSG00000134531	EMP1	TRUE	FALSE
chr12	13213477	A	T	ENST00000256951	ENSG00000134531	EMP1	TRUE	FALSE
chr12	13213478	G	A	ENST00000256951	ENSG00000134531	EMP1	TRUE	FALSE
chr12	13213478	G	C	ENST00000256951	ENSG00000134531	EMP1	TRUE	FALSE
chr12	13213478	G	T	ENST00000256951	ENSG00000134531	EMP1	TRUE	FALSE
chr12	13213483	G	A	ENST00000256951	ENSG00000134531	EMP1	TRUE	TRUE
chr12	13213484	G	A	ENST00000256951	ENSG00000134531	EMP1	TRUE	TRUE
chr12	13213486	T	A	ENST00000256951	ENSG00000134531	EMP1	TRUE	TRUE
chr12	13213510	C	A	ENST00000256951	ENSG00000134531	EMP1	TRUE	TRUE
chr12	13213510	C	G	ENST00000256951	ENSG00000134531	EMP1	TRUE	TRUE
chr12	13213522	G	A	ENST00000256951	ENSG00000134531	EMP1	TRUE	TRUE
chr12	13213523	G	A	ENST00000256951	ENSG00000134531	EMP1	TRUE	TRUE
chr12	13213524	A	T	ENST00000256951	ENSG00000134531	EMP1	TRUE	TRUE
chr12	13213532	T	A	ENST00000256951	ENSG00000134531	EMP1	TRUE	TRUE
chr12	13213547	C	A	ENST00000256951	ENSG00000134531	EMP1	TRUE	TRUE
chr12	13213561	C	A	ENST00000256951	ENSG00000134531	EMP1	TRUE	TRUE
chr12	13213561	C	G	ENST00000256951	ENSG00000134531	EMP1	TRUE	TRUE
chr12	13213565	T	A	ENST00000256951	ENSG00000134531	EMP1	TRUE	TRUE
chr12	13213565	T	G	ENST00000256951	ENSG00000134531	EMP1	TRUE	TRUE
chr12	13213572	G	T	ENST00000256951	ENSG00000134531	EMP1	TRUE	TRUE
chr12	13213576	G	A	ENST00000256951	ENSG00000134531	EMP1	TRUE	FALSE
chr12	13213576	G	C	ENST00000256951	ENSG00000134531	EMP1	TRUE	FALSE
chr12	13213576	G	T	ENST00000256951	ENSG00000134531	EMP1	TRUE	FALSE
chr12	13213577	T	A	ENST00000256951	ENSG00000134531	EMP1	TRUE	FALSE
chr12	13213577	T	C	ENST00000256951	ENSG00000134531	EMP1	TRUE	FALSE
chr12	13213577	T	G	ENST00000256951	ENSG00000134531	EMP1	TRUE	FALSE
chr12	13213679	A	C	ENST00000256951	ENSG00000134531	EMP1	TRUE	FALSE
chr12	13213679	A	G	ENST00000256951	ENSG00000134531	EMP1	TRUE	FALSE
chr12	13213679	A	T	ENST00000256951	ENSG00000134531	EMP1	TRUE	FALSE
chr12	13213680	G	A	ENST00000256951	ENSG00000134531	EMP1	TRUE	FALSE
chr12	13213680	G	C	ENST00000256951	ENSG00000134531	EMP1	TRUE	FALSE
chr12	13213680	G	T	ENST00000256951	ENSG00000134531	EMP1	TRUE	FALSE
chr12	13213689	A	T	ENST00000256951	ENSG00000134531	EMP1	TRUE	TRUE
chr12	13213698	C	T	ENST00000256951	ENSG00000134531	EMP1	TRUE	TRUE
chr12	13213730	T	A	ENST00000256951	ENSG00000134531	EMP1	TRUE	TRUE
chr12	13213758	C	T	ENST00000256951	ENSG00000134531	EMP1	TRUE	TRUE
chr12	13213773	G	T	ENST00000256951	ENSG00000134531	EMP1	FALSE	FALSE
chr12	13213776	A	T	ENST00000256951	ENSG00000134531	EMP1	FALSE	FALSE
chr12	13213779	G	T	ENST00000256951	ENSG00000134531	EMP1	FALSE	FALSE
chr12	13213798	C	A	ENST00000256951	ENSG00000134531	EMP1	FALSE	FALSE
chr12	13213798	C	G	ENST00000256951	ENSG00000134531	EMP1	FALSE	FALSE
chr12	13213820	C	A	ENST00000256951	ENSG00000134531	EMP1	FALSE	FALSE
chr12	13213822	G	A	ENST00000256951	ENSG00000134531	EMP1	TRUE	FALSE
chr12	13213822	G	C	ENST00000256951	ENSG00000134531	EMP1	TRUE	FALSE
chr12	13213822	G	T	ENST00000256951	ENSG00000134531	EMP1	TRUE	FALSE
chr12	13213823	T	A	ENST00000256951	ENSG00000134531	EMP1	TRUE	FALSE
chr12	13213823	T	C	ENST00000256951	ENSG00000134531	EMP1	TRUE	FALSE
chr12	13213823	T	G	ENST00000256951	ENSG00000134531	EMP1	TRUE	FALSE
chr12	13214532	A	C	ENST00000256951	ENSG00000134531	EMP1	TRUE	FALSE
chr12	13214532	A	G	ENST00000256951	ENSG00000134531	EMP1	TRUE	FALSE
chr12	13214532	A	T	ENST00000256951	ENSG00000134531	EMP1	TRUE	FALSE
chr12	13214533	G	A	ENST00000256951	ENSG00000134531	EMP1	TRUE	FALSE
chr12	13214533	G	C	ENST00000256951	ENSG00000134531	EMP1	TRUE	FALSE
chr12	13214533	G	T	ENST00000256951	ENSG00000134531	EMP1	TRUE	FALSE
chr12	13214534	G	A	ENST00000256951	ENSG00000134531	EMP1	FALSE	FALSE
chr12	13214535	G	A	ENST00000256951	ENSG00000134531	EMP1	FALSE	FALSE
chr12	13214541	C	A	ENST00000256951	ENSG00000134531	EMP1	FALSE	FALSE
chr12	13214565	C	A	ENST00000256951	ENSG00000134531	EMP1	FALSE	FALSE
chr12	13214565	C	G	ENST00000256951	ENSG00000134531	EMP1	FALSE	FALSE
chr12	13214577	T	A	ENST00000256951	ENSG00000134531	EMP1	FALSE	FALSE
chr12	13214577	T	G	ENST00000256951	ENSG00000134531	EMP1	FALSE	FALSE
chr12	13214590	G	T	ENST00000256951	ENSG00000134531	EMP1	FALSE	FALSE
chr12	13214596	C	T	ENST00000256951	ENSG00000134531	EMP1	FALSE	FALSE
chr12	13214601	T	A	ENST00000256951	ENSG00000134531	EMP1	FALSE	FALSE
chr12	13214601	T	G	ENST00000256951	ENSG00000134531	EMP1	FALSE	FALSE
chr12	13214613	T	A	ENST00000256951	ENSG00000134531	EMP1	FALSE	FALSE
chr12	13214613	T	G	ENST00000256951	ENSG00000134531	EMP1	FALSE	FALSE
chr12	13214619	C	A	ENST00000256951	ENSG00000134531	EMP1	FALSE	FALSE
chr12	13214619	C	G	ENST00000256951	ENSG00000134531	EMP1	FALSE	FALSE
chr12	13214630	G	A	ENST00000256951	ENSG00000134531	EMP1	FALSE	FALSE
chr12	13214631	G	A	ENST00000256951	ENSG00000134531	EMP1	FALSE	FALSE
chr12	13214637	C	A	ENST00000256951	ENSG00000134531	EMP1	FALSE	FALSE
chr12	13214643	C	A	ENST00000256951	ENSG00000134531	EMP1	FALSE	FALSE
chr12	13214670	T	A	ENST00000256951	ENSG00000134531	EMP1	FALSE	FALSE
chr12	13214670	T	G	ENST00000256951	ENSG00000134531	EMP1	FALSE	FALSE
chr12	13214680	A	T	ENST00000256951	ENSG00000134531	EMP1
chr12	13214683	A	T	ENST00000256951	ENSG00000134531	EMP1	FALSE	FALSE
chr12	13214686	A	T	ENST00000256951	ENSG00000134531	EMP1	FALSE	FALSE
chr12	13562797	C	A	ENST00000609686	ENSG00000273079	GRIN2B	FALSE	FALSE
chr12	13562812	T	A	ENST00000609686	ENSG00000273079	GRIN2B	FALSE	FALSE
chr12	13562815	C	A	ENST00000609686	ENSG00000273079	GRIN2B	FALSE	FALSE
chr12	13562816	A	C	ENST00000609686	ENSG00000273079	GRIN2B	FALSE	FALSE
chr12	13562816	A	T	ENST00000609686	ENSG00000273079	GRIN2B	FALSE	FALSE
chr12	13562860	T	A	ENST00000609686	ENSG00000273079	GRIN2B	FALSE	FALSE
chr12	13562873	A	T	ENST00000609686	ENSG00000273079	GRIN2B	FALSE	FALSE
chr12	13562887	G	A	ENST00000609686	ENSG00000273079	GRIN2B	FALSE	FALSE
chr12	13562897	A	T	ENST00000609686	ENSG00000273079	GRIN2B	FALSE	FALSE
chr12	13562908	T	A	ENST00000609686	ENSG00000273079	GRIN2B	FALSE	FALSE
chr12	13562911	G	A	ENST00000609686	ENSG00000273079	GRIN2B	FALSE	FALSE
chr12	13562943	G	T	ENST00000609686	ENSG00000273079	GRIN2B	FALSE	FALSE
chr12	13562956	T	A	ENST00000609686	ENSG00000273079	GRIN2B	FALSE	FALSE
chr12	13562992	T	A	ENST00000609686	ENSG00000273079	GRIN2B	FALSE	FALSE
chr12	13562994	G	T	ENST00000609686	ENSG00000273079	GRIN2B	FALSE	FALSE
chr12	13563016	G	A	ENST00000609686	ENSG00000273079	GRIN2B	FALSE	FALSE
chr12	13563026	G	C	ENST00000609686	ENSG00000273079	GRIN2B	FALSE	FALSE
chr12	13563026	G	T	ENST00000609686	ENSG00000273079	GRIN2B	FALSE	FALSE
chr12	13563034	T	A	ENST00000609686	ENSG00000273079	GRIN2B	FALSE	FALSE
chr12	13563048	A	T	ENST00000609686	ENSG00000273079	GRIN2B	FALSE	FALSE
chr12	13563050	G	T	ENST00000609686	ENSG00000273079	GRIN2B	FALSE	FALSE
chr12	13563055	G	A	ENST00000609686	ENSG00000273079	GRIN2B	FALSE	FALSE
chr12	13563088	G	A	ENST00000609686	ENSG00000273079	GRIN2B	FALSE	FALSE
chr12	13563104	G	C	ENST00000609686	ENSG00000273079	GRIN2B	FALSE	FALSE
chr12	13563104	G	T	ENST00000609686	ENSG00000273079	GRIN2B	FALSE	FALSE
chr12	13563111	G	T	ENST00000609686	ENSG00000273079	GRIN2B	FALSE	FALSE
chr12	13563115	T	A	ENST00000609686	ENSG00000273079	GRIN2B	FALSE	FALSE
chr12	13563125	G	C	ENST00000609686	ENSG00000273079	GRIN2B	FALSE	FALSE
chr12	13563125	G	T	ENST00000609686	ENSG00000273079	GRIN2B	FALSE	FALSE
chr12	13563160	C	A	ENST00000609686	ENSG00000273079	GRIN2B	FALSE	FALSE
chr12	13563174	G	C	ENST00000609686	ENSG00000273079	GRIN2B	FALSE	FALSE
chr12	13563174	G	T	ENST00000609686	ENSG00000273079	GRIN2B	FALSE	FALSE
chr12	13563181	T	A	ENST00000609686	ENSG00000273079	GRIN2B	FALSE	FALSE
chr12	13563202	C	A	ENST00000609686	ENSG00000273079	GRIN2B	FALSE	FALSE
chr12	13563210	G	C	ENST00000609686	ENSG00000273079	GRIN2B	FALSE	FALSE
chr12	13563210	G	T	ENST00000609686	ENSG00000273079	GRIN2B	FALSE	FALSE
chr12	13563217	C	A	ENST00000609686	ENSG00000273079	GRIN2B	FALSE	FALSE
chr12	13563230	G	C	ENST00000609686	ENSG00000273079	GRIN2B	FALSE	FALSE
chr12	13563230	G	T	ENST00000609686	ENSG00000273079	GRIN2B	FALSE	FALSE
chr12	13563253	G	A	ENST00000609686	ENSG00000273079	GRIN2B	FALSE	FALSE
chr12	13563259	T	A	ENST00000609686	ENSG00000273079	GRIN2B	FALSE	FALSE
chr12	13563265	T	A	ENST00000609686	ENSG00000273079	GRIN2B	FALSE	FALSE
chr12	13563298	C	A	ENST00000609686	ENSG00000273079	GRIN2B	FALSE	FALSE
chr12	13563301	C	A	ENST00000609686	ENSG00000273079	GRIN2B	FALSE	FALSE
chr12	13563304	T	A	ENST00000609686	ENSG00000273079	GRIN2B	FALSE	FALSE
chr12	13563307	G	A	ENST00000609686	ENSG00000273079	GRIN2B	FALSE	FALSE
chr12	13563326	G	C	ENST00000609686	ENSG00000273079	GRIN2B	FALSE	FALSE
chr12	13563326	G	T	ENST00000609686	ENSG00000273079	GRIN2B	FALSE	FALSE
chr12	13563337	G	A	ENST00000609686	ENSG00000273079	GRIN2B	FALSE	FALSE
chr12	13563349	T	A	ENST00000609686	ENSG00000273079	GRIN2B	FALSE	FALSE
chr12	13563361	T	A	ENST00000609686	ENSG00000273079	GRIN2B	FALSE	FALSE
chr12	13563364	T	A	ENST00000609686	ENSG00000273079	GRIN2B	FALSE	FALSE
chr12	13563367	G	A	ENST00000609686	ENSG00000273079	GRIN2B	FALSE	FALSE
chr12	13563373	T	A	ENST00000609686	ENSG00000273079	GRIN2B	FALSE	FALSE
chr12	13563391	G	A	ENST00000609686	ENSG00000273079	GRIN2B	FALSE	FALSE
chr12	13563395	G	C	ENST00000609686	ENSG00000273079	GRIN2B	FALSE	FALSE
chr12	13563395	G	T	ENST00000609686	ENSG00000273079	GRIN2B	FALSE	FALSE
chr12	13563400	T	A	ENST00000609686	ENSG00000273079	GRIN2B	FALSE	FALSE
chr12	13563417	G	C	ENST00000609686	ENSG00000273079	GRIN2B	FALSE	FALSE
chr12	13563417	G	T	ENST00000609686	ENSG00000273079	GRIN2B	FALSE	FALSE
chr12	13563445	G	A	ENST00000609686	ENSG00000273079	GRIN2B	FALSE	FALSE
chr12	13563454	C	A	ENST00000609686	ENSG00000273079	GRIN2B	FALSE	FALSE
chr12	13563457	G	A	ENST00000609686	ENSG00000273079	GRIN2B	FALSE	FALSE
chr12	13563472	C	A	ENST00000609686	ENSG00000273079	GRIN2B	FALSE	FALSE
chr12	13563482	A	C	ENST00000609686	ENSG00000273079	GRIN2B	FALSE	FALSE
chr12	13563482	A	T	ENST00000609686	ENSG00000273079	GRIN2B	FALSE	FALSE
chr12	13563499	T	A	ENST00000609686	ENSG00000273079	GRIN2B	FALSE	FALSE
chr12	13563502	T	A	ENST00000609686	ENSG00000273079	GRIN2B	FALSE	FALSE
chr12	13563503	G	T	ENST00000609686	ENSG00000273079	GRIN2B	FALSE	FALSE
chr12	13563511	C	A	ENST00000609686	ENSG00000273079	GRIN2B	FALSE	FALSE
chr12	13563512	A	T	ENST00000609686	ENSG00000273079	GRIN2B	FALSE	FALSE
chr12	13563521	G	T	ENST00000609686	ENSG00000273079	GRIN2B	FALSE	FALSE
chr12	13563529	G	A	ENST00000609686	ENSG00000273079	GRIN2B	FALSE	FALSE
chr12	13563537	G	T	ENST00000609686	ENSG00000273079	GRIN2B	FALSE	FALSE
chr12	13563544	G	A	ENST00000609686	ENSG00000273079	GRIN2B	FALSE	FALSE
chr12	13563563	G	C	ENST00000609686	ENSG00000273079	GRIN2B	FALSE	FALSE
chr12	13563563	G	T	ENST00000609686	ENSG00000273079	GRIN2B	FALSE	FALSE
chr12	13563577	T	A	ENST00000609686	ENSG00000273079	GRIN2B	FALSE	FALSE
chr12	13563584	A	T	ENST00000609686	ENSG00000273079	GRIN2B	FALSE	FALSE
chr12	13563593	G	T	ENST00000609686	ENSG00000273079	GRIN2B	FALSE	FALSE
chr12	13563619	C	A	ENST00000609686	ENSG00000273079	GRIN2B	FALSE	FALSE
chr12	13563620	C	T	ENST00000609686	ENSG00000273079	GRIN2B	FALSE	FALSE
chr12	13563621	C	T	ENST00000609686	ENSG00000273079	GRIN2B	FALSE	FALSE
chr12	13563625	C	A	ENST00000609686	ENSG00000273079	GRIN2B	FALSE	FALSE
chr12	13563643	T	A	ENST00000609686	ENSG00000273079	GRIN2B	FALSE	FALSE
chr12	13563646	C	A	ENST00000609686	ENSG00000273079	GRIN2B	FALSE	FALSE
chr12	13563647	C	T	ENST00000609686	ENSG00000273079	GRIN2B	FALSE	FALSE
chr12	13563648	C	T	ENST00000609686	ENSG00000273079	GRIN2B	FALSE	FALSE
chr12	13563682	T	A	ENST00000609686	ENSG00000273079	GRIN2B	FALSE	FALSE
chr12	13563700	T	A	ENST00000609686	ENSG00000273079	GRIN2B	FALSE	FALSE
chr12	13563719	A	T	ENST00000609686	ENSG00000273079	GRIN2B	FALSE	FALSE
chr12	13563730	C	A	ENST00000609686	ENSG00000273079	GRIN2B	FALSE	FALSE
chr12	13563733	C	A	ENST00000609686	ENSG00000273079	GRIN2B	FALSE	FALSE
chr12	13563751	T	A	ENST00000609686	ENSG00000273079	GRIN2B	FALSE	FALSE
chr12	13563769	C	A	ENST00000609686	ENSG00000273079	GRIN2B	FALSE	FALSE
chr12	13563772	T	A	ENST00000609686	ENSG00000273079	GRIN2B	FALSE	FALSE
chr12	13563773	G	C	ENST00000609686	ENSG00000273079	GRIN2B	FALSE	FALSE
chr12	13563773	G	T	ENST00000609686	ENSG00000273079	GRIN2B	FALSE	FALSE
chr12	13563799	C	A	ENST00000609686	ENSG00000273079	GRIN2B	FALSE	FALSE
chr12	13563800	C	T	ENST00000609686	ENSG00000273079	GRIN2B	FALSE	FALSE
chr12	13563801	C	T	ENST00000609686	ENSG00000273079	GRIN2B	FALSE	FALSE
chr12	13563810	G	C	ENST00000609686	ENSG00000273079	GRIN2B	FALSE	FALSE
chr12	13563810	G	T	ENST00000609686	ENSG00000273079	GRIN2B	FALSE	FALSE
chr12	13563817	C	A	ENST00000609686	ENSG00000273079	GRIN2B	FALSE	FALSE
chr12	13563820	T	A	ENST00000609686	ENSG00000273079	GRIN2B	FALSE	FALSE
chr12	13563826	G	A	ENST00000609686	ENSG00000273079	GRIN2B	FALSE	FALSE
chr12	13563832	G	A	ENST00000609686	ENSG00000273079	GRIN2B	FALSE	FALSE
chr12	13563839	G	C	ENST00000609686	ENSG00000273079	GRIN2B	FALSE	FALSE
chr12	13563839	G	T	ENST00000609686	ENSG00000273079	GRIN2B	FALSE	FALSE
chr12	13563859	C	A	ENST00000609686	ENSG00000273079	GRIN2B	FALSE	FALSE
chr12	13563862	T	A	ENST00000609686	ENSG00000273079	GRIN2B	FALSE	FALSE
chr12	13563872	G	C	ENST00000609686	ENSG00000273079	GRIN2B	FALSE	FALSE
chr12	13563872	G	T	ENST00000609686	ENSG00000273079	GRIN2B	FALSE	FALSE
chr12	13563880	T	A	ENST00000609686	ENSG00000273079	GRIN2B	FALSE	FALSE
chr12	13563904	G	A	ENST00000609686	ENSG00000273079	GRIN2B	FALSE	FALSE
chr12	13563911	G	C	ENST00000609686	ENSG00000273079	GRIN2B	FALSE	FALSE
chr12	13563911	G	T	ENST00000609686	ENSG00000273079	GRIN2B	FALSE	FALSE
chr12	13563922	C	A	ENST00000609686	ENSG00000273079	GRIN2B	FALSE	FALSE
chr12	13563928	C	A	ENST00000609686	ENSG00000273079	GRIN2B	FALSE	FALSE
chr12	13563937	C	A	ENST00000609686	ENSG00000273079	GRIN2B	FALSE	FALSE
chr12	13563949	T	A	ENST00000609686	ENSG00000273079	GRIN2B	FALSE	FALSE
chr12	13563954	G	T	ENST00000609686	ENSG00000273079	GRIN2B	FALSE	FALSE
chr12	13563967	T	A	ENST00000609686	ENSG00000273079	GRIN2B	FALSE	FALSE
chr12	13563970	T	A	ENST00000609686	ENSG00000273079	GRIN2B	FALSE	FALSE
chr12	13563982	T	A	ENST00000609686	ENSG00000273079	GRIN2B	FALSE	FALSE
chr12	13563983	A	C	ENST00000609686	ENSG00000273079	GRIN2B	FALSE	FALSE
chr12	13563983	A	T	ENST00000609686	ENSG00000273079	GRIN2B	FALSE	FALSE
chr12	13563988	G	A	ENST00000609686	ENSG00000273079	GRIN2B	FALSE	FALSE
chr12	13563991	G	A	ENST00000609686	ENSG00000273079	GRIN2B	FALSE	FALSE
chr12	13563994	T	A	ENST00000609686	ENSG00000273079	GRIN2B	FALSE	FALSE
chr12	13564003	T	A	ENST00000609686	ENSG00000273079	GRIN2B	FALSE	FALSE
chr12	13564018	C	A	ENST00000609686	ENSG00000273079	GRIN2B	FALSE	FALSE
chr12	13564028	A	C	ENST00000609686	ENSG00000273079	GRIN2B	FALSE	FALSE
chr12	13564028	A	T	ENST00000609686	ENSG00000273079	GRIN2B	FALSE	FALSE
chr12	13564047	G	C	ENST00000609686	ENSG00000273079	GRIN2B	FALSE	FALSE
chr12	13564047	G	T	ENST00000609686	ENSG00000273079	GRIN2B	FALSE	FALSE
chr12	13564074	A	T	ENST00000609686	ENSG00000273079	GRIN2B	FALSE	FALSE
chr12	13564091	G	C	ENST00000609686	ENSG00000273079	GRIN2B	FALSE	FALSE
chr12	13564091	G	T	ENST00000609686	ENSG00000273079	GRIN2B	FALSE	FALSE
chr12	13564105	T	A	ENST00000609686	ENSG00000273079	GRIN2B	FALSE	FALSE
chr12	13564117	T	A	ENST00000609686	ENSG00000273079	GRIN2B	FALSE	FALSE
chr12	13564121	G	C	ENST00000609686	ENSG00000273079	GRIN2B	FALSE	FALSE
chr12	13564121	G	T	ENST00000609686	ENSG00000273079	GRIN2B	FALSE	FALSE
chr12	13564138	G	A	ENST00000609686	ENSG00000273079	GRIN2B	FALSE	FALSE
chr12	13564147	T	A	ENST00000609686	ENSG00000273079	GRIN2B	FALSE	FALSE
chr12	13564177	T	A	ENST00000609686	ENSG00000273079	GRIN2B	FALSE	FALSE
chr12	13564180	T	A	ENST00000609686	ENSG00000273079	GRIN2B	FALSE	FALSE
chr12	13564198	G	A	ENST00000609686	ENSG00000273079	GRIN2B	FALSE	FALSE
chr12	13564220	A	T	ENST00000609686	ENSG00000273079	GRIN2B	FALSE	FALSE
chr12	13564226	G	C	ENST00000609686	ENSG00000273079	GRIN2B	FALSE	FALSE
chr12	13564226	G	T	ENST00000609686	ENSG00000273079	GRIN2B	FALSE	FALSE
chr12	13564283	G	C	ENST00000609686	ENSG00000273079	GRIN2B	FALSE	FALSE
chr12	13564283	G	T	ENST00000609686	ENSG00000273079	GRIN2B	FALSE	FALSE
chr12	13564294	G	A	ENST00000609686	ENSG00000273079	GRIN2B	FALSE	FALSE
chr12	13564295	G	C	ENST00000609686	ENSG00000273079	GRIN2B	FALSE	FALSE
chr12	13564295	G	T	ENST00000609686	ENSG00000273079	GRIN2B	FALSE	FALSE
chr12	13564312	T	A	ENST00000609686	ENSG00000273079	GRIN2B	FALSE	FALSE
chr12	13564318	G	A	ENST00000609686	ENSG00000273079	GRIN2B	FALSE	FALSE
chr12	13564336	T	A	ENST00000609686	ENSG00000273079	GRIN2B	FALSE	FALSE
chr12	13564339	C	A	ENST00000609686	ENSG00000273079	GRIN2B	FALSE	FALSE
chr12	13564345	C	A	ENST00000609686	ENSG00000273079	GRIN2B	FALSE	FALSE
chr12	13564352	G	C	ENST00000609686	ENSG00000273079	GRIN2B	FALSE	FALSE
chr12	13564352	G	T	ENST00000609686	ENSG00000273079	GRIN2B	FALSE	FALSE
chr12	13564372	C	A	ENST00000609686	ENSG00000273079	GRIN2B	FALSE	FALSE
chr12	13564375	C	A	ENST00000609686	ENSG00000273079	GRIN2B	FALSE	FALSE
chr12	13564376	A	T	ENST00000609686	ENSG00000273079	GRIN2B	FALSE	FALSE
chr12	13564391	G	C	ENST00000609686	ENSG00000273079	GRIN2B	FALSE	FALSE
chr12	13564391	G	T	ENST00000609686	ENSG00000273079	GRIN2B	FALSE	FALSE
chr12	13564399	T	A	ENST00000609686	ENSG00000273079	GRIN2B	FALSE	FALSE
chr12	13564400	G	T	ENST00000609686	ENSG00000273079	GRIN2B	FALSE	FALSE
chr12	13564432	C	A	ENST00000609686	ENSG00000273079	GRIN2B	FALSE	FALSE
chr12	13564434	G	C	ENST00000609686	ENSG00000273079	GRIN2B	FALSE	FALSE
chr12	13564434	G	T	ENST00000609686	ENSG00000273079	GRIN2B	FALSE	FALSE
chr12	13564442	A	C	ENST00000609686	ENSG00000273079	GRIN2B	FALSE	FALSE
chr12	13564442	A	T	ENST00000609686	ENSG00000273079	GRIN2B	FALSE	FALSE
chr12	13564452	G	C	ENST00000609686	ENSG00000273079	GRIN2B	FALSE	FALSE
chr12	13564452	G	T	ENST00000609686	ENSG00000273079	GRIN2B	FALSE	FALSE
chr12	13564456	C	A	ENST00000609686	ENSG00000273079	GRIN2B	FALSE	FALSE
chr12	13564462	G	A	ENST00000609686	ENSG00000273079	GRIN2B	FALSE	FALSE
chr12	13564483	G	A	ENST00000609686	ENSG00000273079	GRIN2B	FALSE	FALSE
chr12	13564488	G	C	ENST00000609686	ENSG00000273079	GRIN2B	FALSE	FALSE
chr12	13564488	G	T	ENST00000609686	ENSG00000273079	GRIN2B	FALSE	FALSE
chr12	13564522	T	A	ENST00000609686	ENSG00000273079	GRIN2B	FALSE	FALSE
chr12	13564597	G	A	ENST00000609686	ENSG00000273079	GRIN2B	FALSE	FALSE
chr12	13564603	C	A	ENST00000609686	ENSG00000273079	GRIN2B	FALSE	FALSE
chr12	13564606	C	A	ENST00000609686	ENSG00000273079	GRIN2B	FALSE	FALSE
chr12	13564625	G	T	ENST00000609686	ENSG00000273079	GRIN2B	FALSE	FALSE
chr12	13564631	G	C	ENST00000609686	ENSG00000273079	GRIN2B	FALSE	FALSE
chr12	13564631	G	T	ENST00000609686	ENSG00000273079	GRIN2B	FALSE	FALSE
chr12	13564640	C	A	ENST00000609686	ENSG00000273079	GRIN2B	TRUE	FALSE
chr12	13564640	C	G	ENST00000609686	ENSG00000273079	GRIN2B	TRUE	FALSE
chr12	13564640	C	T	ENST00000609686	ENSG00000273079	GRIN2B	TRUE	FALSE
chr12	13564641	T	A	ENST00000609686	ENSG00000273079	GRIN2B	TRUE	FALSE
chr12	13564641	T	C	ENST00000609686	ENSG00000273079	GRIN2B	TRUE	FALSE
chr12	13564641	T	G	ENST00000609686	ENSG00000273079	GRIN2B	TRUE	FALSE
chr12	13567023	A	C	ENST00000609686	ENSG00000273079	GRIN2B	TRUE	FALSE
chr12	13567023	A	G	ENST00000609686	ENSG00000273079	GRIN2B	TRUE	FALSE
chr12	13567023	A	T	ENST00000609686	ENSG00000273079	GRIN2B	TRUE	FALSE
chr12	13567024	C	A	ENST00000609686	ENSG00000273079	GRIN2B	TRUE	FALSE
chr12	13567024	C	G	ENST00000609686	ENSG00000273079	GRIN2B	TRUE	FALSE
chr12	13567024	C	T	ENST00000609686	ENSG00000273079	GRIN2B	TRUE	FALSE
chr12	13567027	T	A	ENST00000609686	ENSG00000273079	GRIN2B	FALSE	FALSE
chr12	13567054	T	A	ENST00000609686	ENSG00000273079	GRIN2B	FALSE	FALSE
chr12	13567061	A	T	ENST00000609686	ENSG00000273079	GRIN2B	FALSE	FALSE
chr12	13567076	G	T	ENST00000609686	ENSG00000273079	GRIN2B	TRUE	TRUE
chr12	13567084	G	A	ENST00000609686	ENSG00000273079	GRIN2B	TRUE	TRUE
chr12	13567090	G	A	ENST00000609686	ENSG00000273079	GRIN2B	TRUE	TRUE
chr12	13567091	C	T	ENST00000609686	ENSG00000273079	GRIN2B	TRUE	TRUE
chr12	13567092	C	T	ENST00000609686	ENSG00000273079	GRIN2B	TRUE	TRUE
chr12	13567094	A	C	ENST00000609686	ENSG00000273079	GRIN2B	TRUE	TRUE
chr12	13567094	A	T	ENST00000609686	ENSG00000273079	GRIN2B	TRUE	TRUE
chr12	13567108	C	A	ENST00000609686	ENSG00000273079	GRIN2B	TRUE	TRUE
chr12	13567109	G	T	ENST00000609686	ENSG00000273079	GRIN2B	TRUE	TRUE
chr12	13567149	A	T	ENST00000609686	ENSG00000273079	GRIN2B	TRUE	TRUE
chr12	13567154	G	C	ENST00000609686	ENSG00000273079	GRIN2B	TRUE	TRUE
chr12	13567154	G	T	ENST00000609686	ENSG00000273079	GRIN2B	TRUE	TRUE
chr12	13567189	G	A	ENST00000609686	ENSG00000273079	GRIN2B	TRUE	TRUE
chr12	13567204	C	A	ENST00000609686	ENSG00000273079	GRIN2B	TRUE	TRUE
chr12	13567210	T	A	ENST00000609686	ENSG00000273079	GRIN2B	TRUE	TRUE
chr12	13567213	C	A	ENST00000609686	ENSG00000273079	GRIN2B	TRUE	TRUE
chr12	13567220	A	T	ENST00000609686	ENSG00000273079	GRIN2B	TRUE	TRUE
chr12	13567235	C	T	ENST00000609686	ENSG00000273079	GRIN2B	TRUE	TRUE
chr12	13567236	C	T	ENST00000609686	ENSG00000273079	GRIN2B	TRUE	TRUE
chr12	13567246	C	A	ENST00000609686	ENSG00000273079	GRIN2B	TRUE	TRUE
chr12	13567252	C	A	ENST00000609686	ENSG00000273079	GRIN2B	TRUE	TRUE
chr12	13567255	C	A	ENST00000609686	ENSG00000273079	GRIN2B	TRUE	TRUE
chr12	13567261	C	A	ENST00000609686	ENSG00000273079	GRIN2B	TRUE	TRUE
chr12	13567264	C	A	ENST00000609686	ENSG00000273079	GRIN2B	TRUE	FALSE
chr12	13567264	C	G	ENST00000609686	ENSG00000273079	GRIN2B	TRUE	FALSE
chr12	13567264	C	T	ENST00000609686	ENSG00000273079	GRIN2B	TRUE	FALSE
chr12	13567265	T	A	ENST00000609686	ENSG00000273079	GRIN2B	TRUE	FALSE
chr12	13567265	T	C	ENST00000609686	ENSG00000273079	GRIN2B	TRUE	FALSE
chr12	13567265	T	G	ENST00000609686	ENSG00000273079	GRIN2B	TRUE	FALSE
chr12	13569828	A	C	ENST00000609686	ENSG00000273079	GRIN2B	TRUE	FALSE
chr12	13569828	A	G	ENST00000609686	ENSG00000273079	GRIN2B	TRUE	FALSE
chr12	13569828	A	T	ENST00000609686	ENSG00000273079	GRIN2B	TRUE	FALSE
chr12	13569829	C	A	ENST00000609686	ENSG00000273079	GRIN2B	TRUE	FALSE
chr12	13569829	C	G	ENST00000609686	ENSG00000273079	GRIN2B	TRUE	FALSE
chr12	13569829	C	T	ENST00000609686	ENSG00000273079	GRIN2B	TRUE	FALSE
chr12	13569836	C	A	ENST00000609686	ENSG00000273079	GRIN2B	TRUE	TRUE
chr12	13569845	G	A	ENST00000609686	ENSG00000273079	GRIN2B	TRUE	TRUE
chr12	13569866	G	A	ENST00000609686	ENSG00000273079	GRIN2B	TRUE	TRUE
chr12	13569872	T	A	ENST00000609686	ENSG00000273079	GRIN2B	TRUE	TRUE
chr12	13569873	C	T	ENST00000609686	ENSG00000273079	GRIN2B	TRUE	TRUE
chr12	13569874	C	T	ENST00000609686	ENSG00000273079	GRIN2B	TRUE	TRUE
chr12	13569887	T	A	ENST00000609686	ENSG00000273079	GRIN2B	TRUE	TRUE
chr12	13569890	G	A	ENST00000609686	ENSG00000273079	GRIN2B	TRUE	TRUE
chr12	13569903	A	C	ENST00000609686	ENSG00000273079	GRIN2B	TRUE	TRUE
chr12	13569903	A	T	ENST00000609686	ENSG00000273079	GRIN2B	TRUE	TRUE
chr12	13569926	T	A	ENST00000609686	ENSG00000273079	GRIN2B	TRUE	TRUE
chr12	13569950	T	A	ENST00000609686	ENSG00000273079	GRIN2B	TRUE	TRUE
chr12	13569951	G	T	ENST00000609686	ENSG00000273079	GRIN2B	TRUE	TRUE
chr12	13569959	C	A	ENST00000609686	ENSG00000273079	GRIN2B	TRUE	TRUE
chr12	13569965	T	A	ENST00000609686	ENSG00000273079	GRIN2B	TRUE	TRUE
chr12	13569975	A	C	ENST00000609686	ENSG00000273079	GRIN2B	TRUE	TRUE
chr12	13569975	A	T	ENST00000609686	ENSG00000273079	GRIN2B	TRUE	TRUE
chr12	13569996	A	C	ENST00000609686	ENSG00000273079	GRIN2B	TRUE	TRUE
chr12	13569996	A	T	ENST00000609686	ENSG00000273079	GRIN2B	TRUE	TRUE
chr12	13570016	T	A	ENST00000609686	ENSG00000273079	GRIN2B	TRUE	TRUE
chr12	13570018	C	A	ENST00000609686	ENSG00000273079	GRIN2B	TRUE	FALSE
chr12	13570018	C	G	ENST00000609686	ENSG00000273079	GRIN2B	TRUE	FALSE
chr12	13570018	C	T	ENST00000609686	ENSG00000273079	GRIN2B	TRUE	FALSE
chr12	13570019	T	A	ENST00000609686	ENSG00000273079	GRIN2B	TRUE	FALSE
chr12	13570019	T	C	ENST00000609686	ENSG00000273079	GRIN2B	TRUE	FALSE
chr12	13570019	T	G	ENST00000609686	ENSG00000273079	GRIN2B	TRUE	FALSE
chr12	13571802	A	C	ENST00000609686	ENSG00000273079	GRIN2B	TRUE	FALSE
chr12	13571802	A	G	ENST00000609686	ENSG00000273079	GRIN2B	TRUE	FALSE
chr12	13571802	A	T	ENST00000609686	ENSG00000273079	GRIN2B	TRUE	FALSE
chr12	13571803	C	A	ENST00000609686	ENSG00000273079	GRIN2B	TRUE	FALSE
chr12	13571803	C	G	ENST00000609686	ENSG00000273079	GRIN2B	TRUE	FALSE
chr12	13571803	C	T	ENST00000609686	ENSG00000273079	GRIN2B	TRUE	FALSE
chr12	13571811	T	A	ENST00000609686	ENSG00000273079	GRIN2B	TRUE	TRUE
chr12	13571822	A	T	ENST00000609686	ENSG00000273079	GRIN2B	TRUE	TRUE
chr12	13571844	G	A	ENST00000609686	ENSG00000273079	GRIN2B	TRUE	TRUE
chr12	13571853	T	A	ENST00000609686	ENSG00000273079	GRIN2B	TRUE	TRUE
chr12	13571856	C	A	ENST00000609686	ENSG00000273079	GRIN2B	TRUE	TRUE
chr12	13571860	G	C	ENST00000609686	ENSG00000273079	GRIN2B	TRUE	TRUE
chr12	13571860	G	T	ENST00000609686	ENSG00000273079	GRIN2B	TRUE	TRUE
chr12	13571874	C	A	ENST00000609686	ENSG00000273079	GRIN2B	TRUE	TRUE
chr12	13571878	A	C	ENST00000609686	ENSG00000273079	GRIN2B	TRUE	TRUE
chr12	13571878	A	T	ENST00000609686	ENSG00000273079	GRIN2B	TRUE	TRUE
chr12	13571898	T	A	ENST00000609686	ENSG00000273079	GRIN2B	TRUE	TRUE
chr12	13571901	C	A	ENST00000609686	ENSG00000273079	GRIN2B	TRUE	TRUE
chr12	13571942	G	C	ENST00000609686	ENSG00000273079	GRIN2B	TRUE	TRUE
chr12	13571942	G	T	ENST00000609686	ENSG00000273079	GRIN2B	TRUE	TRUE
chr12	13571958	T	A	ENST00000609686	ENSG00000273079	GRIN2B	TRUE	TRUE
chr12	13571961	G	A	ENST00000609686	ENSG00000273079	GRIN2B	TRUE	TRUE
chr12	13571965	C	A	ENST00000609686	ENSG00000273079	GRIN2B	TRUE	FALSE
chr12	13571965	C	G	ENST00000609686	ENSG00000273079	GRIN2B	TRUE	FALSE
chr12	13571965	C	T	ENST00000609686	ENSG00000273079	GRIN2B	TRUE	FALSE
chr12	13571966	T	A	ENST00000609686	ENSG00000273079	GRIN2B	TRUE	FALSE
chr12	13571966	T	C	ENST00000609686	ENSG00000273079	GRIN2B	TRUE	FALSE
chr12	13571966	T	G	ENST00000609686	ENSG00000273079	GRIN2B	TRUE	FALSE
chr12	13608601	A	C	ENST00000609686	ENSG00000273079	GRIN2B	TRUE	FALSE
chr12	13608601	A	G	ENST00000609686	ENSG00000273079	GRIN2B	FALSE	FALSE
chr12	13608601	A	T	ENST00000609686	ENSG00000273079	GRIN2B	TRUE	FALSE
chr12	13608602	C	A	ENST00000609686	ENSG00000273079	GRIN2B	TRUE	FALSE
chr12	13608602	C	G	ENST00000609686	ENSG00000273079	GRIN2B	TRUE	FALSE
chr12	13608602	C	T	ENST00000609686	ENSG00000273079	GRIN2B	TRUE	FALSE
chr12	13608605	T	A	ENST00000609686	ENSG00000273079	GRIN2B	TRUE	TRUE
chr12	13608608	T	A	ENST00000609686	ENSG00000273079	GRIN2B	TRUE	TRUE
chr12	13608629	G	A	ENST00000609686	ENSG00000273079	GRIN2B	TRUE	TRUE
chr12	13608636	A	C	ENST00000609686	ENSG00000273079	GRIN2B	TRUE	TRUE
chr12	13608636	A	T	ENST00000609686	ENSG00000273079	GRIN2B	TRUE	TRUE
chr12	13608641	C	A	ENST00000609686	ENSG00000273079	GRIN2B	TRUE	TRUE
chr12	13608644	C	A	ENST00000609686	ENSG00000273079	GRIN2B	TRUE	TRUE
chr12	13608647	G	A	ENST00000609686	ENSG00000273079	GRIN2B	TRUE	TRUE
chr12	13608664	A	C	ENST00000609686	ENSG00000273079	GRIN2B	TRUE	TRUE
chr12	13608664	A	T	ENST00000609686	ENSG00000273079	GRIN2B	TRUE	TRUE
chr12	13608675	G	C	ENST00000609686	ENSG00000273079	GRIN2B	TRUE	TRUE
chr12	13608675	G	T	ENST00000609686	ENSG00000273079	GRIN2B	TRUE	TRUE
chr12	13608708	C	T	ENST00000609686	ENSG00000273079	GRIN2B	TRUE	TRUE
chr12	13608709	C	T	ENST00000609686	ENSG00000273079	GRIN2B	TRUE	TRUE
chr12	13608715	G	C	ENST00000609686	ENSG00000273079	GRIN2B	TRUE	TRUE
chr12	13608715	G	T	ENST00000609686	ENSG00000273079	GRIN2B	TRUE	TRUE
chr12	13608728	T	A	ENST00000609686	ENSG00000273079	GRIN2B	TRUE	TRUE
chr12	13608743	T	A	ENST00000609686	ENSG00000273079	GRIN2B	TRUE	TRUE
chr12	13608752	G	A	ENST00000609686	ENSG00000273079	GRIN2B	TRUE	TRUE
chr12	13608783	C	T	ENST00000609686	ENSG00000273079	GRIN2B	TRUE	TRUE
chr12	13608784	C	T	ENST00000609686	ENSG00000273079	GRIN2B	TRUE	TRUE
chr12	13608790	A	T	ENST00000609686	ENSG00000273079	GRIN2B	TRUE	TRUE
chr12	13608792	C	T	ENST00000609686	ENSG00000273079	GRIN2B	TRUE	TRUE
chr12	13608793	C	T	ENST00000609686	ENSG00000273079	GRIN2B	TRUE	TRUE
chr12	13608803	T	A	ENST00000609686	ENSG00000273079	GRIN2B	TRUE	TRUE
chr12	13608824	C	A	ENST00000609686	ENSG00000273079	GRIN2B	TRUE	TRUE
chr12	13608833	C	A	ENST00000609686	ENSG00000273079	GRIN2B	TRUE	FALSE
chr12	13608833	C	G	ENST00000609686	ENSG00000273079	GRIN2B	TRUE	FALSE
chr12	13608833	C	T	ENST00000609686	ENSG00000273079	GRIN2B	TRUE	FALSE
chr12	13608834	T	A	ENST00000609686	ENSG00000273079	GRIN2B	TRUE	FALSE
chr12	13608834	T	C	ENST00000609686	ENSG00000273079	GRIN2B	TRUE	FALSE
chr12	13608834	T	G	ENST00000609686	ENSG00000273079	GRIN2B	TRUE	FALSE
chr12	13611723	A	C	ENST00000609686	ENSG00000273079	GRIN2B	TRUE	FALSE
chr12	13611723	A	G	ENST00000609686	ENSG00000273079	GRIN2B	TRUE	FALSE
chr12	13611723	A	T	ENST00000609686	ENSG00000273079	GRIN2B	TRUE	FALSE
chr12	13611724	C	A	ENST00000609686	ENSG00000273079	GRIN2B	TRUE	FALSE
chr12	13611724	C	G	ENST00000609686	ENSG00000273079	GRIN2B	TRUE	FALSE
chr12	13611724	C	T	ENST00000609686	ENSG00000273079	GRIN2B	TRUE	FALSE
chr12	13611725	C	A	ENST00000609686	ENSG00000273079	GRIN2B	TRUE	TRUE
chr12	13611728	T	A	ENST00000609686	ENSG00000273079	GRIN2B	TRUE	TRUE
chr12	13611741	G	T	ENST00000609686	ENSG00000273079	GRIN2B	TRUE	TRUE
chr12	13611750	A	C	ENST00000609686	ENSG00000273079	GRIN2B	TRUE	TRUE
chr12	13611750	A	T	ENST00000609686	ENSG00000273079	GRIN2B	TRUE	TRUE
chr12	13611768	G	C	ENST00000609686	ENSG00000273079	GRIN2B	TRUE	TRUE
chr12	13611768	G	T	ENST00000609686	ENSG00000273079	GRIN2B	TRUE	TRUE
chr12	13611773	C	A	ENST00000609686	ENSG00000273079	GRIN2B	TRUE	TRUE
chr12	13611796	G	C	ENST00000609686	ENSG00000273079	GRIN2B	TRUE	TRUE
chr12	13611796	G	T	ENST00000609686	ENSG00000273079	GRIN2B	TRUE	TRUE
chr12	13611828	C	T	ENST00000609686	ENSG00000273079	GRIN2B	TRUE	TRUE
chr12	13611829	C	T	ENST00000609686	ENSG00000273079	GRIN2B	TRUE	TRUE
chr12	13611851	C	A	ENST00000609686	ENSG00000273079	GRIN2B	TRUE	FALSE
chr12	13611851	C	G	ENST00000609686	ENSG00000273079	GRIN2B	TRUE	FALSE
chr12	13611851	C	T	ENST00000609686	ENSG00000273079	GRIN2B	TRUE	FALSE
chr12	13611852	T	A	ENST00000609686	ENSG00000273079	GRIN2B	TRUE	FALSE
chr12	13611852	T	C	ENST00000609686	ENSG00000273079	GRIN2B	TRUE	FALSE
chr12	13611852	T	G	ENST00000609686	ENSG00000273079	GRIN2B	TRUE	FALSE
chr12	13615112	A	C	ENST00000609686	ENSG00000273079	GRIN2B	TRUE	FALSE
chr12	13615112	A	G	ENST00000609686	ENSG00000273079	GRIN2B	TRUE	FALSE
chr12	13615112	A	T	ENST00000609686	ENSG00000273079	GRIN2B	TRUE	FALSE
chr12	13615113	C	A	ENST00000609686	ENSG00000273079	GRIN2B	TRUE	FALSE
chr12	13615113	C	G	ENST00000609686	ENSG00000273079	GRIN2B	TRUE	FALSE
chr12	13615113	C	T	ENST00000609686	ENSG00000273079	GRIN2B	TRUE	FALSE
chr12	13615114	C	A	ENST00000609686	ENSG00000273079	GRIN2B	TRUE	TRUE
chr12	13615116	A	C	ENST00000609686	ENSG00000273079	GRIN2B	TRUE	TRUE
chr12	13615116	A	T	ENST00000609686	ENSG00000273079	GRIN2B	TRUE	TRUE
chr12	13615131	G	C	ENST00000609686	ENSG00000273079	GRIN2B	TRUE	TRUE
chr12	13615131	G	T	ENST00000609686	ENSG00000273079	GRIN2B	TRUE	TRUE
chr12	13615152	G	C	ENST00000609686	ENSG00000273079	GRIN2B	TRUE	TRUE
chr12	13615152	G	T	ENST00000609686	ENSG00000273079	GRIN2B	TRUE	TRUE
chr12	13615177	C	A	ENST00000609686	ENSG00000273079	GRIN2B	TRUE	TRUE
chr12	13615207	C	A	ENST00000609686	ENSG00000273079	GRIN2B	TRUE	TRUE
chr12	13615209	G	T	ENST00000609686	ENSG00000273079	GRIN2B	TRUE	TRUE
chr12	13615213	G	A	ENST00000609686	ENSG00000273079	GRIN2B	TRUE	TRUE
chr12	13615216	C	A	ENST00000609686	ENSG00000273079	GRIN2B	TRUE	TRUE
chr12	13615219	C	A	ENST00000609686	ENSG00000273079	GRIN2B	TRUE	TRUE
chr12	13615233	G	C	ENST00000609686	ENSG00000273079	GRIN2B	TRUE	TRUE
chr12	13615233	G	T	ENST00000609686	ENSG00000273079	GRIN2B	TRUE	TRUE
chr12	13615247	G	C	ENST00000609686	ENSG00000273079	GRIN2B	TRUE	TRUE
chr12	13615247	G	T	ENST00000609686	ENSG00000273079	GRIN2B	TRUE	TRUE
chr12	13615258	T	A	ENST00000609686	ENSG00000273079	GRIN2B	TRUE	TRUE
chr12	13615268	C	A	ENST00000609686	ENSG00000273079	GRIN2B	TRUE	FALSE
chr12	13615268	C	G	ENST00000609686	ENSG00000273079	GRIN2B	TRUE	FALSE
chr12	13615268	C	T	ENST00000609686	ENSG00000273079	GRIN2B	TRUE	FALSE
chr12	13615269	T	A	ENST00000609686	ENSG00000273079	GRIN2B	TRUE	FALSE
chr12	13615269	T	C	ENST00000609686	ENSG00000273079	GRIN2B	TRUE	FALSE
chr12	13615269	T	G	ENST00000609686	ENSG00000273079	GRIN2B	TRUE	FALSE
chr12	13615491	A	C	ENST00000609686	ENSG00000273079	GRIN2B	TRUE	FALSE
chr12	13615491	A	G	ENST00000609686	ENSG00000273079	GRIN2B	TRUE	FALSE
chr12	13615491	A	T	ENST00000609686	ENSG00000273079	GRIN2B	TRUE	FALSE
chr12	13615492	C	A	ENST00000609686	ENSG00000273079	GRIN2B	TRUE	FALSE
chr12	13615492	C	G	ENST00000609686	ENSG00000273079	GRIN2B	TRUE	FALSE
chr12	13615492	C	T	ENST00000609686	ENSG00000273079	GRIN2B	TRUE	FALSE
chr12	13615495	C	A	ENST00000609686	ENSG00000273079	GRIN2B	TRUE	TRUE
chr12	13615498	C	A	ENST00000609686	ENSG00000273079	GRIN2B	TRUE	TRUE
chr12	13615511	C	T	ENST00000609686	ENSG00000273079	GRIN2B	TRUE	TRUE
chr12	13615512	C	T	ENST00000609686	ENSG00000273079	GRIN2B	TRUE	TRUE
chr12	13615519	C	A	ENST00000609686	ENSG00000273079	GRIN2B	TRUE	TRUE
chr12	13615528	T	A	ENST00000609686	ENSG00000273079	GRIN2B	TRUE	TRUE
chr12	13615531	T	A	ENST00000609686	ENSG00000273079	GRIN2B	TRUE	TRUE
chr12	13615540	T	A	ENST00000609686	ENSG00000273079	GRIN2B	TRUE	TRUE
chr12	13615556	G	C	ENST00000609686	ENSG00000273079	GRIN2B	TRUE	TRUE
chr12	13615556	G	T	ENST00000609686	ENSG00000273079	GRIN2B	TRUE	TRUE
chr12	13615565	A	C	ENST00000609686	ENSG00000273079	GRIN2B	TRUE	TRUE
chr12	13615565	A	T	ENST00000609686	ENSG00000273079	GRIN2B	TRUE	TRUE
chr12	13615576	T	A	ENST00000609686	ENSG00000273079	GRIN2B	TRUE	TRUE
chr12	13615585	T	A	ENST00000609686	ENSG00000273079	GRIN2B	TRUE	TRUE
chr12	13615594	T	A	ENST00000609686	ENSG00000273079	GRIN2B	TRUE	TRUE
chr12	13615597	T	A	ENST00000609686	ENSG00000273079	GRIN2B	TRUE	TRUE
chr12	13615610	A	T	ENST00000609686	ENSG00000273079	GRIN2B	TRUE	TRUE
chr12	13615621	T	A	ENST00000609686	ENSG00000273079	GRIN2B	TRUE	TRUE
chr12	13615622	G	T	ENST00000609686	ENSG00000273079	GRIN2B	TRUE	TRUE
chr12	13615625	G	T	ENST00000609686	ENSG00000273079	GRIN2B	TRUE	TRUE
chr12	13615630	T	A	ENST00000609686	ENSG00000273079	GRIN2B
chr12	13615633	T	A	ENST00000609686	ENSG00000273079	GRIN2B	TRUE	TRUE
chr12	13615637	G	C	ENST00000609686	ENSG00000273079	GRIN2B	TRUE	TRUE
chr12	13615637	G	T	ENST00000609686	ENSG00000273079	GRIN2B	TRUE	TRUE
chr12	13615648	C	A	ENST00000609686	ENSG00000273079	GRIN2B	TRUE	TRUE
chr12	13615651	C	A	ENST00000609686	ENSG00000273079	GRIN2B	TRUE	TRUE
chr12	13615660	T	A	ENST00000609686	ENSG00000273079	GRIN2B	TRUE	TRUE
chr12	13615665	C	A	ENST00000609686	ENSG00000273079	GRIN2B	TRUE	FALSE
chr12	13615665	C	G	ENST00000609686	ENSG00000273079	GRIN2B	TRUE	FALSE
chr12	13615665	C	T	ENST00000609686	ENSG00000273079	GRIN2B	TRUE	FALSE
chr12	13615666	T	A	ENST00000609686	ENSG00000273079	GRIN2B	TRUE	FALSE
chr12	13615666	T	C	ENST00000609686	ENSG00000273079	GRIN2B	TRUE	FALSE
chr12	13615666	T	G	ENST00000609686	ENSG00000273079	GRIN2B	TRUE	FALSE
chr12	13616453	A	C	ENST00000609686	ENSG00000273079	GRIN2B	FALSE	FALSE
chr12	13616453	A	G	ENST00000609686	ENSG00000273079	GRIN2B	FALSE	FALSE
chr12	13616453	A	T	ENST00000609686	ENSG00000273079	GRIN2B	FALSE	FALSE
chr12	13616454	C	A	ENST00000609686	ENSG00000273079	GRIN2B	FALSE	FALSE
chr12	13616454	C	G	ENST00000609686	ENSG00000273079	GRIN2B	FALSE	FALSE
chr12	13616454	C	T	ENST00000609686	ENSG00000273079	GRIN2B	FALSE	FALSE
chr12	13616456	C	A	ENST00000609686	ENSG00000273079	GRIN2B	TRUE	TRUE
chr12	13616471	T	A	ENST00000609686	ENSG00000273079	GRIN2B	TRUE	TRUE
chr12	13616474	G	A	ENST00000609686	ENSG00000273079	GRIN2B	TRUE	TRUE
chr12	13616475	G	T	ENST00000609686	ENSG00000273079	GRIN2B	TRUE	TRUE
chr12	13616496	G	T	ENST00000609686	ENSG00000273079	GRIN2B	TRUE	TRUE
chr12	13616504	C	A	ENST00000609686	ENSG00000273079	GRIN2B	TRUE	TRUE
chr12	13616525	C	A	ENST00000609686	ENSG00000273079	GRIN2B	TRUE	TRUE
chr12	13616546	C	A	ENST00000609686	ENSG00000273079	GRIN2B	TRUE	TRUE
chr12	13616549	C	A	ENST00000609686	ENSG00000273079	GRIN2B	TRUE	TRUE
chr12	13616579	C	A	ENST00000609686	ENSG00000273079	GRIN2B	TRUE	TRUE
chr12	13616582	G	A	ENST00000609686	ENSG00000273079	GRIN2B	TRUE	TRUE
chr12	13616585	C	A	ENST00000609686	ENSG00000273079	GRIN2B	TRUE	TRUE
chr12	13616588	C	A	ENST00000609686	ENSG00000273079	GRIN2B	TRUE	TRUE
chr12	13616594	C	A	ENST00000609686	ENSG00000273079	GRIN2B	TRUE	TRUE
chr12	13616598	A	T	ENST00000609686	ENSG00000273079	GRIN2B	TRUE	TRUE
chr12	13616606	G	A	ENST00000609686	ENSG00000273079	GRIN2B	TRUE	TRUE
chr12	13616610	C	T	ENST00000609686	ENSG00000273079	GRIN2B	TRUE	TRUE
chr12	13616611	C	T	ENST00000609686	ENSG00000273079	GRIN2B	TRUE	TRUE
chr12	13616616	A	C	ENST00000609686	ENSG00000273079	GRIN2B	TRUE	TRUE
chr12	13616616	A	T	ENST00000609686	ENSG00000273079	GRIN2B	TRUE	TRUE
chr12	13616619	G	C	ENST00000609686	ENSG00000273079	GRIN2B	TRUE	TRUE
chr12	13616619	G	T	ENST00000609686	ENSG00000273079	GRIN2B	TRUE	TRUE
chr12	13616624	T	A	ENST00000609686	ENSG00000273079	GRIN2B	TRUE	TRUE
chr12	13616630	G	A	ENST00000609686	ENSG00000273079	GRIN2B	TRUE	TRUE
chr12	13616639	T	A	ENST00000609686	ENSG00000273079	GRIN2B	TRUE	TRUE
chr12	13616645	T	A	ENST00000609686	ENSG00000273079	GRIN2B	TRUE	TRUE
chr12	13616646	C	T	ENST00000609686	ENSG00000273079	GRIN2B	TRUE	TRUE
chr12	13616647	C	T	ENST00000609686	ENSG00000273079	GRIN2B	TRUE	TRUE
chr12	13616651	T	A	ENST00000609686	ENSG00000273079	GRIN2B	TRUE	TRUE
chr12	13616658	C	A	ENST00000609686	ENSG00000273079	GRIN2B	TRUE	FALSE
chr12	13616658	C	G	ENST00000609686	ENSG00000273079	GRIN2B	TRUE	FALSE
chr12	13616658	C	T	ENST00000609686	ENSG00000273079	GRIN2B	TRUE	FALSE
chr12	13616659	T	A	ENST00000609686	ENSG00000273079	GRIN2B	TRUE	FALSE
chr12	13616659	T	C	ENST00000609686	ENSG00000273079	GRIN2B	TRUE	FALSE
chr12	13616659	T	G	ENST00000609686	ENSG00000273079	GRIN2B	TRUE	FALSE
chr12	13675743	A	C	ENST00000609686	ENSG00000273079	GRIN2B	TRUE	FALSE
chr12	13675743	A	G	ENST00000609686	ENSG00000273079	GRIN2B	TRUE	FALSE
chr12	13675743	A	T	ENST00000609686	ENSG00000273079	GRIN2B	TRUE	FALSE
chr12	13675744	C	A	ENST00000609686	ENSG00000273079	GRIN2B	TRUE	FALSE
chr12	13675744	C	G	ENST00000609686	ENSG00000273079	GRIN2B	TRUE	FALSE
chr12	13675744	C	T	ENST00000609686	ENSG00000273079	GRIN2B	TRUE	FALSE
chr12	13675750	C	A	ENST00000609686	ENSG00000273079	GRIN2B	TRUE	TRUE
chr12	13675751	C	T	ENST00000609686	ENSG00000273079	GRIN2B	TRUE	TRUE
chr12	13675752	C	T	ENST00000609686	ENSG00000273079	GRIN2B	TRUE	TRUE
chr12	13675756	T	A	ENST00000609686	ENSG00000273079	GRIN2B	TRUE	TRUE
chr12	13675762	C	A	ENST00000609686	ENSG00000273079	GRIN2B	TRUE	TRUE
chr12	13675765	T	A	ENST00000609686	ENSG00000273079	GRIN2B	TRUE	TRUE
chr12	13675789	T	A	ENST00000609686	ENSG00000273079	GRIN2B	TRUE	TRUE
chr12	13675801	G	A	ENST00000609686	ENSG00000273079	GRIN2B	TRUE	TRUE
chr12	13675802	G	C	ENST00000609686	ENSG00000273079	GRIN2B	TRUE	TRUE
chr12	13675802	G	T	ENST00000609686	ENSG00000273079	GRIN2B	TRUE	TRUE
chr12	13675813	C	A	ENST00000609686	ENSG00000273079	GRIN2B	TRUE	TRUE
chr12	13675824	A	T	ENST00000609686	ENSG00000273079	GRIN2B	TRUE	TRUE
chr12	13675837	C	A	ENST00000609686	ENSG00000273079	GRIN2B	TRUE	TRUE
chr12	13675856	A	C	ENST00000609686	ENSG00000273079	GRIN2B	TRUE	TRUE
chr12	13675856	A	T	ENST00000609686	ENSG00000273079	GRIN2B	TRUE	TRUE
chr12	13675860	C	A	ENST00000609686	ENSG00000273079	GRIN2B	TRUE	FALSE
chr12	13675860	C	G	ENST00000609686	ENSG00000273079	GRIN2B	TRUE	FALSE
chr12	13675860	C	T	ENST00000609686	ENSG00000273079	GRIN2B	TRUE	FALSE
chr12	13675861	T	A	ENST00000609686	ENSG00000273079	GRIN2B	TRUE	FALSE
chr12	13675861	T	C	ENST00000609686	ENSG00000273079	GRIN2B	FALSE	FALSE
chr12	13675861	T	G	ENST00000609686	ENSG00000273079	GRIN2B	TRUE	FALSE
chr12	13753315	A	C	ENST00000609686	ENSG00000273079	GRIN2B	TRUE	FALSE
chr12	13753315	A	G	ENST00000609686	ENSG00000273079	GRIN2B	FALSE	FALSE
chr12	13753315	A	T	ENST00000609686	ENSG00000273079	GRIN2B	TRUE	FALSE
chr12	13753316	C	A	ENST00000609686	ENSG00000273079	GRIN2B	TRUE	FALSE
chr12	13753316	C	G	ENST00000609686	ENSG00000273079	GRIN2B	TRUE	FALSE
chr12	13753316	C	T	ENST00000609686	ENSG00000273079	GRIN2B	TRUE	FALSE
chr12	13753336	G	A	ENST00000609686	ENSG00000273079	GRIN2B	TRUE	TRUE
chr12	13753337	G	C	ENST00000609686	ENSG00000273079	GRIN2B	TRUE	TRUE
chr12	13753337	G	T	ENST00000609686	ENSG00000273079	GRIN2B	TRUE	TRUE
chr12	13753345	T	A	ENST00000609686	ENSG00000273079	GRIN2B	TRUE	TRUE
chr12	13753348	T	A	ENST00000609686	ENSG00000273079	GRIN2B	TRUE	TRUE
chr12	13753351	C	A	ENST00000609686	ENSG00000273079	GRIN2B	TRUE	TRUE
chr12	13753361	G	C	ENST00000609686	ENSG00000273079	GRIN2B	TRUE	TRUE
chr12	13753361	G	T	ENST00000609686	ENSG00000273079	GRIN2B	TRUE	TRUE
chr12	13753364	A	T	ENST00000609686	ENSG00000273079	GRIN2B	TRUE	TRUE
chr12	13753375	T	A	ENST00000609686	ENSG00000273079	GRIN2B	TRUE	TRUE
chr12	13753381	C	A	ENST00000609686	ENSG00000273079	GRIN2B	TRUE	TRUE
chr12	13753399	C	A	ENST00000609686	ENSG00000273079	GRIN2B	TRUE	TRUE
chr12	13753441	C	A	ENST00000609686	ENSG00000273079	GRIN2B	TRUE	TRUE
chr12	13753447	T	A	ENST00000609686	ENSG00000273079	GRIN2B
chr12	13753453	T	A	ENST00000609686	ENSG00000273079	GRIN2B	TRUE	TRUE
chr12	13753466	A	C	ENST00000609686	ENSG00000273079	GRIN2B	TRUE	TRUE
chr12	13753466	A	T	ENST00000609686	ENSG00000273079	GRIN2B	TRUE	TRUE
chr12	13753472	C	T	ENST00000609686	ENSG00000273079	GRIN2B	TRUE	TRUE
chr12	13753473	C	T	ENST00000609686	ENSG00000273079	GRIN2B	TRUE	TRUE
chr12	13753477	C	A	ENST00000609686	ENSG00000273079	GRIN2B	TRUE	TRUE
chr12	13753481	A	C	ENST00000609686	ENSG00000273079	GRIN2B	TRUE	TRUE
chr12	13753481	A	T	ENST00000609686	ENSG00000273079	GRIN2B	TRUE	TRUE
chr12	13753485	G	C	ENST00000609686	ENSG00000273079	GRIN2B	TRUE	TRUE
chr12	13753485	G	T	ENST00000609686	ENSG00000273079	GRIN2B	TRUE	TRUE
chr12	13753513	C	A	ENST00000609686	ENSG00000273079	GRIN2B	TRUE	TRUE
chr12	13753559	C	T	ENST00000609686	ENSG00000273079	GRIN2B	TRUE	TRUE
chr12	13753560	C	T	ENST00000609686	ENSG00000273079	GRIN2B	TRUE	TRUE
chr12	13753565	G	C	ENST00000609686	ENSG00000273079	GRIN2B	TRUE	TRUE
chr12	13753565	G	T	ENST00000609686	ENSG00000273079	GRIN2B	TRUE	TRUE
chr12	13753571	A	C	ENST00000609686	ENSG00000273079	GRIN2B	TRUE	TRUE
chr12	13753571	A	T	ENST00000609686	ENSG00000273079	GRIN2B	TRUE	TRUE
chr12	13753590	G	C	ENST00000609686	ENSG00000273079	GRIN2B	TRUE	TRUE
chr12	13753590	G	T	ENST00000609686	ENSG00000273079	GRIN2B	TRUE	TRUE
chr12	13753603	C	A	ENST00000609686	ENSG00000273079	GRIN2B	TRUE	TRUE
chr12	13753610	G	C	ENST00000609686	ENSG00000273079	GRIN2B	TRUE	TRUE
chr12	13753610	G	T	ENST00000609686	ENSG00000273079	GRIN2B	TRUE	TRUE
chr12	13753621	C	A	ENST00000609686	ENSG00000273079	GRIN2B	TRUE	TRUE
chr12	13753624	C	A	ENST00000609686	ENSG00000273079	GRIN2B	TRUE	TRUE
chr12	13753627	T	A	ENST00000609686	ENSG00000273079	GRIN2B	TRUE	TRUE
chr12	13753631	A	T	ENST00000609686	ENSG00000273079	GRIN2B	TRUE	TRUE
chr12	13753634	G	C	ENST00000609686	ENSG00000273079	GRIN2B	TRUE	TRUE
chr12	13753634	G	T	ENST00000609686	ENSG00000273079	GRIN2B	TRUE	TRUE
chr12	13753657	G	A	ENST00000609686	ENSG00000273079	GRIN2B	TRUE	TRUE
chr12	13753663	T	A	ENST00000609686	ENSG00000273079	GRIN2B	TRUE	TRUE
chr12	13753666	T	A	ENST00000609686	ENSG00000273079	GRIN2B	TRUE	TRUE
chr12	13753672	G	A	ENST00000609686	ENSG00000273079	GRIN2B	TRUE	TRUE
chr12	13753678	G	A	ENST00000609686	ENSG00000273079	GRIN2B	TRUE	TRUE
chr12	13753684	T	A	ENST00000609686	ENSG00000273079	GRIN2B	TRUE	TRUE
chr12	13753693	C	A	ENST00000609686	ENSG00000273079	GRIN2B	TRUE	TRUE
chr12	13753726	C	A	ENST00000609686	ENSG00000273079	GRIN2B	TRUE	TRUE
chr12	13753729	C	A	ENST00000609686	ENSG00000273079	GRIN2B	TRUE	TRUE
chr12	13753735	C	A	ENST00000609686	ENSG00000273079	GRIN2B	TRUE	TRUE
chr12	13753736	C	T	ENST00000609686	ENSG00000273079	GRIN2B	TRUE	TRUE
chr12	13753737	C	T	ENST00000609686	ENSG00000273079	GRIN2B	TRUE	TRUE
chr12	13753756	C	A	ENST00000609686	ENSG00000273079	GRIN2B	TRUE	TRUE
chr12	13753774	T	A	ENST00000609686	ENSG00000273079	GRIN2B	TRUE	TRUE
chr12	13753789	G	A	ENST00000609686	ENSG00000273079	GRIN2B	TRUE	TRUE
chr12	13753790	G	C	ENST00000609686	ENSG00000273079	GRIN2B	TRUE	TRUE
chr12	13753790	G	T	ENST00000609686	ENSG00000273079	GRIN2B	TRUE	TRUE
chr12	13753802	A	C	ENST00000609686	ENSG00000273079	GRIN2B	TRUE	TRUE
chr12	13753802	A	T	ENST00000609686	ENSG00000273079	GRIN2B	TRUE	TRUE
chr12	13753826	G	C	ENST00000609686	ENSG00000273079	GRIN2B	TRUE	TRUE
chr12	13753826	G	T	ENST00000609686	ENSG00000273079	GRIN2B	TRUE	TRUE
chr12	13753829	C	T	ENST00000609686	ENSG00000273079	GRIN2B	TRUE	TRUE
chr12	13753830	C	T	ENST00000609686	ENSG00000273079	GRIN2B	TRUE	TRUE
chr12	13753835	A	C	ENST00000609686	ENSG00000273079	GRIN2B	TRUE	TRUE
chr12	13753835	A	T	ENST00000609686	ENSG00000273079	GRIN2B	TRUE	TRUE
chr12	13753840	C	A	ENST00000609686	ENSG00000273079	GRIN2B	TRUE	TRUE
chr12	13753843	C	A	ENST00000609686	ENSG00000273079	GRIN2B	TRUE	TRUE
chr12	13753870	G	A	ENST00000609686	ENSG00000273079	GRIN2B	TRUE	TRUE
chr12	13753873	G	A	ENST00000609686	ENSG00000273079	GRIN2B	TRUE	TRUE
chr12	13753876	C	A	ENST00000609686	ENSG00000273079	GRIN2B	TRUE	TRUE
chr12	13753881	G	C	ENST00000609686	ENSG00000273079	GRIN2B	TRUE	TRUE
chr12	13753881	G	T	ENST00000609686	ENSG00000273079	GRIN2B	TRUE	TRUE
chr12	13753894	G	A	ENST00000609686	ENSG00000273079	GRIN2B	TRUE	TRUE
chr12	13753912	C	A	ENST00000609686	ENSG00000273079	GRIN2B
chr12	13753916	C	A	ENST00000609686	ENSG00000273079	GRIN2B	TRUE	FALSE
chr12	13753916	C	G	ENST00000609686	ENSG00000273079	GRIN2B	TRUE	FALSE
chr12	13753916	C	T	ENST00000609686	ENSG00000273079	GRIN2B	TRUE	FALSE
chr12	13753917	T	A	ENST00000609686	ENSG00000273079	GRIN2B	TRUE	FALSE
chr12	13753917	T	C	ENST00000609686	ENSG00000273079	GRIN2B	TRUE	FALSE
chr12	13753917	T	G	ENST00000609686	ENSG00000273079	GRIN2B	TRUE	FALSE
chr12	13865796	A	C	ENST00000609686	ENSG00000273079	GRIN2B	TRUE	FALSE
chr12	13865796	A	G	ENST00000609686	ENSG00000273079	GRIN2B	TRUE	FALSE
chr12	13865796	A	T	ENST00000609686	ENSG00000273079	GRIN2B	TRUE	FALSE
chr12	13865797	C	A	ENST00000609686	ENSG00000273079	GRIN2B	TRUE	FALSE
chr12	13865797	C	G	ENST00000609686	ENSG00000273079	GRIN2B	TRUE	FALSE
chr12	13865797	C	T	ENST00000609686	ENSG00000273079	GRIN2B	TRUE	FALSE
chr12	13865800	T	A	ENST00000609686	ENSG00000273079	GRIN2B	TRUE	TRUE
chr12	13865857	G	A	ENST00000609686	ENSG00000273079	GRIN2B	TRUE	TRUE
chr12	13865862	G	C	ENST00000609686	ENSG00000273079	GRIN2B	TRUE	TRUE
chr12	13865862	G	T	ENST00000609686	ENSG00000273079	GRIN2B	TRUE	TRUE
chr12	13865881	G	A	ENST00000609686	ENSG00000273079	GRIN2B	TRUE	TRUE
chr12	13865893	C	A	ENST00000609686	ENSG00000273079	GRIN2B	TRUE	TRUE
chr12	13865896	G	A	ENST00000609686	ENSG00000273079	GRIN2B	TRUE	TRUE
chr12	13865926	G	A	ENST00000609686	ENSG00000273079	GRIN2B	TRUE	TRUE
chr12	13865932	T	A	ENST00000609686	ENSG00000273079	GRIN2B	TRUE	TRUE
chr12	13865951	A	T	ENST00000609686	ENSG00000273079	GRIN2B	TRUE	TRUE
chr12	13865974	T	A	ENST00000609686	ENSG00000273079	GRIN2B	TRUE	TRUE
chr12	13865986	C	A	ENST00000609686	ENSG00000273079	GRIN2B	TRUE	TRUE
chr12	13866004	C	A	ENST00000609686	ENSG00000273079	GRIN2B	TRUE	TRUE
chr12	13866043	T	A	ENST00000609686	ENSG00000273079	GRIN2B	TRUE	TRUE
chr12	13866046	C	A	ENST00000609686	ENSG00000273079	GRIN2B	TRUE	TRUE
chr12	13866058	T	A	ENST00000609686	ENSG00000273079	GRIN2B	TRUE	TRUE
chr12	13866070	C	A	ENST00000609686	ENSG00000273079	GRIN2B	TRUE	TRUE
chr12	13866121	T	A	ENST00000609686	ENSG00000273079	GRIN2B	TRUE	TRUE
chr12	13866124	G	A	ENST00000609686	ENSG00000273079	GRIN2B	TRUE	TRUE
chr12	13866136	T	A	ENST00000609686	ENSG00000273079	GRIN2B	TRUE	TRUE
chr12	13866144	G	C	ENST00000609686	ENSG00000273079	GRIN2B	TRUE	FALSE
chr12	13866144	G	T	ENST00000609686	ENSG00000273079	GRIN2B	TRUE	FALSE
chr12	13866162	A	T	ENST00000609686	ENSG00000273079	GRIN2B	FALSE	FALSE
chr12	13866168	A	T	ENST00000609686	ENSG00000273079	GRIN2B	FALSE	FALSE
chr12	13866170	C	T	ENST00000609686	ENSG00000273079	GRIN2B	FALSE	FALSE
chr12	13866171	C	T	ENST00000609686	ENSG00000273079	GRIN2B	FALSE	FALSE
chr12	13866178	T	A	ENST00000609686	ENSG00000273079	GRIN2B	FALSE	FALSE
chr12	13866185	A	T	ENST00000609686	ENSG00000273079	GRIN2B	FALSE	FALSE
chr12	13866188	G	T	ENST00000609686	ENSG00000273079	GRIN2B	FALSE	FALSE
chr12	13866193	C	A	ENST00000609686	ENSG00000273079	GRIN2B	FALSE	FALSE
chr12	13866199	T	A	ENST00000609686	ENSG00000273079	GRIN2B	FALSE	FALSE
chr12	13866205	T	A	ENST00000609686	ENSG00000273079	GRIN2B	FALSE	FALSE
chr12	13866227	C	A	ENST00000609686	ENSG00000273079	GRIN2B	TRUE	FALSE
chr12	13866227	C	G	ENST00000609686	ENSG00000273079	GRIN2B	TRUE	FALSE
chr12	13866227	C	T	ENST00000609686	ENSG00000273079	GRIN2B	TRUE	FALSE
chr12	13866228	T	A	ENST00000609686	ENSG00000273079	GRIN2B	TRUE	FALSE
chr12	13866228	T	C	ENST00000609686	ENSG00000273079	GRIN2B	TRUE	FALSE
chr12	13866228	T	G	ENST00000609686	ENSG00000273079	GRIN2B	TRUE	FALSE
chr12	13979926	A	C	ENST00000609686	ENSG00000273079	GRIN2B	FALSE	FALSE
chr12	13979926	A	G	ENST00000609686	ENSG00000273079	GRIN2B	FALSE	FALSE
chr12	13979926	A	T	ENST00000609686	ENSG00000273079	GRIN2B	FALSE	FALSE
chr12	13979927	C	A	ENST00000609686	ENSG00000273079	GRIN2B	FALSE	FALSE
chr12	13979927	C	G	ENST00000609686	ENSG00000273079	GRIN2B	FALSE	FALSE
chr12	13979927	C	T	ENST00000609686	ENSG00000273079	GRIN2B	FALSE	FALSE
chr12	13980357	C	A	ENST00000609686	ENSG00000273079	GRIN2B	TRUE	FALSE
chr12	13980357	C	G	ENST00000609686	ENSG00000273079	GRIN2B	TRUE	FALSE
chr12	13980357	C	T	ENST00000609686	ENSG00000273079	GRIN2B	TRUE	FALSE
chr12	13980358	T	A	ENST00000609686	ENSG00000273079	GRIN2B	TRUE	FALSE
chr12	13980358	T	C	ENST00000609686	ENSG00000273079	GRIN2B	TRUE	FALSE
chr12	13980358	T	G	ENST00000609686	ENSG00000273079	GRIN2B	TRUE	FALSE
chr12	13981340	A	C	ENST00000609686	ENSG00000273079	GRIN2B	TRUE	FALSE
chr12	13981340	A	G	ENST00000609686	ENSG00000273079	GRIN2B	TRUE	FALSE
chr12	13981340	A	T	ENST00000609686	ENSG00000273079	GRIN2B	TRUE	FALSE
chr12	13981341	C	A	ENST00000609686	ENSG00000273079	GRIN2B	TRUE	FALSE
chr12	13981341	C	G	ENST00000609686	ENSG00000273079	GRIN2B	TRUE	FALSE
chr12	13981341	C	T	ENST00000609686	ENSG00000273079	GRIN2B	TRUE	FALSE
chr12	14365828	G	A	ENST00000261168	ENSG00000171681	ATF7IP	TRUE	FALSE
chr12	14365828	G	C	ENST00000261168	ENSG00000171681	ATF7IP	TRUE	FALSE
chr12	14365828	G	T	ENST00000261168	ENSG00000171681	ATF7IP	TRUE	FALSE
chr12	14365829	T	A	ENST00000261168	ENSG00000171681	ATF7IP	TRUE	FALSE
chr12	14365829	T	C	ENST00000261168	ENSG00000171681	ATF7IP	TRUE	FALSE
chr12	14365829	T	G	ENST00000261168	ENSG00000171681	ATF7IP	TRUE	FALSE
chr12	14423907	A	C	ENST00000261168	ENSG00000171681	ATF7IP	TRUE	FALSE
chr12	14423907	A	G	ENST00000261168	ENSG00000171681	ATF7IP	TRUE	FALSE
chr12	14423907	A	T	ENST00000261168	ENSG00000171681	ATF7IP	TRUE	FALSE
chr12	14423908	G	A	ENST00000261168	ENSG00000171681	ATF7IP	TRUE	FALSE
chr12	14423908	G	C	ENST00000261168	ENSG00000171681	ATF7IP	TRUE	FALSE
chr12	14423908	G	T	ENST00000261168	ENSG00000171681	ATF7IP	TRUE	FALSE
chr12	14423926	T	A	ENST00000261168	ENSG00000171681	ATF7IP	FALSE	FALSE
chr12	14423926	T	G	ENST00000261168	ENSG00000171681	ATF7IP	FALSE	FALSE
chr12	14423928	G	T	ENST00000261168	ENSG00000171681	ATF7IP	FALSE	FALSE
chr12	14423931	G	T	ENST00000261168	ENSG00000171681	ATF7IP	FALSE	FALSE
chr12	14423937	C	T	ENST00000261168	ENSG00000171681	ATF7IP	FALSE	FALSE
chr12	14423940	A	T	ENST00000261168	ENSG00000171681	ATF7IP	FALSE	FALSE
chr12	14423943	A	T	ENST00000261168	ENSG00000171681	ATF7IP	FALSE	FALSE
chr12	14423952	A	T	ENST00000261168	ENSG00000171681	ATF7IP	FALSE	FALSE
chr12	14423958	C	T	ENST00000261168	ENSG00000171681	ATF7IP	FALSE	FALSE
chr12	14423961	A	T	ENST00000261168	ENSG00000171681	ATF7IP	FALSE	FALSE
chr12	14423970	A	T	ENST00000261168	ENSG00000171681	ATF7IP		FALSE
chr12	14423985	C	T	ENST00000261168	ENSG00000171681	ATF7IP	TRUE	FALSE
chr12	14423988	C	T	ENST00000261168	ENSG00000171681	ATF7IP	TRUE	TRUE
chr12	14423994	G	T	ENST00000261168	ENSG00000171681	ATF7IP	TRUE	TRUE
chr12	14424005	C	A	ENST00000261168	ENSG00000171681	ATF7IP	TRUE	TRUE
chr12	14424005	C	G	ENST00000261168	ENSG00000171681	ATF7IP	TRUE	TRUE
chr12	14424006	A	T	ENST00000261168	ENSG00000171681	ATF7IP	TRUE	TRUE
chr12	14424012	A	T	ENST00000261168	ENSG00000171681	ATF7IP	TRUE	TRUE
chr12	14424015	G	T	ENST00000261168	ENSG00000171681	ATF7IP	TRUE	TRUE
chr12	14424018	G	T	ENST00000261168	ENSG00000171681	ATF7IP	TRUE	TRUE
chr12	14424025	T	A	ENST00000261168	ENSG00000171681	ATF7IP	TRUE	TRUE
chr12	14424027	A	T	ENST00000261168	ENSG00000171681	ATF7IP	TRUE	TRUE
chr12	14424039	A	T	ENST00000261168	ENSG00000171681	ATF7IP	TRUE	TRUE
chr12	14424046	T	A	ENST00000261168	ENSG00000171681	ATF7IP	TRUE	TRUE
chr12	14424046	T	G	ENST00000261168	ENSG00000171681	ATF7IP	TRUE	TRUE
chr12	14424060	G	T	ENST00000261168	ENSG00000171681	ATF7IP	TRUE	TRUE
chr12	14424066	G	T	ENST00000261168	ENSG00000171681	ATF7IP	TRUE	TRUE
chr12	14424073	T	A	ENST00000261168	ENSG00000171681	ATF7IP	TRUE	TRUE
chr12	14424085	C	A	ENST00000261168	ENSG00000171681	ATF7IP	TRUE	TRUE
chr12	14424085	C	G	ENST00000261168	ENSG00000171681	ATF7IP	TRUE	TRUE
chr12	14424091	T	A	ENST00000261168	ENSG00000171681	ATF7IP	TRUE	TRUE
chr12	14424093	G	T	ENST00000261168	ENSG00000171681	ATF7IP	TRUE	TRUE
chr12	14424107	C	A	ENST00000261168	ENSG00000171681	ATF7IP	TRUE	TRUE
chr12	14424107	C	G	ENST00000261168	ENSG00000171681	ATF7IP	TRUE	TRUE
chr12	14424111	A	T	ENST00000261168	ENSG00000171681	ATF7IP	TRUE	TRUE
chr12	14424117	A	T	ENST00000261168	ENSG00000171681	ATF7IP	TRUE	TRUE
chr12	14424120	G	T	ENST00000261168	ENSG00000171681	ATF7IP	TRUE	TRUE
chr12	14424123	G	T	ENST00000261168	ENSG00000171681	ATF7IP	TRUE	TRUE
chr12	14424138	G	T	ENST00000261168	ENSG00000171681	ATF7IP	TRUE	TRUE
chr12	14424141	G	T	ENST00000261168	ENSG00000171681	ATF7IP	TRUE	TRUE
chr12	14424149	T	A	ENST00000261168	ENSG00000171681	ATF7IP	TRUE	TRUE
chr12	14424159	G	T	ENST00000261168	ENSG00000171681	ATF7IP	TRUE	TRUE
chr12	14424162	G	T	ENST00000261168	ENSG00000171681	ATF7IP	TRUE	TRUE
chr12	14424168	A	T	ENST00000261168	ENSG00000171681	ATF7IP	TRUE	TRUE
chr12	14424174	G	T	ENST00000261168	ENSG00000171681	ATF7IP	TRUE	TRUE
chr12	14424178	G	A	ENST00000261168	ENSG00000171681	ATF7IP	TRUE	TRUE
chr12	14424179	G	A	ENST00000261168	ENSG00000171681	ATF7IP	TRUE	TRUE
chr12	14424180	A	T	ENST00000261168	ENSG00000171681	ATF7IP	TRUE	TRUE
chr12	14424183	G	T	ENST00000261168	ENSG00000171681	ATF7IP	TRUE	TRUE
chr12	14424194	T	A	ENST00000261168	ENSG00000171681	ATF7IP	TRUE	TRUE
chr12	14424213	A	T	ENST00000261168	ENSG00000171681	ATF7IP
chr12	14424219	A	T	ENST00000261168	ENSG00000171681	ATF7IP	TRUE	TRUE
chr12	14424222	C	T	ENST00000261168	ENSG00000171681	ATF7IP	TRUE	TRUE
chr12	14424235	T	A	ENST00000261168	ENSG00000171681	ATF7IP	TRUE	TRUE
chr12	14424235	T	G	ENST00000261168	ENSG00000171681	ATF7IP	TRUE	TRUE
chr12	14424242	T	A	ENST00000261168	ENSG00000171681	ATF7IP	TRUE	TRUE
chr12	14424243	G	T	ENST00000261168	ENSG00000171681	ATF7IP	TRUE	TRUE
chr12	14424250	T	A	ENST00000261168	ENSG00000171681	ATF7IP	TRUE	TRUE
chr12	14424273	G	T	ENST00000261168	ENSG00000171681	ATF7IP	TRUE	TRUE
chr12	14424285	A	T	ENST00000261168	ENSG00000171681	ATF7IP	TRUE	TRUE
chr12	14424297	G	T	ENST00000261168	ENSG00000171681	ATF7IP	TRUE	TRUE
chr12	14424339	G	T	ENST00000261168	ENSG00000171681	ATF7IP	TRUE	TRUE
chr12	14424354	G	T	ENST00000261168	ENSG00000171681	ATF7IP
chr12	14424402	G	T	ENST00000261168	ENSG00000171681	ATF7IP
chr12	14424552	G	T	ENST00000261168	ENSG00000171681	ATF7IP	TRUE	TRUE
chr12	14424567	G	T	ENST00000261168	ENSG00000171681	ATF7IP	TRUE	TRUE
chr12	14424587	T	A	ENST00000261168	ENSG00000171681	ATF7IP	TRUE	TRUE
chr12	14424612	G	T	ENST00000261168	ENSG00000171681	ATF7IP	TRUE	TRUE
chr12	14424639	G	T	ENST00000261168	ENSG00000171681	ATF7IP	TRUE	TRUE
chr12	14424702	G	T	ENST00000261168	ENSG00000171681	ATF7IP
chr12	14424732	G	T	ENST00000261168	ENSG00000171681	ATF7IP
chr12	14424747	G	T	ENST00000261168	ENSG00000171681	ATF7IP
chr12	14424759	G	T	ENST00000261168	ENSG00000171681	ATF7IP
chr12	14424763	C	A	ENST00000261168	ENSG00000171681	ATF7IP
chr12	14424763	C	G	ENST00000261168	ENSG00000171681	ATF7IP
chr12	14424783	G	T	ENST00000261168	ENSG00000171681	ATF7IP	TRUE	TRUE
chr12	14424789	A	T	ENST00000261168	ENSG00000171681	ATF7IP	TRUE	TRUE
chr12	14424806	T	A	ENST00000261168	ENSG00000171681	ATF7IP	TRUE	TRUE
chr12	14424807	G	T	ENST00000261168	ENSG00000171681	ATF7IP	TRUE	TRUE
chr12	14424819	G	T	ENST00000261168	ENSG00000171681	ATF7IP	TRUE	TRUE
chr12	14424834	G	T	ENST00000261168	ENSG00000171681	ATF7IP	TRUE	TRUE
chr12	14424849	A	T	ENST00000261168	ENSG00000171681	ATF7IP	TRUE	TRUE
chr12	14424867	G	T	ENST00000261168	ENSG00000171681	ATF7IP	TRUE	TRUE
chr12	14424870	A	T	ENST00000261168	ENSG00000171681	ATF7IP	TRUE	TRUE
chr12	14424876	G	T	ENST00000261168	ENSG00000171681	ATF7IP	TRUE	TRUE
chr12	14424885	G	T	ENST00000261168	ENSG00000171681	ATF7IP	TRUE	TRUE
chr12	14424888	A	T	ENST00000261168	ENSG00000171681	ATF7IP	TRUE	TRUE
chr12	14424892	T	A	ENST00000261168	ENSG00000171681	ATF7IP	TRUE	TRUE
chr12	14424892	T	G	ENST00000261168	ENSG00000171681	ATF7IP	TRUE	TRUE
chr12	14424894	G	T	ENST00000261168	ENSG00000171681	ATF7IP	TRUE	TRUE
chr12	14424897	C	T	ENST00000261168	ENSG00000171681	ATF7IP	TRUE	TRUE
chr12	14424903	C	T	ENST00000261168	ENSG00000171681	ATF7IP	TRUE	TRUE
chr12	14424909	A	T	ENST00000261168	ENSG00000171681	ATF7IP	TRUE	TRUE
chr12	14424916	C	A	ENST00000261168	ENSG00000171681	ATF7IP	TRUE	TRUE
chr12	14424916	C	G	ENST00000261168	ENSG00000171681	ATF7IP	TRUE	TRUE
chr12	14424919	T	A	ENST00000261168	ENSG00000171681	ATF7IP	TRUE	TRUE
chr12	14424924	G	T	ENST00000261168	ENSG00000171681	ATF7IP	TRUE	TRUE
chr12	14424927	A	T	ENST00000261168	ENSG00000171681	ATF7IP	TRUE	TRUE
chr12	14424933	A	T	ENST00000261168	ENSG00000171681	ATF7IP	TRUE	TRUE
chr12	14424960	G	T	ENST00000261168	ENSG00000171681	ATF7IP	TRUE	TRUE
chr12	14424963	G	T	ENST00000261168	ENSG00000171681	ATF7IP	TRUE	TRUE
chr12	14424972	G	T	ENST00000261168	ENSG00000171681	ATF7IP	TRUE	TRUE
chr12	14424995	T	A	ENST00000261168	ENSG00000171681	ATF7IP	TRUE	TRUE
chr12	14424997	C	A	ENST00000261168	ENSG00000171681	ATF7IP	TRUE	TRUE
chr12	14424997	C	G	ENST00000261168	ENSG00000171681	ATF7IP	TRUE	TRUE
chr12	14425002	C	T	ENST00000261168	ENSG00000171681	ATF7IP	TRUE	TRUE
chr12	14425011	G	T	ENST00000261168	ENSG00000171681	ATF7IP	TRUE	TRUE
chr12	14425017	G	T	ENST00000261168	ENSG00000171681	ATF7IP	TRUE	TRUE
chr12	14425020	A	T	ENST00000261168	ENSG00000171681	ATF7IP	TRUE	TRUE
chr12	14425023	A	T	ENST00000261168	ENSG00000171681	ATF7IP	TRUE	TRUE
chr12	14425029	G	T	ENST00000261168	ENSG00000171681	ATF7IP	TRUE	TRUE
chr12	14425032	G	T	ENST00000261168	ENSG00000171681	ATF7IP	TRUE	TRUE
chr12	14425047	G	T	ENST00000261168	ENSG00000171681	ATF7IP	TRUE	TRUE
chr12	14425059	G	T	ENST00000261168	ENSG00000171681	ATF7IP	TRUE	TRUE
chr12	14425062	G	T	ENST00000261168	ENSG00000171681	ATF7IP	TRUE	TRUE
chr12	14425086	G	T	ENST00000261168	ENSG00000171681	ATF7IP	TRUE	TRUE
chr12	14425095	C	T	ENST00000261168	ENSG00000171681	ATF7IP	TRUE	TRUE
chr12	14425101	G	T	ENST00000261168	ENSG00000171681	ATF7IP	TRUE	TRUE
chr12	14425104	A	T	ENST00000261168	ENSG00000171681	ATF7IP	TRUE	TRUE
chr12	14425110	G	T	ENST00000261168	ENSG00000171681	ATF7IP	TRUE	TRUE
chr12	14425116	G	T	ENST00000261168	ENSG00000171681	ATF7IP	TRUE	TRUE
chr12	14425137	G	T	ENST00000261168	ENSG00000171681	ATF7IP	TRUE	TRUE
chr12	14425149	G	T	ENST00000261168	ENSG00000171681	ATF7IP	TRUE	TRUE
chr12	14425161	G	T	ENST00000261168	ENSG00000171681	ATF7IP	TRUE	TRUE
chr12	14425170	A	T	ENST00000261168	ENSG00000171681	ATF7IP	TRUE	TRUE
chr12	14425176	G	T	ENST00000261168	ENSG00000171681	ATF7IP	TRUE	TRUE
chr12	14425186	T	A	ENST00000261168	ENSG00000171681	ATF7IP	TRUE	TRUE
chr12	14425186	T	G	ENST00000261168	ENSG00000171681	ATF7IP	TRUE	TRUE
chr12	14425188	G	T	ENST00000261168	ENSG00000171681	ATF7IP	TRUE	TRUE
chr12	14425206	G	T	ENST00000261168	ENSG00000171681	ATF7IP	TRUE	TRUE
chr12	14425215	G	T	ENST00000261168	ENSG00000171681	ATF7IP	TRUE	TRUE
chr12	14425231	T	A	ENST00000261168	ENSG00000171681	ATF7IP	TRUE	TRUE
chr12	14425233	G	T	ENST00000261168	ENSG00000171681	ATF7IP	TRUE	TRUE
chr12	14425236	A	T	ENST00000261168	ENSG00000171681	ATF7IP	TRUE	TRUE
chr12	14425251	G	T	ENST00000261168	ENSG00000171681	ATF7IP	TRUE	TRUE
chr12	14425257	G	T	ENST00000261168	ENSG00000171681	ATF7IP	TRUE	TRUE
chr12	14425268	C	A	ENST00000261168	ENSG00000171681	ATF7IP	TRUE	TRUE
chr12	14425275	A	T	ENST00000261168	ENSG00000171681	ATF7IP	TRUE	TRUE
chr12	14425299	G	T	ENST00000261168	ENSG00000171681	ATF7IP	TRUE	TRUE
chr12	14425315	T	A	ENST00000261168	ENSG00000171681	ATF7IP	TRUE	TRUE
chr12	14425317	G	T	ENST00000261168	ENSG00000171681	ATF7IP	TRUE	TRUE
chr12	14425320	G	T	ENST00000261168	ENSG00000171681	ATF7IP	TRUE	TRUE
chr12	14425323	A	T	ENST00000261168	ENSG00000171681	ATF7IP	TRUE	TRUE
chr12	14425329	G	T	ENST00000261168	ENSG00000171681	ATF7IP	TRUE	TRUE
chr12	14425345	C	A	ENST00000261168	ENSG00000171681	ATF7IP	TRUE	TRUE
chr12	14425345	C	G	ENST00000261168	ENSG00000171681	ATF7IP	TRUE	TRUE
chr12	14425353	A	T	ENST00000261168	ENSG00000171681	ATF7IP	TRUE	TRUE
chr12	14425356	C	T	ENST00000261168	ENSG00000171681	ATF7IP	TRUE	TRUE
chr12	14425359	G	T	ENST00000261168	ENSG00000171681	ATF7IP	TRUE	TRUE
chr12	14425368	G	T	ENST00000261168	ENSG00000171681	ATF7IP	TRUE	TRUE
chr12	14425375	T	A	ENST00000261168	ENSG00000171681	ATF7IP	TRUE	TRUE
chr12	14425380	A	T	ENST00000261168	ENSG00000171681	ATF7IP	TRUE	TRUE
chr12	14425383	G	T	ENST00000261168	ENSG00000171681	ATF7IP	TRUE	TRUE
chr12	14425407	G	T	ENST00000261168	ENSG00000171681	ATF7IP	TRUE	TRUE
chr12	14425410	G	T	ENST00000261168	ENSG00000171681	ATF7IP	TRUE	TRUE
chr12	14425420	C	A	ENST00000261168	ENSG00000171681	ATF7IP	TRUE	TRUE
chr12	14425425	G	T	ENST00000261168	ENSG00000171681	ATF7IP	TRUE	TRUE
chr12	14425428	A	T	ENST00000261168	ENSG00000171681	ATF7IP	TRUE	TRUE
chr12	14425434	G	T	ENST00000261168	ENSG00000171681	ATF7IP	TRUE	TRUE
chr12	14425440	G	T	ENST00000261168	ENSG00000171681	ATF7IP	TRUE	TRUE
chr12	14425450	C	A	ENST00000261168	ENSG00000171681	ATF7IP	TRUE	TRUE
chr12	14425452	C	T	ENST00000261168	ENSG00000171681	ATF7IP	TRUE	TRUE
chr12	14425458	G	T	ENST00000261168	ENSG00000171681	ATF7IP	TRUE	TRUE
chr12	14425466	C	A	ENST00000261168	ENSG00000171681	ATF7IP	TRUE	TRUE
chr12	14425474	G	A	ENST00000261168	ENSG00000171681	ATF7IP	TRUE	FALSE
chr12	14425474	G	C	ENST00000261168	ENSG00000171681	ATF7IP	TRUE	FALSE
chr12	14425474	G	T	ENST00000261168	ENSG00000171681	ATF7IP	TRUE	FALSE
chr12	14425475	T	A	ENST00000261168	ENSG00000171681	ATF7IP	TRUE	FALSE
chr12	14425475	T	C	ENST00000261168	ENSG00000171681	ATF7IP	TRUE	FALSE
chr12	14425475	T	G	ENST00000261168	ENSG00000171681	ATF7IP	TRUE	FALSE
chr12	14434335	A	C	ENST00000261168	ENSG00000171681	ATF7IP	TRUE	TRUE
chr12	14434335	A	G	ENST00000261168	ENSG00000171681	ATF7IP	TRUE	FALSE
chr12	14434335	A	T	ENST00000261168	ENSG00000171681	ATF7IP	TRUE	TRUE
chr12	14434336	G	A	ENST00000261168	ENSG00000171681	ATF7IP	TRUE	TRUE
chr12	14434336	G	C	ENST00000261168	ENSG00000171681	ATF7IP	TRUE	FALSE
chr12	14434336	G	T	ENST00000261168	ENSG00000171681	ATF7IP	TRUE	FALSE
chr12	14434339	G	T	ENST00000261168	ENSG00000171681	ATF7IP	TRUE	TRUE
chr12	14434345	G	T	ENST00000261168	ENSG00000171681	ATF7IP	TRUE	TRUE
chr12	14434354	G	T	ENST00000261168	ENSG00000171681	ATF7IP	TRUE	TRUE
chr12	14434357	A	T	ENST00000261168	ENSG00000171681	ATF7IP	TRUE	TRUE
chr12	14434366	A	T	ENST00000261168	ENSG00000171681	ATF7IP	TRUE	TRUE
chr12	14434372	G	T	ENST00000261168	ENSG00000171681	ATF7IP	TRUE	TRUE
chr12	14434375	G	T	ENST00000261168	ENSG00000171681	ATF7IP	TRUE	TRUE
chr12	14434378	G	T	ENST00000261168	ENSG00000171681	ATF7IP	TRUE	TRUE
chr12	14434381	G	T	ENST00000261168	ENSG00000171681	ATF7IP	TRUE	TRUE
chr12	14434384	C	T	ENST00000261168	ENSG00000171681	ATF7IP	TRUE	TRUE
chr12	14434396	G	T	ENST00000261168	ENSG00000171681	ATF7IP	TRUE	TRUE
chr12	14434405	G	T	ENST00000261168	ENSG00000171681	ATF7IP	TRUE	TRUE
chr12	14434408	A	T	ENST00000261168	ENSG00000171681	ATF7IP	TRUE	TRUE
chr12	14434417	G	T	ENST00000261168	ENSG00000171681	ATF7IP	TRUE	TRUE
chr12	14434420	A	T	ENST00000261168	ENSG00000171681	ATF7IP	TRUE	TRUE
chr12	14434424	G	A	ENST00000261168	ENSG00000171681	ATF7IP	TRUE	FALSE
chr12	14434424	G	C	ENST00000261168	ENSG00000171681	ATF7IP	TRUE	FALSE
chr12	14434424	G	T	ENST00000261168	ENSG00000171681	ATF7IP	TRUE	FALSE
chr12	14434425	T	A	ENST00000261168	ENSG00000171681	ATF7IP	TRUE	FALSE
chr12	14434425	T	C	ENST00000261168	ENSG00000171681	ATF7IP	TRUE	FALSE
chr12	14434425	T	G	ENST00000261168	ENSG00000171681	ATF7IP	TRUE	FALSE
chr12	14436104	A	C	ENST00000261168	ENSG00000171681	ATF7IP	TRUE	FALSE
chr12	14436104	A	G	ENST00000261168	ENSG00000171681	ATF7IP	TRUE	FALSE
chr12	14436104	A	T	ENST00000261168	ENSG00000171681	ATF7IP	TRUE	FALSE
chr12	14436105	G	A	ENST00000261168	ENSG00000171681	ATF7IP	TRUE	FALSE
chr12	14436105	G	C	ENST00000261168	ENSG00000171681	ATF7IP	TRUE	FALSE
chr12	14436105	G	T	ENST00000261168	ENSG00000171681	ATF7IP	TRUE	FALSE
chr12	14436108	G	T	ENST00000261168	ENSG00000171681	ATF7IP	TRUE	TRUE
chr12	14436117	A	T	ENST00000261168	ENSG00000171681	ATF7IP	TRUE	TRUE
chr12	14436120	C	T	ENST00000261168	ENSG00000171681	ATF7IP	TRUE	TRUE
chr12	14436123	A	T	ENST00000261168	ENSG00000171681	ATF7IP	TRUE	TRUE
chr12	14436132	A	T	ENST00000261168	ENSG00000171681	ATF7IP	TRUE	TRUE
chr12	14436136	C	A	ENST00000261168	ENSG00000171681	ATF7IP	TRUE	TRUE
chr12	14436136	C	G	ENST00000261168	ENSG00000171681	ATF7IP	TRUE	TRUE
chr12	14436138	G	T	ENST00000261168	ENSG00000171681	ATF7IP	TRUE	TRUE
chr12	14436156	C	T	ENST00000261168	ENSG00000171681	ATF7IP	TRUE	TRUE
chr12	14436162	A	T	ENST00000261168	ENSG00000171681	ATF7IP	TRUE	TRUE
chr12	14436171	C	T	ENST00000261168	ENSG00000171681	ATF7IP	TRUE	TRUE
chr12	14436176	T	A	ENST00000261168	ENSG00000171681	ATF7IP	TRUE	TRUE
chr12	14436176	T	G	ENST00000261168	ENSG00000171681	ATF7IP
chr12	14436180	G	T	ENST00000261168	ENSG00000171681	ATF7IP	TRUE	TRUE
chr12	14436183	G	T	ENST00000261168	ENSG00000171681	ATF7IP	TRUE	TRUE
chr12	14436186	G	T	ENST00000261168	ENSG00000171681	ATF7IP	TRUE	TRUE
chr12	14436191	T	A	ENST00000261168	ENSG00000171681	ATF7IP	TRUE	TRUE
chr12	14436191	T	G	ENST00000261168	ENSG00000171681	ATF7IP	TRUE	TRUE
chr12	14436192	G	T	ENST00000261168	ENSG00000171681	ATF7IP	TRUE	TRUE
chr12	14436198	G	T	ENST00000261168	ENSG00000171681	ATF7IP	TRUE	TRUE
chr12	14436204	C	T	ENST00000261168	ENSG00000171681	ATF7IP	TRUE	TRUE
chr12	14436210	A	T	ENST00000261168	ENSG00000171681	ATF7IP	TRUE	TRUE
chr12	14436222	A	T	ENST00000261168	ENSG00000171681	ATF7IP	TRUE	TRUE
chr12	14436225	G	T	ENST00000261168	ENSG00000171681	ATF7IP	TRUE	TRUE
chr12	14436237	C	T	ENST00000261168	ENSG00000171681	ATF7IP	TRUE	TRUE
chr12	14436240	A	T	ENST00000261168	ENSG00000171681	ATF7IP	TRUE	TRUE
chr12	14436246	C	T	ENST00000261168	ENSG00000171681	ATF7IP	TRUE	TRUE
chr12	14436249	A	T	ENST00000261168	ENSG00000171681	ATF7IP	TRUE	TRUE
chr12	14436252	G	A	ENST00000261168	ENSG00000171681	ATF7IP	TRUE	FALSE
chr12	14436252	G	C	ENST00000261168	ENSG00000171681	ATF7IP	TRUE	FALSE
chr12	14436252	G	T	ENST00000261168	ENSG00000171681	ATF7IP	TRUE	FALSE
chr12	14436253	T	A	ENST00000261168	ENSG00000171681	ATF7IP	TRUE	FALSE
chr12	14436253	T	C	ENST00000261168	ENSG00000171681	ATF7IP	TRUE	FALSE
chr12	14436253	T	G	ENST00000261168	ENSG00000171681	ATF7IP	TRUE	FALSE
chr12	14438128	A	C	ENST00000261168	ENSG00000171681	ATF7IP	TRUE	TRUE
chr12	14438128	A	G	ENST00000261168	ENSG00000171681	ATF7IP	TRUE	TRUE
chr12	14438128	A	T	ENST00000261168	ENSG00000171681	ATF7IP	TRUE	TRUE
chr12	14438129	G	A	ENST00000261168	ENSG00000171681	ATF7IP	TRUE	TRUE
chr12	14438129	G	C	ENST00000261168	ENSG00000171681	ATF7IP	TRUE	FALSE
chr12	14438129	G	T	ENST00000261168	ENSG00000171681	ATF7IP	TRUE	TRUE
chr12	14438136	C	T	ENST00000261168	ENSG00000171681	ATF7IP	TRUE	TRUE
chr12	14438140	G	A	ENST00000261168	ENSG00000171681	ATF7IP	TRUE	TRUE
chr12	14438141	G	A	ENST00000261168	ENSG00000171681	ATF7IP	TRUE	TRUE
chr12	14438143	T	A	ENST00000261168	ENSG00000171681	ATF7IP	TRUE	TRUE
chr12	14438148	G	T	ENST00000261168	ENSG00000171681	ATF7IP	TRUE	TRUE
chr12	14438151	G	T	ENST00000261168	ENSG00000171681	ATF7IP	TRUE	TRUE
chr12	14438154	A	T	ENST00000261168	ENSG00000171681	ATF7IP
chr12	14438158	T	A	ENST00000261168	ENSG00000171681	ATF7IP	TRUE	TRUE
chr12	14438162	T	A	ENST00000261168	ENSG00000171681	ATF7IP	TRUE	TRUE
chr12	14438169	C	T	ENST00000261168	ENSG00000171681	ATF7IP	TRUE	TRUE
chr12	14438174	T	A	ENST00000261168	ENSG00000171681	ATF7IP	TRUE	TRUE
chr12	14438187	A	T	ENST00000261168	ENSG00000171681	ATF7IP	TRUE	TRUE
chr12	14438194	T	A	ENST00000261168	ENSG00000171681	ATF7IP	TRUE	TRUE
chr12	14438199	G	T	ENST00000261168	ENSG00000171681	ATF7IP	TRUE	TRUE
chr12	14438203	T	A	ENST00000261168	ENSG00000171681	ATF7IP	TRUE	TRUE
chr12	14438205	A	T	ENST00000261168	ENSG00000171681	ATF7IP	TRUE	TRUE
chr12	14438211	C	T	ENST00000261168	ENSG00000171681	ATF7IP	TRUE	TRUE
chr12	14438217	G	T	ENST00000261168	ENSG00000171681	ATF7IP	TRUE	TRUE
chr12	14438220	A	T	ENST00000261168	ENSG00000171681	ATF7IP	TRUE	TRUE
chr12	14438226	G	T	ENST00000261168	ENSG00000171681	ATF7IP	TRUE	TRUE
chr12	14438231	T	A	ENST00000261168	ENSG00000171681	ATF7IP	TRUE	TRUE
chr12	14438235	A	T	ENST00000261168	ENSG00000171681	ATF7IP	TRUE	TRUE
chr12	14438244	A	T	ENST00000261168	ENSG00000171681	ATF7IP	TRUE	TRUE
chr12	14438259	G	T	ENST00000261168	ENSG00000171681	ATF7IP	TRUE	TRUE
chr12	14438265	C	T	ENST00000261168	ENSG00000171681	ATF7IP	TRUE	TRUE
chr12	14438268	G	A	ENST00000261168	ENSG00000171681	ATF7IP	TRUE	FALSE
chr12	14438268	G	C	ENST00000261168	ENSG00000171681	ATF7IP	TRUE	FALSE
chr12	14438268	G	T	ENST00000261168	ENSG00000171681	ATF7IP	TRUE	FALSE
chr12	14438269	T	A	ENST00000261168	ENSG00000171681	ATF7IP	TRUE	FALSE
chr12	14438269	T	C	ENST00000261168	ENSG00000171681	ATF7IP	TRUE	FALSE
chr12	14438269	T	G	ENST00000261168	ENSG00000171681	ATF7IP	TRUE	FALSE
chr12	14446986	A	C	ENST00000261168	ENSG00000171681	ATF7IP	TRUE	FALSE
chr12	14446986	A	G	ENST00000261168	ENSG00000171681	ATF7IP	TRUE	FALSE
chr12	14446986	A	T	ENST00000261168	ENSG00000171681	ATF7IP	TRUE	FALSE
chr12	14446987	G	A	ENST00000261168	ENSG00000171681	ATF7IP	TRUE	FALSE
chr12	14446987	G	C	ENST00000261168	ENSG00000171681	ATF7IP	TRUE	FALSE
chr12	14446987	G	T	ENST00000261168	ENSG00000171681	ATF7IP	TRUE	FALSE
chr12	14446991	A	T	ENST00000261168	ENSG00000171681	ATF7IP
chr12	14447004	T	A	ENST00000261168	ENSG00000171681	ATF7IP
chr12	14447004	T	G	ENST00000261168	ENSG00000171681	ATF7IP
chr12	14447009	A	T	ENST00000261168	ENSG00000171681	ATF7IP
chr12	14447018	G	T	ENST00000261168	ENSG00000171681	ATF7IP
chr12	14447027	A	T	ENST00000261168	ENSG00000171681	ATF7IP
chr12	14447030	G	T	ENST00000261168	ENSG00000171681	ATF7IP
chr12	14447039	A	T	ENST00000261168	ENSG00000171681	ATF7IP
chr12	14447042	A	T	ENST00000261168	ENSG00000171681	ATF7IP
chr12	14447045	A	T	ENST00000261168	ENSG00000171681	ATF7IP
chr12	14447051	G	T	ENST00000261168	ENSG00000171681	ATF7IP
chr12	14447054	G	A	ENST00000261168	ENSG00000171681	ATF7IP	TRUE	FALSE
chr12	14447054	G	C	ENST00000261168	ENSG00000171681	ATF7IP	TRUE	FALSE
chr12	14447054	G	T	ENST00000261168	ENSG00000171681	ATF7IP	TRUE	FALSE
chr12	14447055	T	A	ENST00000261168	ENSG00000171681	ATF7IP	TRUE	FALSE
chr12	14447055	T	C	ENST00000261168	ENSG00000171681	ATF7IP	TRUE	FALSE
chr12	14447055	T	G	ENST00000261168	ENSG00000171681	ATF7IP	TRUE	FALSE
chr12	14456559	A	C	ENST00000261168	ENSG00000171681	ATF7IP	TRUE	FALSE
chr12	14456559	A	G	ENST00000261168	ENSG00000171681	ATF7IP	TRUE	FALSE
chr12	14456559	A	T	ENST00000261168	ENSG00000171681	ATF7IP	TRUE	FALSE
chr12	14456560	G	A	ENST00000261168	ENSG00000171681	ATF7IP	TRUE	FALSE
chr12	14456560	G	C	ENST00000261168	ENSG00000171681	ATF7IP	TRUE	FALSE
chr12	14456560	G	T	ENST00000261168	ENSG00000171681	ATF7IP	TRUE	FALSE
chr12	14456583	C	A	ENST00000261168	ENSG00000171681	ATF7IP	TRUE	TRUE
chr12	14456583	C	G	ENST00000261168	ENSG00000171681	ATF7IP	TRUE	TRUE
chr12	14456588	G	T	ENST00000261168	ENSG00000171681	ATF7IP	TRUE	TRUE
chr12	14456591	A	T	ENST00000261168	ENSG00000171681	ATF7IP	TRUE	TRUE
chr12	14456632	C	A	ENST00000261168	ENSG00000171681	ATF7IP	TRUE	TRUE
chr12	14456632	C	G	ENST00000261168	ENSG00000171681	ATF7IP	TRUE	TRUE
chr12	14456633	A	T	ENST00000261168	ENSG00000171681	ATF7IP	TRUE	TRUE
chr12	14456635	G	A	ENST00000261168	ENSG00000171681	ATF7IP	TRUE	TRUE
chr12	14456635	G	C	ENST00000261168	ENSG00000171681	ATF7IP	TRUE	TRUE
chr12	14456635	G	T	ENST00000261168	ENSG00000171681	ATF7IP	TRUE	TRUE
chr12	14456636	T	A	ENST00000261168	ENSG00000171681	ATF7IP	TRUE	TRUE
chr12	14456636	T	C	ENST00000261168	ENSG00000171681	ATF7IP	TRUE	FALSE
chr12	14456636	T	G	ENST00000261168	ENSG00000171681	ATF7IP	TRUE	TRUE
chr12	14457205	A	C	ENST00000261168	ENSG00000171681	ATF7IP	TRUE	FALSE
chr12	14457205	A	G	ENST00000261168	ENSG00000171681	ATF7IP	TRUE	FALSE
chr12	14457205	A	T	ENST00000261168	ENSG00000171681	ATF7IP	TRUE	FALSE
chr12	14457206	G	A	ENST00000261168	ENSG00000171681	ATF7IP	TRUE	FALSE
chr12	14457206	G	C	ENST00000261168	ENSG00000171681	ATF7IP	TRUE	FALSE
chr12	14457206	G	T	ENST00000261168	ENSG00000171681	ATF7IP	TRUE	FALSE
chr12	14457223	A	T	ENST00000261168	ENSG00000171681	ATF7IP	TRUE	TRUE
chr12	14457226	C	T	ENST00000261168	ENSG00000171681	ATF7IP	TRUE	TRUE
chr12	14457235	G	T	ENST00000261168	ENSG00000171681	ATF7IP	TRUE	TRUE
chr12	14457241	A	T	ENST00000261168	ENSG00000171681	ATF7IP	TRUE	TRUE
chr12	14457244	A	T	ENST00000261168	ENSG00000171681	ATF7IP	TRUE	TRUE
chr12	14457256	G	T	ENST00000261168	ENSG00000171681	ATF7IP	TRUE	TRUE
chr12	14457277	C	T	ENST00000261168	ENSG00000171681	ATF7IP	TRUE	TRUE
chr12	14457296	G	A	ENST00000261168	ENSG00000171681	ATF7IP	TRUE	FALSE
chr12	14457296	G	C	ENST00000261168	ENSG00000171681	ATF7IP	TRUE	FALSE
chr12	14457296	G	T	ENST00000261168	ENSG00000171681	ATF7IP	TRUE	FALSE
chr12	14457297	T	A	ENST00000261168	ENSG00000171681	ATF7IP	TRUE	FALSE
chr12	14457297	T	C	ENST00000261168	ENSG00000171681	ATF7IP	TRUE	FALSE
chr12	14457297	T	G	ENST00000261168	ENSG00000171681	ATF7IP	TRUE	FALSE
chr12	14460493	A	C	ENST00000261168	ENSG00000171681	ATF7IP	TRUE	FALSE
chr12	14460493	A	G	ENST00000261168	ENSG00000171681	ATF7IP	TRUE	FALSE
chr12	14460493	A	T	ENST00000261168	ENSG00000171681	ATF7IP	TRUE	FALSE
chr12	14460494	G	A	ENST00000261168	ENSG00000171681	ATF7IP	TRUE	FALSE
chr12	14460494	G	C	ENST00000261168	ENSG00000171681	ATF7IP	TRUE	FALSE
chr12	14460494	G	T	ENST00000261168	ENSG00000171681	ATF7IP	TRUE	FALSE
chr12	14460501	C	A	ENST00000261168	ENSG00000171681	ATF7IP	TRUE	TRUE
chr12	14460501	C	G	ENST00000261168	ENSG00000171681	ATF7IP	TRUE	TRUE
chr12	14460539	C	T	ENST00000261168	ENSG00000171681	ATF7IP	TRUE	TRUE
chr12	14460545	A	T	ENST00000261168	ENSG00000171681	ATF7IP	TRUE	TRUE
chr12	14460549	T	A	ENST00000261168	ENSG00000171681	ATF7IP	TRUE	TRUE
chr12	14460551	C	T	ENST00000261168	ENSG00000171681	ATF7IP	TRUE	TRUE
chr12	14460567	C	A	ENST00000261168	ENSG00000171681	ATF7IP	TRUE	TRUE
chr12	14460588	C	A	ENST00000261168	ENSG00000171681	ATF7IP	TRUE	TRUE
chr12	14460588	C	G	ENST00000261168	ENSG00000171681	ATF7IP	TRUE	TRUE
chr12	14460632	C	T	ENST00000261168	ENSG00000171681	ATF7IP	TRUE	TRUE
chr12	14460644	G	T	ENST00000261168	ENSG00000171681	ATF7IP	TRUE	TRUE
chr12	14460653	C	T	ENST00000261168	ENSG00000171681	ATF7IP	TRUE	TRUE
chr12	14460669	T	A	ENST00000261168	ENSG00000171681	ATF7IP	TRUE	TRUE
chr12	14460669	T	G	ENST00000261168	ENSG00000171681	ATF7IP	TRUE	TRUE
chr12	14460671	C	T	ENST00000261168	ENSG00000171681	ATF7IP	TRUE	TRUE
chr12	14460678	T	A	ENST00000261168	ENSG00000171681	ATF7IP	TRUE	TRUE
chr12	14460690	T	A	ENST00000261168	ENSG00000171681	ATF7IP	TRUE	TRUE
chr12	14460716	C	T	ENST00000261168	ENSG00000171681	ATF7IP	TRUE	TRUE
chr12	14460722	C	T	ENST00000261168	ENSG00000171681	ATF7IP	TRUE	TRUE
chr12	14460731	C	T	ENST00000261168	ENSG00000171681	ATF7IP	TRUE	TRUE
chr12	14460750	T	A	ENST00000261168	ENSG00000171681	ATF7IP	TRUE	TRUE
chr12	14460761	C	T	ENST00000261168	ENSG00000171681	ATF7IP	TRUE	TRUE
chr12	14460779	G	T	ENST00000261168	ENSG00000171681	ATF7IP	TRUE	TRUE
chr12	14460794	C	T	ENST00000261168	ENSG00000171681	ATF7IP	TRUE	TRUE
chr12	14460824	A	T	ENST00000261168	ENSG00000171681	ATF7IP	TRUE	TRUE
chr12	14460840	T	A	ENST00000261168	ENSG00000171681	ATF7IP	TRUE	TRUE
chr12	14460849	T	A	ENST00000261168	ENSG00000171681	ATF7IP	TRUE	TRUE
chr12	14460863	A	T	ENST00000261168	ENSG00000171681	ATF7IP	TRUE	TRUE
chr12	14460902	C	T	ENST00000261168	ENSG00000171681	ATF7IP	TRUE	TRUE
chr12	14460933	T	A	ENST00000261168	ENSG00000171681	ATF7IP	TRUE	TRUE
chr12	14460935	G	T	ENST00000261168	ENSG00000171681	ATF7IP	TRUE	TRUE
chr12	14460953	C	T	ENST00000261168	ENSG00000171681	ATF7IP	TRUE	TRUE
chr12	14460983	C	T	ENST00000261168	ENSG00000171681	ATF7IP	TRUE	TRUE
chr12	14461002	T	A	ENST00000261168	ENSG00000171681	ATF7IP	TRUE	TRUE
chr12	14461002	T	G	ENST00000261168	ENSG00000171681	ATF7IP	TRUE	TRUE
chr12	14461020	C	A	ENST00000261168	ENSG00000171681	ATF7IP	TRUE	TRUE
chr12	14461020	C	G	ENST00000261168	ENSG00000171681	ATF7IP	TRUE	TRUE
chr12	14461022	G	T	ENST00000261168	ENSG00000171681	ATF7IP	TRUE	TRUE
chr12	14461030	T	A	ENST00000261168	ENSG00000171681	ATF7IP	TRUE	TRUE
chr12	14461030	T	G	ENST00000261168	ENSG00000171681	ATF7IP	TRUE	TRUE
chr12	14461038	C	A	ENST00000261168	ENSG00000171681	ATF7IP	TRUE	TRUE
chr12	14461038	C	G	ENST00000261168	ENSG00000171681	ATF7IP	TRUE	TRUE
chr12	14461046	C	T	ENST00000261168	ENSG00000171681	ATF7IP	TRUE	TRUE
chr12	14461058	C	T	ENST00000261168	ENSG00000171681	ATF7IP	TRUE	TRUE
chr12	14461064	A	T	ENST00000261168	ENSG00000171681	ATF7IP	TRUE	TRUE
chr12	14461092	C	A	ENST00000261168	ENSG00000171681	ATF7IP	TRUE	TRUE
chr12	14461103	G	T	ENST00000261168	ENSG00000171681	ATF7IP	TRUE	TRUE
chr12	14461106	C	T	ENST00000261168	ENSG00000171681	ATF7IP	TRUE	TRUE
chr12	14461127	A	T	ENST00000261168	ENSG00000171681	ATF7IP	TRUE	TRUE
chr12	14461133	G	T	ENST00000261168	ENSG00000171681	ATF7IP	TRUE	TRUE
chr12	14461134	G	A	ENST00000261168	ENSG00000171681	ATF7IP	TRUE	FALSE
chr12	14461134	G	C	ENST00000261168	ENSG00000171681	ATF7IP	TRUE	FALSE
chr12	14461134	G	T	ENST00000261168	ENSG00000171681	ATF7IP	TRUE	FALSE
chr12	14461135	T	A	ENST00000261168	ENSG00000171681	ATF7IP	TRUE	FALSE
chr12	14461135	T	C	ENST00000261168	ENSG00000171681	ATF7IP	TRUE	FALSE
chr12	14461135	T	G	ENST00000261168	ENSG00000171681	ATF7IP	TRUE	FALSE
chr12	14466524	A	C	ENST00000261168	ENSG00000171681	ATF7IP	TRUE	FALSE
chr12	14466524	A	G	ENST00000261168	ENSG00000171681	ATF7IP	TRUE	FALSE
chr12	14466524	A	T	ENST00000261168	ENSG00000171681	ATF7IP	TRUE	FALSE
chr12	14466525	G	A	ENST00000261168	ENSG00000171681	ATF7IP	TRUE	FALSE
chr12	14466525	G	C	ENST00000261168	ENSG00000171681	ATF7IP	TRUE	FALSE
chr12	14466525	G	T	ENST00000261168	ENSG00000171681	ATF7IP	TRUE	FALSE
chr12	14466531	C	T	ENST00000261168	ENSG00000171681	ATF7IP	TRUE	TRUE
chr12	14466540	A	T	ENST00000261168	ENSG00000171681	ATF7IP	TRUE	TRUE
chr12	14466564	A	T	ENST00000261168	ENSG00000171681	ATF7IP	TRUE	TRUE
chr12	14466567	A	T	ENST00000261168	ENSG00000171681	ATF7IP	TRUE	TRUE
chr12	14466586	C	A	ENST00000261168	ENSG00000171681	ATF7IP	TRUE	TRUE
chr12	14466586	C	G	ENST00000261168	ENSG00000171681	ATF7IP	TRUE	TRUE
chr12	14466588	C	T	ENST00000261168	ENSG00000171681	ATF7IP	TRUE	TRUE
chr12	14466591	G	A	ENST00000261168	ENSG00000171681	ATF7IP	TRUE	FALSE
chr12	14466591	G	C	ENST00000261168	ENSG00000171681	ATF7IP	TRUE	FALSE
chr12	14466591	G	T	ENST00000261168	ENSG00000171681	ATF7IP	TRUE	FALSE
chr12	14466592	T	A	ENST00000261168	ENSG00000171681	ATF7IP	TRUE	FALSE
chr12	14466592	T	C	ENST00000261168	ENSG00000171681	ATF7IP	FALSE	FALSE
chr12	14466592	T	G	ENST00000261168	ENSG00000171681	ATF7IP	TRUE	FALSE
chr12	14475888	A	C	ENST00000261168	ENSG00000171681	ATF7IP	TRUE	FALSE
chr12	14475888	A	G	ENST00000261168	ENSG00000171681	ATF7IP	TRUE	FALSE
chr12	14475888	A	T	ENST00000261168	ENSG00000171681	ATF7IP	TRUE	FALSE
chr12	14475889	G	A	ENST00000261168	ENSG00000171681	ATF7IP	TRUE	FALSE
chr12	14475889	G	C	ENST00000261168	ENSG00000171681	ATF7IP	TRUE	FALSE
chr12	14475889	G	T	ENST00000261168	ENSG00000171681	ATF7IP	TRUE	FALSE
chr12	14475892	T	A	ENST00000261168	ENSG00000171681	ATF7IP	TRUE	TRUE
chr12	14475893	G	T	ENST00000261168	ENSG00000171681	ATF7IP	TRUE	TRUE
chr12	14475896	A	T	ENST00000261168	ENSG00000171681	ATF7IP	TRUE	TRUE
chr12	14475915	C	A	ENST00000261168	ENSG00000171681	ATF7IP	TRUE	TRUE
chr12	14475915	C	G	ENST00000261168	ENSG00000171681	ATF7IP	TRUE	TRUE
chr12	14475947	G	T	ENST00000261168	ENSG00000171681	ATF7IP	TRUE	TRUE
chr12	14475950	G	T	ENST00000261168	ENSG00000171681	ATF7IP	TRUE	TRUE
chr12	14475956	G	T	ENST00000261168	ENSG00000171681	ATF7IP	TRUE	TRUE
chr12	14475963	C	A	ENST00000261168	ENSG00000171681	ATF7IP	TRUE	TRUE
chr12	14475963	C	G	ENST00000261168	ENSG00000171681	ATF7IP	TRUE	TRUE
chr12	14475965	C	T	ENST00000261168	ENSG00000171681	ATF7IP	TRUE	TRUE
chr12	14475969	G	A	ENST00000261168	ENSG00000171681	ATF7IP	TRUE	FALSE
chr12	14475969	G	C	ENST00000261168	ENSG00000171681	ATF7IP	TRUE	FALSE
chr12	14475969	G	T	ENST00000261168	ENSG00000171681	ATF7IP	TRUE	FALSE
chr12	14475970	T	A	ENST00000261168	ENSG00000171681	ATF7IP	TRUE	FALSE
chr12	14475970	T	C	ENST00000261168	ENSG00000171681	ATF7IP	TRUE	FALSE
chr12	14475970	T	G	ENST00000261168	ENSG00000171681	ATF7IP	TRUE	FALSE
chr12	14478315	A	C	ENST00000261168	ENSG00000171681	ATF7IP	TRUE	FALSE
chr12	14478315	A	G	ENST00000261168	ENSG00000171681	ATF7IP	TRUE	FALSE
chr12	14478315	A	T	ENST00000261168	ENSG00000171681	ATF7IP	TRUE	FALSE
chr12	14478316	G	A	ENST00000261168	ENSG00000171681	ATF7IP	TRUE	FALSE
chr12	14478316	G	C	ENST00000261168	ENSG00000171681	ATF7IP	TRUE	FALSE
chr12	14478316	G	T	ENST00000261168	ENSG00000171681	ATF7IP	TRUE	FALSE
chr12	14478322	A	T	ENST00000261168	ENSG00000171681	ATF7IP	TRUE	TRUE
chr12	14478325	A	T	ENST00000261168	ENSG00000171681	ATF7IP	TRUE	TRUE
chr12	14478347	C	A	ENST00000261168	ENSG00000171681	ATF7IP	TRUE	TRUE
chr12	14478347	C	G	ENST00000261168	ENSG00000171681	ATF7IP	TRUE	TRUE
chr12	14478364	C	T	ENST00000261168	ENSG00000171681	ATF7IP	TRUE	TRUE
chr12	14478374	C	A	ENST00000261168	ENSG00000171681	ATF7IP	TRUE	TRUE
chr12	14478374	C	G	ENST00000261168	ENSG00000171681	ATF7IP	TRUE	TRUE
chr12	14478376	C	T	ENST00000261168	ENSG00000171681	ATF7IP	TRUE	TRUE
chr12	14478383	T	A	ENST00000261168	ENSG00000171681	ATF7IP	TRUE	TRUE
chr12	14478385	C	T	ENST00000261168	ENSG00000171681	ATF7IP	TRUE	TRUE
chr12	14478394	C	T	ENST00000261168	ENSG00000171681	ATF7IP	TRUE	TRUE
chr12	14478412	C	T	ENST00000261168	ENSG00000171681	ATF7IP	TRUE	TRUE
chr12	14478436	G	T	ENST00000261168	ENSG00000171681	ATF7IP	TRUE	TRUE
chr12	14478445	C	T	ENST00000261168	ENSG00000171681	ATF7IP	TRUE	TRUE
chr12	14478461	T	A	ENST00000261168	ENSG00000171681	ATF7IP	TRUE	TRUE
chr12	14478461	T	G	ENST00000261168	ENSG00000171681	ATF7IP	TRUE	TRUE
chr12	14478473	G	A	ENST00000261168	ENSG00000171681	ATF7IP	TRUE	FALSE
chr12	14478473	G	C	ENST00000261168	ENSG00000171681	ATF7IP	TRUE	FALSE
chr12	14478473	G	T	ENST00000261168	ENSG00000171681	ATF7IP	TRUE	FALSE
chr12	14478474	T	A	ENST00000261168	ENSG00000171681	ATF7IP	TRUE	FALSE
chr12	14478474	T	C	ENST00000261168	ENSG00000171681	ATF7IP	TRUE	FALSE
chr12	14478474	T	G	ENST00000261168	ENSG00000171681	ATF7IP	TRUE	FALSE
chr12	14481001	A	C	ENST00000261168	ENSG00000171681	ATF7IP	TRUE	FALSE
chr12	14481001	A	G	ENST00000261168	ENSG00000171681	ATF7IP	TRUE	FALSE
chr12	14481001	A	T	ENST00000261168	ENSG00000171681	ATF7IP	TRUE	FALSE
chr12	14481002	G	A	ENST00000261168	ENSG00000171681	ATF7IP	TRUE	FALSE
chr12	14481002	G	C	ENST00000261168	ENSG00000171681	ATF7IP	TRUE	FALSE
chr12	14481002	G	T	ENST00000261168	ENSG00000171681	ATF7IP	TRUE	FALSE
chr12	14481041	C	T	ENST00000261168	ENSG00000171681	ATF7IP	TRUE	TRUE
chr12	14481053	A	T	ENST00000261168	ENSG00000171681	ATF7IP	TRUE	TRUE
chr12	14481068	A	T	ENST00000261168	ENSG00000171681	ATF7IP	TRUE	TRUE
chr12	14481086	C	T	ENST00000261168	ENSG00000171681	ATF7IP	TRUE	TRUE
chr12	14481097	T	A	ENST00000261168	ENSG00000171681	ATF7IP	TRUE	TRUE
chr12	14481097	T	G	ENST00000261168	ENSG00000171681	ATF7IP	TRUE	TRUE
chr12	14481122	C	T	ENST00000261168	ENSG00000171681	ATF7IP	TRUE	TRUE
chr12	14481132	T	A	ENST00000261168	ENSG00000171681	ATF7IP	TRUE	TRUE
chr12	14481134	C	T	ENST00000261168	ENSG00000171681	ATF7IP	TRUE	TRUE
chr12	14481137	G	T	ENST00000261168	ENSG00000171681	ATF7IP	TRUE	TRUE
chr12	14481149	C	T	ENST00000261168	ENSG00000171681	ATF7IP	TRUE	TRUE
chr12	14481167	C	T	ENST00000261168	ENSG00000171681	ATF7IP	TRUE	TRUE
chr12	14481179	C	T	ENST00000261168	ENSG00000171681	ATF7IP	TRUE	TRUE
chr12	14481186	G	A	ENST00000261168	ENSG00000171681	ATF7IP	TRUE	FALSE
chr12	14481186	G	C	ENST00000261168	ENSG00000171681	ATF7IP	TRUE	FALSE
chr12	14481186	G	T	ENST00000261168	ENSG00000171681	ATF7IP	TRUE	FALSE
chr12	14481187	T	A	ENST00000261168	ENSG00000171681	ATF7IP	TRUE	FALSE
chr12	14481187	T	C	ENST00000261168	ENSG00000171681	ATF7IP	TRUE	FALSE
chr12	14481187	T	G	ENST00000261168	ENSG00000171681	ATF7IP	TRUE	FALSE
chr12	14496229	A	C	ENST00000261168	ENSG00000171681	ATF7IP	TRUE	FALSE
chr12	14496229	A	G	ENST00000261168	ENSG00000171681	ATF7IP	TRUE	FALSE
chr12	14496229	A	T	ENST00000261168	ENSG00000171681	ATF7IP	TRUE	FALSE
chr12	14496230	G	A	ENST00000261168	ENSG00000171681	ATF7IP	TRUE	FALSE
chr12	14496230	G	C	ENST00000261168	ENSG00000171681	ATF7IP	TRUE	FALSE
chr12	14496230	G	T	ENST00000261168	ENSG00000171681	ATF7IP	TRUE	FALSE
chr12	14496242	C	T	ENST00000261168	ENSG00000171681	ATF7IP	TRUE	TRUE
chr12	14496251	C	T	ENST00000261168	ENSG00000171681	ATF7IP	TRUE	TRUE
chr12	14496265	T	A	ENST00000261168	ENSG00000171681	ATF7IP	TRUE	TRUE
chr12	14496265	T	G	ENST00000261168	ENSG00000171681	ATF7IP	TRUE	TRUE
chr12	14496278	G	T	ENST00000261168	ENSG00000171681	ATF7IP	TRUE	TRUE
chr12	14496290	G	T	ENST00000261168	ENSG00000171681	ATF7IP	TRUE	TRUE
chr12	14496294	C	A	ENST00000261168	ENSG00000171681	ATF7IP	FALSE	FALSE
chr12	14496294	C	G	ENST00000261168	ENSG00000171681	ATF7IP	FALSE	FALSE
chr12	14496299	G	T	ENST00000261168	ENSG00000171681	ATF7IP	FALSE	FALSE
chr12	14496305	C	T	ENST00000261168	ENSG00000171681	ATF7IP	FALSE	FALSE
chr12	14496323	C	T	ENST00000261168	ENSG00000171681	ATF7IP	FALSE	FALSE
chr12	14496332	C	T	ENST00000261168	ENSG00000171681	ATF7IP	FALSE	FALSE
chr12	14496344	G	A	ENST00000261168	ENSG00000171681	ATF7IP	TRUE	FALSE
chr12	14496344	G	C	ENST00000261168	ENSG00000171681	ATF7IP	TRUE	FALSE
chr12	14496344	G	T	ENST00000261168	ENSG00000171681	ATF7IP	TRUE	FALSE
chr12	14496345	T	A	ENST00000261168	ENSG00000171681	ATF7IP	TRUE	FALSE
chr12	14496345	T	C	ENST00000261168	ENSG00000171681	ATF7IP	TRUE	FALSE
chr12	14496345	T	G	ENST00000261168	ENSG00000171681	ATF7IP	TRUE	FALSE
chr12	14497652	A	C	ENST00000261168	ENSG00000171681	ATF7IP	TRUE	FALSE
chr12	14497652	A	G	ENST00000261168	ENSG00000171681	ATF7IP	TRUE	FALSE
chr12	14497652	A	T	ENST00000261168	ENSG00000171681	ATF7IP	TRUE	FALSE
chr12	14497653	G	A	ENST00000261168	ENSG00000171681	ATF7IP	TRUE	FALSE
chr12	14497653	G	C	ENST00000261168	ENSG00000171681	ATF7IP	TRUE	FALSE
chr12	14497653	G	T	ENST00000261168	ENSG00000171681	ATF7IP	TRUE	FALSE
chr12	14497654	G	T	ENST00000261168	ENSG00000171681	ATF7IP	FALSE	FALSE
chr12	14497685	T	A	ENST00000261168	ENSG00000171681	ATF7IP	FALSE	FALSE
chr12	14497685	T	G	ENST00000261168	ENSG00000171681	ATF7IP	FALSE	FALSE
chr12	14497690	G	T	ENST00000261168	ENSG00000171681	ATF7IP	FALSE	FALSE
chr12	14497699	C	T	ENST00000261168	ENSG00000171681	ATF7IP	FALSE	FALSE
chr12	14497705	C	T	ENST00000261168	ENSG00000171681	ATF7IP	FALSE	FALSE
chr12	14497720	G	T	ENST00000261168	ENSG00000171681	ATF7IP	FALSE	FALSE
chr12	14497744	C	T	ENST00000261168	ENSG00000171681	ATF7IP	FALSE	FALSE
chr12	14497747	A	T	ENST00000261168	ENSG00000171681	ATF7IP	FALSE	FALSE
chr12	14497757	T	A	ENST00000261168	ENSG00000171681	ATF7IP	FALSE	FALSE
chr12	14497759	A	T	ENST00000261168	ENSG00000171681	ATF7IP	FALSE	FALSE
chr12	14497763	T	A	ENST00000261168	ENSG00000171681	ATF7IP	FALSE	FALSE
chr12	14497763	T	G	ENST00000261168	ENSG00000171681	ATF7IP	FALSE	FALSE
chr12	14497774	C	T	ENST00000261168	ENSG00000171681	ATF7IP	FALSE	FALSE
chr12	14497780	C	T	ENST00000261168	ENSG00000171681	ATF7IP	FALSE	FALSE
chr12	14497799	C	A	ENST00000261168	ENSG00000171681	ATF7IP	FALSE	FALSE
chr12	14497799	C	G	ENST00000261168	ENSG00000171681	ATF7IP	FALSE	FALSE
chr12	14497802	G	A	ENST00000261168	ENSG00000171681	ATF7IP	FALSE	FALSE
chr12	14497803	G	A	ENST00000261168	ENSG00000171681	ATF7IP	FALSE	FALSE
chr12	14497813	G	T	ENST00000261168	ENSG00000171681	ATF7IP	FALSE	FALSE
chr12	14497822	C	T	ENST00000261168	ENSG00000171681	ATF7IP	FALSE	FALSE
chr12	14497830	T	A	ENST00000261168	ENSG00000171681	ATF7IP	FALSE	FALSE
chr12	14497848	C	A	ENST00000261168	ENSG00000171681	ATF7IP	FALSE	FALSE
chr12	14497848	C	G	ENST00000261168	ENSG00000171681	ATF7IP	FALSE	FALSE
chr12	14497857	T	A	ENST00000261168	ENSG00000171681	ATF7IP	FALSE	FALSE
chr12	14497857	T	G	ENST00000261168	ENSG00000171681	ATF7IP	FALSE	FALSE
chr12	14497863	C	A	ENST00000261168	ENSG00000171681	ATF7IP	FALSE	FALSE
chr12	14497863	C	G	ENST00000261168	ENSG00000171681	ATF7IP	FALSE	FALSE
chr12	14497867	G	T	ENST00000261168	ENSG00000171681	ATF7IP	FALSE	FALSE
chr12	14497870	G	T	ENST00000261168	ENSG00000171681	ATF7IP	FALSE	FALSE
chr12	14497892	C	A	ENST00000261168	ENSG00000171681	ATF7IP	FALSE	FALSE
chr12	14497892	C	G	ENST00000261168	ENSG00000171681	ATF7IP	FALSE	FALSE
chr12	14497894	C	T	ENST00000261168	ENSG00000171681	ATF7IP	FALSE	FALSE
chr12	14497898	G	A	ENST00000261168	ENSG00000171681	ATF7IP	FALSE	FALSE
chr12	14497899	G	A	ENST00000261168	ENSG00000171681	ATF7IP	FALSE	FALSE
chr12	14497900	A	T	ENST00000261168	ENSG00000171681	ATF7IP	FALSE	FALSE
chr12	14497903	A	T	ENST00000261168	ENSG00000171681	ATF7IP	FALSE	FALSE
chr12	14497912	G	T	ENST00000261168	ENSG00000171681	ATF7IP	FALSE	FALSE
chr12	14497918	A	T	ENST00000261168	ENSG00000171681	ATF7IP	FALSE	FALSE
chr12	14497931	T	A	ENST00000261168	ENSG00000171681	ATF7IP	FALSE	FALSE
chr12	14497944	T	A	ENST00000261168	ENSG00000171681	ATF7IP	FALSE	FALSE
chr12	14497954	C	T	ENST00000261168	ENSG00000171681	ATF7IP	FALSE	FALSE
chr12	14497972	A	T	ENST00000261168	ENSG00000171681	ATF7IP	FALSE	FALSE
chr12	14497977	C	A	ENST00000261168	ENSG00000171681	ATF7IP	FALSE	FALSE
chr12	14497977	C	G	ENST00000261168	ENSG00000171681	ATF7IP	FALSE	FALSE
chr12	14497980	C	A	ENST00000261168	ENSG00000171681	ATF7IP	FALSE	FALSE
chr12	14497980	C	G	ENST00000261168	ENSG00000171681	ATF7IP	FALSE	FALSE
chr12	14497990	C	T	ENST00000261168	ENSG00000171681	ATF7IP	FALSE	FALSE
chr12	14497996	A	T	ENST00000261168	ENSG00000171681	ATF7IP	FALSE	FALSE
chr12	14498007	T	A	ENST00000261168	ENSG00000171681	ATF7IP	FALSE	FALSE
chr12	14498007	T	G	ENST00000261168	ENSG00000171681	ATF7IP	FALSE	FALSE
chr12	14498008	G	T	ENST00000261168	ENSG00000171681	ATF7IP	FALSE	FALSE
chr12	14498028	T	A	ENST00000261168	ENSG00000171681	ATF7IP	FALSE	FALSE
chr12	14498035	C	T	ENST00000261168	ENSG00000171681	ATF7IP	FALSE	FALSE
chr12	14498039	C	A	ENST00000261168	ENSG00000171681	ATF7IP	FALSE	FALSE
chr12	14498039	C	G	ENST00000261168	ENSG00000171681	ATF7IP	FALSE	FALSE
chr12	14498062	C	T	ENST00000261168	ENSG00000171681	ATF7IP	FALSE	FALSE
chr12	14503777	T	A	ENST00000240617	ENSG00000121316	PLBD1	FALSE	FALSE
chr12	14503789	T	A	ENST00000240617	ENSG00000121316	PLBD1	FALSE	FALSE
chr12	14503791	A	T	ENST00000240617	ENSG00000121316	PLBD1	FALSE	FALSE
chr12	14503801	T	A	ENST00000240617	ENSG00000121316	PLBD1	FALSE	FALSE
chr12	14503823	G	C	ENST00000240617	ENSG00000121316	PLBD1	FALSE	FALSE
chr12	14503823	G	T	ENST00000240617	ENSG00000121316	PLBD1	FALSE	FALSE
chr12	14503831	C	A	ENST00000240617	ENSG00000121316	PLBD1	FALSE	FALSE
chr12	14503843	G	A	ENST00000240617	ENSG00000121316	PLBD1	FALSE	FALSE
chr12	14503855	T	A	ENST00000240617	ENSG00000121316	PLBD1	FALSE	FALSE
chr12	14503868	C	T	ENST00000240617	ENSG00000121316	PLBD1	FALSE	FALSE
chr12	14503869	C	T	ENST00000240617	ENSG00000121316	PLBD1	FALSE	FALSE
chr12	14503894	G	A	ENST00000240617	ENSG00000121316	PLBD1	FALSE	FALSE
chr12	14503916	A	C	ENST00000240617	ENSG00000121316	PLBD1	FALSE	FALSE
chr12	14503916	A	T	ENST00000240617	ENSG00000121316	PLBD1	FALSE	FALSE
chr12	14503925	G	C	ENST00000240617	ENSG00000121316	PLBD1	FALSE	FALSE
chr12	14503925	G	T	ENST00000240617	ENSG00000121316	PLBD1	FALSE	FALSE
chr12	14503930	G	A	ENST00000240617	ENSG00000121316	PLBD1	FALSE	FALSE
chr12	14503940	G	C	ENST00000240617	ENSG00000121316	PLBD1	FALSE	FALSE
chr12	14503940	G	T	ENST00000240617	ENSG00000121316	PLBD1	FALSE	FALSE
chr12	14503955	C	A	ENST00000240617	ENSG00000121316	PLBD1	TRUE	FALSE
chr12	14503955	C	G	ENST00000240617	ENSG00000121316	PLBD1	TRUE	FALSE
chr12	14503955	C	T	ENST00000240617	ENSG00000121316	PLBD1	TRUE	FALSE
chr12	14503956	T	A	ENST00000240617	ENSG00000121316	PLBD1	TRUE	FALSE
chr12	14503956	T	C	ENST00000240617	ENSG00000121316	PLBD1	TRUE	FALSE
chr12	14503956	T	G	ENST00000240617	ENSG00000121316	PLBD1	TRUE	FALSE
chr12	14506160	A	C	ENST00000240617	ENSG00000121316	PLBD1	TRUE	FALSE
chr12	14506160	A	G	ENST00000240617	ENSG00000121316	PLBD1	TRUE	FALSE
chr12	14506160	A	T	ENST00000240617	ENSG00000121316	PLBD1	TRUE	FALSE
chr12	14506161	C	A	ENST00000240617	ENSG00000121316	PLBD1	TRUE	FALSE
chr12	14506161	C	G	ENST00000240617	ENSG00000121316	PLBD1	TRUE	FALSE
chr12	14506161	C	T	ENST00000240617	ENSG00000121316	PLBD1	TRUE	FALSE
chr12	14506164	T	A	ENST00000240617	ENSG00000121316	PLBD1	FALSE	FALSE
chr12	14506171	A	C	ENST00000240617	ENSG00000121316	PLBD1	FALSE	FALSE
chr12	14506171	A	T	ENST00000240617	ENSG00000121316	PLBD1	FALSE	FALSE
chr12	14506174	A	T	ENST00000240617	ENSG00000121316	PLBD1	FALSE	FALSE
chr12	14506182	C	A	ENST00000240617	ENSG00000121316	PLBD1	FALSE	FALSE
chr12	14506199	G	C	ENST00000240617	ENSG00000121316	PLBD1	FALSE	FALSE
chr12	14506199	G	T	ENST00000240617	ENSG00000121316	PLBD1	FALSE	FALSE
chr12	14506212	C	A	ENST00000240617	ENSG00000121316	PLBD1	FALSE	FALSE
chr12	14506216	G	T	ENST00000240617	ENSG00000121316	PLBD1	TRUE	TRUE
chr12	14506219	G	T	ENST00000240617	ENSG00000121316	PLBD1	TRUE	TRUE
chr12	14506231	A	T	ENST00000240617	ENSG00000121316	PLBD1	TRUE	TRUE
chr12	14506245	T	A	ENST00000240617	ENSG00000121316	PLBD1	TRUE	TRUE
chr12	14506249	G	C	ENST00000240617	ENSG00000121316	PLBD1	TRUE	TRUE
chr12	14506249	G	T	ENST00000240617	ENSG00000121316	PLBD1	TRUE	TRUE
chr12	14506260	T	A	ENST00000240617	ENSG00000121316	PLBD1	TRUE	TRUE
chr12	14506263	T	A	ENST00000240617	ENSG00000121316	PLBD1	TRUE	TRUE
chr12	14506264	A	C	ENST00000240617	ENSG00000121316	PLBD1	TRUE	TRUE
chr12	14506264	A	T	ENST00000240617	ENSG00000121316	PLBD1	TRUE	TRUE
chr12	14506269	C	A	ENST00000240617	ENSG00000121316	PLBD1	TRUE	FALSE
chr12	14506269	C	G	ENST00000240617	ENSG00000121316	PLBD1	TRUE	FALSE
chr12	14506269	C	T	ENST00000240617	ENSG00000121316	PLBD1	TRUE	FALSE
chr12	14506270	T	A	ENST00000240617	ENSG00000121316	PLBD1	TRUE	FALSE
chr12	14506270	T	C	ENST00000240617	ENSG00000121316	PLBD1	TRUE	FALSE
chr12	14506270	T	G	ENST00000240617	ENSG00000121316	PLBD1	TRUE	FALSE
chr12	14506931	A	C	ENST00000240617	ENSG00000121316	PLBD1	TRUE	FALSE
chr12	14506931	A	G	ENST00000240617	ENSG00000121316	PLBD1	TRUE	FALSE
chr12	14506931	A	T	ENST00000240617	ENSG00000121316	PLBD1	TRUE	FALSE
chr12	14506932	C	A	ENST00000240617	ENSG00000121316	PLBD1	TRUE	FALSE
chr12	14506932	C	G	ENST00000240617	ENSG00000121316	PLBD1	TRUE	FALSE
chr12	14506932	C	T	ENST00000240617	ENSG00000121316	PLBD1	TRUE	FALSE
chr12	14506937	G	C	ENST00000240617	ENSG00000121316	PLBD1	TRUE	TRUE
chr12	14506937	G	T	ENST00000240617	ENSG00000121316	PLBD1	TRUE	TRUE
chr12	14506942	G	A	ENST00000240617	ENSG00000121316	PLBD1	TRUE	TRUE
chr12	14506949	A	C	ENST00000240617	ENSG00000121316	PLBD1
chr12	14506949	A	T	ENST00000240617	ENSG00000121316	PLBD1	TRUE	TRUE
chr12	14506954	T	A	ENST00000240617	ENSG00000121316	PLBD1	TRUE	TRUE
chr12	14506978	T	A	ENST00000240617	ENSG00000121316	PLBD1	TRUE	TRUE
chr12	14506984	G	A	ENST00000240617	ENSG00000121316	PLBD1	TRUE	TRUE
chr12	14507002	T	A	ENST00000240617	ENSG00000121316	PLBD1	TRUE	TRUE
chr12	14507008	G	A	ENST00000240617	ENSG00000121316	PLBD1	TRUE	TRUE
chr12	14507016	A	C	ENST00000240617	ENSG00000121316	PLBD1	TRUE	TRUE
chr12	14507016	A	T	ENST00000240617	ENSG00000121316	PLBD1	TRUE	TRUE
chr12	14507021	A	C	ENST00000240617	ENSG00000121316	PLBD1	TRUE	TRUE
chr12	14507021	A	T	ENST00000240617	ENSG00000121316	PLBD1	TRUE	TRUE
chr12	14507027	G	C	ENST00000240617	ENSG00000121316	PLBD1	TRUE	TRUE
chr12	14507027	G	T	ENST00000240617	ENSG00000121316	PLBD1	TRUE	TRUE
chr12	14507034	A	T	ENST00000240617	ENSG00000121316	PLBD1	TRUE	TRUE
chr12	14507044	T	A	ENST00000240617	ENSG00000121316	PLBD1	TRUE	TRUE
chr12	14507047	G	A	ENST00000240617	ENSG00000121316	PLBD1	TRUE	TRUE
chr12	14507052	A	C	ENST00000240617	ENSG00000121316	PLBD1	TRUE	TRUE
chr12	14507052	A	T	ENST00000240617	ENSG00000121316	PLBD1	TRUE	TRUE
chr12	14507060	A	C	ENST00000240617	ENSG00000121316	PLBD1	TRUE	TRUE
chr12	14507060	A	T	ENST00000240617	ENSG00000121316	PLBD1	TRUE	TRUE
chr12	14507069	C	T	ENST00000240617	ENSG00000121316	PLBD1	TRUE	TRUE
chr12	14507070	C	T	ENST00000240617	ENSG00000121316	PLBD1	TRUE	TRUE
chr12	14507075	G	C	ENST00000240617	ENSG00000121316	PLBD1	TRUE	TRUE
chr12	14507075	G	T	ENST00000240617	ENSG00000121316	PLBD1	TRUE	TRUE
chr12	14507083	T	A	ENST00000240617	ENSG00000121316	PLBD1	TRUE	TRUE
chr12	14507086	C	A	ENST00000240617	ENSG00000121316	PLBD1	TRUE	TRUE
chr12	14507102	G	C	ENST00000240617	ENSG00000121316	PLBD1	TRUE	TRUE
chr12	14507102	G	T	ENST00000240617	ENSG00000121316	PLBD1	TRUE	TRUE
chr12	14507111	C	T	ENST00000240617	ENSG00000121316	PLBD1	TRUE	TRUE
chr12	14507112	C	T	ENST00000240617	ENSG00000121316	PLBD1	TRUE	TRUE
chr12	14507114	A	C	ENST00000240617	ENSG00000121316	PLBD1	TRUE	TRUE
chr12	14507114	A	T	ENST00000240617	ENSG00000121316	PLBD1	TRUE	TRUE
chr12	14507119	C	A	ENST00000240617	ENSG00000121316	PLBD1	TRUE	FALSE
chr12	14507119	C	G	ENST00000240617	ENSG00000121316	PLBD1	TRUE	FALSE
chr12	14507119	C	T	ENST00000240617	ENSG00000121316	PLBD1	TRUE	FALSE
chr12	14507120	T	A	ENST00000240617	ENSG00000121316	PLBD1	TRUE	FALSE
chr12	14507120	T	C	ENST00000240617	ENSG00000121316	PLBD1	TRUE	FALSE
chr12	14507120	T	G	ENST00000240617	ENSG00000121316	PLBD1	TRUE	FALSE
chr12	14511258	A	C	ENST00000240617	ENSG00000121316	PLBD1	TRUE	FALSE
chr12	14511258	A	G	ENST00000240617	ENSG00000121316	PLBD1	TRUE	FALSE
chr12	14511258	A	T	ENST00000240617	ENSG00000121316	PLBD1	TRUE	FALSE
chr12	14511259	C	A	ENST00000240617	ENSG00000121316	PLBD1	TRUE	FALSE
chr12	14511259	C	G	ENST00000240617	ENSG00000121316	PLBD1	TRUE	FALSE
chr12	14511259	C	T	ENST00000240617	ENSG00000121316	PLBD1	TRUE	FALSE
chr12	14511260	C	A	ENST00000240617	ENSG00000121316	PLBD1	TRUE	TRUE
chr12	14511263	T	A	ENST00000240617	ENSG00000121316	PLBD1	TRUE	TRUE
chr12	14511281	G	A	ENST00000240617	ENSG00000121316	PLBD1	TRUE	TRUE
chr12	14511284	C	A	ENST00000240617	ENSG00000121316	PLBD1	TRUE	TRUE
chr12	14511288	A	C	ENST00000240617	ENSG00000121316	PLBD1	TRUE	TRUE
chr12	14511288	A	T	ENST00000240617	ENSG00000121316	PLBD1	TRUE	TRUE
chr12	14511293	C	A	ENST00000240617	ENSG00000121316	PLBD1	TRUE	TRUE
chr12	14511297	A	C	ENST00000240617	ENSG00000121316	PLBD1	TRUE	TRUE
chr12	14511297	A	T	ENST00000240617	ENSG00000121316	PLBD1	TRUE	TRUE
chr12	14511311	G	A	ENST00000240617	ENSG00000121316	PLBD1	TRUE	TRUE
chr12	14511314	C	A	ENST00000240617	ENSG00000121316	PLBD1	TRUE	TRUE
chr12	14511321	G	C	ENST00000240617	ENSG00000121316	PLBD1	TRUE	TRUE
chr12	14511321	G	T	ENST00000240617	ENSG00000121316	PLBD1	TRUE	TRUE
chr12	14511335	T	A	ENST00000240617	ENSG00000121316	PLBD1	TRUE	TRUE
chr12	14511356	T	A	ENST00000240617	ENSG00000121316	PLBD1	TRUE	TRUE
chr12	14511362	T	A	ENST00000240617	ENSG00000121316	PLBD1	TRUE	TRUE
chr12	14511365	T	A	ENST00000240617	ENSG00000121316	PLBD1	TRUE	TRUE
chr12	14511381	G	C	ENST00000240617	ENSG00000121316	PLBD1	TRUE	TRUE
chr12	14511381	G	T	ENST00000240617	ENSG00000121316	PLBD1	TRUE	TRUE
chr12	14511386	G	A	ENST00000240617	ENSG00000121316	PLBD1	TRUE	TRUE
chr12	14511393	A	C	ENST00000240617	ENSG00000121316	PLBD1	TRUE	TRUE
chr12	14511393	A	T	ENST00000240617	ENSG00000121316	PLBD1	TRUE	TRUE
chr12	14511401	C	A	ENST00000240617	ENSG00000121316	PLBD1	TRUE	FALSE
chr12	14511401	C	G	ENST00000240617	ENSG00000121316	PLBD1	TRUE	FALSE
chr12	14511401	C	T	ENST00000240617	ENSG00000121316	PLBD1	TRUE	FALSE
chr12	14511402	T	A	ENST00000240617	ENSG00000121316	PLBD1	TRUE	FALSE
chr12	14511402	T	C	ENST00000240617	ENSG00000121316	PLBD1	TRUE	FALSE
chr12	14511402	T	G	ENST00000240617	ENSG00000121316	PLBD1	TRUE	FALSE
chr12	14511509	A	C	ENST00000240617	ENSG00000121316	PLBD1	TRUE	FALSE
chr12	14511509	A	G	ENST00000240617	ENSG00000121316	PLBD1	TRUE	FALSE
chr12	14511509	A	T	ENST00000240617	ENSG00000121316	PLBD1	TRUE	FALSE
chr12	14511510	C	A	ENST00000240617	ENSG00000121316	PLBD1	TRUE	FALSE
chr12	14511510	C	G	ENST00000240617	ENSG00000121316	PLBD1	TRUE	FALSE
chr12	14511510	C	T	ENST00000240617	ENSG00000121316	PLBD1	TRUE	FALSE
chr12	14511518	G	C	ENST00000240617	ENSG00000121316	PLBD1	TRUE	TRUE
chr12	14511518	G	T	ENST00000240617	ENSG00000121316	PLBD1	TRUE	TRUE
chr12	14511523	T	A	ENST00000240617	ENSG00000121316	PLBD1	TRUE	TRUE
chr12	14511525	G	C	ENST00000240617	ENSG00000121316	PLBD1	TRUE	TRUE
chr12	14511525	G	T	ENST00000240617	ENSG00000121316	PLBD1	TRUE	TRUE
chr12	14511539	C	T	ENST00000240617	ENSG00000121316	PLBD1	TRUE	TRUE
chr12	14511540	C	T	ENST00000240617	ENSG00000121316	PLBD1	TRUE	TRUE
chr12	14511547	T	A	ENST00000240617	ENSG00000121316	PLBD1	TRUE	TRUE
chr12	14511583	T	A	ENST00000240617	ENSG00000121316	PLBD1	TRUE	TRUE
chr12	14511586	G	A	ENST00000240617	ENSG00000121316	PLBD1	TRUE	TRUE
chr12	14511587	C	T	ENST00000240617	ENSG00000121316	PLBD1	TRUE	TRUE
chr12	14511588	C	T	ENST00000240617	ENSG00000121316	PLBD1	TRUE	TRUE
chr12	14511604	C	A	ENST00000240617	ENSG00000121316	PLBD1	TRUE	TRUE
chr12	14511616	G	A	ENST00000240617	ENSG00000121316	PLBD1	TRUE	TRUE
chr12	14511619	T	A	ENST00000240617	ENSG00000121316	PLBD1	TRUE	TRUE
chr12	14511631	T	A	ENST00000240617	ENSG00000121316	PLBD1	TRUE	TRUE
chr12	14511655	G	A	ENST00000240617	ENSG00000121316	PLBD1	TRUE	TRUE
chr12	14511660	A	T	ENST00000240617	ENSG00000121316	PLBD1	TRUE	TRUE
chr12	14511666	A	T	ENST00000240617	ENSG00000121316	PLBD1	TRUE	TRUE
chr12	14511670	C	A	ENST00000240617	ENSG00000121316	PLBD1	TRUE	TRUE
chr12	14511683	G	C	ENST00000240617	ENSG00000121316	PLBD1	TRUE	TRUE
chr12	14511683	G	T	ENST00000240617	ENSG00000121316	PLBD1	TRUE	TRUE
chr12	14511703	C	A	ENST00000240617	ENSG00000121316	PLBD1	TRUE	TRUE
chr12	14511705	A	T	ENST00000240617	ENSG00000121316	PLBD1	TRUE	TRUE
chr12	14511712	C	A	ENST00000240617	ENSG00000121316	PLBD1	TRUE	FALSE
chr12	14511712	C	G	ENST00000240617	ENSG00000121316	PLBD1	TRUE	FALSE
chr12	14511712	C	T	ENST00000240617	ENSG00000121316	PLBD1	TRUE	FALSE
chr12	14511713	T	A	ENST00000240617	ENSG00000121316	PLBD1	TRUE	FALSE
chr12	14511713	T	C	ENST00000240617	ENSG00000121316	PLBD1	TRUE	FALSE
chr12	14511713	T	G	ENST00000240617	ENSG00000121316	PLBD1	TRUE	FALSE
chr12	14535657	A	C	ENST00000240617	ENSG00000121316	PLBD1	TRUE	FALSE
chr12	14535657	A	G	ENST00000240617	ENSG00000121316	PLBD1	TRUE	FALSE
chr12	14535657	A	T	ENST00000240617	ENSG00000121316	PLBD1	TRUE	FALSE
chr12	14535658	C	A	ENST00000240617	ENSG00000121316	PLBD1	TRUE	FALSE
chr12	14535658	C	G	ENST00000240617	ENSG00000121316	PLBD1	TRUE	FALSE
chr12	14535658	C	T	ENST00000240617	ENSG00000121316	PLBD1	TRUE	FALSE
chr12	14535663	G	C	ENST00000240617	ENSG00000121316	PLBD1	TRUE	TRUE
chr12	14535663	G	T	ENST00000240617	ENSG00000121316	PLBD1	TRUE	TRUE
chr12	14535701	T	A	ENST00000240617	ENSG00000121316	PLBD1	TRUE	TRUE
chr12	14535720	C	T	ENST00000240617	ENSG00000121316	PLBD1	TRUE	TRUE
chr12	14535721	C	T	ENST00000240617	ENSG00000121316	PLBD1	TRUE	TRUE
chr12	14535728	T	A	ENST00000240617	ENSG00000121316	PLBD1	TRUE	TRUE
chr12	14535729	A	C	ENST00000240617	ENSG00000121316	PLBD1	TRUE	TRUE
chr12	14535729	A	T	ENST00000240617	ENSG00000121316	PLBD1	TRUE	TRUE
chr12	14535750	A	C	ENST00000240617	ENSG00000121316	PLBD1	TRUE	TRUE
chr12	14535750	A	T	ENST00000240617	ENSG00000121316	PLBD1	TRUE	TRUE
chr12	14535756	G	C	ENST00000240617	ENSG00000121316	PLBD1	TRUE	TRUE
chr12	14535756	G	T	ENST00000240617	ENSG00000121316	PLBD1	TRUE	TRUE
chr12	14535759	C	T	ENST00000240617	ENSG00000121316	PLBD1	TRUE	TRUE
chr12	14535760	C	T	ENST00000240617	ENSG00000121316	PLBD1	TRUE	TRUE
chr12	14535766	G	C	ENST00000240617	ENSG00000121316	PLBD1	TRUE	TRUE
chr12	14535766	G	T	ENST00000240617	ENSG00000121316	PLBD1	TRUE	TRUE
chr12	14535788	C	A	ENST00000240617	ENSG00000121316	PLBD1	TRUE	TRUE
chr12	14535794	C	A	ENST00000240617	ENSG00000121316	PLBD1	TRUE	TRUE
chr12	14535804	C	A	ENST00000240617	ENSG00000121316	PLBD1	TRUE	FALSE
chr12	14535804	C	G	ENST00000240617	ENSG00000121316	PLBD1	TRUE	FALSE
chr12	14535804	C	T	ENST00000240617	ENSG00000121316	PLBD1	TRUE	FALSE
chr12	14535805	T	A	ENST00000240617	ENSG00000121316	PLBD1	TRUE	FALSE
chr12	14535805	T	C	ENST00000240617	ENSG00000121316	PLBD1	TRUE	FALSE
chr12	14535805	T	G	ENST00000240617	ENSG00000121316	PLBD1	TRUE	FALSE
chr12	14536568	A	C	ENST00000240617	ENSG00000121316	PLBD1	TRUE	FALSE
chr12	14536568	A	G	ENST00000240617	ENSG00000121316	PLBD1	TRUE	FALSE
chr12	14536568	A	T	ENST00000240617	ENSG00000121316	PLBD1	TRUE	FALSE
chr12	14536569	C	A	ENST00000240617	ENSG00000121316	PLBD1	TRUE	FALSE
chr12	14536569	C	G	ENST00000240617	ENSG00000121316	PLBD1	TRUE	FALSE
chr12	14536569	C	T	ENST00000240617	ENSG00000121316	PLBD1	TRUE	FALSE
chr12	14536572	T	A	ENST00000240617	ENSG00000121316	PLBD1	TRUE	TRUE
chr12	14536585	G	T	ENST00000240617	ENSG00000121316	PLBD1	TRUE	TRUE
chr12	14536593	C	A	ENST00000240617	ENSG00000121316	PLBD1	TRUE	TRUE
chr12	14536600	C	T	ENST00000240617	ENSG00000121316	PLBD1	TRUE	TRUE
chr12	14536601	C	T	ENST00000240617	ENSG00000121316	PLBD1	TRUE	TRUE
chr12	14536605	T	A	ENST00000240617	ENSG00000121316	PLBD1	TRUE	TRUE
chr12	14536608	T	A	ENST00000240617	ENSG00000121316	PLBD1	TRUE	TRUE
chr12	14536617	T	A	ENST00000240617	ENSG00000121316	PLBD1	TRUE	TRUE
chr12	14536632	T	A	ENST00000240617	ENSG00000121316	PLBD1	TRUE	TRUE
chr12	14536646	G	C	ENST00000240617	ENSG00000121316	PLBD1	TRUE	TRUE
chr12	14536646	G	T	ENST00000240617	ENSG00000121316	PLBD1	TRUE	TRUE
chr12	14536661	A	T	ENST00000240617	ENSG00000121316	PLBD1	TRUE	TRUE
chr12	14536671	C	A	ENST00000240617	ENSG00000121316	PLBD1	TRUE	TRUE
chr12	14536689	G	A	ENST00000240617	ENSG00000121316	PLBD1	TRUE	TRUE
chr12	14536695	G	A	ENST00000240617	ENSG00000121316	PLBD1	TRUE	TRUE
chr12	14536711	C	A	ENST00000240617	ENSG00000121316	PLBD1	TRUE	FALSE
chr12	14536711	C	G	ENST00000240617	ENSG00000121316	PLBD1	TRUE	FALSE
chr12	14536711	C	T	ENST00000240617	ENSG00000121316	PLBD1	TRUE	FALSE
chr12	14536712	T	A	ENST00000240617	ENSG00000121316	PLBD1	TRUE	FALSE
chr12	14536712	T	C	ENST00000240617	ENSG00000121316	PLBD1	TRUE	FALSE
chr12	14536712	T	G	ENST00000240617	ENSG00000121316	PLBD1	TRUE	FALSE
chr12	14540762	A	C	ENST00000240617	ENSG00000121316	PLBD1	TRUE	FALSE
chr12	14540762	A	G	ENST00000240617	ENSG00000121316	PLBD1	TRUE	FALSE
chr12	14540762	A	T	ENST00000240617	ENSG00000121316	PLBD1	TRUE	FALSE
chr12	14540763	C	A	ENST00000240617	ENSG00000121316	PLBD1	TRUE	FALSE
chr12	14540763	C	G	ENST00000240617	ENSG00000121316	PLBD1	TRUE	FALSE
chr12	14540763	C	T	ENST00000240617	ENSG00000121316	PLBD1	TRUE	FALSE
chr12	14540766	T	A	ENST00000240617	ENSG00000121316	PLBD1	TRUE	TRUE
chr12	14540775	C	A	ENST00000240617	ENSG00000121316	PLBD1	TRUE	TRUE
chr12	14540777	A	C	ENST00000240617	ENSG00000121316	PLBD1	TRUE	TRUE
chr12	14540777	A	T	ENST00000240617	ENSG00000121316	PLBD1	TRUE	TRUE
chr12	14540790	T	A	ENST00000240617	ENSG00000121316	PLBD1	TRUE	TRUE
chr12	14540793	T	A	ENST00000240617	ENSG00000121316	PLBD1	TRUE	TRUE
chr12	14540799	C	A	ENST00000240617	ENSG00000121316	PLBD1	TRUE	TRUE
chr12	14540803	A	C	ENST00000240617	ENSG00000121316	PLBD1	TRUE	TRUE
chr12	14540803	A	T	ENST00000240617	ENSG00000121316	PLBD1	TRUE	TRUE
chr12	14540820	G	A	ENST00000240617	ENSG00000121316	PLBD1	TRUE	TRUE
chr12	14540830	A	C	ENST00000240617	ENSG00000121316	PLBD1	TRUE	TRUE
chr12	14540830	A	T	ENST00000240617	ENSG00000121316	PLBD1	TRUE	TRUE
chr12	14540844	T	A	ENST00000240617	ENSG00000121316	PLBD1	TRUE	TRUE
chr12	14540845	C	T	ENST00000240617	ENSG00000121316	PLBD1	TRUE	TRUE
chr12	14540846	C	T	ENST00000240617	ENSG00000121316	PLBD1	TRUE	TRUE
chr12	14540852	G	C	ENST00000240617	ENSG00000121316	PLBD1	TRUE	TRUE
chr12	14540852	G	T	ENST00000240617	ENSG00000121316	PLBD1	TRUE	TRUE
chr12	14540862	T	A	ENST00000240617	ENSG00000121316	PLBD1	TRUE	TRUE
chr12	14540863	G	C	ENST00000240617	ENSG00000121316	PLBD1	TRUE	TRUE
chr12	14540863	G	T	ENST00000240617	ENSG00000121316	PLBD1	TRUE	TRUE
chr12	14540868	C	A	ENST00000240617	ENSG00000121316	PLBD1	TRUE	TRUE
chr12	14540871	T	A	ENST00000240617	ENSG00000121316	PLBD1	TRUE	TRUE
chr12	14540880	T	A	ENST00000240617	ENSG00000121316	PLBD1	TRUE	TRUE
chr12	14540887	C	T	ENST00000240617	ENSG00000121316	PLBD1	TRUE	TRUE
chr12	14540888	C	T	ENST00000240617	ENSG00000121316	PLBD1	TRUE	TRUE
chr12	14540892	T	A	ENST00000240617	ENSG00000121316	PLBD1	TRUE	TRUE
chr12	14540898	G	A	ENST00000240617	ENSG00000121316	PLBD1	TRUE	TRUE
chr12	14540901	T	A	ENST00000240617	ENSG00000121316	PLBD1	TRUE	TRUE
chr12	14540903	C	A	ENST00000240617	ENSG00000121316	PLBD1	TRUE	FALSE
chr12	14540903	C	G	ENST00000240617	ENSG00000121316	PLBD1	TRUE	FALSE
chr12	14540903	C	T	ENST00000240617	ENSG00000121316	PLBD1	TRUE	FALSE
chr12	14540904	T	A	ENST00000240617	ENSG00000121316	PLBD1	TRUE	FALSE
chr12	14540904	T	C	ENST00000240617	ENSG00000121316	PLBD1	TRUE	FALSE
chr12	14540904	T	G	ENST00000240617	ENSG00000121316	PLBD1	TRUE	FALSE
chr12	14542206	A	C	ENST00000240617	ENSG00000121316	PLBD1	TRUE	FALSE
chr12	14542206	A	G	ENST00000240617	ENSG00000121316	PLBD1	TRUE	FALSE
chr12	14542206	A	T	ENST00000240617	ENSG00000121316	PLBD1	TRUE	FALSE
chr12	14542207	C	A	ENST00000240617	ENSG00000121316	PLBD1	TRUE	FALSE
chr12	14542207	C	G	ENST00000240617	ENSG00000121316	PLBD1	TRUE	FALSE
chr12	14542207	C	T	ENST00000240617	ENSG00000121316	PLBD1	TRUE	FALSE
chr12	14542209	C	A	ENST00000240617	ENSG00000121316	PLBD1	TRUE	TRUE
chr12	14542221	G	A	ENST00000240617	ENSG00000121316	PLBD1	TRUE	TRUE
chr12	14542227	T	A	ENST00000240617	ENSG00000121316	PLBD1	TRUE	TRUE
chr12	14542245	T	A	ENST00000240617	ENSG00000121316	PLBD1	TRUE	TRUE
chr12	14542257	G	A	ENST00000240617	ENSG00000121316	PLBD1	TRUE	TRUE
chr12	14542261	G	C	ENST00000240617	ENSG00000121316	PLBD1	TRUE	TRUE
chr12	14542261	G	T	ENST00000240617	ENSG00000121316	PLBD1	TRUE	TRUE
chr12	14542273	G	C	ENST00000240617	ENSG00000121316	PLBD1	TRUE	TRUE
chr12	14542273	G	T	ENST00000240617	ENSG00000121316	PLBD1	TRUE	TRUE
chr12	14542292	C	A	ENST00000240617	ENSG00000121316	PLBD1	TRUE	FALSE
chr12	14542292	C	G	ENST00000240617	ENSG00000121316	PLBD1	TRUE	FALSE
chr12	14542292	C	T	ENST00000240617	ENSG00000121316	PLBD1	TRUE	FALSE
chr12	14542293	T	A	ENST00000240617	ENSG00000121316	PLBD1	TRUE	FALSE
chr12	14542293	T	C	ENST00000240617	ENSG00000121316	PLBD1	TRUE	FALSE
chr12	14542293	T	G	ENST00000240617	ENSG00000121316	PLBD1	TRUE	FALSE
chr12	14553191	A	C	ENST00000240617	ENSG00000121316	PLBD1	TRUE	FALSE
chr12	14553191	A	G	ENST00000240617	ENSG00000121316	PLBD1	TRUE	FALSE
chr12	14553191	A	T	ENST00000240617	ENSG00000121316	PLBD1	TRUE	FALSE
chr12	14553192	C	A	ENST00000240617	ENSG00000121316	PLBD1	TRUE	FALSE
chr12	14553192	C	G	ENST00000240617	ENSG00000121316	PLBD1	TRUE	FALSE
chr12	14553192	C	T	ENST00000240617	ENSG00000121316	PLBD1	TRUE	FALSE
chr12	14553204	G	C	ENST00000240617	ENSG00000121316	PLBD1	TRUE	TRUE
chr12	14553204	G	T	ENST00000240617	ENSG00000121316	PLBD1	TRUE	TRUE
chr12	14553212	C	A	ENST00000240617	ENSG00000121316	PLBD1	TRUE	TRUE
chr12	14553214	A	T	ENST00000240617	ENSG00000121316	PLBD1	TRUE	TRUE
chr12	14553242	C	A	ENST00000240617	ENSG00000121316	PLBD1	TRUE	TRUE
chr12	14553257	G	A	ENST00000240617	ENSG00000121316	PLBD1	TRUE	TRUE
chr12	14553264	A	C	ENST00000240617	ENSG00000121316	PLBD1	TRUE	TRUE
chr12	14553264	A	T	ENST00000240617	ENSG00000121316	PLBD1	TRUE	TRUE
chr12	14553275	T	A	ENST00000240617	ENSG00000121316	PLBD1	TRUE	TRUE
chr12	14553281	C	A	ENST00000240617	ENSG00000121316	PLBD1	TRUE	TRUE
chr12	14553291	C	T	ENST00000240617	ENSG00000121316	PLBD1	TRUE	TRUE
chr12	14553292	C	T	ENST00000240617	ENSG00000121316	PLBD1	TRUE	TRUE
chr12	14553305	T	A	ENST00000240617	ENSG00000121316	PLBD1	TRUE	TRUE
chr12	14553318	G	C	ENST00000240617	ENSG00000121316	PLBD1	TRUE	TRUE
chr12	14553318	G	T	ENST00000240617	ENSG00000121316	PLBD1	TRUE	TRUE
chr12	14553327	A	C	ENST00000240617	ENSG00000121316	PLBD1	TRUE	TRUE
chr12	14553327	A	T	ENST00000240617	ENSG00000121316	PLBD1	TRUE	TRUE
chr12	14553344	T	A	ENST00000240617	ENSG00000121316	PLBD1	TRUE	TRUE
chr12	14553359	T	A	ENST00000240617	ENSG00000121316	PLBD1	TRUE	TRUE
chr12	14553365	G	A	ENST00000240617	ENSG00000121316	PLBD1	TRUE	TRUE
chr12	14553374	T	A	ENST00000240617	ENSG00000121316	PLBD1	TRUE	TRUE
chr12	14553377	C	A	ENST00000240617	ENSG00000121316	PLBD1	TRUE	TRUE
chr12	14553387	C	T	ENST00000240617	ENSG00000121316	PLBD1	TRUE	TRUE
chr12	14553388	C	T	ENST00000240617	ENSG00000121316	PLBD1	TRUE	TRUE
chr12	14553390	G	C	ENST00000240617	ENSG00000121316	PLBD1	TRUE	TRUE
chr12	14553390	G	T	ENST00000240617	ENSG00000121316	PLBD1	TRUE	TRUE
chr12	14553402	A	C	ENST00000240617	ENSG00000121316	PLBD1	TRUE	TRUE
chr12	14553402	A	T	ENST00000240617	ENSG00000121316	PLBD1	TRUE	TRUE
chr12	14553405	G	C	ENST00000240617	ENSG00000121316	PLBD1	TRUE	TRUE
chr12	14553405	G	T	ENST00000240617	ENSG00000121316	PLBD1	TRUE	TRUE
chr12	14553413	C	A	ENST00000240617	ENSG00000121316	PLBD1	TRUE	FALSE
chr12	14553413	C	G	ENST00000240617	ENSG00000121316	PLBD1	TRUE	FALSE
chr12	14553413	C	T	ENST00000240617	ENSG00000121316	PLBD1	TRUE	FALSE
chr12	14553414	T	A	ENST00000240617	ENSG00000121316	PLBD1	TRUE	FALSE
chr12	14553414	T	C	ENST00000240617	ENSG00000121316	PLBD1	TRUE	FALSE
chr12	14553414	T	G	ENST00000240617	ENSG00000121316	PLBD1	TRUE	FALSE
chr12	14567580	A	C	ENST00000240617	ENSG00000121316	PLBD1	TRUE	FALSE
chr12	14567580	A	G	ENST00000240617	ENSG00000121316	PLBD1	TRUE	FALSE
chr12	14567580	A	T	ENST00000240617	ENSG00000121316	PLBD1	TRUE	FALSE
chr12	14567581	C	A	ENST00000240617	ENSG00000121316	PLBD1	TRUE	FALSE
chr12	14567581	C	G	ENST00000240617	ENSG00000121316	PLBD1	TRUE	FALSE
chr12	14567581	C	T	ENST00000240617	ENSG00000121316	PLBD1	TRUE	FALSE
chr12	14567582	C	A	ENST00000240617	ENSG00000121316	PLBD1	TRUE	TRUE
chr12	14567591	T	A	ENST00000240617	ENSG00000121316	PLBD1	TRUE	TRUE
chr12	14567600	C	A	ENST00000240617	ENSG00000121316	PLBD1	TRUE	TRUE
chr12	14567611	A	C	ENST00000240617	ENSG00000121316	PLBD1	TRUE	TRUE
chr12	14567611	A	T	ENST00000240617	ENSG00000121316	PLBD1	TRUE	TRUE
chr12	14567614	A	T	ENST00000240617	ENSG00000121316	PLBD1	TRUE	TRUE
chr12	14567657	G	A	ENST00000240617	ENSG00000121316	PLBD1	FALSE	FALSE
chr12	14613123	A	C	ENST00000261170	ENSG00000070019	GUCY2C	FALSE	FALSE
chr12	14613123	A	T	ENST00000261170	ENSG00000070019	GUCY2C	FALSE	FALSE
chr12	14613134	C	A	ENST00000261170	ENSG00000070019	GUCY2C	FALSE	FALSE
chr12	14613137	T	A	ENST00000261170	ENSG00000070019	GUCY2C	FALSE	FALSE
chr12	14613155	G	A	ENST00000261170	ENSG00000070019	GUCY2C	FALSE	FALSE
chr12	14613157	A	T	ENST00000261170	ENSG00000070019	GUCY2C	FALSE	FALSE
chr12	14613159	G	C	ENST00000261170	ENSG00000070019	GUCY2C	FALSE	FALSE
chr12	14613159	G	T	ENST00000261170	ENSG00000070019	GUCY2C	FALSE	FALSE
chr12	14613164	C	A	ENST00000261170	ENSG00000070019	GUCY2C	FALSE	FALSE
chr12	14613176	T	A	ENST00000261170	ENSG00000070019	GUCY2C	FALSE	FALSE
chr12	14613179	T	A	ENST00000261170	ENSG00000070019	GUCY2C	FALSE	FALSE
chr12	14613180	A	C	ENST00000261170	ENSG00000070019	GUCY2C	FALSE	FALSE
chr12	14613180	A	T	ENST00000261170	ENSG00000070019	GUCY2C	FALSE	FALSE
chr12	14613197	T	A	ENST00000261170	ENSG00000070019	GUCY2C	FALSE	FALSE
chr12	14613203	T	A	ENST00000261170	ENSG00000070019	GUCY2C	FALSE	FALSE
chr12	14613206	G	A	ENST00000261170	ENSG00000070019	GUCY2C	FALSE	FALSE
chr12	14613212	T	A	ENST00000261170	ENSG00000070019	GUCY2C	FALSE	FALSE
chr12	14613227	G	A	ENST00000261170	ENSG00000070019	GUCY2C	FALSE	FALSE
chr12	14613230	T	A	ENST00000261170	ENSG00000070019	GUCY2C	FALSE	FALSE
chr12	14613233	T	A	ENST00000261170	ENSG00000070019	GUCY2C	FALSE	FALSE
chr12	14613236	G	A	ENST00000261170	ENSG00000070019	GUCY2C	FALSE	FALSE
chr12	14613238	A	C	ENST00000261170	ENSG00000070019	GUCY2C	FALSE	FALSE
chr12	14613238	A	T	ENST00000261170	ENSG00000070019	GUCY2C	FALSE	FALSE
chr12	14613259	G	C	ENST00000261170	ENSG00000070019	GUCY2C	FALSE	FALSE
chr12	14613259	G	T	ENST00000261170	ENSG00000070019	GUCY2C	FALSE	FALSE
chr12	14613266	C	A	ENST00000261170	ENSG00000070019	GUCY2C	FALSE	FALSE
chr12	14613272	G	A	ENST00000261170	ENSG00000070019	GUCY2C	FALSE	FALSE
chr12	14613274	A	T	ENST00000261170	ENSG00000070019	GUCY2C	FALSE	FALSE
chr12	14613281	G	A	ENST00000261170	ENSG00000070019	GUCY2C	FALSE	FALSE
chr12	14613284	G	A	ENST00000261170	ENSG00000070019	GUCY2C	FALSE	FALSE
chr12	14613290	C	A	ENST00000261170	ENSG00000070019	GUCY2C	FALSE	FALSE
chr12	14613292	C	A	ENST00000261170	ENSG00000070019	GUCY2C	TRUE	FALSE
chr12	14613292	C	G	ENST00000261170	ENSG00000070019	GUCY2C	TRUE	FALSE
chr12	14613292	C	T	ENST00000261170	ENSG00000070019	GUCY2C	TRUE	FALSE
chr12	14613293	T	A	ENST00000261170	ENSG00000070019	GUCY2C	TRUE	FALSE
chr12	14613293	T	C	ENST00000261170	ENSG00000070019	GUCY2C	TRUE	FALSE
chr12	14613293	T	G	ENST00000261170	ENSG00000070019	GUCY2C	TRUE	FALSE
chr12	14614865	A	C	ENST00000261170	ENSG00000070019	GUCY2C	TRUE	FALSE
chr12	14614865	A	G	ENST00000261170	ENSG00000070019	GUCY2C	TRUE	FALSE
chr12	14614865	A	T	ENST00000261170	ENSG00000070019	GUCY2C	TRUE	FALSE
chr12	14614866	C	A	ENST00000261170	ENSG00000070019	GUCY2C	TRUE	FALSE
chr12	14614866	C	G	ENST00000261170	ENSG00000070019	GUCY2C	TRUE	FALSE
chr12	14614866	C	T	ENST00000261170	ENSG00000070019	GUCY2C	TRUE	FALSE
chr12	14614895	T	A	ENST00000261170	ENSG00000070019	GUCY2C	FALSE	FALSE
chr12	14614898	G	A	ENST00000261170	ENSG00000070019	GUCY2C	FALSE	FALSE
chr12	14614904	T	A	ENST00000261170	ENSG00000070019	GUCY2C	FALSE	FALSE
chr12	14614917	C	T	ENST00000261170	ENSG00000070019	GUCY2C	FALSE	FALSE
chr12	14614918	C	T	ENST00000261170	ENSG00000070019	GUCY2C	TRUE	TRUE
chr12	14614920	G	C	ENST00000261170	ENSG00000070019	GUCY2C	TRUE	TRUE
chr12	14614920	G	T	ENST00000261170	ENSG00000070019	GUCY2C	TRUE	TRUE
chr12	14614931	C	A	ENST00000261170	ENSG00000070019	GUCY2C	TRUE	TRUE
chr12	14614937	C	A	ENST00000261170	ENSG00000070019	GUCY2C	TRUE	TRUE
chr12	14614940	T	A	ENST00000261170	ENSG00000070019	GUCY2C	TRUE	TRUE
chr12	14614943	C	A	ENST00000261170	ENSG00000070019	GUCY2C	TRUE	TRUE
chr12	14614944	C	A	ENST00000261170	ENSG00000070019	GUCY2C	TRUE	FALSE
chr12	14614944	C	G	ENST00000261170	ENSG00000070019	GUCY2C	TRUE	FALSE
chr12	14614944	C	T	ENST00000261170	ENSG00000070019	GUCY2C	TRUE	FALSE
chr12	14614945	T	A	ENST00000261170	ENSG00000070019	GUCY2C	TRUE	FALSE
chr12	14614945	T	C	ENST00000261170	ENSG00000070019	GUCY2C	TRUE	FALSE
chr12	14614945	T	G	ENST00000261170	ENSG00000070019	GUCY2C	TRUE	FALSE
chr12	14616631	A	C	ENST00000261170	ENSG00000070019	GUCY2C	TRUE	FALSE
chr12	14616631	A	G	ENST00000261170	ENSG00000070019	GUCY2C	TRUE	FALSE
chr12	14616631	A	T	ENST00000261170	ENSG00000070019	GUCY2C	TRUE	FALSE
chr12	14616632	C	A	ENST00000261170	ENSG00000070019	GUCY2C	TRUE	FALSE
chr12	14616632	C	G	ENST00000261170	ENSG00000070019	GUCY2C	TRUE	FALSE
chr12	14616632	C	T	ENST00000261170	ENSG00000070019	GUCY2C	TRUE	FALSE
chr12	14616635	T	A	ENST00000261170	ENSG00000070019	GUCY2C	TRUE	TRUE
chr12	14616637	A	C	ENST00000261170	ENSG00000070019	GUCY2C	TRUE	TRUE
chr12	14616637	A	T	ENST00000261170	ENSG00000070019	GUCY2C	TRUE	TRUE
chr12	14616639	G	C	ENST00000261170	ENSG00000070019	GUCY2C	TRUE	TRUE
chr12	14616639	G	T	ENST00000261170	ENSG00000070019	GUCY2C	TRUE	TRUE
chr12	14616647	C	A	ENST00000261170	ENSG00000070019	GUCY2C	TRUE	TRUE
chr12	14616650	C	A	ENST00000261170	ENSG00000070019	GUCY2C	TRUE	TRUE
chr12	14616653	T	A	ENST00000261170	ENSG00000070019	GUCY2C	TRUE	TRUE
chr12	14616659	C	A	ENST00000261170	ENSG00000070019	GUCY2C	TRUE	TRUE
chr12	14616660	A	C	ENST00000261170	ENSG00000070019	GUCY2C	TRUE	TRUE
chr12	14616660	A	T	ENST00000261170	ENSG00000070019	GUCY2C	TRUE	TRUE
chr12	14616671	G	A	ENST00000261170	ENSG00000070019	GUCY2C	TRUE	TRUE
chr12	14616672	G	T	ENST00000261170	ENSG00000070019	GUCY2C	TRUE	TRUE
chr12	14616677	C	A	ENST00000261170	ENSG00000070019	GUCY2C	TRUE	TRUE
chr12	14616683	T	A	ENST00000261170	ENSG00000070019	GUCY2C	TRUE	TRUE
chr12	14616686	T	A	ENST00000261170	ENSG00000070019	GUCY2C	TRUE	TRUE
chr12	14616722	T	A	ENST00000261170	ENSG00000070019	GUCY2C	TRUE	TRUE
chr12	14616724	A	T	ENST00000261170	ENSG00000070019	GUCY2C	TRUE	TRUE
chr12	14616728	C	A	ENST00000261170	ENSG00000070019	GUCY2C	TRUE	FALSE
chr12	14616728	C	G	ENST00000261170	ENSG00000070019	GUCY2C	TRUE	FALSE
chr12	14616728	C	T	ENST00000261170	ENSG00000070019	GUCY2C	TRUE	FALSE
chr12	14616729	T	A	ENST00000261170	ENSG00000070019	GUCY2C	TRUE	FALSE
chr12	14616729	T	C	ENST00000261170	ENSG00000070019	GUCY2C	TRUE	FALSE
chr12	14616729	T	G	ENST00000261170	ENSG00000070019	GUCY2C	TRUE	FALSE
chr12	14619209	A	C	ENST00000261170	ENSG00000070019	GUCY2C	FALSE	FALSE
chr12	14619209	A	G	ENST00000261170	ENSG00000070019	GUCY2C	FALSE	FALSE
chr12	14619209	A	T	ENST00000261170	ENSG00000070019	GUCY2C	FALSE	FALSE
chr12	14619210	C	A	ENST00000261170	ENSG00000070019	GUCY2C	FALSE	FALSE
chr12	14619210	C	G	ENST00000261170	ENSG00000070019	GUCY2C	FALSE	FALSE
chr12	14619210	C	T	ENST00000261170	ENSG00000070019	GUCY2C	FALSE	FALSE
chr12	14619226	C	A	ENST00000261170	ENSG00000070019	GUCY2C	TRUE	TRUE
chr12	14619256	C	A	ENST00000261170	ENSG00000070019	GUCY2C	TRUE	TRUE
chr12	14619263	A	T	ENST00000261170	ENSG00000070019	GUCY2C	TRUE	TRUE
chr12	14619266	A	C	ENST00000261170	ENSG00000070019	GUCY2C	TRUE	TRUE
chr12	14619266	A	T	ENST00000261170	ENSG00000070019	GUCY2C	TRUE	TRUE
chr12	14619280	T	A	ENST00000261170	ENSG00000070019	GUCY2C	TRUE	TRUE
chr12	14619286	C	A	ENST00000261170	ENSG00000070019	GUCY2C	TRUE	TRUE
chr12	14619295	C	A	ENST00000261170	ENSG00000070019	GUCY2C	TRUE	TRUE
chr12	14619302	A	T	ENST00000261170	ENSG00000070019	GUCY2C	TRUE	TRUE
chr12	14619310	C	A	ENST00000261170	ENSG00000070019	GUCY2C	TRUE	FALSE
chr12	14619310	C	G	ENST00000261170	ENSG00000070019	GUCY2C	TRUE	FALSE
chr12	14619310	C	T	ENST00000261170	ENSG00000070019	GUCY2C	TRUE	FALSE
chr12	14619311	T	A	ENST00000261170	ENSG00000070019	GUCY2C	TRUE	FALSE
chr12	14619311	T	C	ENST00000261170	ENSG00000070019	GUCY2C	TRUE	FALSE
chr12	14619311	T	G	ENST00000261170	ENSG00000070019	GUCY2C	TRUE	FALSE
chr12	14621040	A	C	ENST00000261170	ENSG00000070019	GUCY2C	TRUE	FALSE
chr12	14621040	A	G	ENST00000261170	ENSG00000070019	GUCY2C	TRUE	FALSE
chr12	14621040	A	T	ENST00000261170	ENSG00000070019	GUCY2C	TRUE	FALSE
chr12	14621041	C	A	ENST00000261170	ENSG00000070019	GUCY2C	TRUE	FALSE
chr12	14621041	C	G	ENST00000261170	ENSG00000070019	GUCY2C	TRUE	FALSE
chr12	14621041	C	T	ENST00000261170	ENSG00000070019	GUCY2C	TRUE	FALSE
chr12	14621054	C	A	ENST00000261170	ENSG00000070019	GUCY2C	TRUE	TRUE
chr12	14621064	C	T	ENST00000261170	ENSG00000070019	GUCY2C	TRUE	TRUE
chr12	14621065	C	T	ENST00000261170	ENSG00000070019	GUCY2C	TRUE	TRUE
chr12	14621090	C	A	ENST00000261170	ENSG00000070019	GUCY2C	TRUE	TRUE
chr12	14621096	C	A	ENST00000261170	ENSG00000070019	GUCY2C	TRUE	TRUE
chr12	14621123	C	A	ENST00000261170	ENSG00000070019	GUCY2C	TRUE	TRUE
chr12	14621125	A	T	ENST00000261170	ENSG00000070019	GUCY2C	TRUE	TRUE
chr12	14621135	T	A	ENST00000261170	ENSG00000070019	GUCY2C	TRUE	TRUE
chr12	14621168	T	A	ENST00000261170	ENSG00000070019	GUCY2C	TRUE	TRUE
chr12	14621171	T	A	ENST00000261170	ENSG00000070019	GUCY2C	TRUE	TRUE
chr12	14621176	A	T	ENST00000261170	ENSG00000070019	GUCY2C	TRUE	TRUE
chr12	14621193	G	C	ENST00000261170	ENSG00000070019	GUCY2C	TRUE	TRUE
chr12	14621193	G	T	ENST00000261170	ENSG00000070019	GUCY2C	TRUE	TRUE
chr12	14621213	C	A	ENST00000261170	ENSG00000070019	GUCY2C	TRUE	TRUE
chr12	14621217	C	A	ENST00000261170	ENSG00000070019	GUCY2C	TRUE	FALSE
chr12	14621217	C	G	ENST00000261170	ENSG00000070019	GUCY2C	TRUE	FALSE
chr12	14621217	C	T	ENST00000261170	ENSG00000070019	GUCY2C	TRUE	FALSE
chr12	14621218	T	A	ENST00000261170	ENSG00000070019	GUCY2C	TRUE	FALSE
chr12	14621218	T	C	ENST00000261170	ENSG00000070019	GUCY2C	TRUE	FALSE
chr12	14621218	T	G	ENST00000261170	ENSG00000070019	GUCY2C	TRUE	FALSE
chr12	14622003	A	C	ENST00000261170	ENSG00000070019	GUCY2C	TRUE	FALSE
chr12	14622003	A	G	ENST00000261170	ENSG00000070019	GUCY2C	TRUE	FALSE
chr12	14622003	A	T	ENST00000261170	ENSG00000070019	GUCY2C	TRUE	FALSE
chr12	14622004	C	A	ENST00000261170	ENSG00000070019	GUCY2C	TRUE	FALSE
chr12	14622004	C	G	ENST00000261170	ENSG00000070019	GUCY2C	TRUE	FALSE
chr12	14622004	C	T	ENST00000261170	ENSG00000070019	GUCY2C	TRUE	FALSE
chr12	14622007	T	A	ENST00000261170	ENSG00000070019	GUCY2C	TRUE	TRUE
chr12	14622008	G	C	ENST00000261170	ENSG00000070019	GUCY2C	TRUE	TRUE
chr12	14622008	G	T	ENST00000261170	ENSG00000070019	GUCY2C	TRUE	TRUE
chr12	14622046	T	A	ENST00000261170	ENSG00000070019	GUCY2C	TRUE	TRUE
chr12	14622047	A	C	ENST00000261170	ENSG00000070019	GUCY2C	TRUE	TRUE
chr12	14622047	A	T	ENST00000261170	ENSG00000070019	GUCY2C	TRUE	TRUE
chr12	14622076	C	A	ENST00000261170	ENSG00000070019	GUCY2C	TRUE	TRUE
chr12	14622089	G	C	ENST00000261170	ENSG00000070019	GUCY2C	TRUE	TRUE
chr12	14622089	G	T	ENST00000261170	ENSG00000070019	GUCY2C	TRUE	TRUE
chr12	14622094	T	A	ENST00000261170	ENSG00000070019	GUCY2C	TRUE	TRUE
chr12	14622095	G	T	ENST00000261170	ENSG00000070019	GUCY2C	TRUE	TRUE
chr12	14622128	G	C	ENST00000261170	ENSG00000070019	GUCY2C	TRUE	TRUE
chr12	14622128	G	T	ENST00000261170	ENSG00000070019	GUCY2C	TRUE	TRUE
chr12	14622142	C	A	ENST00000261170	ENSG00000070019	GUCY2C	TRUE	TRUE
chr12	14622145	C	A	ENST00000261170	ENSG00000070019	GUCY2C	TRUE	TRUE
chr12	14622146	A	C	ENST00000261170	ENSG00000070019	GUCY2C	TRUE	TRUE
chr12	14622146	A	T	ENST00000261170	ENSG00000070019	GUCY2C	TRUE	TRUE
chr12	14622154	C	A	ENST00000261170	ENSG00000070019	GUCY2C	TRUE	TRUE
chr12	14622160	C	A	ENST00000261170	ENSG00000070019	GUCY2C	TRUE	TRUE
chr12	14622172	T	A	ENST00000261170	ENSG00000070019	GUCY2C	TRUE	TRUE
chr12	14622175	C	A	ENST00000261170	ENSG00000070019	GUCY2C	TRUE	TRUE
chr12	14622178	T	A	ENST00000261170	ENSG00000070019	GUCY2C	TRUE	TRUE
chr12	14622187	T	A	ENST00000261170	ENSG00000070019	GUCY2C	TRUE	TRUE
chr12	14622198	C	A	ENST00000261170	ENSG00000070019	GUCY2C	TRUE	FALSE
chr12	14622198	C	G	ENST00000261170	ENSG00000070019	GUCY2C	TRUE	FALSE
chr12	14622198	C	T	ENST00000261170	ENSG00000070019	GUCY2C	TRUE	FALSE
chr12	14622199	T	A	ENST00000261170	ENSG00000070019	GUCY2C	TRUE	FALSE
chr12	14622199	T	C	ENST00000261170	ENSG00000070019	GUCY2C	TRUE	FALSE
chr12	14622199	T	G	ENST00000261170	ENSG00000070019	GUCY2C	TRUE	FALSE
chr12	14625755	A	C	ENST00000261170	ENSG00000070019	GUCY2C	TRUE	FALSE
chr12	14625755	A	G	ENST00000261170	ENSG00000070019	GUCY2C	TRUE	FALSE
chr12	14625755	A	T	ENST00000261170	ENSG00000070019	GUCY2C	TRUE	FALSE
chr12	14625756	C	A	ENST00000261170	ENSG00000070019	GUCY2C	TRUE	FALSE
chr12	14625756	C	G	ENST00000261170	ENSG00000070019	GUCY2C	TRUE	FALSE
chr12	14625756	C	T	ENST00000261170	ENSG00000070019	GUCY2C	TRUE	FALSE
chr12	14625766	A	T	ENST00000261170	ENSG00000070019	GUCY2C	TRUE	TRUE
chr12	14625782	T	A	ENST00000261170	ENSG00000070019	GUCY2C	TRUE	TRUE
chr12	14625800	C	A	ENST00000261170	ENSG00000070019	GUCY2C	TRUE	TRUE
chr12	14625806	T	A	ENST00000261170	ENSG00000070019	GUCY2C	TRUE	TRUE
chr12	14625807	G	C	ENST00000261170	ENSG00000070019	GUCY2C	TRUE	TRUE
chr12	14625807	G	T	ENST00000261170	ENSG00000070019	GUCY2C	TRUE	TRUE
chr12	14625815	G	A	ENST00000261170	ENSG00000070019	GUCY2C	TRUE	TRUE
chr12	14625824	C	A	ENST00000261170	ENSG00000070019	GUCY2C	TRUE	TRUE
chr12	14625827	C	A	ENST00000261170	ENSG00000070019	GUCY2C	TRUE	TRUE
chr12	14625839	C	A	ENST00000261170	ENSG00000070019	GUCY2C	TRUE	TRUE
chr12	14625848	G	A	ENST00000261170	ENSG00000070019	GUCY2C	TRUE	TRUE
chr12	14625852	A	C	ENST00000261170	ENSG00000070019	GUCY2C	TRUE	TRUE
chr12	14625852	A	T	ENST00000261170	ENSG00000070019	GUCY2C	TRUE	TRUE
chr12	14625860	G	A	ENST00000261170	ENSG00000070019	GUCY2C	TRUE	TRUE
chr12	14625869	G	A	ENST00000261170	ENSG00000070019	GUCY2C	TRUE	TRUE
chr12	14625874	A	T	ENST00000261170	ENSG00000070019	GUCY2C	TRUE	TRUE
chr12	14625885	A	C	ENST00000261170	ENSG00000070019	GUCY2C
chr12	14625885	A	T	ENST00000261170	ENSG00000070019	GUCY2C	TRUE	TRUE
chr12	14625893	C	A	ENST00000261170	ENSG00000070019	GUCY2C	TRUE	TRUE
chr12	14625899	T	A	ENST00000261170	ENSG00000070019	GUCY2C	TRUE	TRUE
chr12	14625902	G	A	ENST00000261170	ENSG00000070019	GUCY2C	TRUE	TRUE
chr12	14625916	C	A	ENST00000261170	ENSG00000070019	GUCY2C	TRUE	FALSE
chr12	14625916	C	G	ENST00000261170	ENSG00000070019	GUCY2C	TRUE	FALSE
chr12	14625916	C	T	ENST00000261170	ENSG00000070019	GUCY2C	TRUE	FALSE
chr12	14625917	T	A	ENST00000261170	ENSG00000070019	GUCY2C	TRUE	FALSE
chr12	14625917	T	C	ENST00000261170	ENSG00000070019	GUCY2C	TRUE	FALSE
chr12	14625917	T	G	ENST00000261170	ENSG00000070019	GUCY2C	TRUE	FALSE
chr12	14628644	A	C	ENST00000261170	ENSG00000070019	GUCY2C	TRUE	FALSE
chr12	14628644	A	G	ENST00000261170	ENSG00000070019	GUCY2C	TRUE	FALSE
chr12	14628644	A	T	ENST00000261170	ENSG00000070019	GUCY2C	TRUE	FALSE
chr12	14628645	C	A	ENST00000261170	ENSG00000070019	GUCY2C	TRUE	FALSE
chr12	14628645	C	G	ENST00000261170	ENSG00000070019	GUCY2C	TRUE	FALSE
chr12	14628645	C	T	ENST00000261170	ENSG00000070019	GUCY2C	TRUE	FALSE
chr12	14628647	C	A	ENST00000261170	ENSG00000070019	GUCY2C	TRUE	TRUE
chr12	14628656	T	A	ENST00000261170	ENSG00000070019	GUCY2C	TRUE	TRUE
chr12	14628671	C	A	ENST00000261170	ENSG00000070019	GUCY2C	TRUE	TRUE
chr12	14628677	T	A	ENST00000261170	ENSG00000070019	GUCY2C	TRUE	TRUE
chr12	14628680	T	A	ENST00000261170	ENSG00000070019	GUCY2C	TRUE	TRUE
chr12	14628692	T	A	ENST00000261170	ENSG00000070019	GUCY2C	TRUE	TRUE
chr12	14628695	T	A	ENST00000261170	ENSG00000070019	GUCY2C	TRUE	TRUE
chr12	14628698	C	A	ENST00000261170	ENSG00000070019	GUCY2C	TRUE	TRUE
chr12	14628707	C	A	ENST00000261170	ENSG00000070019	GUCY2C	TRUE	TRUE
chr12	14628710	C	A	ENST00000261170	ENSG00000070019	GUCY2C	TRUE	TRUE
chr12	14628711	C	T	ENST00000261170	ENSG00000070019	GUCY2C	TRUE	TRUE
chr12	14628712	C	T	ENST00000261170	ENSG00000070019	GUCY2C	TRUE	TRUE
chr12	14628714	A	T	ENST00000261170	ENSG00000070019	GUCY2C	TRUE	TRUE
chr12	14628722	T	A	ENST00000261170	ENSG00000070019	GUCY2C	TRUE	TRUE
chr12	14628732	G	C	ENST00000261170	ENSG00000070019	GUCY2C	TRUE	TRUE
chr12	14628732	G	T	ENST00000261170	ENSG00000070019	GUCY2C	TRUE	TRUE
chr12	14628738	C	A	ENST00000261170	ENSG00000070019	GUCY2C	TRUE	FALSE
chr12	14628738	C	G	ENST00000261170	ENSG00000070019	GUCY2C	TRUE	FALSE
chr12	14628738	C	T	ENST00000261170	ENSG00000070019	GUCY2C	TRUE	FALSE
chr12	14628739	T	A	ENST00000261170	ENSG00000070019	GUCY2C	TRUE	FALSE
chr12	14628739	T	C	ENST00000261170	ENSG00000070019	GUCY2C	TRUE	FALSE
chr12	14628739	T	G	ENST00000261170	ENSG00000070019	GUCY2C	TRUE	FALSE
chr12	14639860	A	C	ENST00000261170	ENSG00000070019	GUCY2C	TRUE	FALSE
chr12	14639860	A	G	ENST00000261170	ENSG00000070019	GUCY2C	FALSE	FALSE
chr12	14639860	A	T	ENST00000261170	ENSG00000070019	GUCY2C	TRUE	FALSE
chr12	14639861	C	A	ENST00000261170	ENSG00000070019	GUCY2C	TRUE	FALSE
chr12	14639861	C	G	ENST00000261170	ENSG00000070019	GUCY2C	TRUE	FALSE
chr12	14639861	C	T	ENST00000261170	ENSG00000070019	GUCY2C	TRUE	FALSE
chr12	14639864	C	A	ENST00000261170	ENSG00000070019	GUCY2C	TRUE	TRUE
chr12	14639870	C	A	ENST00000261170	ENSG00000070019	GUCY2C	TRUE	TRUE
chr12	14639873	T	A	ENST00000261170	ENSG00000070019	GUCY2C	TRUE	TRUE
chr12	14639876	C	A	ENST00000261170	ENSG00000070019	GUCY2C	TRUE	TRUE
chr12	14639879	C	A	ENST00000261170	ENSG00000070019	GUCY2C	TRUE	TRUE
chr12	14639888	C	A	ENST00000261170	ENSG00000070019	GUCY2C	TRUE	TRUE
chr12	14639890	A	T	ENST00000261170	ENSG00000070019	GUCY2C	TRUE	TRUE
chr12	14639896	A	C	ENST00000261170	ENSG00000070019	GUCY2C	TRUE	TRUE
chr12	14639896	A	T	ENST00000261170	ENSG00000070019	GUCY2C	TRUE	TRUE
chr12	14639915	T	A	ENST00000261170	ENSG00000070019	GUCY2C	TRUE	TRUE
chr12	14639921	C	A	ENST00000261170	ENSG00000070019	GUCY2C	TRUE	TRUE
chr12	14639933	C	A	ENST00000261170	ENSG00000070019	GUCY2C	TRUE	TRUE
chr12	14639939	T	A	ENST00000261170	ENSG00000070019	GUCY2C	TRUE	TRUE
chr12	14639948	T	A	ENST00000261170	ENSG00000070019	GUCY2C	TRUE	TRUE
chr12	14639951	C	A	ENST00000261170	ENSG00000070019	GUCY2C	TRUE	FALSE
chr12	14639951	C	G	ENST00000261170	ENSG00000070019	GUCY2C	TRUE	FALSE
chr12	14639951	C	T	ENST00000261170	ENSG00000070019	GUCY2C	TRUE	FALSE
chr12	14639952	T	A	ENST00000261170	ENSG00000070019	GUCY2C	TRUE	FALSE
chr12	14639952	T	C	ENST00000261170	ENSG00000070019	GUCY2C	TRUE	FALSE
chr12	14639952	T	G	ENST00000261170	ENSG00000070019	GUCY2C	TRUE	FALSE
chr12	14641080	A	C	ENST00000261170	ENSG00000070019	GUCY2C	TRUE	FALSE
chr12	14641080	A	G	ENST00000261170	ENSG00000070019	GUCY2C	TRUE	FALSE
chr12	14641080	A	T	ENST00000261170	ENSG00000070019	GUCY2C	TRUE	FALSE
chr12	14641081	C	A	ENST00000261170	ENSG00000070019	GUCY2C	TRUE	FALSE
chr12	14641081	C	G	ENST00000261170	ENSG00000070019	GUCY2C	TRUE	FALSE
chr12	14641081	C	T	ENST00000261170	ENSG00000070019	GUCY2C	TRUE	FALSE
chr12	14641082	C	A	ENST00000261170	ENSG00000070019	GUCY2C	TRUE	TRUE
chr12	14641095	A	T	ENST00000261170	ENSG00000070019	GUCY2C	TRUE	TRUE
chr12	14641102	A	T	ENST00000261170	ENSG00000070019	GUCY2C	TRUE	TRUE
chr12	14641107	G	C	ENST00000261170	ENSG00000070019	GUCY2C	TRUE	TRUE
chr12	14641107	G	T	ENST00000261170	ENSG00000070019	GUCY2C	TRUE	TRUE
chr12	14641118	C	A	ENST00000261170	ENSG00000070019	GUCY2C	TRUE	TRUE
chr12	14641121	T	A	ENST00000261170	ENSG00000070019	GUCY2C	TRUE	TRUE
chr12	14641136	C	A	ENST00000261170	ENSG00000070019	GUCY2C	TRUE	TRUE
chr12	14641139	G	A	ENST00000261170	ENSG00000070019	GUCY2C	TRUE	TRUE
chr12	14641152	A	C	ENST00000261170	ENSG00000070019	GUCY2C	TRUE	TRUE
chr12	14641152	A	T	ENST00000261170	ENSG00000070019	GUCY2C	TRUE	TRUE
chr12	14641158	G	C	ENST00000261170	ENSG00000070019	GUCY2C	TRUE	TRUE
chr12	14641158	G	T	ENST00000261170	ENSG00000070019	GUCY2C	TRUE	TRUE
chr12	14641169	C	A	ENST00000261170	ENSG00000070019	GUCY2C	TRUE	TRUE
chr12	14641172	T	A	ENST00000261170	ENSG00000070019	GUCY2C	TRUE	TRUE
chr12	14641175	G	A	ENST00000261170	ENSG00000070019	GUCY2C	TRUE	TRUE
chr12	14641190	G	A	ENST00000261170	ENSG00000070019	GUCY2C	TRUE	TRUE
chr12	14641202	C	A	ENST00000261170	ENSG00000070019	GUCY2C	TRUE	TRUE
chr12	14641212	C	T	ENST00000261170	ENSG00000070019	GUCY2C	TRUE	TRUE
chr12	14641213	C	T	ENST00000261170	ENSG00000070019	GUCY2C	TRUE	TRUE
chr12	14641220	C	A	ENST00000261170	ENSG00000070019	GUCY2C	TRUE	FALSE
chr12	14641220	C	G	ENST00000261170	ENSG00000070019	GUCY2C	TRUE	FALSE
chr12	14641220	C	T	ENST00000261170	ENSG00000070019	GUCY2C	TRUE	FALSE
chr12	14641221	T	A	ENST00000261170	ENSG00000070019	GUCY2C	TRUE	FALSE
chr12	14641221	T	C	ENST00000261170	ENSG00000070019	GUCY2C	TRUE	FALSE
chr12	14641221	T	G	ENST00000261170	ENSG00000070019	GUCY2C	TRUE	FALSE
chr12	14643572	A	C	ENST00000261170	ENSG00000070019	GUCY2C	FALSE	FALSE
chr12	14643572	A	G	ENST00000261170	ENSG00000070019	GUCY2C	FALSE	FALSE
chr12	14643572	A	T	ENST00000261170	ENSG00000070019	GUCY2C	FALSE	FALSE
chr12	14643573	C	A	ENST00000261170	ENSG00000070019	GUCY2C	FALSE	FALSE
chr12	14643573	C	G	ENST00000261170	ENSG00000070019	GUCY2C	FALSE	FALSE
chr12	14643573	C	T	ENST00000261170	ENSG00000070019	GUCY2C	FALSE	FALSE
chr12	14643577	T	A	ENST00000261170	ENSG00000070019	GUCY2C	TRUE	TRUE
chr12	14643580	T	A	ENST00000261170	ENSG00000070019	GUCY2C	TRUE	TRUE
chr12	14643588	A	C	ENST00000261170	ENSG00000070019	GUCY2C	TRUE	TRUE
chr12	14643588	A	T	ENST00000261170	ENSG00000070019	GUCY2C	TRUE	TRUE
chr12	14643599	G	T	ENST00000261170	ENSG00000070019	GUCY2C	TRUE	TRUE
chr12	14643619	T	A	ENST00000261170	ENSG00000070019	GUCY2C	TRUE	TRUE
chr12	14643631	T	A	ENST00000261170	ENSG00000070019	GUCY2C	TRUE	TRUE
chr12	14643644	G	T	ENST00000261170	ENSG00000070019	GUCY2C	TRUE	TRUE
chr12	14643658	T	A	ENST00000261170	ENSG00000070019	GUCY2C	TRUE	TRUE
chr12	14643676	C	A	ENST00000261170	ENSG00000070019	GUCY2C	TRUE	TRUE
chr12	14643682	T	A	ENST00000261170	ENSG00000070019	GUCY2C	TRUE	TRUE
chr12	14643695	A	C	ENST00000261170	ENSG00000070019	GUCY2C	TRUE	TRUE
chr12	14643695	A	T	ENST00000261170	ENSG00000070019	GUCY2C	TRUE	TRUE
chr12	14643699	G	C	ENST00000261170	ENSG00000070019	GUCY2C	TRUE	TRUE
chr12	14643699	G	T	ENST00000261170	ENSG00000070019	GUCY2C	TRUE	TRUE
chr12	14643706	C	A	ENST00000261170	ENSG00000070019	GUCY2C	TRUE	TRUE
chr12	14643707	C	A	ENST00000261170	ENSG00000070019	GUCY2C	TRUE	FALSE
chr12	14643707	C	G	ENST00000261170	ENSG00000070019	GUCY2C	TRUE	FALSE
chr12	14643707	C	T	ENST00000261170	ENSG00000070019	GUCY2C	TRUE	FALSE
chr12	14643708	T	A	ENST00000261170	ENSG00000070019	GUCY2C	TRUE	FALSE
chr12	14643708	T	C	ENST00000261170	ENSG00000070019	GUCY2C	TRUE	FALSE
chr12	14643708	T	G	ENST00000261170	ENSG00000070019	GUCY2C	TRUE	FALSE
chr12	14645227	A	C	ENST00000261170	ENSG00000070019	GUCY2C	TRUE	FALSE
chr12	14645227	A	G	ENST00000261170	ENSG00000070019	GUCY2C	TRUE	FALSE
chr12	14645227	A	T	ENST00000261170	ENSG00000070019	GUCY2C	TRUE	FALSE
chr12	14645228	C	A	ENST00000261170	ENSG00000070019	GUCY2C	TRUE	FALSE
chr12	14645228	C	G	ENST00000261170	ENSG00000070019	GUCY2C	TRUE	FALSE
chr12	14645228	C	T	ENST00000261170	ENSG00000070019	GUCY2C	TRUE	FALSE
chr12	14645231	T	A	ENST00000261170	ENSG00000070019	GUCY2C	TRUE	TRUE
chr12	14645241	A	C	ENST00000261170	ENSG00000070019	GUCY2C	TRUE	TRUE
chr12	14645241	A	T	ENST00000261170	ENSG00000070019	GUCY2C	TRUE	TRUE
chr12	14645245	A	T	ENST00000261170	ENSG00000070019	GUCY2C	TRUE	TRUE
chr12	14645258	T	A	ENST00000261170	ENSG00000070019	GUCY2C	TRUE	TRUE
chr12	14645264	C	A	ENST00000261170	ENSG00000070019	GUCY2C	TRUE	TRUE
chr12	14645265	C	T	ENST00000261170	ENSG00000070019	GUCY2C	TRUE	TRUE
chr12	14645266	C	T	ENST00000261170	ENSG00000070019	GUCY2C	TRUE	TRUE
chr12	14645289	G	C	ENST00000261170	ENSG00000070019	GUCY2C	TRUE	TRUE
chr12	14645289	G	T	ENST00000261170	ENSG00000070019	GUCY2C	TRUE	TRUE
chr12	14645308	A	C	ENST00000261170	ENSG00000070019	GUCY2C	TRUE	TRUE
chr12	14645308	A	T	ENST00000261170	ENSG00000070019	GUCY2C	TRUE	TRUE
chr12	14645315	C	A	ENST00000261170	ENSG00000070019	GUCY2C	TRUE	TRUE
chr12	14645316	C	A	ENST00000261170	ENSG00000070019	GUCY2C	TRUE	FALSE
chr12	14645316	C	G	ENST00000261170	ENSG00000070019	GUCY2C	TRUE	FALSE
chr12	14645316	C	T	ENST00000261170	ENSG00000070019	GUCY2C	TRUE	FALSE
chr12	14645317	T	A	ENST00000261170	ENSG00000070019	GUCY2C	TRUE	FALSE
chr12	14645317	T	C	ENST00000261170	ENSG00000070019	GUCY2C	TRUE	FALSE
chr12	14645317	T	G	ENST00000261170	ENSG00000070019	GUCY2C	TRUE	FALSE
chr12	14651405	A	C	ENST00000261170	ENSG00000070019	GUCY2C	TRUE	FALSE
chr12	14651405	A	G	ENST00000261170	ENSG00000070019	GUCY2C	TRUE	FALSE
chr12	14651405	A	T	ENST00000261170	ENSG00000070019	GUCY2C	TRUE	FALSE
chr12	14651406	C	A	ENST00000261170	ENSG00000070019	GUCY2C	TRUE	FALSE
chr12	14651406	C	G	ENST00000261170	ENSG00000070019	GUCY2C	TRUE	FALSE
chr12	14651406	C	T	ENST00000261170	ENSG00000070019	GUCY2C	TRUE	FALSE
chr12	14651418	C	A	ENST00000261170	ENSG00000070019	GUCY2C	TRUE	TRUE
chr12	14651421	T	A	ENST00000261170	ENSG00000070019	GUCY2C	TRUE	TRUE
chr12	14651424	C	A	ENST00000261170	ENSG00000070019	GUCY2C	TRUE	TRUE
chr12	14651425	A	T	ENST00000261170	ENSG00000070019	GUCY2C	TRUE	TRUE
chr12	14651428	G	C	ENST00000261170	ENSG00000070019	GUCY2C	TRUE	TRUE
chr12	14651428	G	T	ENST00000261170	ENSG00000070019	GUCY2C	TRUE	TRUE
chr12	14651433	C	A	ENST00000261170	ENSG00000070019	GUCY2C	TRUE	TRUE
chr12	14651463	T	A	ENST00000261170	ENSG00000070019	GUCY2C	TRUE	TRUE
chr12	14651473	G	C	ENST00000261170	ENSG00000070019	GUCY2C	TRUE	TRUE
chr12	14651473	G	T	ENST00000261170	ENSG00000070019	GUCY2C	TRUE	TRUE
chr12	14651481	T	A	ENST00000261170	ENSG00000070019	GUCY2C	TRUE	TRUE
chr12	14651491	G	C	ENST00000261170	ENSG00000070019	GUCY2C	TRUE	TRUE
chr12	14651491	G	T	ENST00000261170	ENSG00000070019	GUCY2C	TRUE	TRUE
chr12	14651494	A	C	ENST00000261170	ENSG00000070019	GUCY2C	TRUE	TRUE
chr12	14651494	A	T	ENST00000261170	ENSG00000070019	GUCY2C	TRUE	TRUE
chr12	14651505	G	A	ENST00000261170	ENSG00000070019	GUCY2C	TRUE	TRUE
chr12	14651510	A	T	ENST00000261170	ENSG00000070019	GUCY2C	TRUE	TRUE
chr12	14651512	C	A	ENST00000261170	ENSG00000070019	GUCY2C	TRUE	FALSE
chr12	14651512	C	G	ENST00000261170	ENSG00000070019	GUCY2C	TRUE	FALSE
chr12	14651512	C	T	ENST00000261170	ENSG00000070019	GUCY2C	TRUE	FALSE
chr12	14651513	T	A	ENST00000261170	ENSG00000070019	GUCY2C	TRUE	FALSE
chr12	14651513	T	C	ENST00000261170	ENSG00000070019	GUCY2C	TRUE	FALSE
chr12	14651513	T	G	ENST00000261170	ENSG00000070019	GUCY2C	TRUE	FALSE
chr12	14651957	A	C	ENST00000261170	ENSG00000070019	GUCY2C	TRUE	FALSE
chr12	14651957	A	G	ENST00000261170	ENSG00000070019	GUCY2C	TRUE	FALSE
chr12	14651957	A	T	ENST00000261170	ENSG00000070019	GUCY2C	TRUE	FALSE
chr12	14651958	C	A	ENST00000261170	ENSG00000070019	GUCY2C	TRUE	FALSE
chr12	14651958	C	G	ENST00000261170	ENSG00000070019	GUCY2C	TRUE	FALSE
chr12	14651958	C	T	ENST00000261170	ENSG00000070019	GUCY2C	TRUE	FALSE
chr12	14651961	T	A	ENST00000261170	ENSG00000070019	GUCY2C	TRUE	TRUE
chr12	14651966	A	T	ENST00000261170	ENSG00000070019	GUCY2C	TRUE	TRUE
chr12	14651970	C	A	ENST00000261170	ENSG00000070019	GUCY2C	TRUE	TRUE
chr12	14651976	T	A	ENST00000261170	ENSG00000070019	GUCY2C	TRUE	TRUE
chr12	14651979	G	A	ENST00000261170	ENSG00000070019	GUCY2C	TRUE	TRUE
chr12	14651982	T	A	ENST00000261170	ENSG00000070019	GUCY2C	TRUE	TRUE
chr12	14651985	C	A	ENST00000261170	ENSG00000070019	GUCY2C	TRUE	TRUE
chr12	14652009	T	A	ENST00000261170	ENSG00000070019	GUCY2C	TRUE	TRUE
chr12	14652018	T	A	ENST00000261170	ENSG00000070019	GUCY2C	TRUE	TRUE
chr12	14652030	G	A	ENST00000261170	ENSG00000070019	GUCY2C	TRUE	TRUE
chr12	14652031	C	A	ENST00000261170	ENSG00000070019	GUCY2C	TRUE	FALSE
chr12	14652031	C	G	ENST00000261170	ENSG00000070019	GUCY2C	TRUE	FALSE
chr12	14652031	C	T	ENST00000261170	ENSG00000070019	GUCY2C	TRUE	FALSE
chr12	14652032	T	A	ENST00000261170	ENSG00000070019	GUCY2C	TRUE	FALSE
chr12	14652032	T	C	ENST00000261170	ENSG00000070019	GUCY2C	TRUE	FALSE
chr12	14652032	T	G	ENST00000261170	ENSG00000070019	GUCY2C	TRUE	FALSE
chr12	14652950	A	C	ENST00000261170	ENSG00000070019	GUCY2C	TRUE	FALSE
chr12	14652950	A	G	ENST00000261170	ENSG00000070019	GUCY2C	TRUE	FALSE
chr12	14652950	A	T	ENST00000261170	ENSG00000070019	GUCY2C	TRUE	FALSE
chr12	14652951	C	A	ENST00000261170	ENSG00000070019	GUCY2C	TRUE	FALSE
chr12	14652951	C	G	ENST00000261170	ENSG00000070019	GUCY2C	TRUE	FALSE
chr12	14652951	C	T	ENST00000261170	ENSG00000070019	GUCY2C	TRUE	FALSE
chr12	14652954	T	A	ENST00000261170	ENSG00000070019	GUCY2C	TRUE	TRUE
chr12	14652957	T	A	ENST00000261170	ENSG00000070019	GUCY2C	TRUE	TRUE
chr12	14652961	G	C	ENST00000261170	ENSG00000070019	GUCY2C	TRUE	TRUE
chr12	14652961	G	T	ENST00000261170	ENSG00000070019	GUCY2C	TRUE	TRUE
chr12	14652966	T	A	ENST00000261170	ENSG00000070019	GUCY2C	TRUE	TRUE
chr12	14652967	G	T	ENST00000261170	ENSG00000070019	GUCY2C	TRUE	TRUE
chr12	14652972	G	A	ENST00000261170	ENSG00000070019	GUCY2C	TRUE	TRUE
chr12	14652975	G	A	ENST00000261170	ENSG00000070019	GUCY2C	TRUE	TRUE
chr12	14652981	T	A	ENST00000261170	ENSG00000070019	GUCY2C	TRUE	TRUE
chr12	14652984	G	A	ENST00000261170	ENSG00000070019	GUCY2C	TRUE	TRUE
chr12	14652996	G	A	ENST00000261170	ENSG00000070019	GUCY2C	TRUE	TRUE
chr12	14652999	T	A	ENST00000261170	ENSG00000070019	GUCY2C	TRUE	TRUE
chr12	14653002	T	A	ENST00000261170	ENSG00000070019	GUCY2C	TRUE	TRUE
chr12	14653015	C	A	ENST00000261170	ENSG00000070019	GUCY2C	TRUE	FALSE
chr12	14653015	C	G	ENST00000261170	ENSG00000070019	GUCY2C	TRUE	FALSE
chr12	14653015	C	T	ENST00000261170	ENSG00000070019	GUCY2C	TRUE	FALSE
chr12	14653016	T	A	ENST00000261170	ENSG00000070019	GUCY2C	TRUE	FALSE
chr12	14653016	T	C	ENST00000261170	ENSG00000070019	GUCY2C	TRUE	FALSE
chr12	14653016	T	G	ENST00000261170	ENSG00000070019	GUCY2C	TRUE	FALSE
chr12	14656510	A	C	ENST00000261170	ENSG00000070019	GUCY2C	TRUE	FALSE
chr12	14656510	A	G	ENST00000261170	ENSG00000070019	GUCY2C	TRUE	FALSE
chr12	14656510	A	T	ENST00000261170	ENSG00000070019	GUCY2C	TRUE	FALSE
chr12	14656511	C	A	ENST00000261170	ENSG00000070019	GUCY2C	TRUE	FALSE
chr12	14656511	C	G	ENST00000261170	ENSG00000070019	GUCY2C	TRUE	FALSE
chr12	14656511	C	T	ENST00000261170	ENSG00000070019	GUCY2C	TRUE	FALSE
chr12	14656514	T	A	ENST00000261170	ENSG00000070019	GUCY2C	TRUE	TRUE
chr12	14656535	C	A	ENST00000261170	ENSG00000070019	GUCY2C	TRUE	TRUE
chr12	14656544	C	A	ENST00000261170	ENSG00000070019	GUCY2C	TRUE	TRUE
chr12	14656562	C	A	ENST00000261170	ENSG00000070019	GUCY2C	TRUE	TRUE
chr12	14656578	C	T	ENST00000261170	ENSG00000070019	GUCY2C	TRUE	TRUE
chr12	14656579	C	T	ENST00000261170	ENSG00000070019	GUCY2C	TRUE	TRUE
chr12	14656583	T	A	ENST00000261170	ENSG00000070019	GUCY2C	TRUE	TRUE
chr12	14656586	T	A	ENST00000261170	ENSG00000070019	GUCY2C	TRUE	TRUE
chr12	14656589	G	A	ENST00000261170	ENSG00000070019	GUCY2C	TRUE	TRUE
chr12	14656598	C	A	ENST00000261170	ENSG00000070019	GUCY2C	TRUE	TRUE
chr12	14656599	A	C	ENST00000261170	ENSG00000070019	GUCY2C	TRUE	TRUE
chr12	14656599	A	T	ENST00000261170	ENSG00000070019	GUCY2C	TRUE	TRUE
chr12	14656607	T	A	ENST00000261170	ENSG00000070019	GUCY2C	TRUE	TRUE
chr12	14656610	T	A	ENST00000261170	ENSG00000070019	GUCY2C	TRUE	TRUE
chr12	14656611	A	C	ENST00000261170	ENSG00000070019	GUCY2C	TRUE	TRUE
chr12	14656611	A	T	ENST00000261170	ENSG00000070019	GUCY2C	TRUE	TRUE
chr12	14656616	T	A	ENST00000261170	ENSG00000070019	GUCY2C	TRUE	TRUE
chr12	14656618	C	A	ENST00000261170	ENSG00000070019	GUCY2C	TRUE	FALSE
chr12	14656618	C	G	ENST00000261170	ENSG00000070019	GUCY2C	TRUE	FALSE
chr12	14656618	C	T	ENST00000261170	ENSG00000070019	GUCY2C	TRUE	FALSE
chr12	14656619	T	A	ENST00000261170	ENSG00000070019	GUCY2C	TRUE	FALSE
chr12	14656619	T	C	ENST00000261170	ENSG00000070019	GUCY2C	TRUE	FALSE
chr12	14656619	T	G	ENST00000261170	ENSG00000070019	GUCY2C	TRUE	FALSE
chr12	14660979	A	C	ENST00000261170	ENSG00000070019	GUCY2C	TRUE	FALSE
chr12	14660979	A	G	ENST00000261170	ENSG00000070019	GUCY2C	TRUE	FALSE
chr12	14660979	A	T	ENST00000261170	ENSG00000070019	GUCY2C	TRUE	FALSE
chr12	14660980	C	A	ENST00000261170	ENSG00000070019	GUCY2C	TRUE	FALSE
chr12	14660980	C	G	ENST00000261170	ENSG00000070019	GUCY2C	TRUE	FALSE
chr12	14660980	C	T	ENST00000261170	ENSG00000070019	GUCY2C	TRUE	FALSE
chr12	14660982	T	A	ENST00000261170	ENSG00000070019	GUCY2C	TRUE	TRUE
chr12	14661024	C	A	ENST00000261170	ENSG00000070019	GUCY2C	TRUE	TRUE
chr12	14661057	G	A	ENST00000261170	ENSG00000070019	GUCY2C	TRUE	TRUE
chr12	14661063	C	A	ENST00000261170	ENSG00000070019	GUCY2C	TRUE	FALSE
chr12	14661063	C	G	ENST00000261170	ENSG00000070019	GUCY2C	TRUE	FALSE
chr12	14661063	C	T	ENST00000261170	ENSG00000070019	GUCY2C	TRUE	FALSE
chr12	14661064	T	A	ENST00000261170	ENSG00000070019	GUCY2C	TRUE	FALSE
chr12	14661064	T	C	ENST00000261170	ENSG00000070019	GUCY2C	TRUE	FALSE
chr12	14661064	T	G	ENST00000261170	ENSG00000070019	GUCY2C	TRUE	FALSE
chr12	14669720	A	C	ENST00000261170	ENSG00000070019	GUCY2C	TRUE	FALSE
chr12	14669720	A	G	ENST00000261170	ENSG00000070019	GUCY2C	TRUE	FALSE
chr12	14669720	A	T	ENST00000261170	ENSG00000070019	GUCY2C	TRUE	FALSE
chr12	14669721	C	A	ENST00000261170	ENSG00000070019	GUCY2C	TRUE	FALSE
chr12	14669721	C	G	ENST00000261170	ENSG00000070019	GUCY2C	TRUE	FALSE
chr12	14669721	C	T	ENST00000261170	ENSG00000070019	GUCY2C	TRUE	FALSE
chr12	14669749	T	A	ENST00000261170	ENSG00000070019	GUCY2C	TRUE	TRUE
chr12	14669758	T	A	ENST00000261170	ENSG00000070019	GUCY2C	TRUE	TRUE
chr12	14669759	C	T	ENST00000261170	ENSG00000070019	GUCY2C	TRUE	TRUE
chr12	14669760	C	T	ENST00000261170	ENSG00000070019	GUCY2C	TRUE	TRUE
chr12	14669789	A	C	ENST00000261170	ENSG00000070019	GUCY2C	TRUE	TRUE
chr12	14669789	A	T	ENST00000261170	ENSG00000070019	GUCY2C	TRUE	TRUE
chr12	14669797	T	A	ENST00000261170	ENSG00000070019	GUCY2C	TRUE	TRUE
chr12	14669813	A	C	ENST00000261170	ENSG00000070019	GUCY2C	TRUE	TRUE
chr12	14669813	A	T	ENST00000261170	ENSG00000070019	GUCY2C	TRUE	TRUE
chr12	14669820	A	T	ENST00000261170	ENSG00000070019	GUCY2C	TRUE	TRUE
chr12	14669830	T	A	ENST00000261170	ENSG00000070019	GUCY2C
chr12	14669831	G	C	ENST00000261170	ENSG00000070019	GUCY2C
chr12	14669831	G	T	ENST00000261170	ENSG00000070019	GUCY2C
chr12	14669834	C	A	ENST00000261170	ENSG00000070019	GUCY2C	TRUE	FALSE
chr12	14669834	C	G	ENST00000261170	ENSG00000070019	GUCY2C	TRUE	FALSE
chr12	14669834	C	T	ENST00000261170	ENSG00000070019	GUCY2C	TRUE	FALSE
chr12	14669835	T	A	ENST00000261170	ENSG00000070019	GUCY2C	TRUE	FALSE
chr12	14669835	T	C	ENST00000261170	ENSG00000070019	GUCY2C	TRUE	FALSE
chr12	14669835	T	G	ENST00000261170	ENSG00000070019	GUCY2C	TRUE	FALSE
chr12	14672871	A	C	ENST00000261170	ENSG00000070019	GUCY2C	TRUE	FALSE
chr12	14672871	A	G	ENST00000261170	ENSG00000070019	GUCY2C	TRUE	FALSE
chr12	14672871	A	T	ENST00000261170	ENSG00000070019	GUCY2C	TRUE	FALSE
chr12	14672872	C	A	ENST00000261170	ENSG00000070019	GUCY2C	TRUE	FALSE
chr12	14672872	C	G	ENST00000261170	ENSG00000070019	GUCY2C	TRUE	FALSE
chr12	14672872	C	T	ENST00000261170	ENSG00000070019	GUCY2C	TRUE	FALSE
chr12	14672875	T	A	ENST00000261170	ENSG00000070019	GUCY2C	TRUE	TRUE
chr12	14672878	T	A	ENST00000261170	ENSG00000070019	GUCY2C	TRUE	TRUE
chr12	14672894	A	C	ENST00000261170	ENSG00000070019	GUCY2C	TRUE	TRUE
chr12	14672894	A	T	ENST00000261170	ENSG00000070019	GUCY2C	TRUE	TRUE
chr12	14672927	C	T	ENST00000261170	ENSG00000070019	GUCY2C	TRUE	TRUE
chr12	14672928	C	T	ENST00000261170	ENSG00000070019	GUCY2C	TRUE	TRUE
chr12	14672937	A	T	ENST00000261170	ENSG00000070019	GUCY2C	TRUE	TRUE
chr12	14672954	A	C	ENST00000261170	ENSG00000070019	GUCY2C	TRUE	TRUE
chr12	14672954	A	T	ENST00000261170	ENSG00000070019	GUCY2C	TRUE	TRUE
chr12	14672959	C	A	ENST00000261170	ENSG00000070019	GUCY2C	TRUE	FALSE
chr12	14672959	C	G	ENST00000261170	ENSG00000070019	GUCY2C	TRUE	FALSE
chr12	14672959	C	T	ENST00000261170	ENSG00000070019	GUCY2C	TRUE	FALSE
chr12	14672960	T	A	ENST00000261170	ENSG00000070019	GUCY2C	TRUE	FALSE
chr12	14672960	T	C	ENST00000261170	ENSG00000070019	GUCY2C	TRUE	FALSE
chr12	14672960	T	G	ENST00000261170	ENSG00000070019	GUCY2C	TRUE	FALSE
chr12	14674623	A	C	ENST00000261170	ENSG00000070019	GUCY2C	TRUE	FALSE
chr12	14674623	A	G	ENST00000261170	ENSG00000070019	GUCY2C	TRUE	FALSE
chr12	14674623	A	T	ENST00000261170	ENSG00000070019	GUCY2C	TRUE	FALSE
chr12	14674624	C	A	ENST00000261170	ENSG00000070019	GUCY2C	TRUE	FALSE
chr12	14674624	C	G	ENST00000261170	ENSG00000070019	GUCY2C	TRUE	FALSE
chr12	14674624	C	T	ENST00000261170	ENSG00000070019	GUCY2C	TRUE	FALSE
chr12	14674628	C	A	ENST00000261170	ENSG00000070019	GUCY2C	TRUE	TRUE
chr12	14674661	T	A	ENST00000261170	ENSG00000070019	GUCY2C	TRUE	TRUE
chr12	14674679	C	A	ENST00000261170	ENSG00000070019	GUCY2C	TRUE	TRUE
chr12	14674682	C	A	ENST00000261170	ENSG00000070019	GUCY2C	TRUE	TRUE
chr12	14674688	C	A	ENST00000261170	ENSG00000070019	GUCY2C	TRUE	TRUE
chr12	14674700	T	A	ENST00000261170	ENSG00000070019	GUCY2C	TRUE	TRUE
chr12	14674712	C	A	ENST00000261170	ENSG00000070019	GUCY2C	TRUE	TRUE
chr12	14674727	C	A	ENST00000261170	ENSG00000070019	GUCY2C	TRUE	TRUE
chr12	14674732	A	T	ENST00000261170	ENSG00000070019	GUCY2C	TRUE	TRUE
chr12	14674734	A	C	ENST00000261170	ENSG00000070019	GUCY2C	TRUE	TRUE
chr12	14674734	A	T	ENST00000261170	ENSG00000070019	GUCY2C	TRUE	TRUE
chr12	14674754	G	A	ENST00000261170	ENSG00000070019	GUCY2C	TRUE	TRUE
chr12	14674757	T	A	ENST00000261170	ENSG00000070019	GUCY2C	TRUE	TRUE
chr12	14674761	C	A	ENST00000261170	ENSG00000070019	GUCY2C	TRUE	FALSE
chr12	14674761	C	G	ENST00000261170	ENSG00000070019	GUCY2C	TRUE	FALSE
chr12	14674761	C	T	ENST00000261170	ENSG00000070019	GUCY2C	TRUE	FALSE
chr12	14674762	T	A	ENST00000261170	ENSG00000070019	GUCY2C	TRUE	FALSE
chr12	14674762	T	C	ENST00000261170	ENSG00000070019	GUCY2C	TRUE	FALSE
chr12	14674762	T	G	ENST00000261170	ENSG00000070019	GUCY2C	TRUE	FALSE
chr12	14676852	A	C	ENST00000261170	ENSG00000070019	GUCY2C	TRUE	FALSE
chr12	14676852	A	G	ENST00000261170	ENSG00000070019	GUCY2C	TRUE	FALSE
chr12	14676852	A	T	ENST00000261170	ENSG00000070019	GUCY2C	TRUE	FALSE
chr12	14676853	C	A	ENST00000261170	ENSG00000070019	GUCY2C	TRUE	FALSE
chr12	14676853	C	G	ENST00000261170	ENSG00000070019	GUCY2C	TRUE	FALSE
chr12	14676853	C	T	ENST00000261170	ENSG00000070019	GUCY2C	TRUE	FALSE
chr12	14676858	G	C	ENST00000261170	ENSG00000070019	GUCY2C
chr12	14676858	G	T	ENST00000261170	ENSG00000070019	GUCY2C
chr12	14676928	T	A	ENST00000261170	ENSG00000070019	GUCY2C	TRUE	TRUE
chr12	14676932	A	C	ENST00000261170	ENSG00000070019	GUCY2C	TRUE	TRUE
chr12	14676932	A	T	ENST00000261170	ENSG00000070019	GUCY2C	TRUE	TRUE
chr12	14676958	C	A	ENST00000261170	ENSG00000070019	GUCY2C
chr12	14676962	G	C	ENST00000261170	ENSG00000070019	GUCY2C
chr12	14676962	G	T	ENST00000261170	ENSG00000070019	GUCY2C
chr12	14676967	G	A	ENST00000261170	ENSG00000070019	GUCY2C
chr12	14676972	C	A	ENST00000261170	ENSG00000070019	GUCY2C	TRUE	FALSE
chr12	14676972	C	G	ENST00000261170	ENSG00000070019	GUCY2C	TRUE	FALSE
chr12	14676972	C	T	ENST00000261170	ENSG00000070019	GUCY2C	TRUE	FALSE
chr12	14676973	T	A	ENST00000261170	ENSG00000070019	GUCY2C	TRUE	FALSE
chr12	14676973	T	C	ENST00000261170	ENSG00000070019	GUCY2C	TRUE	FALSE
chr12	14676973	T	G	ENST00000261170	ENSG00000070019	GUCY2C	TRUE	FALSE
chr12	14679655	A	C	ENST00000261170	ENSG00000070019	GUCY2C	TRUE	FALSE
chr12	14679655	A	G	ENST00000261170	ENSG00000070019	GUCY2C	TRUE	FALSE
chr12	14679655	A	T	ENST00000261170	ENSG00000070019	GUCY2C	TRUE	FALSE
chr12	14679656	C	A	ENST00000261170	ENSG00000070019	GUCY2C	TRUE	FALSE
chr12	14679656	C	G	ENST00000261170	ENSG00000070019	GUCY2C	TRUE	FALSE
chr12	14679656	C	T	ENST00000261170	ENSG00000070019	GUCY2C	TRUE	FALSE
chr12	14679691	C	A	ENST00000261170	ENSG00000070019	GUCY2C	TRUE	TRUE
chr12	14679703	G	A	ENST00000261170	ENSG00000070019	GUCY2C	TRUE	TRUE
chr12	14679712	T	A	ENST00000261170	ENSG00000070019	GUCY2C	TRUE	TRUE
chr12	14679718	T	A	ENST00000261170	ENSG00000070019	GUCY2C	TRUE	TRUE
chr12	14679719	G	C	ENST00000261170	ENSG00000070019	GUCY2C	TRUE	TRUE
chr12	14679719	G	T	ENST00000261170	ENSG00000070019	GUCY2C	TRUE	TRUE
chr12	14679730	C	A	ENST00000261170	ENSG00000070019	GUCY2C	TRUE	TRUE
chr12	14679740	A	T	ENST00000261170	ENSG00000070019	GUCY2C	TRUE	TRUE
chr12	14679754	C	A	ENST00000261170	ENSG00000070019	GUCY2C	TRUE	FALSE
chr12	14679754	C	G	ENST00000261170	ENSG00000070019	GUCY2C	TRUE	FALSE
chr12	14679754	C	T	ENST00000261170	ENSG00000070019	GUCY2C	TRUE	FALSE
chr12	14679755	T	A	ENST00000261170	ENSG00000070019	GUCY2C	TRUE	FALSE
chr12	14679755	T	C	ENST00000261170	ENSG00000070019	GUCY2C	TRUE	FALSE
chr12	14679755	T	G	ENST00000261170	ENSG00000070019	GUCY2C	TRUE	FALSE
chr12	14681354	A	C	ENST00000261170	ENSG00000070019	GUCY2C	TRUE	FALSE
chr12	14681354	A	G	ENST00000261170	ENSG00000070019	GUCY2C	TRUE	FALSE
chr12	14681354	A	T	ENST00000261170	ENSG00000070019	GUCY2C	TRUE	FALSE
chr12	14681355	C	A	ENST00000261170	ENSG00000070019	GUCY2C	TRUE	FALSE
chr12	14681355	C	G	ENST00000261170	ENSG00000070019	GUCY2C	TRUE	FALSE
chr12	14681355	C	T	ENST00000261170	ENSG00000070019	GUCY2C	TRUE	FALSE
chr12	14681365	T	A	ENST00000261170	ENSG00000070019	GUCY2C	TRUE	TRUE
chr12	14681382	A	C	ENST00000261170	ENSG00000070019	GUCY2C	TRUE	TRUE
chr12	14681382	A	T	ENST00000261170	ENSG00000070019	GUCY2C	TRUE	TRUE
chr12	14681392	G	A	ENST00000261170	ENSG00000070019	GUCY2C	TRUE	TRUE
chr12	14681398	C	A	ENST00000261170	ENSG00000070019	GUCY2C	TRUE	TRUE
chr12	14681401	T	A	ENST00000261170	ENSG00000070019	GUCY2C
chr12	14681407	G	A	ENST00000261170	ENSG00000070019	GUCY2C
chr12	14681410	T	A	ENST00000261170	ENSG00000070019	GUCY2C
chr12	14681412	A	C	ENST00000261170	ENSG00000070019	GUCY2C
chr12	14681412	A	T	ENST00000261170	ENSG00000070019	GUCY2C
chr12	14681422	T	A	ENST00000261170	ENSG00000070019	GUCY2C
chr12	14681434	C	A	ENST00000261170	ENSG00000070019	GUCY2C
chr12	14681444	A	C	ENST00000261170	ENSG00000070019	GUCY2C
chr12	14681444	A	T	ENST00000261170	ENSG00000070019	GUCY2C
chr12	14681461	C	A	ENST00000261170	ENSG00000070019	GUCY2C
chr12	14681474	G	C	ENST00000261170	ENSG00000070019	GUCY2C
chr12	14681474	G	T	ENST00000261170	ENSG00000070019	GUCY2C
chr12	14681477	C	T	ENST00000261170	ENSG00000070019	GUCY2C
chr12	14681478	C	A	ENST00000261170	ENSG00000070019	GUCY2C	TRUE	FALSE
chr12	14681478	C	G	ENST00000261170	ENSG00000070019	GUCY2C	TRUE	FALSE
chr12	14681478	C	T	ENST00000261170	ENSG00000070019	GUCY2C	TRUE	FALSE
chr12	14681479	T	A	ENST00000261170	ENSG00000070019	GUCY2C	TRUE	FALSE
chr12	14681479	T	C	ENST00000261170	ENSG00000070019	GUCY2C	TRUE	FALSE
chr12	14681479	T	G	ENST00000261170	ENSG00000070019	GUCY2C	TRUE	FALSE
chr12	14683040	A	C	ENST00000261170	ENSG00000070019	GUCY2C	TRUE	FALSE
chr12	14683040	A	G	ENST00000261170	ENSG00000070019	GUCY2C	TRUE	FALSE
chr12	14683040	A	T	ENST00000261170	ENSG00000070019	GUCY2C	TRUE	FALSE
chr12	14683041	C	A	ENST00000261170	ENSG00000070019	GUCY2C	TRUE	FALSE
chr12	14683041	C	G	ENST00000261170	ENSG00000070019	GUCY2C	TRUE	FALSE
chr12	14683041	C	T	ENST00000261170	ENSG00000070019	GUCY2C	TRUE	FALSE
chr12	14683042	C	T	ENST00000261170	ENSG00000070019	GUCY2C	TRUE	TRUE
chr12	14683047	A	T	ENST00000261170	ENSG00000070019	GUCY2C	TRUE	TRUE
chr12	14683055	C	A	ENST00000261170	ENSG00000070019	GUCY2C	TRUE	TRUE
chr12	14683061	C	A	ENST00000261170	ENSG00000070019	GUCY2C	TRUE	TRUE
chr12	14683073	T	A	ENST00000261170	ENSG00000070019	GUCY2C	TRUE	TRUE
chr12	14683074	G	C	ENST00000261170	ENSG00000070019	GUCY2C	TRUE	TRUE
chr12	14683074	G	T	ENST00000261170	ENSG00000070019	GUCY2C	TRUE	TRUE
chr12	14683080	A	C	ENST00000261170	ENSG00000070019	GUCY2C	TRUE	TRUE
chr12	14683080	A	T	ENST00000261170	ENSG00000070019	GUCY2C	TRUE	TRUE
chr12	14683084	G	T	ENST00000261170	ENSG00000070019	GUCY2C	TRUE	TRUE
chr12	14683092	C	T	ENST00000261170	ENSG00000070019	GUCY2C	TRUE	TRUE
chr12	14683093	C	T	ENST00000261170	ENSG00000070019	GUCY2C	TRUE	TRUE
chr12	14683098	A	C	ENST00000261170	ENSG00000070019	GUCY2C	TRUE	TRUE
chr12	14683098	A	T	ENST00000261170	ENSG00000070019	GUCY2C	TRUE	TRUE
chr12	14683106	T	A	ENST00000261170	ENSG00000070019	GUCY2C	TRUE	TRUE
chr12	14683127	T	A	ENST00000261170	ENSG00000070019	GUCY2C	TRUE	TRUE
chr12	14683128	C	T	ENST00000261170	ENSG00000070019	GUCY2C	TRUE	TRUE
chr12	14683129	C	T	ENST00000261170	ENSG00000070019	GUCY2C	TRUE	TRUE
chr12	14683141	A	T	ENST00000261170	ENSG00000070019	GUCY2C	TRUE	TRUE
chr12	14683146	G	C	ENST00000261170	ENSG00000070019	GUCY2C	TRUE	TRUE
chr12	14683146	G	T	ENST00000261170	ENSG00000070019	GUCY2C	TRUE	TRUE
chr12	14683153	A	T	ENST00000261170	ENSG00000070019	GUCY2C	TRUE	TRUE
chr12	14683157	T	A	ENST00000261170	ENSG00000070019	GUCY2C	TRUE	TRUE
chr12	14683160	T	A	ENST00000261170	ENSG00000070019	GUCY2C	TRUE	TRUE
chr12	14683183	A	C	ENST00000261170	ENSG00000070019	GUCY2C	TRUE	TRUE
chr12	14683183	A	T	ENST00000261170	ENSG00000070019	GUCY2C	TRUE	TRUE
chr12	14683190	C	A	ENST00000261170	ENSG00000070019	GUCY2C	TRUE	TRUE
chr12	14683193	T	A	ENST00000261170	ENSG00000070019	GUCY2C	TRUE	TRUE
chr12	14683194	A	C	ENST00000261170	ENSG00000070019	GUCY2C	TRUE	TRUE
chr12	14683194	A	T	ENST00000261170	ENSG00000070019	GUCY2C	TRUE	TRUE
chr12	14683200	A	T	ENST00000261170	ENSG00000070019	GUCY2C	TRUE	TRUE
chr12	14683204	G	C	ENST00000261170	ENSG00000070019	GUCY2C	TRUE	TRUE
chr12	14683204	G	T	ENST00000261170	ENSG00000070019	GUCY2C	TRUE	TRUE
chr12	14683207	A	T	ENST00000261170	ENSG00000070019	GUCY2C	TRUE	TRUE
chr12	14683211	C	A	ENST00000261170	ENSG00000070019	GUCY2C	TRUE	TRUE
chr12	14683220	C	A	ENST00000261170	ENSG00000070019	GUCY2C	TRUE	TRUE
chr12	14683225	G	C	ENST00000261170	ENSG00000070019	GUCY2C	TRUE	TRUE
chr12	14683225	G	T	ENST00000261170	ENSG00000070019	GUCY2C	TRUE	TRUE
chr12	14683236	G	C	ENST00000261170	ENSG00000070019	GUCY2C	TRUE	TRUE
chr12	14683236	G	T	ENST00000261170	ENSG00000070019	GUCY2C	TRUE	TRUE
chr12	14683243	A	T	ENST00000261170	ENSG00000070019	GUCY2C	TRUE	TRUE
chr12	14683247	C	A	ENST00000261170	ENSG00000070019	GUCY2C	TRUE	TRUE
chr12	14683257	G	C	ENST00000261170	ENSG00000070019	GUCY2C	TRUE	TRUE
chr12	14683257	G	T	ENST00000261170	ENSG00000070019	GUCY2C	TRUE	TRUE
chr12	14683258	C	A	ENST00000261170	ENSG00000070019	GUCY2C	TRUE	FALSE
chr12	14683258	C	G	ENST00000261170	ENSG00000070019	GUCY2C	TRUE	FALSE
chr12	14683258	C	T	ENST00000261170	ENSG00000070019	GUCY2C	TRUE	FALSE
chr12	14683259	T	A	ENST00000261170	ENSG00000070019	GUCY2C	TRUE	FALSE
chr12	14683259	T	C	ENST00000261170	ENSG00000070019	GUCY2C	TRUE	FALSE
chr12	14683259	T	G	ENST00000261170	ENSG00000070019	GUCY2C	TRUE	FALSE
chr12	14686159	A	C	ENST00000261170	ENSG00000070019	GUCY2C	TRUE	FALSE
chr12	14686159	A	G	ENST00000261170	ENSG00000070019	GUCY2C	TRUE	FALSE
chr12	14686159	A	T	ENST00000261170	ENSG00000070019	GUCY2C	TRUE	FALSE
chr12	14686160	C	A	ENST00000261170	ENSG00000070019	GUCY2C	TRUE	FALSE
chr12	14686160	C	G	ENST00000261170	ENSG00000070019	GUCY2C	TRUE	FALSE
chr12	14686160	C	T	ENST00000261170	ENSG00000070019	GUCY2C	TRUE	FALSE
chr12	14686168	G	A	ENST00000261170	ENSG00000070019	GUCY2C	TRUE	TRUE
chr12	14686178	G	C	ENST00000261170	ENSG00000070019	GUCY2C	TRUE	TRUE
chr12	14686178	G	T	ENST00000261170	ENSG00000070019	GUCY2C	TRUE	TRUE
chr12	14686184	A	T	ENST00000261170	ENSG00000070019	GUCY2C	TRUE	TRUE
chr12	14686188	G	C	ENST00000261170	ENSG00000070019	GUCY2C	TRUE	TRUE
chr12	14686188	G	T	ENST00000261170	ENSG00000070019	GUCY2C	TRUE	TRUE
chr12	14686205	A	T	ENST00000261170	ENSG00000070019	GUCY2C	TRUE	TRUE
chr12	14686219	G	A	ENST00000261170	ENSG00000070019	GUCY2C	TRUE	TRUE
chr12	14686226	C	A	ENST00000261170	ENSG00000070019	GUCY2C	TRUE	FALSE
chr12	14686226	C	G	ENST00000261170	ENSG00000070019	GUCY2C	TRUE	FALSE
chr12	14686226	C	T	ENST00000261170	ENSG00000070019	GUCY2C	TRUE	FALSE
chr12	14686227	T	A	ENST00000261170	ENSG00000070019	GUCY2C	TRUE	FALSE
chr12	14686227	T	C	ENST00000261170	ENSG00000070019	GUCY2C	TRUE	FALSE
chr12	14686227	T	G	ENST00000261170	ENSG00000070019	GUCY2C	TRUE	FALSE
chr12	14687949	A	C	ENST00000261170	ENSG00000070019	GUCY2C	TRUE	FALSE
chr12	14687949	A	G	ENST00000261170	ENSG00000070019	GUCY2C	TRUE	FALSE
chr12	14687949	A	T	ENST00000261170	ENSG00000070019	GUCY2C	TRUE	FALSE
chr12	14687950	C	A	ENST00000261170	ENSG00000070019	GUCY2C	TRUE	FALSE
chr12	14687950	C	G	ENST00000261170	ENSG00000070019	GUCY2C	TRUE	FALSE
chr12	14687950	C	T	ENST00000261170	ENSG00000070019	GUCY2C	TRUE	FALSE
chr12	14687952	G	C	ENST00000261170	ENSG00000070019	GUCY2C	TRUE	TRUE
chr12	14687952	G	T	ENST00000261170	ENSG00000070019	GUCY2C	TRUE	TRUE
chr12	14687959	T	A	ENST00000261170	ENSG00000070019	GUCY2C	TRUE	TRUE
chr12	14687980	C	A	ENST00000261170	ENSG00000070019	GUCY2C	TRUE	TRUE
chr12	14687981	A	T	ENST00000261170	ENSG00000070019	GUCY2C	TRUE	TRUE
chr12	14687996	G	T	ENST00000261170	ENSG00000070019	GUCY2C	TRUE	TRUE
chr12	14688006	G	C	ENST00000261170	ENSG00000070019	GUCY2C	TRUE	TRUE
chr12	14688006	G	T	ENST00000261170	ENSG00000070019	GUCY2C	TRUE	TRUE
chr12	14688027	G	T	ENST00000261170	ENSG00000070019	GUCY2C	TRUE	TRUE
chr12	14688029	A	C	ENST00000261170	ENSG00000070019	GUCY2C	TRUE	TRUE
chr12	14688029	A	T	ENST00000261170	ENSG00000070019	GUCY2C	TRUE	TRUE
chr12	14688064	C	A	ENST00000261170	ENSG00000070019	GUCY2C	TRUE	FALSE
chr12	14688064	C	G	ENST00000261170	ENSG00000070019	GUCY2C	TRUE	FALSE
chr12	14688064	C	T	ENST00000261170	ENSG00000070019	GUCY2C	TRUE	FALSE
chr12	14688065	T	A	ENST00000261170	ENSG00000070019	GUCY2C	TRUE	FALSE
chr12	14688065	T	C	ENST00000261170	ENSG00000070019	GUCY2C	TRUE	FALSE
chr12	14688065	T	G	ENST00000261170	ENSG00000070019	GUCY2C	TRUE	FALSE
chr12	14696230	A	C	ENST00000261170	ENSG00000070019	GUCY2C	TRUE	FALSE
chr12	14696230	A	G	ENST00000261170	ENSG00000070019	GUCY2C	TRUE	FALSE
chr12	14696230	A	T	ENST00000261170	ENSG00000070019	GUCY2C	TRUE	FALSE
chr12	14696231	C	A	ENST00000261170	ENSG00000070019	GUCY2C	TRUE	FALSE
chr12	14696231	C	G	ENST00000261170	ENSG00000070019	GUCY2C	TRUE	FALSE
chr12	14696231	C	T	ENST00000261170	ENSG00000070019	GUCY2C	TRUE	FALSE
chr12	14696241	G	A	ENST00000261170	ENSG00000070019	GUCY2C	TRUE	TRUE
chr12	14696250	C	A	ENST00000261170	ENSG00000070019	GUCY2C	TRUE	TRUE
chr12	14696253	T	A	ENST00000261170	ENSG00000070019	GUCY2C	TRUE	TRUE
chr12	14696262	C	A	ENST00000261170	ENSG00000070019	GUCY2C	TRUE	TRUE
chr12	14696271	C	A	ENST00000261170	ENSG00000070019	GUCY2C	TRUE	TRUE
chr12	14696286	C	A	ENST00000261170	ENSG00000070019	GUCY2C	TRUE	TRUE
chr12	14696288	A	T	ENST00000261170	ENSG00000070019	GUCY2C	TRUE	TRUE
chr12	14696295	T	A	ENST00000261170	ENSG00000070019	GUCY2C	TRUE	TRUE
chr12	14696304	C	A	ENST00000261170	ENSG00000070019	GUCY2C	TRUE	TRUE
chr12	14696315	G	C	ENST00000261170	ENSG00000070019	GUCY2C	TRUE	TRUE
chr12	14696315	G	T	ENST00000261170	ENSG00000070019	GUCY2C	TRUE	TRUE
chr12	14696343	C	A	ENST00000261170	ENSG00000070019	GUCY2C	TRUE	TRUE
chr12	14696344	A	C	ENST00000261170	ENSG00000070019	GUCY2C	TRUE	TRUE
chr12	14696344	A	T	ENST00000261170	ENSG00000070019	GUCY2C	TRUE	TRUE
chr12	14696359	G	T	ENST00000261170	ENSG00000070019	GUCY2C	TRUE	TRUE
chr12	14696367	G	A	ENST00000261170	ENSG00000070019	GUCY2C	TRUE	TRUE
chr12	14696376	G	A	ENST00000261170	ENSG00000070019	GUCY2C	TRUE	TRUE
chr12	14696392	C	T	ENST00000261170	ENSG00000070019	GUCY2C	TRUE	FALSE
chr12	14696393	C	T	ENST00000261170	ENSG00000070019	GUCY2C	TRUE	FALSE
chr12	14696403	G	A	ENST00000261170	ENSG00000070019	GUCY2C	FALSE	FALSE
chr12	14696414	G	C	ENST00000261170	ENSG00000070019	GUCY2C	FALSE	FALSE
chr12	14696414	G	T	ENST00000261170	ENSG00000070019	GUCY2C	FALSE	FALSE
chr12	14696416	C	T	ENST00000261170	ENSG00000070019	GUCY2C	FALSE	FALSE
chr12	14696417	C	T	ENST00000261170	ENSG00000070019	GUCY2C	FALSE	FALSE
chr12	14696420	A	T	ENST00000261170	ENSG00000070019	GUCY2C	FALSE	FALSE
chr12	14696426	A	T	ENST00000261170	ENSG00000070019	GUCY2C	FALSE	FALSE
chr12	14696432	A	T	ENST00000261170	ENSG00000070019	GUCY2C	FALSE	FALSE
chr12	14696438	A	T	ENST00000261170	ENSG00000070019	GUCY2C	FALSE	FALSE
chr12	14696445	T	A	ENST00000261170	ENSG00000070019	GUCY2C	FALSE	FALSE
chr12	14770788	A	C	ENST00000539745	ENSG00000197837	H4-16	FALSE	FALSE
chr12	14770788	A	T	ENST00000539745	ENSG00000197837	H4-16	FALSE	FALSE
chr12	14770805	G	A	ENST00000539745	ENSG00000197837	H4-16	FALSE	FALSE
chr12	14770811	T	A	ENST00000539745	ENSG00000197837	H4-16	FALSE	FALSE
chr12	14770818	G	C	ENST00000539745	ENSG00000197837	H4-16	FALSE	FALSE
chr12	14770818	G	T	ENST00000539745	ENSG00000197837	H4-16	FALSE	FALSE
chr12	14770847	T	A	ENST00000539745	ENSG00000197837	H4-16	FALSE	FALSE
chr12	14770853	T	A	ENST00000539745	ENSG00000197837	H4-16	FALSE	FALSE
chr12	14770862	C	A	ENST00000539745	ENSG00000197837	H4-16	FALSE	FALSE
chr12	14770866	G	C	ENST00000539745	ENSG00000197837	H4-16	FALSE	FALSE
chr12	14770866	G	T	ENST00000539745	ENSG00000197837	H4-16	FALSE	FALSE
chr12	14770895	C	A	ENST00000539745	ENSG00000197837	H4-16	FALSE	FALSE
chr12	14770907	T	A	ENST00000539745	ENSG00000197837	H4-16	FALSE	FALSE
chr12	14770916	C	A	ENST00000539745	ENSG00000197837	H4-16	FALSE	FALSE
chr12	14770925	C	A	ENST00000539745	ENSG00000197837	H4-16	FALSE	FALSE
chr12	14770928	C	A	ENST00000539745	ENSG00000197837	H4-16	FALSE	FALSE
chr12	14770929	G	C	ENST00000539745	ENSG00000197837	H4-16	FALSE	FALSE
chr12	14770929	G	T	ENST00000539745	ENSG00000197837	H4-16	FALSE	FALSE
chr12	14770952	T	A	ENST00000539745	ENSG00000197837	H4-16	FALSE	FALSE
chr12	14770967	G	A	ENST00000539745	ENSG00000197837	H4-16	FALSE	FALSE
chr12	14770991	T	A	ENST00000539745	ENSG00000197837	H4-16	FALSE	FALSE
chr12	14771003	G	A	ENST00000539745	ENSG00000197837	H4-16	FALSE	FALSE
chr12	14771024	T	A	ENST00000539745	ENSG00000197837	H4-16	FALSE	FALSE
chr12	14771036	T	A	ENST00000539745	ENSG00000197837	H4-16	FALSE	FALSE
chr12	14771045	C	A	ENST00000539745	ENSG00000197837	H4-16	FALSE	FALSE
chr12	14771048	T	A	ENST00000539745	ENSG00000197837	H4-16	FALSE	FALSE
chr12	14771060	T	A	ENST00000539745	ENSG00000197837	H4-16	FALSE	FALSE
chr12	14771069	T	A	ENST00000539745	ENSG00000197837	H4-16	FALSE	FALSE
chr12	14771075	G	A	ENST00000539745	ENSG00000197837	H4-16	FALSE	FALSE
chr12	14774486	A	T	ENST00000544848	ENSG00000246705	H2AJ	FALSE	FALSE
chr12	14774489	C	T	ENST00000544848	ENSG00000246705	H2AJ	FALSE	FALSE
chr12	14774498	A	T	ENST00000544848	ENSG00000246705	H2AJ	FALSE	FALSE
chr12	14774504	C	T	ENST00000544848	ENSG00000246705	H2AJ	FALSE	FALSE
chr12	14774510	A	T	ENST00000544848	ENSG00000246705	H2AJ	FALSE	FALSE
chr12	14774516	A	T	ENST00000544848	ENSG00000246705	H2AJ	FALSE	FALSE
chr12	14774543	C	T	ENST00000544848	ENSG00000246705	H2AJ	FALSE	FALSE
chr12	14774558	C	T	ENST00000544848	ENSG00000246705	H2AJ	FALSE	FALSE
chr12	14774567	A	T	ENST00000544848	ENSG00000246705	H2AJ	FALSE	FALSE
chr12	14774579	A	T	ENST00000544848	ENSG00000246705	H2AJ	FALSE	FALSE
chr12	14774590	C	A	ENST00000544848	ENSG00000246705	H2AJ	FALSE	FALSE
chr12	14774590	C	G	ENST00000544848	ENSG00000246705	H2AJ	FALSE	FALSE
chr12	14774594	G	T	ENST00000544848	ENSG00000246705	H2AJ	FALSE	FALSE
chr12	14774597	C	T	ENST00000544848	ENSG00000246705	H2AJ	FALSE	FALSE
chr12	14774623	C	A	ENST00000544848	ENSG00000246705	H2AJ	FALSE	FALSE
chr12	14774623	C	G	ENST00000544848	ENSG00000246705	H2AJ	FALSE	FALSE
chr12	14774637	T	A	ENST00000544848	ENSG00000246705	H2AJ	FALSE	FALSE
chr12	14774639	G	T	ENST00000544848	ENSG00000246705	H2AJ	FALSE	FALSE
chr12	14774644	C	A	ENST00000544848	ENSG00000246705	H2AJ	FALSE	FALSE
chr12	14774644	C	G	ENST00000544848	ENSG00000246705	H2AJ	FALSE	FALSE
chr12	14774654	G	T	ENST00000544848	ENSG00000246705	H2AJ	FALSE	FALSE
chr12	14774663	G	T	ENST00000544848	ENSG00000246705	H2AJ	FALSE	FALSE
chr12	14774693	A	T	ENST00000544848	ENSG00000246705	H2AJ	FALSE	FALSE
chr12	14774696	A	T	ENST00000544848	ENSG00000246705	H2AJ	FALSE	FALSE
chr12	14774723	C	T	ENST00000544848	ENSG00000246705	H2AJ	TRUE	FALSE
chr12	14774744	G	T	ENST00000544848	ENSG00000246705	H2AJ	TRUE	FALSE
chr12	14774747	G	T	ENST00000544848	ENSG00000246705	H2AJ	TRUE	FALSE
chr12	14774751	T	A	ENST00000544848	ENSG00000246705	H2AJ	TRUE	FALSE
chr12	14774751	T	G	ENST00000544848	ENSG00000246705	H2AJ	TRUE	FALSE
chr12	14774756	A	T	ENST00000544848	ENSG00000246705	H2AJ	TRUE	FALSE
chr12	14774768	A	T	ENST00000544848	ENSG00000246705	H2AJ	TRUE	FALSE
chr12	14774783	C	T	ENST00000544848	ENSG00000246705	H2AJ	TRUE	FALSE
chr12	14774807	C	T	ENST00000544848	ENSG00000246705	H2AJ	TRUE	FALSE
chr12	14774825	A	T	ENST00000544848	ENSG00000246705	H2AJ	FALSE	FALSE
chr12	14774828	A	T	ENST00000544848	ENSG00000246705	H2AJ	FALSE	FALSE
chr12	14774834	G	T	ENST00000544848	ENSG00000246705	H2AJ	FALSE	FALSE
chr12	14774840	C	T	ENST00000544848	ENSG00000246705	H2AJ	FALSE	FALSE
chr12	14774843	A	T	ENST00000544848	ENSG00000246705	H2AJ	FALSE	FALSE
chr12	14774849	A	T	ENST00000544848	ENSG00000246705	H2AJ	FALSE	FALSE
chr12	14774855	A	T	ENST00000544848	ENSG00000246705	H2AJ	FALSE	FALSE
chr12	14787079	C	A	ENST00000261167	ENSG00000084463	WBP11	FALSE	FALSE
chr12	14787085	C	A	ENST00000261167	ENSG00000084463	WBP11	FALSE	FALSE
chr12	14787088	T	A	ENST00000261167	ENSG00000084463	WBP11	FALSE	FALSE
chr12	14787100	C	A	ENST00000261167	ENSG00000084463	WBP11
chr12	14787101	A	C	ENST00000261167	ENSG00000084463	WBP11
chr12	14787101	A	T	ENST00000261167	ENSG00000084463	WBP11
chr12	14787115	T	A	ENST00000261167	ENSG00000084463	WBP11
chr12	14787121	G	A	ENST00000261167	ENSG00000084463	WBP11
chr12	14787126	G	C	ENST00000261167	ENSG00000084463	WBP11
chr12	14787126	G	T	ENST00000261167	ENSG00000084463	WBP11
chr12	14787151	T	A	ENST00000261167	ENSG00000084463	WBP11
chr12	14787163	T	A	ENST00000261167	ENSG00000084463	WBP11
chr12	14787190	C	A	ENST00000261167	ENSG00000084463	WBP11
chr12	14787192	G	C	ENST00000261167	ENSG00000084463	WBP11
chr12	14787192	G	T	ENST00000261167	ENSG00000084463	WBP11
chr12	14787196	T	A	ENST00000261167	ENSG00000084463	WBP11
chr12	14787199	T	A	ENST00000261167	ENSG00000084463	WBP11
chr12	14787202	G	A	ENST00000261167	ENSG00000084463	WBP11	FALSE	FALSE
chr12	14787223	T	A	ENST00000261167	ENSG00000084463	WBP11	FALSE	FALSE
chr12	14787229	C	A	ENST00000261167	ENSG00000084463	WBP11	FALSE	FALSE
chr12	14787241	T	A	ENST00000261167	ENSG00000084463	WBP11	FALSE	FALSE
chr12	14787262	G	A	ENST00000261167	ENSG00000084463	WBP11	FALSE	FALSE
chr12	14787271	C	A	ENST00000261167	ENSG00000084463	WBP11	FALSE	FALSE
chr12	14787277	T	A	ENST00000261167	ENSG00000084463	WBP11	FALSE	FALSE
chr12	14787292	G	A	ENST00000261167	ENSG00000084463	WBP11	FALSE	FALSE
chr12	14787298	T	A	ENST00000261167	ENSG00000084463	WBP11	FALSE	FALSE
chr12	14787322	T	A	ENST00000261167	ENSG00000084463	WBP11	FALSE	FALSE
chr12	14787325	T	A	ENST00000261167	ENSG00000084463	WBP11	FALSE	FALSE
chr12	14787328	C	A	ENST00000261167	ENSG00000084463	WBP11	FALSE	FALSE
chr12	14787358	T	A	ENST00000261167	ENSG00000084463	WBP11	FALSE	FALSE
chr12	14787364	G	A	ENST00000261167	ENSG00000084463	WBP11	FALSE	FALSE
chr12	14787367	G	A	ENST00000261167	ENSG00000084463	WBP11	FALSE	FALSE
chr12	14787372	A	T	ENST00000261167	ENSG00000084463	WBP11	FALSE	FALSE
chr12	14787390	A	C	ENST00000261167	ENSG00000084463	WBP11	FALSE	FALSE
chr12	14787390	A	T	ENST00000261167	ENSG00000084463	WBP11	FALSE	FALSE
chr12	14787408	A	T	ENST00000261167	ENSG00000084463	WBP11	FALSE	FALSE
chr12	14787445	C	A	ENST00000261167	ENSG00000084463	WBP11	FALSE	FALSE
chr12	14787459	A	T	ENST00000261167	ENSG00000084463	WBP11	FALSE	FALSE
chr12	14787499	C	A	ENST00000261167	ENSG00000084463	WBP11	TRUE	FALSE
chr12	14787499	C	G	ENST00000261167	ENSG00000084463	WBP11	TRUE	FALSE
chr12	14787499	C	T	ENST00000261167	ENSG00000084463	WBP11	TRUE	FALSE
chr12	14787500	T	A	ENST00000261167	ENSG00000084463	WBP11	TRUE	FALSE
chr12	14787500	T	C	ENST00000261167	ENSG00000084463	WBP11	TRUE	FALSE
chr12	14787500	T	G	ENST00000261167	ENSG00000084463	WBP11	TRUE	FALSE
chr12	14788949	A	C	ENST00000261167	ENSG00000084463	WBP11	TRUE	FALSE
chr12	14788949	A	G	ENST00000261167	ENSG00000084463	WBP11	TRUE	FALSE
chr12	14788949	A	T	ENST00000261167	ENSG00000084463	WBP11	TRUE	FALSE
chr12	14788950	C	A	ENST00000261167	ENSG00000084463	WBP11	TRUE	FALSE
chr12	14788950	C	G	ENST00000261167	ENSG00000084463	WBP11	TRUE	FALSE
chr12	14788950	C	T	ENST00000261167	ENSG00000084463	WBP11	TRUE	FALSE
chr12	14788987	C	A	ENST00000261167	ENSG00000084463	WBP11	FALSE	FALSE
chr12	14789047	G	A	ENST00000261167	ENSG00000084463	WBP11
chr12	14789062	C	A	ENST00000261167	ENSG00000084463	WBP11
chr12	14789070	A	C	ENST00000261167	ENSG00000084463	WBP11
chr12	14789070	A	T	ENST00000261167	ENSG00000084463	WBP11
chr12	14789077	G	A	ENST00000261167	ENSG00000084463	WBP11
chr12	14789082	A	C	ENST00000261167	ENSG00000084463	WBP11
chr12	14789082	A	T	ENST00000261167	ENSG00000084463	WBP11
chr12	14789092	G	A	ENST00000261167	ENSG00000084463	WBP11
chr12	14789098	C	A	ENST00000261167	ENSG00000084463	WBP11
chr12	14789107	C	A	ENST00000261167	ENSG00000084463	WBP11	TRUE	TRUE
chr12	14789116	T	A	ENST00000261167	ENSG00000084463	WBP11
chr12	14789134	C	A	ENST00000261167	ENSG00000084463	WBP11	TRUE	FALSE
chr12	14789134	C	G	ENST00000261167	ENSG00000084463	WBP11	TRUE	FALSE
chr12	14789134	C	T	ENST00000261167	ENSG00000084463	WBP11	TRUE	FALSE
chr12	14789135	T	A	ENST00000261167	ENSG00000084463	WBP11	TRUE	FALSE
chr12	14789135	T	C	ENST00000261167	ENSG00000084463	WBP11	TRUE	FALSE
chr12	14789135	T	G	ENST00000261167	ENSG00000084463	WBP11	TRUE	FALSE
chr12	14790454	A	C	ENST00000261167	ENSG00000084463	WBP11	TRUE	TRUE
chr12	14790454	A	G	ENST00000261167	ENSG00000084463	WBP11	TRUE	FALSE
chr12	14790454	A	T	ENST00000261167	ENSG00000084463	WBP11	TRUE	TRUE
chr12	14790455	C	A	ENST00000261167	ENSG00000084463	WBP11	TRUE	TRUE
chr12	14790455	C	G	ENST00000261167	ENSG00000084463	WBP11	TRUE	TRUE
chr12	14790455	C	T	ENST00000261167	ENSG00000084463	WBP11	TRUE	FALSE
chr12	14790456	C	A	ENST00000261167	ENSG00000084463	WBP11	TRUE	TRUE
chr12	14790503	A	C	ENST00000261167	ENSG00000084463	WBP11	TRUE	TRUE
chr12	14790503	A	T	ENST00000261167	ENSG00000084463	WBP11	TRUE	TRUE
chr12	14790525	C	A	ENST00000261167	ENSG00000084463	WBP11	TRUE	TRUE
chr12	14790540	C	A	ENST00000261167	ENSG00000084463	WBP11	TRUE	TRUE
chr12	14790558	G	A	ENST00000261167	ENSG00000084463	WBP11	TRUE	TRUE
chr12	14790564	G	A	ENST00000261167	ENSG00000084463	WBP11	TRUE	TRUE
chr12	14790582	G	A	ENST00000261167	ENSG00000084463	WBP11	TRUE	TRUE
chr12	14790594	G	A	ENST00000261167	ENSG00000084463	WBP11	TRUE	TRUE
chr12	14790597	G	A	ENST00000261167	ENSG00000084463	WBP11	TRUE	TRUE
chr12	14790600	G	A	ENST00000261167	ENSG00000084463	WBP11	TRUE	TRUE
chr12	14790602	G	C	ENST00000261167	ENSG00000084463	WBP11	TRUE	TRUE
chr12	14790602	G	T	ENST00000261167	ENSG00000084463	WBP11	TRUE	TRUE
chr12	14790636	C	A	ENST00000261167	ENSG00000084463	WBP11	TRUE	TRUE
chr12	14790639	C	A	ENST00000261167	ENSG00000084463	WBP11	TRUE	TRUE
chr12	14790642	T	A	ENST00000261167	ENSG00000084463	WBP11	TRUE	TRUE
chr12	14790648	G	A	ENST00000261167	ENSG00000084463	WBP11	TRUE	TRUE
chr12	14790651	T	A	ENST00000261167	ENSG00000084463	WBP11	TRUE	TRUE
chr12	14790654	G	A	ENST00000261167	ENSG00000084463	WBP11	TRUE	TRUE
chr12	14790656	G	C	ENST00000261167	ENSG00000084463	WBP11	TRUE	TRUE
chr12	14790656	G	T	ENST00000261167	ENSG00000084463	WBP11	TRUE	TRUE
chr12	14790660	G	A	ENST00000261167	ENSG00000084463	WBP11	TRUE	TRUE
chr12	14790663	T	A	ENST00000261167	ENSG00000084463	WBP11	TRUE	TRUE
chr12	14790666	C	A	ENST00000261167	ENSG00000084463	WBP11	TRUE	TRUE
chr12	14790672	C	A	ENST00000261167	ENSG00000084463	WBP11	TRUE	TRUE
chr12	14790693	C	A	ENST00000261167	ENSG00000084463	WBP11	TRUE	TRUE
chr12	14790705	C	A	ENST00000261167	ENSG00000084463	WBP11	TRUE	TRUE
chr12	14790707	G	C	ENST00000261167	ENSG00000084463	WBP11	TRUE	TRUE
chr12	14790707	G	T	ENST00000261167	ENSG00000084463	WBP11	TRUE	TRUE
chr12	14790714	C	A	ENST00000261167	ENSG00000084463	WBP11	TRUE	TRUE
chr12	14790717	C	A	ENST00000261167	ENSG00000084463	WBP11	TRUE	TRUE
chr12	14790723	C	A	ENST00000261167	ENSG00000084463	WBP11	TRUE	TRUE
chr12	14790729	C	A	ENST00000261167	ENSG00000084463	WBP11	TRUE	TRUE
chr12	14790732	C	A	ENST00000261167	ENSG00000084463	WBP11	TRUE	TRUE
chr12	14790735	C	A	ENST00000261167	ENSG00000084463	WBP11	TRUE	TRUE
chr12	14790744	C	A	ENST00000261167	ENSG00000084463	WBP11	TRUE	TRUE
chr12	14790747	G	A	ENST00000261167	ENSG00000084463	WBP11	TRUE	TRUE
chr12	14790750	C	A	ENST00000261167	ENSG00000084463	WBP11	TRUE	FALSE
chr12	14790750	C	G	ENST00000261167	ENSG00000084463	WBP11	TRUE	FALSE
chr12	14790750	C	T	ENST00000261167	ENSG00000084463	WBP11	TRUE	TRUE
chr12	14790751	T	A	ENST00000261167	ENSG00000084463	WBP11	TRUE	FALSE
chr12	14790751	T	C	ENST00000261167	ENSG00000084463	WBP11	TRUE	FALSE
chr12	14790751	T	G	ENST00000261167	ENSG00000084463	WBP11	TRUE	FALSE
chr12	14791167	A	C	ENST00000261167	ENSG00000084463	WBP11	TRUE	TRUE
chr12	14791167	A	G	ENST00000261167	ENSG00000084463	WBP11	TRUE	FALSE
chr12	14791167	A	T	ENST00000261167	ENSG00000084463	WBP11	TRUE	TRUE
chr12	14791168	C	A	ENST00000261167	ENSG00000084463	WBP11	TRUE	TRUE
chr12	14791168	C	G	ENST00000261167	ENSG00000084463	WBP11	TRUE	TRUE
chr12	14791168	C	T	ENST00000261167	ENSG00000084463	WBP11	TRUE	TRUE
chr12	14791193	G	A	ENST00000261167	ENSG00000084463	WBP11	TRUE	TRUE
chr12	14791208	C	A	ENST00000261167	ENSG00000084463	WBP11	TRUE	TRUE
chr12	14791211	T	A	ENST00000261167	ENSG00000084463	WBP11	TRUE	TRUE
chr12	14791220	T	A	ENST00000261167	ENSG00000084463	WBP11	TRUE	TRUE
chr12	14791223	T	A	ENST00000261167	ENSG00000084463	WBP11	TRUE	TRUE
chr12	14791226	T	A	ENST00000261167	ENSG00000084463	WBP11	TRUE	TRUE
chr12	14791229	T	A	ENST00000261167	ENSG00000084463	WBP11	TRUE	TRUE
chr12	14791234	G	C	ENST00000261167	ENSG00000084463	WBP11	TRUE	TRUE
chr12	14791234	G	T	ENST00000261167	ENSG00000084463	WBP11	TRUE	TRUE
chr12	14791238	T	A	ENST00000261167	ENSG00000084463	WBP11	TRUE	TRUE
chr12	14791241	C	A	ENST00000261167	ENSG00000084463	WBP11	TRUE	TRUE
chr12	14791271	C	A	ENST00000261167	ENSG00000084463	WBP11	TRUE	FALSE
chr12	14791271	C	G	ENST00000261167	ENSG00000084463	WBP11	TRUE	FALSE
chr12	14791271	C	T	ENST00000261167	ENSG00000084463	WBP11	TRUE	FALSE
chr12	14791272	T	A	ENST00000261167	ENSG00000084463	WBP11	TRUE	FALSE
chr12	14791272	T	C	ENST00000261167	ENSG00000084463	WBP11	TRUE	FALSE
chr12	14791272	T	G	ENST00000261167	ENSG00000084463	WBP11	TRUE	FALSE
chr12	14793729	A	C	ENST00000261167	ENSG00000084463	WBP11	TRUE	FALSE
chr12	14793729	A	G	ENST00000261167	ENSG00000084463	WBP11	TRUE	FALSE
chr12	14793729	A	T	ENST00000261167	ENSG00000084463	WBP11	TRUE	FALSE
chr12	14793730	C	A	ENST00000261167	ENSG00000084463	WBP11	TRUE	FALSE
chr12	14793730	C	G	ENST00000261167	ENSG00000084463	WBP11	TRUE	FALSE
chr12	14793730	C	T	ENST00000261167	ENSG00000084463	WBP11	TRUE	FALSE
chr12	14793733	G	C	ENST00000261167	ENSG00000084463	WBP11	TRUE	TRUE
chr12	14793733	G	T	ENST00000261167	ENSG00000084463	WBP11	TRUE	TRUE
chr12	14793737	T	A	ENST00000261167	ENSG00000084463	WBP11	TRUE	TRUE
chr12	14793740	T	A	ENST00000261167	ENSG00000084463	WBP11	TRUE	TRUE
chr12	14793743	C	A	ENST00000261167	ENSG00000084463	WBP11	TRUE	TRUE
chr12	14793746	C	A	ENST00000261167	ENSG00000084463	WBP11	TRUE	TRUE
chr12	14793758	T	A	ENST00000261167	ENSG00000084463	WBP11	TRUE	TRUE
chr12	14793761	C	A	ENST00000261167	ENSG00000084463	WBP11	TRUE	TRUE
chr12	14793785	C	A	ENST00000261167	ENSG00000084463	WBP11	TRUE	TRUE
chr12	14793800	C	A	ENST00000261167	ENSG00000084463	WBP11	TRUE	TRUE
chr12	14793803	C	A	ENST00000261167	ENSG00000084463	WBP11	TRUE	TRUE
chr12	14793808	G	C	ENST00000261167	ENSG00000084463	WBP11	TRUE	TRUE
chr12	14793808	G	T	ENST00000261167	ENSG00000084463	WBP11	TRUE	TRUE
chr12	14793812	T	A	ENST00000261167	ENSG00000084463	WBP11	TRUE	TRUE
chr12	14793848	T	A	ENST00000261167	ENSG00000084463	WBP11	TRUE	TRUE
chr12	14793854	G	A	ENST00000261167	ENSG00000084463	WBP11	TRUE	TRUE
chr12	14793866	C	A	ENST00000261167	ENSG00000084463	WBP11	TRUE	TRUE
chr12	14793870	A	C	ENST00000261167	ENSG00000084463	WBP11	TRUE	TRUE
chr12	14793870	A	T	ENST00000261167	ENSG00000084463	WBP11	TRUE	TRUE
chr12	14793884	C	A	ENST00000261167	ENSG00000084463	WBP11	TRUE	TRUE
chr12	14793917	G	A	ENST00000261167	ENSG00000084463	WBP11	TRUE	TRUE
chr12	14793920	G	A	ENST00000261167	ENSG00000084463	WBP11	TRUE	TRUE
chr12	14793923	C	A	ENST00000261167	ENSG00000084463	WBP11	TRUE	TRUE
chr12	14793923	C	G	ENST00000261167	ENSG00000084463	WBP11	TRUE	TRUE
chr12	14793923	C	T	ENST00000261167	ENSG00000084463	WBP11	TRUE	TRUE
chr12	14793924	T	A	ENST00000261167	ENSG00000084463	WBP11	TRUE	TRUE
chr12	14793924	T	C	ENST00000261167	ENSG00000084463	WBP11	TRUE	FALSE
chr12	14793924	T	G	ENST00000261167	ENSG00000084463	WBP11	TRUE	TRUE
chr12	14794535	A	C	ENST00000261167	ENSG00000084463	WBP11	TRUE	FALSE
chr12	14794535	A	G	ENST00000261167	ENSG00000084463	WBP11	TRUE	FALSE
chr12	14794535	A	T	ENST00000261167	ENSG00000084463	WBP11	TRUE	FALSE
chr12	14794536	C	A	ENST00000261167	ENSG00000084463	WBP11	TRUE	FALSE
chr12	14794536	C	G	ENST00000261167	ENSG00000084463	WBP11	TRUE	FALSE
chr12	14794536	C	T	ENST00000261167	ENSG00000084463	WBP11	TRUE	FALSE
chr12	14794543	C	A	ENST00000261167	ENSG00000084463	WBP11	TRUE	TRUE
chr12	14794550	A	C	ENST00000261167	ENSG00000084463	WBP11	TRUE	TRUE
chr12	14794550	A	T	ENST00000261167	ENSG00000084463	WBP11	TRUE	TRUE
chr12	14794554	A	C	ENST00000261167	ENSG00000084463	WBP11	TRUE	TRUE
chr12	14794554	A	T	ENST00000261167	ENSG00000084463	WBP11	TRUE	TRUE
chr12	14794564	C	A	ENST00000261167	ENSG00000084463	WBP11	TRUE	TRUE
chr12	14794570	G	A	ENST00000261167	ENSG00000084463	WBP11	TRUE	TRUE
chr12	14794606	T	A	ENST00000261167	ENSG00000084463	WBP11	TRUE	TRUE
chr12	14794613	A	C	ENST00000261167	ENSG00000084463	WBP11	TRUE	TRUE
chr12	14794613	A	T	ENST00000261167	ENSG00000084463	WBP11	TRUE	TRUE
chr12	14794621	G	A	ENST00000261167	ENSG00000084463	WBP11	TRUE	TRUE
chr12	14794630	G	A	ENST00000261167	ENSG00000084463	WBP11	TRUE	TRUE
chr12	14794666	T	A	ENST00000261167	ENSG00000084463	WBP11	TRUE	TRUE
chr12	14794669	T	A	ENST00000261167	ENSG00000084463	WBP11	TRUE	TRUE
chr12	14794680	A	T	ENST00000261167	ENSG00000084463	WBP11	TRUE	TRUE
chr12	14794699	C	A	ENST00000261167	ENSG00000084463	WBP11	TRUE	TRUE
chr12	14794737	C	A	ENST00000261167	ENSG00000084463	WBP11	TRUE	FALSE
chr12	14794737	C	G	ENST00000261167	ENSG00000084463	WBP11	TRUE	FALSE
chr12	14794737	C	T	ENST00000261167	ENSG00000084463	WBP11	TRUE	FALSE
chr12	14794738	T	A	ENST00000261167	ENSG00000084463	WBP11	TRUE	FALSE
chr12	14794738	T	C	ENST00000261167	ENSG00000084463	WBP11	TRUE	FALSE
chr12	14794738	T	G	ENST00000261167	ENSG00000084463	WBP11	TRUE	FALSE
chr12	14794969	A	C	ENST00000261167	ENSG00000084463	WBP11	TRUE	TRUE
chr12	14794969	A	G	ENST00000261167	ENSG00000084463	WBP11	TRUE	TRUE
chr12	14794969	A	T	ENST00000261167	ENSG00000084463	WBP11	TRUE	TRUE
chr12	14794970	C	A	ENST00000261167	ENSG00000084463	WBP11	TRUE	TRUE
chr12	14794970	C	G	ENST00000261167	ENSG00000084463	WBP11	TRUE	TRUE
chr12	14794970	C	T	ENST00000261167	ENSG00000084463	WBP11	TRUE	TRUE
chr12	14794972	C	A	ENST00000261167	ENSG00000084463	WBP11	TRUE	TRUE
chr12	14794973	A	C	ENST00000261167	ENSG00000084463	WBP11	TRUE	TRUE
chr12	14794973	A	T	ENST00000261167	ENSG00000084463	WBP11	TRUE	TRUE
chr12	14794980	G	C	ENST00000261167	ENSG00000084463	WBP11	TRUE	TRUE
chr12	14794980	G	T	ENST00000261167	ENSG00000084463	WBP11	TRUE	TRUE
chr12	14794987	T	A	ENST00000261167	ENSG00000084463	WBP11	TRUE	TRUE
chr12	14794990	T	A	ENST00000261167	ENSG00000084463	WBP11	TRUE	TRUE
chr12	14795008	G	A	ENST00000261167	ENSG00000084463	WBP11	TRUE	TRUE
chr12	14795032	G	A	ENST00000261167	ENSG00000084463	WBP11	TRUE	TRUE
chr12	14795037	A	T	ENST00000261167	ENSG00000084463	WBP11	TRUE	TRUE
chr12	14795070	A	T	ENST00000261167	ENSG00000084463	WBP11	TRUE	TRUE
chr12	14795083	C	A	ENST00000261167	ENSG00000084463	WBP11	TRUE	TRUE
chr12	14795089	C	A	ENST00000261167	ENSG00000084463	WBP11	TRUE	TRUE
chr12	14795098	G	A	ENST00000261167	ENSG00000084463	WBP11	TRUE	TRUE
chr12	14795105	C	A	ENST00000261167	ENSG00000084463	WBP11	TRUE	TRUE
chr12	14795105	C	G	ENST00000261167	ENSG00000084463	WBP11	TRUE	TRUE
chr12	14795105	C	T	ENST00000261167	ENSG00000084463	WBP11	TRUE	TRUE
chr12	14795106	T	A	ENST00000261167	ENSG00000084463	WBP11	TRUE	TRUE
chr12	14795106	T	C	ENST00000261167	ENSG00000084463	WBP11	TRUE	FALSE
chr12	14795106	T	G	ENST00000261167	ENSG00000084463	WBP11	TRUE	FALSE
chr12	14796805	A	C	ENST00000261167	ENSG00000084463	WBP11	TRUE	TRUE
chr12	14796805	A	G	ENST00000261167	ENSG00000084463	WBP11	TRUE	FALSE
chr12	14796805	A	T	ENST00000261167	ENSG00000084463	WBP11	TRUE	TRUE
chr12	14796806	C	A	ENST00000261167	ENSG00000084463	WBP11	TRUE	TRUE
chr12	14796806	C	G	ENST00000261167	ENSG00000084463	WBP11	TRUE	TRUE
chr12	14796806	C	T	ENST00000261167	ENSG00000084463	WBP11	TRUE	TRUE
chr12	14796809	T	A	ENST00000261167	ENSG00000084463	WBP11	TRUE	TRUE
chr12	14796822	A	C	ENST00000261167	ENSG00000084463	WBP11	TRUE	TRUE
chr12	14796822	A	T	ENST00000261167	ENSG00000084463	WBP11	TRUE	TRUE
chr12	14796827	G	A	ENST00000261167	ENSG00000084463	WBP11	TRUE	TRUE
chr12	14796836	G	A	ENST00000261167	ENSG00000084463	WBP11	TRUE	TRUE
chr12	14796845	T	A	ENST00000261167	ENSG00000084463	WBP11	TRUE	TRUE
chr12	14796848	G	A	ENST00000261167	ENSG00000084463	WBP11	TRUE	TRUE
chr12	14796851	C	A	ENST00000261167	ENSG00000084463	WBP11	TRUE	TRUE
chr12	14796852	A	C	ENST00000261167	ENSG00000084463	WBP11	TRUE	TRUE
chr12	14796852	A	T	ENST00000261167	ENSG00000084463	WBP11	TRUE	TRUE
chr12	14796857	C	A	ENST00000261167	ENSG00000084463	WBP11	TRUE	TRUE
chr12	14796863	C	A	ENST00000261167	ENSG00000084463	WBP11	TRUE	TRUE
chr12	14796869	T	A	ENST00000261167	ENSG00000084463	WBP11	TRUE	TRUE
chr12	14796872	T	A	ENST00000261167	ENSG00000084463	WBP11	TRUE	TRUE
chr12	14796874	A	T	ENST00000261167	ENSG00000084463	WBP11	TRUE	TRUE
chr12	14796878	C	A	ENST00000261167	ENSG00000084463	WBP11	TRUE	TRUE
chr12	14796881	T	A	ENST00000261167	ENSG00000084463	WBP11	TRUE	TRUE
chr12	14796882	G	C	ENST00000261167	ENSG00000084463	WBP11	TRUE	TRUE
chr12	14796882	G	T	ENST00000261167	ENSG00000084463	WBP11	TRUE	TRUE
chr12	14796899	C	A	ENST00000261167	ENSG00000084463	WBP11	TRUE	TRUE
chr12	14796902	T	A	ENST00000261167	ENSG00000084463	WBP11	TRUE	TRUE
chr12	14796905	C	A	ENST00000261167	ENSG00000084463	WBP11	TRUE	TRUE
chr12	14796906	A	C	ENST00000261167	ENSG00000084463	WBP11	TRUE	TRUE
chr12	14796906	A	T	ENST00000261167	ENSG00000084463	WBP11	TRUE	TRUE
chr12	14796914	G	A	ENST00000261167	ENSG00000084463	WBP11	TRUE	TRUE
chr12	14796926	C	A	ENST00000261167	ENSG00000084463	WBP11	TRUE	TRUE
chr12	14796935	C	A	ENST00000261167	ENSG00000084463	WBP11	TRUE	TRUE
chr12	14796944	T	A	ENST00000261167	ENSG00000084463	WBP11	TRUE	TRUE
chr12	14796947	T	A	ENST00000261167	ENSG00000084463	WBP11	TRUE	TRUE
chr12	14796953	T	A	ENST00000261167	ENSG00000084463	WBP11	TRUE	TRUE
chr12	14796959	T	A	ENST00000261167	ENSG00000084463	WBP11	TRUE	TRUE
chr12	14796968	T	A	ENST00000261167	ENSG00000084463	WBP11	TRUE	TRUE
chr12	14796971	C	A	ENST00000261167	ENSG00000084463	WBP11	TRUE	TRUE
chr12	14796976	A	C	ENST00000261167	ENSG00000084463	WBP11	TRUE	TRUE
chr12	14796976	A	T	ENST00000261167	ENSG00000084463	WBP11	TRUE	TRUE
chr12	14796980	G	A	ENST00000261167	ENSG00000084463	WBP11	TRUE	TRUE
chr12	14796986	G	A	ENST00000261167	ENSG00000084463	WBP11	TRUE	TRUE
chr12	14796989	G	A	ENST00000261167	ENSG00000084463	WBP11	TRUE	TRUE
chr12	14797004	C	A	ENST00000261167	ENSG00000084463	WBP11	TRUE	TRUE
chr12	14797004	C	G	ENST00000261167	ENSG00000084463	WBP11	TRUE	TRUE
chr12	14797004	C	T	ENST00000261167	ENSG00000084463	WBP11	TRUE	TRUE
chr12	14797005	T	A	ENST00000261167	ENSG00000084463	WBP11	TRUE	TRUE
chr12	14797005	T	C	ENST00000261167	ENSG00000084463	WBP11	TRUE	TRUE
chr12	14797005	T	G	ENST00000261167	ENSG00000084463	WBP11	TRUE	FALSE
chr12	14799633	A	C	ENST00000261167	ENSG00000084463	WBP11	TRUE	FALSE
chr12	14799633	A	G	ENST00000261167	ENSG00000084463	WBP11	TRUE	FALSE
chr12	14799633	A	T	ENST00000261167	ENSG00000084463	WBP11	TRUE	FALSE
chr12	14799634	C	A	ENST00000261167	ENSG00000084463	WBP11	TRUE	FALSE
chr12	14799634	C	G	ENST00000261167	ENSG00000084463	WBP11	TRUE	FALSE
chr12	14799634	C	T	ENST00000261167	ENSG00000084463	WBP11	TRUE	FALSE
chr12	14799635	C	A	ENST00000261167	ENSG00000084463	WBP11	TRUE	TRUE
chr12	14799641	C	A	ENST00000261167	ENSG00000084463	WBP11	TRUE	TRUE
chr12	14799646	A	T	ENST00000261167	ENSG00000084463	WBP11	TRUE	TRUE
chr12	14799650	T	A	ENST00000261167	ENSG00000084463	WBP11	TRUE	TRUE
chr12	14799653	C	A	ENST00000261167	ENSG00000084463	WBP11	TRUE	TRUE
chr12	14799662	G	A	ENST00000261167	ENSG00000084463	WBP11	TRUE	TRUE
chr12	14799671	G	A	ENST00000261167	ENSG00000084463	WBP11	TRUE	TRUE
chr12	14799674	T	A	ENST00000261167	ENSG00000084463	WBP11	TRUE	TRUE
chr12	14799683	T	A	ENST00000261167	ENSG00000084463	WBP11	TRUE	TRUE
chr12	14799689	T	A	ENST00000261167	ENSG00000084463	WBP11	TRUE	TRUE
chr12	14799691	A	C	ENST00000261167	ENSG00000084463	WBP11	TRUE	TRUE
chr12	14799691	A	T	ENST00000261167	ENSG00000084463	WBP11	TRUE	TRUE
chr12	14799704	G	A	ENST00000261167	ENSG00000084463	WBP11	TRUE	TRUE
chr12	14799719	G	A	ENST00000261167	ENSG00000084463	WBP11	TRUE	TRUE
chr12	14799722	T	A	ENST00000261167	ENSG00000084463	WBP11
chr12	14799725	T	A	ENST00000261167	ENSG00000084463	WBP11	TRUE	TRUE
chr12	14799729	C	A	ENST00000261167	ENSG00000084463	WBP11	TRUE	FALSE
chr12	14799729	C	G	ENST00000261167	ENSG00000084463	WBP11	TRUE	FALSE
chr12	14799729	C	T	ENST00000261167	ENSG00000084463	WBP11	TRUE	FALSE
chr12	14799730	T	A	ENST00000261167	ENSG00000084463	WBP11	TRUE	FALSE
chr12	14799730	T	C	ENST00000261167	ENSG00000084463	WBP11	TRUE	TRUE
chr12	14799730	T	G	ENST00000261167	ENSG00000084463	WBP11	TRUE	FALSE
chr12	14800750	A	C	ENST00000261167	ENSG00000084463	WBP11	TRUE	FALSE
chr12	14800750	A	G	ENST00000261167	ENSG00000084463	WBP11	TRUE	FALSE
chr12	14800750	A	T	ENST00000261167	ENSG00000084463	WBP11	TRUE	FALSE
chr12	14800751	C	A	ENST00000261167	ENSG00000084463	WBP11	TRUE	FALSE
chr12	14800751	C	G	ENST00000261167	ENSG00000084463	WBP11	TRUE	FALSE
chr12	14800751	C	T	ENST00000261167	ENSG00000084463	WBP11	TRUE	FALSE
chr12	14800754	T	A	ENST00000261167	ENSG00000084463	WBP11	TRUE	TRUE
chr12	14800757	T	A	ENST00000261167	ENSG00000084463	WBP11	TRUE	TRUE
chr12	14800759	A	C	ENST00000261167	ENSG00000084463	WBP11	TRUE	TRUE
chr12	14800759	A	T	ENST00000261167	ENSG00000084463	WBP11	TRUE	TRUE
chr12	14800763	C	A	ENST00000261167	ENSG00000084463	WBP11	TRUE	TRUE
chr12	14800766	T	A	ENST00000261167	ENSG00000084463	WBP11	TRUE	TRUE
chr12	14800769	T	A	ENST00000261167	ENSG00000084463	WBP11	TRUE	TRUE
chr12	14800778	C	A	ENST00000261167	ENSG00000084463	WBP11	TRUE	FALSE
chr12	14800781	T	A	ENST00000261167	ENSG00000084463	WBP11	TRUE	FALSE
chr12	14800784	C	A	ENST00000261167	ENSG00000084463	WBP11	TRUE	FALSE
chr12	14800784	C	G	ENST00000261167	ENSG00000084463	WBP11	TRUE	FALSE
chr12	14800784	C	T	ENST00000261167	ENSG00000084463	WBP11	TRUE	FALSE
chr12	14800785	T	A	ENST00000261167	ENSG00000084463	WBP11	TRUE	FALSE
chr12	14800785	T	C	ENST00000261167	ENSG00000084463	WBP11	TRUE	FALSE
chr12	14800785	T	G	ENST00000261167	ENSG00000084463	WBP11	TRUE	FALSE
chr12	14801318	A	C	ENST00000261167	ENSG00000084463	WBP11	TRUE	FALSE
chr12	14801318	A	G	ENST00000261167	ENSG00000084463	WBP11	TRUE	FALSE
chr12	14801318	A	T	ENST00000261167	ENSG00000084463	WBP11	TRUE	FALSE
chr12	14801319	C	A	ENST00000261167	ENSG00000084463	WBP11	TRUE	FALSE
chr12	14801319	C	G	ENST00000261167	ENSG00000084463	WBP11	TRUE	FALSE
chr12	14801319	C	T	ENST00000261167	ENSG00000084463	WBP11	TRUE	FALSE
chr12	14801320	G	A	ENST00000261167	ENSG00000084463	WBP11		FALSE
chr12	14801326	G	A	ENST00000261167	ENSG00000084463	WBP11		FALSE
chr12	14801347	T	A	ENST00000261167	ENSG00000084463	WBP11	FALSE	FALSE
chr12	14801350	C	A	ENST00000261167	ENSG00000084463	WBP11	FALSE	FALSE
chr12	14801356	T	A	ENST00000261167	ENSG00000084463	WBP11	FALSE	FALSE
chr12	14801364	G	C	ENST00000261167	ENSG00000084463	WBP11	FALSE	FALSE
chr12	14801364	G	T	ENST00000261167	ENSG00000084463	WBP11	FALSE	FALSE
chr12	14801374	T	A	ENST00000261167	ENSG00000084463	WBP11	FALSE	FALSE
chr12	14801380	C	A	ENST00000261167	ENSG00000084463	WBP11	FALSE	FALSE
chr12	14801429	C	A	ENST00000261167	ENSG00000084463	WBP11	TRUE	FALSE
chr12	14801429	C	G	ENST00000261167	ENSG00000084463	WBP11	TRUE	FALSE
chr12	14801429	C	T	ENST00000261167	ENSG00000084463	WBP11	TRUE	FALSE
chr12	14801430	T	A	ENST00000261167	ENSG00000084463	WBP11	TRUE	FALSE
chr12	14801430	T	C	ENST00000261167	ENSG00000084463	WBP11	TRUE	FALSE
chr12	14801430	T	G	ENST00000261167	ENSG00000084463	WBP11	TRUE	FALSE
chr12	14803350	A	C	ENST00000261167	ENSG00000084463	WBP11	TRUE	FALSE
chr12	14803350	A	G	ENST00000261167	ENSG00000084463	WBP11	TRUE	FALSE
chr12	14803350	A	T	ENST00000261167	ENSG00000084463	WBP11	TRUE	FALSE
chr12	14803351	C	A	ENST00000261167	ENSG00000084463	WBP11	TRUE	FALSE
chr12	14803351	C	G	ENST00000261167	ENSG00000084463	WBP11	TRUE	FALSE
chr12	14803351	C	T	ENST00000261167	ENSG00000084463	WBP11	TRUE	FALSE
chr12	14803752	G	A	ENST00000330828	ENSG00000182993	C12orf60	FALSE	FALSE
chr12	14803752	G	C	ENST00000330828	ENSG00000182993	C12orf60	FALSE	FALSE
chr12	14803752	G	T	ENST00000330828	ENSG00000182993	C12orf60	FALSE	FALSE
chr12	14803753	T	A	ENST00000330828	ENSG00000182993	C12orf60	FALSE	FALSE
chr12	14803753	T	C	ENST00000330828	ENSG00000182993	C12orf60	FALSE	FALSE
chr12	14803753	T	G	ENST00000330828	ENSG00000182993	C12orf60	FALSE	FALSE
chr12	14806008	T	A	ENST00000316048	ENSG00000179256	SMCO3	FALSE	FALSE
chr12	14806014	G	A	ENST00000316048	ENSG00000179256	SMCO3	FALSE	FALSE
chr12	14806020	T	A	ENST00000316048	ENSG00000179256	SMCO3	FALSE	FALSE
chr12	14806038	C	A	ENST00000316048	ENSG00000179256	SMCO3	FALSE	FALSE
chr12	14806054	A	C	ENST00000316048	ENSG00000179256	SMCO3	FALSE	FALSE
chr12	14806054	A	T	ENST00000316048	ENSG00000179256	SMCO3	FALSE	FALSE
chr12	14806059	T	A	ENST00000316048	ENSG00000179256	SMCO3	FALSE	FALSE
chr12	14806062	C	A	ENST00000316048	ENSG00000179256	SMCO3	FALSE	FALSE
chr12	14806064	G	C	ENST00000316048	ENSG00000179256	SMCO3	FALSE	FALSE
chr12	14806064	G	T	ENST00000316048	ENSG00000179256	SMCO3	FALSE	FALSE
chr12	14806070	G	C	ENST00000316048	ENSG00000179256	SMCO3	FALSE	FALSE
chr12	14806070	G	T	ENST00000316048	ENSG00000179256	SMCO3	FALSE	FALSE
chr12	14806074	T	A	ENST00000316048	ENSG00000179256	SMCO3	FALSE	FALSE
chr12	14806080	C	A	ENST00000316048	ENSG00000179256	SMCO3	FALSE	FALSE
chr12	14806092	T	A	ENST00000316048	ENSG00000179256	SMCO3	FALSE	FALSE
chr12	14806095	C	A	ENST00000316048	ENSG00000179256	SMCO3	FALSE	FALSE
chr12	14806096	A	C	ENST00000316048	ENSG00000179256	SMCO3	FALSE	FALSE
chr12	14806096	A	T	ENST00000316048	ENSG00000179256	SMCO3	FALSE	FALSE
chr12	14806104	T	A	ENST00000316048	ENSG00000179256	SMCO3	FALSE	FALSE
chr12	14806116	G	A	ENST00000316048	ENSG00000179256	SMCO3	FALSE	FALSE
chr12	14806122	G	A	ENST00000316048	ENSG00000179256	SMCO3	FALSE	FALSE
chr12	14806128	T	A	ENST00000316048	ENSG00000179256	SMCO3	FALSE	FALSE
chr12	14806131	C	A	ENST00000316048	ENSG00000179256	SMCO3	FALSE	FALSE
chr12	14806140	C	A	ENST00000316048	ENSG00000179256	SMCO3	FALSE	FALSE
chr12	14806191	C	A	ENST00000316048	ENSG00000179256	SMCO3	FALSE	FALSE
chr12	14806221	G	A	ENST00000316048	ENSG00000179256	SMCO3	FALSE	FALSE
chr12	14806226	A	C	ENST00000316048	ENSG00000179256	SMCO3	FALSE	FALSE
chr12	14806226	A	T	ENST00000316048	ENSG00000179256	SMCO3	FALSE	FALSE
chr12	14806238	A	T	ENST00000316048	ENSG00000179256	SMCO3	FALSE	FALSE
chr12	14806242	T	A	ENST00000316048	ENSG00000179256	SMCO3	FALSE	FALSE
chr12	14806268	G	C	ENST00000316048	ENSG00000179256	SMCO3	FALSE	FALSE
chr12	14806268	G	T	ENST00000316048	ENSG00000179256	SMCO3	FALSE	FALSE
chr12	14806281	T	A	ENST00000316048	ENSG00000179256	SMCO3	FALSE	FALSE
chr12	14806314	C	A	ENST00000316048	ENSG00000179256	SMCO3	FALSE	FALSE
chr12	14806317	C	A	ENST00000316048	ENSG00000179256	SMCO3	FALSE	FALSE
chr12	14806328	G	T	ENST00000316048	ENSG00000179256	SMCO3	FALSE	FALSE
chr12	14806338	T	A	ENST00000316048	ENSG00000179256	SMCO3	FALSE	FALSE
chr12	14806341	G	A	ENST00000316048	ENSG00000179256	SMCO3	FALSE	FALSE
chr12	14806356	T	A	ENST00000316048	ENSG00000179256	SMCO3	FALSE	FALSE
chr12	14806365	C	A	ENST00000316048	ENSG00000179256	SMCO3	FALSE	FALSE
chr12	14806368	T	A	ENST00000316048	ENSG00000179256	SMCO3	FALSE	FALSE
chr12	14806371	C	A	ENST00000316048	ENSG00000179256	SMCO3	FALSE	FALSE
chr12	14806374	T	A	ENST00000316048	ENSG00000179256	SMCO3	FALSE	FALSE
chr12	14806383	G	A	ENST00000316048	ENSG00000179256	SMCO3	FALSE	FALSE
chr12	14806389	T	A	ENST00000316048	ENSG00000179256	SMCO3	FALSE	FALSE
chr12	14806392	T	A	ENST00000316048	ENSG00000179256	SMCO3	FALSE	FALSE
chr12	14806393	A	C	ENST00000316048	ENSG00000179256	SMCO3	FALSE	FALSE
chr12	14806393	A	T	ENST00000316048	ENSG00000179256	SMCO3	FALSE	FALSE
chr12	14806407	C	A	ENST00000316048	ENSG00000179256	SMCO3	FALSE	FALSE
chr12	14806413	T	A	ENST00000316048	ENSG00000179256	SMCO3	FALSE	FALSE
chr12	14806419	T	A	ENST00000316048	ENSG00000179256	SMCO3	FALSE	FALSE
chr12	14806428	C	A	ENST00000316048	ENSG00000179256	SMCO3	FALSE	FALSE
chr12	14806437	T	A	ENST00000316048	ENSG00000179256	SMCO3	FALSE	FALSE
chr12	14806440	G	A	ENST00000316048	ENSG00000179256	SMCO3	FALSE	FALSE
chr12	14806442	A	T	ENST00000316048	ENSG00000179256	SMCO3	FALSE	FALSE
chr12	14806446	C	A	ENST00000316048	ENSG00000179256	SMCO3	FALSE	FALSE
chr12	14806449	T	A	ENST00000316048	ENSG00000179256	SMCO3	FALSE	FALSE
chr12	14806452	G	A	ENST00000316048	ENSG00000179256	SMCO3	FALSE	FALSE
chr12	14806458	T	A	ENST00000316048	ENSG00000179256	SMCO3	FALSE	FALSE
chr12	14806470	G	A	ENST00000316048	ENSG00000179256	SMCO3	FALSE	FALSE
chr12	14806483	A	T	ENST00000316048	ENSG00000179256	SMCO3	FALSE	FALSE
chr12	14806491	C	A	ENST00000316048	ENSG00000179256	SMCO3	FALSE	FALSE
chr12	14806494	T	A	ENST00000316048	ENSG00000179256	SMCO3	FALSE	FALSE
chr12	14806509	T	A	ENST00000316048	ENSG00000179256	SMCO3	FALSE	FALSE
chr12	14806512	T	A	ENST00000316048	ENSG00000179256	SMCO3	FALSE	FALSE
chr12	14806518	C	A	ENST00000316048	ENSG00000179256	SMCO3	FALSE	FALSE
chr12	14806534	G	T	ENST00000316048	ENSG00000179256	SMCO3	FALSE	FALSE
chr12	14806541	A	T	ENST00000316048	ENSG00000179256	SMCO3	FALSE	FALSE
chr12	14806560	C	A	ENST00000316048	ENSG00000179256	SMCO3	FALSE	FALSE
chr12	14806569	T	A	ENST00000316048	ENSG00000179256	SMCO3	FALSE	FALSE
chr12	14806595	A	C	ENST00000316048	ENSG00000179256	SMCO3	FALSE	FALSE
chr12	14806595	A	T	ENST00000316048	ENSG00000179256	SMCO3	FALSE	FALSE
chr12	14806597	G	T	ENST00000316048	ENSG00000179256	SMCO3	FALSE	FALSE
chr12	14806611	G	A	ENST00000316048	ENSG00000179256	SMCO3	FALSE	FALSE
chr12	14806614	G	A	ENST00000316048	ENSG00000179256	SMCO3	FALSE	FALSE
chr12	14806632	C	A	ENST00000316048	ENSG00000179256	SMCO3	FALSE	FALSE
chr12	14806635	C	A	ENST00000316048	ENSG00000179256	SMCO3	FALSE	FALSE
chr12	14806644	T	A	ENST00000316048	ENSG00000179256	SMCO3	FALSE	FALSE
chr12	14806653	C	A	ENST00000316048	ENSG00000179256	SMCO3	FALSE	FALSE
chr12	14806657	G	C	ENST00000316048	ENSG00000179256	SMCO3	FALSE	FALSE
chr12	14806657	G	T	ENST00000316048	ENSG00000179256	SMCO3	FALSE	FALSE
chr12	14806674	G	A	ENST00000316048	ENSG00000179256	SMCO3	FALSE	FALSE
chr12	14806697	C	A	ENST00000316048	ENSG00000179256	SMCO3	TRUE	FALSE
chr12	14806697	C	G	ENST00000316048	ENSG00000179256	SMCO3	TRUE	FALSE
chr12	14806697	C	T	ENST00000316048	ENSG00000179256	SMCO3	TRUE	FALSE
chr12	14806698	T	A	ENST00000316048	ENSG00000179256	SMCO3	TRUE	FALSE
chr12	14806698	T	C	ENST00000316048	ENSG00000179256	SMCO3	TRUE	FALSE
chr12	14806698	T	G	ENST00000316048	ENSG00000179256	SMCO3	TRUE	FALSE
chr12	14814124	A	C	ENST00000316048	ENSG00000179256	SMCO3	FALSE	FALSE
chr12	14814124	A	G	ENST00000316048	ENSG00000179256	SMCO3	FALSE	FALSE
chr12	14814124	A	T	ENST00000316048	ENSG00000179256	SMCO3	FALSE	FALSE
chr12	14814125	C	A	ENST00000316048	ENSG00000179256	SMCO3	FALSE	FALSE
chr12	14814125	C	G	ENST00000316048	ENSG00000179256	SMCO3	FALSE	FALSE
chr12	14814125	C	T	ENST00000316048	ENSG00000179256	SMCO3	FALSE	FALSE
chr12	14822910	A	C	ENST00000330828	ENSG00000182993	C12orf60	TRUE	FALSE
chr12	14822910	A	G	ENST00000330828	ENSG00000182993	C12orf60	TRUE	FALSE
chr12	14822910	A	T	ENST00000330828	ENSG00000182993	C12orf60	TRUE	FALSE
chr12	14822911	G	A	ENST00000330828	ENSG00000182993	C12orf60	TRUE	FALSE
chr12	14822911	G	C	ENST00000330828	ENSG00000182993	C12orf60	TRUE	FALSE
chr12	14822911	G	T	ENST00000330828	ENSG00000182993	C12orf60	TRUE	FALSE
chr12	14822943	C	A	ENST00000330828	ENSG00000182993	C12orf60	FALSE	FALSE
chr12	14822943	C	G	ENST00000330828	ENSG00000182993	C12orf60	FALSE	FALSE
chr12	14822945	G	T	ENST00000330828	ENSG00000182993	C12orf60	FALSE	FALSE
chr12	14822949	C	A	ENST00000330828	ENSG00000182993	C12orf60	FALSE	FALSE
chr12	14822949	C	G	ENST00000330828	ENSG00000182993	C12orf60	FALSE	FALSE
chr12	14822951	G	T	ENST00000330828	ENSG00000182993	C12orf60	FALSE	FALSE
chr12	14822954	A	T	ENST00000330828	ENSG00000182993	C12orf60	FALSE	FALSE
chr12	14822960	A	T	ENST00000330828	ENSG00000182993	C12orf60	FALSE	FALSE
chr12	14822963	G	T	ENST00000330828	ENSG00000182993	C12orf60	FALSE	FALSE
chr12	14822966	A	T	ENST00000330828	ENSG00000182993	C12orf60	FALSE	FALSE
chr12	14822975	C	T	ENST00000330828	ENSG00000182993	C12orf60	FALSE	FALSE
chr12	14822984	A	T	ENST00000330828	ENSG00000182993	C12orf60	FALSE	FALSE
chr12	14823005	C	T	ENST00000330828	ENSG00000182993	C12orf60	FALSE	FALSE
chr12	14823038	G	T	ENST00000330828	ENSG00000182993	C12orf60	FALSE	FALSE
chr12	14823042	T	A	ENST00000330828	ENSG00000182993	C12orf60	FALSE	FALSE
chr12	14823065	C	T	ENST00000330828	ENSG00000182993	C12orf60	FALSE	FALSE
chr12	14823075	T	A	ENST00000330828	ENSG00000182993	C12orf60	FALSE	FALSE
chr12	14823086	A	T	ENST00000330828	ENSG00000182993	C12orf60	FALSE	FALSE
chr12	14823100	C	A	ENST00000330828	ENSG00000182993	C12orf60	FALSE	FALSE
chr12	14823100	C	G	ENST00000330828	ENSG00000182993	C12orf60	FALSE	FALSE
chr12	14823104	A	T	ENST00000330828	ENSG00000182993	C12orf60	FALSE	FALSE
chr12	14823116	G	T	ENST00000330828	ENSG00000182993	C12orf60	FALSE	FALSE
chr12	14823119	C	T	ENST00000330828	ENSG00000182993	C12orf60	FALSE	FALSE
chr12	14823128	A	T	ENST00000330828	ENSG00000182993	C12orf60	FALSE	FALSE
chr12	14823137	A	T	ENST00000330828	ENSG00000182993	C12orf60	FALSE	FALSE
chr12	14823140	G	T	ENST00000330828	ENSG00000182993	C12orf60	FALSE	FALSE
chr12	14823146	C	T	ENST00000330828	ENSG00000182993	C12orf60	FALSE	FALSE
chr12	14823164	A	T	ENST00000330828	ENSG00000182993	C12orf60	FALSE	FALSE
chr12	14823173	A	T	ENST00000330828	ENSG00000182993	C12orf60	FALSE	FALSE
chr12	14823179	C	T	ENST00000330828	ENSG00000182993	C12orf60	FALSE	FALSE
chr12	14823182	A	T	ENST00000330828	ENSG00000182993	C12orf60	FALSE	FALSE
chr12	14823185	G	T	ENST00000330828	ENSG00000182993	C12orf60	FALSE	FALSE
chr12	14823192	T	A	ENST00000330828	ENSG00000182993	C12orf60	FALSE	FALSE
chr12	14823192	T	G	ENST00000330828	ENSG00000182993	C12orf60	FALSE	FALSE
chr12	14823196	T	A	ENST00000330828	ENSG00000182993	C12orf60	FALSE	FALSE
chr12	14823200	A	T	ENST00000330828	ENSG00000182993	C12orf60	FALSE	FALSE
chr12	14823220	C	A	ENST00000330828	ENSG00000182993	C12orf60	FALSE	FALSE
chr12	14823230	C	T	ENST00000330828	ENSG00000182993	C12orf60	FALSE	FALSE
chr12	14823233	A	T	ENST00000330828	ENSG00000182993	C12orf60	FALSE	FALSE
chr12	14823248	G	T	ENST00000330828	ENSG00000182993	C12orf60	FALSE	FALSE
chr12	14823251	G	T	ENST00000330828	ENSG00000182993	C12orf60	FALSE	FALSE
chr12	14823255	T	A	ENST00000330828	ENSG00000182993	C12orf60	FALSE	FALSE
chr12	14823260	C	T	ENST00000330828	ENSG00000182993	C12orf60	FALSE	FALSE
chr12	14823264	C	A	ENST00000330828	ENSG00000182993	C12orf60	FALSE	FALSE
chr12	14823264	C	G	ENST00000330828	ENSG00000182993	C12orf60	FALSE	FALSE
chr12	14823269	A	T	ENST00000330828	ENSG00000182993	C12orf60	FALSE	FALSE
chr12	14823272	G	T	ENST00000330828	ENSG00000182993	C12orf60	FALSE	FALSE
chr12	14823281	A	T	ENST00000330828	ENSG00000182993	C12orf60	FALSE	FALSE
chr12	14823344	G	T	ENST00000330828	ENSG00000182993	C12orf60	FALSE	FALSE
chr12	14823357	C	A	ENST00000330828	ENSG00000182993	C12orf60	FALSE	FALSE
chr12	14823357	C	G	ENST00000330828	ENSG00000182993	C12orf60	FALSE	FALSE
chr12	14823363	T	A	ENST00000330828	ENSG00000182993	C12orf60	FALSE	FALSE
chr12	14823368	A	T	ENST00000330828	ENSG00000182993	C12orf60	FALSE	FALSE
chr12	14823389	C	T	ENST00000330828	ENSG00000182993	C12orf60	FALSE	FALSE
chr12	14823393	T	A	ENST00000330828	ENSG00000182993	C12orf60	FALSE	FALSE
chr12	14823393	T	G	ENST00000330828	ENSG00000182993	C12orf60	FALSE	FALSE
chr12	14823406	T	A	ENST00000330828	ENSG00000182993	C12orf60	FALSE	FALSE
chr12	14823406	T	G	ENST00000330828	ENSG00000182993	C12orf60	FALSE	FALSE
chr12	14823410	G	T	ENST00000330828	ENSG00000182993	C12orf60	FALSE	FALSE
chr12	14823419	A	T	ENST00000330828	ENSG00000182993	C12orf60	FALSE	FALSE
chr12	14823422	G	T	ENST00000330828	ENSG00000182993	C12orf60	FALSE	FALSE
chr12	14823425	C	T	ENST00000330828	ENSG00000182993	C12orf60	FALSE	FALSE
chr12	14823429	C	A	ENST00000330828	ENSG00000182993	C12orf60	FALSE	FALSE
chr12	14823429	C	G	ENST00000330828	ENSG00000182993	C12orf60	FALSE	FALSE
chr12	14823446	G	T	ENST00000330828	ENSG00000182993	C12orf60	FALSE	FALSE
chr12	14823449	A	T	ENST00000330828	ENSG00000182993	C12orf60	FALSE	FALSE
chr12	14823455	A	T	ENST00000330828	ENSG00000182993	C12orf60	FALSE	FALSE
chr12	14823476	A	T	ENST00000330828	ENSG00000182993	C12orf60	FALSE	FALSE
chr12	14823498	T	A	ENST00000330828	ENSG00000182993	C12orf60	FALSE	FALSE
chr12	14823500	A	T	ENST00000330828	ENSG00000182993	C12orf60	FALSE	FALSE
chr12	14823503	A	T	ENST00000330828	ENSG00000182993	C12orf60	FALSE	FALSE
chr12	14823509	C	T	ENST00000330828	ENSG00000182993	C12orf60	FALSE	FALSE
chr12	14823521	A	T	ENST00000330828	ENSG00000182993	C12orf60	FALSE	FALSE
chr12	14823527	G	T	ENST00000330828	ENSG00000182993	C12orf60	FALSE	FALSE
chr12	14823536	A	T	ENST00000330828	ENSG00000182993	C12orf60	FALSE	FALSE
chr12	14823548	A	T	ENST00000330828	ENSG00000182993	C12orf60	FALSE	FALSE
chr12	14823552	C	A	ENST00000330828	ENSG00000182993	C12orf60	FALSE	FALSE
chr12	14823552	C	G	ENST00000330828	ENSG00000182993	C12orf60	FALSE	FALSE
chr12	14823564	T	A	ENST00000330828	ENSG00000182993	C12orf60	FALSE	FALSE
chr12	14823567	T	A	ENST00000330828	ENSG00000182993	C12orf60	FALSE	FALSE
chr12	14823569	G	T	ENST00000330828	ENSG00000182993	C12orf60	FALSE	FALSE
chr12	14823572	C	T	ENST00000330828	ENSG00000182993	C12orf60	FALSE	FALSE
chr12	14823581	A	T	ENST00000330828	ENSG00000182993	C12orf60	FALSE	FALSE
chr12	14823590	G	T	ENST00000330828	ENSG00000182993	C12orf60	FALSE	FALSE
chr12	14823600	T	A	ENST00000330828	ENSG00000182993	C12orf60	FALSE	FALSE
chr12	14823600	T	G	ENST00000330828	ENSG00000182993	C12orf60	FALSE	FALSE
chr12	14823602	G	T	ENST00000330828	ENSG00000182993	C12orf60	FALSE	FALSE
chr12	14823611	C	T	ENST00000330828	ENSG00000182993	C12orf60	FALSE	FALSE
chr12	14823614	A	T	ENST00000330828	ENSG00000182993	C12orf60	FALSE	FALSE
chr12	14823623	A	T	ENST00000330828	ENSG00000182993	C12orf60	FALSE	FALSE
chr12	14823632	G	T	ENST00000330828	ENSG00000182993	C12orf60	FALSE	FALSE
chr12	14823653	A	T	ENST00000330828	ENSG00000182993	C12orf60	FALSE	FALSE
chr12	14823656	A	T	ENST00000330828	ENSG00000182993	C12orf60	FALSE	FALSE
chr12	14823668	A	T	ENST00000330828	ENSG00000182993	C12orf60	FALSE	FALSE
chr12	14829379	T	A	ENST00000228936	ENSG00000111339	ART4	FALSE	FALSE
chr12	14829385	T	A	ENST00000228936	ENSG00000111339	ART4	FALSE	FALSE
chr12	14829408	A	T	ENST00000228936	ENSG00000111339	ART4	FALSE	FALSE
chr12	14829446	G	T	ENST00000228936	ENSG00000111339	ART4	FALSE	FALSE
chr12	14829451	T	A	ENST00000228936	ENSG00000111339	ART4	FALSE	FALSE
chr12	14829454	T	A	ENST00000228936	ENSG00000111339	ART4	FALSE	FALSE
chr12	14829463	C	A	ENST00000228936	ENSG00000111339	ART4	TRUE	FALSE
chr12	14829463	C	G	ENST00000228936	ENSG00000111339	ART4	TRUE	FALSE
chr12	14829463	C	T	ENST00000228936	ENSG00000111339	ART4	TRUE	FALSE
chr12	14829464	T	A	ENST00000228936	ENSG00000111339	ART4	TRUE	FALSE
chr12	14829464	T	C	ENST00000228936	ENSG00000111339	ART4	TRUE	FALSE
chr12	14829464	T	G	ENST00000228936	ENSG00000111339	ART4	TRUE	FALSE
chr12	14840443	A	C	ENST00000228936	ENSG00000111339	ART4	FALSE	FALSE
chr12	14840443	A	G	ENST00000228936	ENSG00000111339	ART4	FALSE	FALSE
chr12	14840443	A	T	ENST00000228936	ENSG00000111339	ART4	FALSE	FALSE
chr12	14840444	C	A	ENST00000228936	ENSG00000111339	ART4	FALSE	FALSE
chr12	14840444	C	G	ENST00000228936	ENSG00000111339	ART4	FALSE	FALSE
chr12	14840444	C	T	ENST00000228936	ENSG00000111339	ART4	FALSE	FALSE
chr12	14840448	T	A	ENST00000228936	ENSG00000111339	ART4	FALSE	FALSE
chr12	14840457	G	A	ENST00000228936	ENSG00000111339	ART4	FALSE	FALSE
chr12	14840458	A	T	ENST00000228936	ENSG00000111339	ART4	FALSE	FALSE
chr12	14840464	A	C	ENST00000228936	ENSG00000111339	ART4	FALSE	FALSE
chr12	14840464	A	T	ENST00000228936	ENSG00000111339	ART4	FALSE	FALSE
chr12	14840486	G	C	ENST00000228936	ENSG00000111339	ART4	FALSE	FALSE
chr12	14840486	G	T	ENST00000228936	ENSG00000111339	ART4	FALSE	FALSE
chr12	14840492	A	T	ENST00000228936	ENSG00000111339	ART4	FALSE	FALSE
chr12	14840496	G	A	ENST00000228936	ENSG00000111339	ART4	TRUE	TRUE
chr12	14840498	A	T	ENST00000228936	ENSG00000111339	ART4	TRUE	TRUE
chr12	14840500	C	T	ENST00000228936	ENSG00000111339	ART4	TRUE	TRUE
chr12	14840501	C	T	ENST00000228936	ENSG00000111339	ART4	TRUE	TRUE
chr12	14840508	C	A	ENST00000228936	ENSG00000111339	ART4	TRUE	TRUE
chr12	14840511	T	A	ENST00000228936	ENSG00000111339	ART4	TRUE	TRUE
chr12	14840518	G	C	ENST00000228936	ENSG00000111339	ART4	TRUE	TRUE
chr12	14840518	G	T	ENST00000228936	ENSG00000111339	ART4	TRUE	TRUE
chr12	14840538	T	A	ENST00000228936	ENSG00000111339	ART4	TRUE	TRUE
chr12	14840547	C	A	ENST00000228936	ENSG00000111339	ART4	TRUE	TRUE
chr12	14840548	A	C	ENST00000228936	ENSG00000111339	ART4	TRUE	TRUE
chr12	14840548	A	T	ENST00000228936	ENSG00000111339	ART4	TRUE	TRUE
chr12	14840561	A	T	ENST00000228936	ENSG00000111339	ART4	TRUE	TRUE
chr12	14840568	C	A	ENST00000228936	ENSG00000111339	ART4	TRUE	TRUE
chr12	14840571	T	A	ENST00000228936	ENSG00000111339	ART4	TRUE	TRUE
chr12	14840574	T	A	ENST00000228936	ENSG00000111339	ART4	TRUE	TRUE
chr12	14840584	G	C	ENST00000228936	ENSG00000111339	ART4	TRUE	TRUE
chr12	14840584	G	T	ENST00000228936	ENSG00000111339	ART4	TRUE	TRUE
chr12	14840589	G	A	ENST00000228936	ENSG00000111339	ART4	TRUE	TRUE
chr12	14840605	G	T	ENST00000228936	ENSG00000111339	ART4	TRUE	TRUE
chr12	14840631	G	A	ENST00000228936	ENSG00000111339	ART4	TRUE	TRUE
chr12	14840643	C	A	ENST00000228936	ENSG00000111339	ART4	TRUE	TRUE
chr12	14840646	G	A	ENST00000228936	ENSG00000111339	ART4	TRUE	TRUE
chr12	14840652	C	A	ENST00000228936	ENSG00000111339	ART4	TRUE	TRUE
chr12	14840655	C	A	ENST00000228936	ENSG00000111339	ART4	TRUE	TRUE
chr12	14840658	T	A	ENST00000228936	ENSG00000111339	ART4	TRUE	TRUE
chr12	14840682	G	A	ENST00000228936	ENSG00000111339	ART4	TRUE	TRUE
chr12	14840691	G	A	ENST00000228936	ENSG00000111339	ART4	TRUE	TRUE
chr12	14840707	G	C	ENST00000228936	ENSG00000111339	ART4	TRUE	TRUE
chr12	14840707	G	T	ENST00000228936	ENSG00000111339	ART4	TRUE	TRUE
chr12	14840730	T	A	ENST00000228936	ENSG00000111339	ART4	TRUE	TRUE
chr12	14840737	A	C	ENST00000228936	ENSG00000111339	ART4	TRUE	TRUE
chr12	14840737	A	T	ENST00000228936	ENSG00000111339	ART4	TRUE	TRUE
chr12	14840748	C	A	ENST00000228936	ENSG00000111339	ART4	TRUE	TRUE
chr12	14840749	A	C	ENST00000228936	ENSG00000111339	ART4	TRUE	TRUE
chr12	14840749	A	T	ENST00000228936	ENSG00000111339	ART4	TRUE	TRUE
chr12	14840752	G	T	ENST00000228936	ENSG00000111339	ART4	TRUE	TRUE
chr12	14840769	C	A	ENST00000228936	ENSG00000111339	ART4	TRUE	TRUE
chr12	14840784	T	A	ENST00000228936	ENSG00000111339	ART4	TRUE	TRUE
chr12	14840796	G	A	ENST00000228936	ENSG00000111339	ART4	TRUE	TRUE
chr12	14840804	G	C	ENST00000228936	ENSG00000111339	ART4	TRUE	TRUE
chr12	14840804	G	T	ENST00000228936	ENSG00000111339	ART4	TRUE	TRUE
chr12	14840812	G	C	ENST00000228936	ENSG00000111339	ART4	TRUE	TRUE
chr12	14840812	G	T	ENST00000228936	ENSG00000111339	ART4	TRUE	TRUE
chr12	14840815	G	C	ENST00000228936	ENSG00000111339	ART4	TRUE	TRUE
chr12	14840815	G	T	ENST00000228936	ENSG00000111339	ART4	TRUE	TRUE
chr12	14840822	A	C	ENST00000228936	ENSG00000111339	ART4	TRUE	TRUE
chr12	14840822	A	T	ENST00000228936	ENSG00000111339	ART4	TRUE	TRUE
chr12	14840824	A	C	ENST00000228936	ENSG00000111339	ART4	TRUE	TRUE
chr12	14840824	A	T	ENST00000228936	ENSG00000111339	ART4	TRUE	TRUE
chr12	14840829	T	A	ENST00000228936	ENSG00000111339	ART4	TRUE	TRUE
chr12	14840840	G	C	ENST00000228936	ENSG00000111339	ART4	TRUE	TRUE
chr12	14840840	G	T	ENST00000228936	ENSG00000111339	ART4	TRUE	TRUE
chr12	14840847	C	A	ENST00000228936	ENSG00000111339	ART4	TRUE	TRUE
chr12	14840848	A	C	ENST00000228936	ENSG00000111339	ART4	TRUE	TRUE
chr12	14840848	A	T	ENST00000228936	ENSG00000111339	ART4	TRUE	TRUE
chr12	14840853	G	A	ENST00000228936	ENSG00000111339	ART4	TRUE	TRUE
chr12	14840856	G	A	ENST00000228936	ENSG00000111339	ART4	TRUE	TRUE
chr12	14840886	T	A	ENST00000228936	ENSG00000111339	ART4	TRUE	TRUE
chr12	14840915	A	T	ENST00000228936	ENSG00000111339	ART4	TRUE	TRUE
chr12	14840920	A	C	ENST00000228936	ENSG00000111339	ART4	TRUE	TRUE
chr12	14840920	A	T	ENST00000228936	ENSG00000111339	ART4	TRUE	TRUE
chr12	14840927	A	T	ENST00000228936	ENSG00000111339	ART4	TRUE	TRUE
chr12	14840961	G	A	ENST00000228936	ENSG00000111339	ART4	TRUE	TRUE
chr12	14840973	T	A	ENST00000228936	ENSG00000111339	ART4	TRUE	TRUE
chr12	14840976	C	A	ENST00000228936	ENSG00000111339	ART4	TRUE	TRUE
chr12	14840979	G	A	ENST00000228936	ENSG00000111339	ART4	TRUE	TRUE
chr12	14840986	C	T	ENST00000228936	ENSG00000111339	ART4	TRUE	TRUE
chr12	14840987	C	T	ENST00000228936	ENSG00000111339	ART4	TRUE	TRUE
chr12	14840993	A	C	ENST00000228936	ENSG00000111339	ART4	TRUE	TRUE
chr12	14840993	A	T	ENST00000228936	ENSG00000111339	ART4	TRUE	TRUE
chr12	14841003	T	A	ENST00000228936	ENSG00000111339	ART4	TRUE	TRUE
chr12	14841006	G	A	ENST00000228936	ENSG00000111339	ART4	TRUE	TRUE
chr12	14841007	C	T	ENST00000228936	ENSG00000111339	ART4	TRUE	TRUE
chr12	14841008	C	T	ENST00000228936	ENSG00000111339	ART4	TRUE	TRUE
chr12	14841019	A	C	ENST00000228936	ENSG00000111339	ART4	TRUE	TRUE
chr12	14841019	A	T	ENST00000228936	ENSG00000111339	ART4	TRUE	TRUE
chr12	14841027	T	A	ENST00000228936	ENSG00000111339	ART4	TRUE	TRUE
chr12	14841030	G	A	ENST00000228936	ENSG00000111339	ART4	TRUE	TRUE
chr12	14841036	C	A	ENST00000228936	ENSG00000111339	ART4	TRUE	TRUE
chr12	14841045	T	A	ENST00000228936	ENSG00000111339	ART4	TRUE	TRUE
chr12	14841052	A	C	ENST00000228936	ENSG00000111339	ART4	TRUE	TRUE
chr12	14841052	A	T	ENST00000228936	ENSG00000111339	ART4	TRUE	TRUE
chr12	14841063	G	A	ENST00000228936	ENSG00000111339	ART4	TRUE	TRUE
chr12	14841072	T	A	ENST00000228936	ENSG00000111339	ART4	TRUE	TRUE
chr12	14841075	C	A	ENST00000228936	ENSG00000111339	ART4	TRUE	TRUE
chr12	14841084	G	A	ENST00000228936	ENSG00000111339	ART4	TRUE	TRUE
chr12	14841087	T	A	ENST00000228936	ENSG00000111339	ART4	TRUE	TRUE
chr12	14841091	A	T	ENST00000228936	ENSG00000111339	ART4	TRUE	TRUE
chr12	14841099	G	A	ENST00000228936	ENSG00000111339	ART4	TRUE	TRUE
chr12	14841100	G	C	ENST00000228936	ENSG00000111339	ART4	TRUE	TRUE
chr12	14841100	G	T	ENST00000228936	ENSG00000111339	ART4	TRUE	TRUE
chr12	14841105	G	A	ENST00000228936	ENSG00000111339	ART4	TRUE	TRUE
chr12	14841144	T	A	ENST00000228936	ENSG00000111339	ART4	TRUE	TRUE
chr12	14841154	C	A	ENST00000228936	ENSG00000111339	ART4	TRUE	FALSE
chr12	14841154	C	G	ENST00000228936	ENSG00000111339	ART4	TRUE	FALSE
chr12	14841154	C	T	ENST00000228936	ENSG00000111339	ART4	TRUE	FALSE
chr12	14841155	T	A	ENST00000228936	ENSG00000111339	ART4	TRUE	FALSE
chr12	14841155	T	C	ENST00000228936	ENSG00000111339	ART4	TRUE	FALSE
chr12	14841155	T	G	ENST00000228936	ENSG00000111339	ART4	TRUE	FALSE
chr12	14842968	A	C	ENST00000228936	ENSG00000111339	ART4	FALSE	FALSE
chr12	14842968	A	G	ENST00000228936	ENSG00000111339	ART4	FALSE	FALSE
chr12	14842968	A	T	ENST00000228936	ENSG00000111339	ART4	FALSE	FALSE
chr12	14842969	C	A	ENST00000228936	ENSG00000111339	ART4	FALSE	FALSE
chr12	14842969	C	G	ENST00000228936	ENSG00000111339	ART4	FALSE	FALSE
chr12	14842969	C	T	ENST00000228936	ENSG00000111339	ART4	FALSE	FALSE
chr12	14842972	C	A	ENST00000228936	ENSG00000111339	ART4	TRUE	TRUE
chr12	14842981	C	A	ENST00000228936	ENSG00000111339	ART4	TRUE	TRUE
chr12	14842990	T	A	ENST00000228936	ENSG00000111339	ART4	TRUE	TRUE
chr12	14842993	G	A	ENST00000228936	ENSG00000111339	ART4	TRUE	TRUE
chr12	14843032	C	A	ENST00000228936	ENSG00000111339	ART4	TRUE	TRUE
chr12	14843039	C	T	ENST00000228936	ENSG00000111339	ART4	TRUE	TRUE
