## Supplementary Dataset 1 for "Integrating 730,947 exome sequences with clinical literature improves gene discovery": 349081_file02 (part 260 of 429)

chrom	pos	ref	alt	transcript_id	gene_id	gene_symbol	relaxed	strict
chr12	14843040	C	T	ENST00000228936	ENSG00000111339	ART4	TRUE	TRUE
chr12	14843047	T	A	ENST00000228936	ENSG00000111339	ART4	TRUE	FALSE
chr12	14843086	T	A	ENST00000228936	ENSG00000111339	ART4	FALSE	FALSE
chr12	14843089	T	A	ENST00000228936	ENSG00000111339	ART4	FALSE	FALSE
chr12	14843090	G	T	ENST00000228936	ENSG00000111339	ART4	FALSE	FALSE
chr12	14843095	T	A	ENST00000228936	ENSG00000111339	ART4	FALSE	FALSE
chr12	14843103	A	T	ENST00000228936	ENSG00000111339	ART4	FALSE	FALSE
chr12	14882144	T	A	ENST00000539261	ENSG00000111341	MGP	FALSE	FALSE
chr12	14882153	G	A	ENST00000539261	ENSG00000111341	MGP	FALSE	FALSE
chr12	14882159	T	A	ENST00000539261	ENSG00000111341	MGP	FALSE	FALSE
chr12	14882166	G	C	ENST00000539261	ENSG00000111341	MGP	FALSE	FALSE
chr12	14882166	G	T	ENST00000539261	ENSG00000111341	MGP	FALSE	FALSE
chr12	14882175	A	C	ENST00000539261	ENSG00000111341	MGP	FALSE	FALSE
chr12	14882175	A	T	ENST00000539261	ENSG00000111341	MGP	FALSE	FALSE
chr12	14882187	G	C	ENST00000539261	ENSG00000111341	MGP	FALSE	FALSE
chr12	14882187	G	T	ENST00000539261	ENSG00000111341	MGP	FALSE	FALSE
chr12	14882192	C	A	ENST00000539261	ENSG00000111341	MGP	FALSE	FALSE
chr12	14882193	A	C	ENST00000539261	ENSG00000111341	MGP	FALSE	FALSE
chr12	14882193	A	T	ENST00000539261	ENSG00000111341	MGP	FALSE	FALSE
chr12	14882205	G	C	ENST00000539261	ENSG00000111341	MGP	FALSE	FALSE
chr12	14882205	G	T	ENST00000539261	ENSG00000111341	MGP	FALSE	FALSE
chr12	14882213	C	A	ENST00000539261	ENSG00000111341	MGP	FALSE	FALSE
chr12	14882214	G	T	ENST00000539261	ENSG00000111341	MGP	FALSE	FALSE
chr12	14882222	T	A	ENST00000539261	ENSG00000111341	MGP	FALSE	FALSE
chr12	14882223	G	C	ENST00000539261	ENSG00000111341	MGP	FALSE	FALSE
chr12	14882223	G	T	ENST00000539261	ENSG00000111341	MGP	FALSE	FALSE
chr12	14882232	A	T	ENST00000539261	ENSG00000111341	MGP	FALSE	FALSE
chr12	14882240	C	A	ENST00000539261	ENSG00000111341	MGP	FALSE	FALSE
chr12	14882252	C	A	ENST00000539261	ENSG00000111341	MGP	FALSE	FALSE
chr12	14882264	T	A	ENST00000539261	ENSG00000111341	MGP	FALSE	FALSE
chr12	14882273	C	A	ENST00000539261	ENSG00000111341	MGP	FALSE	FALSE
chr12	14882276	G	A	ENST00000539261	ENSG00000111341	MGP	FALSE	FALSE
chr12	14882281	C	A	ENST00000539261	ENSG00000111341	MGP	TRUE	FALSE
chr12	14882281	C	G	ENST00000539261	ENSG00000111341	MGP	TRUE	FALSE
chr12	14882281	C	T	ENST00000539261	ENSG00000111341	MGP	TRUE	FALSE
chr12	14882282	T	A	ENST00000539261	ENSG00000111341	MGP	TRUE	FALSE
chr12	14882282	T	C	ENST00000539261	ENSG00000111341	MGP	TRUE	FALSE
chr12	14882282	T	G	ENST00000539261	ENSG00000111341	MGP	TRUE	FALSE
chr12	14882970	A	C	ENST00000539261	ENSG00000111341	MGP	TRUE	FALSE
chr12	14882970	A	G	ENST00000539261	ENSG00000111341	MGP	TRUE	FALSE
chr12	14882970	A	T	ENST00000539261	ENSG00000111341	MGP	TRUE	FALSE
chr12	14882971	C	A	ENST00000539261	ENSG00000111341	MGP	TRUE	FALSE
chr12	14882971	C	G	ENST00000539261	ENSG00000111341	MGP	TRUE	FALSE
chr12	14882971	C	T	ENST00000539261	ENSG00000111341	MGP	TRUE	FALSE
chr12	14882976	C	A	ENST00000539261	ENSG00000111341	MGP	FALSE	FALSE
chr12	14882979	G	A	ENST00000539261	ENSG00000111341	MGP	FALSE	FALSE
chr12	14882985	T	A	ENST00000539261	ENSG00000111341	MGP	FALSE	FALSE
chr12	14882991	T	A	ENST00000539261	ENSG00000111341	MGP	FALSE	FALSE
chr12	14882992	C	T	ENST00000539261	ENSG00000111341	MGP	FALSE	FALSE
chr12	14882993	C	T	ENST00000539261	ENSG00000111341	MGP	FALSE	FALSE
chr12	14882997	T	A	ENST00000539261	ENSG00000111341	MGP	FALSE	FALSE
chr12	14883000	G	A	ENST00000539261	ENSG00000111341	MGP	FALSE	FALSE
chr12	14883003	G	A	ENST00000539261	ENSG00000111341	MGP	FALSE	FALSE
chr12	14883030	T	A	ENST00000539261	ENSG00000111341	MGP	TRUE	TRUE
chr12	14883048	C	A	ENST00000539261	ENSG00000111341	MGP	TRUE	FALSE
chr12	14883048	C	G	ENST00000539261	ENSG00000111341	MGP	TRUE	FALSE
chr12	14883048	C	T	ENST00000539261	ENSG00000111341	MGP	TRUE	FALSE
chr12	14883049	T	A	ENST00000539261	ENSG00000111341	MGP	TRUE	FALSE
chr12	14883049	T	C	ENST00000539261	ENSG00000111341	MGP	TRUE	FALSE
chr12	14883049	T	G	ENST00000539261	ENSG00000111341	MGP	TRUE	FALSE
chr12	14884211	A	C	ENST00000539261	ENSG00000111341	MGP	TRUE	FALSE
chr12	14884211	A	G	ENST00000539261	ENSG00000111341	MGP	TRUE	FALSE
chr12	14884211	A	T	ENST00000539261	ENSG00000111341	MGP	TRUE	FALSE
chr12	14884212	C	A	ENST00000539261	ENSG00000111341	MGP	TRUE	FALSE
chr12	14884212	C	G	ENST00000539261	ENSG00000111341	MGP	TRUE	FALSE
chr12	14884212	C	T	ENST00000539261	ENSG00000111341	MGP	TRUE	FALSE
chr12	14884219	C	A	ENST00000539261	ENSG00000111341	MGP
chr12	14884220	A	C	ENST00000539261	ENSG00000111341	MGP
chr12	14884220	A	T	ENST00000539261	ENSG00000111341	MGP
chr12	14884228	C	A	ENST00000539261	ENSG00000111341	MGP
chr12	14884237	C	A	ENST00000539261	ENSG00000111341	MGP		FALSE
chr12	14884242	G	C	ENST00000539261	ENSG00000111341	MGP		FALSE
chr12	14884242	G	T	ENST00000539261	ENSG00000111341	MGP		FALSE
chr12	14884246	C	A	ENST00000539261	ENSG00000111341	MGP	TRUE	FALSE
chr12	14884246	C	G	ENST00000539261	ENSG00000111341	MGP	TRUE	FALSE
chr12	14884246	C	T	ENST00000539261	ENSG00000111341	MGP	TRUE	FALSE
chr12	14884247	T	A	ENST00000539261	ENSG00000111341	MGP	TRUE	FALSE
chr12	14884247	T	C	ENST00000539261	ENSG00000111341	MGP	TRUE	FALSE
chr12	14884247	T	G	ENST00000539261	ENSG00000111341	MGP	TRUE	FALSE
chr12	14885729	A	C	ENST00000539261	ENSG00000111341	MGP	TRUE	FALSE
chr12	14885729	A	G	ENST00000539261	ENSG00000111341	MGP	TRUE	FALSE
chr12	14885729	A	T	ENST00000539261	ENSG00000111341	MGP	TRUE	FALSE
chr12	14885730	C	A	ENST00000539261	ENSG00000111341	MGP	TRUE	FALSE
chr12	14885730	C	G	ENST00000539261	ENSG00000111341	MGP	TRUE	FALSE
chr12	14885730	C	T	ENST00000539261	ENSG00000111341	MGP	TRUE	FALSE
chr12	14885731	C	A	ENST00000539261	ENSG00000111341	MGP	TRUE	FALSE
chr12	14885732	A	C	ENST00000539261	ENSG00000111341	MGP	TRUE	FALSE
chr12	14885732	A	T	ENST00000539261	ENSG00000111341	MGP	TRUE	FALSE
chr12	14885735	A	T	ENST00000539261	ENSG00000111341	MGP	TRUE	FALSE
chr12	14885739	A	T	ENST00000539261	ENSG00000111341	MGP	TRUE	FALSE
chr12	14885754	A	C	ENST00000539261	ENSG00000111341	MGP	FALSE	FALSE
chr12	14885754	A	T	ENST00000539261	ENSG00000111341	MGP	FALSE	FALSE
chr12	14885788	T	A	ENST00000539261	ENSG00000111341	MGP	FALSE	FALSE
chr12	14914743	C	A	ENST00000266397	ENSG00000139055	ERP27	FALSE	FALSE
chr12	14914749	T	A	ENST00000266397	ENSG00000139055	ERP27	FALSE	FALSE
chr12	14914758	T	A	ENST00000266397	ENSG00000139055	ERP27	FALSE	FALSE
chr12	14914761	C	A	ENST00000266397	ENSG00000139055	ERP27	FALSE	FALSE
chr12	14914764	C	A	ENST00000266397	ENSG00000139055	ERP27	FALSE	FALSE
chr12	14914766	G	C	ENST00000266397	ENSG00000139055	ERP27	FALSE	FALSE
chr12	14914766	G	T	ENST00000266397	ENSG00000139055	ERP27	FALSE	FALSE
chr12	14914770	C	A	ENST00000266397	ENSG00000139055	ERP27	FALSE	FALSE
chr12	14914779	C	A	ENST00000266397	ENSG00000139055	ERP27	FALSE	FALSE
chr12	14914782	T	A	ENST00000266397	ENSG00000139055	ERP27	FALSE	FALSE
chr12	14914783	C	A	ENST00000266397	ENSG00000139055	ERP27	TRUE	FALSE
chr12	14914783	C	G	ENST00000266397	ENSG00000139055	ERP27	TRUE	FALSE
chr12	14914783	C	T	ENST00000266397	ENSG00000139055	ERP27	TRUE	FALSE
chr12	14914784	T	A	ENST00000266397	ENSG00000139055	ERP27	TRUE	FALSE
chr12	14914784	T	C	ENST00000266397	ENSG00000139055	ERP27	TRUE	FALSE
chr12	14914784	T	G	ENST00000266397	ENSG00000139055	ERP27	TRUE	FALSE
chr12	14915487	A	C	ENST00000266397	ENSG00000139055	ERP27	TRUE	FALSE
chr12	14915487	A	G	ENST00000266397	ENSG00000139055	ERP27	TRUE	FALSE
chr12	14915487	A	T	ENST00000266397	ENSG00000139055	ERP27	TRUE	FALSE
chr12	14915488	C	A	ENST00000266397	ENSG00000139055	ERP27	TRUE	FALSE
chr12	14915488	C	G	ENST00000266397	ENSG00000139055	ERP27	TRUE	FALSE
chr12	14915488	C	T	ENST00000266397	ENSG00000139055	ERP27	TRUE	FALSE
chr12	14915490	A	T	ENST00000266397	ENSG00000139055	ERP27	FALSE	FALSE
chr12	14915493	A	T	ENST00000266397	ENSG00000139055	ERP27	FALSE	FALSE
chr12	14915497	T	A	ENST00000266397	ENSG00000139055	ERP27	FALSE	FALSE
chr12	14915500	C	A	ENST00000266397	ENSG00000139055	ERP27	FALSE	FALSE
chr12	14915512	C	A	ENST00000266397	ENSG00000139055	ERP27	FALSE	FALSE
chr12	14915516	A	T	ENST00000266397	ENSG00000139055	ERP27	FALSE	FALSE
chr12	14915527	G	A	ENST00000266397	ENSG00000139055	ERP27	FALSE	FALSE
chr12	14915536	C	A	ENST00000266397	ENSG00000139055	ERP27	FALSE	FALSE
chr12	14915548	C	A	ENST00000266397	ENSG00000139055	ERP27	TRUE	TRUE
chr12	14915567	C	T	ENST00000266397	ENSG00000139055	ERP27	TRUE	TRUE
chr12	14915568	C	T	ENST00000266397	ENSG00000139055	ERP27	TRUE	TRUE
chr12	14915572	C	A	ENST00000266397	ENSG00000139055	ERP27	TRUE	TRUE
chr12	14915587	G	A	ENST00000266397	ENSG00000139055	ERP27	TRUE	TRUE
chr12	14915588	G	C	ENST00000266397	ENSG00000139055	ERP27	TRUE	TRUE
chr12	14915588	G	T	ENST00000266397	ENSG00000139055	ERP27	TRUE	TRUE
chr12	14915598	A	T	ENST00000266397	ENSG00000139055	ERP27	TRUE	TRUE
chr12	14915611	G	A	ENST00000266397	ENSG00000139055	ERP27	TRUE	TRUE
chr12	14915617	C	A	ENST00000266397	ENSG00000139055	ERP27	TRUE	TRUE
chr12	14915620	T	A	ENST00000266397	ENSG00000139055	ERP27	TRUE	TRUE
chr12	14915626	T	A	ENST00000266397	ENSG00000139055	ERP27	TRUE	TRUE
chr12	14915634	G	C	ENST00000266397	ENSG00000139055	ERP27	TRUE	TRUE
chr12	14915634	G	T	ENST00000266397	ENSG00000139055	ERP27	TRUE	TRUE
chr12	14915644	T	A	ENST00000266397	ENSG00000139055	ERP27	TRUE	TRUE
chr12	14915653	C	A	ENST00000266397	ENSG00000139055	ERP27	TRUE	TRUE
chr12	14915656	T	A	ENST00000266397	ENSG00000139055	ERP27	TRUE	TRUE
chr12	14915687	C	A	ENST00000266397	ENSG00000139055	ERP27	FALSE	FALSE
chr12	14915687	C	G	ENST00000266397	ENSG00000139055	ERP27	FALSE	FALSE
chr12	14915687	C	T	ENST00000266397	ENSG00000139055	ERP27	FALSE	FALSE
chr12	14915688	T	A	ENST00000266397	ENSG00000139055	ERP27	FALSE	FALSE
chr12	14915688	T	C	ENST00000266397	ENSG00000139055	ERP27	FALSE	FALSE
chr12	14915688	T	G	ENST00000266397	ENSG00000139055	ERP27	FALSE	FALSE
chr12	14917176	A	C	ENST00000266397	ENSG00000139055	ERP27	TRUE	FALSE
chr12	14917176	A	G	ENST00000266397	ENSG00000139055	ERP27	TRUE	FALSE
chr12	14917176	A	T	ENST00000266397	ENSG00000139055	ERP27	TRUE	FALSE
chr12	14917177	C	A	ENST00000266397	ENSG00000139055	ERP27	TRUE	FALSE
chr12	14917177	C	G	ENST00000266397	ENSG00000139055	ERP27	TRUE	FALSE
chr12	14917177	C	T	ENST00000266397	ENSG00000139055	ERP27	TRUE	FALSE
chr12	14917180	T	A	ENST00000266397	ENSG00000139055	ERP27	TRUE	TRUE
chr12	14917186	G	A	ENST00000266397	ENSG00000139055	ERP27	TRUE	TRUE
chr12	14917195	T	A	ENST00000266397	ENSG00000139055	ERP27	TRUE	TRUE
chr12	14917204	T	A	ENST00000266397	ENSG00000139055	ERP27	TRUE	TRUE
chr12	14917207	G	A	ENST00000266397	ENSG00000139055	ERP27	TRUE	TRUE
chr12	14917208	G	C	ENST00000266397	ENSG00000139055	ERP27	TRUE	TRUE
chr12	14917208	G	T	ENST00000266397	ENSG00000139055	ERP27	TRUE	TRUE
chr12	14917213	T	A	ENST00000266397	ENSG00000139055	ERP27	TRUE	TRUE
chr12	14917225	C	A	ENST00000266397	ENSG00000139055	ERP27	TRUE	TRUE
chr12	14917228	C	A	ENST00000266397	ENSG00000139055	ERP27	TRUE	TRUE
chr12	14917229	A	C	ENST00000266397	ENSG00000139055	ERP27	TRUE	TRUE
chr12	14917229	A	T	ENST00000266397	ENSG00000139055	ERP27	TRUE	TRUE
chr12	14917234	C	A	ENST00000266397	ENSG00000139055	ERP27	TRUE	TRUE
chr12	14917246	T	A	ENST00000266397	ENSG00000139055	ERP27	TRUE	TRUE
chr12	14917273	G	A	ENST00000266397	ENSG00000139055	ERP27	TRUE	TRUE
chr12	14917290	A	C	ENST00000266397	ENSG00000139055	ERP27	TRUE	TRUE
chr12	14917290	A	T	ENST00000266397	ENSG00000139055	ERP27	TRUE	TRUE
chr12	14917304	C	A	ENST00000266397	ENSG00000139055	ERP27	FALSE	FALSE
chr12	14917304	C	G	ENST00000266397	ENSG00000139055	ERP27	FALSE	FALSE
chr12	14917304	C	T	ENST00000266397	ENSG00000139055	ERP27	FALSE	FALSE
chr12	14917305	T	A	ENST00000266397	ENSG00000139055	ERP27	FALSE	FALSE
chr12	14917305	T	C	ENST00000266397	ENSG00000139055	ERP27	FALSE	FALSE
chr12	14917305	T	G	ENST00000266397	ENSG00000139055	ERP27	FALSE	FALSE
chr12	14920930	A	C	ENST00000266397	ENSG00000139055	ERP27	TRUE	FALSE
chr12	14920930	A	G	ENST00000266397	ENSG00000139055	ERP27	TRUE	FALSE
chr12	14920930	A	T	ENST00000266397	ENSG00000139055	ERP27	TRUE	FALSE
chr12	14920931	C	A	ENST00000266397	ENSG00000139055	ERP27	TRUE	FALSE
chr12	14920931	C	G	ENST00000266397	ENSG00000139055	ERP27	TRUE	FALSE
chr12	14920931	C	T	ENST00000266397	ENSG00000139055	ERP27	TRUE	FALSE
chr12	14920941	G	C	ENST00000266397	ENSG00000139055	ERP27	TRUE	TRUE
chr12	14920941	G	T	ENST00000266397	ENSG00000139055	ERP27	TRUE	TRUE
chr12	14920946	C	A	ENST00000266397	ENSG00000139055	ERP27	TRUE	TRUE
chr12	14920973	C	A	ENST00000266397	ENSG00000139055	ERP27	TRUE	TRUE
chr12	14920987	A	T	ENST00000266397	ENSG00000139055	ERP27	TRUE	TRUE
chr12	14920991	T	A	ENST00000266397	ENSG00000139055	ERP27	TRUE	TRUE
chr12	14921009	C	A	ENST00000266397	ENSG00000139055	ERP27	TRUE	TRUE
chr12	14921018	C	A	ENST00000266397	ENSG00000139055	ERP27	TRUE	TRUE
chr12	14921024	C	A	ENST00000266397	ENSG00000139055	ERP27	TRUE	TRUE
chr12	14921026	A	C	ENST00000266397	ENSG00000139055	ERP27	TRUE	TRUE
chr12	14921026	A	T	ENST00000266397	ENSG00000139055	ERP27	TRUE	TRUE
chr12	14921036	G	A	ENST00000266397	ENSG00000139055	ERP27	TRUE	TRUE
chr12	14921039	C	A	ENST00000266397	ENSG00000139055	ERP27	TRUE	TRUE
chr12	14921049	C	A	ENST00000266397	ENSG00000139055	ERP27	TRUE	FALSE
chr12	14921049	C	G	ENST00000266397	ENSG00000139055	ERP27	TRUE	FALSE
chr12	14921049	C	T	ENST00000266397	ENSG00000139055	ERP27	TRUE	FALSE
chr12	14921050	T	A	ENST00000266397	ENSG00000139055	ERP27	TRUE	FALSE
chr12	14921050	T	C	ENST00000266397	ENSG00000139055	ERP27	TRUE	FALSE
chr12	14921050	T	G	ENST00000266397	ENSG00000139055	ERP27	TRUE	FALSE
chr12	14934854	A	C	ENST00000266397	ENSG00000139055	ERP27	TRUE	FALSE
chr12	14934854	A	G	ENST00000266397	ENSG00000139055	ERP27	TRUE	FALSE
chr12	14934854	A	T	ENST00000266397	ENSG00000139055	ERP27	TRUE	FALSE
chr12	14934855	C	A	ENST00000266397	ENSG00000139055	ERP27	TRUE	FALSE
chr12	14934855	C	G	ENST00000266397	ENSG00000139055	ERP27	TRUE	FALSE
chr12	14934855	C	T	ENST00000266397	ENSG00000139055	ERP27	TRUE	FALSE
chr12	14934868	G	T	ENST00000266397	ENSG00000139055	ERP27	TRUE	TRUE
chr12	14934892	G	C	ENST00000266397	ENSG00000139055	ERP27	TRUE	TRUE
chr12	14934892	G	T	ENST00000266397	ENSG00000139055	ERP27	TRUE	TRUE
chr12	14934909	C	A	ENST00000266397	ENSG00000139055	ERP27	TRUE	TRUE
chr12	14934932	G	C	ENST00000266397	ENSG00000139055	ERP27	TRUE	TRUE
chr12	14934932	G	T	ENST00000266397	ENSG00000139055	ERP27	TRUE	TRUE
chr12	14934948	T	A	ENST00000266397	ENSG00000139055	ERP27	TRUE	TRUE
chr12	14934951	G	A	ENST00000266397	ENSG00000139055	ERP27	TRUE	TRUE
chr12	14934987	C	A	ENST00000266397	ENSG00000139055	ERP27	TRUE	TRUE
chr12	14934989	A	C	ENST00000266397	ENSG00000139055	ERP27	TRUE	TRUE
chr12	14934989	A	T	ENST00000266397	ENSG00000139055	ERP27	TRUE	TRUE
chr12	14934994	C	A	ENST00000266397	ENSG00000139055	ERP27	TRUE	FALSE
chr12	14934994	C	G	ENST00000266397	ENSG00000139055	ERP27	TRUE	FALSE
chr12	14934994	C	T	ENST00000266397	ENSG00000139055	ERP27	TRUE	FALSE
chr12	14934995	T	A	ENST00000266397	ENSG00000139055	ERP27	TRUE	FALSE
chr12	14934995	T	C	ENST00000266397	ENSG00000139055	ERP27	TRUE	FALSE
chr12	14934995	T	G	ENST00000266397	ENSG00000139055	ERP27	TRUE	FALSE
chr12	14937950	A	C	ENST00000266397	ENSG00000139055	ERP27	TRUE	FALSE
chr12	14937950	A	G	ENST00000266397	ENSG00000139055	ERP27	TRUE	FALSE
chr12	14937950	A	T	ENST00000266397	ENSG00000139055	ERP27	TRUE	FALSE
chr12	14937951	C	A	ENST00000266397	ENSG00000139055	ERP27	TRUE	FALSE
chr12	14937951	C	G	ENST00000266397	ENSG00000139055	ERP27	TRUE	FALSE
chr12	14937951	C	T	ENST00000266397	ENSG00000139055	ERP27	TRUE	FALSE
chr12	14937954	G	A	ENST00000266397	ENSG00000139055	ERP27	TRUE	TRUE
chr12	14937978	C	A	ENST00000266397	ENSG00000139055	ERP27	TRUE	TRUE
chr12	14937996	C	A	ENST00000266397	ENSG00000139055	ERP27	TRUE	TRUE
chr12	14938021	C	T	ENST00000266397	ENSG00000139055	ERP27	TRUE	TRUE
chr12	14938022	C	T	ENST00000266397	ENSG00000139055	ERP27	TRUE	TRUE
chr12	14938032	C	A	ENST00000266397	ENSG00000139055	ERP27	TRUE	TRUE
chr12	14938035	G	A	ENST00000266397	ENSG00000139055	ERP27	TRUE	TRUE
chr12	14938053	C	A	ENST00000266397	ENSG00000139055	ERP27	TRUE	FALSE
chr12	14938053	C	G	ENST00000266397	ENSG00000139055	ERP27	TRUE	FALSE
chr12	14938053	C	T	ENST00000266397	ENSG00000139055	ERP27	TRUE	FALSE
chr12	14938054	T	A	ENST00000266397	ENSG00000139055	ERP27	TRUE	FALSE
chr12	14938054	T	C	ENST00000266397	ENSG00000139055	ERP27	TRUE	FALSE
chr12	14938054	T	G	ENST00000266397	ENSG00000139055	ERP27	TRUE	FALSE
chr12	14938413	A	C	ENST00000266397	ENSG00000139055	ERP27	FALSE	FALSE
chr12	14938413	A	G	ENST00000266397	ENSG00000139055	ERP27	FALSE	FALSE
chr12	14938413	A	T	ENST00000266397	ENSG00000139055	ERP27	FALSE	FALSE
chr12	14938414	C	A	ENST00000266397	ENSG00000139055	ERP27	FALSE	FALSE
chr12	14938414	C	G	ENST00000266397	ENSG00000139055	ERP27	FALSE	FALSE
chr12	14938414	C	T	ENST00000266397	ENSG00000139055	ERP27	FALSE	FALSE
chr12	14938417	G	C	ENST00000266397	ENSG00000139055	ERP27	TRUE	TRUE
chr12	14938417	G	T	ENST00000266397	ENSG00000139055	ERP27	TRUE	TRUE
chr12	14938424	T	A	ENST00000266397	ENSG00000139055	ERP27	TRUE	TRUE
chr12	14938427	C	A	ENST00000266397	ENSG00000139055	ERP27	TRUE	TRUE
chr12	14938433	C	A	ENST00000266397	ENSG00000139055	ERP27	TRUE	TRUE
chr12	14938445	C	A	ENST00000266397	ENSG00000139055	ERP27	TRUE	FALSE
chr12	14938457	C	A	ENST00000266397	ENSG00000139055	ERP27	TRUE	FALSE
chr12	14938458	A	T	ENST00000266397	ENSG00000139055	ERP27	FALSE	FALSE
chr12	14938474	A	C	ENST00000266397	ENSG00000139055	ERP27	FALSE	FALSE
chr12	14938474	A	T	ENST00000266397	ENSG00000139055	ERP27	FALSE	FALSE
chr12	14938505	C	A	ENST00000266397	ENSG00000139055	ERP27	FALSE	FALSE
chr12	14942527	C	A	ENST00000228945	ENSG00000111348	ARHGDIB	FALSE	FALSE
chr12	14942531	C	T	ENST00000228945	ENSG00000111348	ARHGDIB	FALSE	FALSE
chr12	14942532	C	T	ENST00000228945	ENSG00000111348	ARHGDIB	FALSE	FALSE
chr12	14942536	C	A	ENST00000228945	ENSG00000111348	ARHGDIB	FALSE	FALSE
chr12	14942539	T	A	ENST00000228945	ENSG00000111348	ARHGDIB	FALSE	FALSE
chr12	14942542	T	A	ENST00000228945	ENSG00000111348	ARHGDIB	FALSE	FALSE
chr12	14942547	G	T	ENST00000228945	ENSG00000111348	ARHGDIB	FALSE	FALSE
chr12	14942555	C	T	ENST00000228945	ENSG00000111348	ARHGDIB	FALSE	FALSE
chr12	14942556	C	T	ENST00000228945	ENSG00000111348	ARHGDIB	FALSE	FALSE
chr12	14942560	C	A	ENST00000228945	ENSG00000111348	ARHGDIB	FALSE	FALSE
chr12	14942561	C	T	ENST00000228945	ENSG00000111348	ARHGDIB	FALSE	FALSE
chr12	14942562	C	T	ENST00000228945	ENSG00000111348	ARHGDIB	FALSE	FALSE
chr12	14942578	G	A	ENST00000228945	ENSG00000111348	ARHGDIB	FALSE	FALSE
chr12	14942581	T	A	ENST00000228945	ENSG00000111348	ARHGDIB	FALSE	FALSE
chr12	14942605	T	A	ENST00000228945	ENSG00000111348	ARHGDIB	FALSE	FALSE
chr12	14942612	G	C	ENST00000228945	ENSG00000111348	ARHGDIB	FALSE	FALSE
chr12	14942612	G	T	ENST00000228945	ENSG00000111348	ARHGDIB	FALSE	FALSE
chr12	14942623	G	A	ENST00000228945	ENSG00000111348	ARHGDIB	FALSE	FALSE
chr12	14942638	T	A	ENST00000228945	ENSG00000111348	ARHGDIB	FALSE	FALSE
chr12	14942647	C	A	ENST00000228945	ENSG00000111348	ARHGDIB	FALSE	FALSE
chr12	14942650	C	A	ENST00000228945	ENSG00000111348	ARHGDIB	FALSE	FALSE
chr12	14942668	C	A	ENST00000228945	ENSG00000111348	ARHGDIB	FALSE	FALSE
chr12	14942669	A	C	ENST00000228945	ENSG00000111348	ARHGDIB	FALSE	FALSE
chr12	14942669	A	T	ENST00000228945	ENSG00000111348	ARHGDIB	FALSE	FALSE
chr12	14942674	C	A	ENST00000228945	ENSG00000111348	ARHGDIB	FALSE	FALSE
chr12	14942677	C	A	ENST00000228945	ENSG00000111348	ARHGDIB	FALSE	FALSE
chr12	14942689	C	A	ENST00000228945	ENSG00000111348	ARHGDIB	FALSE	FALSE
chr12	14942690	A	C	ENST00000228945	ENSG00000111348	ARHGDIB	FALSE	FALSE
chr12	14942690	A	T	ENST00000228945	ENSG00000111348	ARHGDIB	FALSE	FALSE
chr12	14942716	T	A	ENST00000228945	ENSG00000111348	ARHGDIB	FALSE	FALSE
chr12	14942722	C	A	ENST00000228945	ENSG00000111348	ARHGDIB	TRUE	FALSE
chr12	14942722	C	G	ENST00000228945	ENSG00000111348	ARHGDIB	TRUE	FALSE
chr12	14942722	C	T	ENST00000228945	ENSG00000111348	ARHGDIB	TRUE	FALSE
chr12	14942723	T	A	ENST00000228945	ENSG00000111348	ARHGDIB	TRUE	FALSE
chr12	14942723	T	C	ENST00000228945	ENSG00000111348	ARHGDIB	TRUE	FALSE
chr12	14942723	T	G	ENST00000228945	ENSG00000111348	ARHGDIB	TRUE	FALSE
chr12	14944774	A	C	ENST00000228945	ENSG00000111348	ARHGDIB	TRUE	FALSE
chr12	14944774	A	G	ENST00000228945	ENSG00000111348	ARHGDIB	TRUE	FALSE
chr12	14944774	A	T	ENST00000228945	ENSG00000111348	ARHGDIB	TRUE	FALSE
chr12	14944775	C	A	ENST00000228945	ENSG00000111348	ARHGDIB	TRUE	FALSE
chr12	14944775	C	G	ENST00000228945	ENSG00000111348	ARHGDIB	TRUE	FALSE
chr12	14944775	C	T	ENST00000228945	ENSG00000111348	ARHGDIB	TRUE	FALSE
chr12	14944779	T	A	ENST00000228945	ENSG00000111348	ARHGDIB	FALSE	FALSE
chr12	14944792	G	C	ENST00000228945	ENSG00000111348	ARHGDIB	FALSE	FALSE
chr12	14944792	G	T	ENST00000228945	ENSG00000111348	ARHGDIB	FALSE	FALSE
chr12	14944803	G	A	ENST00000228945	ENSG00000111348	ARHGDIB	FALSE	FALSE
chr12	14944807	G	C	ENST00000228945	ENSG00000111348	ARHGDIB	FALSE	FALSE
chr12	14944807	G	T	ENST00000228945	ENSG00000111348	ARHGDIB	FALSE	FALSE
chr12	14944812	T	A	ENST00000228945	ENSG00000111348	ARHGDIB	FALSE	FALSE
chr12	14944820	G	C	ENST00000228945	ENSG00000111348	ARHGDIB	FALSE	FALSE
chr12	14944820	G	T	ENST00000228945	ENSG00000111348	ARHGDIB	FALSE	FALSE
chr12	14944840	C	A	ENST00000228945	ENSG00000111348	ARHGDIB	TRUE	FALSE
chr12	14944840	C	G	ENST00000228945	ENSG00000111348	ARHGDIB	TRUE	FALSE
chr12	14944840	C	T	ENST00000228945	ENSG00000111348	ARHGDIB	TRUE	FALSE
chr12	14944841	T	A	ENST00000228945	ENSG00000111348	ARHGDIB	TRUE	FALSE
chr12	14944841	T	C	ENST00000228945	ENSG00000111348	ARHGDIB	TRUE	FALSE
chr12	14944841	T	G	ENST00000228945	ENSG00000111348	ARHGDIB	TRUE	FALSE
chr12	14947871	A	C	ENST00000228945	ENSG00000111348	ARHGDIB	TRUE	FALSE
chr12	14947871	A	G	ENST00000228945	ENSG00000111348	ARHGDIB	FALSE	FALSE
chr12	14947871	A	T	ENST00000228945	ENSG00000111348	ARHGDIB	TRUE	FALSE
chr12	14947872	C	A	ENST00000228945	ENSG00000111348	ARHGDIB	TRUE	FALSE
chr12	14947872	C	G	ENST00000228945	ENSG00000111348	ARHGDIB	TRUE	FALSE
chr12	14947872	C	T	ENST00000228945	ENSG00000111348	ARHGDIB	TRUE	FALSE
chr12	14947875	T	A	ENST00000228945	ENSG00000111348	ARHGDIB	TRUE	TRUE
chr12	14947887	T	A	ENST00000228945	ENSG00000111348	ARHGDIB	TRUE	TRUE
chr12	14947893	T	A	ENST00000228945	ENSG00000111348	ARHGDIB	TRUE	TRUE
chr12	14947894	A	C	ENST00000228945	ENSG00000111348	ARHGDIB	TRUE	TRUE
chr12	14947894	A	T	ENST00000228945	ENSG00000111348	ARHGDIB	TRUE	TRUE
chr12	14947899	C	A	ENST00000228945	ENSG00000111348	ARHGDIB	TRUE	TRUE
chr12	14947908	C	A	ENST00000228945	ENSG00000111348	ARHGDIB	TRUE	TRUE
chr12	14947911	T	A	ENST00000228945	ENSG00000111348	ARHGDIB	TRUE	TRUE
chr12	14947913	A	C	ENST00000228945	ENSG00000111348	ARHGDIB	TRUE	TRUE
chr12	14947913	A	T	ENST00000228945	ENSG00000111348	ARHGDIB	TRUE	TRUE
chr12	14947926	C	A	ENST00000228945	ENSG00000111348	ARHGDIB	TRUE	TRUE
chr12	14947929	T	A	ENST00000228945	ENSG00000111348	ARHGDIB	TRUE	TRUE
chr12	14947932	T	A	ENST00000228945	ENSG00000111348	ARHGDIB	TRUE	TRUE
chr12	14947941	C	A	ENST00000228945	ENSG00000111348	ARHGDIB	TRUE	TRUE
chr12	14947950	C	A	ENST00000228945	ENSG00000111348	ARHGDIB	TRUE	FALSE
chr12	14947950	C	G	ENST00000228945	ENSG00000111348	ARHGDIB	TRUE	FALSE
chr12	14947950	C	T	ENST00000228945	ENSG00000111348	ARHGDIB	TRUE	FALSE
chr12	14947951	T	A	ENST00000228945	ENSG00000111348	ARHGDIB	TRUE	FALSE
chr12	14947951	T	C	ENST00000228945	ENSG00000111348	ARHGDIB	TRUE	FALSE
chr12	14947951	T	G	ENST00000228945	ENSG00000111348	ARHGDIB	TRUE	FALSE
chr12	14949800	A	C	ENST00000228945	ENSG00000111348	ARHGDIB	TRUE	FALSE
chr12	14949800	A	G	ENST00000228945	ENSG00000111348	ARHGDIB	TRUE	FALSE
chr12	14949800	A	T	ENST00000228945	ENSG00000111348	ARHGDIB	TRUE	FALSE
chr12	14949801	C	A	ENST00000228945	ENSG00000111348	ARHGDIB	TRUE	FALSE
chr12	14949801	C	G	ENST00000228945	ENSG00000111348	ARHGDIB	TRUE	FALSE
chr12	14949801	C	T	ENST00000228945	ENSG00000111348	ARHGDIB	TRUE	FALSE
chr12	14949802	C	A	ENST00000228945	ENSG00000111348	ARHGDIB	TRUE	TRUE
chr12	14949826	C	A	ENST00000228945	ENSG00000111348	ARHGDIB	TRUE	TRUE
chr12	14949838	C	A	ENST00000228945	ENSG00000111348	ARHGDIB	TRUE	TRUE
chr12	14949839	A	T	ENST00000228945	ENSG00000111348	ARHGDIB	TRUE	TRUE
chr12	14949880	T	A	ENST00000228945	ENSG00000111348	ARHGDIB	TRUE	TRUE
chr12	14949886	C	A	ENST00000228945	ENSG00000111348	ARHGDIB	TRUE	FALSE
chr12	14949886	C	G	ENST00000228945	ENSG00000111348	ARHGDIB	TRUE	FALSE
chr12	14949886	C	T	ENST00000228945	ENSG00000111348	ARHGDIB	TRUE	FALSE
chr12	14949887	T	A	ENST00000228945	ENSG00000111348	ARHGDIB	TRUE	FALSE
chr12	14949887	T	C	ENST00000228945	ENSG00000111348	ARHGDIB	TRUE	FALSE
chr12	14949887	T	G	ENST00000228945	ENSG00000111348	ARHGDIB	TRUE	FALSE
chr12	14950530	A	C	ENST00000228945	ENSG00000111348	ARHGDIB	TRUE	FALSE
chr12	14950530	A	G	ENST00000228945	ENSG00000111348	ARHGDIB	TRUE	FALSE
chr12	14950530	A	T	ENST00000228945	ENSG00000111348	ARHGDIB	TRUE	FALSE
chr12	14950531	C	A	ENST00000228945	ENSG00000111348	ARHGDIB	TRUE	FALSE
chr12	14950531	C	G	ENST00000228945	ENSG00000111348	ARHGDIB	TRUE	FALSE
chr12	14950531	C	T	ENST00000228945	ENSG00000111348	ARHGDIB	TRUE	FALSE
chr12	14950553	C	A	ENST00000228945	ENSG00000111348	ARHGDIB	TRUE	TRUE
chr12	14950565	T	A	ENST00000228945	ENSG00000111348	ARHGDIB	TRUE	TRUE
chr12	14950568	T	A	ENST00000228945	ENSG00000111348	ARHGDIB	TRUE	TRUE
chr12	14950569	G	C	ENST00000228945	ENSG00000111348	ARHGDIB	TRUE	TRUE
chr12	14950569	G	T	ENST00000228945	ENSG00000111348	ARHGDIB	TRUE	TRUE
chr12	14950574	T	A	ENST00000228945	ENSG00000111348	ARHGDIB	TRUE	TRUE
chr12	14950586	C	A	ENST00000228945	ENSG00000111348	ARHGDIB	TRUE	TRUE
chr12	14950595	T	A	ENST00000228945	ENSG00000111348	ARHGDIB	TRUE	TRUE
chr12	14950604	C	A	ENST00000228945	ENSG00000111348	ARHGDIB	TRUE	TRUE
chr12	14950607	G	A	ENST00000228945	ENSG00000111348	ARHGDIB	TRUE	TRUE
chr12	14950613	C	A	ENST00000228945	ENSG00000111348	ARHGDIB	TRUE	TRUE
chr12	14950616	T	A	ENST00000228945	ENSG00000111348	ARHGDIB	TRUE	TRUE
chr12	14950625	T	A	ENST00000228945	ENSG00000111348	ARHGDIB	TRUE	TRUE
chr12	14950628	G	A	ENST00000228945	ENSG00000111348	ARHGDIB	TRUE	TRUE
chr12	14950640	T	A	ENST00000228945	ENSG00000111348	ARHGDIB	TRUE	TRUE
chr12	14950641	A	C	ENST00000228945	ENSG00000111348	ARHGDIB	TRUE	TRUE
chr12	14950641	A	T	ENST00000228945	ENSG00000111348	ARHGDIB	TRUE	TRUE
chr12	14950652	T	A	ENST00000228945	ENSG00000111348	ARHGDIB	TRUE	FALSE
chr12	14950664	C	A	ENST00000228945	ENSG00000111348	ARHGDIB	FALSE	FALSE
chr12	14950679	C	A	ENST00000228945	ENSG00000111348	ARHGDIB	FALSE	FALSE
chr12	14950682	C	A	ENST00000228945	ENSG00000111348	ARHGDIB	FALSE	FALSE
chr12	14950694	C	A	ENST00000228945	ENSG00000111348	ARHGDIB	FALSE	FALSE
chr12	14950703	T	A	ENST00000228945	ENSG00000111348	ARHGDIB	FALSE	FALSE
chr12	14950706	C	A	ENST00000228945	ENSG00000111348	ARHGDIB	FALSE	FALSE
chr12	14950725	C	A	ENST00000228945	ENSG00000111348	ARHGDIB	TRUE	FALSE
chr12	14950725	C	G	ENST00000228945	ENSG00000111348	ARHGDIB	TRUE	FALSE
chr12	14950725	C	T	ENST00000228945	ENSG00000111348	ARHGDIB	TRUE	FALSE
chr12	14950726	T	A	ENST00000228945	ENSG00000111348	ARHGDIB	TRUE	FALSE
chr12	14950726	T	C	ENST00000228945	ENSG00000111348	ARHGDIB	TRUE	FALSE
chr12	14950726	T	G	ENST00000228945	ENSG00000111348	ARHGDIB	TRUE	FALSE
chr12	14961535	A	C	ENST00000228945	ENSG00000111348	ARHGDIB	TRUE	FALSE
chr12	14961535	A	G	ENST00000228945	ENSG00000111348	ARHGDIB	FALSE	FALSE
chr12	14961535	A	T	ENST00000228945	ENSG00000111348	ARHGDIB	TRUE	FALSE
chr12	14961536	C	A	ENST00000228945	ENSG00000111348	ARHGDIB	TRUE	FALSE
chr12	14961536	C	G	ENST00000228945	ENSG00000111348	ARHGDIB	TRUE	FALSE
chr12	14961536	C	T	ENST00000228945	ENSG00000111348	ARHGDIB	TRUE	FALSE
chr12	14973087	G	A	ENST00000266395	ENSG00000139053	PDE6H	FALSE	FALSE
chr12	14973087	G	C	ENST00000266395	ENSG00000139053	PDE6H	FALSE	FALSE
chr12	14973087	G	T	ENST00000266395	ENSG00000139053	PDE6H	FALSE	FALSE
chr12	14973088	T	A	ENST00000266395	ENSG00000139053	PDE6H	FALSE	FALSE
chr12	14973088	T	C	ENST00000266395	ENSG00000139053	PDE6H	FALSE	FALSE
chr12	14973088	T	G	ENST00000266395	ENSG00000139053	PDE6H	FALSE	FALSE
chr12	14977970	A	C	ENST00000266395	ENSG00000139053	PDE6H	TRUE	FALSE
chr12	14977970	A	G	ENST00000266395	ENSG00000139053	PDE6H	TRUE	FALSE
chr12	14977970	A	T	ENST00000266395	ENSG00000139053	PDE6H	TRUE	FALSE
chr12	14977971	G	A	ENST00000266395	ENSG00000139053	PDE6H	TRUE	FALSE
chr12	14977971	G	C	ENST00000266395	ENSG00000139053	PDE6H	TRUE	FALSE
chr12	14977971	G	T	ENST00000266395	ENSG00000139053	PDE6H	TRUE	FALSE
chr12	14978047	C	A	ENST00000266395	ENSG00000139053	PDE6H	FALSE	FALSE
chr12	14978047	C	G	ENST00000266395	ENSG00000139053	PDE6H	FALSE	FALSE
chr12	14978052	C	T	ENST00000266395	ENSG00000139053	PDE6H	FALSE	FALSE
chr12	14978073	A	T	ENST00000266395	ENSG00000139053	PDE6H	TRUE	FALSE
chr12	14978085	A	T	ENST00000266395	ENSG00000139053	PDE6H	TRUE	TRUE
chr12	14978091	A	T	ENST00000266395	ENSG00000139053	PDE6H	TRUE	TRUE
chr12	14978094	C	T	ENST00000266395	ENSG00000139053	PDE6H	TRUE	TRUE
chr12	14978100	C	T	ENST00000266395	ENSG00000139053	PDE6H	TRUE	TRUE
chr12	14978109	C	T	ENST00000266395	ENSG00000139053	PDE6H	TRUE	TRUE
chr12	14978115	A	T	ENST00000266395	ENSG00000139053	PDE6H	TRUE	TRUE
chr12	14978121	A	T	ENST00000266395	ENSG00000139053	PDE6H	TRUE	TRUE
chr12	14978130	A	T	ENST00000266395	ENSG00000139053	PDE6H	TRUE	TRUE
chr12	14978133	A	T	ENST00000266395	ENSG00000139053	PDE6H	TRUE	TRUE
chr12	14978142	A	T	ENST00000266395	ENSG00000139053	PDE6H	FALSE	FALSE
chr12	14978145	G	T	ENST00000266395	ENSG00000139053	PDE6H	FALSE	FALSE
chr12	14978147	G	A	ENST00000266395	ENSG00000139053	PDE6H	TRUE	FALSE
chr12	14978147	G	C	ENST00000266395	ENSG00000139053	PDE6H	TRUE	FALSE
chr12	14978147	G	T	ENST00000266395	ENSG00000139053	PDE6H	TRUE	FALSE
chr12	14978148	T	A	ENST00000266395	ENSG00000139053	PDE6H	TRUE	FALSE
chr12	14978148	T	C	ENST00000266395	ENSG00000139053	PDE6H	TRUE	FALSE
chr12	14978148	T	G	ENST00000266395	ENSG00000139053	PDE6H	TRUE	FALSE
chr12	14979177	A	C	ENST00000266395	ENSG00000139053	PDE6H	TRUE	FALSE
chr12	14979177	A	G	ENST00000266395	ENSG00000139053	PDE6H	TRUE	FALSE
chr12	14979177	A	T	ENST00000266395	ENSG00000139053	PDE6H	TRUE	FALSE
chr12	14979178	G	A	ENST00000266395	ENSG00000139053	PDE6H	TRUE	FALSE
chr12	14979178	G	C	ENST00000266395	ENSG00000139053	PDE6H	TRUE	FALSE
chr12	14979178	G	T	ENST00000266395	ENSG00000139053	PDE6H	TRUE	FALSE
chr12	14979183	G	T	ENST00000266395	ENSG00000139053	PDE6H	FALSE	FALSE
chr12	14979198	G	T	ENST00000266395	ENSG00000139053	PDE6H	FALSE	FALSE
chr12	14979204	G	T	ENST00000266395	ENSG00000139053	PDE6H	FALSE	FALSE
chr12	14979213	G	T	ENST00000266395	ENSG00000139053	PDE6H	FALSE	FALSE
chr12	14979220	G	A	ENST00000266395	ENSG00000139053	PDE6H	TRUE	FALSE
chr12	14979220	G	C	ENST00000266395	ENSG00000139053	PDE6H	TRUE	FALSE
chr12	14979220	G	T	ENST00000266395	ENSG00000139053	PDE6H	TRUE	FALSE
chr12	14979221	T	A	ENST00000266395	ENSG00000139053	PDE6H	TRUE	FALSE
chr12	14979221	T	C	ENST00000266395	ENSG00000139053	PDE6H	TRUE	FALSE
chr12	14979221	T	G	ENST00000266395	ENSG00000139053	PDE6H	TRUE	FALSE
chr12	14981398	A	C	ENST00000266395	ENSG00000139053	PDE6H	FALSE	FALSE
chr12	14981398	A	G	ENST00000266395	ENSG00000139053	PDE6H	FALSE	FALSE
chr12	14981398	A	T	ENST00000266395	ENSG00000139053	PDE6H	FALSE	FALSE
chr12	14981399	G	A	ENST00000266395	ENSG00000139053	PDE6H	FALSE	FALSE
chr12	14981399	G	C	ENST00000266395	ENSG00000139053	PDE6H	FALSE	FALSE
chr12	14981399	G	T	ENST00000266395	ENSG00000139053	PDE6H	FALSE	FALSE
chr12	14981416	T	A	ENST00000266395	ENSG00000139053	PDE6H	FALSE	FALSE
chr12	14981421	G	A	ENST00000266395	ENSG00000139053	PDE6H	FALSE	FALSE
chr12	14981422	G	A	ENST00000266395	ENSG00000139053	PDE6H	FALSE	FALSE
chr12	14981423	G	T	ENST00000266395	ENSG00000139053	PDE6H	FALSE	FALSE
chr12	14981441	G	T	ENST00000266395	ENSG00000139053	PDE6H	FALSE	FALSE
chr12	14981445	T	A	ENST00000266395	ENSG00000139053	PDE6H	FALSE	FALSE
chr12	14981450	G	T	ENST00000266395	ENSG00000139053	PDE6H	FALSE	FALSE
chr12	14981459	C	T	ENST00000266395	ENSG00000139053	PDE6H	FALSE	FALSE
chr12	15109124	T	A	ENST00000256953	ENSG00000134533	RERG	FALSE	FALSE
chr12	15109136	T	A	ENST00000256953	ENSG00000134533	RERG	FALSE	FALSE
chr12	15109148	G	A	ENST00000256953	ENSG00000134533	RERG	FALSE	FALSE
chr12	15109151	T	A	ENST00000256953	ENSG00000134533	RERG	FALSE	FALSE
chr12	15109175	G	A	ENST00000256953	ENSG00000134533	RERG	FALSE	FALSE
chr12	15109184	T	A	ENST00000256953	ENSG00000134533	RERG	FALSE	FALSE
chr12	15109190	G	A	ENST00000256953	ENSG00000134533	RERG	FALSE	FALSE
chr12	15109214	C	A	ENST00000256953	ENSG00000134533	RERG	FALSE	FALSE
chr12	15109217	G	A	ENST00000256953	ENSG00000134533	RERG	FALSE	FALSE
chr12	15109218	A	T	ENST00000256953	ENSG00000134533	RERG	FALSE	FALSE
chr12	15109222	A	T	ENST00000256953	ENSG00000134533	RERG	FALSE	FALSE
chr12	15109226	C	A	ENST00000256953	ENSG00000134533	RERG	FALSE	FALSE
chr12	15109227	A	C	ENST00000256953	ENSG00000134533	RERG	FALSE	FALSE
chr12	15109227	A	T	ENST00000256953	ENSG00000134533	RERG	FALSE	FALSE
chr12	15109238	C	A	ENST00000256953	ENSG00000134533	RERG	FALSE	FALSE
chr12	15109253	C	A	ENST00000256953	ENSG00000134533	RERG	FALSE	FALSE
chr12	15109256	C	A	ENST00000256953	ENSG00000134533	RERG	FALSE	FALSE
chr12	15109260	G	T	ENST00000256953	ENSG00000134533	RERG	FALSE	FALSE
chr12	15109269	G	T	ENST00000256953	ENSG00000134533	RERG	FALSE	FALSE
chr12	15109274	C	A	ENST00000256953	ENSG00000134533	RERG	FALSE	FALSE
chr12	15109275	G	C	ENST00000256953	ENSG00000134533	RERG	FALSE	FALSE
chr12	15109275	G	T	ENST00000256953	ENSG00000134533	RERG	FALSE	FALSE
chr12	15109284	A	T	ENST00000256953	ENSG00000134533	RERG	FALSE	FALSE
chr12	15109291	A	T	ENST00000256953	ENSG00000134533	RERG	FALSE	FALSE
chr12	15109295	C	A	ENST00000256953	ENSG00000134533	RERG	FALSE	FALSE
chr12	15109307	T	A	ENST00000256953	ENSG00000134533	RERG	FALSE	FALSE
chr12	15109310	C	A	ENST00000256953	ENSG00000134533	RERG	FALSE	FALSE
chr12	15109313	C	A	ENST00000256953	ENSG00000134533	RERG	FALSE	FALSE
chr12	15109316	C	A	ENST00000256953	ENSG00000134533	RERG	FALSE	FALSE
chr12	15109319	C	A	ENST00000256953	ENSG00000134533	RERG	FALSE	FALSE
chr12	15109331	G	A	ENST00000256953	ENSG00000134533	RERG	FALSE	FALSE
chr12	15109345	A	T	ENST00000256953	ENSG00000134533	RERG	FALSE	FALSE
chr12	15109355	T	A	ENST00000256953	ENSG00000134533	RERG	FALSE	FALSE
chr12	15109361	C	A	ENST00000256953	ENSG00000134533	RERG	FALSE	FALSE
chr12	15109366	A	T	ENST00000256953	ENSG00000134533	RERG	FALSE	FALSE
chr12	15109385	T	A	ENST00000256953	ENSG00000134533	RERG	FALSE	FALSE
chr12	15109391	T	A	ENST00000256953	ENSG00000134533	RERG	FALSE	FALSE
chr12	15109394	T	A	ENST00000256953	ENSG00000134533	RERG	FALSE	FALSE
chr12	15109400	C	A	ENST00000256953	ENSG00000134533	RERG	FALSE	FALSE
chr12	15109415	T	A	ENST00000256953	ENSG00000134533	RERG	FALSE	FALSE
chr12	15109430	C	A	ENST00000256953	ENSG00000134533	RERG	FALSE	FALSE
chr12	15109433	C	A	ENST00000256953	ENSG00000134533	RERG	FALSE	FALSE
chr12	15109442	C	A	ENST00000256953	ENSG00000134533	RERG	FALSE	FALSE
chr12	15109445	G	A	ENST00000256953	ENSG00000134533	RERG	FALSE	FALSE
chr12	15109458	G	C	ENST00000256953	ENSG00000134533	RERG	FALSE	FALSE
chr12	15109458	G	T	ENST00000256953	ENSG00000134533	RERG	FALSE	FALSE
chr12	15109478	C	A	ENST00000256953	ENSG00000134533	RERG	FALSE	FALSE
chr12	15109482	C	T	ENST00000256953	ENSG00000134533	RERG	FALSE	FALSE
chr12	15109483	C	T	ENST00000256953	ENSG00000134533	RERG	FALSE	FALSE
chr12	15109487	G	A	ENST00000256953	ENSG00000134533	RERG	FALSE	FALSE
chr12	15109499	C	A	ENST00000256953	ENSG00000134533	RERG	FALSE	FALSE
chr12	15109505	G	A	ENST00000256953	ENSG00000134533	RERG	FALSE	FALSE
chr12	15109517	C	A	ENST00000256953	ENSG00000134533	RERG	FALSE	FALSE
chr12	15109518	C	A	ENST00000256953	ENSG00000134533	RERG	TRUE	FALSE
chr12	15109518	C	G	ENST00000256953	ENSG00000134533	RERG	TRUE	FALSE
chr12	15109518	C	T	ENST00000256953	ENSG00000134533	RERG	TRUE	FALSE
chr12	15109519	T	A	ENST00000256953	ENSG00000134533	RERG	TRUE	FALSE
chr12	15109519	T	C	ENST00000256953	ENSG00000134533	RERG	TRUE	FALSE
chr12	15109519	T	G	ENST00000256953	ENSG00000134533	RERG	TRUE	FALSE
chr12	15111342	A	C	ENST00000256953	ENSG00000134533	RERG	TRUE	FALSE
chr12	15111342	A	G	ENST00000256953	ENSG00000134533	RERG	TRUE	FALSE
chr12	15111342	A	T	ENST00000256953	ENSG00000134533	RERG	TRUE	FALSE
chr12	15111343	C	A	ENST00000256953	ENSG00000134533	RERG	TRUE	FALSE
chr12	15111343	C	G	ENST00000256953	ENSG00000134533	RERG	TRUE	FALSE
chr12	15111343	C	T	ENST00000256953	ENSG00000134533	RERG	TRUE	FALSE
chr12	15111346	G	A	ENST00000256953	ENSG00000134533	RERG	FALSE	FALSE
chr12	15111367	C	A	ENST00000256953	ENSG00000134533	RERG	FALSE	FALSE
chr12	15111382	C	A	ENST00000256953	ENSG00000134533	RERG	FALSE	FALSE
chr12	15111400	G	A	ENST00000256953	ENSG00000134533	RERG	TRUE	TRUE
chr12	15111406	G	A	ENST00000256953	ENSG00000134533	RERG	TRUE	TRUE
chr12	15111407	G	C	ENST00000256953	ENSG00000134533	RERG	TRUE	TRUE
chr12	15111407	G	T	ENST00000256953	ENSG00000134533	RERG	TRUE	TRUE
chr12	15111414	G	C	ENST00000256953	ENSG00000134533	RERG	TRUE	TRUE
chr12	15111414	G	T	ENST00000256953	ENSG00000134533	RERG	TRUE	TRUE
chr12	15111418	C	A	ENST00000256953	ENSG00000134533	RERG	TRUE	FALSE
chr12	15111418	C	G	ENST00000256953	ENSG00000134533	RERG	TRUE	FALSE
chr12	15111418	C	T	ENST00000256953	ENSG00000134533	RERG	TRUE	FALSE
chr12	15111419	T	A	ENST00000256953	ENSG00000134533	RERG	TRUE	FALSE
chr12	15111419	T	C	ENST00000256953	ENSG00000134533	RERG	TRUE	FALSE
chr12	15111419	T	G	ENST00000256953	ENSG00000134533	RERG	TRUE	FALSE
chr12	15121061	A	C	ENST00000256953	ENSG00000134533	RERG	TRUE	FALSE
chr12	15121061	A	G	ENST00000256953	ENSG00000134533	RERG	TRUE	FALSE
chr12	15121061	A	T	ENST00000256953	ENSG00000134533	RERG	TRUE	FALSE
chr12	15121062	C	A	ENST00000256953	ENSG00000134533	RERG	TRUE	FALSE
chr12	15121062	C	G	ENST00000256953	ENSG00000134533	RERG	TRUE	FALSE
chr12	15121062	C	T	ENST00000256953	ENSG00000134533	RERG	TRUE	FALSE
chr12	15121063	C	A	ENST00000256953	ENSG00000134533	RERG	TRUE	TRUE
chr12	15121076	A	C	ENST00000256953	ENSG00000134533	RERG	TRUE	TRUE
chr12	15121076	A	T	ENST00000256953	ENSG00000134533	RERG	TRUE	TRUE
chr12	15121081	C	A	ENST00000256953	ENSG00000134533	RERG	TRUE	TRUE
chr12	15121082	C	T	ENST00000256953	ENSG00000134533	RERG	TRUE	TRUE
chr12	15121083	C	T	ENST00000256953	ENSG00000134533	RERG	TRUE	TRUE
chr12	15121096	T	A	ENST00000256953	ENSG00000134533	RERG	TRUE	TRUE
chr12	15121108	T	A	ENST00000256953	ENSG00000134533	RERG	TRUE	TRUE
chr12	15121120	C	A	ENST00000256953	ENSG00000134533	RERG	TRUE	FALSE
chr12	15121120	C	G	ENST00000256953	ENSG00000134533	RERG	TRUE	FALSE
chr12	15121120	C	T	ENST00000256953	ENSG00000134533	RERG	TRUE	FALSE
chr12	15121121	T	A	ENST00000256953	ENSG00000134533	RERG	TRUE	FALSE
chr12	15121121	T	C	ENST00000256953	ENSG00000134533	RERG	TRUE	FALSE
chr12	15121121	T	G	ENST00000256953	ENSG00000134533	RERG	TRUE	FALSE
chr12	15217427	A	C	ENST00000256953	ENSG00000134533	RERG	TRUE	FALSE
chr12	15217427	A	G	ENST00000256953	ENSG00000134533	RERG	TRUE	FALSE
chr12	15217427	A	T	ENST00000256953	ENSG00000134533	RERG	TRUE	FALSE
chr12	15217428	C	A	ENST00000256953	ENSG00000134533	RERG	TRUE	FALSE
chr12	15217428	C	G	ENST00000256953	ENSG00000134533	RERG	TRUE	FALSE
chr12	15217428	C	T	ENST00000256953	ENSG00000134533	RERG	TRUE	FALSE
chr12	15217431	G	C	ENST00000256953	ENSG00000134533	RERG	TRUE	FALSE
chr12	15217431	G	T	ENST00000256953	ENSG00000134533	RERG	TRUE	FALSE
chr12	15217435	T	A	ENST00000256953	ENSG00000134533	RERG	TRUE	FALSE
chr12	15217450	T	A	ENST00000256953	ENSG00000134533	RERG	FALSE	FALSE
chr12	15217468	T	A	ENST00000256953	ENSG00000134533	RERG	FALSE	FALSE
chr12	15217474	C	A	ENST00000256953	ENSG00000134533	RERG	FALSE	FALSE
chr12	15217483	T	A	ENST00000256953	ENSG00000134533	RERG	FALSE	FALSE
chr12	15217604	C	A	ENST00000256953	ENSG00000134533	RERG	TRUE	FALSE
chr12	15217604	C	G	ENST00000256953	ENSG00000134533	RERG	TRUE	FALSE
chr12	15217604	C	T	ENST00000256953	ENSG00000134533	RERG	TRUE	FALSE
chr12	15217605	T	A	ENST00000256953	ENSG00000134533	RERG	TRUE	FALSE
chr12	15217605	T	C	ENST00000256953	ENSG00000134533	RERG	TRUE	FALSE
chr12	15217605	T	G	ENST00000256953	ENSG00000134533	RERG	TRUE	FALSE
chr12	15221193	A	C	ENST00000256953	ENSG00000134533	RERG	TRUE	FALSE
chr12	15221193	A	G	ENST00000256953	ENSG00000134533	RERG	FALSE	FALSE
chr12	15221193	A	T	ENST00000256953	ENSG00000134533	RERG	TRUE	FALSE
chr12	15221194	C	A	ENST00000256953	ENSG00000134533	RERG	TRUE	FALSE
chr12	15221194	C	G	ENST00000256953	ENSG00000134533	RERG	TRUE	FALSE
chr12	15221194	C	T	ENST00000256953	ENSG00000134533	RERG	TRUE	FALSE
chr12	15322782	G	A	ENST00000281171	ENSG00000151490	PTPRO	TRUE	FALSE
chr12	15322783	G	A	ENST00000281171	ENSG00000151490	PTPRO	TRUE	FALSE
chr12	15322799	A	T	ENST00000281171	ENSG00000151490	PTPRO	TRUE	TRUE
chr12	15322802	G	A	ENST00000281171	ENSG00000151490	PTPRO	FALSE	FALSE
chr12	15322802	G	C	ENST00000281171	ENSG00000151490	PTPRO	FALSE	FALSE
chr12	15322802	G	T	ENST00000281171	ENSG00000151490	PTPRO	FALSE	FALSE
chr12	15322803	T	A	ENST00000281171	ENSG00000151490	PTPRO	FALSE	FALSE
chr12	15322803	T	C	ENST00000281171	ENSG00000151490	PTPRO	FALSE	FALSE
chr12	15322803	T	G	ENST00000281171	ENSG00000151490	PTPRO	FALSE	FALSE
chr12	15483972	A	C	ENST00000281171	ENSG00000151490	PTPRO	TRUE	FALSE
chr12	15483972	A	G	ENST00000281171	ENSG00000151490	PTPRO	TRUE	FALSE
chr12	15483972	A	T	ENST00000281171	ENSG00000151490	PTPRO	TRUE	FALSE
chr12	15483973	G	A	ENST00000281171	ENSG00000151490	PTPRO	TRUE	FALSE
chr12	15483973	G	C	ENST00000281171	ENSG00000151490	PTPRO	TRUE	FALSE
chr12	15483973	G	T	ENST00000281171	ENSG00000151490	PTPRO	TRUE	FALSE
chr12	15484001	C	T	ENST00000281171	ENSG00000151490	PTPRO	TRUE	TRUE
chr12	15484026	C	A	ENST00000281171	ENSG00000151490	PTPRO	TRUE	TRUE
chr12	15484026	C	G	ENST00000281171	ENSG00000151490	PTPRO	TRUE	TRUE
chr12	15484029	T	A	ENST00000281171	ENSG00000151490	PTPRO	TRUE	TRUE
chr12	15484029	T	G	ENST00000281171	ENSG00000151490	PTPRO	TRUE	TRUE
chr12	15484031	G	T	ENST00000281171	ENSG00000151490	PTPRO	TRUE	TRUE
chr12	15484038	C	A	ENST00000281171	ENSG00000151490	PTPRO	TRUE	TRUE
chr12	15484038	C	G	ENST00000281171	ENSG00000151490	PTPRO	TRUE	TRUE
chr12	15484066	T	A	ENST00000281171	ENSG00000151490	PTPRO	TRUE	TRUE
chr12	15484066	T	G	ENST00000281171	ENSG00000151490	PTPRO	TRUE	TRUE
chr12	15484073	A	T	ENST00000281171	ENSG00000151490	PTPRO	TRUE	TRUE
chr12	15484085	G	T	ENST00000281171	ENSG00000151490	PTPRO	TRUE	TRUE
chr12	15484091	A	T	ENST00000281171	ENSG00000151490	PTPRO	TRUE	TRUE
chr12	15484099	T	A	ENST00000281171	ENSG00000151490	PTPRO	TRUE	TRUE
chr12	15484099	T	G	ENST00000281171	ENSG00000151490	PTPRO	TRUE	TRUE
chr12	15484106	G	T	ENST00000281171	ENSG00000151490	PTPRO	TRUE	TRUE
chr12	15484112	G	T	ENST00000281171	ENSG00000151490	PTPRO	TRUE	TRUE
chr12	15484115	G	T	ENST00000281171	ENSG00000151490	PTPRO	TRUE	TRUE
chr12	15484131	T	A	ENST00000281171	ENSG00000151490	PTPRO	TRUE	TRUE
chr12	15484151	A	T	ENST00000281171	ENSG00000151490	PTPRO	TRUE	TRUE
chr12	15484162	T	A	ENST00000281171	ENSG00000151490	PTPRO	TRUE	TRUE
chr12	15484162	T	G	ENST00000281171	ENSG00000151490	PTPRO	TRUE	TRUE
chr12	15484174	T	A	ENST00000281171	ENSG00000151490	PTPRO	TRUE	TRUE
chr12	15484174	T	G	ENST00000281171	ENSG00000151490	PTPRO	TRUE	TRUE
chr12	15484177	T	A	ENST00000281171	ENSG00000151490	PTPRO	TRUE	TRUE
chr12	15484177	T	G	ENST00000281171	ENSG00000151490	PTPRO	TRUE	TRUE
chr12	15484202	G	T	ENST00000281171	ENSG00000151490	PTPRO	TRUE	TRUE
chr12	15484217	A	T	ENST00000281171	ENSG00000151490	PTPRO	TRUE	TRUE
chr12	15484226	A	T	ENST00000281171	ENSG00000151490	PTPRO	TRUE	TRUE
chr12	15484230	C	A	ENST00000281171	ENSG00000151490	PTPRO	TRUE	TRUE
chr12	15484230	C	G	ENST00000281171	ENSG00000151490	PTPRO	TRUE	TRUE
chr12	15484242	T	A	ENST00000281171	ENSG00000151490	PTPRO	TRUE	TRUE
chr12	15484242	T	G	ENST00000281171	ENSG00000151490	PTPRO	TRUE	TRUE
chr12	15484247	A	T	ENST00000281171	ENSG00000151490	PTPRO	TRUE	TRUE
chr12	15484248	G	A	ENST00000281171	ENSG00000151490	PTPRO	FALSE	FALSE
chr12	15484248	G	C	ENST00000281171	ENSG00000151490	PTPRO	FALSE	FALSE
chr12	15484248	G	T	ENST00000281171	ENSG00000151490	PTPRO	FALSE	FALSE
chr12	15484249	T	A	ENST00000281171	ENSG00000151490	PTPRO	FALSE	FALSE
chr12	15484249	T	C	ENST00000281171	ENSG00000151490	PTPRO	FALSE	FALSE
chr12	15484249	T	G	ENST00000281171	ENSG00000151490	PTPRO	FALSE	FALSE
chr12	15497243	A	C	ENST00000281171	ENSG00000151490	PTPRO	TRUE	FALSE
chr12	15497243	A	G	ENST00000281171	ENSG00000151490	PTPRO	TRUE	FALSE
chr12	15497243	A	T	ENST00000281171	ENSG00000151490	PTPRO	TRUE	FALSE
chr12	15497244	G	A	ENST00000281171	ENSG00000151490	PTPRO	TRUE	FALSE
chr12	15497244	G	C	ENST00000281171	ENSG00000151490	PTPRO	TRUE	FALSE
chr12	15497244	G	T	ENST00000281171	ENSG00000151490	PTPRO	TRUE	FALSE
chr12	15497276	T	A	ENST00000281171	ENSG00000151490	PTPRO	TRUE	TRUE
chr12	15497276	T	G	ENST00000281171	ENSG00000151490	PTPRO	TRUE	TRUE
chr12	15497282	T	A	ENST00000281171	ENSG00000151490	PTPRO	TRUE	TRUE
chr12	15497282	T	G	ENST00000281171	ENSG00000151490	PTPRO	TRUE	TRUE
chr12	15497283	A	T	ENST00000281171	ENSG00000151490	PTPRO	TRUE	TRUE
chr12	15497295	G	T	ENST00000281171	ENSG00000151490	PTPRO	TRUE	TRUE
chr12	15497301	G	T	ENST00000281171	ENSG00000151490	PTPRO	TRUE	TRUE
chr12	15497313	G	T	ENST00000281171	ENSG00000151490	PTPRO	TRUE	TRUE
chr12	15497324	T	A	ENST00000281171	ENSG00000151490	PTPRO	TRUE	TRUE
chr12	15497324	T	G	ENST00000281171	ENSG00000151490	PTPRO	TRUE	TRUE
chr12	15497328	G	T	ENST00000281171	ENSG00000151490	PTPRO	TRUE	TRUE
chr12	15497331	A	T	ENST00000281171	ENSG00000151490	PTPRO	TRUE	TRUE
chr12	15497336	T	A	ENST00000281171	ENSG00000151490	PTPRO	TRUE	TRUE
chr12	15497336	T	G	ENST00000281171	ENSG00000151490	PTPRO	TRUE	TRUE
chr12	15497349	A	T	ENST00000281171	ENSG00000151490	PTPRO	TRUE	TRUE
chr12	15497366	C	A	ENST00000281171	ENSG00000151490	PTPRO	TRUE	TRUE
chr12	15497366	C	G	ENST00000281171	ENSG00000151490	PTPRO	TRUE	TRUE
chr12	15497368	G	A	ENST00000281171	ENSG00000151490	PTPRO	TRUE	TRUE
chr12	15497369	G	A	ENST00000281171	ENSG00000151490	PTPRO	TRUE	TRUE
chr12	15497370	G	T	ENST00000281171	ENSG00000151490	PTPRO	TRUE	TRUE
chr12	15497376	A	T	ENST00000281171	ENSG00000151490	PTPRO	TRUE	TRUE
chr12	15497399	T	A	ENST00000281171	ENSG00000151490	PTPRO	TRUE	TRUE
chr12	15497399	T	G	ENST00000281171	ENSG00000151490	PTPRO	TRUE	TRUE
chr12	15497400	A	T	ENST00000281171	ENSG00000151490	PTPRO	TRUE	TRUE
chr12	15497404	G	A	ENST00000281171	ENSG00000151490	PTPRO	TRUE	FALSE
chr12	15497404	G	C	ENST00000281171	ENSG00000151490	PTPRO	TRUE	FALSE
chr12	15497404	G	T	ENST00000281171	ENSG00000151490	PTPRO	TRUE	FALSE
chr12	15497405	T	A	ENST00000281171	ENSG00000151490	PTPRO	TRUE	FALSE
chr12	15497405	T	C	ENST00000281171	ENSG00000151490	PTPRO	TRUE	FALSE
chr12	15497405	T	G	ENST00000281171	ENSG00000151490	PTPRO	TRUE	FALSE
chr12	15499440	A	C	ENST00000281171	ENSG00000151490	PTPRO	TRUE	FALSE
chr12	15499440	A	G	ENST00000281171	ENSG00000151490	PTPRO	TRUE	FALSE
chr12	15499440	A	T	ENST00000281171	ENSG00000151490	PTPRO	TRUE	FALSE
chr12	15499441	G	A	ENST00000281171	ENSG00000151490	PTPRO	TRUE	FALSE
chr12	15499441	G	C	ENST00000281171	ENSG00000151490	PTPRO	TRUE	FALSE
chr12	15499441	G	T	ENST00000281171	ENSG00000151490	PTPRO	TRUE	FALSE
chr12	15499450	A	T	ENST00000281171	ENSG00000151490	PTPRO	TRUE	TRUE
chr12	15499453	G	T	ENST00000281171	ENSG00000151490	PTPRO	TRUE	TRUE
chr12	15499456	A	T	ENST00000281171	ENSG00000151490	PTPRO	TRUE	TRUE
chr12	15499475	G	A	ENST00000281171	ENSG00000151490	PTPRO	TRUE	TRUE
chr12	15499476	G	A	ENST00000281171	ENSG00000151490	PTPRO	TRUE	TRUE
chr12	15499483	G	T	ENST00000281171	ENSG00000151490	PTPRO	TRUE	TRUE
chr12	15499491	T	A	ENST00000281171	ENSG00000151490	PTPRO	TRUE	TRUE
chr12	15499494	T	A	ENST00000281171	ENSG00000151490	PTPRO	TRUE	TRUE
chr12	15499494	T	G	ENST00000281171	ENSG00000151490	PTPRO	TRUE	TRUE
chr12	15499510	C	T	ENST00000281171	ENSG00000151490	PTPRO	TRUE	TRUE
chr12	15499522	G	T	ENST00000281171	ENSG00000151490	PTPRO	TRUE	TRUE
chr12	15499537	A	T	ENST00000281171	ENSG00000151490	PTPRO	TRUE	TRUE
chr12	15499552	G	T	ENST00000281171	ENSG00000151490	PTPRO	TRUE	TRUE
chr12	15499557	C	A	ENST00000281171	ENSG00000151490	PTPRO	TRUE	TRUE
chr12	15499557	C	G	ENST00000281171	ENSG00000151490	PTPRO	TRUE	TRUE
chr12	15499573	G	T	ENST00000281171	ENSG00000151490	PTPRO	TRUE	TRUE
chr12	15499579	A	T	ENST00000281171	ENSG00000151490	PTPRO	TRUE	TRUE
chr12	15499582	C	T	ENST00000281171	ENSG00000151490	PTPRO	TRUE	TRUE
chr12	15499588	A	T	ENST00000281171	ENSG00000151490	PTPRO	TRUE	TRUE
chr12	15499595	G	A	ENST00000281171	ENSG00000151490	PTPRO	TRUE	FALSE
chr12	15499595	G	C	ENST00000281171	ENSG00000151490	PTPRO	TRUE	FALSE
chr12	15499595	G	T	ENST00000281171	ENSG00000151490	PTPRO	TRUE	FALSE
chr12	15499596	T	A	ENST00000281171	ENSG00000151490	PTPRO	TRUE	FALSE
chr12	15499596	T	C	ENST00000281171	ENSG00000151490	PTPRO	TRUE	FALSE
chr12	15499596	T	G	ENST00000281171	ENSG00000151490	PTPRO	TRUE	FALSE
chr12	15501618	A	C	ENST00000281171	ENSG00000151490	PTPRO	TRUE	FALSE
chr12	15501618	A	G	ENST00000281171	ENSG00000151490	PTPRO	TRUE	FALSE
chr12	15501618	A	T	ENST00000281171	ENSG00000151490	PTPRO	TRUE	FALSE
chr12	15501619	G	A	ENST00000281171	ENSG00000151490	PTPRO	TRUE	FALSE
chr12	15501619	G	C	ENST00000281171	ENSG00000151490	PTPRO	TRUE	FALSE
chr12	15501619	G	T	ENST00000281171	ENSG00000151490	PTPRO	TRUE	FALSE
chr12	15501627	T	A	ENST00000281171	ENSG00000151490	PTPRO	TRUE	TRUE
chr12	15501627	T	G	ENST00000281171	ENSG00000151490	PTPRO	TRUE	TRUE
chr12	15501634	C	T	ENST00000281171	ENSG00000151490	PTPRO	TRUE	TRUE
chr12	15501662	T	A	ENST00000281171	ENSG00000151490	PTPRO	TRUE	TRUE
chr12	15501667	A	T	ENST00000281171	ENSG00000151490	PTPRO	TRUE	TRUE
chr12	15501677	G	A	ENST00000281171	ENSG00000151490	PTPRO	TRUE	TRUE
chr12	15501678	G	A	ENST00000281171	ENSG00000151490	PTPRO	TRUE	TRUE
chr12	15501679	G	T	ENST00000281171	ENSG00000151490	PTPRO	TRUE	TRUE
chr12	15501682	G	T	ENST00000281171	ENSG00000151490	PTPRO	TRUE	TRUE
chr12	15501685	C	T	ENST00000281171	ENSG00000151490	PTPRO	TRUE	TRUE
chr12	15501703	G	T	ENST00000281171	ENSG00000151490	PTPRO	TRUE	TRUE
chr12	15501706	G	T	ENST00000281171	ENSG00000151490	PTPRO	TRUE	TRUE
chr12	15501718	A	T	ENST00000281171	ENSG00000151490	PTPRO	TRUE	TRUE
chr12	15501722	C	A	ENST00000281171	ENSG00000151490	PTPRO	TRUE	TRUE
chr12	15501722	C	G	ENST00000281171	ENSG00000151490	PTPRO	TRUE	TRUE
chr12	15501724	C	T	ENST00000281171	ENSG00000151490	PTPRO	TRUE	TRUE
chr12	15501736	G	T	ENST00000281171	ENSG00000151490	PTPRO	TRUE	TRUE
chr12	15501739	A	T	ENST00000281171	ENSG00000151490	PTPRO	TRUE	TRUE
chr12	15501742	G	T	ENST00000281171	ENSG00000151490	PTPRO	TRUE	TRUE
chr12	15501745	A	T	ENST00000281171	ENSG00000151490	PTPRO	TRUE	TRUE
chr12	15501763	G	T	ENST00000281171	ENSG00000151490	PTPRO	TRUE	TRUE
chr12	15501766	G	T	ENST00000281171	ENSG00000151490	PTPRO	TRUE	TRUE
chr12	15501775	G	T	ENST00000281171	ENSG00000151490	PTPRO	TRUE	TRUE
chr12	15501785	C	A	ENST00000281171	ENSG00000151490	PTPRO	TRUE	TRUE
chr12	15501806	G	A	ENST00000281171	ENSG00000151490	PTPRO	TRUE	TRUE
chr12	15501807	G	A	ENST00000281171	ENSG00000151490	PTPRO	TRUE	TRUE
chr12	15501831	T	A	ENST00000281171	ENSG00000151490	PTPRO	TRUE	TRUE
chr12	15501831	T	G	ENST00000281171	ENSG00000151490	PTPRO	TRUE	TRUE
chr12	15501832	G	T	ENST00000281171	ENSG00000151490	PTPRO	TRUE	TRUE
chr12	15501844	C	T	ENST00000281171	ENSG00000151490	PTPRO	TRUE	TRUE
chr12	15501852	T	A	ENST00000281171	ENSG00000151490	PTPRO	TRUE	TRUE
chr12	15501852	T	G	ENST00000281171	ENSG00000151490	PTPRO	TRUE	TRUE
chr12	15501854	G	A	ENST00000281171	ENSG00000151490	PTPRO	TRUE	TRUE
chr12	15501855	G	A	ENST00000281171	ENSG00000151490	PTPRO	TRUE	TRUE
chr12	15501857	G	A	ENST00000281171	ENSG00000151490	PTPRO	TRUE	TRUE
chr12	15501858	G	A	ENST00000281171	ENSG00000151490	PTPRO	TRUE	TRUE
chr12	15501880	G	T	ENST00000281171	ENSG00000151490	PTPRO	TRUE	TRUE
chr12	15501886	G	T	ENST00000281171	ENSG00000151490	PTPRO	TRUE	TRUE
chr12	15501892	G	T	ENST00000281171	ENSG00000151490	PTPRO	TRUE	TRUE
chr12	15501916	G	T	ENST00000281171	ENSG00000151490	PTPRO	TRUE	TRUE
chr12	15501921	C	A	ENST00000281171	ENSG00000151490	PTPRO	TRUE	TRUE
chr12	15501921	C	G	ENST00000281171	ENSG00000151490	PTPRO	TRUE	TRUE
chr12	15501922	G	T	ENST00000281171	ENSG00000151490	PTPRO	TRUE	TRUE
chr12	15501943	G	T	ENST00000281171	ENSG00000151490	PTPRO	TRUE	TRUE
chr12	15501949	G	T	ENST00000281171	ENSG00000151490	PTPRO	TRUE	TRUE
chr12	15501952	A	T	ENST00000281171	ENSG00000151490	PTPRO	TRUE	TRUE
chr12	15501956	C	A	ENST00000281171	ENSG00000151490	PTPRO	TRUE	TRUE
chr12	15501956	C	G	ENST00000281171	ENSG00000151490	PTPRO	TRUE	TRUE
chr12	15501962	C	A	ENST00000281171	ENSG00000151490	PTPRO	TRUE	TRUE
chr12	15501962	C	G	ENST00000281171	ENSG00000151490	PTPRO	TRUE	TRUE
chr12	15501988	C	T	ENST00000281171	ENSG00000151490	PTPRO	TRUE	TRUE
chr12	15501998	T	A	ENST00000281171	ENSG00000151490	PTPRO	TRUE	TRUE
chr12	15502004	G	A	ENST00000281171	ENSG00000151490	PTPRO	TRUE	TRUE
chr12	15502005	G	A	ENST00000281171	ENSG00000151490	PTPRO	TRUE	TRUE
chr12	15502007	T	A	ENST00000281171	ENSG00000151490	PTPRO	TRUE	TRUE
chr12	15502007	T	G	ENST00000281171	ENSG00000151490	PTPRO	TRUE	TRUE
chr12	15502015	A	T	ENST00000281171	ENSG00000151490	PTPRO	TRUE	TRUE
chr12	15502054	G	T	ENST00000281171	ENSG00000151490	PTPRO	TRUE	TRUE
chr12	15502057	C	T	ENST00000281171	ENSG00000151490	PTPRO	TRUE	TRUE
chr12	15502060	G	T	ENST00000281171	ENSG00000151490	PTPRO	TRUE	TRUE
chr12	15502063	G	T	ENST00000281171	ENSG00000151490	PTPRO	TRUE	TRUE
chr12	15502064	G	A	ENST00000281171	ENSG00000151490	PTPRO	FALSE	FALSE
chr12	15502064	G	C	ENST00000281171	ENSG00000151490	PTPRO	FALSE	FALSE
chr12	15502064	G	T	ENST00000281171	ENSG00000151490	PTPRO	FALSE	FALSE
chr12	15502065	T	A	ENST00000281171	ENSG00000151490	PTPRO	FALSE	FALSE
chr12	15502065	T	C	ENST00000281171	ENSG00000151490	PTPRO	FALSE	FALSE
chr12	15502065	T	G	ENST00000281171	ENSG00000151490	PTPRO	FALSE	FALSE
chr12	15503906	A	C	ENST00000281171	ENSG00000151490	PTPRO	TRUE	FALSE
chr12	15503906	A	G	ENST00000281171	ENSG00000151490	PTPRO	TRUE	FALSE
chr12	15503906	A	T	ENST00000281171	ENSG00000151490	PTPRO	TRUE	FALSE
chr12	15503907	G	A	ENST00000281171	ENSG00000151490	PTPRO	TRUE	FALSE
chr12	15503907	G	C	ENST00000281171	ENSG00000151490	PTPRO	TRUE	FALSE
chr12	15503907	G	T	ENST00000281171	ENSG00000151490	PTPRO	TRUE	FALSE
chr12	15503919	G	T	ENST00000281171	ENSG00000151490	PTPRO	TRUE	TRUE
chr12	15503924	T	A	ENST00000281171	ENSG00000151490	PTPRO	TRUE	TRUE
chr12	15503924	T	G	ENST00000281171	ENSG00000151490	PTPRO	TRUE	TRUE
chr12	15503926	T	A	ENST00000281171	ENSG00000151490	PTPRO	TRUE	TRUE
chr12	15503937	G	T	ENST00000281171	ENSG00000151490	PTPRO	TRUE	TRUE
chr12	15503940	G	T	ENST00000281171	ENSG00000151490	PTPRO	TRUE	TRUE
chr12	15503949	G	T	ENST00000281171	ENSG00000151490	PTPRO	TRUE	TRUE
chr12	15503961	G	T	ENST00000281171	ENSG00000151490	PTPRO	TRUE	TRUE
chr12	15503967	A	T	ENST00000281171	ENSG00000151490	PTPRO	TRUE	TRUE
chr12	15503970	G	T	ENST00000281171	ENSG00000151490	PTPRO	TRUE	TRUE
chr12	15503979	A	T	ENST00000281171	ENSG00000151490	PTPRO	TRUE	TRUE
chr12	15503984	T	A	ENST00000281171	ENSG00000151490	PTPRO	TRUE	TRUE
chr12	15503984	T	G	ENST00000281171	ENSG00000151490	PTPRO	TRUE	TRUE
chr12	15503985	A	T	ENST00000281171	ENSG00000151490	PTPRO	TRUE	TRUE
chr12	15503989	T	A	ENST00000281171	ENSG00000151490	PTPRO	TRUE	TRUE
chr12	15503989	T	G	ENST00000281171	ENSG00000151490	PTPRO	TRUE	TRUE
chr12	15504013	C	A	ENST00000281171	ENSG00000151490	PTPRO	TRUE	TRUE
chr12	15504013	C	G	ENST00000281171	ENSG00000151490	PTPRO	TRUE	TRUE
chr12	15504015	G	T	ENST00000281171	ENSG00000151490	PTPRO	TRUE	TRUE
chr12	15504023	T	A	ENST00000281171	ENSG00000151490	PTPRO	TRUE	TRUE
chr12	15504024	G	T	ENST00000281171	ENSG00000151490	PTPRO	TRUE	TRUE
chr12	15504030	C	T	ENST00000281171	ENSG00000151490	PTPRO	TRUE	TRUE
chr12	15504033	A	T	ENST00000281171	ENSG00000151490	PTPRO	TRUE	TRUE
chr12	15504039	C	T	ENST00000281171	ENSG00000151490	PTPRO	TRUE	TRUE
chr12	15504043	C	A	ENST00000281171	ENSG00000151490	PTPRO	TRUE	TRUE
chr12	15504043	C	G	ENST00000281171	ENSG00000151490	PTPRO	TRUE	TRUE
chr12	15504048	A	T	ENST00000281171	ENSG00000151490	PTPRO	TRUE	TRUE
chr12	15504052	C	A	ENST00000281171	ENSG00000151490	PTPRO	TRUE	TRUE
chr12	15504052	C	G	ENST00000281171	ENSG00000151490	PTPRO	TRUE	TRUE
chr12	15504065	T	A	ENST00000281171	ENSG00000151490	PTPRO	TRUE	TRUE
chr12	15504065	T	G	ENST00000281171	ENSG00000151490	PTPRO	TRUE	TRUE
chr12	15504070	G	A	ENST00000281171	ENSG00000151490	PTPRO	TRUE	FALSE
chr12	15504070	G	C	ENST00000281171	ENSG00000151490	PTPRO	TRUE	FALSE
chr12	15504070	G	T	ENST00000281171	ENSG00000151490	PTPRO	TRUE	FALSE
chr12	15504071	T	A	ENST00000281171	ENSG00000151490	PTPRO	TRUE	FALSE
chr12	15504071	T	C	ENST00000281171	ENSG00000151490	PTPRO	TRUE	FALSE
chr12	15504071	T	G	ENST00000281171	ENSG00000151490	PTPRO	TRUE	FALSE
chr12	15508569	A	C	ENST00000281171	ENSG00000151490	PTPRO	TRUE	FALSE
chr12	15508569	A	G	ENST00000281171	ENSG00000151490	PTPRO	TRUE	FALSE
chr12	15508569	A	T	ENST00000281171	ENSG00000151490	PTPRO	TRUE	FALSE
chr12	15508570	G	A	ENST00000281171	ENSG00000151490	PTPRO	TRUE	FALSE
chr12	15508570	G	C	ENST00000281171	ENSG00000151490	PTPRO	TRUE	FALSE
chr12	15508570	G	T	ENST00000281171	ENSG00000151490	PTPRO	TRUE	FALSE
chr12	15508577	C	A	ENST00000281171	ENSG00000151490	PTPRO	TRUE	TRUE
chr12	15508577	C	G	ENST00000281171	ENSG00000151490	PTPRO	TRUE	TRUE
chr12	15508579	G	T	ENST00000281171	ENSG00000151490	PTPRO	TRUE	TRUE
chr12	15508582	G	T	ENST00000281171	ENSG00000151490	PTPRO	TRUE	TRUE
chr12	15508586	G	A	ENST00000281171	ENSG00000151490	PTPRO	TRUE	TRUE
chr12	15508587	G	A	ENST00000281171	ENSG00000151490	PTPRO	TRUE	TRUE
chr12	15508591	G	T	ENST00000281171	ENSG00000151490	PTPRO	TRUE	TRUE
chr12	15508594	G	T	ENST00000281171	ENSG00000151490	PTPRO	TRUE	TRUE
chr12	15508603	G	T	ENST00000281171	ENSG00000151490	PTPRO	TRUE	TRUE
chr12	15508606	A	T	ENST00000281171	ENSG00000151490	PTPRO	TRUE	TRUE
chr12	15508612	C	T	ENST00000281171	ENSG00000151490	PTPRO	TRUE	TRUE
chr12	15508634	T	A	ENST00000281171	ENSG00000151490	PTPRO	TRUE	TRUE
chr12	15508634	T	G	ENST00000281171	ENSG00000151490	PTPRO	TRUE	TRUE
chr12	15508640	C	A	ENST00000281171	ENSG00000151490	PTPRO	TRUE	TRUE
chr12	15508640	C	G	ENST00000281171	ENSG00000151490	PTPRO	TRUE	TRUE
chr12	15508652	T	A	ENST00000281171	ENSG00000151490	PTPRO	TRUE	TRUE
chr12	15508661	G	A	ENST00000281171	ENSG00000151490	PTPRO	TRUE	TRUE
chr12	15508662	G	A	ENST00000281171	ENSG00000151490	PTPRO	TRUE	TRUE
chr12	15508672	C	T	ENST00000281171	ENSG00000151490	PTPRO	TRUE	TRUE
chr12	15508675	G	T	ENST00000281171	ENSG00000151490	PTPRO	TRUE	TRUE
chr12	15508683	C	A	ENST00000281171	ENSG00000151490	PTPRO	TRUE	TRUE
chr12	15508683	C	G	ENST00000281171	ENSG00000151490	PTPRO	TRUE	TRUE
chr12	15508709	C	A	ENST00000281171	ENSG00000151490	PTPRO	TRUE	TRUE
chr12	15508719	C	A	ENST00000281171	ENSG00000151490	PTPRO	TRUE	TRUE
chr12	15508720	C	T	ENST00000281171	ENSG00000151490	PTPRO	TRUE	TRUE
chr12	15508723	A	T	ENST00000281171	ENSG00000151490	PTPRO	TRUE	TRUE
chr12	15508726	C	T	ENST00000281171	ENSG00000151490	PTPRO	TRUE	TRUE
chr12	15508729	A	T	ENST00000281171	ENSG00000151490	PTPRO	TRUE	TRUE
chr12	15508732	G	T	ENST00000281171	ENSG00000151490	PTPRO	TRUE	TRUE
chr12	15508738	C	T	ENST00000281171	ENSG00000151490	PTPRO	TRUE	TRUE
chr12	15508747	G	T	ENST00000281171	ENSG00000151490	PTPRO	TRUE	TRUE
chr12	15508750	A	T	ENST00000281171	ENSG00000151490	PTPRO	TRUE	TRUE
chr12	15508753	C	T	ENST00000281171	ENSG00000151490	PTPRO	TRUE	TRUE
chr12	15508758	C	A	ENST00000281171	ENSG00000151490	PTPRO	TRUE	TRUE
chr12	15508758	C	G	ENST00000281171	ENSG00000151490	PTPRO	TRUE	TRUE
chr12	15508761	C	A	ENST00000281171	ENSG00000151490	PTPRO	TRUE	TRUE
chr12	15508765	C	T	ENST00000281171	ENSG00000151490	PTPRO	TRUE	TRUE
chr12	15508768	G	A	ENST00000281171	ENSG00000151490	PTPRO	TRUE	FALSE
chr12	15508768	G	C	ENST00000281171	ENSG00000151490	PTPRO	TRUE	FALSE
chr12	15508768	G	T	ENST00000281171	ENSG00000151490	PTPRO	TRUE	FALSE
chr12	15508769	T	A	ENST00000281171	ENSG00000151490	PTPRO	TRUE	FALSE
chr12	15508769	T	C	ENST00000281171	ENSG00000151490	PTPRO	TRUE	FALSE
chr12	15508769	T	G	ENST00000281171	ENSG00000151490	PTPRO	TRUE	FALSE
chr12	15515496	A	C	ENST00000281171	ENSG00000151490	PTPRO	TRUE	FALSE
chr12	15515496	A	G	ENST00000281171	ENSG00000151490	PTPRO	TRUE	FALSE
chr12	15515496	A	T	ENST00000281171	ENSG00000151490	PTPRO	TRUE	FALSE
chr12	15515497	G	A	ENST00000281171	ENSG00000151490	PTPRO	TRUE	FALSE
chr12	15515497	G	C	ENST00000281171	ENSG00000151490	PTPRO	TRUE	FALSE
chr12	15515497	G	T	ENST00000281171	ENSG00000151490	PTPRO	TRUE	FALSE
chr12	15515505	C	A	ENST00000281171	ENSG00000151490	PTPRO	TRUE	TRUE
chr12	15515505	C	G	ENST00000281171	ENSG00000151490	PTPRO	TRUE	TRUE
chr12	15515510	A	T	ENST00000281171	ENSG00000151490	PTPRO	TRUE	TRUE
chr12	15515522	G	T	ENST00000281171	ENSG00000151490	PTPRO	TRUE	TRUE
chr12	15515543	C	T	ENST00000281171	ENSG00000151490	PTPRO	TRUE	TRUE
chr12	15515548	C	A	ENST00000281171	ENSG00000151490	PTPRO	TRUE	TRUE
chr12	15515548	C	G	ENST00000281171	ENSG00000151490	PTPRO	TRUE	TRUE
chr12	15515549	C	T	ENST00000281171	ENSG00000151490	PTPRO	TRUE	TRUE
chr12	15515563	C	A	ENST00000281171	ENSG00000151490	PTPRO	TRUE	TRUE
chr12	15515563	C	G	ENST00000281171	ENSG00000151490	PTPRO	TRUE	TRUE
chr12	15515570	A	T	ENST00000281171	ENSG00000151490	PTPRO	TRUE	TRUE
chr12	15515580	T	A	ENST00000281171	ENSG00000151490	PTPRO	TRUE	TRUE
chr12	15515585	G	T	ENST00000281171	ENSG00000151490	PTPRO	TRUE	TRUE
chr12	15515595	C	A	ENST00000281171	ENSG00000151490	PTPRO	TRUE	TRUE
chr12	15515595	C	G	ENST00000281171	ENSG00000151490	PTPRO	TRUE	TRUE
chr12	15515619	G	A	ENST00000281171	ENSG00000151490	PTPRO	TRUE	FALSE
chr12	15515619	G	C	ENST00000281171	ENSG00000151490	PTPRO	TRUE	FALSE
chr12	15515619	G	T	ENST00000281171	ENSG00000151490	PTPRO	TRUE	FALSE
chr12	15515620	T	A	ENST00000281171	ENSG00000151490	PTPRO	TRUE	FALSE
chr12	15515620	T	C	ENST00000281171	ENSG00000151490	PTPRO	TRUE	FALSE
chr12	15515620	T	G	ENST00000281171	ENSG00000151490	PTPRO	TRUE	FALSE
chr12	15516761	A	C	ENST00000281171	ENSG00000151490	PTPRO	TRUE	FALSE
chr12	15516761	A	G	ENST00000281171	ENSG00000151490	PTPRO	TRUE	FALSE
chr12	15516761	A	T	ENST00000281171	ENSG00000151490	PTPRO	TRUE	FALSE
chr12	15516762	G	A	ENST00000281171	ENSG00000151490	PTPRO	TRUE	FALSE
chr12	15516762	G	C	ENST00000281171	ENSG00000151490	PTPRO	TRUE	FALSE
chr12	15516762	G	T	ENST00000281171	ENSG00000151490	PTPRO	TRUE	FALSE
chr12	15516771	G	T	ENST00000281171	ENSG00000151490	PTPRO	TRUE	TRUE
chr12	15516777	A	T	ENST00000281171	ENSG00000151490	PTPRO	TRUE	TRUE
chr12	15516784	T	A	ENST00000281171	ENSG00000151490	PTPRO	TRUE	TRUE
chr12	15516784	T	G	ENST00000281171	ENSG00000151490	PTPRO	TRUE	TRUE
chr12	15516794	T	A	ENST00000281171	ENSG00000151490	PTPRO	TRUE	TRUE
chr12	15516794	T	G	ENST00000281171	ENSG00000151490	PTPRO	TRUE	TRUE
chr12	15516799	T	A	ENST00000281171	ENSG00000151490	PTPRO	TRUE	TRUE
chr12	15516826	G	A	ENST00000281171	ENSG00000151490	PTPRO	TRUE	TRUE
chr12	15516827	G	A	ENST00000281171	ENSG00000151490	PTPRO	TRUE	TRUE
chr12	15516831	A	T	ENST00000281171	ENSG00000151490	PTPRO	TRUE	TRUE
chr12	15516839	T	A	ENST00000281171	ENSG00000151490	PTPRO	TRUE	TRUE
chr12	15516839	T	G	ENST00000281171	ENSG00000151490	PTPRO	TRUE	TRUE
chr12	15516841	T	A	ENST00000281171	ENSG00000151490	PTPRO	TRUE	TRUE
chr12	15516841	T	G	ENST00000281171	ENSG00000151490	PTPRO	TRUE	TRUE
chr12	15516852	A	T	ENST00000281171	ENSG00000151490	PTPRO	TRUE	TRUE
chr12	15516855	A	T	ENST00000281171	ENSG00000151490	PTPRO	TRUE	TRUE
chr12	15516860	C	A	ENST00000281171	ENSG00000151490	PTPRO	TRUE	TRUE
chr12	15516860	C	G	ENST00000281171	ENSG00000151490	PTPRO	TRUE	TRUE
chr12	15516867	G	T	ENST00000281171	ENSG00000151490	PTPRO	TRUE	TRUE
chr12	15516878	T	A	ENST00000281171	ENSG00000151490	PTPRO	TRUE	TRUE
chr12	15516878	T	G	ENST00000281171	ENSG00000151490	PTPRO	TRUE	TRUE
chr12	15516901	C	A	ENST00000281171	ENSG00000151490	PTPRO	TRUE	TRUE
chr12	15516901	C	G	ENST00000281171	ENSG00000151490	PTPRO	TRUE	TRUE
chr12	15516903	G	T	ENST00000281171	ENSG00000151490	PTPRO	TRUE	TRUE
chr12	15516907	G	A	ENST00000281171	ENSG00000151490	PTPRO	TRUE	TRUE
chr12	15516908	G	A	ENST00000281171	ENSG00000151490	PTPRO	TRUE	TRUE
chr12	15516917	C	A	ENST00000281171	ENSG00000151490	PTPRO	TRUE	TRUE
chr12	15516917	C	G	ENST00000281171	ENSG00000151490	PTPRO	TRUE	TRUE
chr12	15516920	T	A	ENST00000281171	ENSG00000151490	PTPRO	TRUE	TRUE
chr12	15516920	T	G	ENST00000281171	ENSG00000151490	PTPRO	TRUE	TRUE
chr12	15516921	G	T	ENST00000281171	ENSG00000151490	PTPRO	TRUE	TRUE
chr12	15516943	T	A	ENST00000281171	ENSG00000151490	PTPRO	TRUE	TRUE
chr12	15516943	T	G	ENST00000281171	ENSG00000151490	PTPRO	TRUE	TRUE
chr12	15516957	G	A	ENST00000281171	ENSG00000151490	PTPRO	FALSE	FALSE
chr12	15516957	G	C	ENST00000281171	ENSG00000151490	PTPRO	FALSE	FALSE
chr12	15516957	G	T	ENST00000281171	ENSG00000151490	PTPRO	FALSE	FALSE
chr12	15516958	T	A	ENST00000281171	ENSG00000151490	PTPRO	FALSE	FALSE
chr12	15516958	T	C	ENST00000281171	ENSG00000151490	PTPRO	FALSE	FALSE
chr12	15516958	T	G	ENST00000281171	ENSG00000151490	PTPRO	FALSE	FALSE
chr12	15520199	A	C	ENST00000281171	ENSG00000151490	PTPRO	TRUE	FALSE
chr12	15520199	A	G	ENST00000281171	ENSG00000151490	PTPRO	TRUE	FALSE
chr12	15520199	A	T	ENST00000281171	ENSG00000151490	PTPRO	TRUE	FALSE
chr12	15520200	G	A	ENST00000281171	ENSG00000151490	PTPRO	TRUE	FALSE
chr12	15520200	G	C	ENST00000281171	ENSG00000151490	PTPRO	TRUE	FALSE
chr12	15520200	G	T	ENST00000281171	ENSG00000151490	PTPRO	TRUE	FALSE
chr12	15520201	A	T	ENST00000281171	ENSG00000151490	PTPRO	TRUE	TRUE
chr12	15520226	G	A	ENST00000281171	ENSG00000151490	PTPRO	TRUE	TRUE
chr12	15520227	G	A	ENST00000281171	ENSG00000151490	PTPRO	TRUE	TRUE
chr12	15520230	C	A	ENST00000281171	ENSG00000151490	PTPRO	TRUE	TRUE
chr12	15520230	C	G	ENST00000281171	ENSG00000151490	PTPRO	TRUE	TRUE
chr12	15520233	C	A	ENST00000281171	ENSG00000151490	PTPRO	TRUE	TRUE
chr12	15520233	C	G	ENST00000281171	ENSG00000151490	PTPRO	TRUE	TRUE
chr12	15520259	G	A	ENST00000281171	ENSG00000151490	PTPRO	TRUE	TRUE
chr12	15520260	G	A	ENST00000281171	ENSG00000151490	PTPRO	TRUE	TRUE
chr12	15520261	G	T	ENST00000281171	ENSG00000151490	PTPRO	TRUE	TRUE
chr12	15520270	G	T	ENST00000281171	ENSG00000151490	PTPRO	TRUE	TRUE
chr12	15520274	T	A	ENST00000281171	ENSG00000151490	PTPRO	TRUE	TRUE
chr12	15520281	C	A	ENST00000281171	ENSG00000151490	PTPRO	TRUE	TRUE
chr12	15520284	T	A	ENST00000281171	ENSG00000151490	PTPRO	TRUE	TRUE
chr12	15520313	G	A	ENST00000281171	ENSG00000151490	PTPRO	TRUE	FALSE
chr12	15520313	G	C	ENST00000281171	ENSG00000151490	PTPRO	TRUE	FALSE
chr12	15520313	G	T	ENST00000281171	ENSG00000151490	PTPRO	TRUE	FALSE
chr12	15520314	T	A	ENST00000281171	ENSG00000151490	PTPRO	TRUE	FALSE
chr12	15520314	T	C	ENST00000281171	ENSG00000151490	PTPRO	TRUE	FALSE
chr12	15520314	T	G	ENST00000281171	ENSG00000151490	PTPRO	TRUE	FALSE
chr12	15524812	A	C	ENST00000281171	ENSG00000151490	PTPRO	TRUE	FALSE
chr12	15524812	A	G	ENST00000281171	ENSG00000151490	PTPRO	TRUE	FALSE
chr12	15524812	A	T	ENST00000281171	ENSG00000151490	PTPRO	TRUE	FALSE
chr12	15524813	G	A	ENST00000281171	ENSG00000151490	PTPRO	TRUE	FALSE
chr12	15524813	G	C	ENST00000281171	ENSG00000151490	PTPRO	TRUE	FALSE
chr12	15524813	G	T	ENST00000281171	ENSG00000151490	PTPRO	TRUE	FALSE
chr12	15524828	G	T	ENST00000281171	ENSG00000151490	PTPRO	TRUE	TRUE
chr12	15524843	G	T	ENST00000281171	ENSG00000151490	PTPRO	TRUE	TRUE
chr12	15524848	T	A	ENST00000281171	ENSG00000151490	PTPRO	TRUE	TRUE
chr12	15524848	T	G	ENST00000281171	ENSG00000151490	PTPRO	TRUE	TRUE
chr12	15524862	T	A	ENST00000281171	ENSG00000151490	PTPRO	TRUE	TRUE
chr12	15524862	T	G	ENST00000281171	ENSG00000151490	PTPRO	TRUE	TRUE
chr12	15524866	T	A	ENST00000281171	ENSG00000151490	PTPRO	TRUE	TRUE
chr12	15524866	T	G	ENST00000281171	ENSG00000151490	PTPRO
chr12	15524874	G	A	ENST00000281171	ENSG00000151490	PTPRO	TRUE	TRUE
chr12	15524875	G	A	ENST00000281171	ENSG00000151490	PTPRO	TRUE	TRUE
chr12	15524881	T	A	ENST00000281171	ENSG00000151490	PTPRO	TRUE	TRUE
chr12	15524881	T	G	ENST00000281171	ENSG00000151490	PTPRO	TRUE	TRUE
chr12	15524901	T	A	ENST00000281171	ENSG00000151490	PTPRO	TRUE	TRUE
chr12	15524912	A	T	ENST00000281171	ENSG00000151490	PTPRO	TRUE	TRUE
chr12	15524925	G	A	ENST00000281171	ENSG00000151490	PTPRO	TRUE	TRUE
chr12	15524926	G	A	ENST00000281171	ENSG00000151490	PTPRO	TRUE	TRUE
chr12	15524939	G	T	ENST00000281171	ENSG00000151490	PTPRO	TRUE	TRUE
chr12	15524942	G	T	ENST00000281171	ENSG00000151490	PTPRO	TRUE	TRUE
chr12	15524945	A	T	ENST00000281171	ENSG00000151490	PTPRO	TRUE	TRUE
chr12	15524948	A	T	ENST00000281171	ENSG00000151490	PTPRO	TRUE	TRUE
chr12	15524951	A	T	ENST00000281171	ENSG00000151490	PTPRO	TRUE	TRUE
chr12	15524957	A	T	ENST00000281171	ENSG00000151490	PTPRO	TRUE	TRUE
chr12	15524960	A	T	ENST00000281171	ENSG00000151490	PTPRO	TRUE	TRUE
chr12	15524966	G	A	ENST00000281171	ENSG00000151490	PTPRO	TRUE	FALSE
chr12	15524966	G	C	ENST00000281171	ENSG00000151490	PTPRO	TRUE	FALSE
chr12	15524966	G	T	ENST00000281171	ENSG00000151490	PTPRO	TRUE	FALSE
chr12	15524967	T	A	ENST00000281171	ENSG00000151490	PTPRO	TRUE	FALSE
chr12	15524967	T	C	ENST00000281171	ENSG00000151490	PTPRO	TRUE	FALSE
chr12	15524967	T	G	ENST00000281171	ENSG00000151490	PTPRO	TRUE	FALSE
chr12	15526140	A	C	ENST00000281171	ENSG00000151490	PTPRO	TRUE	FALSE
chr12	15526140	A	G	ENST00000281171	ENSG00000151490	PTPRO	TRUE	FALSE
chr12	15526140	A	T	ENST00000281171	ENSG00000151490	PTPRO	TRUE	FALSE
chr12	15526141	G	A	ENST00000281171	ENSG00000151490	PTPRO	TRUE	FALSE
chr12	15526141	G	C	ENST00000281171	ENSG00000151490	PTPRO	TRUE	FALSE
chr12	15526141	G	T	ENST00000281171	ENSG00000151490	PTPRO	TRUE	FALSE
chr12	15526176	T	A	ENST00000281171	ENSG00000151490	PTPRO	TRUE	TRUE
chr12	15526195	T	A	ENST00000281171	ENSG00000151490	PTPRO	TRUE	TRUE
chr12	15526195	T	G	ENST00000281171	ENSG00000151490	PTPRO	TRUE	TRUE
chr12	15526203	C	A	ENST00000281171	ENSG00000151490	PTPRO	TRUE	TRUE
chr12	15526203	C	G	ENST00000281171	ENSG00000151490	PTPRO	TRUE	TRUE
chr12	15526216	T	A	ENST00000281171	ENSG00000151490	PTPRO	TRUE	TRUE
chr12	15526220	G	T	ENST00000281171	ENSG00000151490	PTPRO	TRUE	TRUE
chr12	15526223	A	T	ENST00000281171	ENSG00000151490	PTPRO	TRUE	TRUE
chr12	15526226	G	T	ENST00000281171	ENSG00000151490	PTPRO	TRUE	TRUE
chr12	15526256	A	T	ENST00000281171	ENSG00000151490	PTPRO	TRUE	TRUE
chr12	15526262	G	T	ENST00000281171	ENSG00000151490	PTPRO	TRUE	TRUE
chr12	15526263	G	A	ENST00000281171	ENSG00000151490	PTPRO	TRUE	FALSE
chr12	15526263	G	C	ENST00000281171	ENSG00000151490	PTPRO	TRUE	FALSE
chr12	15526263	G	T	ENST00000281171	ENSG00000151490	PTPRO	TRUE	FALSE
chr12	15526264	T	A	ENST00000281171	ENSG00000151490	PTPRO	TRUE	FALSE
chr12	15526264	T	C	ENST00000281171	ENSG00000151490	PTPRO	TRUE	FALSE
chr12	15526264	T	G	ENST00000281171	ENSG00000151490	PTPRO	TRUE	FALSE
chr12	15546567	A	C	ENST00000281171	ENSG00000151490	PTPRO	TRUE	FALSE
chr12	15546567	A	G	ENST00000281171	ENSG00000151490	PTPRO	TRUE	FALSE
chr12	15546567	A	T	ENST00000281171	ENSG00000151490	PTPRO	TRUE	FALSE
chr12	15546568	G	A	ENST00000281171	ENSG00000151490	PTPRO	TRUE	FALSE
chr12	15546568	G	C	ENST00000281171	ENSG00000151490	PTPRO	TRUE	FALSE
chr12	15546568	G	T	ENST00000281171	ENSG00000151490	PTPRO	TRUE	FALSE
chr12	15546583	A	T	ENST00000281171	ENSG00000151490	PTPRO	TRUE	TRUE
chr12	15546587	C	A	ENST00000281171	ENSG00000151490	PTPRO	TRUE	TRUE
chr12	15546587	C	G	ENST00000281171	ENSG00000151490	PTPRO	TRUE	TRUE
chr12	15546604	A	T	ENST00000281171	ENSG00000151490	PTPRO	TRUE	TRUE
chr12	15546610	C	T	ENST00000281171	ENSG00000151490	PTPRO	TRUE	TRUE
chr12	15546617	C	A	ENST00000281171	ENSG00000151490	PTPRO	TRUE	TRUE
chr12	15546617	C	G	ENST00000281171	ENSG00000151490	PTPRO	TRUE	TRUE
chr12	15546626	T	A	ENST00000281171	ENSG00000151490	PTPRO	TRUE	TRUE
chr12	15546632	G	A	ENST00000281171	ENSG00000151490	PTPRO	TRUE	TRUE
chr12	15546633	G	A	ENST00000281171	ENSG00000151490	PTPRO	TRUE	TRUE
chr12	15546637	G	T	ENST00000281171	ENSG00000151490	PTPRO	TRUE	TRUE
chr12	15546640	G	T	ENST00000281171	ENSG00000151490	PTPRO	TRUE	TRUE
chr12	15546643	G	T	ENST00000281171	ENSG00000151490	PTPRO	TRUE	TRUE
chr12	15546661	G	T	ENST00000281171	ENSG00000151490	PTPRO	TRUE	TRUE
chr12	15546672	T	A	ENST00000281171	ENSG00000151490	PTPRO	TRUE	TRUE
chr12	15546673	C	T	ENST00000281171	ENSG00000151490	PTPRO	TRUE	TRUE
chr12	15546676	C	T	ENST00000281171	ENSG00000151490	PTPRO	TRUE	TRUE
chr12	15546691	C	T	ENST00000281171	ENSG00000151490	PTPRO	TRUE	TRUE
chr12	15546694	A	T	ENST00000281171	ENSG00000151490	PTPRO	TRUE	TRUE
chr12	15546700	A	T	ENST00000281171	ENSG00000151490	PTPRO	TRUE	TRUE
chr12	15546706	C	T	ENST00000281171	ENSG00000151490	PTPRO	TRUE	TRUE
chr12	15546709	G	A	ENST00000281171	ENSG00000151490	PTPRO	TRUE	FALSE
chr12	15546709	G	C	ENST00000281171	ENSG00000151490	PTPRO	TRUE	FALSE
chr12	15546709	G	T	ENST00000281171	ENSG00000151490	PTPRO	TRUE	FALSE
chr12	15546710	T	A	ENST00000281171	ENSG00000151490	PTPRO	TRUE	FALSE
chr12	15546710	T	C	ENST00000281171	ENSG00000151490	PTPRO	TRUE	FALSE
chr12	15546710	T	G	ENST00000281171	ENSG00000151490	PTPRO	TRUE	FALSE
chr12	15549092	A	C	ENST00000281171	ENSG00000151490	PTPRO	TRUE	FALSE
chr12	15549092	A	G	ENST00000281171	ENSG00000151490	PTPRO	TRUE	FALSE
chr12	15549092	A	T	ENST00000281171	ENSG00000151490	PTPRO	TRUE	FALSE
chr12	15549093	G	A	ENST00000281171	ENSG00000151490	PTPRO	TRUE	FALSE
chr12	15549093	G	C	ENST00000281171	ENSG00000151490	PTPRO	TRUE	FALSE
chr12	15549093	G	T	ENST00000281171	ENSG00000151490	PTPRO	TRUE	FALSE
chr12	15549094	G	T	ENST00000281171	ENSG00000151490	PTPRO	TRUE	TRUE
chr12	15549156	C	A	ENST00000281171	ENSG00000151490	PTPRO	TRUE	TRUE
chr12	15549156	C	G	ENST00000281171	ENSG00000151490	PTPRO	TRUE	TRUE
chr12	15549162	T	A	ENST00000281171	ENSG00000151490	PTPRO	TRUE	TRUE
chr12	15549218	C	A	ENST00000281171	ENSG00000151490	PTPRO	TRUE	TRUE
chr12	15549218	C	G	ENST00000281171	ENSG00000151490	PTPRO	TRUE	TRUE
chr12	15549227	G	A	ENST00000281171	ENSG00000151490	PTPRO	TRUE	FALSE
chr12	15549227	G	C	ENST00000281171	ENSG00000151490	PTPRO	TRUE	FALSE
chr12	15549227	G	T	ENST00000281171	ENSG00000151490	PTPRO	TRUE	FALSE
chr12	15549228	T	A	ENST00000281171	ENSG00000151490	PTPRO	TRUE	FALSE
chr12	15549228	T	C	ENST00000281171	ENSG00000151490	PTPRO	TRUE	FALSE
chr12	15549228	T	G	ENST00000281171	ENSG00000151490	PTPRO	TRUE	FALSE
chr12	15551549	A	C	ENST00000281171	ENSG00000151490	PTPRO	TRUE	FALSE
chr12	15551549	A	G	ENST00000281171	ENSG00000151490	PTPRO	TRUE	FALSE
chr12	15551549	A	T	ENST00000281171	ENSG00000151490	PTPRO	TRUE	FALSE
chr12	15551550	G	A	ENST00000281171	ENSG00000151490	PTPRO	TRUE	FALSE
chr12	15551550	G	C	ENST00000281171	ENSG00000151490	PTPRO	TRUE	FALSE
chr12	15551550	G	T	ENST00000281171	ENSG00000151490	PTPRO	TRUE	FALSE
chr12	15551556	G	T	ENST00000281171	ENSG00000151490	PTPRO	TRUE	TRUE
chr12	15551611	T	A	ENST00000281171	ENSG00000151490	PTPRO	TRUE	TRUE
chr12	15551611	T	G	ENST00000281171	ENSG00000151490	PTPRO	TRUE	TRUE
chr12	15551616	G	T	ENST00000281171	ENSG00000151490	PTPRO	TRUE	TRUE
chr12	15551623	T	A	ENST00000281171	ENSG00000151490	PTPRO	TRUE	TRUE
chr12	15551649	A	T	ENST00000281171	ENSG00000151490	PTPRO	TRUE	TRUE
chr12	15551652	A	T	ENST00000281171	ENSG00000151490	PTPRO	TRUE	TRUE
chr12	15551661	C	T	ENST00000281171	ENSG00000151490	PTPRO	TRUE	TRUE
chr12	15551672	G	A	ENST00000281171	ENSG00000151490	PTPRO	TRUE	FALSE
chr12	15551672	G	C	ENST00000281171	ENSG00000151490	PTPRO	TRUE	FALSE
chr12	15551672	G	T	ENST00000281171	ENSG00000151490	PTPRO	TRUE	FALSE
chr12	15551673	T	A	ENST00000281171	ENSG00000151490	PTPRO	TRUE	FALSE
chr12	15551673	T	C	ENST00000281171	ENSG00000151490	PTPRO	TRUE	FALSE
chr12	15551673	T	G	ENST00000281171	ENSG00000151490	PTPRO	TRUE	FALSE
chr12	15557453	A	C	ENST00000281171	ENSG00000151490	PTPRO	TRUE	FALSE
chr12	15557453	A	G	ENST00000281171	ENSG00000151490	PTPRO	TRUE	FALSE
chr12	15557453	A	T	ENST00000281171	ENSG00000151490	PTPRO	TRUE	FALSE
chr12	15557454	G	A	ENST00000281171	ENSG00000151490	PTPRO	TRUE	FALSE
chr12	15557454	G	C	ENST00000281171	ENSG00000151490	PTPRO	TRUE	FALSE
chr12	15557454	G	T	ENST00000281171	ENSG00000151490	PTPRO	TRUE	FALSE
chr12	15557456	G	T	ENST00000281171	ENSG00000151490	PTPRO	TRUE	TRUE
chr12	15557461	T	A	ENST00000281171	ENSG00000151490	PTPRO	TRUE	TRUE
chr12	15557462	G	T	ENST00000281171	ENSG00000151490	PTPRO	TRUE	TRUE
chr12	15557493	T	A	ENST00000281171	ENSG00000151490	PTPRO	TRUE	TRUE
chr12	15557493	T	G	ENST00000281171	ENSG00000151490	PTPRO	TRUE	TRUE
chr12	15557495	G	T	ENST00000281171	ENSG00000151490	PTPRO	TRUE	TRUE
chr12	15557504	G	T	ENST00000281171	ENSG00000151490	PTPRO	TRUE	TRUE
chr12	15557507	A	T	ENST00000281171	ENSG00000151490	PTPRO	TRUE	TRUE
chr12	15557518	C	A	ENST00000281171	ENSG00000151490	PTPRO	TRUE	TRUE
chr12	15557518	C	G	ENST00000281171	ENSG00000151490	PTPRO	TRUE	TRUE
chr12	15557523	G	A	ENST00000281171	ENSG00000151490	PTPRO	TRUE	TRUE
chr12	15557524	G	A	ENST00000281171	ENSG00000151490	PTPRO	TRUE	FALSE
chr12	15557524	G	C	ENST00000281171	ENSG00000151490	PTPRO	TRUE	FALSE
chr12	15557524	G	T	ENST00000281171	ENSG00000151490	PTPRO	TRUE	FALSE
chr12	15557525	T	A	ENST00000281171	ENSG00000151490	PTPRO	TRUE	FALSE
chr12	15557525	T	C	ENST00000281171	ENSG00000151490	PTPRO	TRUE	FALSE
chr12	15557525	T	G	ENST00000281171	ENSG00000151490	PTPRO	TRUE	FALSE
chr12	15560191	A	C	ENST00000281171	ENSG00000151490	PTPRO	FALSE	FALSE
chr12	15560191	A	G	ENST00000281171	ENSG00000151490	PTPRO	FALSE	FALSE
chr12	15560191	A	T	ENST00000281171	ENSG00000151490	PTPRO	FALSE	FALSE
chr12	15560192	G	A	ENST00000281171	ENSG00000151490	PTPRO	FALSE	FALSE
chr12	15560192	G	C	ENST00000281171	ENSG00000151490	PTPRO	FALSE	FALSE
chr12	15560192	G	T	ENST00000281171	ENSG00000151490	PTPRO	FALSE	FALSE
chr12	15560193	G	A	ENST00000281171	ENSG00000151490	PTPRO	TRUE	TRUE
chr12	15560216	T	A	ENST00000281171	ENSG00000151490	PTPRO	TRUE	TRUE
chr12	15560216	T	G	ENST00000281171	ENSG00000151490	PTPRO	TRUE	TRUE
chr12	15560231	C	A	ENST00000281171	ENSG00000151490	PTPRO	TRUE	TRUE
chr12	15560231	C	G	ENST00000281171	ENSG00000151490	PTPRO	TRUE	TRUE
chr12	15560235	T	A	ENST00000281171	ENSG00000151490	PTPRO	TRUE	TRUE
chr12	15560240	G	A	ENST00000281171	ENSG00000151490	PTPRO	TRUE	TRUE
chr12	15560241	G	A	ENST00000281171	ENSG00000151490	PTPRO	TRUE	TRUE
chr12	15560250	T	A	ENST00000281171	ENSG00000151490	PTPRO	TRUE	TRUE
chr12	15560250	T	G	ENST00000281171	ENSG00000151490	PTPRO	TRUE	TRUE
chr12	15560255	T	A	ENST00000281171	ENSG00000151490	PTPRO	TRUE	TRUE
chr12	15560265	T	A	ENST00000281171	ENSG00000151490	PTPRO	TRUE	TRUE
chr12	15560265	T	G	ENST00000281171	ENSG00000151490	PTPRO	TRUE	TRUE
chr12	15560276	G	A	ENST00000281171	ENSG00000151490	PTPRO	TRUE	TRUE
chr12	15560277	G	A	ENST00000281171	ENSG00000151490	PTPRO	FALSE	FALSE
chr12	15560277	G	C	ENST00000281171	ENSG00000151490	PTPRO	FALSE	FALSE
chr12	15560277	G	T	ENST00000281171	ENSG00000151490	PTPRO	FALSE	FALSE
chr12	15560278	T	A	ENST00000281171	ENSG00000151490	PTPRO	FALSE	FALSE
chr12	15560278	T	C	ENST00000281171	ENSG00000151490	PTPRO	FALSE	FALSE
chr12	15560278	T	G	ENST00000281171	ENSG00000151490	PTPRO	FALSE	FALSE
chr12	15565591	A	C	ENST00000281171	ENSG00000151490	PTPRO	TRUE	FALSE
chr12	15565591	A	G	ENST00000281171	ENSG00000151490	PTPRO	TRUE	FALSE
chr12	15565591	A	T	ENST00000281171	ENSG00000151490	PTPRO	TRUE	FALSE
chr12	15565592	G	A	ENST00000281171	ENSG00000151490	PTPRO	TRUE	FALSE
chr12	15565592	G	C	ENST00000281171	ENSG00000151490	PTPRO	TRUE	FALSE
chr12	15565592	G	T	ENST00000281171	ENSG00000151490	PTPRO	TRUE	FALSE
chr12	15565593	G	A	ENST00000281171	ENSG00000151490	PTPRO
chr12	15565597	A	T	ENST00000281171	ENSG00000151490	PTPRO
chr12	15565607	T	A	ENST00000281171	ENSG00000151490	PTPRO
chr12	15565607	T	G	ENST00000281171	ENSG00000151490	PTPRO
chr12	15565609	A	T	ENST00000281171	ENSG00000151490	PTPRO
chr12	15565612	A	T	ENST00000281171	ENSG00000151490	PTPRO
chr12	15565618	A	T	ENST00000281171	ENSG00000151490	PTPRO
chr12	15565629	G	A	ENST00000281171	ENSG00000151490	PTPRO	TRUE	FALSE
chr12	15565629	G	C	ENST00000281171	ENSG00000151490	PTPRO	TRUE	FALSE
chr12	15565629	G	T	ENST00000281171	ENSG00000151490	PTPRO	TRUE	FALSE
chr12	15565630	T	A	ENST00000281171	ENSG00000151490	PTPRO	TRUE	FALSE
chr12	15565630	T	C	ENST00000281171	ENSG00000151490	PTPRO	TRUE	FALSE
chr12	15565630	T	G	ENST00000281171	ENSG00000151490	PTPRO	TRUE	FALSE
chr12	15569415	A	C	ENST00000281171	ENSG00000151490	PTPRO	TRUE	FALSE
chr12	15569415	A	G	ENST00000281171	ENSG00000151490	PTPRO	TRUE	FALSE
chr12	15569415	A	T	ENST00000281171	ENSG00000151490	PTPRO	TRUE	FALSE
chr12	15569416	G	A	ENST00000281171	ENSG00000151490	PTPRO	TRUE	FALSE
chr12	15569416	G	C	ENST00000281171	ENSG00000151490	PTPRO	TRUE	FALSE
chr12	15569416	G	T	ENST00000281171	ENSG00000151490	PTPRO	TRUE	FALSE
chr12	15569424	C	T	ENST00000281171	ENSG00000151490	PTPRO	TRUE	TRUE
chr12	15569447	T	A	ENST00000281171	ENSG00000151490	PTPRO	TRUE	TRUE
chr12	15569447	T	G	ENST00000281171	ENSG00000151490	PTPRO	TRUE	TRUE
chr12	15569451	A	T	ENST00000281171	ENSG00000151490	PTPRO	TRUE	TRUE
chr12	15569463	A	T	ENST00000281171	ENSG00000151490	PTPRO	TRUE	TRUE
chr12	15569477	T	A	ENST00000281171	ENSG00000151490	PTPRO	TRUE	TRUE
chr12	15569477	T	G	ENST00000281171	ENSG00000151490	PTPRO	TRUE	TRUE
chr12	15569478	A	T	ENST00000281171	ENSG00000151490	PTPRO	TRUE	TRUE
chr12	15569490	C	T	ENST00000281171	ENSG00000151490	PTPRO	TRUE	TRUE
chr12	15569496	G	T	ENST00000281171	ENSG00000151490	PTPRO	TRUE	TRUE
chr12	15569499	G	A	ENST00000281171	ENSG00000151490	PTPRO	TRUE	FALSE
chr12	15569499	G	C	ENST00000281171	ENSG00000151490	PTPRO	TRUE	FALSE
chr12	15569499	G	T	ENST00000281171	ENSG00000151490	PTPRO	TRUE	FALSE
chr12	15569500	T	A	ENST00000281171	ENSG00000151490	PTPRO	TRUE	FALSE
chr12	15569500	T	C	ENST00000281171	ENSG00000151490	PTPRO	TRUE	FALSE
chr12	15569500	T	G	ENST00000281171	ENSG00000151490	PTPRO	TRUE	FALSE
chr12	15578851	A	C	ENST00000281171	ENSG00000151490	PTPRO	TRUE	FALSE
chr12	15578851	A	G	ENST00000281171	ENSG00000151490	PTPRO	TRUE	FALSE
chr12	15578851	A	T	ENST00000281171	ENSG00000151490	PTPRO	TRUE	FALSE
chr12	15578852	G	A	ENST00000281171	ENSG00000151490	PTPRO	TRUE	FALSE
chr12	15578852	G	C	ENST00000281171	ENSG00000151490	PTPRO	TRUE	FALSE
chr12	15578852	G	T	ENST00000281171	ENSG00000151490	PTPRO	TRUE	FALSE
chr12	15578853	G	T	ENST00000281171	ENSG00000151490	PTPRO	TRUE	TRUE
chr12	15578857	T	A	ENST00000281171	ENSG00000151490	PTPRO	TRUE	TRUE
chr12	15578859	A	T	ENST00000281171	ENSG00000151490	PTPRO	TRUE	TRUE
chr12	15578863	T	A	ENST00000281171	ENSG00000151490	PTPRO	TRUE	TRUE
chr12	15578868	G	T	ENST00000281171	ENSG00000151490	PTPRO	TRUE	TRUE
chr12	15578910	C	T	ENST00000281171	ENSG00000151490	PTPRO	TRUE	TRUE
chr12	15578915	T	A	ENST00000281171	ENSG00000151490	PTPRO	TRUE	TRUE
chr12	15578916	A	T	ENST00000281171	ENSG00000151490	PTPRO	TRUE	TRUE
chr12	15578927	C	A	ENST00000281171	ENSG00000151490	PTPRO	TRUE	TRUE
chr12	15578927	C	G	ENST00000281171	ENSG00000151490	PTPRO	TRUE	TRUE
chr12	15578944	G	A	ENST00000281171	ENSG00000151490	PTPRO	TRUE	FALSE
chr12	15578944	G	C	ENST00000281171	ENSG00000151490	PTPRO	TRUE	FALSE
chr12	15578944	G	T	ENST00000281171	ENSG00000151490	PTPRO	TRUE	FALSE
chr12	15578945	T	A	ENST00000281171	ENSG00000151490	PTPRO	TRUE	FALSE
chr12	15578945	T	C	ENST00000281171	ENSG00000151490	PTPRO	TRUE	FALSE
chr12	15578945	T	G	ENST00000281171	ENSG00000151490	PTPRO	TRUE	FALSE
chr12	15580037	A	C	ENST00000281171	ENSG00000151490	PTPRO	TRUE	FALSE
chr12	15580037	A	G	ENST00000281171	ENSG00000151490	PTPRO	TRUE	FALSE
chr12	15580037	A	T	ENST00000281171	ENSG00000151490	PTPRO	TRUE	FALSE
chr12	15580038	G	A	ENST00000281171	ENSG00000151490	PTPRO	TRUE	FALSE
chr12	15580038	G	C	ENST00000281171	ENSG00000151490	PTPRO	TRUE	FALSE
chr12	15580038	G	T	ENST00000281171	ENSG00000151490	PTPRO	TRUE	FALSE
chr12	15580040	T	A	ENST00000281171	ENSG00000151490	PTPRO	TRUE	TRUE
chr12	15580040	T	G	ENST00000281171	ENSG00000151490	PTPRO	TRUE	TRUE
chr12	15580056	A	T	ENST00000281171	ENSG00000151490	PTPRO	TRUE	TRUE
chr12	15580060	T	A	ENST00000281171	ENSG00000151490	PTPRO	TRUE	TRUE
chr12	15580060	T	G	ENST00000281171	ENSG00000151490	PTPRO	TRUE	TRUE
chr12	15580074	G	T	ENST00000281171	ENSG00000151490	PTPRO	TRUE	TRUE
chr12	15580077	G	T	ENST00000281171	ENSG00000151490	PTPRO	TRUE	TRUE
chr12	15580080	G	T	ENST00000281171	ENSG00000151490	PTPRO	TRUE	TRUE
chr12	15580094	C	A	ENST00000281171	ENSG00000151490	PTPRO	TRUE	TRUE
chr12	15580094	C	G	ENST00000281171	ENSG00000151490	PTPRO	TRUE	TRUE
chr12	15580109	T	A	ENST00000281171	ENSG00000151490	PTPRO	TRUE	TRUE
chr12	15580109	T	G	ENST00000281171	ENSG00000151490	PTPRO	TRUE	TRUE
chr12	15580116	G	A	ENST00000281171	ENSG00000151490	PTPRO	TRUE	FALSE
chr12	15580116	G	C	ENST00000281171	ENSG00000151490	PTPRO	TRUE	FALSE
chr12	15580116	G	T	ENST00000281171	ENSG00000151490	PTPRO	TRUE	FALSE
chr12	15580117	T	A	ENST00000281171	ENSG00000151490	PTPRO	TRUE	FALSE
chr12	15580117	T	C	ENST00000281171	ENSG00000151490	PTPRO	TRUE	FALSE
chr12	15580117	T	G	ENST00000281171	ENSG00000151490	PTPRO	TRUE	FALSE
chr12	15580695	A	C	ENST00000281171	ENSG00000151490	PTPRO	TRUE	FALSE
chr12	15580695	A	G	ENST00000281171	ENSG00000151490	PTPRO	TRUE	FALSE
chr12	15580695	A	T	ENST00000281171	ENSG00000151490	PTPRO	TRUE	FALSE
chr12	15580696	G	A	ENST00000281171	ENSG00000151490	PTPRO	TRUE	FALSE
chr12	15580696	G	C	ENST00000281171	ENSG00000151490	PTPRO	TRUE	FALSE
chr12	15580696	G	T	ENST00000281171	ENSG00000151490	PTPRO	TRUE	FALSE
chr12	15580697	G	T	ENST00000281171	ENSG00000151490	PTPRO	TRUE	TRUE
chr12	15580702	C	A	ENST00000281171	ENSG00000151490	PTPRO	TRUE	TRUE
chr12	15580702	C	G	ENST00000281171	ENSG00000151490	PTPRO	TRUE	TRUE
chr12	15580707	C	A	ENST00000281171	ENSG00000151490	PTPRO	TRUE	TRUE
chr12	15580707	C	G	ENST00000281171	ENSG00000151490	PTPRO	TRUE	TRUE
chr12	15580712	C	T	ENST00000281171	ENSG00000151490	PTPRO	TRUE	TRUE
chr12	15580715	G	T	ENST00000281171	ENSG00000151490	PTPRO	TRUE	TRUE
chr12	15580720	T	A	ENST00000281171	ENSG00000151490	PTPRO	TRUE	TRUE
chr12	15580720	T	G	ENST00000281171	ENSG00000151490	PTPRO	TRUE	TRUE
chr12	15580730	C	T	ENST00000281171	ENSG00000151490	PTPRO	TRUE	TRUE
chr12	15580745	G	T	ENST00000281171	ENSG00000151490	PTPRO	TRUE	TRUE
chr12	15580751	A	T	ENST00000281171	ENSG00000151490	PTPRO	TRUE	TRUE
chr12	15580764	G	A	ENST00000281171	ENSG00000151490	PTPRO	TRUE	TRUE
chr12	15580765	G	A	ENST00000281171	ENSG00000151490	PTPRO	TRUE	TRUE
chr12	15580766	A	T	ENST00000281171	ENSG00000151490	PTPRO	TRUE	TRUE
chr12	15580778	C	T	ENST00000281171	ENSG00000151490	PTPRO	TRUE	TRUE
chr12	15580781	C	T	ENST00000281171	ENSG00000151490	PTPRO	TRUE	TRUE
chr12	15580784	A	T	ENST00000281171	ENSG00000151490	PTPRO	TRUE	TRUE
chr12	15580790	C	T	ENST00000281171	ENSG00000151490	PTPRO	TRUE	TRUE
chr12	15580811	C	T	ENST00000281171	ENSG00000151490	PTPRO	TRUE	TRUE
chr12	15580816	T	A	ENST00000281171	ENSG00000151490	PTPRO	TRUE	TRUE
chr12	15580820	G	T	ENST00000281171	ENSG00000151490	PTPRO	TRUE	TRUE
chr12	15580823	A	T	ENST00000281171	ENSG00000151490	PTPRO	TRUE	TRUE
chr12	15580832	G	A	ENST00000281171	ENSG00000151490	PTPRO	TRUE	FALSE
chr12	15580832	G	C	ENST00000281171	ENSG00000151490	PTPRO	TRUE	FALSE
chr12	15580832	G	T	ENST00000281171	ENSG00000151490	PTPRO	TRUE	FALSE
chr12	15580833	T	A	ENST00000281171	ENSG00000151490	PTPRO	TRUE	FALSE
chr12	15580833	T	C	ENST00000281171	ENSG00000151490	PTPRO	TRUE	FALSE
chr12	15580833	T	G	ENST00000281171	ENSG00000151490	PTPRO	TRUE	FALSE
chr12	15581677	A	C	ENST00000281171	ENSG00000151490	PTPRO	TRUE	FALSE
chr12	15581677	A	G	ENST00000281171	ENSG00000151490	PTPRO	TRUE	FALSE
chr12	15581677	A	T	ENST00000281171	ENSG00000151490	PTPRO	TRUE	FALSE
chr12	15581678	G	A	ENST00000281171	ENSG00000151490	PTPRO	TRUE	FALSE
chr12	15581678	G	C	ENST00000281171	ENSG00000151490	PTPRO	TRUE	FALSE
chr12	15581678	G	T	ENST00000281171	ENSG00000151490	PTPRO	TRUE	FALSE
chr12	15581682	A	T	ENST00000281171	ENSG00000151490	PTPRO	TRUE	TRUE
chr12	15581687	T	A	ENST00000281171	ENSG00000151490	PTPRO	TRUE	TRUE
chr12	15581696	C	A	ENST00000281171	ENSG00000151490	PTPRO	TRUE	TRUE
chr12	15581696	C	G	ENST00000281171	ENSG00000151490	PTPRO	TRUE	TRUE
chr12	15581698	G	A	ENST00000281171	ENSG00000151490	PTPRO	TRUE	TRUE
chr12	15581699	G	A	ENST00000281171	ENSG00000151490	PTPRO	TRUE	TRUE
chr12	15581709	G	T	ENST00000281171	ENSG00000151490	PTPRO	TRUE	TRUE
chr12	15581712	G	T	ENST00000281171	ENSG00000151490	PTPRO	TRUE	TRUE
chr12	15581726	T	A	ENST00000281171	ENSG00000151490	PTPRO	TRUE	TRUE
chr12	15581726	T	G	ENST00000281171	ENSG00000151490	PTPRO	TRUE	TRUE
chr12	15581727	G	T	ENST00000281171	ENSG00000151490	PTPRO	TRUE	TRUE
chr12	15581742	G	T	ENST00000281171	ENSG00000151490	PTPRO	TRUE	TRUE
chr12	15581752	C	A	ENST00000281171	ENSG00000151490	PTPRO	TRUE	TRUE
chr12	15581752	C	G	ENST00000281171	ENSG00000151490	PTPRO	TRUE	TRUE
chr12	15581754	G	T	ENST00000281171	ENSG00000151490	PTPRO	TRUE	TRUE
chr12	15581757	G	T	ENST00000281171	ENSG00000151490	PTPRO	TRUE	TRUE
chr12	15581760	G	T	ENST00000281171	ENSG00000151490	PTPRO	TRUE	TRUE
chr12	15581763	C	T	ENST00000281171	ENSG00000151490	PTPRO	TRUE	TRUE
chr12	15581773	G	A	ENST00000281171	ENSG00000151490	PTPRO	TRUE	TRUE
chr12	15581774	G	A	ENST00000281171	ENSG00000151490	PTPRO	TRUE	TRUE
chr12	15581780	T	A	ENST00000281171	ENSG00000151490	PTPRO	TRUE	TRUE
chr12	15581781	A	T	ENST00000281171	ENSG00000151490	PTPRO	TRUE	TRUE
chr12	15581801	T	A	ENST00000281171	ENSG00000151490	PTPRO	TRUE	TRUE
chr12	15581801	T	G	ENST00000281171	ENSG00000151490	PTPRO	TRUE	TRUE
chr12	15581802	G	A	ENST00000281171	ENSG00000151490	PTPRO	TRUE	FALSE
chr12	15581802	G	C	ENST00000281171	ENSG00000151490	PTPRO	TRUE	FALSE
chr12	15581802	G	T	ENST00000281171	ENSG00000151490	PTPRO	TRUE	FALSE
chr12	15581803	T	A	ENST00000281171	ENSG00000151490	PTPRO	TRUE	FALSE
chr12	15581803	T	C	ENST00000281171	ENSG00000151490	PTPRO	TRUE	FALSE
chr12	15581803	T	G	ENST00000281171	ENSG00000151490	PTPRO	TRUE	FALSE
chr12	15586895	A	C	ENST00000281171	ENSG00000151490	PTPRO	TRUE	FALSE
chr12	15586895	A	G	ENST00000281171	ENSG00000151490	PTPRO	TRUE	FALSE
chr12	15586895	A	T	ENST00000281171	ENSG00000151490	PTPRO	TRUE	FALSE
chr12	15586896	G	A	ENST00000281171	ENSG00000151490	PTPRO	TRUE	FALSE
chr12	15586896	G	C	ENST00000281171	ENSG00000151490	PTPRO	TRUE	FALSE
chr12	15586896	G	T	ENST00000281171	ENSG00000151490	PTPRO	TRUE	FALSE
chr12	15586903	G	T	ENST00000281171	ENSG00000151490	PTPRO	TRUE	TRUE
chr12	15586909	C	T	ENST00000281171	ENSG00000151490	PTPRO	TRUE	TRUE
chr12	15586932	C	A	ENST00000281171	ENSG00000151490	PTPRO	TRUE	TRUE
chr12	15586932	C	G	ENST00000281171	ENSG00000151490	PTPRO	TRUE	TRUE
chr12	15586940	G	A	ENST00000281171	ENSG00000151490	PTPRO	TRUE	TRUE
chr12	15586941	G	A	ENST00000281171	ENSG00000151490	PTPRO	TRUE	TRUE
chr12	15586975	G	T	ENST00000281171	ENSG00000151490	PTPRO	TRUE	TRUE
chr12	15586987	C	T	ENST00000281171	ENSG00000151490	PTPRO	TRUE	TRUE
chr12	15587005	C	T	ENST00000281171	ENSG00000151490	PTPRO	TRUE	TRUE
chr12	15587008	C	T	ENST00000281171	ENSG00000151490	PTPRO	TRUE	TRUE
chr12	15587011	C	T	ENST00000281171	ENSG00000151490	PTPRO	TRUE	TRUE
chr12	15587020	A	T	ENST00000281171	ENSG00000151490	PTPRO	TRUE	TRUE
chr12	15587026	A	T	ENST00000281171	ENSG00000151490	PTPRO	TRUE	TRUE
chr12	15587049	C	A	ENST00000281171	ENSG00000151490	PTPRO	TRUE	TRUE
chr12	15587052	G	A	ENST00000281171	ENSG00000151490	PTPRO	TRUE	FALSE
chr12	15587052	G	C	ENST00000281171	ENSG00000151490	PTPRO	TRUE	FALSE
chr12	15587052	G	T	ENST00000281171	ENSG00000151490	PTPRO	TRUE	FALSE
chr12	15587053	T	A	ENST00000281171	ENSG00000151490	PTPRO	TRUE	FALSE
chr12	15587053	T	C	ENST00000281171	ENSG00000151490	PTPRO	TRUE	FALSE
chr12	15587053	T	G	ENST00000281171	ENSG00000151490	PTPRO	TRUE	FALSE
chr12	15589453	A	C	ENST00000281171	ENSG00000151490	PTPRO	TRUE	FALSE
chr12	15589453	A	G	ENST00000281171	ENSG00000151490	PTPRO	TRUE	FALSE
chr12	15589453	A	T	ENST00000281171	ENSG00000151490	PTPRO	TRUE	FALSE
chr12	15589454	G	A	ENST00000281171	ENSG00000151490	PTPRO	TRUE	FALSE
chr12	15589454	G	C	ENST00000281171	ENSG00000151490	PTPRO	TRUE	FALSE
chr12	15589454	G	T	ENST00000281171	ENSG00000151490	PTPRO	TRUE	FALSE
chr12	15589465	G	T	ENST00000281171	ENSG00000151490	PTPRO	TRUE	TRUE
chr12	15589474	G	T	ENST00000281171	ENSG00000151490	PTPRO	TRUE	TRUE
chr12	15589502	T	A	ENST00000281171	ENSG00000151490	PTPRO	TRUE	TRUE
chr12	15589504	C	T	ENST00000281171	ENSG00000151490	PTPRO	TRUE	TRUE
chr12	15589522	G	T	ENST00000281171	ENSG00000151490	PTPRO	TRUE	TRUE
chr12	15589538	T	A	ENST00000281171	ENSG00000151490	PTPRO	TRUE	TRUE
chr12	15589538	T	G	ENST00000281171	ENSG00000151490	PTPRO	TRUE	TRUE
chr12	15589550	C	A	ENST00000281171	ENSG00000151490	PTPRO	FALSE	FALSE
chr12	15589550	C	G	ENST00000281171	ENSG00000151490	PTPRO	FALSE	FALSE
chr12	15589552	G	T	ENST00000281171	ENSG00000151490	PTPRO	FALSE	FALSE
chr12	15589562	C	A	ENST00000281171	ENSG00000151490	PTPRO	FALSE	FALSE
chr12	15589562	C	G	ENST00000281171	ENSG00000151490	PTPRO	FALSE	FALSE
chr12	15589566	C	A	ENST00000281171	ENSG00000151490	PTPRO	FALSE	FALSE
chr12	15589566	C	G	ENST00000281171	ENSG00000151490	PTPRO	FALSE	FALSE
chr12	15589582	C	T	ENST00000281171	ENSG00000151490	PTPRO	FALSE	FALSE
chr12	15589588	G	T	ENST00000281171	ENSG00000151490	PTPRO	FALSE	FALSE
chr12	15589591	G	A	ENST00000281171	ENSG00000151490	PTPRO	TRUE	FALSE
chr12	15589591	G	C	ENST00000281171	ENSG00000151490	PTPRO	TRUE	FALSE
chr12	15589591	G	T	ENST00000281171	ENSG00000151490	PTPRO	TRUE	FALSE
chr12	15589592	T	A	ENST00000281171	ENSG00000151490	PTPRO	TRUE	FALSE
chr12	15589592	T	C	ENST00000281171	ENSG00000151490	PTPRO	TRUE	FALSE
chr12	15589592	T	G	ENST00000281171	ENSG00000151490	PTPRO	TRUE	FALSE
chr12	15594935	A	C	ENST00000281171	ENSG00000151490	PTPRO	TRUE	FALSE
chr12	15594935	A	G	ENST00000281171	ENSG00000151490	PTPRO	TRUE	FALSE
chr12	15594935	A	T	ENST00000281171	ENSG00000151490	PTPRO	TRUE	FALSE
chr12	15594936	G	A	ENST00000281171	ENSG00000151490	PTPRO	TRUE	FALSE
chr12	15594936	G	C	ENST00000281171	ENSG00000151490	PTPRO	TRUE	FALSE
chr12	15594936	G	T	ENST00000281171	ENSG00000151490	PTPRO	TRUE	FALSE
chr12	15594937	G	T	ENST00000281171	ENSG00000151490	PTPRO	FALSE	FALSE
chr12	15594940	C	T	ENST00000281171	ENSG00000151490	PTPRO	FALSE	FALSE
chr12	15594945	C	A	ENST00000281171	ENSG00000151490	PTPRO	FALSE	FALSE
chr12	15594945	C	G	ENST00000281171	ENSG00000151490	PTPRO	FALSE	FALSE
chr12	15594958	C	T	ENST00000281171	ENSG00000151490	PTPRO	FALSE	FALSE
chr12	15594963	T	A	ENST00000281171	ENSG00000151490	PTPRO	FALSE	FALSE
chr12	15594967	C	T	ENST00000281171	ENSG00000151490	PTPRO	FALSE	FALSE
chr12	15594977	G	A	ENST00000281171	ENSG00000151490	PTPRO	FALSE	FALSE
chr12	15594978	G	A	ENST00000281171	ENSG00000151490	PTPRO	FALSE	FALSE
chr12	15594982	A	T	ENST00000281171	ENSG00000151490	PTPRO	FALSE	FALSE
chr12	15594985	A	T	ENST00000281171	ENSG00000151490	PTPRO	FALSE	FALSE
chr12	15594988	A	T	ENST00000281171	ENSG00000151490	PTPRO	FALSE	FALSE
chr12	15594991	C	T	ENST00000281171	ENSG00000151490	PTPRO	FALSE	FALSE
chr12	15594994	C	T	ENST00000281171	ENSG00000151490	PTPRO	FALSE	FALSE
chr12	15595002	C	A	ENST00000281171	ENSG00000151490	PTPRO	FALSE	FALSE
chr12	15595020	C	A	ENST00000281171	ENSG00000151490	PTPRO	FALSE	FALSE
chr12	15595020	C	G	ENST00000281171	ENSG00000151490	PTPRO	FALSE	FALSE
chr12	15595021	G	T	ENST00000281171	ENSG00000151490	PTPRO	FALSE	FALSE
chr12	15595033	A	T	ENST00000281171	ENSG00000151490	PTPRO	FALSE	FALSE
chr12	15595058	G	A	ENST00000281171	ENSG00000151490	PTPRO	TRUE	FALSE
chr12	15595058	G	C	ENST00000281171	ENSG00000151490	PTPRO	TRUE	FALSE
chr12	15595058	G	T	ENST00000281171	ENSG00000151490	PTPRO	TRUE	FALSE
chr12	15595059	T	A	ENST00000281171	ENSG00000151490	PTPRO	TRUE	FALSE
chr12	15595059	T	C	ENST00000281171	ENSG00000151490	PTPRO	TRUE	FALSE
chr12	15595059	T	G	ENST00000281171	ENSG00000151490	PTPRO	TRUE	FALSE
chr12	15596088	A	C	ENST00000281171	ENSG00000151490	PTPRO	FALSE	FALSE
chr12	15596088	A	G	ENST00000281171	ENSG00000151490	PTPRO	FALSE	FALSE
chr12	15596088	A	T	ENST00000281171	ENSG00000151490	PTPRO	FALSE	FALSE
chr12	15596089	G	A	ENST00000281171	ENSG00000151490	PTPRO	FALSE	FALSE
chr12	15596089	G	C	ENST00000281171	ENSG00000151490	PTPRO	FALSE	FALSE
chr12	15596089	G	T	ENST00000281171	ENSG00000151490	PTPRO	FALSE	FALSE
chr12	15621331	C	A	ENST00000281172	ENSG00000151491	EPS8	FALSE	FALSE
chr12	15621334	C	A	ENST00000281172	ENSG00000151491	EPS8	FALSE	FALSE
chr12	15621346	C	A	ENST00000281172	ENSG00000151491	EPS8	FALSE	FALSE
chr12	15621352	C	A	ENST00000281172	ENSG00000151491	EPS8	FALSE	FALSE
chr12	15621354	G	C	ENST00000281172	ENSG00000151491	EPS8	FALSE	FALSE
chr12	15621354	G	T	ENST00000281172	ENSG00000151491	EPS8	FALSE	FALSE
chr12	15621379	T	A	ENST00000281172	ENSG00000151491	EPS8	FALSE	FALSE
chr12	15621382	C	A	ENST00000281172	ENSG00000151491	EPS8	FALSE	FALSE
chr12	15621385	G	A	ENST00000281172	ENSG00000151491	EPS8	FALSE	FALSE
chr12	15621388	G	A	ENST00000281172	ENSG00000151491	EPS8	FALSE	FALSE
chr12	15621391	T	A	ENST00000281172	ENSG00000151491	EPS8	FALSE	FALSE
chr12	15621394	T	A	ENST00000281172	ENSG00000151491	EPS8	FALSE	FALSE
chr12	15621403	C	A	ENST00000281172	ENSG00000151491	EPS8	FALSE	FALSE
chr12	15621406	G	A	ENST00000281172	ENSG00000151491	EPS8	FALSE	FALSE
chr12	15621408	A	C	ENST00000281172	ENSG00000151491	EPS8	FALSE	FALSE
chr12	15621408	A	T	ENST00000281172	ENSG00000151491	EPS8	FALSE	FALSE
chr12	15621412	C	A	ENST00000281172	ENSG00000151491	EPS8	FALSE	FALSE
chr12	15621431	C	A	ENST00000281172	ENSG00000151491	EPS8	TRUE	FALSE
chr12	15621431	C	G	ENST00000281172	ENSG00000151491	EPS8	TRUE	FALSE
chr12	15621431	C	T	ENST00000281172	ENSG00000151491	EPS8	TRUE	FALSE
chr12	15621432	T	A	ENST00000281172	ENSG00000151491	EPS8	TRUE	FALSE
chr12	15621432	T	C	ENST00000281172	ENSG00000151491	EPS8	TRUE	FALSE
chr12	15621432	T	G	ENST00000281172	ENSG00000151491	EPS8	TRUE	FALSE
chr12	15623156	A	C	ENST00000281172	ENSG00000151491	EPS8	TRUE	FALSE
chr12	15623156	A	G	ENST00000281172	ENSG00000151491	EPS8	TRUE	FALSE
chr12	15623156	A	T	ENST00000281172	ENSG00000151491	EPS8	TRUE	FALSE
chr12	15623157	C	A	ENST00000281172	ENSG00000151491	EPS8	TRUE	FALSE
chr12	15623157	C	G	ENST00000281172	ENSG00000151491	EPS8	TRUE	FALSE
chr12	15623157	C	T	ENST00000281172	ENSG00000151491	EPS8	TRUE	FALSE
chr12	15623160	C	A	ENST00000281172	ENSG00000151491	EPS8	FALSE	FALSE
chr12	15623162	A	T	ENST00000281172	ENSG00000151491	EPS8	FALSE	FALSE
chr12	15623172	T	A	ENST00000281172	ENSG00000151491	EPS8	FALSE	FALSE
chr12	15623175	G	A	ENST00000281172	ENSG00000151491	EPS8	FALSE	FALSE
chr12	15623187	G	A	ENST00000281172	ENSG00000151491	EPS8	FALSE	FALSE
chr12	15623191	A	C	ENST00000281172	ENSG00000151491	EPS8	FALSE	FALSE
chr12	15623191	A	T	ENST00000281172	ENSG00000151491	EPS8	FALSE	FALSE
chr12	15623199	T	A	ENST00000281172	ENSG00000151491	EPS8	FALSE	FALSE
chr12	15623208	C	A	ENST00000281172	ENSG00000151491	EPS8	FALSE	FALSE
chr12	15623212	G	T	ENST00000281172	ENSG00000151491	EPS8	TRUE	TRUE
chr12	15623229	C	A	ENST00000281172	ENSG00000151491	EPS8	TRUE	TRUE
chr12	15623235	T	A	ENST00000281172	ENSG00000151491	EPS8	TRUE	TRUE
chr12	15623253	G	A	ENST00000281172	ENSG00000151491	EPS8	TRUE	TRUE
chr12	15623264	A	C	ENST00000281172	ENSG00000151491	EPS8	TRUE	TRUE
chr12	15623264	A	T	ENST00000281172	ENSG00000151491	EPS8	TRUE	TRUE
chr12	15623271	C	A	ENST00000281172	ENSG00000151491	EPS8	TRUE	TRUE
chr12	15623288	C	A	ENST00000281172	ENSG00000151491	EPS8	TRUE	FALSE
chr12	15623288	C	G	ENST00000281172	ENSG00000151491	EPS8	TRUE	FALSE
chr12	15623288	C	T	ENST00000281172	ENSG00000151491	EPS8	TRUE	FALSE
chr12	15623289	T	A	ENST00000281172	ENSG00000151491	EPS8	TRUE	FALSE
chr12	15623289	T	C	ENST00000281172	ENSG00000151491	EPS8	TRUE	FALSE
chr12	15623289	T	G	ENST00000281172	ENSG00000151491	EPS8	TRUE	FALSE
chr12	15624225	A	C	ENST00000281172	ENSG00000151491	EPS8	TRUE	FALSE
chr12	15624225	A	G	ENST00000281172	ENSG00000151491	EPS8	TRUE	FALSE
chr12	15624225	A	T	ENST00000281172	ENSG00000151491	EPS8	TRUE	FALSE
chr12	15624226	C	A	ENST00000281172	ENSG00000151491	EPS8	TRUE	FALSE
chr12	15624226	C	G	ENST00000281172	ENSG00000151491	EPS8	TRUE	FALSE
chr12	15624226	C	T	ENST00000281172	ENSG00000151491	EPS8	TRUE	FALSE
chr12	15624240	C	A	ENST00000281172	ENSG00000151491	EPS8	TRUE	TRUE
chr12	15624243	T	A	ENST00000281172	ENSG00000151491	EPS8	TRUE	TRUE
chr12	15624245	G	C	ENST00000281172	ENSG00000151491	EPS8	TRUE	TRUE
chr12	15624245	G	T	ENST00000281172	ENSG00000151491	EPS8	TRUE	TRUE
chr12	15624249	G	A	ENST00000281172	ENSG00000151491	EPS8	TRUE	TRUE
chr12	15624251	A	C	ENST00000281172	ENSG00000151491	EPS8	TRUE	TRUE
chr12	15624251	A	T	ENST00000281172	ENSG00000151491	EPS8	TRUE	TRUE
chr12	15624253	C	T	ENST00000281172	ENSG00000151491	EPS8	TRUE	TRUE
chr12	15624254	C	T	ENST00000281172	ENSG00000151491	EPS8	TRUE	TRUE
chr12	15624261	T	A	ENST00000281172	ENSG00000151491	EPS8	TRUE	TRUE
chr12	15624270	C	A	ENST00000281172	ENSG00000151491	EPS8	TRUE	TRUE
chr12	15624283	G	C	ENST00000281172	ENSG00000151491	EPS8	TRUE	TRUE
chr12	15624283	G	T	ENST00000281172	ENSG00000151491	EPS8	TRUE	TRUE
chr12	15624312	G	A	ENST00000281172	ENSG00000151491	EPS8	TRUE	TRUE
chr12	15624330	T	A	ENST00000281172	ENSG00000151491	EPS8	TRUE	TRUE
chr12	15624333	T	A	ENST00000281172	ENSG00000151491	EPS8	TRUE	TRUE
chr12	15624336	G	A	ENST00000281172	ENSG00000151491	EPS8	TRUE	TRUE
chr12	15624363	T	A	ENST00000281172	ENSG00000151491	EPS8	TRUE	TRUE
chr12	15624375	C	A	ENST00000281172	ENSG00000151491	EPS8	TRUE	TRUE
chr12	15624381	G	A	ENST00000281172	ENSG00000151491	EPS8	TRUE	TRUE
chr12	15624387	C	A	ENST00000281172	ENSG00000151491	EPS8	TRUE	TRUE
chr12	15624390	C	A	ENST00000281172	ENSG00000151491	EPS8	TRUE	TRUE
chr12	15624396	G	A	ENST00000281172	ENSG00000151491	EPS8	TRUE	TRUE
chr12	15624402	T	A	ENST00000281172	ENSG00000151491	EPS8	TRUE	TRUE
chr12	15624408	C	A	ENST00000281172	ENSG00000151491	EPS8	TRUE	FALSE
chr12	15624408	C	G	ENST00000281172	ENSG00000151491	EPS8	TRUE	FALSE
chr12	15624408	C	T	ENST00000281172	ENSG00000151491	EPS8	TRUE	FALSE
chr12	15624409	T	A	ENST00000281172	ENSG00000151491	EPS8	TRUE	FALSE
chr12	15624409	T	C	ENST00000281172	ENSG00000151491	EPS8	TRUE	FALSE
chr12	15624409	T	G	ENST00000281172	ENSG00000151491	EPS8	TRUE	FALSE
chr12	15631440	A	C	ENST00000281172	ENSG00000151491	EPS8	TRUE	FALSE
chr12	15631440	A	G	ENST00000281172	ENSG00000151491	EPS8	TRUE	FALSE
chr12	15631440	A	T	ENST00000281172	ENSG00000151491	EPS8	TRUE	FALSE
chr12	15631441	C	A	ENST00000281172	ENSG00000151491	EPS8	TRUE	FALSE
chr12	15631441	C	G	ENST00000281172	ENSG00000151491	EPS8	TRUE	FALSE
chr12	15631441	C	T	ENST00000281172	ENSG00000151491	EPS8	TRUE	FALSE
chr12	15631442	G	A	ENST00000281172	ENSG00000151491	EPS8	TRUE	TRUE
chr12	15631457	G	A	ENST00000281172	ENSG00000151491	EPS8	TRUE	TRUE
chr12	15631460	T	A	ENST00000281172	ENSG00000151491	EPS8	TRUE	TRUE
chr12	15631466	T	A	ENST00000281172	ENSG00000151491	EPS8	TRUE	TRUE
chr12	15631469	G	A	ENST00000281172	ENSG00000151491	EPS8	TRUE	TRUE
chr12	15631478	G	A	ENST00000281172	ENSG00000151491	EPS8	TRUE	TRUE
chr12	15631517	G	A	ENST00000281172	ENSG00000151491	EPS8	TRUE	TRUE
chr12	15631541	T	A	ENST00000281172	ENSG00000151491	EPS8	TRUE	TRUE
chr12	15631543	G	C	ENST00000281172	ENSG00000151491	EPS8	TRUE	TRUE
chr12	15631543	G	T	ENST00000281172	ENSG00000151491	EPS8	TRUE	TRUE
chr12	15631612	G	C	ENST00000281172	ENSG00000151491	EPS8	TRUE	TRUE
chr12	15631612	G	T	ENST00000281172	ENSG00000151491	EPS8	TRUE	TRUE
chr12	15631640	T	A	ENST00000281172	ENSG00000151491	EPS8	TRUE	TRUE
chr12	15631647	A	C	ENST00000281172	ENSG00000151491	EPS8	TRUE	TRUE
chr12	15631647	A	T	ENST00000281172	ENSG00000151491	EPS8	TRUE	TRUE
chr12	15631652	C	A	ENST00000281172	ENSG00000151491	EPS8	TRUE	TRUE
chr12	15631661	G	A	ENST00000281172	ENSG00000151491	EPS8	TRUE	TRUE
chr12	15631664	T	A	ENST00000281172	ENSG00000151491	EPS8	TRUE	TRUE
chr12	15631665	C	A	ENST00000281172	ENSG00000151491	EPS8	TRUE	FALSE
chr12	15631665	C	G	ENST00000281172	ENSG00000151491	EPS8	TRUE	FALSE
chr12	15631665	C	T	ENST00000281172	ENSG00000151491	EPS8	TRUE	FALSE
chr12	15631666	T	A	ENST00000281172	ENSG00000151491	EPS8	TRUE	FALSE
chr12	15631666	T	C	ENST00000281172	ENSG00000151491	EPS8	TRUE	FALSE
chr12	15631666	T	G	ENST00000281172	ENSG00000151491	EPS8	TRUE	FALSE
chr12	15640701	A	C	ENST00000281172	ENSG00000151491	EPS8	TRUE	FALSE
chr12	15640701	A	G	ENST00000281172	ENSG00000151491	EPS8	FALSE	FALSE
chr12	15640701	A	T	ENST00000281172	ENSG00000151491	EPS8	TRUE	FALSE
chr12	15640702	C	A	ENST00000281172	ENSG00000151491	EPS8	TRUE	FALSE
chr12	15640702	C	G	ENST00000281172	ENSG00000151491	EPS8	TRUE	TRUE
chr12	15640702	C	T	ENST00000281172	ENSG00000151491	EPS8	TRUE	TRUE
chr12	15640705	G	A	ENST00000281172	ENSG00000151491	EPS8	TRUE	TRUE
chr12	15640718	A	C	ENST00000281172	ENSG00000151491	EPS8	TRUE	TRUE
chr12	15640718	A	T	ENST00000281172	ENSG00000151491	EPS8	TRUE	TRUE
chr12	15640740	A	T	ENST00000281172	ENSG00000151491	EPS8	TRUE	TRUE
chr12	15640744	C	A	ENST00000281172	ENSG00000151491	EPS8	TRUE	TRUE
chr12	15640750	C	A	ENST00000281172	ENSG00000151491	EPS8	TRUE	TRUE
chr12	15640759	T	A	ENST00000281172	ENSG00000151491	EPS8	TRUE	TRUE
chr12	15640770	A	T	ENST00000281172	ENSG00000151491	EPS8	TRUE	TRUE
chr12	15640792	C	A	ENST00000281172	ENSG00000151491	EPS8	TRUE	TRUE
chr12	15640801	C	A	ENST00000281172	ENSG00000151491	EPS8	TRUE	TRUE
chr12	15640813	G	A	ENST00000281172	ENSG00000151491	EPS8	TRUE	TRUE
chr12	15640819	T	A	ENST00000281172	ENSG00000151491	EPS8	TRUE	TRUE
chr12	15640820	C	T	ENST00000281172	ENSG00000151491	EPS8	TRUE	TRUE
chr12	15640821	C	T	ENST00000281172	ENSG00000151491	EPS8	TRUE	TRUE
chr12	15640823	C	T	ENST00000281172	ENSG00000151491	EPS8	TRUE	TRUE
chr12	15640824	C	T	ENST00000281172	ENSG00000151491	EPS8	TRUE	TRUE
chr12	15640828	G	A	ENST00000281172	ENSG00000151491	EPS8	TRUE	TRUE
chr12	15640831	T	A	ENST00000281172	ENSG00000151491	EPS8	TRUE	TRUE
chr12	15640847	C	A	ENST00000281172	ENSG00000151491	EPS8	TRUE	FALSE
chr12	15640847	C	G	ENST00000281172	ENSG00000151491	EPS8	TRUE	FALSE
chr12	15640847	C	T	ENST00000281172	ENSG00000151491	EPS8	TRUE	FALSE
chr12	15640848	T	A	ENST00000281172	ENSG00000151491	EPS8	TRUE	FALSE
chr12	15640848	T	C	ENST00000281172	ENSG00000151491	EPS8	TRUE	FALSE
chr12	15640848	T	G	ENST00000281172	ENSG00000151491	EPS8	TRUE	FALSE
chr12	15641720	A	C	ENST00000281172	ENSG00000151491	EPS8	TRUE	FALSE
chr12	15641720	A	G	ENST00000281172	ENSG00000151491	EPS8	FALSE	FALSE
chr12	15641720	A	T	ENST00000281172	ENSG00000151491	EPS8	TRUE	FALSE
chr12	15641721	C	A	ENST00000281172	ENSG00000151491	EPS8	TRUE	FALSE
chr12	15641721	C	G	ENST00000281172	ENSG00000151491	EPS8	TRUE	FALSE
chr12	15641721	C	T	ENST00000281172	ENSG00000151491	EPS8	TRUE	FALSE
chr12	15641724	C	A	ENST00000281172	ENSG00000151491	EPS8	TRUE	TRUE
chr12	15641726	A	C	ENST00000281172	ENSG00000151491	EPS8	TRUE	TRUE
chr12	15641726	A	T	ENST00000281172	ENSG00000151491	EPS8	TRUE	TRUE
chr12	15641739	T	A	ENST00000281172	ENSG00000151491	EPS8	TRUE	TRUE
chr12	15641747	G	T	ENST00000281172	ENSG00000151491	EPS8	TRUE	TRUE
chr12	15641754	C	A	ENST00000281172	ENSG00000151491	EPS8	TRUE	TRUE
chr12	15641779	A	C	ENST00000281172	ENSG00000151491	EPS8	TRUE	TRUE
chr12	15641779	A	T	ENST00000281172	ENSG00000151491	EPS8	TRUE	TRUE
chr12	15641784	T	A	ENST00000281172	ENSG00000151491	EPS8	TRUE	TRUE
chr12	15641790	T	A	ENST00000281172	ENSG00000151491	EPS8	TRUE	TRUE
chr12	15641794	A	C	ENST00000281172	ENSG00000151491	EPS8	TRUE	TRUE
chr12	15641794	A	T	ENST00000281172	ENSG00000151491	EPS8	TRUE	TRUE
chr12	15641799	T	A	ENST00000281172	ENSG00000151491	EPS8	TRUE	TRUE
chr12	15641802	T	A	ENST00000281172	ENSG00000151491	EPS8	TRUE	TRUE
chr12	15641808	G	A	ENST00000281172	ENSG00000151491	EPS8	TRUE	TRUE
chr12	15641814	T	A	ENST00000281172	ENSG00000151491	EPS8	TRUE	TRUE
chr12	15641823	C	A	ENST00000281172	ENSG00000151491	EPS8	TRUE	TRUE
chr12	15641824	A	C	ENST00000281172	ENSG00000151491	EPS8	TRUE	TRUE
chr12	15641824	A	T	ENST00000281172	ENSG00000151491	EPS8	TRUE	TRUE
chr12	15641831	C	A	ENST00000281172	ENSG00000151491	EPS8	TRUE	FALSE
chr12	15641831	C	G	ENST00000281172	ENSG00000151491	EPS8	TRUE	FALSE
chr12	15641831	C	T	ENST00000281172	ENSG00000151491	EPS8	TRUE	FALSE
chr12	15641832	T	A	ENST00000281172	ENSG00000151491	EPS8	TRUE	FALSE
chr12	15641832	T	C	ENST00000281172	ENSG00000151491	EPS8	TRUE	FALSE
chr12	15641832	T	G	ENST00000281172	ENSG00000151491	EPS8	TRUE	FALSE
chr12	15647125	A	C	ENST00000281172	ENSG00000151491	EPS8	TRUE	FALSE
chr12	15647125	A	G	ENST00000281172	ENSG00000151491	EPS8	TRUE	FALSE
chr12	15647125	A	T	ENST00000281172	ENSG00000151491	EPS8	TRUE	FALSE
chr12	15647126	C	A	ENST00000281172	ENSG00000151491	EPS8	TRUE	FALSE
chr12	15647126	C	G	ENST00000281172	ENSG00000151491	EPS8	TRUE	FALSE
chr12	15647126	C	T	ENST00000281172	ENSG00000151491	EPS8	TRUE	FALSE
chr12	15647128	T	A	ENST00000281172	ENSG00000151491	EPS8	TRUE	TRUE
chr12	15647155	T	A	ENST00000281172	ENSG00000151491	EPS8	TRUE	TRUE
chr12	15647173	C	A	ENST00000281172	ENSG00000151491	EPS8	TRUE	TRUE
chr12	15647179	G	A	ENST00000281172	ENSG00000151491	EPS8	TRUE	TRUE
chr12	15647194	C	A	ENST00000281172	ENSG00000151491	EPS8	TRUE	TRUE
chr12	15647197	T	A	ENST00000281172	ENSG00000151491	EPS8	TRUE	TRUE
chr12	15647201	G	C	ENST00000281172	ENSG00000151491	EPS8	TRUE	TRUE
chr12	15647201	G	T	ENST00000281172	ENSG00000151491	EPS8	TRUE	TRUE
chr12	15647222	A	C	ENST00000281172	ENSG00000151491	EPS8	TRUE	TRUE
chr12	15647222	A	T	ENST00000281172	ENSG00000151491	EPS8	TRUE	TRUE
chr12	15647240	A	C	ENST00000281172	ENSG00000151491	EPS8	TRUE	TRUE
chr12	15647240	A	T	ENST00000281172	ENSG00000151491	EPS8	TRUE	TRUE
chr12	15647245	C	A	ENST00000281172	ENSG00000151491	EPS8	TRUE	TRUE
chr12	15647247	G	C	ENST00000281172	ENSG00000151491	EPS8	TRUE	TRUE
chr12	15647247	G	T	ENST00000281172	ENSG00000151491	EPS8	TRUE	TRUE
chr12	15647261	C	A	ENST00000281172	ENSG00000151491	EPS8	TRUE	FALSE
chr12	15647261	C	G	ENST00000281172	ENSG00000151491	EPS8	TRUE	FALSE
chr12	15647261	C	T	ENST00000281172	ENSG00000151491	EPS8	TRUE	FALSE
chr12	15647262	T	A	ENST00000281172	ENSG00000151491	EPS8	TRUE	FALSE
chr12	15647262	T	C	ENST00000281172	ENSG00000151491	EPS8	TRUE	FALSE
chr12	15647262	T	G	ENST00000281172	ENSG00000151491	EPS8	TRUE	FALSE
chr12	15650821	A	C	ENST00000281172	ENSG00000151491	EPS8	TRUE	FALSE
chr12	15650821	A	G	ENST00000281172	ENSG00000151491	EPS8	TRUE	FALSE
chr12	15650821	A	T	ENST00000281172	ENSG00000151491	EPS8	TRUE	FALSE
chr12	15650822	C	A	ENST00000281172	ENSG00000151491	EPS8	TRUE	FALSE
chr12	15650822	C	G	ENST00000281172	ENSG00000151491	EPS8	TRUE	FALSE
chr12	15650822	C	T	ENST00000281172	ENSG00000151491	EPS8	TRUE	FALSE
chr12	15650825	C	A	ENST00000281172	ENSG00000151491	EPS8	TRUE	TRUE
chr12	15650833	A	C	ENST00000281172	ENSG00000151491	EPS8	TRUE	TRUE
chr12	15650833	A	T	ENST00000281172	ENSG00000151491	EPS8	TRUE	TRUE
chr12	15650837	T	A	ENST00000281172	ENSG00000151491	EPS8	TRUE	TRUE
chr12	15650840	T	A	ENST00000281172	ENSG00000151491	EPS8	TRUE	TRUE
chr12	15650846	C	A	ENST00000281172	ENSG00000151491	EPS8	TRUE	TRUE
chr12	15650849	G	A	ENST00000281172	ENSG00000151491	EPS8	TRUE	TRUE
chr12	15650852	T	A	ENST00000281172	ENSG00000151491	EPS8	TRUE	TRUE
chr12	15650858	G	A	ENST00000281172	ENSG00000151491	EPS8	TRUE	TRUE
chr12	15650864	C	A	ENST00000281172	ENSG00000151491	EPS8	TRUE	TRUE
chr12	15650885	C	A	ENST00000281172	ENSG00000151491	EPS8	TRUE	TRUE
chr12	15650894	G	A	ENST00000281172	ENSG00000151491	EPS8	TRUE	TRUE
chr12	15650895	A	C	ENST00000281172	ENSG00000151491	EPS8	TRUE	TRUE
chr12	15650895	A	T	ENST00000281172	ENSG00000151491	EPS8	TRUE	TRUE
chr12	15650906	G	A	ENST00000281172	ENSG00000151491	EPS8	TRUE	TRUE
chr12	15650909	C	A	ENST00000281172	ENSG00000151491	EPS8	TRUE	TRUE
chr12	15650921	C	A	ENST00000281172	ENSG00000151491	EPS8	TRUE	TRUE
chr12	15650945	C	A	ENST00000281172	ENSG00000151491	EPS8	TRUE	TRUE
chr12	15650946	C	T	ENST00000281172	ENSG00000151491	EPS8	TRUE	TRUE
chr12	15650947	C	T	ENST00000281172	ENSG00000151491	EPS8	TRUE	TRUE
chr12	15650963	G	A	ENST00000281172	ENSG00000151491	EPS8	TRUE	TRUE
chr12	15650970	A	C	ENST00000281172	ENSG00000151491	EPS8	TRUE	TRUE
chr12	15650970	A	T	ENST00000281172	ENSG00000151491	EPS8	TRUE	TRUE
chr12	15650987	G	A	ENST00000281172	ENSG00000151491	EPS8	TRUE	TRUE
chr12	15650990	C	A	ENST00000281172	ENSG00000151491	EPS8	TRUE	TRUE
chr12	15650993	T	A	ENST00000281172	ENSG00000151491	EPS8	TRUE	TRUE
chr12	15650997	C	T	ENST00000281172	ENSG00000151491	EPS8	TRUE	TRUE
chr12	15650998	C	T	ENST00000281172	ENSG00000151491	EPS8	TRUE	TRUE
chr12	15651002	C	A	ENST00000281172	ENSG00000151491	EPS8	TRUE	TRUE
chr12	15651007	C	A	ENST00000281172	ENSG00000151491	EPS8	TRUE	FALSE
chr12	15651007	C	G	ENST00000281172	ENSG00000151491	EPS8	TRUE	FALSE
chr12	15651007	C	T	ENST00000281172	ENSG00000151491	EPS8	TRUE	FALSE
chr12	15651008	T	A	ENST00000281172	ENSG00000151491	EPS8	TRUE	FALSE
chr12	15651008	T	C	ENST00000281172	ENSG00000151491	EPS8	TRUE	FALSE
chr12	15651008	T	G	ENST00000281172	ENSG00000151491	EPS8	TRUE	FALSE
chr12	15654143	A	C	ENST00000281172	ENSG00000151491	EPS8	TRUE	FALSE
chr12	15654143	A	G	ENST00000281172	ENSG00000151491	EPS8	FALSE	FALSE
chr12	15654143	A	T	ENST00000281172	ENSG00000151491	EPS8	TRUE	FALSE
chr12	15654144	C	A	ENST00000281172	ENSG00000151491	EPS8	TRUE	FALSE
chr12	15654144	C	G	ENST00000281172	ENSG00000151491	EPS8	TRUE	FALSE
chr12	15654144	C	T	ENST00000281172	ENSG00000151491	EPS8	TRUE	FALSE
chr12	15654146	T	A	ENST00000281172	ENSG00000151491	EPS8	TRUE	TRUE
chr12	15654152	T	A	ENST00000281172	ENSG00000151491	EPS8	TRUE	TRUE
chr12	15654156	C	T	ENST00000281172	ENSG00000151491	EPS8	TRUE	TRUE
chr12	15654157	C	T	ENST00000281172	ENSG00000151491	EPS8	TRUE	TRUE
chr12	15654164	C	A	ENST00000281172	ENSG00000151491	EPS8	TRUE	TRUE
chr12	15654167	C	A	ENST00000281172	ENSG00000151491	EPS8	TRUE	TRUE
chr12	15654169	A	T	ENST00000281172	ENSG00000151491	EPS8	TRUE	TRUE
chr12	15654172	G	C	ENST00000281172	ENSG00000151491	EPS8	TRUE	TRUE
chr12	15654172	G	T	ENST00000281172	ENSG00000151491	EPS8	TRUE	TRUE
chr12	15654177	C	T	ENST00000281172	ENSG00000151491	EPS8	TRUE	TRUE
chr12	15654178	C	T	ENST00000281172	ENSG00000151491	EPS8	TRUE	TRUE
chr12	15654185	G	A	ENST00000281172	ENSG00000151491	EPS8	TRUE	TRUE
chr12	15654191	C	A	ENST00000281172	ENSG00000151491	EPS8	TRUE	TRUE
chr12	15654207	A	C	ENST00000281172	ENSG00000151491	EPS8	TRUE	TRUE
chr12	15654207	A	T	ENST00000281172	ENSG00000151491	EPS8	TRUE	TRUE
chr12	15654214	A	C	ENST00000281172	ENSG00000151491	EPS8	TRUE	TRUE
chr12	15654214	A	T	ENST00000281172	ENSG00000151491	EPS8	TRUE	TRUE
chr12	15654233	T	A	ENST00000281172	ENSG00000151491	EPS8	TRUE	TRUE
chr12	15654238	A	T	ENST00000281172	ENSG00000151491	EPS8	TRUE	TRUE
chr12	15654256	G	C	ENST00000281172	ENSG00000151491	EPS8	TRUE	TRUE
chr12	15654256	G	T	ENST00000281172	ENSG00000151491	EPS8	TRUE	TRUE
chr12	15654269	C	A	ENST00000281172	ENSG00000151491	EPS8	TRUE	TRUE
chr12	15654278	C	A	ENST00000281172	ENSG00000151491	EPS8	TRUE	TRUE
chr12	15654287	G	A	ENST00000281172	ENSG00000151491	EPS8	TRUE	TRUE
chr12	15654294	C	A	ENST00000281172	ENSG00000151491	EPS8	TRUE	FALSE
chr12	15654294	C	G	ENST00000281172	ENSG00000151491	EPS8	TRUE	FALSE
chr12	15654294	C	T	ENST00000281172	ENSG00000151491	EPS8	TRUE	FALSE
chr12	15654295	T	A	ENST00000281172	ENSG00000151491	EPS8	TRUE	FALSE
chr12	15654295	T	C	ENST00000281172	ENSG00000151491	EPS8	TRUE	FALSE
chr12	15654295	T	G	ENST00000281172	ENSG00000151491	EPS8	TRUE	FALSE
chr12	15658077	A	C	ENST00000281172	ENSG00000151491	EPS8	TRUE	FALSE
chr12	15658077	A	G	ENST00000281172	ENSG00000151491	EPS8	TRUE	FALSE
chr12	15658077	A	T	ENST00000281172	ENSG00000151491	EPS8	TRUE	FALSE
chr12	15658078	C	A	ENST00000281172	ENSG00000151491	EPS8	TRUE	FALSE
chr12	15658078	C	G	ENST00000281172	ENSG00000151491	EPS8	TRUE	FALSE
chr12	15658078	C	T	ENST00000281172	ENSG00000151491	EPS8	TRUE	FALSE
chr12	15658086	A	C	ENST00000281172	ENSG00000151491	EPS8	TRUE	TRUE
chr12	15658086	A	T	ENST00000281172	ENSG00000151491	EPS8	TRUE	TRUE
chr12	15658098	A	T	ENST00000281172	ENSG00000151491	EPS8	TRUE	TRUE
chr12	15658110	A	T	ENST00000281172	ENSG00000151491	EPS8	TRUE	TRUE
chr12	15658132	G	A	ENST00000281172	ENSG00000151491	EPS8	TRUE	TRUE
chr12	15658144	T	A	ENST00000281172	ENSG00000151491	EPS8	TRUE	TRUE
chr12	15658150	T	A	ENST00000281172	ENSG00000151491	EPS8	TRUE	TRUE
chr12	15658154	C	A	ENST00000281172	ENSG00000151491	EPS8	TRUE	FALSE
chr12	15658154	C	G	ENST00000281172	ENSG00000151491	EPS8	TRUE	FALSE
chr12	15658154	C	T	ENST00000281172	ENSG00000151491	EPS8	TRUE	FALSE
chr12	15658155	T	A	ENST00000281172	ENSG00000151491	EPS8	TRUE	FALSE
chr12	15658155	T	C	ENST00000281172	ENSG00000151491	EPS8	TRUE	FALSE
chr12	15658155	T	G	ENST00000281172	ENSG00000151491	EPS8	TRUE	FALSE
chr12	15658495	A	C	ENST00000281172	ENSG00000151491	EPS8	TRUE	FALSE
chr12	15658495	A	G	ENST00000281172	ENSG00000151491	EPS8	TRUE	FALSE
chr12	15658495	A	T	ENST00000281172	ENSG00000151491	EPS8	TRUE	FALSE
chr12	15658496	C	A	ENST00000281172	ENSG00000151491	EPS8	TRUE	FALSE
chr12	15658496	C	G	ENST00000281172	ENSG00000151491	EPS8	TRUE	FALSE
chr12	15658496	C	T	ENST00000281172	ENSG00000151491	EPS8	TRUE	FALSE
chr12	15658511	C	A	ENST00000281172	ENSG00000151491	EPS8	TRUE	TRUE
chr12	15658517	T	A	ENST00000281172	ENSG00000151491	EPS8	TRUE	TRUE
chr12	15658523	T	A	ENST00000281172	ENSG00000151491	EPS8	TRUE	TRUE
chr12	15658526	G	A	ENST00000281172	ENSG00000151491	EPS8	TRUE	TRUE
chr12	15658530	A	T	ENST00000281172	ENSG00000151491	EPS8	TRUE	TRUE
chr12	15658544	C	A	ENST00000281172	ENSG00000151491	EPS8	TRUE	TRUE
chr12	15658562	T	A	ENST00000281172	ENSG00000151491	EPS8	TRUE	TRUE
chr12	15658576	A	C	ENST00000281172	ENSG00000151491	EPS8	TRUE	TRUE
chr12	15658576	A	T	ENST00000281172	ENSG00000151491	EPS8	TRUE	TRUE
chr12	15658586	C	A	ENST00000281172	ENSG00000151491	EPS8	TRUE	FALSE
chr12	15658586	C	G	ENST00000281172	ENSG00000151491	EPS8	TRUE	FALSE
chr12	15658586	C	T	ENST00000281172	ENSG00000151491	EPS8	TRUE	FALSE
chr12	15658587	T	A	ENST00000281172	ENSG00000151491	EPS8	TRUE	FALSE
chr12	15658587	T	C	ENST00000281172	ENSG00000151491	EPS8	TRUE	FALSE
chr12	15658587	T	G	ENST00000281172	ENSG00000151491	EPS8	TRUE	FALSE
chr12	15660612	A	C	ENST00000281172	ENSG00000151491	EPS8	TRUE	FALSE
chr12	15660612	A	G	ENST00000281172	ENSG00000151491	EPS8	FALSE	FALSE
chr12	15660612	A	T	ENST00000281172	ENSG00000151491	EPS8	TRUE	FALSE
chr12	15660613	C	A	ENST00000281172	ENSG00000151491	EPS8	TRUE	FALSE
chr12	15660613	C	G	ENST00000281172	ENSG00000151491	EPS8	TRUE	FALSE
chr12	15660613	C	T	ENST00000281172	ENSG00000151491	EPS8	TRUE	FALSE
chr12	15660614	C	A	ENST00000281172	ENSG00000151491	EPS8
chr12	15660617	C	A	ENST00000281172	ENSG00000151491	EPS8
chr12	15660623	C	A	ENST00000281172	ENSG00000151491	EPS8	TRUE	TRUE
chr12	15660626	T	A	ENST00000281172	ENSG00000151491	EPS8	TRUE	TRUE
chr12	15660632	T	A	ENST00000281172	ENSG00000151491	EPS8	TRUE	TRUE
chr12	15660638	T	A	ENST00000281172	ENSG00000151491	EPS8	TRUE	TRUE
chr12	15660641	T	A	ENST00000281172	ENSG00000151491	EPS8	TRUE	TRUE
chr12	15660647	T	A	ENST00000281172	ENSG00000151491	EPS8	TRUE	TRUE
chr12	15660650	T	A	ENST00000281172	ENSG00000151491	EPS8	TRUE	TRUE
chr12	15660656	T	A	ENST00000281172	ENSG00000151491	EPS8	TRUE	TRUE
chr12	15660665	C	A	ENST00000281172	ENSG00000151491	EPS8	TRUE	TRUE
chr12	15660677	C	A	ENST00000281172	ENSG00000151491	EPS8	TRUE	TRUE
chr12	15660686	T	A	ENST00000281172	ENSG00000151491	EPS8	TRUE	TRUE
chr12	15660689	G	A	ENST00000281172	ENSG00000151491	EPS8	TRUE	TRUE
chr12	15660695	T	A	ENST00000281172	ENSG00000151491	EPS8	TRUE	TRUE
chr12	15660710	C	A	ENST00000281172	ENSG00000151491	EPS8	TRUE	TRUE
chr12	15660721	A	T	ENST00000281172	ENSG00000151491	EPS8	TRUE	TRUE
chr12	15660733	A	C	ENST00000281172	ENSG00000151491	EPS8	TRUE	TRUE
chr12	15660733	A	T	ENST00000281172	ENSG00000151491	EPS8	TRUE	TRUE
chr12	15660740	G	A	ENST00000281172	ENSG00000151491	EPS8	TRUE	TRUE
chr12	15660741	C	A	ENST00000281172	ENSG00000151491	EPS8	TRUE	FALSE
chr12	15660741	C	G	ENST00000281172	ENSG00000151491	EPS8	TRUE	FALSE
chr12	15660741	C	T	ENST00000281172	ENSG00000151491	EPS8	TRUE	FALSE
chr12	15660742	T	A	ENST00000281172	ENSG00000151491	EPS8	TRUE	FALSE
chr12	15660742	T	C	ENST00000281172	ENSG00000151491	EPS8	TRUE	FALSE
chr12	15660742	T	G	ENST00000281172	ENSG00000151491	EPS8	TRUE	FALSE
chr12	15662024	A	C	ENST00000281172	ENSG00000151491	EPS8	TRUE	FALSE
chr12	15662024	A	G	ENST00000281172	ENSG00000151491	EPS8	TRUE	FALSE
chr12	15662024	A	T	ENST00000281172	ENSG00000151491	EPS8	TRUE	FALSE
chr12	15662025	C	A	ENST00000281172	ENSG00000151491	EPS8	TRUE	FALSE
chr12	15662025	C	G	ENST00000281172	ENSG00000151491	EPS8	TRUE	FALSE
chr12	15662025	C	T	ENST00000281172	ENSG00000151491	EPS8	TRUE	FALSE
chr12	15662034	T	A	ENST00000281172	ENSG00000151491	EPS8	TRUE	TRUE
chr12	15662058	C	A	ENST00000281172	ENSG00000151491	EPS8	TRUE	TRUE
chr12	15662067	C	A	ENST00000281172	ENSG00000151491	EPS8	TRUE	TRUE
chr12	15662070	C	A	ENST00000281172	ENSG00000151491	EPS8	TRUE	TRUE
chr12	15662073	G	A	ENST00000281172	ENSG00000151491	EPS8	TRUE	TRUE
chr12	15662076	C	A	ENST00000281172	ENSG00000151491	EPS8	TRUE	TRUE
chr12	15662080	A	C	ENST00000281172	ENSG00000151491	EPS8	TRUE	TRUE
chr12	15662080	A	T	ENST00000281172	ENSG00000151491	EPS8	TRUE	TRUE
chr12	15662085	G	A	ENST00000281172	ENSG00000151491	EPS8	TRUE	TRUE
chr12	15662094	T	A	ENST00000281172	ENSG00000151491	EPS8	TRUE	TRUE
chr12	15662097	C	A	ENST00000281172	ENSG00000151491	EPS8	TRUE	TRUE
chr12	15662100	C	A	ENST00000281172	ENSG00000151491	EPS8	TRUE	FALSE
chr12	15662100	C	G	ENST00000281172	ENSG00000151491	EPS8	TRUE	FALSE
chr12	15662100	C	T	ENST00000281172	ENSG00000151491	EPS8	TRUE	FALSE
chr12	15662101	T	A	ENST00000281172	ENSG00000151491	EPS8	TRUE	FALSE
chr12	15662101	T	C	ENST00000281172	ENSG00000151491	EPS8	TRUE	FALSE
chr12	15662101	T	G	ENST00000281172	ENSG00000151491	EPS8	TRUE	FALSE
chr12	15665754	A	C	ENST00000281172	ENSG00000151491	EPS8	TRUE	FALSE
chr12	15665754	A	G	ENST00000281172	ENSG00000151491	EPS8	TRUE	FALSE
chr12	15665754	A	T	ENST00000281172	ENSG00000151491	EPS8	TRUE	FALSE
chr12	15665755	C	A	ENST00000281172	ENSG00000151491	EPS8	TRUE	FALSE
chr12	15665755	C	G	ENST00000281172	ENSG00000151491	EPS8	TRUE	FALSE
chr12	15665755	C	T	ENST00000281172	ENSG00000151491	EPS8	TRUE	FALSE
chr12	15665765	G	A	ENST00000281172	ENSG00000151491	EPS8	TRUE	TRUE
chr12	15665775	C	T	ENST00000281172	ENSG00000151491	EPS8	TRUE	TRUE
chr12	15665776	C	T	ENST00000281172	ENSG00000151491	EPS8	TRUE	TRUE
chr12	15665784	C	T	ENST00000281172	ENSG00000151491	EPS8	TRUE	TRUE
chr12	15665785	C	T	ENST00000281172	ENSG00000151491	EPS8	TRUE	TRUE
chr12	15665798	G	A	ENST00000281172	ENSG00000151491	EPS8	TRUE	TRUE
chr12	15665804	T	A	ENST00000281172	ENSG00000151491	EPS8	TRUE	TRUE
chr12	15665816	G	A	ENST00000281172	ENSG00000151491	EPS8	TRUE	TRUE
chr12	15665852	T	A	ENST00000281172	ENSG00000151491	EPS8	TRUE	TRUE
chr12	15665893	C	A	ENST00000281172	ENSG00000151491	EPS8	TRUE	FALSE
chr12	15665893	C	G	ENST00000281172	ENSG00000151491	EPS8	TRUE	FALSE
chr12	15665893	C	T	ENST00000281172	ENSG00000151491	EPS8	TRUE	FALSE
chr12	15665894	T	A	ENST00000281172	ENSG00000151491	EPS8	TRUE	FALSE
chr12	15665894	T	C	ENST00000281172	ENSG00000151491	EPS8	TRUE	FALSE
chr12	15665894	T	G	ENST00000281172	ENSG00000151491	EPS8	TRUE	FALSE
chr12	15666438	A	C	ENST00000281172	ENSG00000151491	EPS8	TRUE	FALSE
chr12	15666438	A	G	ENST00000281172	ENSG00000151491	EPS8	TRUE	FALSE
chr12	15666438	A	T	ENST00000281172	ENSG00000151491	EPS8	TRUE	FALSE
chr12	15666439	C	A	ENST00000281172	ENSG00000151491	EPS8	TRUE	FALSE
chr12	15666439	C	G	ENST00000281172	ENSG00000151491	EPS8	TRUE	FALSE
chr12	15666439	C	T	ENST00000281172	ENSG00000151491	EPS8	TRUE	FALSE
chr12	15666462	T	A	ENST00000281172	ENSG00000151491	EPS8	TRUE	TRUE
chr12	15666465	G	A	ENST00000281172	ENSG00000151491	EPS8	TRUE	TRUE
chr12	15666468	T	A	ENST00000281172	ENSG00000151491	EPS8	TRUE	TRUE
chr12	15666474	C	A	ENST00000281172	ENSG00000151491	EPS8	TRUE	TRUE
chr12	15666477	T	A	ENST00000281172	ENSG00000151491	EPS8	TRUE	TRUE
chr12	15666498	C	A	ENST00000281172	ENSG00000151491	EPS8	TRUE	TRUE
chr12	15666507	C	A	ENST00000281172	ENSG00000151491	EPS8	TRUE	TRUE
chr12	15666523	C	A	ENST00000281172	ENSG00000151491	EPS8	TRUE	FALSE
chr12	15666523	C	G	ENST00000281172	ENSG00000151491	EPS8	TRUE	FALSE
chr12	15666523	C	T	ENST00000281172	ENSG00000151491	EPS8	TRUE	FALSE
chr12	15666524	T	A	ENST00000281172	ENSG00000151491	EPS8	TRUE	FALSE
chr12	15666524	T	C	ENST00000281172	ENSG00000151491	EPS8	TRUE	FALSE
chr12	15666524	T	G	ENST00000281172	ENSG00000151491	EPS8	TRUE	FALSE
chr12	15669385	A	C	ENST00000281172	ENSG00000151491	EPS8	TRUE	FALSE
chr12	15669385	A	G	ENST00000281172	ENSG00000151491	EPS8	TRUE	FALSE
chr12	15669385	A	T	ENST00000281172	ENSG00000151491	EPS8	TRUE	FALSE
chr12	15669386	C	A	ENST00000281172	ENSG00000151491	EPS8	TRUE	FALSE
chr12	15669386	C	G	ENST00000281172	ENSG00000151491	EPS8	TRUE	FALSE
chr12	15669386	C	T	ENST00000281172	ENSG00000151491	EPS8	TRUE	FALSE
chr12	15669389	T	A	ENST00000281172	ENSG00000151491	EPS8	TRUE	TRUE
chr12	15669395	C	A	ENST00000281172	ENSG00000151491	EPS8	TRUE	TRUE
chr12	15669399	A	T	ENST00000281172	ENSG00000151491	EPS8	TRUE	TRUE
chr12	15669404	G	A	ENST00000281172	ENSG00000151491	EPS8	TRUE	TRUE
chr12	15669425	T	A	ENST00000281172	ENSG00000151491	EPS8	TRUE	TRUE
chr12	15669431	G	A	ENST00000281172	ENSG00000151491	EPS8	TRUE	TRUE
chr12	15669440	C	A	ENST00000281172	ENSG00000151491	EPS8	TRUE	TRUE
chr12	15669443	T	A	ENST00000281172	ENSG00000151491	EPS8	TRUE	TRUE
chr12	15669444	G	T	ENST00000281172	ENSG00000151491	EPS8	TRUE	TRUE
chr12	15669463	G	C	ENST00000281172	ENSG00000151491	EPS8	TRUE	TRUE
chr12	15669463	G	T	ENST00000281172	ENSG00000151491	EPS8	TRUE	TRUE
chr12	15669468	A	C	ENST00000281172	ENSG00000151491	EPS8	TRUE	TRUE
chr12	15669468	A	T	ENST00000281172	ENSG00000151491	EPS8	TRUE	TRUE
chr12	15669474	G	T	ENST00000281172	ENSG00000151491	EPS8	TRUE	TRUE
chr12	15669478	G	C	ENST00000281172	ENSG00000151491	EPS8	TRUE	TRUE
chr12	15669478	G	T	ENST00000281172	ENSG00000151491	EPS8	TRUE	TRUE
chr12	15669494	G	A	ENST00000281172	ENSG00000151491	EPS8	TRUE	TRUE
chr12	15669495	G	T	ENST00000281172	ENSG00000151491	EPS8	TRUE	TRUE
chr12	15669503	G	A	ENST00000281172	ENSG00000151491	EPS8	TRUE	TRUE
chr12	15669514	A	C	ENST00000281172	ENSG00000151491	EPS8	TRUE	TRUE
chr12	15669514	A	T	ENST00000281172	ENSG00000151491	EPS8	TRUE	TRUE
chr12	15669527	C	A	ENST00000281172	ENSG00000151491	EPS8	TRUE	TRUE
chr12	15669533	C	A	ENST00000281172	ENSG00000151491	EPS8	TRUE	TRUE
chr12	15669537	C	A	ENST00000281172	ENSG00000151491	EPS8	TRUE	FALSE
chr12	15669537	C	G	ENST00000281172	ENSG00000151491	EPS8	TRUE	FALSE
chr12	15669537	C	T	ENST00000281172	ENSG00000151491	EPS8	TRUE	FALSE
chr12	15669538	T	A	ENST00000281172	ENSG00000151491	EPS8	TRUE	FALSE
chr12	15669538	T	C	ENST00000281172	ENSG00000151491	EPS8	TRUE	FALSE
chr12	15669538	T	G	ENST00000281172	ENSG00000151491	EPS8	TRUE	FALSE
chr12	15669662	G	A	ENST00000281172	ENSG00000151491	EPS8	FALSE	FALSE
chr12	15669662	G	C	ENST00000281172	ENSG00000151491	EPS8	TRUE	FALSE
chr12	15669662	G	T	ENST00000281172	ENSG00000151491	EPS8	TRUE	FALSE
chr12	15669663	C	A	ENST00000281172	ENSG00000151491	EPS8	TRUE	FALSE
chr12	15669663	C	G	ENST00000281172	ENSG00000151491	EPS8	TRUE	FALSE
chr12	15669663	C	T	ENST00000281172	ENSG00000151491	EPS8	TRUE	FALSE
chr12	15669666	T	A	ENST00000281172	ENSG00000151491	EPS8	TRUE	TRUE
chr12	15669668	G	C	ENST00000281172	ENSG00000151491	EPS8	TRUE	TRUE
chr12	15669668	G	T	ENST00000281172	ENSG00000151491	EPS8	TRUE	TRUE
chr12	15669672	C	A	ENST00000281172	ENSG00000151491	EPS8	TRUE	TRUE
chr12	15669674	A	C	ENST00000281172	ENSG00000151491	EPS8	TRUE	TRUE
chr12	15669674	A	T	ENST00000281172	ENSG00000151491	EPS8	TRUE	TRUE
chr12	15669696	T	A	ENST00000281172	ENSG00000151491	EPS8	TRUE	TRUE
chr12	15669708	G	A	ENST00000281172	ENSG00000151491	EPS8	TRUE	TRUE
chr12	15669723	G	A	ENST00000281172	ENSG00000151491	EPS8	TRUE	TRUE
chr12	15669727	C	T	ENST00000281172	ENSG00000151491	EPS8	TRUE	TRUE
chr12	15669728	C	T	ENST00000281172	ENSG00000151491	EPS8	TRUE	TRUE
chr12	15669735	T	A	ENST00000281172	ENSG00000151491	EPS8	TRUE	TRUE
chr12	15669741	T	A	ENST00000281172	ENSG00000151491	EPS8	TRUE	TRUE
chr12	15669752	A	T	ENST00000281172	ENSG00000151491	EPS8	TRUE	TRUE
chr12	15669756	T	A	ENST00000281172	ENSG00000151491	EPS8	TRUE	TRUE
chr12	15669758	A	T	ENST00000281172	ENSG00000151491	EPS8	TRUE	TRUE
chr12	15669762	T	A	ENST00000281172	ENSG00000151491	EPS8	TRUE	TRUE
chr12	15669771	C	A	ENST00000281172	ENSG00000151491	EPS8	TRUE	TRUE
chr12	15669798	T	A	ENST00000281172	ENSG00000151491	EPS8	TRUE	TRUE
chr12	15669821	A	T	ENST00000281172	ENSG00000151491	EPS8	TRUE	TRUE
chr12	15669826	C	A	ENST00000281172	ENSG00000151491	EPS8	TRUE	FALSE
chr12	15669826	C	G	ENST00000281172	ENSG00000151491	EPS8	TRUE	FALSE
chr12	15669826	C	T	ENST00000281172	ENSG00000151491	EPS8	TRUE	FALSE
chr12	15669827	T	A	ENST00000281172	ENSG00000151491	EPS8	TRUE	FALSE
chr12	15669827	T	C	ENST00000281172	ENSG00000151491	EPS8	TRUE	FALSE
chr12	15669827	T	G	ENST00000281172	ENSG00000151491	EPS8	TRUE	FALSE
chr12	15670854	A	C	ENST00000281172	ENSG00000151491	EPS8	TRUE	FALSE
chr12	15670854	A	G	ENST00000281172	ENSG00000151491	EPS8	TRUE	FALSE
chr12	15670854	A	T	ENST00000281172	ENSG00000151491	EPS8	TRUE	FALSE
chr12	15670855	C	A	ENST00000281172	ENSG00000151491	EPS8	TRUE	FALSE
chr12	15670855	C	G	ENST00000281172	ENSG00000151491	EPS8	TRUE	FALSE
chr12	15670855	C	T	ENST00000281172	ENSG00000151491	EPS8	TRUE	FALSE
chr12	15670858	C	A	ENST00000281172	ENSG00000151491	EPS8	TRUE	TRUE
chr12	15670865	G	C	ENST00000281172	ENSG00000151491	EPS8	TRUE	TRUE
chr12	15670865	G	T	ENST00000281172	ENSG00000151491	EPS8	TRUE	TRUE
chr12	15670870	G	A	ENST00000281172	ENSG00000151491	EPS8	TRUE	TRUE
chr12	15670881	G	C	ENST00000281172	ENSG00000151491	EPS8	TRUE	TRUE
chr12	15670881	G	T	ENST00000281172	ENSG00000151491	EPS8	TRUE	TRUE
chr12	15670907	A	C	ENST00000281172	ENSG00000151491	EPS8	TRUE	TRUE
chr12	15670907	A	T	ENST00000281172	ENSG00000151491	EPS8	TRUE	TRUE
chr12	15670915	T	A	ENST00000281172	ENSG00000151491	EPS8	TRUE	TRUE
chr12	15670921	G	A	ENST00000281172	ENSG00000151491	EPS8	TRUE	TRUE
chr12	15670924	C	A	ENST00000281172	ENSG00000151491	EPS8	TRUE	FALSE
chr12	15670924	C	G	ENST00000281172	ENSG00000151491	EPS8	TRUE	FALSE
chr12	15670924	C	T	ENST00000281172	ENSG00000151491	EPS8	TRUE	FALSE
chr12	15670925	T	A	ENST00000281172	ENSG00000151491	EPS8	TRUE	FALSE
chr12	15670925	T	C	ENST00000281172	ENSG00000151491	EPS8	TRUE	FALSE
chr12	15670925	T	G	ENST00000281172	ENSG00000151491	EPS8	TRUE	FALSE
chr12	15681224	A	C	ENST00000281172	ENSG00000151491	EPS8	TRUE	FALSE
chr12	15681224	A	G	ENST00000281172	ENSG00000151491	EPS8	TRUE	FALSE
chr12	15681224	A	T	ENST00000281172	ENSG00000151491	EPS8	TRUE	FALSE
chr12	15681225	C	A	ENST00000281172	ENSG00000151491	EPS8	TRUE	FALSE
chr12	15681225	C	G	ENST00000281172	ENSG00000151491	EPS8	TRUE	FALSE
chr12	15681225	C	T	ENST00000281172	ENSG00000151491	EPS8	TRUE	FALSE
chr12	15681226	C	A	ENST00000281172	ENSG00000151491	EPS8	TRUE	TRUE
chr12	15681227	A	C	ENST00000281172	ENSG00000151491	EPS8	TRUE	TRUE
chr12	15681227	A	T	ENST00000281172	ENSG00000151491	EPS8	TRUE	TRUE
chr12	15681238	T	A	ENST00000281172	ENSG00000151491	EPS8	TRUE	TRUE
chr12	15681250	T	A	ENST00000281172	ENSG00000151491	EPS8	TRUE	TRUE
chr12	15681252	G	C	ENST00000281172	ENSG00000151491	EPS8	TRUE	TRUE
chr12	15681252	G	T	ENST00000281172	ENSG00000151491	EPS8	TRUE	TRUE
chr12	15681262	C	A	ENST00000281172	ENSG00000151491	EPS8	TRUE	TRUE
chr12	15681265	T	A	ENST00000281172	ENSG00000151491	EPS8	TRUE	TRUE
chr12	15681274	G	A	ENST00000281172	ENSG00000151491	EPS8	TRUE	TRUE
chr12	15681288	G	C	ENST00000281172	ENSG00000151491	EPS8	TRUE	TRUE
chr12	15681288	G	T	ENST00000281172	ENSG00000151491	EPS8	TRUE	TRUE
chr12	15681291	G	C	ENST00000281172	ENSG00000151491	EPS8	TRUE	FALSE
chr12	15681291	G	T	ENST00000281172	ENSG00000151491	EPS8	TRUE	FALSE
chr12	15681295	C	A	ENST00000281172	ENSG00000151491	EPS8		FALSE
chr12	15681296	G	C	ENST00000281172	ENSG00000151491	EPS8		FALSE
chr12	15681296	G	T	ENST00000281172	ENSG00000151491	EPS8		FALSE
chr12	15681303	C	A	ENST00000281172	ENSG00000151491	EPS8	TRUE	FALSE
chr12	15681303	C	G	ENST00000281172	ENSG00000151491	EPS8	TRUE	FALSE
chr12	15681303	C	T	ENST00000281172	ENSG00000151491	EPS8	TRUE	FALSE
chr12	15681304	T	A	ENST00000281172	ENSG00000151491	EPS8	TRUE	FALSE
chr12	15681304	T	C	ENST00000281172	ENSG00000151491	EPS8	TRUE	FALSE
chr12	15681304	T	G	ENST00000281172	ENSG00000151491	EPS8	TRUE	FALSE
chr12	15682891	A	C	ENST00000281172	ENSG00000151491	EPS8	TRUE	FALSE
chr12	15682891	A	G	ENST00000281172	ENSG00000151491	EPS8	TRUE	FALSE
chr12	15682891	A	T	ENST00000281172	ENSG00000151491	EPS8	TRUE	FALSE
chr12	15682892	C	A	ENST00000281172	ENSG00000151491	EPS8	TRUE	FALSE
chr12	15682892	C	G	ENST00000281172	ENSG00000151491	EPS8	TRUE	FALSE
chr12	15682892	C	T	ENST00000281172	ENSG00000151491	EPS8	TRUE	FALSE
chr12	15682900	G	A	ENST00000281172	ENSG00000151491	EPS8	TRUE	FALSE
chr12	15682907	G	C	ENST00000281172	ENSG00000151491	EPS8	FALSE	FALSE
chr12	15682907	G	T	ENST00000281172	ENSG00000151491	EPS8	FALSE	FALSE
chr12	15682915	C	A	ENST00000281172	ENSG00000151491	EPS8	FALSE	FALSE
chr12	15682973	C	A	ENST00000281172	ENSG00000151491	EPS8	TRUE	FALSE
chr12	15682973	C	G	ENST00000281172	ENSG00000151491	EPS8	TRUE	FALSE
chr12	15682973	C	T	ENST00000281172	ENSG00000151491	EPS8	TRUE	FALSE
chr12	15682974	T	A	ENST00000281172	ENSG00000151491	EPS8	TRUE	FALSE
chr12	15682974	T	C	ENST00000281172	ENSG00000151491	EPS8	TRUE	FALSE
chr12	15682974	T	G	ENST00000281172	ENSG00000151491	EPS8	TRUE	FALSE
chr12	15789159	A	C	ENST00000281172	ENSG00000151491	EPS8	TRUE	FALSE
chr12	15789159	A	G	ENST00000281172	ENSG00000151491	EPS8	TRUE	FALSE
chr12	15789159	A	T	ENST00000281172	ENSG00000151491	EPS8	TRUE	FALSE
chr12	15789160	C	A	ENST00000281172	ENSG00000151491	EPS8	TRUE	FALSE
chr12	15789160	C	G	ENST00000281172	ENSG00000151491	EPS8	TRUE	FALSE
chr12	15789160	C	T	ENST00000281172	ENSG00000151491	EPS8	TRUE	FALSE
chr12	15882717	A	T	ENST00000419869	ENSG00000023734	STRAP	FALSE	FALSE
chr12	15882720	C	T	ENST00000419869	ENSG00000023734	STRAP	FALSE	FALSE
chr12	15882737	C	A	ENST00000419869	ENSG00000023734	STRAP	FALSE	FALSE
chr12	15882750	C	T	ENST00000419869	ENSG00000023734	STRAP	FALSE	FALSE
chr12	15882766	T	A	ENST00000419869	ENSG00000023734	STRAP	TRUE	FALSE
chr12	15882791	T	A	ENST00000419869	ENSG00000023734	STRAP	TRUE	TRUE
chr12	15882791	T	G	ENST00000419869	ENSG00000023734	STRAP	TRUE	TRUE
chr12	15882797	T	A	ENST00000419869	ENSG00000023734	STRAP	TRUE	TRUE
chr12	15882797	T	G	ENST00000419869	ENSG00000023734	STRAP	TRUE	TRUE
chr12	15882802	T	A	ENST00000419869	ENSG00000023734	STRAP	TRUE	TRUE
chr12	15882802	T	G	ENST00000419869	ENSG00000023734	STRAP	TRUE	TRUE
chr12	15882815	C	A	ENST00000419869	ENSG00000023734	STRAP	TRUE	TRUE
chr12	15882816	A	T	ENST00000419869	ENSG00000023734	STRAP	TRUE	TRUE
chr12	15882820	G	A	ENST00000419869	ENSG00000023734	STRAP	TRUE	FALSE
chr12	15882820	G	C	ENST00000419869	ENSG00000023734	STRAP	TRUE	FALSE
chr12	15882820	G	T	ENST00000419869	ENSG00000023734	STRAP	TRUE	FALSE
chr12	15882821	T	A	ENST00000419869	ENSG00000023734	STRAP	TRUE	FALSE
chr12	15882821	T	C	ENST00000419869	ENSG00000023734	STRAP	TRUE	FALSE
chr12	15882821	T	G	ENST00000419869	ENSG00000023734	STRAP	TRUE	FALSE
chr12	15883539	A	C	ENST00000419869	ENSG00000023734	STRAP	TRUE	TRUE
chr12	15883539	A	G	ENST00000419869	ENSG00000023734	STRAP	TRUE	TRUE
chr12	15883539	A	T	ENST00000419869	ENSG00000023734	STRAP	TRUE	TRUE
chr12	15883540	G	A	ENST00000419869	ENSG00000023734	STRAP	TRUE	TRUE
chr12	15883540	G	C	ENST00000419869	ENSG00000023734	STRAP	TRUE	TRUE
chr12	15883540	G	T	ENST00000419869	ENSG00000023734	STRAP	TRUE	TRUE
chr12	15883546	A	T	ENST00000419869	ENSG00000023734	STRAP	TRUE	TRUE
chr12	15883561	C	T	ENST00000419869	ENSG00000023734	STRAP	TRUE	TRUE
chr12	15883564	G	T	ENST00000419869	ENSG00000023734	STRAP	TRUE	TRUE
chr12	15883573	G	T	ENST00000419869	ENSG00000023734	STRAP	TRUE	TRUE
chr12	15883580	G	A	ENST00000419869	ENSG00000023734	STRAP	TRUE	TRUE
chr12	15883581	G	A	ENST00000419869	ENSG00000023734	STRAP	TRUE	TRUE
chr12	15883585	G	T	ENST00000419869	ENSG00000023734	STRAP	TRUE	TRUE
chr12	15883595	T	A	ENST00000419869	ENSG00000023734	STRAP	TRUE	TRUE
chr12	15883603	A	T	ENST00000419869	ENSG00000023734	STRAP	TRUE	TRUE
chr12	15883616	G	A	ENST00000419869	ENSG00000023734	STRAP	TRUE	TRUE
chr12	15883617	G	A	ENST00000419869	ENSG00000023734	STRAP	TRUE	TRUE
chr12	15883633	A	T	ENST00000419869	ENSG00000023734	STRAP	TRUE	TRUE
chr12	15883645	A	T	ENST00000419869	ENSG00000023734	STRAP	TRUE	TRUE
chr12	15883677	G	A	ENST00000419869	ENSG00000023734	STRAP	TRUE	FALSE
chr12	15883677	G	C	ENST00000419869	ENSG00000023734	STRAP	TRUE	FALSE
chr12	15883677	G	T	ENST00000419869	ENSG00000023734	STRAP	TRUE	FALSE
chr12	15883678	T	A	ENST00000419869	ENSG00000023734	STRAP	TRUE	FALSE
chr12	15883678	T	C	ENST00000419869	ENSG00000023734	STRAP	TRUE	FALSE
chr12	15883678	T	G	ENST00000419869	ENSG00000023734	STRAP	TRUE	FALSE
chr12	15889926	A	C	ENST00000419869	ENSG00000023734	STRAP	TRUE	FALSE
chr12	15889926	A	G	ENST00000419869	ENSG00000023734	STRAP	TRUE	FALSE
chr12	15889926	A	T	ENST00000419869	ENSG00000023734	STRAP	TRUE	FALSE
chr12	15889927	G	A	ENST00000419869	ENSG00000023734	STRAP	TRUE	FALSE
chr12	15889927	G	C	ENST00000419869	ENSG00000023734	STRAP	TRUE	FALSE
chr12	15889927	G	T	ENST00000419869	ENSG00000023734	STRAP	TRUE	TRUE
chr12	15889929	A	T	ENST00000419869	ENSG00000023734	STRAP	TRUE	TRUE
chr12	15889936	G	A	ENST00000419869	ENSG00000023734	STRAP	TRUE	TRUE
chr12	15889937	G	A	ENST00000419869	ENSG00000023734	STRAP	TRUE	TRUE
chr12	15889948	C	A	ENST00000419869	ENSG00000023734	STRAP	TRUE	TRUE
chr12	15889948	C	G	ENST00000419869	ENSG00000023734	STRAP	TRUE	TRUE
chr12	15889950	G	T	ENST00000419869	ENSG00000023734	STRAP	TRUE	TRUE
chr12	15889956	G	T	ENST00000419869	ENSG00000023734	STRAP	TRUE	TRUE
chr12	15889960	T	A	ENST00000419869	ENSG00000023734	STRAP	TRUE	TRUE
chr12	15889977	A	T	ENST00000419869	ENSG00000023734	STRAP	TRUE	TRUE
chr12	15889989	A	T	ENST00000419869	ENSG00000023734	STRAP	TRUE	TRUE
chr12	15890007	C	T	ENST00000419869	ENSG00000023734	STRAP	TRUE	TRUE
chr12	15890010	G	A	ENST00000419869	ENSG00000023734	STRAP	TRUE	FALSE
chr12	15890010	G	C	ENST00000419869	ENSG00000023734	STRAP	TRUE	TRUE
chr12	15890010	G	T	ENST00000419869	ENSG00000023734	STRAP	TRUE	TRUE
chr12	15890011	T	A	ENST00000419869	ENSG00000023734	STRAP	TRUE	TRUE
chr12	15890011	T	C	ENST00000419869	ENSG00000023734	STRAP	TRUE	FALSE
chr12	15890011	T	G	ENST00000419869	ENSG00000023734	STRAP	TRUE	TRUE
chr12	15890595	A	C	ENST00000419869	ENSG00000023734	STRAP	TRUE	FALSE
chr12	15890595	A	G	ENST00000419869	ENSG00000023734	STRAP	TRUE	FALSE
chr12	15890595	A	T	ENST00000419869	ENSG00000023734	STRAP	TRUE	FALSE
chr12	15890596	G	A	ENST00000419869	ENSG00000023734	STRAP	TRUE	FALSE
chr12	15890596	G	C	ENST00000419869	ENSG00000023734	STRAP	TRUE	FALSE
chr12	15890596	G	T	ENST00000419869	ENSG00000023734	STRAP	TRUE	FALSE
chr12	15890608	T	A	ENST00000419869	ENSG00000023734	STRAP	TRUE	TRUE
chr12	15890608	T	G	ENST00000419869	ENSG00000023734	STRAP	TRUE	TRUE
chr12	15890610	T	A	ENST00000419869	ENSG00000023734	STRAP	TRUE	TRUE
chr12	15890613	T	A	ENST00000419869	ENSG00000023734	STRAP	TRUE	TRUE
chr12	15890613	T	G	ENST00000419869	ENSG00000023734	STRAP	TRUE	TRUE
chr12	15890621	G	T	ENST00000419869	ENSG00000023734	STRAP	TRUE	TRUE
chr12	15890624	C	T	ENST00000419869	ENSG00000023734	STRAP	TRUE	TRUE
chr12	15890630	A	T	ENST00000419869	ENSG00000023734	STRAP	TRUE	TRUE
chr12	15890637	T	A	ENST00000419869	ENSG00000023734	STRAP	TRUE	TRUE
chr12	15890637	T	G	ENST00000419869	ENSG00000023734	STRAP	TRUE	TRUE
chr12	15890647	T	A	ENST00000419869	ENSG00000023734	STRAP	TRUE	TRUE
chr12	15890647	T	G	ENST00000419869	ENSG00000023734	STRAP	TRUE	TRUE
chr12	15890652	T	A	ENST00000419869	ENSG00000023734	STRAP	TRUE	TRUE
chr12	15890657	A	T	ENST00000419869	ENSG00000023734	STRAP	TRUE	TRUE
chr12	15890663	G	T	ENST00000419869	ENSG00000023734	STRAP	TRUE	TRUE
chr12	15890669	G	T	ENST00000419869	ENSG00000023734	STRAP	TRUE	TRUE
chr12	15890670	G	A	ENST00000419869	ENSG00000023734	STRAP	TRUE	FALSE
chr12	15890670	G	C	ENST00000419869	ENSG00000023734	STRAP	TRUE	FALSE
chr12	15890670	G	T	ENST00000419869	ENSG00000023734	STRAP	TRUE	FALSE
chr12	15890671	T	A	ENST00000419869	ENSG00000023734	STRAP	TRUE	FALSE
chr12	15890671	T	C	ENST00000419869	ENSG00000023734	STRAP	FALSE	FALSE
chr12	15890671	T	G	ENST00000419869	ENSG00000023734	STRAP	TRUE	FALSE
chr12	15894045	A	C	ENST00000419869	ENSG00000023734	STRAP	TRUE	FALSE
chr12	15894045	A	G	ENST00000419869	ENSG00000023734	STRAP	TRUE	FALSE
chr12	15894045	A	T	ENST00000419869	ENSG00000023734	STRAP	TRUE	FALSE
chr12	15894046	G	A	ENST00000419869	ENSG00000023734	STRAP	TRUE	FALSE
chr12	15894046	G	C	ENST00000419869	ENSG00000023734	STRAP	TRUE	FALSE
chr12	15894046	G	T	ENST00000419869	ENSG00000023734	STRAP	TRUE	FALSE
chr12	15894052	A	T	ENST00000419869	ENSG00000023734	STRAP	TRUE	TRUE
chr12	15894055	G	T	ENST00000419869	ENSG00000023734	STRAP	TRUE	TRUE
chr12	15894082	A	T	ENST00000419869	ENSG00000023734	STRAP
chr12	15894085	A	T	ENST00000419869	ENSG00000023734	STRAP
chr12	15894095	G	A	ENST00000419869	ENSG00000023734	STRAP	TRUE	TRUE
chr12	15894096	G	A	ENST00000419869	ENSG00000023734	STRAP	TRUE	TRUE
chr12	15894099	C	A	ENST00000419869	ENSG00000023734	STRAP	TRUE	TRUE
chr12	15894103	G	T	ENST00000419869	ENSG00000023734	STRAP	TRUE	TRUE
chr12	15894109	A	T	ENST00000419869	ENSG00000023734	STRAP	TRUE	TRUE
chr12	15894112	C	T	ENST00000419869	ENSG00000023734	STRAP	TRUE	TRUE
chr12	15894133	A	T	ENST00000419869	ENSG00000023734	STRAP	TRUE	TRUE
chr12	15894142	C	T	ENST00000419869	ENSG00000023734	STRAP	TRUE	TRUE
chr12	15894144	G	A	ENST00000419869	ENSG00000023734	STRAP	TRUE	FALSE
chr12	15894144	G	C	ENST00000419869	ENSG00000023734	STRAP	TRUE	FALSE
chr12	15894144	G	T	ENST00000419869	ENSG00000023734	STRAP	TRUE	FALSE
chr12	15894145	T	A	ENST00000419869	ENSG00000023734	STRAP	TRUE	FALSE
chr12	15894145	T	C	ENST00000419869	ENSG00000023734	STRAP	FALSE	FALSE
chr12	15894145	T	G	ENST00000419869	ENSG00000023734	STRAP	TRUE	FALSE
chr12	15895357	A	C	ENST00000419869	ENSG00000023734	STRAP	TRUE	FALSE
chr12	15895357	A	G	ENST00000419869	ENSG00000023734	STRAP	TRUE	FALSE
chr12	15895357	A	T	ENST00000419869	ENSG00000023734	STRAP	TRUE	FALSE
chr12	15895358	G	A	ENST00000419869	ENSG00000023734	STRAP	TRUE	FALSE
chr12	15895358	G	C	ENST00000419869	ENSG00000023734	STRAP	TRUE	FALSE
chr12	15895358	G	T	ENST00000419869	ENSG00000023734	STRAP	TRUE	FALSE
chr12	15895364	G	A	ENST00000419869	ENSG00000023734	STRAP	TRUE	TRUE
chr12	15895365	G	A	ENST00000419869	ENSG00000023734	STRAP	TRUE	TRUE
chr12	15895384	G	T	ENST00000419869	ENSG00000023734	STRAP	TRUE	TRUE
chr12	15895390	A	T	ENST00000419869	ENSG00000023734	STRAP	TRUE	TRUE
chr12	15895426	G	T	ENST00000419869	ENSG00000023734	STRAP	TRUE	TRUE
chr12	15895431	T	A	ENST00000419869	ENSG00000023734	STRAP	TRUE	TRUE
chr12	15895431	T	G	ENST00000419869	ENSG00000023734	STRAP
chr12	15895438	G	T	ENST00000419869	ENSG00000023734	STRAP	TRUE	TRUE
chr12	15895441	G	T	ENST00000419869	ENSG00000023734	STRAP	TRUE	TRUE
chr12	15895444	G	T	ENST00000419869	ENSG00000023734	STRAP	TRUE	TRUE
chr12	15895451	T	A	ENST00000419869	ENSG00000023734	STRAP	TRUE	TRUE
chr12	15895464	T	A	ENST00000419869	ENSG00000023734	STRAP	TRUE	TRUE
chr12	15895464	T	G	ENST00000419869	ENSG00000023734	STRAP	TRUE	TRUE
chr12	15895465	G	T	ENST00000419869	ENSG00000023734	STRAP	TRUE	TRUE
chr12	15895468	C	T	ENST00000419869	ENSG00000023734	STRAP	TRUE	TRUE
chr12	15895497	G	A	ENST00000419869	ENSG00000023734	STRAP	TRUE	FALSE
chr12	15895497	G	C	ENST00000419869	ENSG00000023734	STRAP	TRUE	TRUE
chr12	15895497	G	T	ENST00000419869	ENSG00000023734	STRAP	TRUE	TRUE
chr12	15895498	T	A	ENST00000419869	ENSG00000023734	STRAP	TRUE	TRUE
chr12	15895498	T	C	ENST00000419869	ENSG00000023734	STRAP	TRUE	FALSE
chr12	15895498	T	G	ENST00000419869	ENSG00000023734	STRAP	TRUE	TRUE
chr12	15897880	A	C	ENST00000419869	ENSG00000023734	STRAP	TRUE	FALSE
chr12	15897880	A	G	ENST00000419869	ENSG00000023734	STRAP	TRUE	FALSE
chr12	15897880	A	T	ENST00000419869	ENSG00000023734	STRAP	TRUE	FALSE
chr12	15897881	G	A	ENST00000419869	ENSG00000023734	STRAP	TRUE	FALSE
chr12	15897881	G	C	ENST00000419869	ENSG00000023734	STRAP	TRUE	FALSE
chr12	15897881	G	T	ENST00000419869	ENSG00000023734	STRAP	TRUE	FALSE
chr12	15897884	T	A	ENST00000419869	ENSG00000023734	STRAP	TRUE	TRUE
chr12	15897895	A	T	ENST00000419869	ENSG00000023734	STRAP	TRUE	TRUE
chr12	15897904	G	T	ENST00000419869	ENSG00000023734	STRAP	TRUE	TRUE
chr12	15897943	G	T	ENST00000419869	ENSG00000023734	STRAP	TRUE	TRUE
chr12	15897946	A	T	ENST00000419869	ENSG00000023734	STRAP	TRUE	TRUE
chr12	15897949	G	T	ENST00000419869	ENSG00000023734	STRAP	TRUE	TRUE
chr12	15897970	G	T	ENST00000419869	ENSG00000023734	STRAP	TRUE	TRUE
chr12	15897979	A	T	ENST00000419869	ENSG00000023734	STRAP	TRUE	TRUE
chr12	15897987	T	A	ENST00000419869	ENSG00000023734	STRAP	TRUE	TRUE
chr12	15897987	T	G	ENST00000419869	ENSG00000023734	STRAP	TRUE	TRUE
chr12	15897988	A	T	ENST00000419869	ENSG00000023734	STRAP	TRUE	TRUE
chr12	15897993	T	A	ENST00000419869	ENSG00000023734	STRAP	TRUE	TRUE
chr12	15897993	T	G	ENST00000419869	ENSG00000023734	STRAP	TRUE	TRUE
chr12	15897999	T	A	ENST00000419869	ENSG00000023734	STRAP	TRUE	TRUE
chr12	15897999	T	G	ENST00000419869	ENSG00000023734	STRAP	TRUE	TRUE
chr12	15898006	G	T	ENST00000419869	ENSG00000023734	STRAP	TRUE	TRUE
chr12	15898009	G	T	ENST00000419869	ENSG00000023734	STRAP	TRUE	TRUE
chr12	15898012	G	T	ENST00000419869	ENSG00000023734	STRAP	TRUE	TRUE
chr12	15898016	T	A	ENST00000419869	ENSG00000023734	STRAP	TRUE	TRUE
chr12	15898016	T	G	ENST00000419869	ENSG00000023734	STRAP	TRUE	TRUE
chr12	15898018	G	T	ENST00000419869	ENSG00000023734	STRAP	TRUE	TRUE
chr12	15898019	G	A	ENST00000419869	ENSG00000023734	STRAP	TRUE	FALSE
chr12	15898019	G	C	ENST00000419869	ENSG00000023734	STRAP	TRUE	FALSE
chr12	15898019	G	T	ENST00000419869	ENSG00000023734	STRAP	TRUE	FALSE
chr12	15898020	T	A	ENST00000419869	ENSG00000023734	STRAP	TRUE	FALSE
chr12	15898020	T	C	ENST00000419869	ENSG00000023734	STRAP	TRUE	FALSE
chr12	15898020	T	G	ENST00000419869	ENSG00000023734	STRAP	TRUE	FALSE
chr12	15899902	A	C	ENST00000419869	ENSG00000023734	STRAP	TRUE	FALSE
chr12	15899902	A	G	ENST00000419869	ENSG00000023734	STRAP	TRUE	FALSE
chr12	15899902	A	T	ENST00000419869	ENSG00000023734	STRAP	TRUE	FALSE
chr12	15899903	G	A	ENST00000419869	ENSG00000023734	STRAP	TRUE	FALSE
chr12	15899903	G	C	ENST00000419869	ENSG00000023734	STRAP	TRUE	FALSE
chr12	15899903	G	T	ENST00000419869	ENSG00000023734	STRAP	TRUE	FALSE
chr12	15899911	C	A	ENST00000419869	ENSG00000023734	STRAP	TRUE	TRUE
chr12	15899911	C	G	ENST00000419869	ENSG00000023734	STRAP	TRUE	TRUE
chr12	15899912	A	T	ENST00000419869	ENSG00000023734	STRAP	TRUE	TRUE
chr12	15899915	G	T	ENST00000419869	ENSG00000023734	STRAP	TRUE	TRUE
chr12	15899938	T	A	ENST00000419869	ENSG00000023734	STRAP	TRUE	TRUE
chr12	15899942	A	T	ENST00000419869	ENSG00000023734	STRAP
chr12	15899957	G	T	ENST00000419869	ENSG00000023734	STRAP	TRUE	TRUE
chr12	15899960	G	T	ENST00000419869	ENSG00000023734	STRAP	TRUE	TRUE
chr12	15899968	T	A	ENST00000419869	ENSG00000023734	STRAP	TRUE	TRUE
chr12	15899968	T	G	ENST00000419869	ENSG00000023734	STRAP	TRUE	TRUE
chr12	15899979	C	A	ENST00000419869	ENSG00000023734	STRAP	TRUE	TRUE
chr12	15899979	C	G	ENST00000419869	ENSG00000023734	STRAP	TRUE	TRUE
chr12	15899981	G	T	ENST00000419869	ENSG00000023734	STRAP	TRUE	TRUE
chr12	15899987	G	T	ENST00000419869	ENSG00000023734	STRAP	TRUE	TRUE
chr12	15899994	T	A	ENST00000419869	ENSG00000023734	STRAP	TRUE	TRUE
chr12	15899996	A	T	ENST00000419869	ENSG00000023734	STRAP	TRUE	TRUE
chr12	15900003	G	A	ENST00000419869	ENSG00000023734	STRAP	TRUE	TRUE
chr12	15900004	G	A	ENST00000419869	ENSG00000023734	STRAP	TRUE	TRUE
chr12	15900005	C	T	ENST00000419869	ENSG00000023734	STRAP	TRUE	TRUE
chr12	15900017	G	T	ENST00000419869	ENSG00000023734	STRAP	TRUE	TRUE
chr12	15900020	A	T	ENST00000419869	ENSG00000023734	STRAP	TRUE	TRUE
chr12	15900028	T	A	ENST00000419869	ENSG00000023734	STRAP	TRUE	TRUE
chr12	15900028	T	G	ENST00000419869	ENSG00000023734	STRAP	TRUE	TRUE
chr12	15900036	G	A	ENST00000419869	ENSG00000023734	STRAP	TRUE	TRUE
chr12	15900037	G	A	ENST00000419869	ENSG00000023734	STRAP	TRUE	TRUE
chr12	15900038	A	T	ENST00000419869	ENSG00000023734	STRAP	TRUE	TRUE
chr12	15900043	T	A	ENST00000419869	ENSG00000023734	STRAP	TRUE	TRUE
chr12	15900053	G	T	ENST00000419869	ENSG00000023734	STRAP	TRUE	TRUE
chr12	15900054	G	A	ENST00000419869	ENSG00000023734	STRAP	TRUE	FALSE
chr12	15900054	G	C	ENST00000419869	ENSG00000023734	STRAP	TRUE	FALSE
chr12	15900054	G	T	ENST00000419869	ENSG00000023734	STRAP	TRUE	FALSE
chr12	15900055	T	A	ENST00000419869	ENSG00000023734	STRAP	TRUE	FALSE
chr12	15900055	T	C	ENST00000419869	ENSG00000023734	STRAP	TRUE	FALSE
chr12	15900055	T	G	ENST00000419869	ENSG00000023734	STRAP	TRUE	FALSE
chr12	15900945	A	C	ENST00000419869	ENSG00000023734	STRAP	TRUE	FALSE
chr12	15900945	A	G	ENST00000419869	ENSG00000023734	STRAP	TRUE	FALSE
chr12	15900945	A	T	ENST00000419869	ENSG00000023734	STRAP	TRUE	FALSE
chr12	15900946	G	A	ENST00000419869	ENSG00000023734	STRAP	TRUE	FALSE
chr12	15900946	G	C	ENST00000419869	ENSG00000023734	STRAP	TRUE	FALSE
chr12	15900946	G	T	ENST00000419869	ENSG00000023734	STRAP	TRUE	FALSE
chr12	15900949	G	T	ENST00000419869	ENSG00000023734	STRAP	TRUE	TRUE
chr12	15900961	G	T	ENST00000419869	ENSG00000023734	STRAP	TRUE	TRUE
chr12	15900970	A	T	ENST00000419869	ENSG00000023734	STRAP	FALSE	FALSE
chr12	15900976	A	T	ENST00000419869	ENSG00000023734	STRAP	FALSE	FALSE
chr12	15900991	G	T	ENST00000419869	ENSG00000023734	STRAP	FALSE	FALSE
chr12	15901000	G	T	ENST00000419869	ENSG00000023734	STRAP	FALSE	FALSE
chr12	15901003	G	T	ENST00000419869	ENSG00000023734	STRAP	FALSE	FALSE
chr12	15901006	G	T	ENST00000419869	ENSG00000023734	STRAP	FALSE	FALSE
chr12	15901012	G	T	ENST00000419869	ENSG00000023734	STRAP	FALSE	FALSE
chr12	15901013	G	A	ENST00000419869	ENSG00000023734	STRAP	TRUE	FALSE
chr12	15901013	G	C	ENST00000419869	ENSG00000023734	STRAP	TRUE	FALSE
chr12	15901013	G	T	ENST00000419869	ENSG00000023734	STRAP	TRUE	FALSE
chr12	15901014	T	A	ENST00000419869	ENSG00000023734	STRAP	TRUE	FALSE
chr12	15901014	T	C	ENST00000419869	ENSG00000023734	STRAP	TRUE	FALSE
chr12	15901014	T	G	ENST00000419869	ENSG00000023734	STRAP	TRUE	FALSE
chr12	15902915	A	C	ENST00000419869	ENSG00000023734	STRAP	TRUE	FALSE
chr12	15902915	A	G	ENST00000419869	ENSG00000023734	STRAP	TRUE	FALSE
chr12	15902915	A	T	ENST00000419869	ENSG00000023734	STRAP	TRUE	FALSE
chr12	15902916	G	A	ENST00000419869	ENSG00000023734	STRAP	TRUE	FALSE
chr12	15902916	G	C	ENST00000419869	ENSG00000023734	STRAP	TRUE	FALSE
chr12	15902916	G	T	ENST00000419869	ENSG00000023734	STRAP	TRUE	FALSE
chr12	15902919	G	T	ENST00000419869	ENSG00000023734	STRAP
chr12	15902929	C	A	ENST00000419869	ENSG00000023734	STRAP
chr12	15902929	C	G	ENST00000419869	ENSG00000023734	STRAP
chr12	15902931	G	T	ENST00000419869	ENSG00000023734	STRAP
chr12	15902938	C	A	ENST00000419869	ENSG00000023734	STRAP
chr12	15902938	C	G	ENST00000419869	ENSG00000023734	STRAP
chr12	15902945	C	A	ENST00000419869	ENSG00000023734	STRAP
chr12	15902956	C	A	ENST00000419869	ENSG00000023734	STRAP
chr12	15902956	C	G	ENST00000419869	ENSG00000023734	STRAP
chr12	15902970	A	T	ENST00000419869	ENSG00000023734	STRAP
chr12	15911408	G	T	ENST00000428559	ENSG00000023697	DERA	FALSE	FALSE
chr12	15911415	G	A	ENST00000428559	ENSG00000023697	DERA	TRUE	FALSE
chr12	15911415	G	C	ENST00000428559	ENSG00000023697	DERA	TRUE	FALSE
chr12	15911415	G	T	ENST00000428559	ENSG00000023697	DERA	TRUE	FALSE
chr12	15911416	T	A	ENST00000428559	ENSG00000023697	DERA	TRUE	FALSE
chr12	15911416	T	C	ENST00000428559	ENSG00000023697	DERA	TRUE	FALSE
chr12	15911416	T	G	ENST00000428559	ENSG00000023697	DERA	TRUE	FALSE
chr12	15956934	A	C	ENST00000428559	ENSG00000023697	DERA	TRUE	FALSE
chr12	15956934	A	G	ENST00000428559	ENSG00000023697	DERA	TRUE	FALSE
chr12	15956934	A	T	ENST00000428559	ENSG00000023697	DERA	TRUE	FALSE
chr12	15956935	G	A	ENST00000428559	ENSG00000023697	DERA	TRUE	FALSE
chr12	15956935	G	C	ENST00000428559	ENSG00000023697	DERA	TRUE	FALSE
chr12	15956935	G	T	ENST00000428559	ENSG00000023697	DERA	TRUE	FALSE
chr12	15956945	G	A	ENST00000428559	ENSG00000023697	DERA	FALSE	FALSE
chr12	15956946	G	A	ENST00000428559	ENSG00000023697	DERA	FALSE	FALSE
chr12	15956953	A	T	ENST00000428559	ENSG00000023697	DERA	FALSE	FALSE
chr12	15956959	C	T	ENST00000428559	ENSG00000023697	DERA	TRUE	FALSE
chr12	15956992	G	T	ENST00000428559	ENSG00000023697	DERA	TRUE	TRUE
chr12	15956995	C	T	ENST00000428559	ENSG00000023697	DERA	TRUE	TRUE
chr12	15957001	C	T	ENST00000428559	ENSG00000023697	DERA
chr12	15957010	A	T	ENST00000428559	ENSG00000023697	DERA
chr12	15957019	A	T	ENST00000428559	ENSG00000023697	DERA
chr12	15957022	A	T	ENST00000428559	ENSG00000023697	DERA
chr12	15957025	G	T	ENST00000428559	ENSG00000023697	DERA
chr12	15957029	G	A	ENST00000428559	ENSG00000023697	DERA
chr12	15957030	G	A	ENST00000428559	ENSG00000023697	DERA
chr12	15957031	C	T	ENST00000428559	ENSG00000023697	DERA
chr12	15957034	G	A	ENST00000428559	ENSG00000023697	DERA	TRUE	FALSE
chr12	15957034	G	C	ENST00000428559	ENSG00000023697	DERA	TRUE	FALSE
chr12	15957034	G	T	ENST00000428559	ENSG00000023697	DERA	TRUE	FALSE
chr12	15957035	T	A	ENST00000428559	ENSG00000023697	DERA	TRUE	FALSE
chr12	15957035	T	C	ENST00000428559	ENSG00000023697	DERA	FALSE	FALSE
chr12	15957035	T	G	ENST00000428559	ENSG00000023697	DERA	TRUE	FALSE
chr12	15958186	A	C	ENST00000428559	ENSG00000023697	DERA	TRUE	FALSE
chr12	15958186	A	G	ENST00000428559	ENSG00000023697	DERA	TRUE	FALSE
chr12	15958186	A	T	ENST00000428559	ENSG00000023697	DERA	TRUE	FALSE
chr12	15958187	G	A	ENST00000428559	ENSG00000023697	DERA	TRUE	FALSE
chr12	15958187	G	C	ENST00000428559	ENSG00000023697	DERA	TRUE	FALSE
chr12	15958187	G	T	ENST00000428559	ENSG00000023697	DERA	TRUE	FALSE
chr12	15958195	G	A	ENST00000428559	ENSG00000023697	DERA	TRUE	TRUE
chr12	15958196	G	A	ENST00000428559	ENSG00000023697	DERA	TRUE	TRUE
chr12	15958203	A	T	ENST00000428559	ENSG00000023697	DERA	TRUE	TRUE
chr12	15958237	C	A	ENST00000428559	ENSG00000023697	DERA	TRUE	TRUE
chr12	15958237	C	G	ENST00000428559	ENSG00000023697	DERA	TRUE	TRUE
chr12	15958263	C	T	ENST00000428559	ENSG00000023697	DERA	TRUE	TRUE
chr12	15958274	T	A	ENST00000428559	ENSG00000023697	DERA	TRUE	TRUE
chr12	15958277	T	A	ENST00000428559	ENSG00000023697	DERA	TRUE	TRUE
chr12	15958277	T	G	ENST00000428559	ENSG00000023697	DERA	TRUE	TRUE
chr12	15958278	A	T	ENST00000428559	ENSG00000023697	DERA	TRUE	TRUE
chr12	15958284	A	T	ENST00000428559	ENSG00000023697	DERA	TRUE	TRUE
chr12	15958289	C	A	ENST00000428559	ENSG00000023697	DERA	TRUE	TRUE
chr12	15958289	C	G	ENST00000428559	ENSG00000023697	DERA	TRUE	TRUE
chr12	15958299	G	T	ENST00000428559	ENSG00000023697	DERA	TRUE	TRUE
chr12	15958309	T	A	ENST00000428559	ENSG00000023697	DERA	TRUE	TRUE
chr12	15958309	T	G	ENST00000428559	ENSG00000023697	DERA	TRUE	TRUE
chr12	15958311	A	T	ENST00000428559	ENSG00000023697	DERA
chr12	15958318	T	A	ENST00000428559	ENSG00000023697	DERA	TRUE	TRUE
chr12	15958318	T	G	ENST00000428559	ENSG00000023697	DERA	TRUE	TRUE
chr12	15958332	A	T	ENST00000428559	ENSG00000023697	DERA	TRUE	TRUE
chr12	15958336	G	A	ENST00000428559	ENSG00000023697	DERA	TRUE	FALSE
chr12	15958336	G	C	ENST00000428559	ENSG00000023697	DERA	TRUE	FALSE
chr12	15958336	G	T	ENST00000428559	ENSG00000023697	DERA	TRUE	FALSE
chr12	15958337	T	A	ENST00000428559	ENSG00000023697	DERA	TRUE	FALSE
chr12	15958337	T	C	ENST00000428559	ENSG00000023697	DERA	TRUE	FALSE
chr12	15958337	T	G	ENST00000428559	ENSG00000023697	DERA	TRUE	FALSE
chr12	15959827	A	C	ENST00000428559	ENSG00000023697	DERA	TRUE	FALSE
chr12	15959827	A	G	ENST00000428559	ENSG00000023697	DERA	TRUE	FALSE
chr12	15959827	A	T	ENST00000428559	ENSG00000023697	DERA	TRUE	FALSE
chr12	15959828	G	A	ENST00000428559	ENSG00000023697	DERA	TRUE	FALSE
chr12	15959828	G	C	ENST00000428559	ENSG00000023697	DERA	TRUE	FALSE
chr12	15959828	G	T	ENST00000428559	ENSG00000023697	DERA	TRUE	FALSE
chr12	15959851	T	A	ENST00000428559	ENSG00000023697	DERA	TRUE	TRUE
chr12	15959857	T	A	ENST00000428559	ENSG00000023697	DERA	TRUE	TRUE
chr12	15959857	T	G	ENST00000428559	ENSG00000023697	DERA	TRUE	TRUE
chr12	15959872	T	A	ENST00000428559	ENSG00000023697	DERA	TRUE	TRUE
chr12	15959882	A	T	ENST00000428559	ENSG00000023697	DERA	TRUE	TRUE
chr12	15959891	A	T	ENST00000428559	ENSG00000023697	DERA	TRUE	TRUE
chr12	15959905	T	A	ENST00000428559	ENSG00000023697	DERA	TRUE	TRUE
chr12	15959922	C	A	ENST00000428559	ENSG00000023697	DERA	TRUE	TRUE
chr12	15959922	C	G	ENST00000428559	ENSG00000023697	DERA	TRUE	TRUE
chr12	15959925	G	A	ENST00000428559	ENSG00000023697	DERA	TRUE	FALSE
chr12	15959925	G	C	ENST00000428559	ENSG00000023697	DERA	TRUE	FALSE
chr12	15959925	G	T	ENST00000428559	ENSG00000023697	DERA	TRUE	FALSE
chr12	15959926	T	A	ENST00000428559	ENSG00000023697	DERA	TRUE	FALSE
chr12	15959926	T	C	ENST00000428559	ENSG00000023697	DERA	TRUE	FALSE
chr12	15959926	T	G	ENST00000428559	ENSG00000023697	DERA	TRUE	FALSE
chr12	15962811	A	C	ENST00000428559	ENSG00000023697	DERA	TRUE	FALSE
chr12	15962811	A	G	ENST00000428559	ENSG00000023697	DERA	TRUE	FALSE
chr12	15962811	A	T	ENST00000428559	ENSG00000023697	DERA	TRUE	FALSE
chr12	15962812	G	A	ENST00000428559	ENSG00000023697	DERA	TRUE	FALSE
chr12	15962812	G	C	ENST00000428559	ENSG00000023697	DERA	TRUE	FALSE
chr12	15962812	G	T	ENST00000428559	ENSG00000023697	DERA	TRUE	FALSE
chr12	15962821	G	T	ENST00000428559	ENSG00000023697	DERA	TRUE	TRUE
chr12	15962833	G	T	ENST00000428559	ENSG00000023697	DERA	TRUE	TRUE
chr12	15962836	C	T	ENST00000428559	ENSG00000023697	DERA	TRUE	TRUE
chr12	15962846	T	A	ENST00000428559	ENSG00000023697	DERA	TRUE	TRUE
chr12	15962848	A	T	ENST00000428559	ENSG00000023697	DERA	TRUE	TRUE
chr12	15962854	C	T	ENST00000428559	ENSG00000023697	DERA	TRUE	TRUE
chr12	15962858	T	A	ENST00000428559	ENSG00000023697	DERA	TRUE	TRUE
chr12	15962858	T	G	ENST00000428559	ENSG00000023697	DERA	TRUE	TRUE
chr12	15962860	G	T	ENST00000428559	ENSG00000023697	DERA	TRUE	TRUE
chr12	15962863	G	T	ENST00000428559	ENSG00000023697	DERA	TRUE	TRUE
chr12	15962869	A	T	ENST00000428559	ENSG00000023697	DERA	TRUE	TRUE
chr12	15962873	T	A	ENST00000428559	ENSG00000023697	DERA	TRUE	TRUE
chr12	15962881	G	T	ENST00000428559	ENSG00000023697	DERA	TRUE	TRUE
chr12	15962887	G	T	ENST00000428559	ENSG00000023697	DERA	TRUE	TRUE
chr12	15962896	G	T	ENST00000428559	ENSG00000023697	DERA	TRUE	TRUE
chr12	15962917	A	T	ENST00000428559	ENSG00000023697	DERA	TRUE	TRUE
chr12	15962924	T	A	ENST00000428559	ENSG00000023697	DERA	TRUE	TRUE
chr12	15962938	C	T	ENST00000428559	ENSG00000023697	DERA	TRUE	TRUE
chr12	15962942	G	A	ENST00000428559	ENSG00000023697	DERA	TRUE	TRUE
chr12	15962943	G	A	ENST00000428559	ENSG00000023697	DERA	TRUE	TRUE
chr12	15962944	G	T	ENST00000428559	ENSG00000023697	DERA	TRUE	TRUE
chr12	15962948	G	A	ENST00000428559	ENSG00000023697	DERA	TRUE	FALSE
chr12	15962948	G	C	ENST00000428559	ENSG00000023697	DERA	TRUE	FALSE
chr12	15962948	G	T	ENST00000428559	ENSG00000023697	DERA	TRUE	FALSE
chr12	15962949	T	A	ENST00000428559	ENSG00000023697	DERA	TRUE	FALSE
chr12	15962949	T	C	ENST00000428559	ENSG00000023697	DERA	TRUE	FALSE
chr12	15962949	T	G	ENST00000428559	ENSG00000023697	DERA	TRUE	FALSE
chr12	15982306	A	C	ENST00000428559	ENSG00000023697	DERA	TRUE	FALSE
chr12	15982306	A	G	ENST00000428559	ENSG00000023697	DERA	TRUE	FALSE
chr12	15982306	A	T	ENST00000428559	ENSG00000023697	DERA	TRUE	FALSE
chr12	15982307	G	A	ENST00000428559	ENSG00000023697	DERA	TRUE	FALSE
chr12	15982307	G	C	ENST00000428559	ENSG00000023697	DERA	TRUE	FALSE
chr12	15982307	G	T	ENST00000428559	ENSG00000023697	DERA	TRUE	FALSE
chr12	15982315	T	A	ENST00000428559	ENSG00000023697	DERA	TRUE	TRUE
chr12	15982315	T	G	ENST00000428559	ENSG00000023697	DERA	TRUE	TRUE
chr12	15982319	G	T	ENST00000428559	ENSG00000023697	DERA	TRUE	TRUE
chr12	15982328	C	T	ENST00000428559	ENSG00000023697	DERA	TRUE	TRUE
chr12	15982337	A	T	ENST00000428559	ENSG00000023697	DERA	TRUE	TRUE
chr12	15982345	T	A	ENST00000428559	ENSG00000023697	DERA	TRUE	TRUE
chr12	15982349	G	T	ENST00000428559	ENSG00000023697	DERA	TRUE	TRUE
chr12	15982361	A	T	ENST00000428559	ENSG00000023697	DERA	TRUE	TRUE
chr12	15982371	T	A	ENST00000428559	ENSG00000023697	DERA	TRUE	TRUE
chr12	15982371	T	G	ENST00000428559	ENSG00000023697	DERA	TRUE	TRUE
chr12	15982379	G	T	ENST00000428559	ENSG00000023697	DERA	TRUE	TRUE
chr12	15982382	G	T	ENST00000428559	ENSG00000023697	DERA	TRUE	TRUE
chr12	15982388	G	T	ENST00000428559	ENSG00000023697	DERA	TRUE	TRUE
chr12	15982408	T	A	ENST00000428559	ENSG00000023697	DERA	TRUE	TRUE
chr12	15982408	T	G	ENST00000428559	ENSG00000023697	DERA	TRUE	TRUE
chr12	15982409	A	T	ENST00000428559	ENSG00000023697	DERA	TRUE	TRUE
chr12	15982436	G	T	ENST00000428559	ENSG00000023697	DERA	TRUE	TRUE
chr12	15982437	G	A	ENST00000428559	ENSG00000023697	DERA	TRUE	FALSE
chr12	15982437	G	C	ENST00000428559	ENSG00000023697	DERA	TRUE	FALSE
chr12	15982437	G	T	ENST00000428559	ENSG00000023697	DERA	TRUE	FALSE
chr12	15982438	T	A	ENST00000428559	ENSG00000023697	DERA	TRUE	FALSE
chr12	15982438	T	C	ENST00000428559	ENSG00000023697	DERA	FALSE	FALSE
chr12	15982438	T	G	ENST00000428559	ENSG00000023697	DERA	TRUE	FALSE
chr12	16032540	A	C	ENST00000428559	ENSG00000023697	DERA	TRUE	FALSE
chr12	16032540	A	G	ENST00000428559	ENSG00000023697	DERA	TRUE	FALSE
chr12	16032540	A	T	ENST00000428559	ENSG00000023697	DERA	TRUE	FALSE
chr12	16032541	G	A	ENST00000428559	ENSG00000023697	DERA	TRUE	FALSE
chr12	16032541	G	C	ENST00000428559	ENSG00000023697	DERA	TRUE	FALSE
chr12	16032541	G	T	ENST00000428559	ENSG00000023697	DERA	TRUE	FALSE
chr12	16032545	C	A	ENST00000428559	ENSG00000023697	DERA	TRUE	TRUE
chr12	16032545	C	G	ENST00000428559	ENSG00000023697	DERA	TRUE	TRUE
chr12	16032556	A	T	ENST00000428559	ENSG00000023697	DERA	TRUE	TRUE
chr12	16032568	G	T	ENST00000428559	ENSG00000023697	DERA	TRUE	TRUE
chr12	16032571	A	T	ENST00000428559	ENSG00000023697	DERA	TRUE	TRUE
chr12	16032574	G	T	ENST00000428559	ENSG00000023697	DERA	TRUE	TRUE
chr12	16032625	A	T	ENST00000428559	ENSG00000023697	DERA	TRUE	TRUE
chr12	16032638	G	A	ENST00000428559	ENSG00000023697	DERA	TRUE	TRUE
chr12	16032639	G	A	ENST00000428559	ENSG00000023697	DERA	TRUE	TRUE
chr12	16032640	A	T	ENST00000428559	ENSG00000023697	DERA	TRUE	TRUE
chr12	16032646	G	T	ENST00000428559	ENSG00000023697	DERA	TRUE	TRUE
chr12	16032652	A	T	ENST00000428559	ENSG00000023697	DERA	TRUE	TRUE
chr12	16032655	G	A	ENST00000428559	ENSG00000023697	DERA	TRUE	FALSE
chr12	16032655	G	C	ENST00000428559	ENSG00000023697	DERA	TRUE	FALSE
chr12	16032655	G	T	ENST00000428559	ENSG00000023697	DERA	TRUE	FALSE
chr12	16032656	T	A	ENST00000428559	ENSG00000023697	DERA	TRUE	FALSE
chr12	16032656	T	C	ENST00000428559	ENSG00000023697	DERA	TRUE	FALSE
chr12	16032656	T	G	ENST00000428559	ENSG00000023697	DERA	TRUE	FALSE
chr12	16036230	A	C	ENST00000428559	ENSG00000023697	DERA	TRUE	FALSE
chr12	16036230	A	G	ENST00000428559	ENSG00000023697	DERA	TRUE	FALSE
chr12	16036230	A	T	ENST00000428559	ENSG00000023697	DERA	TRUE	FALSE
chr12	16036231	G	A	ENST00000428559	ENSG00000023697	DERA	TRUE	FALSE
chr12	16036231	G	C	ENST00000428559	ENSG00000023697	DERA	TRUE	FALSE
chr12	16036231	G	T	ENST00000428559	ENSG00000023697	DERA	TRUE	FALSE
chr12	16036241	A	T	ENST00000428559	ENSG00000023697	DERA	TRUE	TRUE
chr12	16036250	G	T	ENST00000428559	ENSG00000023697	DERA	TRUE	TRUE
chr12	16036268	A	T	ENST00000428559	ENSG00000023697	DERA	TRUE	TRUE
chr12	16036284	G	A	ENST00000428559	ENSG00000023697	DERA	TRUE	TRUE
chr12	16036285	G	A	ENST00000428559	ENSG00000023697	DERA	TRUE	TRUE
chr12	16036298	A	T	ENST00000428559	ENSG00000023697	DERA	TRUE	TRUE
chr12	16036301	G	T	ENST00000428559	ENSG00000023697	DERA	TRUE	TRUE
chr12	16036304	G	T	ENST00000428559	ENSG00000023697	DERA	TRUE	TRUE
chr12	16036310	G	T	ENST00000428559	ENSG00000023697	DERA	TRUE	TRUE
chr12	16036316	G	T	ENST00000428559	ENSG00000023697	DERA	TRUE	TRUE
chr12	16036320	G	A	ENST00000428559	ENSG00000023697	DERA	TRUE	TRUE
chr12	16036321	G	A	ENST00000428559	ENSG00000023697	DERA	TRUE	TRUE
chr12	16036325	A	T	ENST00000428559	ENSG00000023697	DERA	TRUE	TRUE
chr12	16036331	G	T	ENST00000428559	ENSG00000023697	DERA	FALSE	FALSE
chr12	16036340	C	T	ENST00000428559	ENSG00000023697	DERA	FALSE	FALSE
chr12	16036365	C	A	ENST00000428559	ENSG00000023697	DERA	FALSE	FALSE
chr12	16036373	G	T	ENST00000428559	ENSG00000023697	DERA	FALSE	FALSE
chr12	16036379	C	T	ENST00000428559	ENSG00000023697	DERA	FALSE	FALSE
chr12	16036382	G	A	ENST00000428559	ENSG00000023697	DERA	TRUE	FALSE
chr12	16036382	G	C	ENST00000428559	ENSG00000023697	DERA	TRUE	FALSE
chr12	16036382	G	T	ENST00000428559	ENSG00000023697	DERA	TRUE	FALSE
chr12	16036383	T	A	ENST00000428559	ENSG00000023697	DERA	TRUE	FALSE
chr12	16036383	T	C	ENST00000428559	ENSG00000023697	DERA	FALSE	FALSE
chr12	16036383	T	G	ENST00000428559	ENSG00000023697	DERA	TRUE	FALSE
chr12	16036688	A	C	ENST00000428559	ENSG00000023697	DERA	TRUE	FALSE
chr12	16036688	A	G	ENST00000428559	ENSG00000023697	DERA	TRUE	FALSE
chr12	16036688	A	T	ENST00000428559	ENSG00000023697	DERA	TRUE	FALSE
chr12	16036689	G	A	ENST00000428559	ENSG00000023697	DERA	TRUE	FALSE
chr12	16036689	G	C	ENST00000428559	ENSG00000023697	DERA	TRUE	FALSE
chr12	16036689	G	T	ENST00000428559	ENSG00000023697	DERA	TRUE	FALSE
chr12	16036695	C	A	ENST00000428559	ENSG00000023697	DERA	FALSE	FALSE
chr12	16036695	C	G	ENST00000428559	ENSG00000023697	DERA	FALSE	FALSE
chr12	16036708	G	T	ENST00000428559	ENSG00000023697	DERA	FALSE	FALSE
chr12	16036711	A	T	ENST00000428559	ENSG00000023697	DERA	FALSE	FALSE
chr12	16036716	T	A	ENST00000428559	ENSG00000023697	DERA	FALSE	FALSE
chr12	16036716	T	G	ENST00000428559	ENSG00000023697	DERA	FALSE	FALSE
chr12	16036725	T	A	ENST00000428559	ENSG00000023697	DERA	FALSE	FALSE
chr12	16036725	T	G	ENST00000428559	ENSG00000023697	DERA	FALSE	FALSE
chr12	16189682	C	A	ENST00000344941	ENSG00000188991	SLC15A5	FALSE	FALSE
chr12	16189683	C	T	ENST00000344941	ENSG00000188991	SLC15A5	FALSE	FALSE
chr12	16189684	C	T	ENST00000344941	ENSG00000188991	SLC15A5	FALSE	FALSE
chr12	16189699	G	C	ENST00000344941	ENSG00000188991	SLC15A5	FALSE	FALSE
chr12	16189699	G	T	ENST00000344941	ENSG00000188991	SLC15A5	FALSE	FALSE
chr12	16189709	C	A	ENST00000344941	ENSG00000188991	SLC15A5	FALSE	FALSE
chr12	16189712	G	A	ENST00000344941	ENSG00000188991	SLC15A5	FALSE	FALSE
chr12	16189722	A	C	ENST00000344941	ENSG00000188991	SLC15A5	FALSE	FALSE
chr12	16189722	A	T	ENST00000344941	ENSG00000188991	SLC15A5	FALSE	FALSE
chr12	16189730	T	A	ENST00000344941	ENSG00000188991	SLC15A5	FALSE	FALSE
chr12	16189739	T	A	ENST00000344941	ENSG00000188991	SLC15A5	FALSE	FALSE
chr12	16189742	C	A	ENST00000344941	ENSG00000188991	SLC15A5	FALSE	FALSE
chr12	16189760	C	A	ENST00000344941	ENSG00000188991	SLC15A5	FALSE	FALSE
chr12	16189763	C	A	ENST00000344941	ENSG00000188991	SLC15A5	FALSE	FALSE
chr12	16189775	C	A	ENST00000344941	ENSG00000188991	SLC15A5	FALSE	FALSE
chr12	16189787	G	A	ENST00000344941	ENSG00000188991	SLC15A5	FALSE	FALSE
chr12	16189809	A	T	ENST00000344941	ENSG00000188991	SLC15A5	FALSE	FALSE
chr12	16189812	A	C	ENST00000344941	ENSG00000188991	SLC15A5	FALSE	FALSE
chr12	16189812	A	T	ENST00000344941	ENSG00000188991	SLC15A5	FALSE	FALSE
chr12	16189816	C	A	ENST00000344941	ENSG00000188991	SLC15A5	TRUE	FALSE
chr12	16189816	C	G	ENST00000344941	ENSG00000188991	SLC15A5	TRUE	FALSE
chr12	16189816	C	T	ENST00000344941	ENSG00000188991	SLC15A5	TRUE	FALSE
chr12	16189817	T	A	ENST00000344941	ENSG00000188991	SLC15A5	TRUE	FALSE
chr12	16189817	T	C	ENST00000344941	ENSG00000188991	SLC15A5	TRUE	FALSE
chr12	16189817	T	G	ENST00000344941	ENSG00000188991	SLC15A5	TRUE	FALSE
chr12	16194343	A	C	ENST00000344941	ENSG00000188991	SLC15A5	TRUE	FALSE
chr12	16194343	A	G	ENST00000344941	ENSG00000188991	SLC15A5	FALSE	FALSE
chr12	16194343	A	T	ENST00000344941	ENSG00000188991	SLC15A5	TRUE	FALSE
chr12	16194344	C	A	ENST00000344941	ENSG00000188991	SLC15A5	TRUE	FALSE
chr12	16194344	C	G	ENST00000344941	ENSG00000188991	SLC15A5	TRUE	FALSE
chr12	16194344	C	T	ENST00000344941	ENSG00000188991	SLC15A5	TRUE	FALSE
chr12	16194346	T	A	ENST00000344941	ENSG00000188991	SLC15A5	FALSE	FALSE
chr12	16194349	G	A	ENST00000344941	ENSG00000188991	SLC15A5	FALSE	FALSE
chr12	16194351	G	C	ENST00000344941	ENSG00000188991	SLC15A5	FALSE	FALSE
chr12	16194351	G	T	ENST00000344941	ENSG00000188991	SLC15A5	FALSE	FALSE
chr12	16194359	G	T	ENST00000344941	ENSG00000188991	SLC15A5	FALSE	FALSE
chr12	16194367	C	A	ENST00000344941	ENSG00000188991	SLC15A5	FALSE	FALSE
chr12	16194378	A	T	ENST00000344941	ENSG00000188991	SLC15A5	FALSE	FALSE
chr12	16194381	A	T	ENST00000344941	ENSG00000188991	SLC15A5	FALSE	FALSE
chr12	16194387	A	C	ENST00000344941	ENSG00000188991	SLC15A5	FALSE	FALSE
chr12	16194387	A	T	ENST00000344941	ENSG00000188991	SLC15A5	FALSE	FALSE
chr12	16194390	G	C	ENST00000344941	ENSG00000188991	SLC15A5	FALSE	FALSE
chr12	16194390	G	T	ENST00000344941	ENSG00000188991	SLC15A5	FALSE	FALSE
chr12	16194415	C	A	ENST00000344941	ENSG00000188991	SLC15A5	TRUE	TRUE
chr12	16194417	A	C	ENST00000344941	ENSG00000188991	SLC15A5	TRUE	TRUE
chr12	16194417	A	T	ENST00000344941	ENSG00000188991	SLC15A5	TRUE	TRUE
chr12	16194427	T	A	ENST00000344941	ENSG00000188991	SLC15A5	TRUE	TRUE
chr12	16194432	A	C	ENST00000344941	ENSG00000188991	SLC15A5	TRUE	TRUE
chr12	16194432	A	T	ENST00000344941	ENSG00000188991	SLC15A5	TRUE	TRUE
chr12	16194446	C	T	ENST00000344941	ENSG00000188991	SLC15A5	TRUE	TRUE
chr12	16194447	C	T	ENST00000344941	ENSG00000188991	SLC15A5	TRUE	TRUE
chr12	16194454	C	A	ENST00000344941	ENSG00000188991	SLC15A5	TRUE	FALSE
chr12	16194454	C	G	ENST00000344941	ENSG00000188991	SLC15A5	TRUE	FALSE
chr12	16194454	C	T	ENST00000344941	ENSG00000188991	SLC15A5	TRUE	FALSE
chr12	16194455	T	A	ENST00000344941	ENSG00000188991	SLC15A5	TRUE	FALSE
chr12	16194455	T	C	ENST00000344941	ENSG00000188991	SLC15A5	TRUE	FALSE
chr12	16194455	T	G	ENST00000344941	ENSG00000188991	SLC15A5	TRUE	FALSE
chr12	16216891	A	C	ENST00000344941	ENSG00000188991	SLC15A5	FALSE	FALSE
chr12	16216891	A	G	ENST00000344941	ENSG00000188991	SLC15A5	FALSE	FALSE
chr12	16216891	A	T	ENST00000344941	ENSG00000188991	SLC15A5	FALSE	FALSE
chr12	16216892	C	A	ENST00000344941	ENSG00000188991	SLC15A5	FALSE	FALSE
chr12	16216892	C	G	ENST00000344941	ENSG00000188991	SLC15A5	FALSE	FALSE
chr12	16216892	C	T	ENST00000344941	ENSG00000188991	SLC15A5	FALSE	FALSE
chr12	16216898	G	C	ENST00000344941	ENSG00000188991	SLC15A5	TRUE	TRUE
chr12	16216898	G	T	ENST00000344941	ENSG00000188991	SLC15A5	TRUE	TRUE
chr12	16216906	A	C	ENST00000344941	ENSG00000188991	SLC15A5	TRUE	TRUE
chr12	16216906	A	T	ENST00000344941	ENSG00000188991	SLC15A5	TRUE	TRUE
chr12	16216913	A	T	ENST00000344941	ENSG00000188991	SLC15A5	TRUE	TRUE
chr12	16216917	T	A	ENST00000344941	ENSG00000188991	SLC15A5	TRUE	TRUE
chr12	16216939	A	T	ENST00000344941	ENSG00000188991	SLC15A5	TRUE	TRUE
chr12	16216950	C	A	ENST00000344941	ENSG00000188991	SLC15A5	TRUE	TRUE
chr12	16216983	C	A	ENST00000344941	ENSG00000188991	SLC15A5	TRUE	TRUE
chr12	16216986	T	A	ENST00000344941	ENSG00000188991	SLC15A5	TRUE	TRUE
chr12	16217007	T	A	ENST00000344941	ENSG00000188991	SLC15A5	TRUE	TRUE
chr12	16217008	G	C	ENST00000344941	ENSG00000188991	SLC15A5	TRUE	TRUE
chr12	16217008	G	T	ENST00000344941	ENSG00000188991	SLC15A5	TRUE	TRUE
chr12	16217012	G	C	ENST00000344941	ENSG00000188991	SLC15A5	TRUE	TRUE
chr12	16217012	G	T	ENST00000344941	ENSG00000188991	SLC15A5	TRUE	TRUE
chr12	16217025	C	A	ENST00000344941	ENSG00000188991	SLC15A5	TRUE	FALSE
chr12	16217025	C	G	ENST00000344941	ENSG00000188991	SLC15A5	TRUE	FALSE
chr12	16217025	C	T	ENST00000344941	ENSG00000188991	SLC15A5	FALSE	FALSE
chr12	16217026	T	A	ENST00000344941	ENSG00000188991	SLC15A5	TRUE	FALSE
chr12	16217026	T	C	ENST00000344941	ENSG00000188991	SLC15A5	FALSE	FALSE
chr12	16217026	T	G	ENST00000344941	ENSG00000188991	SLC15A5	TRUE	FALSE
chr12	16224412	A	C	ENST00000344941	ENSG00000188991	SLC15A5	TRUE	FALSE
chr12	16224412	A	G	ENST00000344941	ENSG00000188991	SLC15A5	TRUE	FALSE
chr12	16224412	A	T	ENST00000344941	ENSG00000188991	SLC15A5	TRUE	FALSE
chr12	16224413	C	A	ENST00000344941	ENSG00000188991	SLC15A5	TRUE	FALSE
chr12	16224413	C	G	ENST00000344941	ENSG00000188991	SLC15A5	TRUE	FALSE
chr12	16224413	C	T	ENST00000344941	ENSG00000188991	SLC15A5	TRUE	FALSE
chr12	16224435	C	A	ENST00000344941	ENSG00000188991	SLC15A5	TRUE	TRUE
chr12	16224444	C	A	ENST00000344941	ENSG00000188991	SLC15A5	TRUE	TRUE
chr12	16224449	A	C	ENST00000344941	ENSG00000188991	SLC15A5	TRUE	TRUE
chr12	16224449	A	T	ENST00000344941	ENSG00000188991	SLC15A5	TRUE	TRUE
chr12	16224454	A	C	ENST00000344941	ENSG00000188991	SLC15A5	TRUE	TRUE
chr12	16224454	A	T	ENST00000344941	ENSG00000188991	SLC15A5	TRUE	TRUE
chr12	16224459	G	A	ENST00000344941	ENSG00000188991	SLC15A5	TRUE	TRUE
chr12	16224469	G	C	ENST00000344941	ENSG00000188991	SLC15A5	TRUE	TRUE
chr12	16224469	G	T	ENST00000344941	ENSG00000188991	SLC15A5	TRUE	TRUE
chr12	16224475	A	T	ENST00000344941	ENSG00000188991	SLC15A5	TRUE	TRUE
chr12	16224504	T	A	ENST00000344941	ENSG00000188991	SLC15A5	TRUE	TRUE
chr12	16224507	C	A	ENST00000344941	ENSG00000188991	SLC15A5	TRUE	TRUE
chr12	16224509	G	C	ENST00000344941	ENSG00000188991	SLC15A5	TRUE	TRUE
chr12	16224509	G	T	ENST00000344941	ENSG00000188991	SLC15A5	TRUE	TRUE
chr12	16224519	G	A	ENST00000344941	ENSG00000188991	SLC15A5	TRUE	TRUE
chr12	16224522	C	A	ENST00000344941	ENSG00000188991	SLC15A5	TRUE	TRUE
chr12	16224540	T	A	ENST00000344941	ENSG00000188991	SLC15A5	TRUE	TRUE
chr12	16224543	G	A	ENST00000344941	ENSG00000188991	SLC15A5	TRUE	TRUE
chr12	16224552	C	A	ENST00000344941	ENSG00000188991	SLC15A5	TRUE	TRUE
chr12	16224578	A	T	ENST00000344941	ENSG00000188991	SLC15A5	TRUE	TRUE
chr12	16224597	C	A	ENST00000344941	ENSG00000188991	SLC15A5	TRUE	TRUE
chr12	16224603	C	A	ENST00000344941	ENSG00000188991	SLC15A5	TRUE	FALSE
chr12	16224603	C	G	ENST00000344941	ENSG00000188991	SLC15A5	TRUE	FALSE
chr12	16224603	C	T	ENST00000344941	ENSG00000188991	SLC15A5	TRUE	FALSE
chr12	16224604	T	A	ENST00000344941	ENSG00000188991	SLC15A5	TRUE	FALSE
chr12	16224604	T	C	ENST00000344941	ENSG00000188991	SLC15A5	TRUE	FALSE
chr12	16224604	T	G	ENST00000344941	ENSG00000188991	SLC15A5	TRUE	FALSE
chr12	16239679	A	C	ENST00000344941	ENSG00000188991	SLC15A5	TRUE	FALSE
chr12	16239679	A	G	ENST00000344941	ENSG00000188991	SLC15A5	TRUE	FALSE
chr12	16239679	A	T	ENST00000344941	ENSG00000188991	SLC15A5	TRUE	FALSE
chr12	16239680	C	A	ENST00000344941	ENSG00000188991	SLC15A5	TRUE	FALSE
chr12	16239680	C	G	ENST00000344941	ENSG00000188991	SLC15A5	TRUE	FALSE
chr12	16239680	C	T	ENST00000344941	ENSG00000188991	SLC15A5	TRUE	FALSE
chr12	16239685	G	T	ENST00000344941	ENSG00000188991	SLC15A5	TRUE	TRUE
chr12	16239692	G	C	ENST00000344941	ENSG00000188991	SLC15A5	TRUE	TRUE
chr12	16239692	G	T	ENST00000344941	ENSG00000188991	SLC15A5	TRUE	TRUE
chr12	16239701	G	C	ENST00000344941	ENSG00000188991	SLC15A5	TRUE	TRUE
chr12	16239701	G	T	ENST00000344941	ENSG00000188991	SLC15A5	TRUE	TRUE
chr12	16239705	C	A	ENST00000344941	ENSG00000188991	SLC15A5	TRUE	TRUE
chr12	16239711	T	A	ENST00000344941	ENSG00000188991	SLC15A5	TRUE	TRUE
chr12	16239714	T	A	ENST00000344941	ENSG00000188991	SLC15A5	TRUE	TRUE
chr12	16239727	G	T	ENST00000344941	ENSG00000188991	SLC15A5	TRUE	TRUE
chr12	16239739	A	C	ENST00000344941	ENSG00000188991	SLC15A5	TRUE	TRUE
chr12	16239739	A	T	ENST00000344941	ENSG00000188991	SLC15A5	TRUE	TRUE
chr12	16239744	C	A	ENST00000344941	ENSG00000188991	SLC15A5	TRUE	TRUE
chr12	16239767	A	C	ENST00000344941	ENSG00000188991	SLC15A5	TRUE	TRUE
chr12	16239767	A	T	ENST00000344941	ENSG00000188991	SLC15A5	TRUE	TRUE
chr12	16239816	C	A	ENST00000344941	ENSG00000188991	SLC15A5	TRUE	TRUE
chr12	16239821	A	T	ENST00000344941	ENSG00000188991	SLC15A5	TRUE	TRUE
chr12	16239846	G	A	ENST00000344941	ENSG00000188991	SLC15A5	TRUE	TRUE
chr12	16239850	A	C	ENST00000344941	ENSG00000188991	SLC15A5	TRUE	TRUE
chr12	16239850	A	T	ENST00000344941	ENSG00000188991	SLC15A5	TRUE	TRUE
chr12	16239853	A	C	ENST00000344941	ENSG00000188991	SLC15A5	TRUE	TRUE
chr12	16239853	A	T	ENST00000344941	ENSG00000188991	SLC15A5	TRUE	TRUE
chr12	16239858	C	A	ENST00000344941	ENSG00000188991	SLC15A5	TRUE	TRUE
chr12	16239860	G	C	ENST00000344941	ENSG00000188991	SLC15A5	TRUE	TRUE
chr12	16239860	G	T	ENST00000344941	ENSG00000188991	SLC15A5	TRUE	TRUE
chr12	16239868	C	A	ENST00000344941	ENSG00000188991	SLC15A5	TRUE	FALSE
chr12	16239868	C	G	ENST00000344941	ENSG00000188991	SLC15A5	TRUE	FALSE
chr12	16239868	C	T	ENST00000344941	ENSG00000188991	SLC15A5	TRUE	FALSE
chr12	16239869	T	A	ENST00000344941	ENSG00000188991	SLC15A5	TRUE	FALSE
chr12	16239869	T	C	ENST00000344941	ENSG00000188991	SLC15A5	TRUE	FALSE
chr12	16239869	T	G	ENST00000344941	ENSG00000188991	SLC15A5	TRUE	FALSE
chr12	16244578	A	C	ENST00000344941	ENSG00000188991	SLC15A5	TRUE	FALSE
chr12	16244578	A	G	ENST00000344941	ENSG00000188991	SLC15A5	TRUE	FALSE
chr12	16244578	A	T	ENST00000344941	ENSG00000188991	SLC15A5	TRUE	FALSE
chr12	16244579	C	A	ENST00000344941	ENSG00000188991	SLC15A5	TRUE	FALSE
chr12	16244579	C	G	ENST00000344941	ENSG00000188991	SLC15A5	TRUE	FALSE
chr12	16244579	C	T	ENST00000344941	ENSG00000188991	SLC15A5	TRUE	FALSE
chr12	16244582	G	A	ENST00000344941	ENSG00000188991	SLC15A5	TRUE	TRUE
chr12	16244589	G	T	ENST00000344941	ENSG00000188991	SLC15A5	TRUE	TRUE
chr12	16244597	T	A	ENST00000344941	ENSG00000188991	SLC15A5	TRUE	TRUE
chr12	16244598	G	C	ENST00000344941	ENSG00000188991	SLC15A5	TRUE	TRUE
chr12	16244598	G	T	ENST00000344941	ENSG00000188991	SLC15A5	TRUE	TRUE
chr12	16244609	G	A	ENST00000344941	ENSG00000188991	SLC15A5	TRUE	TRUE
chr12	16244654	C	A	ENST00000344941	ENSG00000188991	SLC15A5	TRUE	TRUE
chr12	16244666	C	A	ENST00000344941	ENSG00000188991	SLC15A5	TRUE	TRUE
chr12	16244670	G	C	ENST00000344941	ENSG00000188991	SLC15A5	TRUE	TRUE
chr12	16244670	G	T	ENST00000344941	ENSG00000188991	SLC15A5	TRUE	TRUE
chr12	16244673	G	T	ENST00000344941	ENSG00000188991	SLC15A5	TRUE	TRUE
chr12	16244687	T	A	ENST00000344941	ENSG00000188991	SLC15A5
chr12	16244690	C	A	ENST00000344941	ENSG00000188991	SLC15A5	TRUE	TRUE
chr12	16244693	T	A	ENST00000344941	ENSG00000188991	SLC15A5	TRUE	TRUE
chr12	16244704	A	C	ENST00000344941	ENSG00000188991	SLC15A5	TRUE	TRUE
chr12	16244704	A	T	ENST00000344941	ENSG00000188991	SLC15A5	TRUE	TRUE
chr12	16244708	G	A	ENST00000344941	ENSG00000188991	SLC15A5	TRUE	TRUE
chr12	16244723	T	A	ENST00000344941	ENSG00000188991	SLC15A5	TRUE	TRUE
chr12	16244733	G	T	ENST00000344941	ENSG00000188991	SLC15A5	TRUE	TRUE
chr12	16244736	G	C	ENST00000344941	ENSG00000188991	SLC15A5	TRUE	TRUE
chr12	16244736	G	T	ENST00000344941	ENSG00000188991	SLC15A5	TRUE	TRUE
chr12	16244741	G	A	ENST00000344941	ENSG00000188991	SLC15A5	TRUE	TRUE
chr12	16244748	G	T	ENST00000344941	ENSG00000188991	SLC15A5	TRUE	TRUE
chr12	16244756	T	A	ENST00000344941	ENSG00000188991	SLC15A5	TRUE	TRUE
chr12	16244770	A	T	ENST00000344941	ENSG00000188991	SLC15A5	TRUE	TRUE
chr12	16244796	A	T	ENST00000344941	ENSG00000188991	SLC15A5	TRUE	TRUE
chr12	16244801	C	A	ENST00000344941	ENSG00000188991	SLC15A5	FALSE	FALSE
chr12	16244801	C	G	ENST00000344941	ENSG00000188991	SLC15A5	FALSE	FALSE
chr12	16244801	C	T	ENST00000344941	ENSG00000188991	SLC15A5	FALSE	FALSE
chr12	16244802	T	A	ENST00000344941	ENSG00000188991	SLC15A5	FALSE	FALSE
chr12	16244802	T	C	ENST00000344941	ENSG00000188991	SLC15A5	FALSE	FALSE
chr12	16244802	T	G	ENST00000344941	ENSG00000188991	SLC15A5	FALSE	FALSE
chr12	16257699	A	C	ENST00000344941	ENSG00000188991	SLC15A5	FALSE	FALSE
chr12	16257699	A	G	ENST00000344941	ENSG00000188991	SLC15A5	FALSE	FALSE
chr12	16257699	A	T	ENST00000344941	ENSG00000188991	SLC15A5	FALSE	FALSE
chr12	16257700	C	A	ENST00000344941	ENSG00000188991	SLC15A5	FALSE	FALSE
chr12	16257700	C	G	ENST00000344941	ENSG00000188991	SLC15A5	FALSE	FALSE
chr12	16257700	C	T	ENST00000344941	ENSG00000188991	SLC15A5	FALSE	FALSE
chr12	16257704	T	A	ENST00000344941	ENSG00000188991	SLC15A5
chr12	16257707	C	A	ENST00000344941	ENSG00000188991	SLC15A5
chr12	16257709	G	C	ENST00000344941	ENSG00000188991	SLC15A5
chr12	16257709	G	T	ENST00000344941	ENSG00000188991	SLC15A5
chr12	16257713	G	A	ENST00000344941	ENSG00000188991	SLC15A5
chr12	16257714	A	C	ENST00000344941	ENSG00000188991	SLC15A5	TRUE	TRUE
chr12	16257714	A	T	ENST00000344941	ENSG00000188991	SLC15A5	TRUE	TRUE
chr12	16257726	G	C	ENST00000344941	ENSG00000188991	SLC15A5	TRUE	TRUE
chr12	16257726	G	T	ENST00000344941	ENSG00000188991	SLC15A5	TRUE	TRUE
chr12	16257729	G	C	ENST00000344941	ENSG00000188991	SLC15A5	TRUE	TRUE
chr12	16257729	G	T	ENST00000344941	ENSG00000188991	SLC15A5	TRUE	TRUE
chr12	16257784	A	C	ENST00000344941	ENSG00000188991	SLC15A5	TRUE	TRUE
chr12	16257784	A	T	ENST00000344941	ENSG00000188991	SLC15A5	TRUE	TRUE
chr12	16257795	C	T	ENST00000344941	ENSG00000188991	SLC15A5	TRUE	TRUE
chr12	16257796	C	T	ENST00000344941	ENSG00000188991	SLC15A5	TRUE	TRUE
chr12	16257803	G	A	ENST00000344941	ENSG00000188991	SLC15A5	TRUE	TRUE
chr12	16257805	G	C	ENST00000344941	ENSG00000188991	SLC15A5	TRUE	TRUE
chr12	16257805	G	T	ENST00000344941	ENSG00000188991	SLC15A5	TRUE	TRUE
chr12	16257812	G	A	ENST00000344941	ENSG00000188991	SLC15A5	TRUE	TRUE
chr12	16257816	G	C	ENST00000344941	ENSG00000188991	SLC15A5	TRUE	TRUE
chr12	16257816	G	T	ENST00000344941	ENSG00000188991	SLC15A5	TRUE	TRUE
chr12	16257827	C	A	ENST00000344941	ENSG00000188991	SLC15A5	TRUE	TRUE
chr12	16257861	C	T	ENST00000344941	ENSG00000188991	SLC15A5	TRUE	TRUE
chr12	16257862	C	T	ENST00000344941	ENSG00000188991	SLC15A5	TRUE	TRUE
chr12	16257864	A	C	ENST00000344941	ENSG00000188991	SLC15A5	TRUE	TRUE
chr12	16257864	A	T	ENST00000344941	ENSG00000188991	SLC15A5	TRUE	TRUE
chr12	16257870	C	T	ENST00000344941	ENSG00000188991	SLC15A5	TRUE	TRUE
chr12	16257871	C	A	ENST00000344941	ENSG00000188991	SLC15A5	FALSE	FALSE
chr12	16257871	C	G	ENST00000344941	ENSG00000188991	SLC15A5	FALSE	FALSE
chr12	16257871	C	T	ENST00000344941	ENSG00000188991	SLC15A5	FALSE	FALSE
chr12	16257872	T	A	ENST00000344941	ENSG00000188991	SLC15A5	FALSE	FALSE
chr12	16257872	T	C	ENST00000344941	ENSG00000188991	SLC15A5	FALSE	FALSE
chr12	16257872	T	G	ENST00000344941	ENSG00000188991	SLC15A5	FALSE	FALSE
chr12	16272559	A	C	ENST00000344941	ENSG00000188991	SLC15A5	TRUE	FALSE
chr12	16272559	A	G	ENST00000344941	ENSG00000188991	SLC15A5	FALSE	FALSE
chr12	16272559	A	T	ENST00000344941	ENSG00000188991	SLC15A5	TRUE	FALSE
chr12	16272560	C	A	ENST00000344941	ENSG00000188991	SLC15A5	TRUE	FALSE
chr12	16272560	C	G	ENST00000344941	ENSG00000188991	SLC15A5	TRUE	FALSE
chr12	16272560	C	T	ENST00000344941	ENSG00000188991	SLC15A5	TRUE	FALSE
chr12	16272561	C	T	ENST00000344941	ENSG00000188991	SLC15A5	TRUE	TRUE
chr12	16272583	T	A	ENST00000344941	ENSG00000188991	SLC15A5
chr12	16272586	G	A	ENST00000344941	ENSG00000188991	SLC15A5	TRUE	TRUE
chr12	16272588	G	C	ENST00000344941	ENSG00000188991	SLC15A5	TRUE	TRUE
chr12	16272588	G	T	ENST00000344941	ENSG00000188991	SLC15A5	TRUE	TRUE
chr12	16272592	C	A	ENST00000344941	ENSG00000188991	SLC15A5	TRUE	TRUE
chr12	16272593	A	C	ENST00000344941	ENSG00000188991	SLC15A5	TRUE	TRUE
chr12	16272593	A	T	ENST00000344941	ENSG00000188991	SLC15A5	TRUE	TRUE
chr12	16272598	C	A	ENST00000344941	ENSG00000188991	SLC15A5	TRUE	TRUE
chr12	16272601	G	A	ENST00000344941	ENSG00000188991	SLC15A5	TRUE	TRUE
chr12	16272623	A	T	ENST00000344941	ENSG00000188991	SLC15A5	TRUE	TRUE
chr12	16272637	T	A	ENST00000344941	ENSG00000188991	SLC15A5	TRUE	TRUE
chr12	16272646	C	A	ENST00000344941	ENSG00000188991	SLC15A5	TRUE	TRUE
chr12	16272656	G	T	ENST00000344941	ENSG00000188991	SLC15A5	TRUE	TRUE
chr12	16272677	A	C	ENST00000344941	ENSG00000188991	SLC15A5	TRUE	TRUE
chr12	16272677	A	T	ENST00000344941	ENSG00000188991	SLC15A5	TRUE	TRUE
chr12	16272694	G	A	ENST00000344941	ENSG00000188991	SLC15A5	TRUE	TRUE
chr12	16272697	C	A	ENST00000344941	ENSG00000188991	SLC15A5	TRUE	TRUE
chr12	16272703	T	A	ENST00000344941	ENSG00000188991	SLC15A5	TRUE	TRUE
chr12	16272725	G	C	ENST00000344941	ENSG00000188991	SLC15A5	TRUE	TRUE
chr12	16272725	G	T	ENST00000344941	ENSG00000188991	SLC15A5	TRUE	TRUE
chr12	16272737	A	C	ENST00000344941	ENSG00000188991	SLC15A5	TRUE	TRUE
chr12	16272737	A	T	ENST00000344941	ENSG00000188991	SLC15A5	TRUE	TRUE
chr12	16272748	C	A	ENST00000344941	ENSG00000188991	SLC15A5	TRUE	TRUE
chr12	16272750	A	T	ENST00000344941	ENSG00000188991	SLC15A5	TRUE	TRUE
chr12	16272771	A	C	ENST00000344941	ENSG00000188991	SLC15A5	TRUE	TRUE
chr12	16272771	A	T	ENST00000344941	ENSG00000188991	SLC15A5	TRUE	TRUE
chr12	16272774	A	T	ENST00000344941	ENSG00000188991	SLC15A5	TRUE	TRUE
chr12	16272784	C	A	ENST00000344941	ENSG00000188991	SLC15A5	TRUE	FALSE
chr12	16272784	C	G	ENST00000344941	ENSG00000188991	SLC15A5	TRUE	FALSE
chr12	16272784	C	T	ENST00000344941	ENSG00000188991	SLC15A5	TRUE	FALSE
chr12	16272785	T	A	ENST00000344941	ENSG00000188991	SLC15A5	TRUE	FALSE
chr12	16272785	T	C	ENST00000344941	ENSG00000188991	SLC15A5	TRUE	FALSE
chr12	16272785	T	G	ENST00000344941	ENSG00000188991	SLC15A5	TRUE	FALSE
chr12	16277323	A	C	ENST00000344941	ENSG00000188991	SLC15A5	FALSE	FALSE
chr12	16277323	A	G	ENST00000344941	ENSG00000188991	SLC15A5	FALSE	FALSE
chr12	16277323	A	T	ENST00000344941	ENSG00000188991	SLC15A5	FALSE	FALSE
chr12	16277324	C	A	ENST00000344941	ENSG00000188991	SLC15A5	FALSE	FALSE
chr12	16277324	C	G	ENST00000344941	ENSG00000188991	SLC15A5	FALSE	FALSE
chr12	16277324	C	T	ENST00000344941	ENSG00000188991	SLC15A5	FALSE	FALSE
chr12	16277342	A	T	ENST00000344941	ENSG00000188991	SLC15A5	TRUE	TRUE
chr12	16277344	G	T	ENST00000344941	ENSG00000188991	SLC15A5	TRUE	TRUE
chr12	16277350	G	C	ENST00000344941	ENSG00000188991	SLC15A5	TRUE	TRUE
chr12	16277350	G	T	ENST00000344941	ENSG00000188991	SLC15A5	TRUE	TRUE
chr12	16277361	T	A	ENST00000344941	ENSG00000188991	SLC15A5	TRUE	TRUE
chr12	16277367	T	A	ENST00000344941	ENSG00000188991	SLC15A5	TRUE	TRUE
chr12	16277370	C	A	ENST00000344941	ENSG00000188991	SLC15A5	TRUE	TRUE
chr12	16277372	A	C	ENST00000344941	ENSG00000188991	SLC15A5	TRUE	TRUE
chr12	16277372	A	T	ENST00000344941	ENSG00000188991	SLC15A5	TRUE	TRUE
chr12	16277374	A	C	ENST00000344941	ENSG00000188991	SLC15A5	TRUE	TRUE
chr12	16277374	A	T	ENST00000344941	ENSG00000188991	SLC15A5	TRUE	TRUE
chr12	16277389	C	T	ENST00000344941	ENSG00000188991	SLC15A5	TRUE	TRUE
chr12	16277390	C	T	ENST00000344941	ENSG00000188991	SLC15A5	TRUE	TRUE
chr12	16277394	T	A	ENST00000344941	ENSG00000188991	SLC15A5	TRUE	TRUE
chr12	16277417	G	C	ENST00000344941	ENSG00000188991	SLC15A5	TRUE	TRUE
chr12	16277417	G	T	ENST00000344941	ENSG00000188991	SLC15A5	TRUE	TRUE
chr12	16277424	C	A	ENST00000344941	ENSG00000188991	SLC15A5	TRUE	TRUE
chr12	16277431	A	T	ENST00000344941	ENSG00000188991	SLC15A5	TRUE	TRUE
chr12	16277435	A	T	ENST00000344941	ENSG00000188991	SLC15A5	TRUE	TRUE
chr12	16277441	A	C	ENST00000344941	ENSG00000188991	SLC15A5	TRUE	TRUE
chr12	16277441	A	T	ENST00000344941	ENSG00000188991	SLC15A5	TRUE	TRUE
chr12	16277454	G	A	ENST00000344941	ENSG00000188991	SLC15A5	TRUE	TRUE
chr12	16277455	G	T	ENST00000344941	ENSG00000188991	SLC15A5	TRUE	TRUE
chr12	16277464	A	C	ENST00000344941	ENSG00000188991	SLC15A5	TRUE	TRUE
chr12	16277464	A	T	ENST00000344941	ENSG00000188991	SLC15A5	TRUE	TRUE
chr12	16277475	T	A	ENST00000344941	ENSG00000188991	SLC15A5	TRUE	TRUE
chr12	16277482	G	T	ENST00000344941	ENSG00000188991	SLC15A5	TRUE	TRUE
chr12	16277500	G	T	ENST00000344941	ENSG00000188991	SLC15A5	TRUE	TRUE
chr12	16277511	C	A	ENST00000344941	ENSG00000188991	SLC15A5	TRUE	TRUE
chr12	16277529	C	A	ENST00000344941	ENSG00000188991	SLC15A5	TRUE	TRUE
chr12	16277530	A	T	ENST00000344941	ENSG00000188991	SLC15A5	TRUE	TRUE
chr12	16277538	C	A	ENST00000344941	ENSG00000188991	SLC15A5	TRUE	TRUE
chr12	16277549	A	T	ENST00000344941	ENSG00000188991	SLC15A5	TRUE	TRUE
chr12	16277551	G	T	ENST00000344941	ENSG00000188991	SLC15A5	TRUE	TRUE
chr12	16277559	C	A	ENST00000344941	ENSG00000188991	SLC15A5	TRUE	TRUE
chr12	16277565	G	A	ENST00000344941	ENSG00000188991	SLC15A5	TRUE	TRUE
chr12	16277571	T	A	ENST00000344941	ENSG00000188991	SLC15A5	TRUE	TRUE
chr12	16277574	T	A	ENST00000344941	ENSG00000188991	SLC15A5	TRUE	TRUE
chr12	16277585	G	C	ENST00000344941	ENSG00000188991	SLC15A5	TRUE	TRUE
chr12	16277585	G	T	ENST00000344941	ENSG00000188991	SLC15A5	TRUE	TRUE
chr12	16277590	A	T	ENST00000344941	ENSG00000188991	SLC15A5	TRUE	TRUE
chr12	16277594	A	T	ENST00000344941	ENSG00000188991	SLC15A5	TRUE	TRUE
chr12	16277610	T	A	ENST00000344941	ENSG00000188991	SLC15A5	TRUE	TRUE
chr12	16277619	T	A	ENST00000344941	ENSG00000188991	SLC15A5	TRUE	FALSE
chr12	16277622	C	A	ENST00000344941	ENSG00000188991	SLC15A5	TRUE	FALSE
chr12	16277625	T	A	ENST00000344941	ENSG00000188991	SLC15A5	TRUE	FALSE
chr12	16277628	C	A	ENST00000344941	ENSG00000188991	SLC15A5	TRUE	FALSE
chr12	16277638	A	C	ENST00000344941	ENSG00000188991	SLC15A5	FALSE	FALSE
chr12	16277638	A	T	ENST00000344941	ENSG00000188991	SLC15A5	FALSE	FALSE
chr12	16277642	A	C	ENST00000344941	ENSG00000188991	SLC15A5	FALSE	FALSE
chr12	16277642	A	T	ENST00000344941	ENSG00000188991	SLC15A5	FALSE	FALSE
chr12	16277652	T	A	ENST00000344941	ENSG00000188991	SLC15A5	FALSE	FALSE
chr12	16277655	C	A	ENST00000344941	ENSG00000188991	SLC15A5	FALSE	FALSE
chr12	16347711	G	A	ENST00000396210	ENSG00000008394	MGST1	FALSE	FALSE
chr12	16347711	G	C	ENST00000396210	ENSG00000008394	MGST1	FALSE	FALSE
chr12	16347711	G	T	ENST00000396210	ENSG00000008394	MGST1	FALSE	FALSE
chr12	16347712	T	A	ENST00000396210	ENSG00000008394	MGST1	FALSE	FALSE
chr12	16347712	T	C	ENST00000396210	ENSG00000008394	MGST1	FALSE	FALSE
chr12	16347712	T	G	ENST00000396210	ENSG00000008394	MGST1	FALSE	FALSE
chr12	16354229	A	C	ENST00000396210	ENSG00000008394	MGST1	TRUE	FALSE
chr12	16354229	A	G	ENST00000396210	ENSG00000008394	MGST1	TRUE	FALSE
chr12	16354229	A	T	ENST00000396210	ENSG00000008394	MGST1	TRUE	FALSE
chr12	16354230	G	A	ENST00000396210	ENSG00000008394	MGST1	TRUE	FALSE
chr12	16354230	G	C	ENST00000396210	ENSG00000008394	MGST1	TRUE	FALSE
chr12	16354230	G	T	ENST00000396210	ENSG00000008394	MGST1	TRUE	FALSE
chr12	16354268	C	T	ENST00000396210	ENSG00000008394	MGST1	FALSE	FALSE
chr12	16354283	G	T	ENST00000396210	ENSG00000008394	MGST1	FALSE	FALSE
chr12	16354309	T	A	ENST00000396210	ENSG00000008394	MGST1	TRUE	FALSE
chr12	16354309	T	G	ENST00000396210	ENSG00000008394	MGST1	TRUE	FALSE
chr12	16354326	C	A	ENST00000396210	ENSG00000008394	MGST1	TRUE	TRUE
chr12	16354326	C	G	ENST00000396210	ENSG00000008394	MGST1	TRUE	TRUE
chr12	16354328	A	T	ENST00000396210	ENSG00000008394	MGST1	TRUE	TRUE
chr12	16354363	T	A	ENST00000396210	ENSG00000008394	MGST1	TRUE	TRUE
chr12	16354363	T	G	ENST00000396210	ENSG00000008394	MGST1	TRUE	TRUE
chr12	16354364	A	T	ENST00000396210	ENSG00000008394	MGST1	TRUE	TRUE
chr12	16354368	T	A	ENST00000396210	ENSG00000008394	MGST1	TRUE	TRUE
chr12	16354373	A	T	ENST00000396210	ENSG00000008394	MGST1	TRUE	TRUE
chr12	16354376	A	T	ENST00000396210	ENSG00000008394	MGST1	TRUE	TRUE
chr12	16354379	G	A	ENST00000396210	ENSG00000008394	MGST1	TRUE	FALSE
chr12	16354379	G	C	ENST00000396210	ENSG00000008394	MGST1	TRUE	FALSE
chr12	16354379	G	T	ENST00000396210	ENSG00000008394	MGST1	TRUE	FALSE
chr12	16354380	T	A	ENST00000396210	ENSG00000008394	MGST1	TRUE	FALSE
chr12	16354380	T	C	ENST00000396210	ENSG00000008394	MGST1	TRUE	FALSE
chr12	16354380	T	G	ENST00000396210	ENSG00000008394	MGST1	TRUE	FALSE
chr12	16357603	A	C	ENST00000396210	ENSG00000008394	MGST1	TRUE	FALSE
chr12	16357603	A	G	ENST00000396210	ENSG00000008394	MGST1	TRUE	FALSE
chr12	16357603	A	T	ENST00000396210	ENSG00000008394	MGST1	TRUE	FALSE
chr12	16357604	G	A	ENST00000396210	ENSG00000008394	MGST1	TRUE	FALSE
chr12	16357604	G	C	ENST00000396210	ENSG00000008394	MGST1	TRUE	FALSE
chr12	16357604	G	T	ENST00000396210	ENSG00000008394	MGST1	TRUE	FALSE
chr12	16357620	G	T	ENST00000396210	ENSG00000008394	MGST1	TRUE	TRUE
chr12	16357628	T	A	ENST00000396210	ENSG00000008394	MGST1	TRUE	TRUE
chr12	16357641	A	T	ENST00000396210	ENSG00000008394	MGST1	TRUE	TRUE
chr12	16357644	G	T	ENST00000396210	ENSG00000008394	MGST1	TRUE	TRUE
chr12	16357647	G	T	ENST00000396210	ENSG00000008394	MGST1	TRUE	TRUE
chr12	16357656	A	T	ENST00000396210	ENSG00000008394	MGST1	FALSE	FALSE
chr12	16357659	A	T	ENST00000396210	ENSG00000008394	MGST1	FALSE	FALSE
chr12	16357664	T	A	ENST00000396210	ENSG00000008394	MGST1	FALSE	FALSE
chr12	16357664	T	G	ENST00000396210	ENSG00000008394	MGST1	FALSE	FALSE
chr12	16357668	C	T	ENST00000396210	ENSG00000008394	MGST1	FALSE	FALSE
chr12	16357680	A	T	ENST00000396210	ENSG00000008394	MGST1	FALSE	FALSE
chr12	16357686	G	T	ENST00000396210	ENSG00000008394	MGST1	FALSE	FALSE
chr12	16357698	A	T	ENST00000396210	ENSG00000008394	MGST1	FALSE	FALSE
chr12	16357700	G	A	ENST00000396210	ENSG00000008394	MGST1	TRUE	FALSE
chr12	16357700	G	C	ENST00000396210	ENSG00000008394	MGST1	TRUE	FALSE
chr12	16357700	G	T	ENST00000396210	ENSG00000008394	MGST1	TRUE	FALSE
chr12	16357701	T	A	ENST00000396210	ENSG00000008394	MGST1	TRUE	FALSE
chr12	16357701	T	C	ENST00000396210	ENSG00000008394	MGST1	TRUE	FALSE
chr12	16357701	T	G	ENST00000396210	ENSG00000008394	MGST1	TRUE	FALSE
chr12	16363793	A	C	ENST00000396210	ENSG00000008394	MGST1	TRUE	FALSE
chr12	16363793	A	G	ENST00000396210	ENSG00000008394	MGST1	TRUE	FALSE
chr12	16363793	A	T	ENST00000396210	ENSG00000008394	MGST1	TRUE	FALSE
chr12	16363794	G	A	ENST00000396210	ENSG00000008394	MGST1	TRUE	FALSE
chr12	16363794	G	C	ENST00000396210	ENSG00000008394	MGST1	TRUE	FALSE
chr12	16363794	G	T	ENST00000396210	ENSG00000008394	MGST1	TRUE	FALSE
chr12	16363814	G	T	ENST00000396210	ENSG00000008394	MGST1	FALSE	FALSE
chr12	16363835	G	T	ENST00000396210	ENSG00000008394	MGST1	FALSE	FALSE
chr12	16363852	T	A	ENST00000396210	ENSG00000008394	MGST1	FALSE	FALSE
chr12	16363852	T	G	ENST00000396210	ENSG00000008394	MGST1	FALSE	FALSE
chr12	16363857	T	A	ENST00000396210	ENSG00000008394	MGST1	FALSE	FALSE
chr12	16363895	A	T	ENST00000396210	ENSG00000008394	MGST1	FALSE	FALSE
chr12	16363907	G	T	ENST00000396210	ENSG00000008394	MGST1	FALSE	FALSE
chr12	16363921	C	A	ENST00000396210	ENSG00000008394	MGST1	FALSE	FALSE
chr12	16363921	C	G	ENST00000396210	ENSG00000008394	MGST1	FALSE	FALSE
chr12	16363936	T	A	ENST00000396210	ENSG00000008394	MGST1	FALSE	FALSE
chr12	16363936	T	G	ENST00000396210	ENSG00000008394	MGST1	FALSE	FALSE
chr12	16363938	T	A	ENST00000396210	ENSG00000008394	MGST1	FALSE	FALSE
chr12	16363952	C	T	ENST00000396210	ENSG00000008394	MGST1	FALSE	FALSE
chr12	16363961	A	T	ENST00000396210	ENSG00000008394	MGST1	FALSE	FALSE
chr12	16363968	T	A	ENST00000396210	ENSG00000008394	MGST1	FALSE	FALSE
chr12	16363982	G	T	ENST00000396210	ENSG00000008394	MGST1	FALSE	FALSE
chr12	16363987	T	A	ENST00000396210	ENSG00000008394	MGST1	FALSE	FALSE
chr12	16363987	T	G	ENST00000396210	ENSG00000008394	MGST1	FALSE	FALSE
chr12	16363988	G	T	ENST00000396210	ENSG00000008394	MGST1	FALSE	FALSE
chr12	16364011	C	A	ENST00000396210	ENSG00000008394	MGST1	FALSE	FALSE
chr12	16364011	C	G	ENST00000396210	ENSG00000008394	MGST1	FALSE	FALSE
chr12	16364016	T	A	ENST00000396210	ENSG00000008394	MGST1	FALSE	FALSE
chr12	16364021	A	T	ENST00000396210	ENSG00000008394	MGST1	FALSE	FALSE
chr12	16364027	A	T	ENST00000396210	ENSG00000008394	MGST1	FALSE	FALSE
chr12	16364031	T	A	ENST00000396210	ENSG00000008394	MGST1	FALSE	FALSE
chr12	16364035	C	A	ENST00000396210	ENSG00000008394	MGST1	FALSE	FALSE
chr12	16364035	C	G	ENST00000396210	ENSG00000008394	MGST1	FALSE	FALSE
chr12	16551233	G	A	ENST00000537304	ENSG00000048540	LMO3	FALSE	FALSE
chr12	16551240	A	C	ENST00000537304	ENSG00000048540	LMO3	FALSE	FALSE
chr12	16551240	A	T	ENST00000537304	ENSG00000048540	LMO3	FALSE	FALSE
chr12	16551248	C	A	ENST00000537304	ENSG00000048540	LMO3	FALSE	FALSE
chr12	16551251	T	A	ENST00000537304	ENSG00000048540	LMO3	FALSE	FALSE
chr12	16551256	A	C	ENST00000537304	ENSG00000048540	LMO3	FALSE	FALSE
chr12	16551256	A	T	ENST00000537304	ENSG00000048540	LMO3	FALSE	FALSE
chr12	16551263	C	A	ENST00000537304	ENSG00000048540	LMO3	FALSE	FALSE
chr12	16551266	C	A	ENST00000537304	ENSG00000048540	LMO3	FALSE	FALSE
chr12	16551267	G	C	ENST00000537304	ENSG00000048540	LMO3	FALSE	FALSE
chr12	16551267	G	T	ENST00000537304	ENSG00000048540	LMO3	FALSE	FALSE
chr12	16551278	G	A	ENST00000537304	ENSG00000048540	LMO3	FALSE	FALSE
chr12	16551279	G	T	ENST00000537304	ENSG00000048540	LMO3	FALSE	FALSE
chr12	16551299	T	A	ENST00000537304	ENSG00000048540	LMO3	FALSE	FALSE
chr12	16551311	T	A	ENST00000537304	ENSG00000048540	LMO3	FALSE	FALSE
chr12	16551317	C	A	ENST00000537304	ENSG00000048540	LMO3	FALSE	FALSE
chr12	16551321	A	T	ENST00000537304	ENSG00000048540	LMO3	FALSE	FALSE
chr12	16551328	C	A	ENST00000537304	ENSG00000048540	LMO3	TRUE	FALSE
chr12	16551328	C	G	ENST00000537304	ENSG00000048540	LMO3	TRUE	FALSE
chr12	16551328	C	T	ENST00000537304	ENSG00000048540	LMO3	TRUE	FALSE
chr12	16551329	T	A	ENST00000537304	ENSG00000048540	LMO3	TRUE	FALSE
chr12	16551329	T	C	ENST00000537304	ENSG00000048540	LMO3	TRUE	FALSE
chr12	16551329	T	G	ENST00000537304	ENSG00000048540	LMO3	TRUE	FALSE
chr12	16560411	A	C	ENST00000537304	ENSG00000048540	LMO3	TRUE	FALSE
chr12	16560411	A	G	ENST00000537304	ENSG00000048540	LMO3	FALSE	FALSE
chr12	16560411	A	T	ENST00000537304	ENSG00000048540	LMO3	TRUE	FALSE
chr12	16560412	C	A	ENST00000537304	ENSG00000048540	LMO3	TRUE	FALSE
chr12	16560412	C	G	ENST00000537304	ENSG00000048540	LMO3	TRUE	FALSE
chr12	16560412	C	T	ENST00000537304	ENSG00000048540	LMO3	TRUE	FALSE
chr12	16560414	T	A	ENST00000537304	ENSG00000048540	LMO3	FALSE	FALSE
chr12	16560417	G	A	ENST00000537304	ENSG00000048540	LMO3	FALSE	FALSE
chr12	16560421	A	T	ENST00000537304	ENSG00000048540	LMO3	FALSE	FALSE
chr12	16560429	G	A	ENST00000537304	ENSG00000048540	LMO3	FALSE	FALSE
chr12	16560430	A	T	ENST00000537304	ENSG00000048540	LMO3	FALSE	FALSE
chr12	16560439	G	T	ENST00000537304	ENSG00000048540	LMO3	FALSE	FALSE
chr12	16560451	G	C	ENST00000537304	ENSG00000048540	LMO3	FALSE	FALSE
chr12	16560451	G	T	ENST00000537304	ENSG00000048540	LMO3	FALSE	FALSE
chr12	16560465	T	A	ENST00000537304	ENSG00000048540	LMO3	TRUE	TRUE
chr12	16560483	C	A	ENST00000537304	ENSG00000048540	LMO3	TRUE	TRUE
chr12	16560501	T	A	ENST00000537304	ENSG00000048540	LMO3	TRUE	TRUE
chr12	16560505	A	T	ENST00000537304	ENSG00000048540	LMO3	TRUE	TRUE
chr12	16560514	G	T	ENST00000537304	ENSG00000048540	LMO3	TRUE	TRUE
chr12	16560522	C	A	ENST00000537304	ENSG00000048540	LMO3	TRUE	TRUE
chr12	16560539	C	A	ENST00000537304	ENSG00000048540	LMO3	TRUE	FALSE
chr12	16560539	C	G	ENST00000537304	ENSG00000048540	LMO3	TRUE	FALSE
chr12	16560539	C	T	ENST00000537304	ENSG00000048540	LMO3	TRUE	FALSE
chr12	16560540	T	A	ENST00000537304	ENSG00000048540	LMO3	TRUE	FALSE
chr12	16560540	T	C	ENST00000537304	ENSG00000048540	LMO3	TRUE	FALSE
chr12	16560540	T	G	ENST00000537304	ENSG00000048540	LMO3	TRUE	FALSE
chr12	16600653	A	C	ENST00000537304	ENSG00000048540	LMO3	FALSE	FALSE
chr12	16600653	A	G	ENST00000537304	ENSG00000048540	LMO3	FALSE	FALSE
chr12	16600653	A	T	ENST00000537304	ENSG00000048540	LMO3	FALSE	FALSE
chr12	16600654	C	A	ENST00000537304	ENSG00000048540	LMO3	FALSE	FALSE
chr12	16600654	C	G	ENST00000537304	ENSG00000048540	LMO3	FALSE	FALSE
chr12	16600654	C	T	ENST00000537304	ENSG00000048540	LMO3	FALSE	FALSE
chr12	16600660	A	C	ENST00000537304	ENSG00000048540	LMO3	TRUE	TRUE
chr12	16600660	A	T	ENST00000537304	ENSG00000048540	LMO3	TRUE	TRUE
chr12	16600668	T	A	ENST00000537304	ENSG00000048540	LMO3	TRUE	TRUE
chr12	16600672	A	T	ENST00000537304	ENSG00000048540	LMO3	TRUE	TRUE
chr12	16600692	T	A	ENST00000537304	ENSG00000048540	LMO3	TRUE	TRUE
chr12	16600696	G	C	ENST00000537304	ENSG00000048540	LMO3	TRUE	TRUE
chr12	16600696	G	T	ENST00000537304	ENSG00000048540	LMO3	TRUE	TRUE
chr12	16600716	C	A	ENST00000537304	ENSG00000048540	LMO3	TRUE	TRUE
chr12	16600719	C	A	ENST00000537304	ENSG00000048540	LMO3	TRUE	TRUE
chr12	16600721	A	T	ENST00000537304	ENSG00000048540	LMO3	TRUE	TRUE
chr12	16600726	A	T	ENST00000537304	ENSG00000048540	LMO3	TRUE	TRUE
chr12	16600732	A	T	ENST00000537304	ENSG00000048540	LMO3	TRUE	TRUE
chr12	16600735	G	T	ENST00000537304	ENSG00000048540	LMO3	TRUE	TRUE
chr12	16600741	A	T	ENST00000537304	ENSG00000048540	LMO3	TRUE	TRUE
chr12	16600746	T	A	ENST00000537304	ENSG00000048540	LMO3	TRUE	TRUE
chr12	16600750	G	T	ENST00000537304	ENSG00000048540	LMO3	TRUE	TRUE
chr12	16600758	C	A	ENST00000537304	ENSG00000048540	LMO3	TRUE	TRUE
chr12	16600762	C	T	ENST00000537304	ENSG00000048540	LMO3	TRUE	TRUE
chr12	16600763	C	T	ENST00000537304	ENSG00000048540	LMO3	TRUE	TRUE
chr12	16600765	G	C	ENST00000537304	ENSG00000048540	LMO3	TRUE	TRUE
chr12	16600765	G	T	ENST00000537304	ENSG00000048540	LMO3	TRUE	TRUE
chr12	16600770	T	A	ENST00000537304	ENSG00000048540	LMO3	TRUE	TRUE
chr12	16600782	T	A	ENST00000537304	ENSG00000048540	LMO3	TRUE	TRUE
chr12	16600789	A	C	ENST00000537304	ENSG00000048540	LMO3	TRUE	TRUE
chr12	16600789	A	T	ENST00000537304	ENSG00000048540	LMO3	TRUE	TRUE
chr12	16600800	T	A	ENST00000537304	ENSG00000048540	LMO3		FALSE
chr12	16600806	T	A	ENST00000537304	ENSG00000048540	LMO3		FALSE
chr12	16600809	G	A	ENST00000537304	ENSG00000048540	LMO3		FALSE
chr12	16600813	G	T	ENST00000537304	ENSG00000048540	LMO3	FALSE	FALSE
chr12	16600822	A	T	ENST00000537304	ENSG00000048540	LMO3	FALSE	FALSE
chr12	16600830	T	A	ENST00000537304	ENSG00000048540	LMO3	FALSE	FALSE
chr12	16600836	T	A	ENST00000537304	ENSG00000048540	LMO3	FALSE	FALSE
chr12	16600848	G	A	ENST00000537304	ENSG00000048540	LMO3	FALSE	FALSE
chr12	16600853	G	C	ENST00000537304	ENSG00000048540	LMO3	FALSE	FALSE
chr12	16600853	G	T	ENST00000537304	ENSG00000048540	LMO3	FALSE	FALSE
chr12	16600869	C	A	ENST00000537304	ENSG00000048540	LMO3	TRUE	FALSE
chr12	16600869	C	G	ENST00000537304	ENSG00000048540	LMO3	TRUE	FALSE
chr12	16600869	C	T	ENST00000537304	ENSG00000048540	LMO3	TRUE	FALSE
chr12	16600870	T	A	ENST00000537304	ENSG00000048540	LMO3	TRUE	FALSE
chr12	16600870	T	C	ENST00000537304	ENSG00000048540	LMO3	TRUE	FALSE
chr12	16600870	T	G	ENST00000537304	ENSG00000048540	LMO3	TRUE	FALSE
chr12	16606064	A	C	ENST00000537304	ENSG00000048540	LMO3	TRUE	FALSE
chr12	16606064	A	G	ENST00000537304	ENSG00000048540	LMO3	FALSE	FALSE
chr12	16606064	A	T	ENST00000537304	ENSG00000048540	LMO3	TRUE	FALSE
chr12	16606065	C	A	ENST00000537304	ENSG00000048540	LMO3	TRUE	FALSE
chr12	16606065	C	G	ENST00000537304	ENSG00000048540	LMO3	TRUE	FALSE
chr12	16606065	C	T	ENST00000537304	ENSG00000048540	LMO3	TRUE	FALSE
chr12	18081202	T	A	ENST00000538724	ENSG00000111404	RERGL	FALSE	FALSE
chr12	18081208	T	A	ENST00000538724	ENSG00000111404	RERGL	FALSE	FALSE
chr12	18081211	T	A	ENST00000538724	ENSG00000111404	RERGL	FALSE	FALSE
chr12	18081214	C	A	ENST00000538724	ENSG00000111404	RERGL	FALSE	FALSE
chr12	18081231	A	T	ENST00000538724	ENSG00000111404	RERGL	FALSE	FALSE
chr12	18081235	T	A	ENST00000538724	ENSG00000111404	RERGL	FALSE	FALSE
chr12	18081243	G	C	ENST00000538724	ENSG00000111404	RERGL	FALSE	FALSE
chr12	18081243	G	T	ENST00000538724	ENSG00000111404	RERGL	FALSE	FALSE
chr12	18081247	T	A	ENST00000538724	ENSG00000111404	RERGL	FALSE	FALSE
chr12	18081253	C	A	ENST00000538724	ENSG00000111404	RERGL	FALSE	FALSE
chr12	18081265	T	A	ENST00000538724	ENSG00000111404	RERGL	FALSE	FALSE
chr12	18081268	T	A	ENST00000538724	ENSG00000111404	RERGL	FALSE	FALSE
chr12	18081271	C	A	ENST00000538724	ENSG00000111404	RERGL	FALSE	FALSE
chr12	18081274	T	A	ENST00000538724	ENSG00000111404	RERGL	FALSE	FALSE
chr12	18081280	T	A	ENST00000538724	ENSG00000111404	RERGL	FALSE	FALSE
chr12	18081301	T	A	ENST00000538724	ENSG00000111404	RERGL	FALSE	FALSE
chr12	18081310	T	A	ENST00000538724	ENSG00000111404	RERGL	FALSE	FALSE
chr12	18081325	C	A	ENST00000538724	ENSG00000111404	RERGL	FALSE	FALSE
chr12	18081331	C	A	ENST00000538724	ENSG00000111404	RERGL	FALSE	FALSE
chr12	18081340	G	A	ENST00000538724	ENSG00000111404	RERGL	FALSE	FALSE
chr12	18081343	C	A	ENST00000538724	ENSG00000111404	RERGL	FALSE	FALSE
chr12	18081358	C	A	ENST00000538724	ENSG00000111404	RERGL	FALSE	FALSE
chr12	18081359	A	T	ENST00000538724	ENSG00000111404	RERGL	FALSE	FALSE
chr12	18081367	G	A	ENST00000538724	ENSG00000111404	RERGL	FALSE	FALSE
chr12	18081368	G	T	ENST00000538724	ENSG00000111404	RERGL	FALSE	FALSE
chr12	18081373	G	A	ENST00000538724	ENSG00000111404	RERGL	FALSE	FALSE
chr12	18081379	C	A	ENST00000538724	ENSG00000111404	RERGL	FALSE	FALSE
chr12	18081391	T	A	ENST00000538724	ENSG00000111404	RERGL	FALSE	FALSE
chr12	18081394	G	A	ENST00000538724	ENSG00000111404	RERGL	FALSE	FALSE
chr12	18081400	C	A	ENST00000538724	ENSG00000111404	RERGL	FALSE	FALSE
chr12	18081403	C	A	ENST00000538724	ENSG00000111404	RERGL	FALSE	FALSE
chr12	18081404	C	T	ENST00000538724	ENSG00000111404	RERGL	FALSE	FALSE
chr12	18081405	C	T	ENST00000538724	ENSG00000111404	RERGL	FALSE	FALSE
chr12	18081415	C	A	ENST00000538724	ENSG00000111404	RERGL	FALSE	FALSE
chr12	18081418	G	A	ENST00000538724	ENSG00000111404	RERGL	FALSE	FALSE
chr12	18081425	A	T	ENST00000538724	ENSG00000111404	RERGL	FALSE	FALSE
chr12	18081436	G	A	ENST00000538724	ENSG00000111404	RERGL	FALSE	FALSE
chr12	18081439	T	A	ENST00000538724	ENSG00000111404	RERGL	FALSE	FALSE
chr12	18081450	A	T	ENST00000538724	ENSG00000111404	RERGL	FALSE	FALSE
chr12	18081462	G	C	ENST00000538724	ENSG00000111404	RERGL	FALSE	FALSE
chr12	18081462	G	T	ENST00000538724	ENSG00000111404	RERGL	FALSE	FALSE
chr12	18081466	C	A	ENST00000538724	ENSG00000111404	RERGL	FALSE	FALSE
chr12	18081474	C	A	ENST00000538724	ENSG00000111404	RERGL	TRUE	FALSE
chr12	18081474	C	G	ENST00000538724	ENSG00000111404	RERGL	TRUE	FALSE
chr12	18081474	C	T	ENST00000538724	ENSG00000111404	RERGL	TRUE	FALSE
chr12	18081475	T	A	ENST00000538724	ENSG00000111404	RERGL	TRUE	FALSE
chr12	18081475	T	C	ENST00000538724	ENSG00000111404	RERGL	TRUE	FALSE
chr12	18081475	T	G	ENST00000538724	ENSG00000111404	RERGL	TRUE	FALSE
chr12	18084515	A	C	ENST00000538724	ENSG00000111404	RERGL	TRUE	FALSE
chr12	18084515	A	G	ENST00000538724	ENSG00000111404	RERGL	TRUE	FALSE
chr12	18084515	A	T	ENST00000538724	ENSG00000111404	RERGL	TRUE	FALSE
chr12	18084516	C	A	ENST00000538724	ENSG00000111404	RERGL	TRUE	FALSE
chr12	18084516	C	G	ENST00000538724	ENSG00000111404	RERGL	TRUE	FALSE
chr12	18084516	C	T	ENST00000538724	ENSG00000111404	RERGL	TRUE	FALSE
chr12	18084518	T	A	ENST00000538724	ENSG00000111404	RERGL	FALSE	FALSE
chr12	18084521	T	A	ENST00000538724	ENSG00000111404	RERGL	FALSE	FALSE
chr12	18084522	A	T	ENST00000538724	ENSG00000111404	RERGL	FALSE	FALSE
chr12	18084536	G	A	ENST00000538724	ENSG00000111404	RERGL	FALSE	FALSE
chr12	18084542	C	A	ENST00000538724	ENSG00000111404	RERGL	FALSE	FALSE
chr12	18084551	T	A	ENST00000538724	ENSG00000111404	RERGL	FALSE	FALSE
chr12	18084552	G	C	ENST00000538724	ENSG00000111404	RERGL	FALSE	FALSE
chr12	18084552	G	T	ENST00000538724	ENSG00000111404	RERGL	FALSE	FALSE
chr12	18084566	T	A	ENST00000538724	ENSG00000111404	RERGL	FALSE	FALSE
chr12	18084580	G	C	ENST00000538724	ENSG00000111404	RERGL	TRUE	TRUE
chr12	18084580	G	T	ENST00000538724	ENSG00000111404	RERGL	TRUE	TRUE
chr12	18084600	A	C	ENST00000538724	ENSG00000111404	RERGL	TRUE	TRUE
chr12	18084600	A	T	ENST00000538724	ENSG00000111404	RERGL	TRUE	TRUE
chr12	18084624	C	T	ENST00000538724	ENSG00000111404	RERGL	TRUE	TRUE
chr12	18084625	C	T	ENST00000538724	ENSG00000111404	RERGL	TRUE	TRUE
chr12	18084635	C	A	ENST00000538724	ENSG00000111404	RERGL	TRUE	TRUE
chr12	18084653	T	A	ENST00000538724	ENSG00000111404	RERGL	TRUE	TRUE
chr12	18084659	T	A	ENST00000538724	ENSG00000111404	RERGL	TRUE	TRUE
chr12	18084662	G	A	ENST00000538724	ENSG00000111404	RERGL	TRUE	TRUE
chr12	18084666	C	A	ENST00000538724	ENSG00000111404	RERGL	TRUE	FALSE
chr12	18084666	C	G	ENST00000538724	ENSG00000111404	RERGL	TRUE	FALSE
chr12	18084666	C	T	ENST00000538724	ENSG00000111404	RERGL	TRUE	FALSE
chr12	18084667	T	A	ENST00000538724	ENSG00000111404	RERGL	TRUE	FALSE
chr12	18084667	T	C	ENST00000538724	ENSG00000111404	RERGL	TRUE	FALSE
chr12	18084667	T	G	ENST00000538724	ENSG00000111404	RERGL	TRUE	FALSE
chr12	18085618	A	C	ENST00000538724	ENSG00000111404	RERGL	TRUE	FALSE
chr12	18085618	A	G	ENST00000538724	ENSG00000111404	RERGL	TRUE	FALSE
chr12	18085618	A	T	ENST00000538724	ENSG00000111404	RERGL	TRUE	FALSE
chr12	18085619	C	A	ENST00000538724	ENSG00000111404	RERGL	TRUE	FALSE
chr12	18085619	C	G	ENST00000538724	ENSG00000111404	RERGL	TRUE	FALSE
chr12	18085619	C	T	ENST00000538724	ENSG00000111404	RERGL	TRUE	FALSE
chr12	18085622	G	A	ENST00000538724	ENSG00000111404	RERGL	TRUE	TRUE
chr12	18085626	A	T	ENST00000538724	ENSG00000111404	RERGL	TRUE	TRUE
chr12	18085635	A	C	ENST00000538724	ENSG00000111404	RERGL	TRUE	TRUE
chr12	18085635	A	T	ENST00000538724	ENSG00000111404	RERGL	TRUE	TRUE
chr12	18085643	C	A	ENST00000538724	ENSG00000111404	RERGL	TRUE	TRUE
chr12	18085655	G	A	ENST00000538724	ENSG00000111404	RERGL	TRUE	TRUE
chr12	18085658	T	A	ENST00000538724	ENSG00000111404	RERGL	TRUE	TRUE
chr12	18085664	C	A	ENST00000538724	ENSG00000111404	RERGL	TRUE	TRUE
chr12	18085666	A	T	ENST00000538724	ENSG00000111404	RERGL	TRUE	TRUE
chr12	18085668	A	T	ENST00000538724	ENSG00000111404	RERGL	TRUE	TRUE
chr12	18085672	A	T	ENST00000538724	ENSG00000111404	RERGL	TRUE	TRUE
chr12	18085679	T	A	ENST00000538724	ENSG00000111404	RERGL	TRUE	TRUE
chr12	18085682	T	A	ENST00000538724	ENSG00000111404	RERGL	TRUE	TRUE
chr12	18085683	A	C	ENST00000538724	ENSG00000111404	RERGL	TRUE	TRUE
chr12	18085683	A	T	ENST00000538724	ENSG00000111404	RERGL	TRUE	TRUE
chr12	18085694	C	A	ENST00000538724	ENSG00000111404	RERGL	TRUE	FALSE
chr12	18085694	C	G	ENST00000538724	ENSG00000111404	RERGL	TRUE	FALSE
chr12	18085694	C	T	ENST00000538724	ENSG00000111404	RERGL	TRUE	FALSE
chr12	18085695	T	A	ENST00000538724	ENSG00000111404	RERGL	TRUE	FALSE
chr12	18085695	T	C	ENST00000538724	ENSG00000111404	RERGL	TRUE	FALSE
chr12	18085695	T	G	ENST00000538724	ENSG00000111404	RERGL	TRUE	FALSE
chr12	18088898	A	C	ENST00000538724	ENSG00000111404	RERGL	TRUE	FALSE
chr12	18088898	A	G	ENST00000538724	ENSG00000111404	RERGL	TRUE	FALSE
chr12	18088898	A	T	ENST00000538724	ENSG00000111404	RERGL	TRUE	FALSE
chr12	18088899	C	A	ENST00000538724	ENSG00000111404	RERGL	TRUE	FALSE
chr12	18088899	C	G	ENST00000538724	ENSG00000111404	RERGL	TRUE	FALSE
chr12	18088899	C	T	ENST00000538724	ENSG00000111404	RERGL	TRUE	FALSE
chr12	18088900	C	A	ENST00000538724	ENSG00000111404	RERGL	TRUE	TRUE
chr12	18088913	A	C	ENST00000538724	ENSG00000111404	RERGL	TRUE	TRUE
chr12	18088913	A	T	ENST00000538724	ENSG00000111404	RERGL	TRUE	TRUE
chr12	18088918	C	A	ENST00000538724	ENSG00000111404	RERGL	TRUE	TRUE
chr12	18088921	C	A	ENST00000538724	ENSG00000111404	RERGL	TRUE	TRUE
chr12	18088930	G	A	ENST00000538724	ENSG00000111404	RERGL	TRUE	TRUE
chr12	18088933	T	A	ENST00000538724	ENSG00000111404	RERGL	TRUE	TRUE
chr12	18088957	C	A	ENST00000538724	ENSG00000111404	RERGL	TRUE	FALSE
chr12	18088957	C	G	ENST00000538724	ENSG00000111404	RERGL	TRUE	FALSE
chr12	18088957	C	T	ENST00000538724	ENSG00000111404	RERGL	TRUE	FALSE
chr12	18088958	T	A	ENST00000538724	ENSG00000111404	RERGL	TRUE	FALSE
chr12	18088958	T	C	ENST00000538724	ENSG00000111404	RERGL	TRUE	FALSE
chr12	18088958	T	G	ENST00000538724	ENSG00000111404	RERGL	TRUE	FALSE
chr12	18090087	A	C	ENST00000538724	ENSG00000111404	RERGL	FALSE	FALSE
chr12	18090087	A	G	ENST00000538724	ENSG00000111404	RERGL	FALSE	FALSE
chr12	18090087	A	T	ENST00000538724	ENSG00000111404	RERGL	FALSE	FALSE
chr12	18090088	C	A	ENST00000538724	ENSG00000111404	RERGL	FALSE	FALSE
chr12	18090088	C	G	ENST00000538724	ENSG00000111404	RERGL	FALSE	FALSE
chr12	18090088	C	T	ENST00000538724	ENSG00000111404	RERGL	FALSE	FALSE
chr12	18090095	T	A	ENST00000538724	ENSG00000111404	RERGL	FALSE	FALSE
chr12	18090104	C	A	ENST00000538724	ENSG00000111404	RERGL	FALSE	FALSE
chr12	18090107	C	A	ENST00000538724	ENSG00000111404	RERGL	FALSE	FALSE
chr12	18090115	A	T	ENST00000538724	ENSG00000111404	RERGL	FALSE	FALSE
chr12	18090128	T	A	ENST00000538724	ENSG00000111404	RERGL	FALSE	FALSE
chr12	18261578	G	A	ENST00000538779	ENSG00000139144	PIK3C2G	TRUE	FALSE
chr12	18261578	G	C	ENST00000538779	ENSG00000139144	PIK3C2G	TRUE	FALSE
chr12	18261578	G	T	ENST00000538779	ENSG00000139144	PIK3C2G	TRUE	FALSE
chr12	18261579	T	A	ENST00000538779	ENSG00000139144	PIK3C2G	TRUE	FALSE
chr12	18261579	T	C	ENST00000538779	ENSG00000139144	PIK3C2G	TRUE	FALSE
chr12	18261579	T	G	ENST00000538779	ENSG00000139144	PIK3C2G	TRUE	FALSE
chr12	18282002	A	C	ENST00000538779	ENSG00000139144	PIK3C2G	FALSE	FALSE
chr12	18282002	A	G	ENST00000538779	ENSG00000139144	PIK3C2G	FALSE	FALSE
chr12	18282002	A	T	ENST00000538779	ENSG00000139144	PIK3C2G	FALSE	FALSE
chr12	18282003	G	A	ENST00000538779	ENSG00000139144	PIK3C2G	FALSE	FALSE
chr12	18282003	G	C	ENST00000538779	ENSG00000139144	PIK3C2G	FALSE	FALSE
chr12	18282003	G	T	ENST00000538779	ENSG00000139144	PIK3C2G	FALSE	FALSE
chr12	18282090	T	A	ENST00000538779	ENSG00000139144	PIK3C2G	FALSE	FALSE
chr12	18282090	T	G	ENST00000538779	ENSG00000139144	PIK3C2G	FALSE	FALSE
chr12	18282095	G	A	ENST00000538779	ENSG00000139144	PIK3C2G	FALSE	FALSE
chr12	18282096	G	A	ENST00000538779	ENSG00000139144	PIK3C2G	FALSE	FALSE
chr12	18282097	C	T	ENST00000538779	ENSG00000139144	PIK3C2G	FALSE	FALSE
chr12	18282118	G	T	ENST00000538779	ENSG00000139144	PIK3C2G	FALSE	FALSE
chr12	18282122	C	A	ENST00000538779	ENSG00000139144	PIK3C2G	FALSE	FALSE
chr12	18282122	C	G	ENST00000538779	ENSG00000139144	PIK3C2G	FALSE	FALSE
chr12	18282127	G	T	ENST00000538779	ENSG00000139144	PIK3C2G	FALSE	FALSE
chr12	18282130	A	T	ENST00000538779	ENSG00000139144	PIK3C2G	FALSE	FALSE
chr12	18282133	C	T	ENST00000538779	ENSG00000139144	PIK3C2G	TRUE	FALSE
chr12	18282138	T	A	ENST00000538779	ENSG00000139144	PIK3C2G	TRUE	FALSE
chr12	18282138	T	G	ENST00000538779	ENSG00000139144	PIK3C2G	TRUE	FALSE
chr12	18282139	G	T	ENST00000538779	ENSG00000139144	PIK3C2G	TRUE	FALSE
chr12	18282145	C	T	ENST00000538779	ENSG00000139144	PIK3C2G	TRUE	FALSE
chr12	18282148	G	T	ENST00000538779	ENSG00000139144	PIK3C2G	TRUE	FALSE
chr12	18282166	C	T	ENST00000538779	ENSG00000139144	PIK3C2G	TRUE	TRUE
chr12	18282184	C	T	ENST00000538779	ENSG00000139144	PIK3C2G	TRUE	TRUE
chr12	18282205	C	T	ENST00000538779	ENSG00000139144	PIK3C2G	TRUE	TRUE
chr12	18282217	G	T	ENST00000538779	ENSG00000139144	PIK3C2G	TRUE	TRUE
chr12	18282229	A	T	ENST00000538779	ENSG00000139144	PIK3C2G	TRUE	TRUE
chr12	18282243	C	A	ENST00000538779	ENSG00000139144	PIK3C2G	TRUE	TRUE
chr12	18282243	C	G	ENST00000538779	ENSG00000139144	PIK3C2G	TRUE	TRUE
chr12	18282244	G	T	ENST00000538779	ENSG00000139144	PIK3C2G	TRUE	TRUE
chr12	18282250	G	T	ENST00000538779	ENSG00000139144	PIK3C2G	TRUE	TRUE
chr12	18282259	G	T	ENST00000538779	ENSG00000139144	PIK3C2G	TRUE	TRUE
chr12	18282289	A	T	ENST00000538779	ENSG00000139144	PIK3C2G	TRUE	TRUE
chr12	18282293	G	A	ENST00000538779	ENSG00000139144	PIK3C2G	TRUE	TRUE
chr12	18282294	G	A	ENST00000538779	ENSG00000139144	PIK3C2G	TRUE	TRUE
chr12	18282299	C	A	ENST00000538779	ENSG00000139144	PIK3C2G	TRUE	TRUE
chr12	18282299	C	G	ENST00000538779	ENSG00000139144	PIK3C2G	TRUE	TRUE
chr12	18282311	C	A	ENST00000538779	ENSG00000139144	PIK3C2G	TRUE	TRUE
chr12	18282311	C	G	ENST00000538779	ENSG00000139144	PIK3C2G	TRUE	TRUE
chr12	18282314	T	A	ENST00000538779	ENSG00000139144	PIK3C2G	TRUE	TRUE
chr12	18282314	T	G	ENST00000538779	ENSG00000139144	PIK3C2G	TRUE	TRUE
chr12	18282319	G	T	ENST00000538779	ENSG00000139144	PIK3C2G	TRUE	TRUE
chr12	18282328	C	T	ENST00000538779	ENSG00000139144	PIK3C2G	TRUE	TRUE
chr12	18282338	T	A	ENST00000538779	ENSG00000139144	PIK3C2G	TRUE	TRUE
chr12	18282343	G	T	ENST00000538779	ENSG00000139144	PIK3C2G	TRUE	TRUE
chr12	18282355	A	T	ENST00000538779	ENSG00000139144	PIK3C2G	TRUE	TRUE
chr12	18282364	G	T	ENST00000538779	ENSG00000139144	PIK3C2G	TRUE	TRUE
chr12	18282374	G	A	ENST00000538779	ENSG00000139144	PIK3C2G	TRUE	TRUE
chr12	18282375	G	A	ENST00000538779	ENSG00000139144	PIK3C2G	TRUE	TRUE
chr12	18282379	C	T	ENST00000538779	ENSG00000139144	PIK3C2G	TRUE	TRUE
chr12	18282388	A	T	ENST00000538779	ENSG00000139144	PIK3C2G	TRUE	TRUE
chr12	18282422	T	A	ENST00000538779	ENSG00000139144	PIK3C2G	TRUE	TRUE
chr12	18282422	T	G	ENST00000538779	ENSG00000139144	PIK3C2G	TRUE	TRUE
chr12	18282427	A	T	ENST00000538779	ENSG00000139144	PIK3C2G	TRUE	TRUE
chr12	18282433	C	T	ENST00000538779	ENSG00000139144	PIK3C2G	TRUE	TRUE
chr12	18282445	A	T	ENST00000538779	ENSG00000139144	PIK3C2G	TRUE	TRUE
chr12	18282448	G	T	ENST00000538779	ENSG00000139144	PIK3C2G	TRUE	TRUE
chr12	18282453	C	A	ENST00000538779	ENSG00000139144	PIK3C2G	TRUE	TRUE
chr12	18282458	G	A	ENST00000538779	ENSG00000139144	PIK3C2G	TRUE	TRUE
chr12	18282459	G	A	ENST00000538779	ENSG00000139144	PIK3C2G	TRUE	TRUE
chr12	18282460	G	T	ENST00000538779	ENSG00000139144	PIK3C2G	TRUE	TRUE
chr12	18282472	G	T	ENST00000538779	ENSG00000139144	PIK3C2G	TRUE	TRUE
chr12	18282475	A	T	ENST00000538779	ENSG00000139144	PIK3C2G	TRUE	TRUE
chr12	18282499	A	T	ENST00000538779	ENSG00000139144	PIK3C2G	TRUE	TRUE
chr12	18282512	T	A	ENST00000538779	ENSG00000139144	PIK3C2G	TRUE	TRUE
chr12	18282512	T	G	ENST00000538779	ENSG00000139144	PIK3C2G	TRUE	TRUE
chr12	18282521	C	A	ENST00000538779	ENSG00000139144	PIK3C2G	TRUE	TRUE
chr12	18282521	C	G	ENST00000538779	ENSG00000139144	PIK3C2G	TRUE	TRUE
chr12	18282533	T	A	ENST00000538779	ENSG00000139144	PIK3C2G	TRUE	TRUE
chr12	18282538	A	T	ENST00000538779	ENSG00000139144	PIK3C2G	TRUE	TRUE
chr12	18282550	G	T	ENST00000538779	ENSG00000139144	PIK3C2G	TRUE	TRUE
chr12	18282553	A	T	ENST00000538779	ENSG00000139144	PIK3C2G	TRUE	TRUE
chr12	18282556	G	T	ENST00000538779	ENSG00000139144	PIK3C2G	TRUE	TRUE
chr12	18282560	T	A	ENST00000538779	ENSG00000139144	PIK3C2G	TRUE	TRUE
chr12	18282560	T	G	ENST00000538779	ENSG00000139144	PIK3C2G	TRUE	TRUE
chr12	18282562	G	T	ENST00000538779	ENSG00000139144	PIK3C2G	TRUE	TRUE
chr12	18282568	G	T	ENST00000538779	ENSG00000139144	PIK3C2G	TRUE	TRUE
chr12	18282582	C	A	ENST00000538779	ENSG00000139144	PIK3C2G	TRUE	TRUE
chr12	18282582	C	G	ENST00000538779	ENSG00000139144	PIK3C2G	TRUE	TRUE
chr12	18282589	G	T	ENST00000538779	ENSG00000139144	PIK3C2G	TRUE	TRUE
chr12	18282595	G	T	ENST00000538779	ENSG00000139144	PIK3C2G	TRUE	TRUE
chr12	18282620	C	A	ENST00000538779	ENSG00000139144	PIK3C2G	TRUE	TRUE
chr12	18282620	C	G	ENST00000538779	ENSG00000139144	PIK3C2G	TRUE	TRUE
chr12	18282629	C	A	ENST00000538779	ENSG00000139144	PIK3C2G	TRUE	TRUE
chr12	18282629	C	G	ENST00000538779	ENSG00000139144	PIK3C2G	TRUE	TRUE
chr12	18282646	A	T	ENST00000538779	ENSG00000139144	PIK3C2G	TRUE	TRUE
chr12	18282649	G	T	ENST00000538779	ENSG00000139144	PIK3C2G	TRUE	TRUE
chr12	18282652	G	T	ENST00000538779	ENSG00000139144	PIK3C2G	TRUE	TRUE
chr12	18282658	A	T	ENST00000538779	ENSG00000139144	PIK3C2G	TRUE	TRUE
chr12	18282667	G	T	ENST00000538779	ENSG00000139144	PIK3C2G	TRUE	TRUE
chr12	18282685	G	T	ENST00000538779	ENSG00000139144	PIK3C2G	TRUE	TRUE
chr12	18282695	T	A	ENST00000538779	ENSG00000139144	PIK3C2G	TRUE	TRUE
chr12	18282704	T	A	ENST00000538779	ENSG00000139144	PIK3C2G	TRUE	TRUE
chr12	18282706	A	T	ENST00000538779	ENSG00000139144	PIK3C2G	TRUE	TRUE
chr12	18282718	C	T	ENST00000538779	ENSG00000139144	PIK3C2G	TRUE	TRUE
chr12	18282724	G	T	ENST00000538779	ENSG00000139144	PIK3C2G	TRUE	TRUE
chr12	18282731	G	A	ENST00000538779	ENSG00000139144	PIK3C2G	TRUE	TRUE
chr12	18282732	G	A	ENST00000538779	ENSG00000139144	PIK3C2G	TRUE	TRUE
chr12	18282733	G	T	ENST00000538779	ENSG00000139144	PIK3C2G	TRUE	TRUE
chr12	18282743	G	A	ENST00000538779	ENSG00000139144	PIK3C2G	TRUE	TRUE
chr12	18282744	G	A	ENST00000538779	ENSG00000139144	PIK3C2G	TRUE	TRUE
chr12	18282745	C	T	ENST00000538779	ENSG00000139144	PIK3C2G	TRUE	TRUE
chr12	18282748	A	T	ENST00000538779	ENSG00000139144	PIK3C2G	TRUE	TRUE
chr12	18282757	G	T	ENST00000538779	ENSG00000139144	PIK3C2G	TRUE	TRUE
chr12	18282760	G	A	ENST00000538779	ENSG00000139144	PIK3C2G	FALSE	FALSE
chr12	18282760	G	C	ENST00000538779	ENSG00000139144	PIK3C2G	TRUE	FALSE
chr12	18282760	G	T	ENST00000538779	ENSG00000139144	PIK3C2G	TRUE	FALSE
chr12	18282761	T	A	ENST00000538779	ENSG00000139144	PIK3C2G	FALSE	FALSE
chr12	18282761	T	C	ENST00000538779	ENSG00000139144	PIK3C2G	FALSE	FALSE
chr12	18282761	T	G	ENST00000538779	ENSG00000139144	PIK3C2G	FALSE	FALSE
chr12	18286845	A	C	ENST00000538779	ENSG00000139144	PIK3C2G	TRUE	FALSE
chr12	18286845	A	G	ENST00000538779	ENSG00000139144	PIK3C2G	TRUE	FALSE
chr12	18286845	A	T	ENST00000538779	ENSG00000139144	PIK3C2G	TRUE	FALSE
chr12	18286846	G	A	ENST00000538779	ENSG00000139144	PIK3C2G	TRUE	FALSE
chr12	18286846	G	C	ENST00000538779	ENSG00000139144	PIK3C2G	TRUE	FALSE
chr12	18286846	G	T	ENST00000538779	ENSG00000139144	PIK3C2G	TRUE	FALSE
chr12	18286848	C	A	ENST00000538779	ENSG00000139144	PIK3C2G	TRUE	TRUE
chr12	18286848	C	G	ENST00000538779	ENSG00000139144	PIK3C2G	TRUE	TRUE
chr12	18286858	T	A	ENST00000538779	ENSG00000139144	PIK3C2G	TRUE	TRUE
chr12	18286865	C	T	ENST00000538779	ENSG00000139144	PIK3C2G	TRUE	TRUE
chr12	18286874	G	T	ENST00000538779	ENSG00000139144	PIK3C2G	TRUE	TRUE
chr12	18286883	C	T	ENST00000538779	ENSG00000139144	PIK3C2G	TRUE	TRUE
chr12	18286915	C	A	ENST00000538779	ENSG00000139144	PIK3C2G	TRUE	TRUE
chr12	18286919	A	T	ENST00000538779	ENSG00000139144	PIK3C2G	TRUE	TRUE
chr12	18286925	A	T	ENST00000538779	ENSG00000139144	PIK3C2G
chr12	18286928	A	T	ENST00000538779	ENSG00000139144	PIK3C2G	TRUE	TRUE
chr12	18286930	G	A	ENST00000538779	ENSG00000139144	PIK3C2G	TRUE	FALSE
chr12	18286930	G	C	ENST00000538779	ENSG00000139144	PIK3C2G	TRUE	FALSE
chr12	18286930	G	T	ENST00000538779	ENSG00000139144	PIK3C2G	TRUE	FALSE
chr12	18286931	T	A	ENST00000538779	ENSG00000139144	PIK3C2G	TRUE	FALSE
chr12	18286931	T	C	ENST00000538779	ENSG00000139144	PIK3C2G	TRUE	FALSE
chr12	18286931	T	G	ENST00000538779	ENSG00000139144	PIK3C2G	TRUE	FALSE
chr12	18290853	A	C	ENST00000538779	ENSG00000139144	PIK3C2G	TRUE	FALSE
chr12	18290853	A	G	ENST00000538779	ENSG00000139144	PIK3C2G	TRUE	FALSE
chr12	18290853	A	T	ENST00000538779	ENSG00000139144	PIK3C2G	TRUE	FALSE
chr12	18290854	G	A	ENST00000538779	ENSG00000139144	PIK3C2G	TRUE	FALSE
chr12	18290854	G	C	ENST00000538779	ENSG00000139144	PIK3C2G	TRUE	FALSE
chr12	18290854	G	T	ENST00000538779	ENSG00000139144	PIK3C2G	TRUE	FALSE
chr12	18290859	A	T	ENST00000538779	ENSG00000139144	PIK3C2G	TRUE	TRUE
chr12	18290862	G	T	ENST00000538779	ENSG00000139144	PIK3C2G	TRUE	TRUE
chr12	18290865	A	T	ENST00000538779	ENSG00000139144	PIK3C2G	TRUE	TRUE
chr12	18290870	T	A	ENST00000538779	ENSG00000139144	PIK3C2G	TRUE	TRUE
chr12	18290870	T	G	ENST00000538779	ENSG00000139144	PIK3C2G	TRUE	TRUE
chr12	18290901	A	T	ENST00000538779	ENSG00000139144	PIK3C2G	TRUE	TRUE
chr12	18290908	G	A	ENST00000538779	ENSG00000139144	PIK3C2G	TRUE	TRUE
chr12	18290909	G	A	ENST00000538779	ENSG00000139144	PIK3C2G	TRUE	TRUE
chr12	18290933	T	A	ENST00000538779	ENSG00000139144	PIK3C2G	TRUE	TRUE
chr12	18290933	T	G	ENST00000538779	ENSG00000139144	PIK3C2G	TRUE	TRUE
chr12	18290934	C	T	ENST00000538779	ENSG00000139144	PIK3C2G	TRUE	TRUE
chr12	18290946	A	T	ENST00000538779	ENSG00000139144	PIK3C2G	TRUE	TRUE
chr12	18290952	A	T	ENST00000538779	ENSG00000139144	PIK3C2G	TRUE	TRUE
chr12	18290983	C	A	ENST00000538779	ENSG00000139144	PIK3C2G	TRUE	TRUE
chr12	18290983	C	G	ENST00000538779	ENSG00000139144	PIK3C2G	TRUE	TRUE
chr12	18290988	C	T	ENST00000538779	ENSG00000139144	PIK3C2G	TRUE	TRUE
chr12	18291011	T	A	ENST00000538779	ENSG00000139144	PIK3C2G	TRUE	TRUE
chr12	18291013	G	A	ENST00000538779	ENSG00000139144	PIK3C2G	TRUE	FALSE
chr12	18291013	G	C	ENST00000538779	ENSG00000139144	PIK3C2G	TRUE	FALSE
chr12	18291013	G	T	ENST00000538779	ENSG00000139144	PIK3C2G	TRUE	FALSE
chr12	18291014	T	A	ENST00000538779	ENSG00000139144	PIK3C2G	TRUE	FALSE
chr12	18291014	T	C	ENST00000538779	ENSG00000139144	PIK3C2G	TRUE	FALSE
chr12	18291014	T	G	ENST00000538779	ENSG00000139144	PIK3C2G	TRUE	FALSE
chr12	18293899	A	C	ENST00000538779	ENSG00000139144	PIK3C2G	TRUE	FALSE
chr12	18293899	A	G	ENST00000538779	ENSG00000139144	PIK3C2G	TRUE	FALSE
chr12	18293899	A	T	ENST00000538779	ENSG00000139144	PIK3C2G	TRUE	FALSE
chr12	18293900	G	A	ENST00000538779	ENSG00000139144	PIK3C2G	TRUE	FALSE
chr12	18293900	G	C	ENST00000538779	ENSG00000139144	PIK3C2G	TRUE	FALSE
chr12	18293900	G	T	ENST00000538779	ENSG00000139144	PIK3C2G	TRUE	FALSE
chr12	18293908	T	A	ENST00000538779	ENSG00000139144	PIK3C2G	TRUE	TRUE
chr12	18293908	T	G	ENST00000538779	ENSG00000139144	PIK3C2G	TRUE	TRUE
chr12	18293915	A	T	ENST00000538779	ENSG00000139144	PIK3C2G	TRUE	TRUE
chr12	18293930	G	T	ENST00000538779	ENSG00000139144	PIK3C2G	TRUE	TRUE
chr12	18293947	C	A	ENST00000538779	ENSG00000139144	PIK3C2G	TRUE	TRUE
chr12	18293957	C	T	ENST00000538779	ENSG00000139144	PIK3C2G	TRUE	TRUE
chr12	18293969	A	T	ENST00000538779	ENSG00000139144	PIK3C2G	TRUE	TRUE
chr12	18293992	T	A	ENST00000538779	ENSG00000139144	PIK3C2G	TRUE	TRUE
chr12	18293999	G	T	ENST00000538779	ENSG00000139144	PIK3C2G	TRUE	TRUE
chr12	18294002	G	T	ENST00000538779	ENSG00000139144	PIK3C2G	TRUE	TRUE
chr12	18294009	T	A	ENST00000538779	ENSG00000139144	PIK3C2G
chr12	18294009	T	G	ENST00000538779	ENSG00000139144	PIK3C2G
chr12	18294011	C	T	ENST00000538779	ENSG00000139144	PIK3C2G
chr12	18294016	G	A	ENST00000538779	ENSG00000139144	PIK3C2G	TRUE	FALSE
chr12	18294016	G	C	ENST00000538779	ENSG00000139144	PIK3C2G	TRUE	FALSE
chr12	18294016	G	T	ENST00000538779	ENSG00000139144	PIK3C2G	TRUE	FALSE
chr12	18294017	T	A	ENST00000538779	ENSG00000139144	PIK3C2G	TRUE	FALSE
chr12	18294017	T	C	ENST00000538779	ENSG00000139144	PIK3C2G	FALSE	FALSE
chr12	18294017	T	G	ENST00000538779	ENSG00000139144	PIK3C2G	TRUE	FALSE
chr12	18313960	A	C	ENST00000538779	ENSG00000139144	PIK3C2G	TRUE	FALSE
chr12	18313960	A	G	ENST00000538779	ENSG00000139144	PIK3C2G	TRUE	FALSE
chr12	18313960	A	T	ENST00000538779	ENSG00000139144	PIK3C2G	TRUE	FALSE
chr12	18313961	G	A	ENST00000538779	ENSG00000139144	PIK3C2G	TRUE	FALSE
chr12	18313961	G	C	ENST00000538779	ENSG00000139144	PIK3C2G	TRUE	FALSE
chr12	18313961	G	T	ENST00000538779	ENSG00000139144	PIK3C2G	TRUE	FALSE
chr12	18313971	T	A	ENST00000538779	ENSG00000139144	PIK3C2G	TRUE	TRUE
chr12	18313973	T	A	ENST00000538779	ENSG00000139144	PIK3C2G	TRUE	TRUE
chr12	18313984	A	T	ENST00000538779	ENSG00000139144	PIK3C2G	TRUE	TRUE
chr12	18313993	C	T	ENST00000538779	ENSG00000139144	PIK3C2G	TRUE	TRUE
chr12	18313996	A	T	ENST00000538779	ENSG00000139144	PIK3C2G	TRUE	TRUE
chr12	18314002	A	T	ENST00000538779	ENSG00000139144	PIK3C2G	TRUE	TRUE
chr12	18314014	C	T	ENST00000538779	ENSG00000139144	PIK3C2G	TRUE	TRUE
chr12	18314026	C	T	ENST00000538779	ENSG00000139144	PIK3C2G	TRUE	TRUE
chr12	18314029	A	T	ENST00000538779	ENSG00000139144	PIK3C2G	TRUE	TRUE
chr12	18314038	G	T	ENST00000538779	ENSG00000139144	PIK3C2G	TRUE	TRUE
chr12	18314047	G	T	ENST00000538779	ENSG00000139144	PIK3C2G	TRUE	TRUE
chr12	18314050	A	T	ENST00000538779	ENSG00000139144	PIK3C2G	TRUE	TRUE
chr12	18314059	C	T	ENST00000538779	ENSG00000139144	PIK3C2G	TRUE	TRUE
chr12	18314062	A	T	ENST00000538779	ENSG00000139144	PIK3C2G	TRUE	TRUE
chr12	18314065	G	A	ENST00000538779	ENSG00000139144	PIK3C2G	TRUE	FALSE
chr12	18314065	G	C	ENST00000538779	ENSG00000139144	PIK3C2G	TRUE	FALSE
chr12	18314065	G	T	ENST00000538779	ENSG00000139144	PIK3C2G	TRUE	FALSE
chr12	18314066	T	A	ENST00000538779	ENSG00000139144	PIK3C2G	TRUE	FALSE
chr12	18314066	T	C	ENST00000538779	ENSG00000139144	PIK3C2G	TRUE	FALSE
chr12	18314066	T	G	ENST00000538779	ENSG00000139144	PIK3C2G	TRUE	FALSE
chr12	18320960	A	C	ENST00000538779	ENSG00000139144	PIK3C2G	TRUE	FALSE
chr12	18320960	A	G	ENST00000538779	ENSG00000139144	PIK3C2G	TRUE	FALSE
chr12	18320960	A	T	ENST00000538779	ENSG00000139144	PIK3C2G	TRUE	FALSE
chr12	18320961	G	A	ENST00000538779	ENSG00000139144	PIK3C2G	TRUE	FALSE
chr12	18320961	G	C	ENST00000538779	ENSG00000139144	PIK3C2G	TRUE	FALSE
chr12	18320961	G	T	ENST00000538779	ENSG00000139144	PIK3C2G	TRUE	FALSE
chr12	18320965	G	T	ENST00000538779	ENSG00000139144	PIK3C2G	TRUE	TRUE
chr12	18320968	G	T	ENST00000538779	ENSG00000139144	PIK3C2G	TRUE	TRUE
chr12	18320980	C	T	ENST00000538779	ENSG00000139144	PIK3C2G	TRUE	TRUE
chr12	18320988	T	A	ENST00000538779	ENSG00000139144	PIK3C2G	TRUE	TRUE
chr12	18320988	T	G	ENST00000538779	ENSG00000139144	PIK3C2G	TRUE	TRUE
chr12	18320995	C	T	ENST00000538779	ENSG00000139144	PIK3C2G	TRUE	TRUE
chr12	18321004	G	T	ENST00000538779	ENSG00000139144	PIK3C2G	TRUE	TRUE
chr12	18321020	G	A	ENST00000538779	ENSG00000139144	PIK3C2G	TRUE	TRUE
chr12	18321021	G	A	ENST00000538779	ENSG00000139144	PIK3C2G	TRUE	TRUE
chr12	18321022	A	T	ENST00000538779	ENSG00000139144	PIK3C2G	TRUE	TRUE
chr12	18321031	A	T	ENST00000538779	ENSG00000139144	PIK3C2G
chr12	18321033	G	A	ENST00000538779	ENSG00000139144	PIK3C2G	TRUE	FALSE
chr12	18321033	G	C	ENST00000538779	ENSG00000139144	PIK3C2G	TRUE	FALSE
chr12	18321033	G	T	ENST00000538779	ENSG00000139144	PIK3C2G	TRUE	FALSE
chr12	18321034	T	A	ENST00000538779	ENSG00000139144	PIK3C2G	TRUE	FALSE
chr12	18321034	T	C	ENST00000538779	ENSG00000139144	PIK3C2G	TRUE	FALSE
chr12	18321034	T	G	ENST00000538779	ENSG00000139144	PIK3C2G	TRUE	FALSE
chr12	18325033	A	C	ENST00000538779	ENSG00000139144	PIK3C2G	TRUE	FALSE
chr12	18325033	A	G	ENST00000538779	ENSG00000139144	PIK3C2G	TRUE	FALSE
chr12	18325033	A	T	ENST00000538779	ENSG00000139144	PIK3C2G	TRUE	FALSE
chr12	18325034	G	A	ENST00000538779	ENSG00000139144	PIK3C2G	TRUE	FALSE
chr12	18325034	G	C	ENST00000538779	ENSG00000139144	PIK3C2G	TRUE	FALSE
chr12	18325034	G	T	ENST00000538779	ENSG00000139144	PIK3C2G	TRUE	FALSE
chr12	18325036	C	T	ENST00000538779	ENSG00000139144	PIK3C2G	TRUE	TRUE
chr12	18325041	T	A	ENST00000538779	ENSG00000139144	PIK3C2G	TRUE	TRUE
chr12	18325046	T	A	ENST00000538779	ENSG00000139144	PIK3C2G	TRUE	TRUE
chr12	18325046	T	G	ENST00000538779	ENSG00000139144	PIK3C2G	TRUE	TRUE
chr12	18325057	A	T	ENST00000538779	ENSG00000139144	PIK3C2G	TRUE	TRUE
chr12	18325060	A	T	ENST00000538779	ENSG00000139144	PIK3C2G	TRUE	TRUE
chr12	18325065	T	A	ENST00000538779	ENSG00000139144	PIK3C2G	TRUE	TRUE
chr12	18325065	T	G	ENST00000538779	ENSG00000139144	PIK3C2G	TRUE	TRUE
chr12	18325078	A	T	ENST00000538779	ENSG00000139144	PIK3C2G	TRUE	TRUE
chr12	18325083	C	A	ENST00000538779	ENSG00000139144	PIK3C2G	TRUE	TRUE
chr12	18325083	C	G	ENST00000538779	ENSG00000139144	PIK3C2G	TRUE	TRUE
chr12	18325088	T	A	ENST00000538779	ENSG00000139144	PIK3C2G	TRUE	TRUE
chr12	18325090	A	T	ENST00000538779	ENSG00000139144	PIK3C2G	TRUE	TRUE
chr12	18325096	C	T	ENST00000538779	ENSG00000139144	PIK3C2G	TRUE	TRUE
chr12	18325099	G	A	ENST00000538779	ENSG00000139144	PIK3C2G	TRUE	FALSE
chr12	18325099	G	C	ENST00000538779	ENSG00000139144	PIK3C2G	TRUE	FALSE
chr12	18325099	G	T	ENST00000538779	ENSG00000139144	PIK3C2G	TRUE	FALSE
chr12	18325100	T	A	ENST00000538779	ENSG00000139144	PIK3C2G	TRUE	FALSE
chr12	18325100	T	C	ENST00000538779	ENSG00000139144	PIK3C2G	TRUE	FALSE
chr12	18325100	T	G	ENST00000538779	ENSG00000139144	PIK3C2G	TRUE	FALSE
chr12	18338424	A	C	ENST00000538779	ENSG00000139144	PIK3C2G	TRUE	FALSE
chr12	18338424	A	G	ENST00000538779	ENSG00000139144	PIK3C2G	TRUE	FALSE
chr12	18338424	A	T	ENST00000538779	ENSG00000139144	PIK3C2G	TRUE	FALSE
chr12	18338425	G	A	ENST00000538779	ENSG00000139144	PIK3C2G	TRUE	FALSE
chr12	18338425	G	C	ENST00000538779	ENSG00000139144	PIK3C2G	TRUE	FALSE
chr12	18338425	G	T	ENST00000538779	ENSG00000139144	PIK3C2G	TRUE	FALSE
chr12	18338426	G	T	ENST00000538779	ENSG00000139144	PIK3C2G	TRUE	TRUE
chr12	18338437	T	A	ENST00000538779	ENSG00000139144	PIK3C2G	TRUE	TRUE
chr12	18338437	T	G	ENST00000538779	ENSG00000139144	PIK3C2G	TRUE	TRUE
chr12	18338447	G	T	ENST00000538779	ENSG00000139144	PIK3C2G	TRUE	TRUE
chr12	18338450	G	T	ENST00000538779	ENSG00000139144	PIK3C2G	TRUE	TRUE
chr12	18338456	A	T	ENST00000538779	ENSG00000139144	PIK3C2G
chr12	18338459	A	T	ENST00000538779	ENSG00000139144	PIK3C2G	TRUE	TRUE
chr12	18338467	C	A	ENST00000538779	ENSG00000139144	PIK3C2G	TRUE	TRUE
chr12	18338482	T	A	ENST00000538779	ENSG00000139144	PIK3C2G	TRUE	TRUE
chr12	18338486	G	T	ENST00000538779	ENSG00000139144	PIK3C2G	TRUE	TRUE
chr12	18338492	A	T	ENST00000538779	ENSG00000139144	PIK3C2G	TRUE	TRUE
chr12	18338495	C	T	ENST00000538779	ENSG00000139144	PIK3C2G	TRUE	TRUE
chr12	18338516	G	T	ENST00000538779	ENSG00000139144	PIK3C2G	TRUE	TRUE
chr12	18338534	C	T	ENST00000538779	ENSG00000139144	PIK3C2G	TRUE	TRUE
chr12	18338537	A	T	ENST00000538779	ENSG00000139144	PIK3C2G	TRUE	TRUE
chr12	18338540	A	T	ENST00000538779	ENSG00000139144	PIK3C2G	TRUE	TRUE
chr12	18338543	G	T	ENST00000538779	ENSG00000139144	PIK3C2G	TRUE	TRUE
chr12	18338546	G	T	ENST00000538779	ENSG00000139144	PIK3C2G	TRUE	TRUE
chr12	18338549	G	A	ENST00000538779	ENSG00000139144	PIK3C2G	TRUE	FALSE
chr12	18338549	G	C	ENST00000538779	ENSG00000139144	PIK3C2G	TRUE	FALSE
chr12	18338549	G	T	ENST00000538779	ENSG00000139144	PIK3C2G	TRUE	FALSE
chr12	18338550	T	A	ENST00000538779	ENSG00000139144	PIK3C2G	TRUE	FALSE
chr12	18338550	T	C	ENST00000538779	ENSG00000139144	PIK3C2G	FALSE	FALSE
chr12	18338550	T	G	ENST00000538779	ENSG00000139144	PIK3C2G	TRUE	FALSE
chr12	18343325	A	C	ENST00000538779	ENSG00000139144	PIK3C2G	TRUE	FALSE
chr12	18343325	A	G	ENST00000538779	ENSG00000139144	PIK3C2G	TRUE	FALSE
chr12	18343325	A	T	ENST00000538779	ENSG00000139144	PIK3C2G	TRUE	FALSE
chr12	18343326	G	A	ENST00000538779	ENSG00000139144	PIK3C2G	TRUE	FALSE
chr12	18343326	G	C	ENST00000538779	ENSG00000139144	PIK3C2G	TRUE	FALSE
chr12	18343326	G	T	ENST00000538779	ENSG00000139144	PIK3C2G	TRUE	FALSE
chr12	18343335	T	A	ENST00000538779	ENSG00000139144	PIK3C2G
chr12	18343335	T	G	ENST00000538779	ENSG00000139144	PIK3C2G
chr12	18343336	C	T	ENST00000538779	ENSG00000139144	PIK3C2G
chr12	18343343	C	A	ENST00000538779	ENSG00000139144	PIK3C2G
chr12	18343343	C	G	ENST00000538779	ENSG00000139144	PIK3C2G
chr12	18343345	G	T	ENST00000538779	ENSG00000139144	PIK3C2G
chr12	18343352	C	A	ENST00000538779	ENSG00000139144	PIK3C2G
chr12	18343352	C	G	ENST00000538779	ENSG00000139144	PIK3C2G
chr12	18343357	A	T	ENST00000538779	ENSG00000139144	PIK3C2G
chr12	18343361	G	A	ENST00000538779	ENSG00000139144	PIK3C2G	TRUE	FALSE
chr12	18343361	G	C	ENST00000538779	ENSG00000139144	PIK3C2G	TRUE	FALSE
chr12	18343361	G	T	ENST00000538779	ENSG00000139144	PIK3C2G	TRUE	FALSE
chr12	18343362	T	A	ENST00000538779	ENSG00000139144	PIK3C2G	TRUE	FALSE
chr12	18343362	T	C	ENST00000538779	ENSG00000139144	PIK3C2G	TRUE	FALSE
chr12	18343362	T	G	ENST00000538779	ENSG00000139144	PIK3C2G	TRUE	FALSE
chr12	18346639	A	C	ENST00000538779	ENSG00000139144	PIK3C2G	TRUE	FALSE
chr12	18346639	A	G	ENST00000538779	ENSG00000139144	PIK3C2G	TRUE	FALSE
chr12	18346639	A	T	ENST00000538779	ENSG00000139144	PIK3C2G	TRUE	FALSE
chr12	18346640	G	A	ENST00000538779	ENSG00000139144	PIK3C2G	TRUE	FALSE
chr12	18346640	G	C	ENST00000538779	ENSG00000139144	PIK3C2G	TRUE	FALSE
chr12	18346640	G	T	ENST00000538779	ENSG00000139144	PIK3C2G	TRUE	FALSE
chr12	18346644	T	A	ENST00000538779	ENSG00000139144	PIK3C2G	TRUE	TRUE
chr12	18346649	G	T	ENST00000538779	ENSG00000139144	PIK3C2G	TRUE	TRUE
chr12	18346652	A	T	ENST00000538779	ENSG00000139144	PIK3C2G	TRUE	TRUE
chr12	18346664	G	T	ENST00000538779	ENSG00000139144	PIK3C2G	TRUE	TRUE
chr12	18346684	C	A	ENST00000538779	ENSG00000139144	PIK3C2G	TRUE	TRUE
chr12	18346684	C	G	ENST00000538779	ENSG00000139144	PIK3C2G	TRUE	TRUE
chr12	18346685	C	T	ENST00000538779	ENSG00000139144	PIK3C2G	TRUE	TRUE
chr12	18346702	C	A	ENST00000538779	ENSG00000139144	PIK3C2G	TRUE	TRUE
chr12	18346702	C	G	ENST00000538779	ENSG00000139144	PIK3C2G	TRUE	TRUE
chr12	18346705	T	A	ENST00000538779	ENSG00000139144	PIK3C2G	TRUE	TRUE
chr12	18346717	T	A	ENST00000538779	ENSG00000139144	PIK3C2G	TRUE	TRUE
chr12	18346717	T	G	ENST00000538779	ENSG00000139144	PIK3C2G	TRUE	TRUE
chr12	18346727	C	T	ENST00000538779	ENSG00000139144	PIK3C2G	TRUE	TRUE
chr12	18346745	A	T	ENST00000538779	ENSG00000139144	PIK3C2G	TRUE	TRUE
chr12	18346750	C	A	ENST00000538779	ENSG00000139144	PIK3C2G	TRUE	TRUE
chr12	18346759	T	A	ENST00000538779	ENSG00000139144	PIK3C2G	TRUE	TRUE
chr12	18346759	T	G	ENST00000538779	ENSG00000139144	PIK3C2G	TRUE	TRUE
chr12	18346801	T	A	ENST00000538779	ENSG00000139144	PIK3C2G	TRUE	TRUE
chr12	18346801	T	G	ENST00000538779	ENSG00000139144	PIK3C2G	TRUE	TRUE
chr12	18346820	G	T	ENST00000538779	ENSG00000139144	PIK3C2G	TRUE	TRUE
chr12	18346827	G	A	ENST00000538779	ENSG00000139144	PIK3C2G	TRUE	TRUE
chr12	18346828	G	A	ENST00000538779	ENSG00000139144	PIK3C2G	TRUE	TRUE
chr12	18346837	G	A	ENST00000538779	ENSG00000139144	PIK3C2G	TRUE	FALSE
chr12	18346837	G	C	ENST00000538779	ENSG00000139144	PIK3C2G	TRUE	FALSE
chr12	18346837	G	T	ENST00000538779	ENSG00000139144	PIK3C2G	TRUE	FALSE
chr12	18346838	T	A	ENST00000538779	ENSG00000139144	PIK3C2G	TRUE	FALSE
chr12	18346838	T	C	ENST00000538779	ENSG00000139144	PIK3C2G	TRUE	FALSE
chr12	18346838	T	G	ENST00000538779	ENSG00000139144	PIK3C2G	TRUE	FALSE
chr12	18362762	A	C	ENST00000538779	ENSG00000139144	PIK3C2G	TRUE	FALSE
chr12	18362762	A	G	ENST00000538779	ENSG00000139144	PIK3C2G	TRUE	FALSE
chr12	18362762	A	T	ENST00000538779	ENSG00000139144	PIK3C2G	TRUE	FALSE
chr12	18362763	G	A	ENST00000538779	ENSG00000139144	PIK3C2G	TRUE	FALSE
chr12	18362763	G	C	ENST00000538779	ENSG00000139144	PIK3C2G	TRUE	FALSE
chr12	18362763	G	T	ENST00000538779	ENSG00000139144	PIK3C2G	TRUE	FALSE
chr12	18362767	C	A	ENST00000538779	ENSG00000139144	PIK3C2G	TRUE	TRUE
chr12	18362767	C	G	ENST00000538779	ENSG00000139144	PIK3C2G	TRUE	TRUE
chr12	18362768	A	T	ENST00000538779	ENSG00000139144	PIK3C2G	TRUE	TRUE
chr12	18362788	T	A	ENST00000538779	ENSG00000139144	PIK3C2G	TRUE	TRUE
chr12	18362790	G	A	ENST00000538779	ENSG00000139144	PIK3C2G	TRUE	TRUE
chr12	18362791	G	A	ENST00000538779	ENSG00000139144	PIK3C2G	TRUE	TRUE
chr12	18362800	T	A	ENST00000538779	ENSG00000139144	PIK3C2G	TRUE	TRUE
chr12	18362800	T	G	ENST00000538779	ENSG00000139144	PIK3C2G	TRUE	TRUE
chr12	18362804	G	T	ENST00000538779	ENSG00000139144	PIK3C2G	TRUE	TRUE
chr12	18362807	A	T	ENST00000538779	ENSG00000139144	PIK3C2G	TRUE	TRUE
chr12	18362810	A	T	ENST00000538779	ENSG00000139144	PIK3C2G	TRUE	TRUE
chr12	18362818	C	A	ENST00000538779	ENSG00000139144	PIK3C2G	TRUE	TRUE
chr12	18362819	C	T	ENST00000538779	ENSG00000139144	PIK3C2G	TRUE	TRUE
chr12	18362825	A	T	ENST00000538779	ENSG00000139144	PIK3C2G	TRUE	TRUE
chr12	18362833	C	A	ENST00000538779	ENSG00000139144	PIK3C2G	TRUE	TRUE
chr12	18362833	C	G	ENST00000538779	ENSG00000139144	PIK3C2G	TRUE	TRUE
chr12	18362834	A	T	ENST00000538779	ENSG00000139144	PIK3C2G	TRUE	TRUE
chr12	18362849	A	T	ENST00000538779	ENSG00000139144	PIK3C2G	TRUE	TRUE
chr12	18362852	A	T	ENST00000538779	ENSG00000139144	PIK3C2G	TRUE	TRUE
chr12	18362856	T	A	ENST00000538779	ENSG00000139144	PIK3C2G	TRUE	TRUE
chr12	18362856	T	G	ENST00000538779	ENSG00000139144	PIK3C2G	TRUE	TRUE
chr12	18362868	T	A	ENST00000538779	ENSG00000139144	PIK3C2G	TRUE	TRUE
chr12	18362877	G	A	ENST00000538779	ENSG00000139144	PIK3C2G	TRUE	TRUE
chr12	18362878	G	A	ENST00000538779	ENSG00000139144	PIK3C2G	TRUE	TRUE
chr12	18362882	G	T	ENST00000538779	ENSG00000139144	PIK3C2G	TRUE	TRUE
chr12	18362887	G	A	ENST00000538779	ENSG00000139144	PIK3C2G	TRUE	FALSE
chr12	18362887	G	C	ENST00000538779	ENSG00000139144	PIK3C2G	TRUE	FALSE
chr12	18362887	G	T	ENST00000538779	ENSG00000139144	PIK3C2G	TRUE	FALSE
chr12	18362888	T	A	ENST00000538779	ENSG00000139144	PIK3C2G	TRUE	FALSE
chr12	18362888	T	C	ENST00000538779	ENSG00000139144	PIK3C2G	TRUE	FALSE
chr12	18362888	T	G	ENST00000538779	ENSG00000139144	PIK3C2G	TRUE	FALSE
chr12	18371178	A	C	ENST00000538779	ENSG00000139144	PIK3C2G	TRUE	FALSE
chr12	18371178	A	G	ENST00000538779	ENSG00000139144	PIK3C2G	TRUE	FALSE
chr12	18371178	A	T	ENST00000538779	ENSG00000139144	PIK3C2G	TRUE	FALSE
chr12	18371179	G	A	ENST00000538779	ENSG00000139144	PIK3C2G	TRUE	FALSE
chr12	18371179	G	C	ENST00000538779	ENSG00000139144	PIK3C2G	TRUE	FALSE
chr12	18371179	G	T	ENST00000538779	ENSG00000139144	PIK3C2G	TRUE	FALSE
chr12	18371196	G	T	ENST00000538779	ENSG00000139144	PIK3C2G	TRUE	TRUE
chr12	18371202	A	T	ENST00000538779	ENSG00000139144	PIK3C2G	TRUE	TRUE
chr12	18371206	C	A	ENST00000538779	ENSG00000139144	PIK3C2G	TRUE	TRUE
chr12	18371206	C	G	ENST00000538779	ENSG00000139144	PIK3C2G	TRUE	TRUE
chr12	18371217	G	T	ENST00000538779	ENSG00000139144	PIK3C2G	TRUE	TRUE
chr12	18371235	A	T	ENST00000538779	ENSG00000139144	PIK3C2G	TRUE	TRUE
chr12	18371255	T	A	ENST00000538779	ENSG00000139144	PIK3C2G	TRUE	TRUE
chr12	18371275	T	A	ENST00000538779	ENSG00000139144	PIK3C2G	TRUE	TRUE
chr12	18371275	T	G	ENST00000538779	ENSG00000139144	PIK3C2G	TRUE	TRUE
chr12	18371284	G	A	ENST00000538779	ENSG00000139144	PIK3C2G	TRUE	TRUE
chr12	18371285	G	A	ENST00000538779	ENSG00000139144	PIK3C2G	TRUE	TRUE
chr12	18371291	T	A	ENST00000538779	ENSG00000139144	PIK3C2G	TRUE	TRUE
chr12	18371307	A	T	ENST00000538779	ENSG00000139144	PIK3C2G	TRUE	TRUE
chr12	18371310	G	T	ENST00000538779	ENSG00000139144	PIK3C2G	TRUE	TRUE
chr12	18371312	G	A	ENST00000538779	ENSG00000139144	PIK3C2G	TRUE	FALSE
chr12	18371312	G	C	ENST00000538779	ENSG00000139144	PIK3C2G	TRUE	FALSE
chr12	18371312	G	T	ENST00000538779	ENSG00000139144	PIK3C2G	TRUE	FALSE
chr12	18371313	T	A	ENST00000538779	ENSG00000139144	PIK3C2G	TRUE	FALSE
chr12	18371313	T	C	ENST00000538779	ENSG00000139144	PIK3C2G	TRUE	FALSE
chr12	18371313	T	G	ENST00000538779	ENSG00000139144	PIK3C2G	TRUE	FALSE
chr12	18381764	A	C	ENST00000538779	ENSG00000139144	PIK3C2G	TRUE	FALSE
chr12	18381764	A	G	ENST00000538779	ENSG00000139144	PIK3C2G	TRUE	FALSE
chr12	18381764	A	T	ENST00000538779	ENSG00000139144	PIK3C2G	TRUE	FALSE
chr12	18381765	G	A	ENST00000538779	ENSG00000139144	PIK3C2G	TRUE	FALSE
chr12	18381765	G	C	ENST00000538779	ENSG00000139144	PIK3C2G	TRUE	FALSE
chr12	18381765	G	T	ENST00000538779	ENSG00000139144	PIK3C2G	TRUE	FALSE
chr12	18381767	A	T	ENST00000538779	ENSG00000139144	PIK3C2G	TRUE	TRUE
chr12	18381804	T	A	ENST00000538779	ENSG00000139144	PIK3C2G	TRUE	TRUE
chr12	18381804	T	G	ENST00000538779	ENSG00000139144	PIK3C2G	TRUE	TRUE
chr12	18381806	C	T	ENST00000538779	ENSG00000139144	PIK3C2G	TRUE	TRUE
chr12	18381812	G	T	ENST00000538779	ENSG00000139144	PIK3C2G	TRUE	TRUE
chr12	18381824	G	T	ENST00000538779	ENSG00000139144	PIK3C2G	TRUE	TRUE
chr12	18381839	G	T	ENST00000538779	ENSG00000139144	PIK3C2G	TRUE	TRUE
chr12	18381846	G	A	ENST00000538779	ENSG00000139144	PIK3C2G	TRUE	TRUE
chr12	18381847	G	A	ENST00000538779	ENSG00000139144	PIK3C2G	TRUE	TRUE
chr12	18381857	C	T	ENST00000538779	ENSG00000139144	PIK3C2G	TRUE	TRUE
chr12	18381878	C	T	ENST00000538779	ENSG00000139144	PIK3C2G	TRUE	TRUE
chr12	18381881	G	A	ENST00000538779	ENSG00000139144	PIK3C2G	TRUE	FALSE
chr12	18381881	G	C	ENST00000538779	ENSG00000139144	PIK3C2G	TRUE	FALSE
chr12	18381881	G	T	ENST00000538779	ENSG00000139144	PIK3C2G	TRUE	FALSE
chr12	18381882	T	A	ENST00000538779	ENSG00000139144	PIK3C2G	TRUE	FALSE
chr12	18381882	T	C	ENST00000538779	ENSG00000139144	PIK3C2G	FALSE	FALSE
chr12	18381882	T	G	ENST00000538779	ENSG00000139144	PIK3C2G	TRUE	FALSE
chr12	18391120	A	C	ENST00000538779	ENSG00000139144	PIK3C2G	TRUE	FALSE
chr12	18391120	A	G	ENST00000538779	ENSG00000139144	PIK3C2G	TRUE	FALSE
chr12	18391120	A	T	ENST00000538779	ENSG00000139144	PIK3C2G	TRUE	FALSE
chr12	18391121	G	A	ENST00000538779	ENSG00000139144	PIK3C2G	TRUE	FALSE
chr12	18391121	G	C	ENST00000538779	ENSG00000139144	PIK3C2G	TRUE	FALSE
chr12	18391121	G	T	ENST00000538779	ENSG00000139144	PIK3C2G	TRUE	FALSE
chr12	18391144	G	A	ENST00000538779	ENSG00000139144	PIK3C2G	TRUE	TRUE
chr12	18391145	G	A	ENST00000538779	ENSG00000139144	PIK3C2G	TRUE	TRUE
chr12	18391146	G	T	ENST00000538779	ENSG00000139144	PIK3C2G	TRUE	TRUE
chr12	18391151	T	A	ENST00000538779	ENSG00000139144	PIK3C2G	TRUE	TRUE
chr12	18391151	T	G	ENST00000538779	ENSG00000139144	PIK3C2G	TRUE	TRUE
chr12	18391155	A	T	ENST00000538779	ENSG00000139144	PIK3C2G	TRUE	TRUE
chr12	18391167	G	T	ENST00000538779	ENSG00000139144	PIK3C2G	TRUE	TRUE
chr12	18391170	G	T	ENST00000538779	ENSG00000139144	PIK3C2G	TRUE	TRUE
chr12	18391176	A	T	ENST00000538779	ENSG00000139144	PIK3C2G	TRUE	TRUE
chr12	18391188	G	T	ENST00000538779	ENSG00000139144	PIK3C2G	TRUE	TRUE
chr12	18391191	G	T	ENST00000538779	ENSG00000139144	PIK3C2G	TRUE	TRUE
chr12	18391200	A	T	ENST00000538779	ENSG00000139144	PIK3C2G	TRUE	TRUE
chr12	18391203	G	T	ENST00000538779	ENSG00000139144	PIK3C2G	TRUE	TRUE
chr12	18391208	T	A	ENST00000538779	ENSG00000139144	PIK3C2G	TRUE	TRUE
chr12	18391212	A	T	ENST00000538779	ENSG00000139144	PIK3C2G	TRUE	TRUE
chr12	18391224	A	T	ENST00000538779	ENSG00000139144	PIK3C2G	TRUE	TRUE
chr12	18391231	C	A	ENST00000538779	ENSG00000139144	PIK3C2G	TRUE	TRUE
chr12	18391231	C	G	ENST00000538779	ENSG00000139144	PIK3C2G	TRUE	TRUE
chr12	18391233	C	T	ENST00000538779	ENSG00000139144	PIK3C2G	TRUE	TRUE
chr12	18391236	A	T	ENST00000538779	ENSG00000139144	PIK3C2G	TRUE	TRUE
chr12	18391239	C	T	ENST00000538779	ENSG00000139144	PIK3C2G	TRUE	TRUE
chr12	18391253	G	A	ENST00000538779	ENSG00000139144	PIK3C2G	TRUE	FALSE
chr12	18391253	G	C	ENST00000538779	ENSG00000139144	PIK3C2G	TRUE	FALSE
chr12	18391253	G	T	ENST00000538779	ENSG00000139144	PIK3C2G	TRUE	FALSE
chr12	18391254	T	A	ENST00000538779	ENSG00000139144	PIK3C2G	TRUE	FALSE
chr12	18391254	T	C	ENST00000538779	ENSG00000139144	PIK3C2G	TRUE	FALSE
chr12	18391254	T	G	ENST00000538779	ENSG00000139144	PIK3C2G	TRUE	FALSE
chr12	18399657	A	C	ENST00000538779	ENSG00000139144	PIK3C2G	FALSE	FALSE
chr12	18399657	A	G	ENST00000538779	ENSG00000139144	PIK3C2G	FALSE	FALSE
chr12	18399657	A	T	ENST00000538779	ENSG00000139144	PIK3C2G	FALSE	FALSE
chr12	18399658	G	A	ENST00000538779	ENSG00000139144	PIK3C2G	FALSE	FALSE
chr12	18399658	G	C	ENST00000538779	ENSG00000139144	PIK3C2G	FALSE	FALSE
chr12	18399658	G	T	ENST00000538779	ENSG00000139144	PIK3C2G	FALSE	FALSE
chr12	18399666	G	T	ENST00000538779	ENSG00000139144	PIK3C2G	TRUE	TRUE
chr12	18399669	G	T	ENST00000538779	ENSG00000139144	PIK3C2G	TRUE	TRUE
chr12	18399672	A	T	ENST00000538779	ENSG00000139144	PIK3C2G	TRUE	TRUE
chr12	18399675	A	T	ENST00000538779	ENSG00000139144	PIK3C2G	TRUE	TRUE
chr12	18399678	A	T	ENST00000538779	ENSG00000139144	PIK3C2G	TRUE	TRUE
chr12	18399683	T	A	ENST00000538779	ENSG00000139144	PIK3C2G	TRUE	TRUE
chr12	18399683	T	G	ENST00000538779	ENSG00000139144	PIK3C2G	TRUE	TRUE
chr12	18399685	T	A	ENST00000538779	ENSG00000139144	PIK3C2G	TRUE	TRUE
chr12	18399685	T	G	ENST00000538779	ENSG00000139144	PIK3C2G	TRUE	TRUE
chr12	18399688	G	A	ENST00000538779	ENSG00000139144	PIK3C2G	TRUE	TRUE
chr12	18399689	G	A	ENST00000538779	ENSG00000139144	PIK3C2G	TRUE	TRUE
chr12	18399695	T	A	ENST00000538779	ENSG00000139144	PIK3C2G	TRUE	TRUE
chr12	18399695	T	G	ENST00000538779	ENSG00000139144	PIK3C2G	TRUE	TRUE
chr12	18399704	C	A	ENST00000538779	ENSG00000139144	PIK3C2G	TRUE	TRUE
chr12	18399704	C	G	ENST00000538779	ENSG00000139144	PIK3C2G	TRUE	TRUE
chr12	18399707	C	A	ENST00000538779	ENSG00000139144	PIK3C2G	TRUE	TRUE
chr12	18399714	G	T	ENST00000538779	ENSG00000139144	PIK3C2G	TRUE	TRUE
chr12	18399722	C	A	ENST00000538779	ENSG00000139144	PIK3C2G	TRUE	TRUE
chr12	18399733	T	A	ENST00000538779	ENSG00000139144	PIK3C2G	TRUE	TRUE
chr12	18399733	T	G	ENST00000538779	ENSG00000139144	PIK3C2G	TRUE	TRUE
chr12	18399753	G	T	ENST00000538779	ENSG00000139144	PIK3C2G	TRUE	TRUE
chr12	18399757	G	A	ENST00000538779	ENSG00000139144	PIK3C2G	TRUE	TRUE
chr12	18399758	G	A	ENST00000538779	ENSG00000139144	PIK3C2G	TRUE	TRUE
chr12	18399762	G	T	ENST00000538779	ENSG00000139144	PIK3C2G	TRUE	TRUE
chr12	18399775	C	A	ENST00000538779	ENSG00000139144	PIK3C2G	TRUE	TRUE
chr12	18399775	C	G	ENST00000538779	ENSG00000139144	PIK3C2G	TRUE	TRUE
chr12	18399777	G	T	ENST00000538779	ENSG00000139144	PIK3C2G	TRUE	TRUE
chr12	18399793	T	A	ENST00000538779	ENSG00000139144	PIK3C2G	TRUE	TRUE
chr12	18399795	A	T	ENST00000538779	ENSG00000139144	PIK3C2G
chr12	18399798	A	T	ENST00000538779	ENSG00000139144	PIK3C2G	TRUE	TRUE
chr12	18399802	G	A	ENST00000538779	ENSG00000139144	PIK3C2G	TRUE	TRUE
chr12	18399803	G	A	ENST00000538779	ENSG00000139144	PIK3C2G	TRUE	TRUE
chr12	18399813	C	T	ENST00000538779	ENSG00000139144	PIK3C2G	TRUE	TRUE
chr12	18399820	T	A	ENST00000538779	ENSG00000139144	PIK3C2G	TRUE	TRUE
chr12	18399820	T	G	ENST00000538779	ENSG00000139144	PIK3C2G	TRUE	TRUE
chr12	18399822	G	T	ENST00000538779	ENSG00000139144	PIK3C2G	TRUE	TRUE
chr12	18399838	T	A	ENST00000538779	ENSG00000139144	PIK3C2G	TRUE	TRUE
chr12	18399848	G	A	ENST00000538779	ENSG00000139144	PIK3C2G	TRUE	FALSE
chr12	18399848	G	C	ENST00000538779	ENSG00000139144	PIK3C2G	TRUE	FALSE
chr12	18399848	G	T	ENST00000538779	ENSG00000139144	PIK3C2G	TRUE	FALSE
chr12	18399849	T	A	ENST00000538779	ENSG00000139144	PIK3C2G	TRUE	FALSE
chr12	18399849	T	C	ENST00000538779	ENSG00000139144	PIK3C2G	TRUE	FALSE
chr12	18399849	T	G	ENST00000538779	ENSG00000139144	PIK3C2G	TRUE	FALSE
chr12	18420939	A	C	ENST00000538779	ENSG00000139144	PIK3C2G	TRUE	FALSE
chr12	18420939	A	G	ENST00000538779	ENSG00000139144	PIK3C2G	TRUE	FALSE
chr12	18420939	A	T	ENST00000538779	ENSG00000139144	PIK3C2G	TRUE	FALSE
chr12	18420940	G	A	ENST00000538779	ENSG00000139144	PIK3C2G	TRUE	FALSE
chr12	18420940	G	C	ENST00000538779	ENSG00000139144	PIK3C2G	TRUE	FALSE
chr12	18420940	G	T	ENST00000538779	ENSG00000139144	PIK3C2G	TRUE	FALSE
chr12	18420951	C	T	ENST00000538779	ENSG00000139144	PIK3C2G	TRUE	TRUE
chr12	18420954	G	T	ENST00000538779	ENSG00000139144	PIK3C2G	TRUE	TRUE
chr12	18420963	A	T	ENST00000538779	ENSG00000139144	PIK3C2G	TRUE	TRUE
chr12	18420975	C	T	ENST00000538779	ENSG00000139144	PIK3C2G	TRUE	TRUE
chr12	18420978	C	T	ENST00000538779	ENSG00000139144	PIK3C2G	TRUE	TRUE
chr12	18420982	T	A	ENST00000538779	ENSG00000139144	PIK3C2G	TRUE	TRUE
chr12	18420982	T	G	ENST00000538779	ENSG00000139144	PIK3C2G	TRUE	TRUE
chr12	18420994	T	A	ENST00000538779	ENSG00000139144	PIK3C2G	TRUE	TRUE
chr12	18421002	G	T	ENST00000538779	ENSG00000139144	PIK3C2G	TRUE	TRUE
chr12	18421011	G	T	ENST00000538779	ENSG00000139144	PIK3C2G	TRUE	TRUE
chr12	18421016	T	A	ENST00000538779	ENSG00000139144	PIK3C2G	TRUE	TRUE
chr12	18421016	T	G	ENST00000538779	ENSG00000139144	PIK3C2G	TRUE	TRUE
chr12	18421023	C	T	ENST00000538779	ENSG00000139144	PIK3C2G	TRUE	TRUE
chr12	18421032	C	T	ENST00000538779	ENSG00000139144	PIK3C2G	TRUE	TRUE
chr12	18421035	G	A	ENST00000538779	ENSG00000139144	PIK3C2G	TRUE	FALSE
chr12	18421035	G	C	ENST00000538779	ENSG00000139144	PIK3C2G	TRUE	FALSE
chr12	18421035	G	T	ENST00000538779	ENSG00000139144	PIK3C2G	TRUE	FALSE
chr12	18421036	T	A	ENST00000538779	ENSG00000139144	PIK3C2G	TRUE	FALSE
chr12	18421036	T	C	ENST00000538779	ENSG00000139144	PIK3C2G	TRUE	FALSE
chr12	18421036	T	G	ENST00000538779	ENSG00000139144	PIK3C2G	TRUE	FALSE
chr12	18423943	A	C	ENST00000538779	ENSG00000139144	PIK3C2G	TRUE	FALSE
chr12	18423943	A	G	ENST00000538779	ENSG00000139144	PIK3C2G	TRUE	FALSE
chr12	18423943	A	T	ENST00000538779	ENSG00000139144	PIK3C2G	TRUE	FALSE
chr12	18423944	G	A	ENST00000538779	ENSG00000139144	PIK3C2G	TRUE	FALSE
chr12	18423944	G	C	ENST00000538779	ENSG00000139144	PIK3C2G	TRUE	FALSE
chr12	18423944	G	T	ENST00000538779	ENSG00000139144	PIK3C2G	TRUE	FALSE
chr12	18423951	A	T	ENST00000538779	ENSG00000139144	PIK3C2G	TRUE	TRUE
chr12	18423957	G	T	ENST00000538779	ENSG00000139144	PIK3C2G	TRUE	TRUE
chr12	18423961	G	A	ENST00000538779	ENSG00000139144	PIK3C2G	TRUE	TRUE
chr12	18423962	G	A	ENST00000538779	ENSG00000139144	PIK3C2G	TRUE	TRUE
chr12	18423969	G	T	ENST00000538779	ENSG00000139144	PIK3C2G	TRUE	TRUE
chr12	18423979	T	A	ENST00000538779	ENSG00000139144	PIK3C2G	TRUE	TRUE
chr12	18423979	T	G	ENST00000538779	ENSG00000139144	PIK3C2G	TRUE	TRUE
chr12	18423984	C	T	ENST00000538779	ENSG00000139144	PIK3C2G	TRUE	TRUE
chr12	18424006	T	A	ENST00000538779	ENSG00000139144	PIK3C2G	TRUE	TRUE
chr12	18424008	C	T	ENST00000538779	ENSG00000139144	PIK3C2G	TRUE	TRUE
chr12	18424017	C	T	ENST00000538779	ENSG00000139144	PIK3C2G	TRUE	TRUE
chr12	18424037	C	A	ENST00000538779	ENSG00000139144	PIK3C2G	TRUE	TRUE
chr12	18424037	C	G	ENST00000538779	ENSG00000139144	PIK3C2G	TRUE	TRUE
chr12	18424039	G	A	ENST00000538779	ENSG00000139144	PIK3C2G	TRUE	TRUE
chr12	18424040	G	A	ENST00000538779	ENSG00000139144	PIK3C2G	TRUE	FALSE
chr12	18424040	G	C	ENST00000538779	ENSG00000139144	PIK3C2G	TRUE	FALSE
chr12	18424040	G	T	ENST00000538779	ENSG00000139144	PIK3C2G	TRUE	FALSE
chr12	18424041	T	A	ENST00000538779	ENSG00000139144	PIK3C2G	TRUE	FALSE
chr12	18424041	T	C	ENST00000538779	ENSG00000139144	PIK3C2G	TRUE	FALSE
chr12	18424041	T	G	ENST00000538779	ENSG00000139144	PIK3C2G	TRUE	FALSE
chr12	18488447	A	C	ENST00000538779	ENSG00000139144	PIK3C2G	TRUE	FALSE
chr12	18488447	A	G	ENST00000538779	ENSG00000139144	PIK3C2G	TRUE	FALSE
chr12	18488447	A	T	ENST00000538779	ENSG00000139144	PIK3C2G	TRUE	FALSE
chr12	18488448	G	A	ENST00000538779	ENSG00000139144	PIK3C2G	TRUE	FALSE
chr12	18488448	G	C	ENST00000538779	ENSG00000139144	PIK3C2G	TRUE	FALSE
chr12	18488448	G	T	ENST00000538779	ENSG00000139144	PIK3C2G	TRUE	FALSE
chr12	18488449	G	A	ENST00000538779	ENSG00000139144	PIK3C2G	TRUE	TRUE
chr12	18488456	A	T	ENST00000538779	ENSG00000139144	PIK3C2G	TRUE	TRUE
chr12	18488465	G	T	ENST00000538779	ENSG00000139144	PIK3C2G	TRUE	TRUE
chr12	18488471	G	T	ENST00000538779	ENSG00000139144	PIK3C2G	TRUE	TRUE
chr12	18488479	T	A	ENST00000538779	ENSG00000139144	PIK3C2G	TRUE	TRUE
chr12	18488479	T	G	ENST00000538779	ENSG00000139144	PIK3C2G	TRUE	TRUE
chr12	18488483	A	T	ENST00000538779	ENSG00000139144	PIK3C2G	TRUE	TRUE
chr12	18488490	G	A	ENST00000538779	ENSG00000139144	PIK3C2G	TRUE	TRUE
chr12	18488491	G	A	ENST00000538779	ENSG00000139144	PIK3C2G	TRUE	TRUE
chr12	18488494	T	A	ENST00000538779	ENSG00000139144	PIK3C2G	TRUE	TRUE
chr12	18488494	T	G	ENST00000538779	ENSG00000139144	PIK3C2G	TRUE	TRUE
chr12	18488495	C	T	ENST00000538779	ENSG00000139144	PIK3C2G	TRUE	TRUE
chr12	18488498	A	T	ENST00000538779	ENSG00000139144	PIK3C2G	TRUE	TRUE
chr12	18488516	C	T	ENST00000538779	ENSG00000139144	PIK3C2G	TRUE	TRUE
chr12	18488524	T	A	ENST00000538779	ENSG00000139144	PIK3C2G	TRUE	TRUE
chr12	18488531	A	T	ENST00000538779	ENSG00000139144	PIK3C2G	TRUE	TRUE
chr12	18488538	T	A	ENST00000538779	ENSG00000139144	PIK3C2G	TRUE	TRUE
chr12	18488546	G	T	ENST00000538779	ENSG00000139144	PIK3C2G	TRUE	TRUE
chr12	18488555	A	T	ENST00000538779	ENSG00000139144	PIK3C2G	TRUE	TRUE
chr12	18488558	G	T	ENST00000538779	ENSG00000139144	PIK3C2G	TRUE	TRUE
chr12	18488561	C	T	ENST00000538779	ENSG00000139144	PIK3C2G	TRUE	TRUE
chr12	18488564	A	T	ENST00000538779	ENSG00000139144	PIK3C2G	TRUE	TRUE
chr12	18488573	A	T	ENST00000538779	ENSG00000139144	PIK3C2G	TRUE	TRUE
chr12	18488582	G	T	ENST00000538779	ENSG00000139144	PIK3C2G	TRUE	TRUE
chr12	18488594	G	T	ENST00000538779	ENSG00000139144	PIK3C2G	TRUE	TRUE
chr12	18488597	A	T	ENST00000538779	ENSG00000139144	PIK3C2G	TRUE	TRUE
chr12	18488603	A	T	ENST00000538779	ENSG00000139144	PIK3C2G	TRUE	TRUE
chr12	18488621	C	T	ENST00000538779	ENSG00000139144	PIK3C2G	TRUE	TRUE
chr12	18488624	A	T	ENST00000538779	ENSG00000139144	PIK3C2G	TRUE	TRUE
chr12	18488627	C	T	ENST00000538779	ENSG00000139144	PIK3C2G	TRUE	TRUE
chr12	18488630	G	A	ENST00000538779	ENSG00000139144	PIK3C2G	TRUE	FALSE
chr12	18488630	G	C	ENST00000538779	ENSG00000139144	PIK3C2G	TRUE	FALSE
chr12	18488630	G	T	ENST00000538779	ENSG00000139144	PIK3C2G	TRUE	FALSE
chr12	18488631	T	A	ENST00000538779	ENSG00000139144	PIK3C2G	TRUE	FALSE
chr12	18488631	T	C	ENST00000538779	ENSG00000139144	PIK3C2G	TRUE	FALSE
chr12	18488631	T	G	ENST00000538779	ENSG00000139144	PIK3C2G	TRUE	FALSE
chr12	18491449	A	C	ENST00000538779	ENSG00000139144	PIK3C2G	TRUE	FALSE
chr12	18491449	A	G	ENST00000538779	ENSG00000139144	PIK3C2G	TRUE	FALSE
chr12	18491449	A	T	ENST00000538779	ENSG00000139144	PIK3C2G	TRUE	FALSE
chr12	18491450	G	A	ENST00000538779	ENSG00000139144	PIK3C2G	TRUE	FALSE
chr12	18491450	G	C	ENST00000538779	ENSG00000139144	PIK3C2G	TRUE	FALSE
chr12	18491450	G	T	ENST00000538779	ENSG00000139144	PIK3C2G	TRUE	FALSE
chr12	18491451	G	T	ENST00000538779	ENSG00000139144	PIK3C2G	TRUE	TRUE
chr12	18491460	A	T	ENST00000538779	ENSG00000139144	PIK3C2G	TRUE	TRUE
chr12	18491463	A	T	ENST00000538779	ENSG00000139144	PIK3C2G	TRUE	TRUE
chr12	18491466	G	T	ENST00000538779	ENSG00000139144	PIK3C2G	TRUE	TRUE
chr12	18491475	A	T	ENST00000538779	ENSG00000139144	PIK3C2G	TRUE	TRUE
chr12	18491481	G	T	ENST00000538779	ENSG00000139144	PIK3C2G	TRUE	TRUE
chr12	18491484	G	T	ENST00000538779	ENSG00000139144	PIK3C2G	TRUE	TRUE
chr12	18491493	C	T	ENST00000538779	ENSG00000139144	PIK3C2G	TRUE	TRUE
chr12	18491510	T	A	ENST00000538779	ENSG00000139144	PIK3C2G	TRUE	TRUE
chr12	18491537	T	A	ENST00000538779	ENSG00000139144	PIK3C2G	TRUE	TRUE
chr12	18491541	A	T	ENST00000538779	ENSG00000139144	PIK3C2G	TRUE	TRUE
chr12	18491559	G	A	ENST00000538779	ENSG00000139144	PIK3C2G	TRUE	FALSE
chr12	18491559	G	C	ENST00000538779	ENSG00000139144	PIK3C2G	TRUE	FALSE
chr12	18491559	G	T	ENST00000538779	ENSG00000139144	PIK3C2G	TRUE	FALSE
chr12	18491560	T	A	ENST00000538779	ENSG00000139144	PIK3C2G	TRUE	FALSE
chr12	18491560	T	C	ENST00000538779	ENSG00000139144	PIK3C2G	TRUE	FALSE
chr12	18491560	T	G	ENST00000538779	ENSG00000139144	PIK3C2G	TRUE	FALSE
chr12	18496060	A	C	ENST00000538779	ENSG00000139144	PIK3C2G	TRUE	FALSE
chr12	18496060	A	G	ENST00000538779	ENSG00000139144	PIK3C2G	TRUE	FALSE
chr12	18496060	A	T	ENST00000538779	ENSG00000139144	PIK3C2G	TRUE	FALSE
chr12	18496061	G	A	ENST00000538779	ENSG00000139144	PIK3C2G	TRUE	FALSE
chr12	18496061	G	C	ENST00000538779	ENSG00000139144	PIK3C2G	TRUE	FALSE
chr12	18496061	G	T	ENST00000538779	ENSG00000139144	PIK3C2G	TRUE	FALSE
chr12	18496067	T	A	ENST00000538779	ENSG00000139144	PIK3C2G	TRUE	TRUE
chr12	18496069	C	A	ENST00000538779	ENSG00000139144	PIK3C2G	TRUE	TRUE
chr12	18496069	C	G	ENST00000538779	ENSG00000139144	PIK3C2G	TRUE	TRUE
chr12	18496073	T	A	ENST00000538779	ENSG00000139144	PIK3C2G	TRUE	TRUE
chr12	18496073	T	G	ENST00000538779	ENSG00000139144	PIK3C2G	TRUE	TRUE
chr12	18496090	T	A	ENST00000538779	ENSG00000139144	PIK3C2G	TRUE	TRUE
chr12	18496096	T	A	ENST00000538779	ENSG00000139144	PIK3C2G	TRUE	TRUE
chr12	18496098	A	T	ENST00000538779	ENSG00000139144	PIK3C2G	TRUE	TRUE
chr12	18496131	A	T	ENST00000538779	ENSG00000139144	PIK3C2G	TRUE	TRUE
chr12	18496152	A	T	ENST00000538779	ENSG00000139144	PIK3C2G	TRUE	TRUE
chr12	18496155	G	A	ENST00000538779	ENSG00000139144	PIK3C2G	TRUE	FALSE
chr12	18496155	G	C	ENST00000538779	ENSG00000139144	PIK3C2G	TRUE	FALSE
chr12	18496155	G	T	ENST00000538779	ENSG00000139144	PIK3C2G	TRUE	FALSE
chr12	18496156	T	A	ENST00000538779	ENSG00000139144	PIK3C2G	TRUE	FALSE
chr12	18496156	T	C	ENST00000538779	ENSG00000139144	PIK3C2G	TRUE	FALSE
chr12	18496156	T	G	ENST00000538779	ENSG00000139144	PIK3C2G	TRUE	FALSE
chr12	18497617	A	C	ENST00000538779	ENSG00000139144	PIK3C2G	TRUE	FALSE
chr12	18497617	A	G	ENST00000538779	ENSG00000139144	PIK3C2G	TRUE	FALSE
chr12	18497617	A	T	ENST00000538779	ENSG00000139144	PIK3C2G	TRUE	FALSE
chr12	18497618	G	A	ENST00000538779	ENSG00000139144	PIK3C2G	TRUE	FALSE
chr12	18497618	G	C	ENST00000538779	ENSG00000139144	PIK3C2G	TRUE	FALSE
chr12	18497618	G	T	ENST00000538779	ENSG00000139144	PIK3C2G	TRUE	FALSE
chr12	18497622	G	T	ENST00000538779	ENSG00000139144	PIK3C2G	TRUE	TRUE
chr12	18497637	C	T	ENST00000538779	ENSG00000139144	PIK3C2G	TRUE	TRUE
chr12	18497655	C	T	ENST00000538779	ENSG00000139144	PIK3C2G	TRUE	TRUE
chr12	18497664	C	T	ENST00000538779	ENSG00000139144	PIK3C2G	TRUE	TRUE
chr12	18497683	G	A	ENST00000538779	ENSG00000139144	PIK3C2G	TRUE	TRUE
chr12	18497684	G	A	ENST00000538779	ENSG00000139144	PIK3C2G	TRUE	TRUE
chr12	18497688	C	T	ENST00000538779	ENSG00000139144	PIK3C2G	TRUE	TRUE
chr12	18497691	G	T	ENST00000538779	ENSG00000139144	PIK3C2G	TRUE	TRUE
chr12	18497698	T	A	ENST00000538779	ENSG00000139144	PIK3C2G	TRUE	TRUE
chr12	18497706	C	T	ENST00000538779	ENSG00000139144	PIK3C2G	TRUE	TRUE
chr12	18497720	T	A	ENST00000538779	ENSG00000139144	PIK3C2G	TRUE	TRUE
chr12	18497720	T	G	ENST00000538779	ENSG00000139144	PIK3C2G	TRUE	TRUE
chr12	18497721	A	T	ENST00000538779	ENSG00000139144	PIK3C2G	TRUE	TRUE
chr12	18497726	T	A	ENST00000538779	ENSG00000139144	PIK3C2G	TRUE	TRUE
chr12	18497736	G	T	ENST00000538779	ENSG00000139144	PIK3C2G	TRUE	TRUE
chr12	18497739	A	T	ENST00000538779	ENSG00000139144	PIK3C2G	TRUE	TRUE
chr12	18497745	C	T	ENST00000538779	ENSG00000139144	PIK3C2G	TRUE	TRUE
chr12	18497748	G	T	ENST00000538779	ENSG00000139144	PIK3C2G	TRUE	TRUE
chr12	18497749	G	A	ENST00000538779	ENSG00000139144	PIK3C2G	TRUE	FALSE
chr12	18497749	G	C	ENST00000538779	ENSG00000139144	PIK3C2G	TRUE	FALSE
chr12	18497749	G	T	ENST00000538779	ENSG00000139144	PIK3C2G	TRUE	FALSE
chr12	18497750	T	A	ENST00000538779	ENSG00000139144	PIK3C2G	TRUE	FALSE
chr12	18497750	T	C	ENST00000538779	ENSG00000139144	PIK3C2G	FALSE	FALSE
chr12	18497750	T	G	ENST00000538779	ENSG00000139144	PIK3C2G	TRUE	FALSE
chr12	18503279	A	C	ENST00000538779	ENSG00000139144	PIK3C2G	TRUE	FALSE
chr12	18503279	A	G	ENST00000538779	ENSG00000139144	PIK3C2G	TRUE	FALSE
chr12	18503279	A	T	ENST00000538779	ENSG00000139144	PIK3C2G	TRUE	FALSE
chr12	18503280	G	A	ENST00000538779	ENSG00000139144	PIK3C2G	TRUE	FALSE
chr12	18503280	G	C	ENST00000538779	ENSG00000139144	PIK3C2G	TRUE	FALSE
chr12	18503280	G	T	ENST00000538779	ENSG00000139144	PIK3C2G	TRUE	FALSE
chr12	18503284	T	A	ENST00000538779	ENSG00000139144	PIK3C2G	TRUE	TRUE
chr12	18503289	C	T	ENST00000538779	ENSG00000139144	PIK3C2G	TRUE	TRUE
chr12	18503319	A	T	ENST00000538779	ENSG00000139144	PIK3C2G	TRUE	TRUE
chr12	18503337	G	T	ENST00000538779	ENSG00000139144	PIK3C2G	TRUE	TRUE
chr12	18503346	G	T	ENST00000538779	ENSG00000139144	PIK3C2G	TRUE	TRUE
chr12	18503353	T	A	ENST00000538779	ENSG00000139144	PIK3C2G	TRUE	TRUE
chr12	18503355	A	T	ENST00000538779	ENSG00000139144	PIK3C2G	TRUE	TRUE
chr12	18503358	G	T	ENST00000538779	ENSG00000139144	PIK3C2G	TRUE	TRUE
chr12	18503370	A	T	ENST00000538779	ENSG00000139144	PIK3C2G	TRUE	TRUE
chr12	18503373	A	T	ENST00000538779	ENSG00000139144	PIK3C2G	TRUE	TRUE
chr12	18503377	G	A	ENST00000538779	ENSG00000139144	PIK3C2G	TRUE	TRUE
chr12	18503378	G	A	ENST00000538779	ENSG00000139144	PIK3C2G	TRUE	TRUE
chr12	18503385	C	T	ENST00000538779	ENSG00000139144	PIK3C2G	TRUE	TRUE
chr12	18503398	T	A	ENST00000538779	ENSG00000139144	PIK3C2G	TRUE	TRUE
chr12	18503398	T	G	ENST00000538779	ENSG00000139144	PIK3C2G	TRUE	TRUE
chr12	18503400	A	T	ENST00000538779	ENSG00000139144	PIK3C2G	TRUE	TRUE
chr12	18503411	T	A	ENST00000538779	ENSG00000139144	PIK3C2G	TRUE	TRUE
chr12	18503411	T	G	ENST00000538779	ENSG00000139144	PIK3C2G	TRUE	TRUE
chr12	18503412	G	T	ENST00000538779	ENSG00000139144	PIK3C2G	TRUE	TRUE
chr12	18503415	A	T	ENST00000538779	ENSG00000139144	PIK3C2G	TRUE	TRUE
chr12	18503418	G	A	ENST00000538779	ENSG00000139144	PIK3C2G	TRUE	FALSE
chr12	18503418	G	C	ENST00000538779	ENSG00000139144	PIK3C2G	TRUE	FALSE
chr12	18503418	G	T	ENST00000538779	ENSG00000139144	PIK3C2G	TRUE	FALSE
chr12	18503419	T	A	ENST00000538779	ENSG00000139144	PIK3C2G	TRUE	FALSE
chr12	18503419	T	C	ENST00000538779	ENSG00000139144	PIK3C2G	TRUE	FALSE
chr12	18503419	T	G	ENST00000538779	ENSG00000139144	PIK3C2G	TRUE	FALSE
chr12	18505290	A	C	ENST00000538779	ENSG00000139144	PIK3C2G	TRUE	FALSE
chr12	18505290	A	G	ENST00000538779	ENSG00000139144	PIK3C2G	TRUE	FALSE
chr12	18505290	A	T	ENST00000538779	ENSG00000139144	PIK3C2G	TRUE	FALSE
chr12	18505291	G	A	ENST00000538779	ENSG00000139144	PIK3C2G	TRUE	FALSE
chr12	18505291	G	C	ENST00000538779	ENSG00000139144	PIK3C2G	TRUE	FALSE
chr12	18505291	G	T	ENST00000538779	ENSG00000139144	PIK3C2G	TRUE	FALSE
chr12	18505296	T	A	ENST00000538779	ENSG00000139144	PIK3C2G	TRUE	TRUE
chr12	18505312	C	A	ENST00000538779	ENSG00000139144	PIK3C2G	TRUE	TRUE
chr12	18505312	C	G	ENST00000538779	ENSG00000139144	PIK3C2G	TRUE	TRUE
chr12	18505318	T	A	ENST00000538779	ENSG00000139144	PIK3C2G	TRUE	TRUE
chr12	18505326	G	A	ENST00000538779	ENSG00000139144	PIK3C2G	TRUE	TRUE
chr12	18505327	G	A	ENST00000538779	ENSG00000139144	PIK3C2G	TRUE	TRUE
chr12	18505330	T	A	ENST00000538779	ENSG00000139144	PIK3C2G	TRUE	TRUE
chr12	18505349	G	T	ENST00000538779	ENSG00000139144	PIK3C2G	TRUE	TRUE
chr12	18505357	T	A	ENST00000538779	ENSG00000139144	PIK3C2G	TRUE	TRUE
chr12	18505388	A	T	ENST00000538779	ENSG00000139144	PIK3C2G	TRUE	TRUE
chr12	18505392	C	A	ENST00000538779	ENSG00000139144	PIK3C2G	TRUE	TRUE
chr12	18505418	G	T	ENST00000538779	ENSG00000139144	PIK3C2G	TRUE	TRUE
chr12	18505421	A	T	ENST00000538779	ENSG00000139144	PIK3C2G	TRUE	TRUE
chr12	18505428	T	A	ENST00000538779	ENSG00000139144	PIK3C2G	TRUE	TRUE
chr12	18505428	T	G	ENST00000538779	ENSG00000139144	PIK3C2G	TRUE	TRUE
chr12	18505439	C	T	ENST00000538779	ENSG00000139144	PIK3C2G	TRUE	TRUE
chr12	18505448	G	T	ENST00000538779	ENSG00000139144	PIK3C2G	TRUE	TRUE
chr12	18505457	A	T	ENST00000538779	ENSG00000139144	PIK3C2G	TRUE	TRUE
chr12	18505462	G	A	ENST00000538779	ENSG00000139144	PIK3C2G	TRUE	FALSE
chr12	18505462	G	C	ENST00000538779	ENSG00000139144	PIK3C2G	TRUE	FALSE
chr12	18505462	G	T	ENST00000538779	ENSG00000139144	PIK3C2G	TRUE	FALSE
chr12	18505463	T	A	ENST00000538779	ENSG00000139144	PIK3C2G	TRUE	FALSE
chr12	18505463	T	C	ENST00000538779	ENSG00000139144	PIK3C2G	TRUE	FALSE
chr12	18505463	T	G	ENST00000538779	ENSG00000139144	PIK3C2G	TRUE	FALSE
chr12	18538154	A	C	ENST00000538779	ENSG00000139144	PIK3C2G	TRUE	FALSE
chr12	18538154	A	G	ENST00000538779	ENSG00000139144	PIK3C2G	TRUE	FALSE
chr12	18538154	A	T	ENST00000538779	ENSG00000139144	PIK3C2G	TRUE	FALSE
chr12	18538155	G	A	ENST00000538779	ENSG00000139144	PIK3C2G	TRUE	FALSE
chr12	18538155	G	C	ENST00000538779	ENSG00000139144	PIK3C2G	TRUE	FALSE
chr12	18538155	G	T	ENST00000538779	ENSG00000139144	PIK3C2G	TRUE	FALSE
chr12	18538160	C	T	ENST00000538779	ENSG00000139144	PIK3C2G	TRUE	TRUE
chr12	18538182	C	A	ENST00000538779	ENSG00000139144	PIK3C2G	TRUE	TRUE
chr12	18538182	C	G	ENST00000538779	ENSG00000139144	PIK3C2G	TRUE	TRUE
chr12	18538184	G	T	ENST00000538779	ENSG00000139144	PIK3C2G	TRUE	TRUE
chr12	18538190	G	T	ENST00000538779	ENSG00000139144	PIK3C2G	TRUE	TRUE
chr12	18538195	C	A	ENST00000538779	ENSG00000139144	PIK3C2G	TRUE	TRUE
chr12	18538195	C	G	ENST00000538779	ENSG00000139144	PIK3C2G	TRUE	TRUE
chr12	18538205	G	T	ENST00000538779	ENSG00000139144	PIK3C2G	TRUE	TRUE
chr12	18538214	A	T	ENST00000538779	ENSG00000139144	PIK3C2G	TRUE	TRUE
chr12	18538223	C	T	ENST00000538779	ENSG00000139144	PIK3C2G	TRUE	TRUE
chr12	18538232	C	T	ENST00000538779	ENSG00000139144	PIK3C2G	TRUE	TRUE
chr12	18538244	G	T	ENST00000538779	ENSG00000139144	PIK3C2G	TRUE	TRUE
chr12	18538252	C	A	ENST00000538779	ENSG00000139144	PIK3C2G	TRUE	TRUE
chr12	18538255	T	A	ENST00000538779	ENSG00000139144	PIK3C2G	TRUE	TRUE
chr12	18538264	T	A	ENST00000538779	ENSG00000139144	PIK3C2G	TRUE	TRUE
chr12	18538264	T	G	ENST00000538779	ENSG00000139144	PIK3C2G	TRUE	TRUE
chr12	18538274	A	T	ENST00000538779	ENSG00000139144	PIK3C2G	TRUE	TRUE
chr12	18538277	A	T	ENST00000538779	ENSG00000139144	PIK3C2G	TRUE	TRUE
chr12	18538286	C	T	ENST00000538779	ENSG00000139144	PIK3C2G	TRUE	TRUE
chr12	18538296	T	A	ENST00000538779	ENSG00000139144	PIK3C2G	TRUE	TRUE
chr12	18538307	G	T	ENST00000538779	ENSG00000139144	PIK3C2G	TRUE	TRUE
chr12	18538313	G	A	ENST00000538779	ENSG00000139144	PIK3C2G	TRUE	FALSE
chr12	18538313	G	C	ENST00000538779	ENSG00000139144	PIK3C2G	TRUE	FALSE
chr12	18538313	G	T	ENST00000538779	ENSG00000139144	PIK3C2G	TRUE	FALSE
chr12	18538314	T	A	ENST00000538779	ENSG00000139144	PIK3C2G	TRUE	FALSE
chr12	18538314	T	C	ENST00000538779	ENSG00000139144	PIK3C2G	FALSE	FALSE
chr12	18538314	T	G	ENST00000538779	ENSG00000139144	PIK3C2G	TRUE	FALSE
chr12	18546321	A	C	ENST00000538779	ENSG00000139144	PIK3C2G	TRUE	FALSE
chr12	18546321	A	G	ENST00000538779	ENSG00000139144	PIK3C2G	TRUE	FALSE
chr12	18546321	A	T	ENST00000538779	ENSG00000139144	PIK3C2G	TRUE	FALSE
chr12	18546322	G	A	ENST00000538779	ENSG00000139144	PIK3C2G	TRUE	FALSE
chr12	18546322	G	C	ENST00000538779	ENSG00000139144	PIK3C2G	TRUE	FALSE
chr12	18546322	G	T	ENST00000538779	ENSG00000139144	PIK3C2G	TRUE	FALSE
chr12	18546331	T	A	ENST00000538779	ENSG00000139144	PIK3C2G	TRUE	TRUE
chr12	18546331	T	G	ENST00000538779	ENSG00000139144	PIK3C2G	TRUE	TRUE
chr12	18546335	G	T	ENST00000538779	ENSG00000139144	PIK3C2G	TRUE	TRUE
chr12	18546344	G	T	ENST00000538779	ENSG00000139144	PIK3C2G	TRUE	TRUE
chr12	18546353	G	T	ENST00000538779	ENSG00000139144	PIK3C2G	TRUE	TRUE
chr12	18546359	C	T	ENST00000538779	ENSG00000139144	PIK3C2G	TRUE	TRUE
chr12	18546368	A	T	ENST00000538779	ENSG00000139144	PIK3C2G	TRUE	TRUE
chr12	18546373	T	A	ENST00000538779	ENSG00000139144	PIK3C2G	TRUE	TRUE
chr12	18546373	T	G	ENST00000538779	ENSG00000139144	PIK3C2G	TRUE	TRUE
chr12	18546379	T	A	ENST00000538779	ENSG00000139144	PIK3C2G	TRUE	TRUE
chr12	18546379	T	G	ENST00000538779	ENSG00000139144	PIK3C2G	TRUE	TRUE
chr12	18546395	C	T	ENST00000538779	ENSG00000139144	PIK3C2G	TRUE	TRUE
chr12	18546410	G	T	ENST00000538779	ENSG00000139144	PIK3C2G	TRUE	TRUE
chr12	18546431	A	T	ENST00000538779	ENSG00000139144	PIK3C2G	TRUE	TRUE
chr12	18546433	G	A	ENST00000538779	ENSG00000139144	PIK3C2G	TRUE	FALSE
chr12	18546433	G	C	ENST00000538779	ENSG00000139144	PIK3C2G	TRUE	FALSE
chr12	18546433	G	T	ENST00000538779	ENSG00000139144	PIK3C2G	TRUE	FALSE
chr12	18546434	T	A	ENST00000538779	ENSG00000139144	PIK3C2G	TRUE	FALSE
chr12	18546434	T	C	ENST00000538779	ENSG00000139144	PIK3C2G	TRUE	FALSE
chr12	18546434	T	G	ENST00000538779	ENSG00000139144	PIK3C2G	TRUE	FALSE
chr12	18562701	A	C	ENST00000538779	ENSG00000139144	PIK3C2G	TRUE	FALSE
chr12	18562701	A	G	ENST00000538779	ENSG00000139144	PIK3C2G	TRUE	FALSE
chr12	18562701	A	T	ENST00000538779	ENSG00000139144	PIK3C2G	TRUE	FALSE
chr12	18562702	G	A	ENST00000538779	ENSG00000139144	PIK3C2G	TRUE	FALSE
chr12	18562702	G	C	ENST00000538779	ENSG00000139144	PIK3C2G	TRUE	FALSE
chr12	18562702	G	T	ENST00000538779	ENSG00000139144	PIK3C2G	TRUE	FALSE
chr12	18562704	A	T	ENST00000538779	ENSG00000139144	PIK3C2G	TRUE	TRUE
chr12	18562710	A	T	ENST00000538779	ENSG00000139144	PIK3C2G	TRUE	TRUE
chr12	18562713	G	T	ENST00000538779	ENSG00000139144	PIK3C2G	TRUE	TRUE
chr12	18562722	G	T	ENST00000538779	ENSG00000139144	PIK3C2G	TRUE	TRUE
chr12	18562727	T	A	ENST00000538779	ENSG00000139144	PIK3C2G	TRUE	TRUE
chr12	18562737	A	T	ENST00000538779	ENSG00000139144	PIK3C2G	TRUE	TRUE
chr12	18562741	T	A	ENST00000538779	ENSG00000139144	PIK3C2G	TRUE	TRUE
chr12	18562750	T	A	ENST00000538779	ENSG00000139144	PIK3C2G	TRUE	TRUE
chr12	18562767	C	T	ENST00000538779	ENSG00000139144	PIK3C2G	TRUE	TRUE
chr12	18562774	C	A	ENST00000538779	ENSG00000139144	PIK3C2G	TRUE	TRUE
chr12	18562774	C	G	ENST00000538779	ENSG00000139144	PIK3C2G	TRUE	TRUE
chr12	18562791	A	T	ENST00000538779	ENSG00000139144	PIK3C2G	TRUE	TRUE
chr12	18562801	C	A	ENST00000538779	ENSG00000139144	PIK3C2G	TRUE	TRUE
chr12	18562801	C	G	ENST00000538779	ENSG00000139144	PIK3C2G	TRUE	TRUE
chr12	18562803	C	T	ENST00000538779	ENSG00000139144	PIK3C2G	TRUE	TRUE
chr12	18562815	C	T	ENST00000538779	ENSG00000139144	PIK3C2G	TRUE	TRUE
chr12	18562818	G	T	ENST00000538779	ENSG00000139144	PIK3C2G	TRUE	TRUE
chr12	18562826	T	A	ENST00000538779	ENSG00000139144	PIK3C2G	TRUE	TRUE
chr12	18562828	T	A	ENST00000538779	ENSG00000139144	PIK3C2G	TRUE	TRUE
chr12	18562846	C	A	ENST00000538779	ENSG00000139144	PIK3C2G	TRUE	TRUE
chr12	18562851	G	T	ENST00000538779	ENSG00000139144	PIK3C2G	TRUE	TRUE
chr12	18562854	A	T	ENST00000538779	ENSG00000139144	PIK3C2G	TRUE	TRUE
chr12	18562867	T	A	ENST00000538779	ENSG00000139144	PIK3C2G	TRUE	TRUE
chr12	18562867	T	G	ENST00000538779	ENSG00000139144	PIK3C2G	TRUE	TRUE
chr12	18562878	A	T	ENST00000538779	ENSG00000139144	PIK3C2G	TRUE	TRUE
chr12	18562881	A	T	ENST00000538779	ENSG00000139144	PIK3C2G	TRUE	TRUE
chr12	18562893	G	A	ENST00000538779	ENSG00000139144	PIK3C2G	TRUE	FALSE
chr12	18562893	G	C	ENST00000538779	ENSG00000139144	PIK3C2G	TRUE	FALSE
chr12	18562893	G	T	ENST00000538779	ENSG00000139144	PIK3C2G	TRUE	FALSE
chr12	18562894	T	A	ENST00000538779	ENSG00000139144	PIK3C2G	TRUE	FALSE
chr12	18562894	T	C	ENST00000538779	ENSG00000139144	PIK3C2G	TRUE	FALSE
chr12	18562894	T	G	ENST00000538779	ENSG00000139144	PIK3C2G	TRUE	FALSE
chr12	18563375	A	C	ENST00000538779	ENSG00000139144	PIK3C2G	TRUE	FALSE
chr12	18563375	A	G	ENST00000538779	ENSG00000139144	PIK3C2G	TRUE	FALSE
chr12	18563375	A	T	ENST00000538779	ENSG00000139144	PIK3C2G	TRUE	FALSE
chr12	18563376	G	A	ENST00000538779	ENSG00000139144	PIK3C2G	TRUE	FALSE
chr12	18563376	G	C	ENST00000538779	ENSG00000139144	PIK3C2G	TRUE	FALSE
chr12	18563376	G	T	ENST00000538779	ENSG00000139144	PIK3C2G	TRUE	FALSE
chr12	18563382	T	A	ENST00000538779	ENSG00000139144	PIK3C2G	TRUE	TRUE
chr12	18563382	T	G	ENST00000538779	ENSG00000139144	PIK3C2G	TRUE	TRUE
chr12	18563389	C	T	ENST00000538779	ENSG00000139144	PIK3C2G	TRUE	TRUE
chr12	18563410	G	T	ENST00000538779	ENSG00000139144	PIK3C2G	TRUE	TRUE
chr12	18563425	G	T	ENST00000538779	ENSG00000139144	PIK3C2G	TRUE	TRUE
chr12	18563428	A	T	ENST00000538779	ENSG00000139144	PIK3C2G	TRUE	TRUE
chr12	18563432	C	A	ENST00000538779	ENSG00000139144	PIK3C2G	TRUE	TRUE
chr12	18563432	C	G	ENST00000538779	ENSG00000139144	PIK3C2G	TRUE	TRUE
chr12	18563437	G	T	ENST00000538779	ENSG00000139144	PIK3C2G	TRUE	TRUE
chr12	18563440	C	T	ENST00000538779	ENSG00000139144	PIK3C2G	TRUE	TRUE
chr12	18563447	C	A	ENST00000538779	ENSG00000139144	PIK3C2G	TRUE	TRUE
chr12	18563447	C	G	ENST00000538779	ENSG00000139144	PIK3C2G	TRUE	TRUE
chr12	18563449	A	T	ENST00000538779	ENSG00000139144	PIK3C2G	TRUE	TRUE
chr12	18563461	C	T	ENST00000538779	ENSG00000139144	PIK3C2G	TRUE	TRUE
chr12	18563467	C	T	ENST00000538779	ENSG00000139144	PIK3C2G	TRUE	TRUE
chr12	18563470	A	T	ENST00000538779	ENSG00000139144	PIK3C2G	TRUE	TRUE
chr12	18563473	C	T	ENST00000538779	ENSG00000139144	PIK3C2G	TRUE	TRUE
chr12	18563483	C	A	ENST00000538779	ENSG00000139144	PIK3C2G	TRUE	TRUE
chr12	18563483	C	G	ENST00000538779	ENSG00000139144	PIK3C2G	TRUE	TRUE
chr12	18563497	G	T	ENST00000538779	ENSG00000139144	PIK3C2G	TRUE	TRUE
chr12	18563499	G	A	ENST00000538779	ENSG00000139144	PIK3C2G	TRUE	FALSE
chr12	18563499	G	C	ENST00000538779	ENSG00000139144	PIK3C2G	TRUE	FALSE
chr12	18563499	G	T	ENST00000538779	ENSG00000139144	PIK3C2G	TRUE	FALSE
chr12	18563500	T	A	ENST00000538779	ENSG00000139144	PIK3C2G	TRUE	FALSE
chr12	18563500	T	C	ENST00000538779	ENSG00000139144	PIK3C2G	TRUE	FALSE
chr12	18563500	T	G	ENST00000538779	ENSG00000139144	PIK3C2G	TRUE	FALSE
chr12	18566947	A	C	ENST00000538779	ENSG00000139144	PIK3C2G	TRUE	FALSE
chr12	18566947	A	G	ENST00000538779	ENSG00000139144	PIK3C2G	TRUE	FALSE
chr12	18566947	A	T	ENST00000538779	ENSG00000139144	PIK3C2G	TRUE	FALSE
chr12	18566948	G	A	ENST00000538779	ENSG00000139144	PIK3C2G	TRUE	FALSE
chr12	18566948	G	C	ENST00000538779	ENSG00000139144	PIK3C2G	TRUE	FALSE
chr12	18566948	G	T	ENST00000538779	ENSG00000139144	PIK3C2G	TRUE	FALSE
chr12	18566960	G	A	ENST00000538779	ENSG00000139144	PIK3C2G	TRUE	TRUE
chr12	18566961	G	A	ENST00000538779	ENSG00000139144	PIK3C2G	TRUE	TRUE
chr12	18566963	G	A	ENST00000538779	ENSG00000139144	PIK3C2G	TRUE	TRUE
chr12	18566964	G	A	ENST00000538779	ENSG00000139144	PIK3C2G	TRUE	TRUE
chr12	18566984	C	A	ENST00000538779	ENSG00000139144	PIK3C2G	TRUE	TRUE
chr12	18566984	C	G	ENST00000538779	ENSG00000139144	PIK3C2G	TRUE	TRUE
chr12	18566992	A	T	ENST00000538779	ENSG00000139144	PIK3C2G	TRUE	TRUE
chr12	18566995	A	T	ENST00000538779	ENSG00000139144	PIK3C2G	TRUE	TRUE
chr12	18567001	A	T	ENST00000538779	ENSG00000139144	PIK3C2G	TRUE	TRUE
chr12	18567018	C	A	ENST00000538779	ENSG00000139144	PIK3C2G	TRUE	TRUE
chr12	18567018	C	G	ENST00000538779	ENSG00000139144	PIK3C2G	TRUE	TRUE
chr12	18567022	G	T	ENST00000538779	ENSG00000139144	PIK3C2G	TRUE	TRUE
chr12	18567025	C	T	ENST00000538779	ENSG00000139144	PIK3C2G	TRUE	TRUE
chr12	18567032	T	A	ENST00000538779	ENSG00000139144	PIK3C2G	TRUE	TRUE
chr12	18567032	T	G	ENST00000538779	ENSG00000139144	PIK3C2G	TRUE	TRUE
chr12	18567041	C	A	ENST00000538779	ENSG00000139144	PIK3C2G
chr12	18567041	C	G	ENST00000538779	ENSG00000139144	PIK3C2G
chr12	18567046	G	T	ENST00000538779	ENSG00000139144	PIK3C2G
chr12	18567058	G	A	ENST00000538779	ENSG00000139144	PIK3C2G	TRUE	FALSE
chr12	18567058	G	C	ENST00000538779	ENSG00000139144	PIK3C2G	TRUE	FALSE
chr12	18567058	G	T	ENST00000538779	ENSG00000139144	PIK3C2G	TRUE	FALSE
chr12	18567059	T	A	ENST00000538779	ENSG00000139144	PIK3C2G	TRUE	FALSE
chr12	18567059	T	C	ENST00000538779	ENSG00000139144	PIK3C2G	TRUE	FALSE
chr12	18567059	T	G	ENST00000538779	ENSG00000139144	PIK3C2G	TRUE	FALSE
chr12	18594492	A	C	ENST00000538779	ENSG00000139144	PIK3C2G	TRUE	FALSE
chr12	18594492	A	G	ENST00000538779	ENSG00000139144	PIK3C2G	TRUE	FALSE
chr12	18594492	A	T	ENST00000538779	ENSG00000139144	PIK3C2G	TRUE	FALSE
chr12	18594493	G	A	ENST00000538779	ENSG00000139144	PIK3C2G	TRUE	FALSE
chr12	18594493	G	C	ENST00000538779	ENSG00000139144	PIK3C2G	TRUE	FALSE
chr12	18594493	G	T	ENST00000538779	ENSG00000139144	PIK3C2G	TRUE	FALSE
chr12	18594502	T	A	ENST00000538779	ENSG00000139144	PIK3C2G	TRUE	TRUE
chr12	18594524	G	T	ENST00000538779	ENSG00000139144	PIK3C2G	TRUE	TRUE
chr12	18594533	C	T	ENST00000538779	ENSG00000139144	PIK3C2G	TRUE	TRUE
chr12	18594536	C	T	ENST00000538779	ENSG00000139144	PIK3C2G	TRUE	TRUE
chr12	18594545	G	T	ENST00000538779	ENSG00000139144	PIK3C2G	TRUE	TRUE
chr12	18594548	G	T	ENST00000538779	ENSG00000139144	PIK3C2G	TRUE	TRUE
chr12	18594552	C	A	ENST00000538779	ENSG00000139144	PIK3C2G	TRUE	TRUE
chr12	18594552	C	G	ENST00000538779	ENSG00000139144	PIK3C2G	TRUE	TRUE
chr12	18594555	C	A	ENST00000538779	ENSG00000139144	PIK3C2G	TRUE	TRUE
chr12	18594555	C	G	ENST00000538779	ENSG00000139144	PIK3C2G	TRUE	TRUE
chr12	18594565	C	A	ENST00000538779	ENSG00000139144	PIK3C2G	TRUE	TRUE
chr12	18594565	C	G	ENST00000538779	ENSG00000139144	PIK3C2G	TRUE	TRUE
chr12	18594570	G	A	ENST00000538779	ENSG00000139144	PIK3C2G	TRUE	FALSE
chr12	18594570	G	C	ENST00000538779	ENSG00000139144	PIK3C2G	TRUE	FALSE
chr12	18594570	G	T	ENST00000538779	ENSG00000139144	PIK3C2G	TRUE	FALSE
chr12	18594571	T	A	ENST00000538779	ENSG00000139144	PIK3C2G	TRUE	FALSE
chr12	18594571	T	C	ENST00000538779	ENSG00000139144	PIK3C2G	FALSE	FALSE
chr12	18594571	T	G	ENST00000538779	ENSG00000139144	PIK3C2G	TRUE	FALSE
chr12	18609533	A	C	ENST00000538779	ENSG00000139144	PIK3C2G	TRUE	FALSE
chr12	18609533	A	G	ENST00000538779	ENSG00000139144	PIK3C2G	TRUE	FALSE
chr12	18609533	A	T	ENST00000538779	ENSG00000139144	PIK3C2G	TRUE	FALSE
chr12	18609534	G	A	ENST00000538779	ENSG00000139144	PIK3C2G	TRUE	FALSE
chr12	18609534	G	C	ENST00000538779	ENSG00000139144	PIK3C2G	TRUE	FALSE
chr12	18609534	G	T	ENST00000538779	ENSG00000139144	PIK3C2G	TRUE	FALSE
chr12	18609537	G	T	ENST00000538779	ENSG00000139144	PIK3C2G	TRUE	TRUE
chr12	18609540	A	T	ENST00000538779	ENSG00000139144	PIK3C2G	TRUE	TRUE
chr12	18609552	A	T	ENST00000538779	ENSG00000139144	PIK3C2G	TRUE	TRUE
chr12	18609555	A	T	ENST00000538779	ENSG00000139144	PIK3C2G	TRUE	TRUE
chr12	18609561	A	T	ENST00000538779	ENSG00000139144	PIK3C2G	TRUE	TRUE
chr12	18609567	C	T	ENST00000538779	ENSG00000139144	PIK3C2G	TRUE	TRUE
chr12	18609571	T	A	ENST00000538779	ENSG00000139144	PIK3C2G	TRUE	TRUE
chr12	18609571	T	G	ENST00000538779	ENSG00000139144	PIK3C2G	TRUE	TRUE
chr12	18609584	C	A	ENST00000538779	ENSG00000139144	PIK3C2G	TRUE	TRUE
chr12	18609584	C	G	ENST00000538779	ENSG00000139144	PIK3C2G	TRUE	TRUE
chr12	18609585	G	T	ENST00000538779	ENSG00000139144	PIK3C2G	TRUE	TRUE
chr12	18609594	A	T	ENST00000538779	ENSG00000139144	PIK3C2G	TRUE	TRUE
chr12	18609612	A	T	ENST00000538779	ENSG00000139144	PIK3C2G	TRUE	TRUE
chr12	18609621	A	T	ENST00000538779	ENSG00000139144	PIK3C2G	TRUE	TRUE
chr12	18609630	G	A	ENST00000538779	ENSG00000139144	PIK3C2G	TRUE	FALSE
chr12	18609630	G	C	ENST00000538779	ENSG00000139144	PIK3C2G	TRUE	FALSE
chr12	18609630	G	T	ENST00000538779	ENSG00000139144	PIK3C2G	TRUE	FALSE
chr12	18609631	T	A	ENST00000538779	ENSG00000139144	PIK3C2G	TRUE	FALSE
chr12	18609631	T	C	ENST00000538779	ENSG00000139144	PIK3C2G	TRUE	FALSE
chr12	18609631	T	G	ENST00000538779	ENSG00000139144	PIK3C2G	TRUE	FALSE
chr12	18640427	A	C	ENST00000538779	ENSG00000139144	PIK3C2G	TRUE	FALSE
chr12	18640427	A	G	ENST00000538779	ENSG00000139144	PIK3C2G	TRUE	FALSE
chr12	18640427	A	T	ENST00000538779	ENSG00000139144	PIK3C2G	TRUE	FALSE
chr12	18640428	G	A	ENST00000538779	ENSG00000139144	PIK3C2G	TRUE	FALSE
chr12	18640428	G	C	ENST00000538779	ENSG00000139144	PIK3C2G	TRUE	FALSE
chr12	18640428	G	T	ENST00000538779	ENSG00000139144	PIK3C2G	TRUE	FALSE
chr12	18640465	G	T	ENST00000538779	ENSG00000139144	PIK3C2G	TRUE	TRUE
chr12	18640473	T	A	ENST00000538779	ENSG00000139144	PIK3C2G	TRUE	TRUE
chr12	18640473	T	G	ENST00000538779	ENSG00000139144	PIK3C2G	TRUE	TRUE
chr12	18640478	T	A	ENST00000538779	ENSG00000139144	PIK3C2G	TRUE	TRUE
chr12	18640478	T	G	ENST00000538779	ENSG00000139144	PIK3C2G	TRUE	TRUE
chr12	18640485	T	A	ENST00000538779	ENSG00000139144	PIK3C2G	TRUE	TRUE
chr12	18640485	T	G	ENST00000538779	ENSG00000139144	PIK3C2G	TRUE	TRUE
chr12	18640492	G	T	ENST00000538779	ENSG00000139144	PIK3C2G	TRUE	TRUE
chr12	18640507	A	T	ENST00000538779	ENSG00000139144	PIK3C2G	FALSE	FALSE
chr12	18640513	A	T	ENST00000538779	ENSG00000139144	PIK3C2G	FALSE	FALSE
chr12	18640525	A	T	ENST00000538779	ENSG00000139144	PIK3C2G	FALSE	FALSE
chr12	18640530	T	A	ENST00000538779	ENSG00000139144	PIK3C2G	FALSE	FALSE
chr12	18640545	C	A	ENST00000538779	ENSG00000139144	PIK3C2G	FALSE	FALSE
chr12	18640545	C	G	ENST00000538779	ENSG00000139144	PIK3C2G	FALSE	FALSE
chr12	18640549	G	T	ENST00000538779	ENSG00000139144	PIK3C2G	FALSE	FALSE
chr12	18640555	G	A	ENST00000538779	ENSG00000139144	PIK3C2G	TRUE	FALSE
chr12	18640555	G	C	ENST00000538779	ENSG00000139144	PIK3C2G	TRUE	FALSE
chr12	18640555	G	T	ENST00000538779	ENSG00000139144	PIK3C2G	TRUE	FALSE
chr12	18640556	T	A	ENST00000538779	ENSG00000139144	PIK3C2G	TRUE	FALSE
chr12	18640556	T	C	ENST00000538779	ENSG00000139144	PIK3C2G	FALSE	FALSE
chr12	18640556	T	G	ENST00000538779	ENSG00000139144	PIK3C2G	TRUE	FALSE
chr12	18647874	A	C	ENST00000538779	ENSG00000139144	PIK3C2G	TRUE	FALSE
chr12	18647874	A	G	ENST00000538779	ENSG00000139144	PIK3C2G	TRUE	FALSE
chr12	18647874	A	T	ENST00000538779	ENSG00000139144	PIK3C2G	TRUE	FALSE
chr12	18647875	G	A	ENST00000538779	ENSG00000139144	PIK3C2G	TRUE	FALSE
chr12	18647875	G	C	ENST00000538779	ENSG00000139144	PIK3C2G	TRUE	FALSE
chr12	18647875	G	T	ENST00000538779	ENSG00000139144	PIK3C2G	TRUE	FALSE
chr12	18647884	T	A	ENST00000538779	ENSG00000139144	PIK3C2G	FALSE	FALSE
chr12	18647884	T	G	ENST00000538779	ENSG00000139144	PIK3C2G	FALSE	FALSE
chr12	18647888	G	T	ENST00000538779	ENSG00000139144	PIK3C2G	FALSE	FALSE
chr12	18647897	G	T	ENST00000538779	ENSG00000139144	PIK3C2G	FALSE	FALSE
chr12	18647903	C	T	ENST00000538779	ENSG00000139144	PIK3C2G	FALSE	FALSE
chr12	18647906	G	T	ENST00000538779	ENSG00000139144	PIK3C2G	FALSE	FALSE
chr12	18647916	T	A	ENST00000538779	ENSG00000139144	PIK3C2G	FALSE	FALSE
chr12	18647916	T	G	ENST00000538779	ENSG00000139144	PIK3C2G	FALSE	FALSE
chr12	18647930	A	T	ENST00000538779	ENSG00000139144	PIK3C2G	FALSE	FALSE
chr12	18647936	A	T	ENST00000538779	ENSG00000139144	PIK3C2G	FALSE	FALSE
chr12	18647951	G	T	ENST00000538779	ENSG00000139144	PIK3C2G	FALSE	FALSE
chr12	18647966	C	T	ENST00000538779	ENSG00000139144	PIK3C2G	FALSE	FALSE
chr12	18647974	T	A	ENST00000538779	ENSG00000139144	PIK3C2G	FALSE	FALSE
chr12	18647990	A	T	ENST00000538779	ENSG00000139144	PIK3C2G	FALSE	FALSE
chr12	18647993	G	T	ENST00000538779	ENSG00000139144	PIK3C2G	FALSE	FALSE
chr12	18647996	A	T	ENST00000538779	ENSG00000139144	PIK3C2G	FALSE	FALSE
chr12	18648000	G	A	ENST00000538779	ENSG00000139144	PIK3C2G	FALSE	FALSE
chr12	18648001	G	A	ENST00000538779	ENSG00000139144	PIK3C2G	FALSE	FALSE
chr12	18648004	T	A	ENST00000538779	ENSG00000139144	PIK3C2G	FALSE	FALSE
chr12	18648004	T	G	ENST00000538779	ENSG00000139144	PIK3C2G	FALSE	FALSE
chr12	18648009	T	A	ENST00000538779	ENSG00000139144	PIK3C2G	FALSE	FALSE
chr12	18648009	T	G	ENST00000538779	ENSG00000139144	PIK3C2G	FALSE	FALSE
chr12	18648011	G	T	ENST00000538779	ENSG00000139144	PIK3C2G	FALSE	FALSE
chr12	18683244	T	A	ENST00000266505	ENSG00000139151	PLCZ1	FALSE	FALSE
chr12	18683248	G	C	ENST00000266505	ENSG00000139151	PLCZ1	FALSE	FALSE
chr12	18683248	G	T	ENST00000266505	ENSG00000139151	PLCZ1	FALSE	FALSE
chr12	18683251	C	T	ENST00000266505	ENSG00000139151	PLCZ1	FALSE	FALSE
chr12	18683252	C	T	ENST00000266505	ENSG00000139151	PLCZ1	FALSE	FALSE
chr12	18683257	A	C	ENST00000266505	ENSG00000139151	PLCZ1	FALSE	FALSE
chr12	18683257	A	T	ENST00000266505	ENSG00000139151	PLCZ1	FALSE	FALSE
chr12	18683270	G	C	ENST00000266505	ENSG00000139151	PLCZ1	FALSE	FALSE
chr12	18683270	G	T	ENST00000266505	ENSG00000139151	PLCZ1	FALSE	FALSE
chr12	18683280	C	A	ENST00000266505	ENSG00000139151	PLCZ1	FALSE	FALSE
chr12	18683289	C	A	ENST00000266505	ENSG00000139151	PLCZ1	FALSE	FALSE
chr12	18683298	T	A	ENST00000266505	ENSG00000139151	PLCZ1	FALSE	FALSE
chr12	18683320	A	C	ENST00000266505	ENSG00000139151	PLCZ1	FALSE	FALSE
chr12	18683320	A	T	ENST00000266505	ENSG00000139151	PLCZ1	FALSE	FALSE
chr12	18683325	C	A	ENST00000266505	ENSG00000139151	PLCZ1	TRUE	FALSE
chr12	18683325	C	G	ENST00000266505	ENSG00000139151	PLCZ1	TRUE	FALSE
chr12	18683325	C	T	ENST00000266505	ENSG00000139151	PLCZ1	TRUE	FALSE
chr12	18683326	T	A	ENST00000266505	ENSG00000139151	PLCZ1	TRUE	FALSE
chr12	18683326	T	C	ENST00000266505	ENSG00000139151	PLCZ1	TRUE	FALSE
chr12	18683326	T	G	ENST00000266505	ENSG00000139151	PLCZ1	TRUE	FALSE
chr12	18684128	A	C	ENST00000266505	ENSG00000139151	PLCZ1	TRUE	FALSE
chr12	18684128	A	G	ENST00000266505	ENSG00000139151	PLCZ1	TRUE	FALSE
chr12	18684128	A	T	ENST00000266505	ENSG00000139151	PLCZ1	TRUE	FALSE
chr12	18684129	C	A	ENST00000266505	ENSG00000139151	PLCZ1	TRUE	FALSE
chr12	18684129	C	G	ENST00000266505	ENSG00000139151	PLCZ1	TRUE	FALSE
chr12	18684129	C	T	ENST00000266505	ENSG00000139151	PLCZ1	TRUE	FALSE
chr12	18684133	T	A	ENST00000266505	ENSG00000139151	PLCZ1	FALSE	FALSE
chr12	18684140	G	T	ENST00000266505	ENSG00000139151	PLCZ1	FALSE	FALSE
chr12	18684153	A	T	ENST00000266505	ENSG00000139151	PLCZ1	FALSE	FALSE
chr12	18684158	A	C	ENST00000266505	ENSG00000139151	PLCZ1	FALSE	FALSE
chr12	18684158	A	T	ENST00000266505	ENSG00000139151	PLCZ1	FALSE	FALSE
chr12	18684163	G	A	ENST00000266505	ENSG00000139151	PLCZ1	FALSE	FALSE
chr12	18684175	C	A	ENST00000266505	ENSG00000139151	PLCZ1	FALSE	FALSE
chr12	18684181	C	A	ENST00000266505	ENSG00000139151	PLCZ1	TRUE	TRUE
chr12	18684189	A	C	ENST00000266505	ENSG00000139151	PLCZ1	TRUE	TRUE
chr12	18684189	A	T	ENST00000266505	ENSG00000139151	PLCZ1	TRUE	TRUE
chr12	18684196	G	A	ENST00000266505	ENSG00000139151	PLCZ1	TRUE	TRUE
chr12	18684202	C	A	ENST00000266505	ENSG00000139151	PLCZ1	TRUE	TRUE
chr12	18684219	A	T	ENST00000266505	ENSG00000139151	PLCZ1	TRUE	TRUE
chr12	18684225	A	T	ENST00000266505	ENSG00000139151	PLCZ1	TRUE	TRUE
chr12	18684229	C	A	ENST00000266505	ENSG00000139151	PLCZ1	TRUE	TRUE
chr12	18684259	C	A	ENST00000266505	ENSG00000139151	PLCZ1	TRUE	TRUE
chr12	18684263	C	T	ENST00000266505	ENSG00000139151	PLCZ1	TRUE	TRUE
chr12	18684264	C	T	ENST00000266505	ENSG00000139151	PLCZ1	TRUE	TRUE
chr12	18684268	T	A	ENST00000266505	ENSG00000139151	PLCZ1	TRUE	TRUE
chr12	18684280	C	A	ENST00000266505	ENSG00000139151	PLCZ1	TRUE	FALSE
chr12	18684280	C	G	ENST00000266505	ENSG00000139151	PLCZ1	TRUE	FALSE
chr12	18684280	C	T	ENST00000266505	ENSG00000139151	PLCZ1	TRUE	FALSE
chr12	18684281	T	A	ENST00000266505	ENSG00000139151	PLCZ1	TRUE	FALSE
chr12	18684281	T	C	ENST00000266505	ENSG00000139151	PLCZ1	TRUE	FALSE
chr12	18684281	T	G	ENST00000266505	ENSG00000139151	PLCZ1	TRUE	FALSE
chr12	18688087	A	C	ENST00000266505	ENSG00000139151	PLCZ1	FALSE	FALSE
chr12	18688087	A	G	ENST00000266505	ENSG00000139151	PLCZ1	FALSE	FALSE
chr12	18688087	A	T	ENST00000266505	ENSG00000139151	PLCZ1	FALSE	FALSE
chr12	18688088	C	A	ENST00000266505	ENSG00000139151	PLCZ1	FALSE	FALSE
chr12	18688088	C	G	ENST00000266505	ENSG00000139151	PLCZ1	FALSE	FALSE
chr12	18688088	C	T	ENST00000266505	ENSG00000139151	PLCZ1	FALSE	FALSE
chr12	18688095	T	A	ENST00000266505	ENSG00000139151	PLCZ1	TRUE	TRUE
chr12	18688098	T	A	ENST00000266505	ENSG00000139151	PLCZ1
chr12	18688113	G	A	ENST00000266505	ENSG00000139151	PLCZ1	TRUE	TRUE
chr12	18688116	G	A	ENST00000266505	ENSG00000139151	PLCZ1	TRUE	TRUE
chr12	18688119	T	A	ENST00000266505	ENSG00000139151	PLCZ1	TRUE	TRUE
chr12	18688125	G	A	ENST00000266505	ENSG00000139151	PLCZ1	TRUE	TRUE
chr12	18688149	C	A	ENST00000266505	ENSG00000139151	PLCZ1	TRUE	TRUE
chr12	18688160	A	C	ENST00000266505	ENSG00000139151	PLCZ1	TRUE	TRUE
chr12	18688160	A	T	ENST00000266505	ENSG00000139151	PLCZ1	TRUE	TRUE
chr12	18688163	G	C	ENST00000266505	ENSG00000139151	PLCZ1	TRUE	TRUE
chr12	18688163	G	T	ENST00000266505	ENSG00000139151	PLCZ1	TRUE	TRUE
chr12	18688173	T	A	ENST00000266505	ENSG00000139151	PLCZ1	TRUE	TRUE
chr12	18688181	G	C	ENST00000266505	ENSG00000139151	PLCZ1	TRUE	TRUE
chr12	18688181	G	T	ENST00000266505	ENSG00000139151	PLCZ1	TRUE	TRUE
chr12	18688184	G	C	ENST00000266505	ENSG00000139151	PLCZ1	TRUE	TRUE
chr12	18688184	G	T	ENST00000266505	ENSG00000139151	PLCZ1	TRUE	TRUE
chr12	18688199	A	T	ENST00000266505	ENSG00000139151	PLCZ1	TRUE	TRUE
chr12	18688203	G	A	ENST00000266505	ENSG00000139151	PLCZ1	TRUE	TRUE
chr12	18688219	C	A	ENST00000266505	ENSG00000139151	PLCZ1	FALSE	FALSE
chr12	18688219	C	G	ENST00000266505	ENSG00000139151	PLCZ1	FALSE	FALSE
chr12	18688219	C	T	ENST00000266505	ENSG00000139151	PLCZ1	FALSE	FALSE
chr12	18688220	T	A	ENST00000266505	ENSG00000139151	PLCZ1	FALSE	FALSE
chr12	18688220	T	C	ENST00000266505	ENSG00000139151	PLCZ1	FALSE	FALSE
chr12	18688220	T	G	ENST00000266505	ENSG00000139151	PLCZ1	FALSE	FALSE
chr12	18694908	A	C	ENST00000266505	ENSG00000139151	PLCZ1	TRUE	FALSE
chr12	18694908	A	G	ENST00000266505	ENSG00000139151	PLCZ1	TRUE	FALSE
chr12	18694908	A	T	ENST00000266505	ENSG00000139151	PLCZ1	TRUE	FALSE
chr12	18694909	C	A	ENST00000266505	ENSG00000139151	PLCZ1	TRUE	FALSE
chr12	18694909	C	G	ENST00000266505	ENSG00000139151	PLCZ1	TRUE	FALSE
chr12	18694909	C	T	ENST00000266505	ENSG00000139151	PLCZ1	TRUE	FALSE
chr12	18694939	C	A	ENST00000266505	ENSG00000139151	PLCZ1	TRUE	TRUE
chr12	18694942	T	A	ENST00000266505	ENSG00000139151	PLCZ1	TRUE	TRUE
chr12	18694961	G	C	ENST00000266505	ENSG00000139151	PLCZ1	TRUE	TRUE
chr12	18694961	G	T	ENST00000266505	ENSG00000139151	PLCZ1	TRUE	TRUE
chr12	18694965	G	C	ENST00000266505	ENSG00000139151	PLCZ1	TRUE	TRUE
chr12	18694965	G	T	ENST00000266505	ENSG00000139151	PLCZ1	TRUE	TRUE
chr12	18694969	T	A	ENST00000266505	ENSG00000139151	PLCZ1	TRUE	TRUE
chr12	18694975	C	A	ENST00000266505	ENSG00000139151	PLCZ1	TRUE	TRUE
chr12	18694978	T	A	ENST00000266505	ENSG00000139151	PLCZ1	TRUE	TRUE
chr12	18694980	A	C	ENST00000266505	ENSG00000139151	PLCZ1	TRUE	TRUE
chr12	18694980	A	T	ENST00000266505	ENSG00000139151	PLCZ1	TRUE	TRUE
chr12	18694993	T	A	ENST00000266505	ENSG00000139151	PLCZ1	TRUE	TRUE
chr12	18694995	A	T	ENST00000266505	ENSG00000139151	PLCZ1	TRUE	TRUE
chr12	18695000	A	C	ENST00000266505	ENSG00000139151	PLCZ1
chr12	18695000	A	T	ENST00000266505	ENSG00000139151	PLCZ1	TRUE	TRUE
chr12	18695005	C	A	ENST00000266505	ENSG00000139151	PLCZ1	TRUE	TRUE
chr12	18695022	A	T	ENST00000266505	ENSG00000139151	PLCZ1	TRUE	TRUE
chr12	18695029	T	A	ENST00000266505	ENSG00000139151	PLCZ1	TRUE	TRUE
chr12	18695038	G	A	ENST00000266505	ENSG00000139151	PLCZ1	TRUE	TRUE
chr12	18695065	G	A	ENST00000266505	ENSG00000139151	PLCZ1	TRUE	TRUE
chr12	18695073	A	C	ENST00000266505	ENSG00000139151	PLCZ1	TRUE	TRUE
chr12	18695073	A	T	ENST00000266505	ENSG00000139151	PLCZ1	TRUE	TRUE
chr12	18695080	C	A	ENST00000266505	ENSG00000139151	PLCZ1	TRUE	FALSE
chr12	18695080	C	G	ENST00000266505	ENSG00000139151	PLCZ1	TRUE	FALSE
chr12	18695080	C	T	ENST00000266505	ENSG00000139151	PLCZ1	TRUE	FALSE
chr12	18695081	T	A	ENST00000266505	ENSG00000139151	PLCZ1	TRUE	FALSE
chr12	18695081	T	C	ENST00000266505	ENSG00000139151	PLCZ1	TRUE	FALSE
chr12	18695081	T	G	ENST00000266505	ENSG00000139151	PLCZ1	TRUE	FALSE
chr12	18696148	A	C	ENST00000266505	ENSG00000139151	PLCZ1	FALSE	FALSE
chr12	18696148	A	G	ENST00000266505	ENSG00000139151	PLCZ1	FALSE	FALSE
chr12	18696148	A	T	ENST00000266505	ENSG00000139151	PLCZ1	FALSE	FALSE
chr12	18696149	C	A	ENST00000266505	ENSG00000139151	PLCZ1	FALSE	FALSE
chr12	18696149	C	G	ENST00000266505	ENSG00000139151	PLCZ1	FALSE	FALSE
chr12	18696149	C	T	ENST00000266505	ENSG00000139151	PLCZ1	FALSE	FALSE
chr12	18696156	G	A	ENST00000266505	ENSG00000139151	PLCZ1	TRUE	TRUE
chr12	18696157	A	T	ENST00000266505	ENSG00000139151	PLCZ1	TRUE	TRUE
chr12	18696169	C	T	ENST00000266505	ENSG00000139151	PLCZ1	TRUE	TRUE
chr12	18696170	C	T	ENST00000266505	ENSG00000139151	PLCZ1	TRUE	TRUE
chr12	18696177	C	A	ENST00000266505	ENSG00000139151	PLCZ1	TRUE	TRUE
chr12	18696180	G	A	ENST00000266505	ENSG00000139151	PLCZ1	TRUE	TRUE
chr12	18696207	T	A	ENST00000266505	ENSG00000139151	PLCZ1	TRUE	TRUE
chr12	18696216	T	A	ENST00000266505	ENSG00000139151	PLCZ1	TRUE	TRUE
chr12	18696220	A	C	ENST00000266505	ENSG00000139151	PLCZ1	TRUE	TRUE
chr12	18696220	A	T	ENST00000266505	ENSG00000139151	PLCZ1	TRUE	TRUE
chr12	18696228	T	A	ENST00000266505	ENSG00000139151	PLCZ1	TRUE	TRUE
chr12	18696240	T	A	ENST00000266505	ENSG00000139151	PLCZ1	TRUE	TRUE
chr12	18696261	C	A	ENST00000266505	ENSG00000139151	PLCZ1	TRUE	TRUE
chr12	18696267	C	A	ENST00000266505	ENSG00000139151	PLCZ1	FALSE	FALSE
chr12	18696267	C	G	ENST00000266505	ENSG00000139151	PLCZ1	FALSE	FALSE
chr12	18696267	C	T	ENST00000266505	ENSG00000139151	PLCZ1	FALSE	FALSE
chr12	18696268	T	A	ENST00000266505	ENSG00000139151	PLCZ1	FALSE	FALSE
chr12	18696268	T	C	ENST00000266505	ENSG00000139151	PLCZ1	FALSE	FALSE
chr12	18696268	T	G	ENST00000266505	ENSG00000139151	PLCZ1	FALSE	FALSE
chr12	18699792	A	C	ENST00000266505	ENSG00000139151	PLCZ1	TRUE	FALSE
chr12	18699792	A	G	ENST00000266505	ENSG00000139151	PLCZ1	TRUE	FALSE
chr12	18699792	A	T	ENST00000266505	ENSG00000139151	PLCZ1	TRUE	FALSE
chr12	18699793	C	A	ENST00000266505	ENSG00000139151	PLCZ1	TRUE	FALSE
chr12	18699793	C	G	ENST00000266505	ENSG00000139151	PLCZ1	TRUE	FALSE
chr12	18699793	C	T	ENST00000266505	ENSG00000139151	PLCZ1	TRUE	FALSE
chr12	18699797	G	A	ENST00000266505	ENSG00000139151	PLCZ1	TRUE	TRUE
chr12	18699799	A	T	ENST00000266505	ENSG00000139151	PLCZ1	TRUE	TRUE
chr12	18699803	T	A	ENST00000266505	ENSG00000139151	PLCZ1	TRUE	TRUE
chr12	18699805	G	C	ENST00000266505	ENSG00000139151	PLCZ1	TRUE	TRUE
chr12	18699805	G	T	ENST00000266505	ENSG00000139151	PLCZ1	TRUE	TRUE
chr12	18699812	T	A	ENST00000266505	ENSG00000139151	PLCZ1	TRUE	TRUE
chr12	18699815	G	A	ENST00000266505	ENSG00000139151	PLCZ1	TRUE	TRUE
chr12	18699821	G	A	ENST00000266505	ENSG00000139151	PLCZ1	TRUE	TRUE
chr12	18699827	C	A	ENST00000266505	ENSG00000139151	PLCZ1	TRUE	TRUE
chr12	18699845	C	A	ENST00000266505	ENSG00000139151	PLCZ1	TRUE	TRUE
chr12	18699854	G	A	ENST00000266505	ENSG00000139151	PLCZ1	TRUE	TRUE
chr12	18699857	G	A	ENST00000266505	ENSG00000139151	PLCZ1	TRUE	TRUE
chr12	18699858	A	C	ENST00000266505	ENSG00000139151	PLCZ1	TRUE	TRUE
chr12	18699858	A	T	ENST00000266505	ENSG00000139151	PLCZ1	TRUE	TRUE
chr12	18699862	A	C	ENST00000266505	ENSG00000139151	PLCZ1	TRUE	TRUE
chr12	18699862	A	T	ENST00000266505	ENSG00000139151	PLCZ1	TRUE	TRUE
chr12	18699866	T	A	ENST00000266505	ENSG00000139151	PLCZ1	TRUE	TRUE
chr12	18699868	G	C	ENST00000266505	ENSG00000139151	PLCZ1	TRUE	TRUE
chr12	18699868	G	T	ENST00000266505	ENSG00000139151	PLCZ1	TRUE	TRUE
chr12	18699875	G	A	ENST00000266505	ENSG00000139151	PLCZ1	TRUE	TRUE
chr12	18699884	T	A	ENST00000266505	ENSG00000139151	PLCZ1	TRUE	TRUE
chr12	18699890	T	A	ENST00000266505	ENSG00000139151	PLCZ1	TRUE	TRUE
chr12	18699893	C	A	ENST00000266505	ENSG00000139151	PLCZ1	TRUE	TRUE
chr12	18699899	T	A	ENST00000266505	ENSG00000139151	PLCZ1	TRUE	TRUE
chr12	18699903	A	C	ENST00000266505	ENSG00000139151	PLCZ1	TRUE	TRUE
chr12	18699903	A	T	ENST00000266505	ENSG00000139151	PLCZ1	TRUE	TRUE
chr12	18699922	A	C	ENST00000266505	ENSG00000139151	PLCZ1	TRUE	TRUE
chr12	18699922	A	T	ENST00000266505	ENSG00000139151	PLCZ1	TRUE	TRUE
chr12	18699938	T	A	ENST00000266505	ENSG00000139151	PLCZ1	TRUE	TRUE
chr12	18699944	T	A	ENST00000266505	ENSG00000139151	PLCZ1	TRUE	TRUE
chr12	18699951	C	A	ENST00000266505	ENSG00000139151	PLCZ1	TRUE	FALSE
chr12	18699951	C	G	ENST00000266505	ENSG00000139151	PLCZ1	TRUE	FALSE
chr12	18699951	C	T	ENST00000266505	ENSG00000139151	PLCZ1	TRUE	FALSE
chr12	18699952	T	A	ENST00000266505	ENSG00000139151	PLCZ1	TRUE	FALSE
chr12	18699952	T	C	ENST00000266505	ENSG00000139151	PLCZ1	TRUE	FALSE
chr12	18699952	T	G	ENST00000266505	ENSG00000139151	PLCZ1	TRUE	FALSE
chr12	18701499	A	C	ENST00000266505	ENSG00000139151	PLCZ1	TRUE	FALSE
chr12	18701499	A	G	ENST00000266505	ENSG00000139151	PLCZ1	TRUE	FALSE
chr12	18701499	A	T	ENST00000266505	ENSG00000139151	PLCZ1	TRUE	FALSE
chr12	18701500	C	A	ENST00000266505	ENSG00000139151	PLCZ1	TRUE	FALSE
chr12	18701500	C	G	ENST00000266505	ENSG00000139151	PLCZ1	TRUE	FALSE
chr12	18701500	C	T	ENST00000266505	ENSG00000139151	PLCZ1	TRUE	FALSE
chr12	18701503	T	A	ENST00000266505	ENSG00000139151	PLCZ1	TRUE	TRUE
chr12	18701506	T	A	ENST00000266505	ENSG00000139151	PLCZ1	TRUE	TRUE
chr12	18701509	T	A	ENST00000266505	ENSG00000139151	PLCZ1	TRUE	TRUE
chr12	18701512	T	A	ENST00000266505	ENSG00000139151	PLCZ1	TRUE	TRUE
chr12	18701527	C	A	ENST00000266505	ENSG00000139151	PLCZ1	TRUE	TRUE
chr12	18701532	A	C	ENST00000266505	ENSG00000139151	PLCZ1	TRUE	TRUE
chr12	18701532	A	T	ENST00000266505	ENSG00000139151	PLCZ1	TRUE	TRUE
chr12	18701536	T	A	ENST00000266505	ENSG00000139151	PLCZ1	TRUE	TRUE
chr12	18701539	T	A	ENST00000266505	ENSG00000139151	PLCZ1
chr12	18701551	C	A	ENST00000266505	ENSG00000139151	PLCZ1	TRUE	TRUE
chr12	18701554	T	A	ENST00000266505	ENSG00000139151	PLCZ1	TRUE	TRUE
chr12	18701560	G	A	ENST00000266505	ENSG00000139151	PLCZ1	TRUE	TRUE
chr12	18701569	C	A	ENST00000266505	ENSG00000139151	PLCZ1	FALSE	FALSE
chr12	18701569	C	G	ENST00000266505	ENSG00000139151	PLCZ1	FALSE	FALSE
chr12	18701569	C	T	ENST00000266505	ENSG00000139151	PLCZ1	FALSE	FALSE
chr12	18701570	T	A	ENST00000266505	ENSG00000139151	PLCZ1	FALSE	FALSE
chr12	18701570	T	C	ENST00000266505	ENSG00000139151	PLCZ1	FALSE	FALSE
chr12	18701570	T	G	ENST00000266505	ENSG00000139151	PLCZ1	FALSE	FALSE
chr12	18701690	A	C	ENST00000266505	ENSG00000139151	PLCZ1	FALSE	FALSE
chr12	18701690	A	G	ENST00000266505	ENSG00000139151	PLCZ1	FALSE	FALSE
chr12	18701690	A	T	ENST00000266505	ENSG00000139151	PLCZ1	FALSE	FALSE
chr12	18701691	C	A	ENST00000266505	ENSG00000139151	PLCZ1	FALSE	FALSE
chr12	18701691	C	G	ENST00000266505	ENSG00000139151	PLCZ1	FALSE	FALSE
chr12	18701691	C	T	ENST00000266505	ENSG00000139151	PLCZ1	FALSE	FALSE
chr12	18701692	C	A	ENST00000266505	ENSG00000139151	PLCZ1	TRUE	TRUE
chr12	18701698	T	A	ENST00000266505	ENSG00000139151	PLCZ1	TRUE	TRUE
chr12	18701710	T	A	ENST00000266505	ENSG00000139151	PLCZ1	TRUE	TRUE
chr12	18701713	T	A	ENST00000266505	ENSG00000139151	PLCZ1	TRUE	TRUE
chr12	18701716	C	A	ENST00000266505	ENSG00000139151	PLCZ1	TRUE	TRUE
chr12	18701725	C	A	ENST00000266505	ENSG00000139151	PLCZ1	TRUE	TRUE
chr12	18701728	T	A	ENST00000266505	ENSG00000139151	PLCZ1	TRUE	TRUE
chr12	18701730	A	C	ENST00000266505	ENSG00000139151	PLCZ1	TRUE	TRUE
chr12	18701730	A	T	ENST00000266505	ENSG00000139151	PLCZ1	TRUE	TRUE
chr12	18701737	C	A	ENST00000266505	ENSG00000139151	PLCZ1	TRUE	TRUE
chr12	18701743	T	A	ENST00000266505	ENSG00000139151	PLCZ1	TRUE	TRUE
chr12	18701746	T	A	ENST00000266505	ENSG00000139151	PLCZ1	TRUE	TRUE
chr12	18701752	T	A	ENST00000266505	ENSG00000139151	PLCZ1	TRUE	TRUE
chr12	18701757	A	C	ENST00000266505	ENSG00000139151	PLCZ1	TRUE	TRUE
chr12	18701757	A	T	ENST00000266505	ENSG00000139151	PLCZ1	TRUE	TRUE
chr12	18701764	T	A	ENST00000266505	ENSG00000139151	PLCZ1	TRUE	TRUE
chr12	18701770	T	A	ENST00000266505	ENSG00000139151	PLCZ1	TRUE	TRUE
chr12	18701777	C	A	ENST00000266505	ENSG00000139151	PLCZ1	FALSE	FALSE
chr12	18701777	C	G	ENST00000266505	ENSG00000139151	PLCZ1	FALSE	FALSE
chr12	18701777	C	T	ENST00000266505	ENSG00000139151	PLCZ1	FALSE	FALSE
chr12	18701778	T	A	ENST00000266505	ENSG00000139151	PLCZ1	FALSE	FALSE
chr12	18701778	T	C	ENST00000266505	ENSG00000139151	PLCZ1	FALSE	FALSE
chr12	18701778	T	G	ENST00000266505	ENSG00000139151	PLCZ1	FALSE	FALSE
chr12	18705164	A	C	ENST00000266505	ENSG00000139151	PLCZ1	TRUE	FALSE
chr12	18705164	A	G	ENST00000266505	ENSG00000139151	PLCZ1	TRUE	FALSE
chr12	18705164	A	T	ENST00000266505	ENSG00000139151	PLCZ1	TRUE	FALSE
chr12	18705165	C	A	ENST00000266505	ENSG00000139151	PLCZ1	TRUE	FALSE
chr12	18705165	C	G	ENST00000266505	ENSG00000139151	PLCZ1	TRUE	FALSE
chr12	18705165	C	T	ENST00000266505	ENSG00000139151	PLCZ1	TRUE	FALSE
chr12	18705168	C	A	ENST00000266505	ENSG00000139151	PLCZ1	TRUE	TRUE
chr12	18705173	G	C	ENST00000266505	ENSG00000139151	PLCZ1	TRUE	TRUE
chr12	18705173	G	T	ENST00000266505	ENSG00000139151	PLCZ1	TRUE	TRUE
chr12	18705215	A	T	ENST00000266505	ENSG00000139151	PLCZ1	TRUE	TRUE
chr12	18705222	C	A	ENST00000266505	ENSG00000139151	PLCZ1	TRUE	TRUE
chr12	18705225	C	A	ENST00000266505	ENSG00000139151	PLCZ1	TRUE	TRUE
chr12	18705237	G	A	ENST00000266505	ENSG00000139151	PLCZ1	TRUE	TRUE
chr12	18705239	A	T	ENST00000266505	ENSG00000139151	PLCZ1	TRUE	TRUE
chr12	18705258	C	A	ENST00000266505	ENSG00000139151	PLCZ1	TRUE	TRUE
chr12	18705261	G	A	ENST00000266505	ENSG00000139151	PLCZ1	TRUE	TRUE
chr12	18705264	G	A	ENST00000266505	ENSG00000139151	PLCZ1	TRUE	TRUE
chr12	18705274	G	T	ENST00000266505	ENSG00000139151	PLCZ1	TRUE	TRUE
chr12	18705285	C	A	ENST00000266505	ENSG00000139151	PLCZ1	TRUE	TRUE
chr12	18705287	A	C	ENST00000266505	ENSG00000139151	PLCZ1	TRUE	TRUE
chr12	18705287	A	T	ENST00000266505	ENSG00000139151	PLCZ1	TRUE	TRUE
chr12	18705304	G	C	ENST00000266505	ENSG00000139151	PLCZ1	TRUE	TRUE
chr12	18705304	G	T	ENST00000266505	ENSG00000139151	PLCZ1	TRUE	TRUE
chr12	18705316	C	A	ENST00000266505	ENSG00000139151	PLCZ1	TRUE	FALSE
chr12	18705316	C	G	ENST00000266505	ENSG00000139151	PLCZ1	TRUE	FALSE
chr12	18705316	C	T	ENST00000266505	ENSG00000139151	PLCZ1	TRUE	FALSE
chr12	18705317	T	A	ENST00000266505	ENSG00000139151	PLCZ1	TRUE	FALSE
chr12	18705317	T	C	ENST00000266505	ENSG00000139151	PLCZ1	TRUE	FALSE
chr12	18705317	T	G	ENST00000266505	ENSG00000139151	PLCZ1	TRUE	FALSE
chr12	18712840	A	C	ENST00000266505	ENSG00000139151	PLCZ1	TRUE	FALSE
chr12	18712840	A	G	ENST00000266505	ENSG00000139151	PLCZ1	TRUE	FALSE
chr12	18712840	A	T	ENST00000266505	ENSG00000139151	PLCZ1	TRUE	FALSE
chr12	18712841	C	A	ENST00000266505	ENSG00000139151	PLCZ1	TRUE	FALSE
chr12	18712841	C	G	ENST00000266505	ENSG00000139151	PLCZ1	TRUE	FALSE
chr12	18712841	C	T	ENST00000266505	ENSG00000139151	PLCZ1	TRUE	FALSE
chr12	18712851	A	C	ENST00000266505	ENSG00000139151	PLCZ1	TRUE	TRUE
chr12	18712851	A	T	ENST00000266505	ENSG00000139151	PLCZ1	TRUE	TRUE
chr12	18712856	T	A	ENST00000266505	ENSG00000139151	PLCZ1	TRUE	TRUE
chr12	18712868	G	A	ENST00000266505	ENSG00000139151	PLCZ1	TRUE	TRUE
chr12	18712880	T	A	ENST00000266505	ENSG00000139151	PLCZ1	TRUE	TRUE
chr12	18712892	T	A	ENST00000266505	ENSG00000139151	PLCZ1	TRUE	TRUE
chr12	18712905	G	C	ENST00000266505	ENSG00000139151	PLCZ1	TRUE	TRUE
chr12	18712905	G	T	ENST00000266505	ENSG00000139151	PLCZ1	TRUE	TRUE
chr12	18712914	A	C	ENST00000266505	ENSG00000139151	PLCZ1	TRUE	TRUE
chr12	18712914	A	T	ENST00000266505	ENSG00000139151	PLCZ1	TRUE	TRUE
chr12	18712928	C	A	ENST00000266505	ENSG00000139151	PLCZ1	TRUE	TRUE
chr12	18712934	G	A	ENST00000266505	ENSG00000139151	PLCZ1	TRUE	TRUE
chr12	18712940	C	A	ENST00000266505	ENSG00000139151	PLCZ1	TRUE	TRUE
chr12	18712944	C	T	ENST00000266505	ENSG00000139151	PLCZ1	TRUE	TRUE
chr12	18712945	C	T	ENST00000266505	ENSG00000139151	PLCZ1	TRUE	TRUE
chr12	18712947	G	T	ENST00000266505	ENSG00000139151	PLCZ1	TRUE	TRUE
chr12	18712958	C	A	ENST00000266505	ENSG00000139151	PLCZ1	TRUE	TRUE
chr12	18712960	A	T	ENST00000266505	ENSG00000139151	PLCZ1	TRUE	TRUE
chr12	18712962	A	T	ENST00000266505	ENSG00000139151	PLCZ1	TRUE	TRUE
chr12	18712968	G	T	ENST00000266505	ENSG00000139151	PLCZ1	TRUE	TRUE
chr12	18712973	C	A	ENST00000266505	ENSG00000139151	PLCZ1	TRUE	TRUE
chr12	18712976	T	A	ENST00000266505	ENSG00000139151	PLCZ1	TRUE	TRUE
chr12	18712987	C	A	ENST00000266505	ENSG00000139151	PLCZ1	TRUE	FALSE
chr12	18712987	C	G	ENST00000266505	ENSG00000139151	PLCZ1	TRUE	FALSE
chr12	18712987	C	T	ENST00000266505	ENSG00000139151	PLCZ1	TRUE	FALSE
chr12	18712988	T	A	ENST00000266505	ENSG00000139151	PLCZ1	TRUE	FALSE
chr12	18712988	T	C	ENST00000266505	ENSG00000139151	PLCZ1	TRUE	FALSE
chr12	18712988	T	G	ENST00000266505	ENSG00000139151	PLCZ1	TRUE	FALSE
chr12	18719429	A	C	ENST00000266505	ENSG00000139151	PLCZ1	FALSE	FALSE
chr12	18719429	A	G	ENST00000266505	ENSG00000139151	PLCZ1	FALSE	FALSE
chr12	18719429	A	T	ENST00000266505	ENSG00000139151	PLCZ1	FALSE	FALSE
chr12	18719430	C	A	ENST00000266505	ENSG00000139151	PLCZ1	FALSE	FALSE
chr12	18719430	C	G	ENST00000266505	ENSG00000139151	PLCZ1	FALSE	FALSE
chr12	18719430	C	T	ENST00000266505	ENSG00000139151	PLCZ1	FALSE	FALSE
chr12	18719436	A	C	ENST00000266505	ENSG00000139151	PLCZ1	TRUE	TRUE
chr12	18719436	A	T	ENST00000266505	ENSG00000139151	PLCZ1	TRUE	TRUE
chr12	18719441	C	A	ENST00000266505	ENSG00000139151	PLCZ1	TRUE	TRUE
chr12	18719442	C	T	ENST00000266505	ENSG00000139151	PLCZ1	TRUE	TRUE
chr12	18719443	C	T	ENST00000266505	ENSG00000139151	PLCZ1	TRUE	TRUE
chr12	18719459	C	A	ENST00000266505	ENSG00000139151	PLCZ1	TRUE	TRUE
chr12	18719461	A	T	ENST00000266505	ENSG00000139151	PLCZ1	TRUE	TRUE
chr12	18719464	A	C	ENST00000266505	ENSG00000139151	PLCZ1	TRUE	TRUE
chr12	18719464	A	T	ENST00000266505	ENSG00000139151	PLCZ1	TRUE	TRUE
chr12	18719468	G	A	ENST00000266505	ENSG00000139151	PLCZ1	TRUE	TRUE
chr12	18719479	A	T	ENST00000266505	ENSG00000139151	PLCZ1	TRUE	TRUE
chr12	18719481	A	C	ENST00000266505	ENSG00000139151	PLCZ1	TRUE	TRUE
chr12	18719481	A	T	ENST00000266505	ENSG00000139151	PLCZ1	TRUE	TRUE
chr12	18719494	G	C	ENST00000266505	ENSG00000139151	PLCZ1	TRUE	TRUE
chr12	18719494	G	T	ENST00000266505	ENSG00000139151	PLCZ1	TRUE	TRUE
chr12	18719500	G	C	ENST00000266505	ENSG00000139151	PLCZ1	TRUE	TRUE
chr12	18719500	G	T	ENST00000266505	ENSG00000139151	PLCZ1	TRUE	TRUE
chr12	18719508	A	C	ENST00000266505	ENSG00000139151	PLCZ1	TRUE	TRUE
chr12	18719508	A	T	ENST00000266505	ENSG00000139151	PLCZ1	TRUE	TRUE
chr12	18719518	A	C	ENST00000266505	ENSG00000139151	PLCZ1	TRUE	TRUE
chr12	18719518	A	T	ENST00000266505	ENSG00000139151	PLCZ1	TRUE	TRUE
chr12	18719537	G	A	ENST00000266505	ENSG00000139151	PLCZ1	TRUE	TRUE
chr12	18719538	A	C	ENST00000266505	ENSG00000139151	PLCZ1	TRUE	TRUE
chr12	18719538	A	T	ENST00000266505	ENSG00000139151	PLCZ1	TRUE	TRUE
chr12	18719546	T	A	ENST00000266505	ENSG00000139151	PLCZ1	TRUE	TRUE
chr12	18719549	T	A	ENST00000266505	ENSG00000139151	PLCZ1	TRUE	TRUE
chr12	18719550	A	T	ENST00000266505	ENSG00000139151	PLCZ1	TRUE	TRUE
chr12	18719555	C	A	ENST00000266505	ENSG00000139151	PLCZ1	TRUE	TRUE
chr12	18719561	T	A	ENST00000266505	ENSG00000139151	PLCZ1	TRUE	TRUE
chr12	18719571	A	T	ENST00000266505	ENSG00000139151	PLCZ1	TRUE	TRUE
chr12	18719576	C	A	ENST00000266505	ENSG00000139151	PLCZ1	TRUE	TRUE
chr12	18719581	G	C	ENST00000266505	ENSG00000139151	PLCZ1	TRUE	TRUE
chr12	18719581	G	T	ENST00000266505	ENSG00000139151	PLCZ1	TRUE	TRUE
chr12	18719589	G	C	ENST00000266505	ENSG00000139151	PLCZ1	TRUE	TRUE
chr12	18719589	G	T	ENST00000266505	ENSG00000139151	PLCZ1	TRUE	TRUE
chr12	18719594	T	A	ENST00000266505	ENSG00000139151	PLCZ1	TRUE	TRUE
chr12	18719606	C	A	ENST00000266505	ENSG00000139151	PLCZ1	TRUE	TRUE
chr12	18719608	A	C	ENST00000266505	ENSG00000139151	PLCZ1	TRUE	TRUE
chr12	18719608	A	T	ENST00000266505	ENSG00000139151	PLCZ1	TRUE	TRUE
chr12	18719611	G	C	ENST00000266505	ENSG00000139151	PLCZ1	TRUE	TRUE
chr12	18719611	G	T	ENST00000266505	ENSG00000139151	PLCZ1	TRUE	TRUE
chr12	18719618	G	A	ENST00000266505	ENSG00000139151	PLCZ1	TRUE	TRUE
chr12	18719627	T	A	ENST00000266505	ENSG00000139151	PLCZ1	TRUE	TRUE
chr12	18719633	C	A	ENST00000266505	ENSG00000139151	PLCZ1	TRUE	FALSE
chr12	18719633	C	G	ENST00000266505	ENSG00000139151	PLCZ1	TRUE	FALSE
chr12	18719633	C	T	ENST00000266505	ENSG00000139151	PLCZ1	TRUE	FALSE
chr12	18719634	T	A	ENST00000266505	ENSG00000139151	PLCZ1	TRUE	FALSE
chr12	18719634	T	C	ENST00000266505	ENSG00000139151	PLCZ1	TRUE	FALSE
chr12	18719634	T	G	ENST00000266505	ENSG00000139151	PLCZ1	TRUE	FALSE
chr12	18723309	A	C	ENST00000266505	ENSG00000139151	PLCZ1	TRUE	FALSE
chr12	18723309	A	G	ENST00000266505	ENSG00000139151	PLCZ1	FALSE	FALSE
chr12	18723309	A	T	ENST00000266505	ENSG00000139151	PLCZ1	TRUE	FALSE
chr12	18723310	C	A	ENST00000266505	ENSG00000139151	PLCZ1	TRUE	FALSE
chr12	18723310	C	G	ENST00000266505	ENSG00000139151	PLCZ1	TRUE	FALSE
chr12	18723310	C	T	ENST00000266505	ENSG00000139151	PLCZ1	TRUE	FALSE
chr12	18723314	C	A	ENST00000266505	ENSG00000139151	PLCZ1	TRUE	TRUE
chr12	18723317	C	A	ENST00000266505	ENSG00000139151	PLCZ1	TRUE	TRUE
chr12	18723326	C	A	ENST00000266505	ENSG00000139151	PLCZ1	TRUE	TRUE
chr12	18723327	G	C	ENST00000266505	ENSG00000139151	PLCZ1	TRUE	TRUE
chr12	18723327	G	T	ENST00000266505	ENSG00000139151	PLCZ1	TRUE	TRUE
chr12	18723332	T	A	ENST00000266505	ENSG00000139151	PLCZ1	TRUE	TRUE
chr12	18723335	G	A	ENST00000266505	ENSG00000139151	PLCZ1	TRUE	TRUE
chr12	18723344	C	A	ENST00000266505	ENSG00000139151	PLCZ1	TRUE	TRUE
chr12	18723359	T	A	ENST00000266505	ENSG00000139151	PLCZ1	TRUE	TRUE
chr12	18723368	C	A	ENST00000266505	ENSG00000139151	PLCZ1	TRUE	TRUE
chr12	18723375	A	C	ENST00000266505	ENSG00000139151	PLCZ1	TRUE	TRUE
chr12	18723375	A	T	ENST00000266505	ENSG00000139151	PLCZ1	TRUE	TRUE
chr12	18723380	G	A	ENST00000266505	ENSG00000139151	PLCZ1	TRUE	TRUE
chr12	18723383	C	A	ENST00000266505	ENSG00000139151	PLCZ1	TRUE	TRUE
chr12	18723386	G	A	ENST00000266505	ENSG00000139151	PLCZ1	TRUE	TRUE
chr12	18723398	G	A	ENST00000266505	ENSG00000139151	PLCZ1	TRUE	TRUE
chr12	18723415	A	C	ENST00000266505	ENSG00000139151	PLCZ1	TRUE	TRUE
chr12	18723415	A	T	ENST00000266505	ENSG00000139151	PLCZ1	TRUE	TRUE
chr12	18723425	T	A	ENST00000266505	ENSG00000139151	PLCZ1	TRUE	TRUE
chr12	18723434	C	A	ENST00000266505	ENSG00000139151	PLCZ1	TRUE	TRUE
chr12	18723438	A	C	ENST00000266505	ENSG00000139151	PLCZ1	TRUE	TRUE
chr12	18723438	A	T	ENST00000266505	ENSG00000139151	PLCZ1	TRUE	TRUE
chr12	18723455	C	A	ENST00000266505	ENSG00000139151	PLCZ1	TRUE	TRUE
chr12	18723464	C	A	ENST00000266505	ENSG00000139151	PLCZ1	TRUE	TRUE
chr12	18723467	C	A	ENST00000266505	ENSG00000139151	PLCZ1	TRUE	TRUE
chr12	18723470	T	A	ENST00000266505	ENSG00000139151	PLCZ1	TRUE	TRUE
chr12	18723485	G	A	ENST00000266505	ENSG00000139151	PLCZ1	TRUE	TRUE
chr12	18723486	A	C	ENST00000266505	ENSG00000139151	PLCZ1	TRUE	TRUE
chr12	18723486	A	T	ENST00000266505	ENSG00000139151	PLCZ1	TRUE	TRUE
chr12	18723497	T	A	ENST00000266505	ENSG00000139151	PLCZ1	TRUE	TRUE
chr12	18723503	C	A	ENST00000266505	ENSG00000139151	PLCZ1	TRUE	TRUE
chr12	18723506	C	A	ENST00000266505	ENSG00000139151	PLCZ1	TRUE	TRUE
chr12	18723518	T	A	ENST00000266505	ENSG00000139151	PLCZ1	TRUE	TRUE
chr12	18723521	C	A	ENST00000266505	ENSG00000139151	PLCZ1	TRUE	TRUE
chr12	18723524	G	A	ENST00000266505	ENSG00000139151	PLCZ1	TRUE	TRUE
chr12	18723527	T	A	ENST00000266505	ENSG00000139151	PLCZ1	TRUE	TRUE
chr12	18723543	C	A	ENST00000266505	ENSG00000139151	PLCZ1	FALSE	FALSE
chr12	18723543	C	G	ENST00000266505	ENSG00000139151	PLCZ1	FALSE	FALSE
chr12	18723543	C	T	ENST00000266505	ENSG00000139151	PLCZ1	FALSE	FALSE
chr12	18723544	T	A	ENST00000266505	ENSG00000139151	PLCZ1	FALSE	FALSE
chr12	18723544	T	C	ENST00000266505	ENSG00000139151	PLCZ1	FALSE	FALSE
chr12	18723544	T	G	ENST00000266505	ENSG00000139151	PLCZ1	FALSE	FALSE
chr12	18736219	A	C	ENST00000266505	ENSG00000139151	PLCZ1	TRUE	FALSE
chr12	18736219	A	G	ENST00000266505	ENSG00000139151	PLCZ1	TRUE	FALSE
chr12	18736219	A	T	ENST00000266505	ENSG00000139151	PLCZ1	TRUE	FALSE
chr12	18736220	C	A	ENST00000266505	ENSG00000139151	PLCZ1	TRUE	FALSE
chr12	18736220	C	G	ENST00000266505	ENSG00000139151	PLCZ1	TRUE	FALSE
chr12	18736220	C	T	ENST00000266505	ENSG00000139151	PLCZ1	TRUE	FALSE
chr12	18736223	T	A	ENST00000266505	ENSG00000139151	PLCZ1	TRUE	TRUE
chr12	18736232	G	A	ENST00000266505	ENSG00000139151	PLCZ1	TRUE	TRUE
chr12	18736235	T	A	ENST00000266505	ENSG00000139151	PLCZ1	TRUE	TRUE
chr12	18736245	A	C	ENST00000266505	ENSG00000139151	PLCZ1	TRUE	TRUE
chr12	18736245	A	T	ENST00000266505	ENSG00000139151	PLCZ1	TRUE	TRUE
chr12	18736251	G	T	ENST00000266505	ENSG00000139151	PLCZ1	TRUE	TRUE
chr12	18736264	A	C	ENST00000266505	ENSG00000139151	PLCZ1	TRUE	TRUE
chr12	18736264	A	T	ENST00000266505	ENSG00000139151	PLCZ1	TRUE	TRUE
chr12	18736268	T	A	ENST00000266505	ENSG00000139151	PLCZ1	TRUE	TRUE
chr12	18736271	C	A	ENST00000266505	ENSG00000139151	PLCZ1	TRUE	TRUE
chr12	18736276	A	C	ENST00000266505	ENSG00000139151	PLCZ1	TRUE	TRUE
chr12	18736276	A	T	ENST00000266505	ENSG00000139151	PLCZ1	TRUE	TRUE
chr12	18736283	G	A	ENST00000266505	ENSG00000139151	PLCZ1	TRUE	TRUE
chr12	18736289	T	A	ENST00000266505	ENSG00000139151	PLCZ1	TRUE	FALSE
chr12	18736292	C	A	ENST00000266505	ENSG00000139151	PLCZ1	TRUE	FALSE
chr12	18736304	T	A	ENST00000266505	ENSG00000139151	PLCZ1	FALSE	FALSE
chr12	18736307	C	A	ENST00000266505	ENSG00000139151	PLCZ1	FALSE	FALSE
chr12	18736313	T	A	ENST00000266505	ENSG00000139151	PLCZ1	FALSE	FALSE
chr12	18736325	G	A	ENST00000266505	ENSG00000139151	PLCZ1	FALSE	FALSE
chr12	18736331	T	A	ENST00000266505	ENSG00000139151	PLCZ1	FALSE	FALSE
chr12	18736333	G	C	ENST00000266505	ENSG00000139151	PLCZ1	FALSE	FALSE
chr12	18736333	G	T	ENST00000266505	ENSG00000139151	PLCZ1	FALSE	FALSE
chr12	18736336	A	T	ENST00000266505	ENSG00000139151	PLCZ1	FALSE	FALSE
chr12	18736341	C	T	ENST00000266505	ENSG00000139151	PLCZ1	FALSE	FALSE
chr12	18736342	C	T	ENST00000266505	ENSG00000139151	PLCZ1	FALSE	FALSE
chr12	18736345	G	A	ENST00000266505	ENSG00000139151	PLCZ1	FALSE	FALSE
chr12	18736345	G	C	ENST00000266505	ENSG00000139151	PLCZ1	FALSE	FALSE
chr12	18736345	G	T	ENST00000266505	ENSG00000139151	PLCZ1	FALSE	FALSE
chr12	18736346	T	A	ENST00000266505	ENSG00000139151	PLCZ1	FALSE	FALSE
chr12	18736346	T	C	ENST00000266505	ENSG00000139151	PLCZ1	FALSE	FALSE
chr12	18736346	T	G	ENST00000266505	ENSG00000139151	PLCZ1	FALSE	FALSE
chr12	18737359	A	C	ENST00000266505	ENSG00000139151	PLCZ1	FALSE	FALSE
chr12	18737359	A	G	ENST00000266505	ENSG00000139151	PLCZ1	FALSE	FALSE
chr12	18737359	A	T	ENST00000266505	ENSG00000139151	PLCZ1	FALSE	FALSE
chr12	18737360	T	A	ENST00000266505	ENSG00000139151	PLCZ1	FALSE	FALSE
chr12	18737360	T	C	ENST00000266505	ENSG00000139151	PLCZ1	FALSE	FALSE
chr12	18737360	T	G	ENST00000266505	ENSG00000139151	PLCZ1	FALSE	FALSE
chr12	18737362	T	A	ENST00000266505	ENSG00000139151	PLCZ1	FALSE	FALSE
chr12	18737368	C	A	ENST00000266505	ENSG00000139151	PLCZ1	FALSE	FALSE
chr12	18737510	C	A	ENST00000266505	ENSG00000139151	PLCZ1	FALSE	FALSE
chr12	18737510	C	G	ENST00000266505	ENSG00000139151	PLCZ1	FALSE	FALSE
chr12	18737510	C	T	ENST00000266505	ENSG00000139151	PLCZ1	FALSE	FALSE
chr12	18737511	T	A	ENST00000266505	ENSG00000139151	PLCZ1	FALSE	FALSE
chr12	18737511	T	C	ENST00000266505	ENSG00000139151	PLCZ1	FALSE	FALSE
chr12	18737511	T	G	ENST00000266505	ENSG00000139151	PLCZ1	FALSE	FALSE
chr12	18737930	A	C	ENST00000266505	ENSG00000139151	PLCZ1	FALSE	FALSE
chr12	18737930	A	G	ENST00000266505	ENSG00000139151	PLCZ1	FALSE	FALSE
chr12	18737930	A	T	ENST00000266505	ENSG00000139151	PLCZ1	FALSE	FALSE
chr12	18737931	C	A	ENST00000266505	ENSG00000139151	PLCZ1	FALSE	FALSE
chr12	18737931	C	G	ENST00000266505	ENSG00000139151	PLCZ1	FALSE	FALSE
chr12	18737931	C	T	ENST00000266505	ENSG00000139151	PLCZ1	FALSE	FALSE
chr12	18738293	A	T	ENST00000317658	ENSG00000177938	CAPZA3	FALSE	FALSE
chr12	18738299	A	T	ENST00000317658	ENSG00000177938	CAPZA3	FALSE	FALSE
chr12	18738302	G	T	ENST00000317658	ENSG00000177938	CAPZA3	FALSE	FALSE
chr12	18738305	A	T	ENST00000317658	ENSG00000177938	CAPZA3	FALSE	FALSE
chr12	18738317	A	T	ENST00000317658	ENSG00000177938	CAPZA3	FALSE	FALSE
chr12	18738324	T	A	ENST00000317658	ENSG00000177938	CAPZA3	FALSE	FALSE
chr12	18738324	T	G	ENST00000317658	ENSG00000177938	CAPZA3	FALSE	FALSE
chr12	18738327	T	A	ENST00000317658	ENSG00000177938	CAPZA3	FALSE	FALSE
chr12	18738327	T	G	ENST00000317658	ENSG00000177938	CAPZA3	FALSE	FALSE
chr12	18738329	C	T	ENST00000317658	ENSG00000177938	CAPZA3	FALSE	FALSE
chr12	18738344	G	T	ENST00000317658	ENSG00000177938	CAPZA3	FALSE	FALSE
chr12	18738373	T	A	ENST00000317658	ENSG00000177938	CAPZA3	FALSE	FALSE
chr12	18738389	G	T	ENST00000317658	ENSG00000177938	CAPZA3	FALSE	FALSE
chr12	18738392	A	T	ENST00000317658	ENSG00000177938	CAPZA3	FALSE	FALSE
chr12	18738407	C	T	ENST00000317658	ENSG00000177938	CAPZA3	FALSE	FALSE
chr12	18738413	G	T	ENST00000317658	ENSG00000177938	CAPZA3	FALSE	FALSE
chr12	18738418	T	A	ENST00000317658	ENSG00000177938	CAPZA3	FALSE	FALSE
chr12	18738428	C	T	ENST00000317658	ENSG00000177938	CAPZA3	FALSE	FALSE
chr12	18738436	C	A	ENST00000317658	ENSG00000177938	CAPZA3	FALSE	FALSE
chr12	18738437	C	T	ENST00000317658	ENSG00000177938	CAPZA3	FALSE	FALSE
chr12	18738440	A	T	ENST00000317658	ENSG00000177938	CAPZA3	FALSE	FALSE
chr12	18738445	T	A	ENST00000317658	ENSG00000177938	CAPZA3	FALSE	FALSE
chr12	18738445	T	G	ENST00000317658	ENSG00000177938	CAPZA3	FALSE	FALSE
chr12	18738460	C	A	ENST00000317658	ENSG00000177938	CAPZA3	FALSE	FALSE
chr12	18738467	G	T	ENST00000317658	ENSG00000177938	CAPZA3	FALSE	FALSE
chr12	18738483	T	A	ENST00000317658	ENSG00000177938	CAPZA3	FALSE	FALSE
chr12	18738511	C	A	ENST00000317658	ENSG00000177938	CAPZA3	FALSE	FALSE
chr12	18738511	C	G	ENST00000317658	ENSG00000177938	CAPZA3	FALSE	FALSE
chr12	18738512	C	T	ENST00000317658	ENSG00000177938	CAPZA3	FALSE	FALSE
chr12	18738527	C	T	ENST00000317658	ENSG00000177938	CAPZA3	TRUE	FALSE
chr12	18738533	A	T	ENST00000317658	ENSG00000177938	CAPZA3	TRUE	FALSE
chr12	18738545	A	T	ENST00000317658	ENSG00000177938	CAPZA3	TRUE	FALSE
chr12	18738550	T	A	ENST00000317658	ENSG00000177938	CAPZA3	TRUE	FALSE
chr12	18738550	T	G	ENST00000317658	ENSG00000177938	CAPZA3	TRUE	FALSE
chr12	18738560	C	T	ENST00000317658	ENSG00000177938	CAPZA3	TRUE	FALSE
chr12	18738566	C	T	ENST00000317658	ENSG00000177938	CAPZA3	TRUE	FALSE
chr12	18738572	A	T	ENST00000317658	ENSG00000177938	CAPZA3	TRUE	FALSE
chr12	18738581	C	T	ENST00000317658	ENSG00000177938	CAPZA3	TRUE	FALSE
chr12	18738599	C	T	ENST00000317658	ENSG00000177938	CAPZA3	TRUE	FALSE
chr12	18738605	G	T	ENST00000317658	ENSG00000177938	CAPZA3	TRUE	FALSE
chr12	18738611	G	T	ENST00000317658	ENSG00000177938	CAPZA3	TRUE	FALSE
chr12	18738616	C	A	ENST00000317658	ENSG00000177938	CAPZA3	TRUE	FALSE
chr12	18738616	C	G	ENST00000317658	ENSG00000177938	CAPZA3	TRUE	FALSE
chr12	18738620	A	T	ENST00000317658	ENSG00000177938	CAPZA3	TRUE	TRUE
chr12	18738637	C	A	ENST00000317658	ENSG00000177938	CAPZA3	TRUE	TRUE
chr12	18738642	T	A	ENST00000317658	ENSG00000177938	CAPZA3	TRUE	TRUE
chr12	18738642	T	G	ENST00000317658	ENSG00000177938	CAPZA3	TRUE	TRUE
chr12	18738644	A	T	ENST00000317658	ENSG00000177938	CAPZA3	TRUE	TRUE
chr12	18738652	T	A	ENST00000317658	ENSG00000177938	CAPZA3	TRUE	TRUE
chr12	18738652	T	G	ENST00000317658	ENSG00000177938	CAPZA3	TRUE	TRUE
chr12	18738667	T	A	ENST00000317658	ENSG00000177938	CAPZA3	TRUE	TRUE
chr12	18738667	T	G	ENST00000317658	ENSG00000177938	CAPZA3	TRUE	TRUE
chr12	18738671	A	T	ENST00000317658	ENSG00000177938	CAPZA3	TRUE	TRUE
chr12	18738674	G	T	ENST00000317658	ENSG00000177938	CAPZA3	TRUE	TRUE
chr12	18738682	C	A	ENST00000317658	ENSG00000177938	CAPZA3	TRUE	TRUE
chr12	18738692	A	T	ENST00000317658	ENSG00000177938	CAPZA3	TRUE	TRUE
chr12	18738695	A	T	ENST00000317658	ENSG00000177938	CAPZA3	TRUE	TRUE
chr12	18738704	A	T	ENST00000317658	ENSG00000177938	CAPZA3	TRUE	TRUE
chr12	18738710	A	T	ENST00000317658	ENSG00000177938	CAPZA3	TRUE	TRUE
chr12	18738713	G	T	ENST00000317658	ENSG00000177938	CAPZA3	TRUE	TRUE
chr12	18738718	C	A	ENST00000317658	ENSG00000177938	CAPZA3	TRUE	TRUE
chr12	18738718	C	G	ENST00000317658	ENSG00000177938	CAPZA3	TRUE	TRUE
chr12	18738720	T	A	ENST00000317658	ENSG00000177938	CAPZA3	TRUE	TRUE
chr12	18738730	C	A	ENST00000317658	ENSG00000177938	CAPZA3	TRUE	TRUE
chr12	18738734	G	T	ENST00000317658	ENSG00000177938	CAPZA3	TRUE	TRUE
chr12	18738748	T	A	ENST00000317658	ENSG00000177938	CAPZA3	TRUE	TRUE
chr12	18738748	T	G	ENST00000317658	ENSG00000177938	CAPZA3	TRUE	TRUE
chr12	18738749	G	T	ENST00000317658	ENSG00000177938	CAPZA3	TRUE	TRUE
chr12	18738755	G	T	ENST00000317658	ENSG00000177938	CAPZA3	TRUE	TRUE
chr12	18738758	G	T	ENST00000317658	ENSG00000177938	CAPZA3	TRUE	TRUE
chr12	18738763	C	A	ENST00000317658	ENSG00000177938	CAPZA3	TRUE	TRUE
chr12	18738765	G	A	ENST00000317658	ENSG00000177938	CAPZA3	TRUE	TRUE
chr12	18738766	G	A	ENST00000317658	ENSG00000177938	CAPZA3	TRUE	TRUE
chr12	18738770	G	T	ENST00000317658	ENSG00000177938	CAPZA3	TRUE	TRUE
chr12	18738777	G	A	ENST00000317658	ENSG00000177938	CAPZA3	TRUE	TRUE
chr12	18738778	G	A	ENST00000317658	ENSG00000177938	CAPZA3	TRUE	TRUE
chr12	18738779	A	T	ENST00000317658	ENSG00000177938	CAPZA3	TRUE	TRUE
chr12	18738785	A	T	ENST00000317658	ENSG00000177938	CAPZA3	TRUE	TRUE
chr12	18738789	G	A	ENST00000317658	ENSG00000177938	CAPZA3	TRUE	TRUE
chr12	18738790	G	A	ENST00000317658	ENSG00000177938	CAPZA3	TRUE	TRUE
chr12	18738797	C	T	ENST00000317658	ENSG00000177938	CAPZA3	TRUE	TRUE
chr12	18738818	C	T	ENST00000317658	ENSG00000177938	CAPZA3	TRUE	TRUE
chr12	18738827	G	T	ENST00000317658	ENSG00000177938	CAPZA3	TRUE	TRUE
chr12	18738830	A	T	ENST00000317658	ENSG00000177938	CAPZA3	TRUE	TRUE
chr12	18738842	C	T	ENST00000317658	ENSG00000177938	CAPZA3	TRUE	TRUE
chr12	18738862	T	A	ENST00000317658	ENSG00000177938	CAPZA3	TRUE	TRUE
chr12	18738878	G	T	ENST00000317658	ENSG00000177938	CAPZA3	TRUE	TRUE
chr12	18738887	A	T	ENST00000317658	ENSG00000177938	CAPZA3	TRUE	TRUE
chr12	18738896	A	T	ENST00000317658	ENSG00000177938	CAPZA3	TRUE	TRUE
chr12	18738899	G	T	ENST00000317658	ENSG00000177938	CAPZA3	TRUE	TRUE
chr12	18738906	T	A	ENST00000317658	ENSG00000177938	CAPZA3	TRUE	TRUE
chr12	18738908	G	T	ENST00000317658	ENSG00000177938	CAPZA3	TRUE	TRUE
chr12	18738920	C	T	ENST00000317658	ENSG00000177938	CAPZA3	TRUE	TRUE
chr12	18738926	C	T	ENST00000317658	ENSG00000177938	CAPZA3	TRUE	TRUE
chr12	18738956	G	T	ENST00000317658	ENSG00000177938	CAPZA3	TRUE	TRUE
chr12	18738959	G	T	ENST00000317658	ENSG00000177938	CAPZA3	TRUE	TRUE
chr12	18738962	C	T	ENST00000317658	ENSG00000177938	CAPZA3	TRUE	TRUE
chr12	18738965	G	T	ENST00000317658	ENSG00000177938	CAPZA3	TRUE	TRUE
chr12	18738971	A	T	ENST00000317658	ENSG00000177938	CAPZA3	TRUE	TRUE
chr12	18738977	C	T	ENST00000317658	ENSG00000177938	CAPZA3	TRUE	TRUE
chr12	18738990	T	A	ENST00000317658	ENSG00000177938	CAPZA3	FALSE	FALSE
chr12	18738992	G	T	ENST00000317658	ENSG00000177938	CAPZA3	FALSE	FALSE
chr12	18738995	G	T	ENST00000317658	ENSG00000177938	CAPZA3	FALSE	FALSE
chr12	18738999	T	A	ENST00000317658	ENSG00000177938	CAPZA3	FALSE	FALSE
chr12	18738999	T	G	ENST00000317658	ENSG00000177938	CAPZA3	FALSE	FALSE
chr12	18739001	C	T	ENST00000317658	ENSG00000177938	CAPZA3	FALSE	FALSE
chr12	18739004	G	T	ENST00000317658	ENSG00000177938	CAPZA3	FALSE	FALSE
chr12	18739008	T	A	ENST00000317658	ENSG00000177938	CAPZA3	FALSE	FALSE
chr12	18739008	T	G	ENST00000317658	ENSG00000177938	CAPZA3	FALSE	FALSE
chr12	18739016	G	T	ENST00000317658	ENSG00000177938	CAPZA3	FALSE	FALSE
chr12	18739025	A	T	ENST00000317658	ENSG00000177938	CAPZA3	FALSE	FALSE
chr12	18739028	A	T	ENST00000317658	ENSG00000177938	CAPZA3	FALSE	FALSE
chr12	18739037	C	T	ENST00000317658	ENSG00000177938	CAPZA3	FALSE	FALSE
chr12	18739074	G	A	ENST00000317658	ENSG00000177938	CAPZA3	FALSE	FALSE
chr12	18739075	G	A	ENST00000317658	ENSG00000177938	CAPZA3	FALSE	FALSE
chr12	18739095	T	A	ENST00000317658	ENSG00000177938	CAPZA3	FALSE	FALSE
chr12	18739111	T	A	ENST00000317658	ENSG00000177938	CAPZA3	FALSE	FALSE
chr12	18739111	T	G	ENST00000317658	ENSG00000177938	CAPZA3	FALSE	FALSE
chr12	18739115	A	T	ENST00000317658	ENSG00000177938	CAPZA3	FALSE	FALSE
chr12	18739119	T	A	ENST00000317658	ENSG00000177938	CAPZA3	FALSE	FALSE
chr12	18739119	T	G	ENST00000317658	ENSG00000177938	CAPZA3	FALSE	FALSE
chr12	18739121	G	T	ENST00000317658	ENSG00000177938	CAPZA3	FALSE	FALSE
chr12	18739126	T	A	ENST00000317658	ENSG00000177938	CAPZA3	FALSE	FALSE
chr12	18739126	T	G	ENST00000317658	ENSG00000177938	CAPZA3	FALSE	FALSE
chr12	18739135	T	A	ENST00000317658	ENSG00000177938	CAPZA3	FALSE	FALSE
chr12	18739135	T	G	ENST00000317658	ENSG00000177938	CAPZA3	FALSE	FALSE
chr12	18739137	C	A	ENST00000317658	ENSG00000177938	CAPZA3	FALSE	FALSE
chr12	18739137	C	G	ENST00000317658	ENSG00000177938	CAPZA3	FALSE	FALSE
chr12	18739139	A	T	ENST00000317658	ENSG00000177938	CAPZA3	FALSE	FALSE
chr12	18739149	T	A	ENST00000317658	ENSG00000177938	CAPZA3	FALSE	FALSE
chr12	18739153	C	A	ENST00000317658	ENSG00000177938	CAPZA3	FALSE	FALSE
chr12	18739158	G	A	ENST00000317658	ENSG00000177938	CAPZA3	FALSE	FALSE
chr12	18739159	G	A	ENST00000317658	ENSG00000177938	CAPZA3	FALSE	FALSE
chr12	19129821	G	T	ENST00000429027	ENSG00000052126	PLEKHA5	FALSE	FALSE
chr12	19129825	G	A	ENST00000429027	ENSG00000052126	PLEKHA5	FALSE	FALSE
chr12	19129826	G	A	ENST00000429027	ENSG00000052126	PLEKHA5	FALSE	FALSE
chr12	19129846	G	A	ENST00000429027	ENSG00000052126	PLEKHA5	FALSE	FALSE
chr12	19129847	G	A	ENST00000429027	ENSG00000052126	PLEKHA5	FALSE	FALSE
chr12	19129853	C	A	ENST00000429027	ENSG00000052126	PLEKHA5	TRUE	FALSE
chr12	19129853	C	G	ENST00000429027	ENSG00000052126	PLEKHA5	TRUE	FALSE
chr12	19129872	C	T	ENST00000429027	ENSG00000052126	PLEKHA5	TRUE	TRUE
chr12	19129889	G	A	ENST00000429027	ENSG00000052126	PLEKHA5	TRUE	FALSE
chr12	19129889	G	C	ENST00000429027	ENSG00000052126	PLEKHA5	TRUE	FALSE
chr12	19129889	G	T	ENST00000429027	ENSG00000052126	PLEKHA5	TRUE	FALSE
chr12	19129890	T	A	ENST00000429027	ENSG00000052126	PLEKHA5	TRUE	FALSE
chr12	19129890	T	C	ENST00000429027	ENSG00000052126	PLEKHA5	FALSE	FALSE
chr12	19129890	T	G	ENST00000429027	ENSG00000052126	PLEKHA5	TRUE	FALSE
chr12	19130049	A	C	ENST00000429027	ENSG00000052126	PLEKHA5	TRUE	FALSE
chr12	19130049	A	G	ENST00000429027	ENSG00000052126	PLEKHA5	TRUE	FALSE
chr12	19130049	A	T	ENST00000429027	ENSG00000052126	PLEKHA5	TRUE	FALSE
chr12	19130050	G	A	ENST00000429027	ENSG00000052126	PLEKHA5	TRUE	FALSE
chr12	19130050	G	C	ENST00000429027	ENSG00000052126	PLEKHA5	TRUE	FALSE
chr12	19130050	G	T	ENST00000429027	ENSG00000052126	PLEKHA5	TRUE	FALSE
chr12	19130052	G	T	ENST00000429027	ENSG00000052126	PLEKHA5	TRUE	TRUE
chr12	19130055	G	T	ENST00000429027	ENSG00000052126	PLEKHA5	TRUE	TRUE
chr12	19130061	A	T	ENST00000429027	ENSG00000052126	PLEKHA5	TRUE	TRUE
chr12	19130074	G	A	ENST00000429027	ENSG00000052126	PLEKHA5	TRUE	TRUE
chr12	19130075	G	A	ENST00000429027	ENSG00000052126	PLEKHA5	TRUE	TRUE
chr12	19130094	G	T	ENST00000429027	ENSG00000052126	PLEKHA5	TRUE	TRUE
chr12	19130109	G	T	ENST00000429027	ENSG00000052126	PLEKHA5	TRUE	TRUE
chr12	19130121	C	T	ENST00000429027	ENSG00000052126	PLEKHA5	TRUE	TRUE
chr12	19130131	G	A	ENST00000429027	ENSG00000052126	PLEKHA5	TRUE	FALSE
chr12	19130131	G	C	ENST00000429027	ENSG00000052126	PLEKHA5	TRUE	FALSE
chr12	19130131	G	T	ENST00000429027	ENSG00000052126	PLEKHA5	TRUE	FALSE
chr12	19130132	T	A	ENST00000429027	ENSG00000052126	PLEKHA5	TRUE	FALSE
chr12	19130132	T	C	ENST00000429027	ENSG00000052126	PLEKHA5	TRUE	FALSE
chr12	19130132	T	G	ENST00000429027	ENSG00000052126	PLEKHA5	TRUE	FALSE
chr12	19132391	A	C	ENST00000429027	ENSG00000052126	PLEKHA5	TRUE	FALSE
chr12	19132391	A	G	ENST00000429027	ENSG00000052126	PLEKHA5	TRUE	FALSE
chr12	19132391	A	T	ENST00000429027	ENSG00000052126	PLEKHA5	TRUE	FALSE
chr12	19132392	G	A	ENST00000429027	ENSG00000052126	PLEKHA5	TRUE	FALSE
chr12	19132392	G	C	ENST00000429027	ENSG00000052126	PLEKHA5	TRUE	FALSE
chr12	19132392	G	T	ENST00000429027	ENSG00000052126	PLEKHA5	TRUE	FALSE
chr12	19132396	T	A	ENST00000429027	ENSG00000052126	PLEKHA5	TRUE	TRUE
chr12	19132408	G	A	ENST00000429027	ENSG00000052126	PLEKHA5	TRUE	TRUE
chr12	19132409	G	A	ENST00000429027	ENSG00000052126	PLEKHA5	TRUE	TRUE
chr12	19132410	G	T	ENST00000429027	ENSG00000052126	PLEKHA5	TRUE	TRUE
chr12	19132413	G	T	ENST00000429027	ENSG00000052126	PLEKHA5	TRUE	TRUE
chr12	19132421	T	A	ENST00000429027	ENSG00000052126	PLEKHA5	TRUE	TRUE
chr12	19132421	T	G	ENST00000429027	ENSG00000052126	PLEKHA5	TRUE	TRUE
chr12	19132428	G	T	ENST00000429027	ENSG00000052126	PLEKHA5	TRUE	TRUE
chr12	19132437	A	T	ENST00000429027	ENSG00000052126	PLEKHA5	TRUE	TRUE
chr12	19132442	C	A	ENST00000429027	ENSG00000052126	PLEKHA5	TRUE	TRUE
chr12	19132442	C	G	ENST00000429027	ENSG00000052126	PLEKHA5	TRUE	TRUE
chr12	19132445	T	A	ENST00000429027	ENSG00000052126	PLEKHA5	TRUE	TRUE
chr12	19132445	T	G	ENST00000429027	ENSG00000052126	PLEKHA5
chr12	19132451	G	A	ENST00000429027	ENSG00000052126	PLEKHA5	TRUE	FALSE
chr12	19132451	G	C	ENST00000429027	ENSG00000052126	PLEKHA5	TRUE	FALSE
chr12	19132451	G	T	ENST00000429027	ENSG00000052126	PLEKHA5	TRUE	FALSE
chr12	19132452	T	A	ENST00000429027	ENSG00000052126	PLEKHA5	TRUE	FALSE
chr12	19132452	T	C	ENST00000429027	ENSG00000052126	PLEKHA5	TRUE	FALSE
chr12	19132452	T	G	ENST00000429027	ENSG00000052126	PLEKHA5	TRUE	FALSE
chr12	19253938	A	C	ENST00000429027	ENSG00000052126	PLEKHA5	TRUE	FALSE
chr12	19253938	A	G	ENST00000429027	ENSG00000052126	PLEKHA5	TRUE	FALSE
chr12	19253938	A	T	ENST00000429027	ENSG00000052126	PLEKHA5	TRUE	FALSE
chr12	19253939	G	A	ENST00000429027	ENSG00000052126	PLEKHA5	TRUE	FALSE
chr12	19253939	G	C	ENST00000429027	ENSG00000052126	PLEKHA5	TRUE	FALSE
chr12	19253939	G	T	ENST00000429027	ENSG00000052126	PLEKHA5	TRUE	FALSE
chr12	19253947	G	T	ENST00000429027	ENSG00000052126	PLEKHA5	TRUE	TRUE
chr12	19253953	A	T	ENST00000429027	ENSG00000052126	PLEKHA5	TRUE	TRUE
chr12	19253964	C	A	ENST00000429027	ENSG00000052126	PLEKHA5	TRUE	TRUE
chr12	19253965	A	T	ENST00000429027	ENSG00000052126	PLEKHA5	TRUE	TRUE
chr12	19253980	G	T	ENST00000429027	ENSG00000052126	PLEKHA5	TRUE	TRUE
chr12	19253983	C	T	ENST00000429027	ENSG00000052126	PLEKHA5	TRUE	TRUE
chr12	19253990	C	A	ENST00000429027	ENSG00000052126	PLEKHA5	TRUE	TRUE
chr12	19253990	C	G	ENST00000429027	ENSG00000052126	PLEKHA5	TRUE	TRUE
chr12	19253992	C	T	ENST00000429027	ENSG00000052126	PLEKHA5	TRUE	TRUE
chr12	19254003	T	A	ENST00000429027	ENSG00000052126	PLEKHA5	TRUE	TRUE
chr12	19254019	G	T	ENST00000429027	ENSG00000052126	PLEKHA5	TRUE	TRUE
chr12	19254022	C	T	ENST00000429027	ENSG00000052126	PLEKHA5	TRUE	TRUE
chr12	19254024	G	A	ENST00000429027	ENSG00000052126	PLEKHA5	TRUE	TRUE
chr12	19254024	G	C	ENST00000429027	ENSG00000052126	PLEKHA5	TRUE	TRUE
chr12	19254024	G	T	ENST00000429027	ENSG00000052126	PLEKHA5	TRUE	TRUE
chr12	19254025	T	A	ENST00000429027	ENSG00000052126	PLEKHA5	TRUE	TRUE
chr12	19254025	T	C	ENST00000429027	ENSG00000052126	PLEKHA5	TRUE	FALSE
chr12	19254025	T	G	ENST00000429027	ENSG00000052126	PLEKHA5	TRUE	TRUE
chr12	19255043	A	C	ENST00000429027	ENSG00000052126	PLEKHA5	TRUE	TRUE
chr12	19255043	A	G	ENST00000429027	ENSG00000052126	PLEKHA5	TRUE	TRUE
chr12	19255043	A	T	ENST00000429027	ENSG00000052126	PLEKHA5	TRUE	TRUE
chr12	19255044	G	A	ENST00000429027	ENSG00000052126	PLEKHA5	TRUE	TRUE
chr12	19255044	G	C	ENST00000429027	ENSG00000052126	PLEKHA5	TRUE	TRUE
chr12	19255044	G	T	ENST00000429027	ENSG00000052126	PLEKHA5	TRUE	TRUE
chr12	19255067	G	T	ENST00000429027	ENSG00000052126	PLEKHA5	TRUE	TRUE
chr12	19255070	G	T	ENST00000429027	ENSG00000052126	PLEKHA5	TRUE	TRUE
chr12	19255073	A	T	ENST00000429027	ENSG00000052126	PLEKHA5	TRUE	TRUE
chr12	19255076	A	T	ENST00000429027	ENSG00000052126	PLEKHA5	TRUE	TRUE
chr12	19255079	G	T	ENST00000429027	ENSG00000052126	PLEKHA5	TRUE	TRUE
chr12	19255103	G	T	ENST00000429027	ENSG00000052126	PLEKHA5	TRUE	TRUE
chr12	19255117	T	A	ENST00000429027	ENSG00000052126	PLEKHA5	TRUE	TRUE
chr12	19255117	T	G	ENST00000429027	ENSG00000052126	PLEKHA5	TRUE	TRUE
chr12	19255128	C	A	ENST00000429027	ENSG00000052126	PLEKHA5	TRUE	TRUE
chr12	19255128	C	G	ENST00000429027	ENSG00000052126	PLEKHA5	TRUE	TRUE
chr12	19255135	T	A	ENST00000429027	ENSG00000052126	PLEKHA5	TRUE	TRUE
chr12	19255135	T	G	ENST00000429027	ENSG00000052126	PLEKHA5	TRUE	TRUE
chr12	19255163	A	T	ENST00000429027	ENSG00000052126	PLEKHA5	TRUE	TRUE
chr12	19255166	G	A	ENST00000429027	ENSG00000052126	PLEKHA5	TRUE	FALSE
chr12	19255166	G	C	ENST00000429027	ENSG00000052126	PLEKHA5	TRUE	FALSE
chr12	19255166	G	T	ENST00000429027	ENSG00000052126	PLEKHA5	TRUE	FALSE
chr12	19255167	T	A	ENST00000429027	ENSG00000052126	PLEKHA5	TRUE	FALSE
chr12	19255167	T	C	ENST00000429027	ENSG00000052126	PLEKHA5	TRUE	FALSE
chr12	19255167	T	G	ENST00000429027	ENSG00000052126	PLEKHA5	TRUE	FALSE
chr12	19257431	A	C	ENST00000429027	ENSG00000052126	PLEKHA5	TRUE	FALSE
chr12	19257431	A	G	ENST00000429027	ENSG00000052126	PLEKHA5	TRUE	FALSE
chr12	19257431	A	T	ENST00000429027	ENSG00000052126	PLEKHA5	TRUE	FALSE
chr12	19257432	G	A	ENST00000429027	ENSG00000052126	PLEKHA5	TRUE	FALSE
chr12	19257432	G	C	ENST00000429027	ENSG00000052126	PLEKHA5	TRUE	FALSE
chr12	19257432	G	T	ENST00000429027	ENSG00000052126	PLEKHA5	TRUE	FALSE
chr12	19257437	C	A	ENST00000429027	ENSG00000052126	PLEKHA5	TRUE	TRUE
chr12	19257437	C	G	ENST00000429027	ENSG00000052126	PLEKHA5	TRUE	TRUE
chr12	19257439	C	T	ENST00000429027	ENSG00000052126	PLEKHA5	TRUE	TRUE
chr12	19257446	C	A	ENST00000429027	ENSG00000052126	PLEKHA5	TRUE	TRUE
chr12	19257446	C	G	ENST00000429027	ENSG00000052126	PLEKHA5	TRUE	TRUE
chr12	19257448	A	T	ENST00000429027	ENSG00000052126	PLEKHA5	TRUE	TRUE
chr12	19257451	A	T	ENST00000429027	ENSG00000052126	PLEKHA5
chr12	19257466	G	T	ENST00000429027	ENSG00000052126	PLEKHA5	TRUE	TRUE
chr12	19257469	A	T	ENST00000429027	ENSG00000052126	PLEKHA5	TRUE	TRUE
chr12	19257476	C	A	ENST00000429027	ENSG00000052126	PLEKHA5	TRUE	TRUE
chr12	19257476	C	G	ENST00000429027	ENSG00000052126	PLEKHA5	TRUE	TRUE
chr12	19257482	C	A	ENST00000429027	ENSG00000052126	PLEKHA5	TRUE	TRUE
chr12	19257482	C	G	ENST00000429027	ENSG00000052126	PLEKHA5	TRUE	TRUE
chr12	19257487	A	T	ENST00000429027	ENSG00000052126	PLEKHA5	TRUE	TRUE
chr12	19257514	A	T	ENST00000429027	ENSG00000052126	PLEKHA5
chr12	19257517	C	T	ENST00000429027	ENSG00000052126	PLEKHA5
chr12	19257524	G	A	ENST00000429027	ENSG00000052126	PLEKHA5
chr12	19257525	G	A	ENST00000429027	ENSG00000052126	PLEKHA5
chr12	19257531	T	A	ENST00000429027	ENSG00000052126	PLEKHA5
chr12	19257531	T	G	ENST00000429027	ENSG00000052126	PLEKHA5
chr12	19257532	A	T	ENST00000429027	ENSG00000052126	PLEKHA5
chr12	19257535	C	T	ENST00000429027	ENSG00000052126	PLEKHA5
chr12	19257538	G	A	ENST00000429027	ENSG00000052126	PLEKHA5	TRUE	FALSE
chr12	19257538	G	C	ENST00000429027	ENSG00000052126	PLEKHA5	TRUE	FALSE
chr12	19257538	G	T	ENST00000429027	ENSG00000052126	PLEKHA5	TRUE	FALSE
chr12	19257539	T	A	ENST00000429027	ENSG00000052126	PLEKHA5	TRUE	FALSE
chr12	19257539	T	C	ENST00000429027	ENSG00000052126	PLEKHA5	TRUE	FALSE
chr12	19257539	T	G	ENST00000429027	ENSG00000052126	PLEKHA5	TRUE	FALSE
chr12	19260947	A	C	ENST00000429027	ENSG00000052126	PLEKHA5	TRUE	FALSE
chr12	19260947	A	G	ENST00000429027	ENSG00000052126	PLEKHA5	TRUE	FALSE
chr12	19260947	A	T	ENST00000429027	ENSG00000052126	PLEKHA5	TRUE	FALSE
chr12	19260948	G	A	ENST00000429027	ENSG00000052126	PLEKHA5	TRUE	FALSE
chr12	19260948	G	C	ENST00000429027	ENSG00000052126	PLEKHA5	TRUE	FALSE
chr12	19260948	G	T	ENST00000429027	ENSG00000052126	PLEKHA5	TRUE	FALSE
chr12	19260964	A	T	ENST00000429027	ENSG00000052126	PLEKHA5	TRUE	TRUE
chr12	19260968	T	A	ENST00000429027	ENSG00000052126	PLEKHA5	TRUE	TRUE
chr12	19260971	G	A	ENST00000429027	ENSG00000052126	PLEKHA5	TRUE	TRUE
chr12	19260972	G	A	ENST00000429027	ENSG00000052126	PLEKHA5	TRUE	TRUE
chr12	19260973	A	T	ENST00000429027	ENSG00000052126	PLEKHA5	TRUE	TRUE
chr12	19260976	A	T	ENST00000429027	ENSG00000052126	PLEKHA5	TRUE	TRUE
chr12	19260983	G	A	ENST00000429027	ENSG00000052126	PLEKHA5	TRUE	TRUE
chr12	19260984	G	A	ENST00000429027	ENSG00000052126	PLEKHA5	TRUE	TRUE
chr12	19261005	C	A	ENST00000429027	ENSG00000052126	PLEKHA5	TRUE	TRUE
chr12	19261014	T	A	ENST00000429027	ENSG00000052126	PLEKHA5	TRUE	TRUE
chr12	19261014	T	G	ENST00000429027	ENSG00000052126	PLEKHA5	TRUE	TRUE
chr12	19261017	T	A	ENST00000429027	ENSG00000052126	PLEKHA5	TRUE	TRUE
chr12	19261017	T	G	ENST00000429027	ENSG00000052126	PLEKHA5	TRUE	TRUE
chr12	19261018	A	T	ENST00000429027	ENSG00000052126	PLEKHA5	TRUE	TRUE
chr12	19261022	G	A	ENST00000429027	ENSG00000052126	PLEKHA5	TRUE	FALSE
chr12	19261022	G	C	ENST00000429027	ENSG00000052126	PLEKHA5	TRUE	FALSE
chr12	19261022	G	T	ENST00000429027	ENSG00000052126	PLEKHA5	TRUE	FALSE
chr12	19261023	T	A	ENST00000429027	ENSG00000052126	PLEKHA5	TRUE	FALSE
chr12	19261023	T	C	ENST00000429027	ENSG00000052126	PLEKHA5	TRUE	FALSE
chr12	19261023	T	G	ENST00000429027	ENSG00000052126	PLEKHA5	TRUE	FALSE
chr12	19265748	A	C	ENST00000429027	ENSG00000052126	PLEKHA5	TRUE	FALSE
chr12	19265748	A	G	ENST00000429027	ENSG00000052126	PLEKHA5	TRUE	FALSE
chr12	19265748	A	T	ENST00000429027	ENSG00000052126	PLEKHA5	TRUE	FALSE
chr12	19265749	G	A	ENST00000429027	ENSG00000052126	PLEKHA5	TRUE	FALSE
chr12	19265749	G	C	ENST00000429027	ENSG00000052126	PLEKHA5	TRUE	FALSE
chr12	19265749	G	T	ENST00000429027	ENSG00000052126	PLEKHA5	TRUE	FALSE
chr12	19265752	G	T	ENST00000429027	ENSG00000052126	PLEKHA5	TRUE	TRUE
chr12	19265755	A	T	ENST00000429027	ENSG00000052126	PLEKHA5	TRUE	TRUE
chr12	19265758	G	T	ENST00000429027	ENSG00000052126	PLEKHA5	TRUE	TRUE
chr12	19265761	G	T	ENST00000429027	ENSG00000052126	PLEKHA5	TRUE	TRUE
chr12	19265773	G	T	ENST00000429027	ENSG00000052126	PLEKHA5	TRUE	TRUE
chr12	19265786	T	A	ENST00000429027	ENSG00000052126	PLEKHA5	TRUE	TRUE
chr12	19265786	T	G	ENST00000429027	ENSG00000052126	PLEKHA5	TRUE	TRUE
chr12	19265797	C	T	ENST00000429027	ENSG00000052126	PLEKHA5	TRUE	TRUE
chr12	19265807	T	A	ENST00000429027	ENSG00000052126	PLEKHA5	TRUE	TRUE
chr12	19265818	G	T	ENST00000429027	ENSG00000052126	PLEKHA5	TRUE	TRUE
chr12	19265836	A	T	ENST00000429027	ENSG00000052126	PLEKHA5	TRUE	TRUE
chr12	19265841	T	A	ENST00000429027	ENSG00000052126	PLEKHA5	TRUE	TRUE
chr12	19265841	T	G	ENST00000429027	ENSG00000052126	PLEKHA5	TRUE	TRUE
chr12	19265848	A	T	ENST00000429027	ENSG00000052126	PLEKHA5	TRUE	TRUE
chr12	19265851	G	A	ENST00000429027	ENSG00000052126	PLEKHA5	TRUE	FALSE
chr12	19265851	G	C	ENST00000429027	ENSG00000052126	PLEKHA5	TRUE	FALSE
chr12	19265851	G	T	ENST00000429027	ENSG00000052126	PLEKHA5	TRUE	FALSE
chr12	19265852	T	A	ENST00000429027	ENSG00000052126	PLEKHA5	TRUE	FALSE
chr12	19265852	T	C	ENST00000429027	ENSG00000052126	PLEKHA5	TRUE	FALSE
chr12	19265852	T	G	ENST00000429027	ENSG00000052126	PLEKHA5	TRUE	FALSE
chr12	19269768	A	C	ENST00000429027	ENSG00000052126	PLEKHA5	FALSE	FALSE
chr12	19269768	A	G	ENST00000429027	ENSG00000052126	PLEKHA5	FALSE	FALSE
chr12	19269768	A	T	ENST00000429027	ENSG00000052126	PLEKHA5	FALSE	FALSE
chr12	19269769	G	A	ENST00000429027	ENSG00000052126	PLEKHA5	FALSE	FALSE
chr12	19269769	G	C	ENST00000429027	ENSG00000052126	PLEKHA5	FALSE	FALSE
chr12	19269769	G	T	ENST00000429027	ENSG00000052126	PLEKHA5	FALSE	FALSE
chr12	19269796	T	A	ENST00000429027	ENSG00000052126	PLEKHA5
chr12	19269796	T	G	ENST00000429027	ENSG00000052126	PLEKHA5
chr12	19269799	T	A	ENST00000429027	ENSG00000052126	PLEKHA5
chr12	19269799	T	G	ENST00000429027	ENSG00000052126	PLEKHA5
chr12	19269805	C	A	ENST00000429027	ENSG00000052126	PLEKHA5	TRUE	TRUE
chr12	19269815	G	T	ENST00000429027	ENSG00000052126	PLEKHA5	TRUE	TRUE
chr12	19269818	A	T	ENST00000429027	ENSG00000052126	PLEKHA5	TRUE	TRUE
chr12	19269821	G	T	ENST00000429027	ENSG00000052126	PLEKHA5	TRUE	TRUE
chr12	19269827	G	T	ENST00000429027	ENSG00000052126	PLEKHA5	TRUE	TRUE
chr12	19269831	T	A	ENST00000429027	ENSG00000052126	PLEKHA5	TRUE	TRUE
chr12	19269834	G	A	ENST00000429027	ENSG00000052126	PLEKHA5	TRUE	TRUE
chr12	19269835	G	A	ENST00000429027	ENSG00000052126	PLEKHA5	TRUE	TRUE
chr12	19269839	A	T	ENST00000429027	ENSG00000052126	PLEKHA5	TRUE	TRUE
chr12	19269849	T	A	ENST00000429027	ENSG00000052126	PLEKHA5	TRUE	TRUE
chr12	19269849	T	G	ENST00000429027	ENSG00000052126	PLEKHA5	TRUE	TRUE
chr12	19269866	C	T	ENST00000429027	ENSG00000052126	PLEKHA5	TRUE	TRUE
chr12	19269872	G	T	ENST00000429027	ENSG00000052126	PLEKHA5	TRUE	TRUE
chr12	19269881	A	T	ENST00000429027	ENSG00000052126	PLEKHA5	TRUE	TRUE
chr12	19269884	A	T	ENST00000429027	ENSG00000052126	PLEKHA5	TRUE	TRUE
chr12	19269886	G	A	ENST00000429027	ENSG00000052126	PLEKHA5	TRUE	TRUE
chr12	19269886	G	C	ENST00000429027	ENSG00000052126	PLEKHA5	TRUE	TRUE
chr12	19269886	G	T	ENST00000429027	ENSG00000052126	PLEKHA5	TRUE	TRUE
chr12	19269887	T	A	ENST00000429027	ENSG00000052126	PLEKHA5	TRUE	TRUE
chr12	19269887	T	C	ENST00000429027	ENSG00000052126	PLEKHA5	TRUE	FALSE
chr12	19269887	T	G	ENST00000429027	ENSG00000052126	PLEKHA5	TRUE	TRUE
chr12	19270186	A	C	ENST00000429027	ENSG00000052126	PLEKHA5	FALSE	FALSE
chr12	19270186	A	G	ENST00000429027	ENSG00000052126	PLEKHA5	FALSE	FALSE
chr12	19270186	A	T	ENST00000429027	ENSG00000052126	PLEKHA5	FALSE	FALSE
chr12	19270187	G	A	ENST00000429027	ENSG00000052126	PLEKHA5	FALSE	FALSE
chr12	19270187	G	C	ENST00000429027	ENSG00000052126	PLEKHA5	FALSE	FALSE
chr12	19270187	G	T	ENST00000429027	ENSG00000052126	PLEKHA5	FALSE	FALSE
chr12	19270204	C	T	ENST00000429027	ENSG00000052126	PLEKHA5
chr12	19270206	G	A	ENST00000429027	ENSG00000052126	PLEKHA5	FALSE	FALSE
chr12	19270206	G	C	ENST00000429027	ENSG00000052126	PLEKHA5	FALSE	FALSE
chr12	19270206	G	T	ENST00000429027	ENSG00000052126	PLEKHA5	FALSE	FALSE
chr12	19270207	T	A	ENST00000429027	ENSG00000052126	PLEKHA5	FALSE	FALSE
chr12	19270207	T	C	ENST00000429027	ENSG00000052126	PLEKHA5	FALSE	FALSE
chr12	19270207	T	G	ENST00000429027	ENSG00000052126	PLEKHA5	FALSE	FALSE
chr12	19274514	A	C	ENST00000429027	ENSG00000052126	PLEKHA5	TRUE	FALSE
chr12	19274514	A	G	ENST00000429027	ENSG00000052126	PLEKHA5	TRUE	FALSE
chr12	19274514	A	T	ENST00000429027	ENSG00000052126	PLEKHA5	TRUE	FALSE
chr12	19274515	G	A	ENST00000429027	ENSG00000052126	PLEKHA5	TRUE	FALSE
chr12	19274515	G	C	ENST00000429027	ENSG00000052126	PLEKHA5	TRUE	FALSE
chr12	19274515	G	T	ENST00000429027	ENSG00000052126	PLEKHA5	TRUE	FALSE
chr12	19274523	A	T	ENST00000429027	ENSG00000052126	PLEKHA5	TRUE	TRUE
chr12	19274535	G	T	ENST00000429027	ENSG00000052126	PLEKHA5	TRUE	TRUE
chr12	19274550	A	T	ENST00000429027	ENSG00000052126	PLEKHA5	TRUE	TRUE
chr12	19274553	G	T	ENST00000429027	ENSG00000052126	PLEKHA5	TRUE	TRUE
chr12	19274577	A	T	ENST00000429027	ENSG00000052126	PLEKHA5	TRUE	TRUE
chr12	19274589	A	T	ENST00000429027	ENSG00000052126	PLEKHA5	TRUE	TRUE
chr12	19274595	G	T	ENST00000429027	ENSG00000052126	PLEKHA5	TRUE	TRUE
chr12	19274601	C	T	ENST00000429027	ENSG00000052126	PLEKHA5	TRUE	TRUE
chr12	19274610	C	T	ENST00000429027	ENSG00000052126	PLEKHA5	TRUE	TRUE
chr12	19274613	A	T	ENST00000429027	ENSG00000052126	PLEKHA5	TRUE	TRUE
chr12	19274619	A	T	ENST00000429027	ENSG00000052126	PLEKHA5	TRUE	TRUE
chr12	19274622	G	T	ENST00000429027	ENSG00000052126	PLEKHA5	TRUE	TRUE
chr12	19274631	A	T	ENST00000429027	ENSG00000052126	PLEKHA5	TRUE	TRUE
chr12	19274637	G	T	ENST00000429027	ENSG00000052126	PLEKHA5	TRUE	TRUE
chr12	19274640	G	T	ENST00000429027	ENSG00000052126	PLEKHA5	TRUE	TRUE
chr12	19274643	A	T	ENST00000429027	ENSG00000052126	PLEKHA5
chr12	19274646	A	T	ENST00000429027	ENSG00000052126	PLEKHA5	TRUE	TRUE
chr12	19274653	T	A	ENST00000429027	ENSG00000052126	PLEKHA5	TRUE	TRUE
chr12	19274653	T	G	ENST00000429027	ENSG00000052126	PLEKHA5	TRUE	TRUE
chr12	19274655	G	T	ENST00000429027	ENSG00000052126	PLEKHA5	TRUE	TRUE
chr12	19274661	G	T	ENST00000429027	ENSG00000052126	PLEKHA5	TRUE	TRUE
chr12	19274664	A	T	ENST00000429027	ENSG00000052126	PLEKHA5	TRUE	TRUE
chr12	19274669	T	A	ENST00000429027	ENSG00000052126	PLEKHA5	TRUE	TRUE
chr12	19274669	T	G	ENST00000429027	ENSG00000052126	PLEKHA5	TRUE	TRUE
chr12	19274670	G	T	ENST00000429027	ENSG00000052126	PLEKHA5	TRUE	TRUE
chr12	19274676	C	T	ENST00000429027	ENSG00000052126	PLEKHA5	TRUE	TRUE
chr12	19274679	A	T	ENST00000429027	ENSG00000052126	PLEKHA5	TRUE	TRUE
chr12	19274688	C	T	ENST00000429027	ENSG00000052126	PLEKHA5	TRUE	TRUE
chr12	19274694	A	T	ENST00000429027	ENSG00000052126	PLEKHA5	TRUE	TRUE
chr12	19274701	T	A	ENST00000429027	ENSG00000052126	PLEKHA5	TRUE	TRUE
chr12	19274701	T	G	ENST00000429027	ENSG00000052126	PLEKHA5	TRUE	TRUE
chr12	19274706	A	T	ENST00000429027	ENSG00000052126	PLEKHA5	TRUE	TRUE
chr12	19274721	A	T	ENST00000429027	ENSG00000052126	PLEKHA5	TRUE	TRUE
chr12	19274742	G	T	ENST00000429027	ENSG00000052126	PLEKHA5	TRUE	TRUE
chr12	19274747	T	A	ENST00000429027	ENSG00000052126	PLEKHA5	TRUE	TRUE
chr12	19274747	T	G	ENST00000429027	ENSG00000052126	PLEKHA5	TRUE	TRUE
chr12	19274748	G	T	ENST00000429027	ENSG00000052126	PLEKHA5	TRUE	TRUE
chr12	19274758	C	A	ENST00000429027	ENSG00000052126	PLEKHA5	TRUE	TRUE
chr12	19274758	C	G	ENST00000429027	ENSG00000052126	PLEKHA5	TRUE	TRUE
chr12	19274765	C	A	ENST00000429027	ENSG00000052126	PLEKHA5	TRUE	TRUE
chr12	19274772	C	T	ENST00000429027	ENSG00000052126	PLEKHA5	TRUE	TRUE
chr12	19274786	C	A	ENST00000429027	ENSG00000052126	PLEKHA5	TRUE	TRUE
chr12	19274786	C	G	ENST00000429027	ENSG00000052126	PLEKHA5	TRUE	TRUE
chr12	19274787	A	T	ENST00000429027	ENSG00000052126	PLEKHA5	TRUE	TRUE
chr12	19274800	T	A	ENST00000429027	ENSG00000052126	PLEKHA5	TRUE	TRUE
chr12	19274809	C	A	ENST00000429027	ENSG00000052126	PLEKHA5	TRUE	TRUE
chr12	19274809	C	G	ENST00000429027	ENSG00000052126	PLEKHA5	TRUE	TRUE
chr12	19274811	G	T	ENST00000429027	ENSG00000052126	PLEKHA5	TRUE	TRUE
chr12	19274817	A	T	ENST00000429027	ENSG00000052126	PLEKHA5	TRUE	TRUE
chr12	19274847	A	T	ENST00000429027	ENSG00000052126	PLEKHA5	TRUE	TRUE
chr12	19274853	G	T	ENST00000429027	ENSG00000052126	PLEKHA5	TRUE	TRUE
chr12	19274878	T	A	ENST00000429027	ENSG00000052126	PLEKHA5	TRUE	TRUE
chr12	19274878	T	G	ENST00000429027	ENSG00000052126	PLEKHA5	TRUE	TRUE
chr12	19274882	C	A	ENST00000429027	ENSG00000052126	PLEKHA5	TRUE	TRUE
chr12	19274882	C	G	ENST00000429027	ENSG00000052126	PLEKHA5	TRUE	TRUE
chr12	19274886	G	T	ENST00000429027	ENSG00000052126	PLEKHA5	TRUE	TRUE
chr12	19274895	C	T	ENST00000429027	ENSG00000052126	PLEKHA5	TRUE	TRUE
chr12	19274904	C	T	ENST00000429027	ENSG00000052126	PLEKHA5	TRUE	TRUE
chr12	19274907	A	T	ENST00000429027	ENSG00000052126	PLEKHA5	TRUE	TRUE
chr12	19274917	C	A	ENST00000429027	ENSG00000052126	PLEKHA5	TRUE	TRUE
chr12	19274917	C	G	ENST00000429027	ENSG00000052126	PLEKHA5	TRUE	TRUE
chr12	19274922	C	T	ENST00000429027	ENSG00000052126	PLEKHA5	TRUE	TRUE
chr12	19274925	C	T	ENST00000429027	ENSG00000052126	PLEKHA5	TRUE	TRUE
chr12	19274929	T	A	ENST00000429027	ENSG00000052126	PLEKHA5	TRUE	TRUE
chr12	19274931	G	T	ENST00000429027	ENSG00000052126	PLEKHA5	TRUE	TRUE
chr12	19274934	C	T	ENST00000429027	ENSG00000052126	PLEKHA5	TRUE	TRUE
chr12	19274938	G	A	ENST00000429027	ENSG00000052126	PLEKHA5	TRUE	TRUE
chr12	19274939	G	A	ENST00000429027	ENSG00000052126	PLEKHA5	TRUE	TRUE
chr12	19274943	A	T	ENST00000429027	ENSG00000052126	PLEKHA5	TRUE	TRUE
chr12	19274949	C	T	ENST00000429027	ENSG00000052126	PLEKHA5	TRUE	TRUE
chr12	19274952	A	T	ENST00000429027	ENSG00000052126	PLEKHA5	TRUE	TRUE
chr12	19274967	G	T	ENST00000429027	ENSG00000052126	PLEKHA5	TRUE	TRUE
chr12	19274970	G	T	ENST00000429027	ENSG00000052126	PLEKHA5	TRUE	TRUE
chr12	19274973	G	T	ENST00000429027	ENSG00000052126	PLEKHA5	TRUE	TRUE
chr12	19274982	G	T	ENST00000429027	ENSG00000052126	PLEKHA5	TRUE	TRUE
chr12	19274984	G	A	ENST00000429027	ENSG00000052126	PLEKHA5	TRUE	FALSE
chr12	19274984	G	C	ENST00000429027	ENSG00000052126	PLEKHA5	TRUE	FALSE
chr12	19274984	G	T	ENST00000429027	ENSG00000052126	PLEKHA5	TRUE	FALSE
chr12	19274985	T	A	ENST00000429027	ENSG00000052126	PLEKHA5	TRUE	FALSE
chr12	19274985	T	C	ENST00000429027	ENSG00000052126	PLEKHA5	TRUE	FALSE
chr12	19274985	T	G	ENST00000429027	ENSG00000052126	PLEKHA5	TRUE	FALSE
chr12	19283278	A	C	ENST00000429027	ENSG00000052126	PLEKHA5	TRUE	FALSE
chr12	19283278	A	G	ENST00000429027	ENSG00000052126	PLEKHA5	TRUE	FALSE
chr12	19283278	A	T	ENST00000429027	ENSG00000052126	PLEKHA5	TRUE	FALSE
chr12	19283279	G	A	ENST00000429027	ENSG00000052126	PLEKHA5	TRUE	FALSE
chr12	19283279	G	C	ENST00000429027	ENSG00000052126	PLEKHA5	TRUE	FALSE
chr12	19283279	G	T	ENST00000429027	ENSG00000052126	PLEKHA5	TRUE	FALSE
chr12	19283292	C	A	ENST00000429027	ENSG00000052126	PLEKHA5
chr12	19283292	C	G	ENST00000429027	ENSG00000052126	PLEKHA5
chr12	19283293	C	T	ENST00000429027	ENSG00000052126	PLEKHA5
chr12	19283300	T	A	ENST00000429027	ENSG00000052126	PLEKHA5	TRUE	TRUE
chr12	19283300	T	G	ENST00000429027	ENSG00000052126	PLEKHA5	TRUE	TRUE
chr12	19283305	A	T	ENST00000429027	ENSG00000052126	PLEKHA5	TRUE	TRUE
chr12	19283323	A	T	ENST00000429027	ENSG00000052126	PLEKHA5	TRUE	TRUE
chr12	19283329	C	T	ENST00000429027	ENSG00000052126	PLEKHA5	TRUE	TRUE
chr12	19283346	C	A	ENST00000429027	ENSG00000052126	PLEKHA5	TRUE	TRUE
chr12	19283346	C	G	ENST00000429027	ENSG00000052126	PLEKHA5	TRUE	TRUE
chr12	19283350	G	T	ENST00000429027	ENSG00000052126	PLEKHA5	TRUE	TRUE
chr12	19283358	T	A	ENST00000429027	ENSG00000052126	PLEKHA5	TRUE	TRUE
chr12	19283358	T	G	ENST00000429027	ENSG00000052126	PLEKHA5	TRUE	TRUE
chr12	19283359	A	T	ENST00000429027	ENSG00000052126	PLEKHA5	TRUE	TRUE
chr12	19283371	A	T	ENST00000429027	ENSG00000052126	PLEKHA5	TRUE	TRUE
chr12	19283380	A	T	ENST00000429027	ENSG00000052126	PLEKHA5	TRUE	TRUE
chr12	19283392	G	T	ENST00000429027	ENSG00000052126	PLEKHA5	TRUE	TRUE
chr12	19283403	C	A	ENST00000429027	ENSG00000052126	PLEKHA5	TRUE	TRUE
chr12	19283428	A	T	ENST00000429027	ENSG00000052126	PLEKHA5	TRUE	TRUE
chr12	19283435	T	A	ENST00000429027	ENSG00000052126	PLEKHA5	TRUE	TRUE
chr12	19283435	T	G	ENST00000429027	ENSG00000052126	PLEKHA5	TRUE	TRUE
chr12	19283437	G	T	ENST00000429027	ENSG00000052126	PLEKHA5	TRUE	TRUE
chr12	19283443	G	T	ENST00000429027	ENSG00000052126	PLEKHA5	TRUE	TRUE
chr12	19283449	G	T	ENST00000429027	ENSG00000052126	PLEKHA5	TRUE	TRUE
chr12	19283452	G	T	ENST00000429027	ENSG00000052126	PLEKHA5	TRUE	TRUE
chr12	19283455	A	T	ENST00000429027	ENSG00000052126	PLEKHA5	TRUE	TRUE
chr12	19283470	A	T	ENST00000429027	ENSG00000052126	PLEKHA5	TRUE	TRUE
chr12	19283486	G	A	ENST00000429027	ENSG00000052126	PLEKHA5	TRUE	TRUE
chr12	19283487	G	A	ENST00000429027	ENSG00000052126	PLEKHA5	TRUE	TRUE
chr12	19283488	C	T	ENST00000429027	ENSG00000052126	PLEKHA5	TRUE	TRUE
chr12	19283496	C	A	ENST00000429027	ENSG00000052126	PLEKHA5	TRUE	TRUE
chr12	19283496	C	G	ENST00000429027	ENSG00000052126	PLEKHA5	TRUE	TRUE
chr12	19283497	G	T	ENST00000429027	ENSG00000052126	PLEKHA5	TRUE	TRUE
chr12	19283501	G	A	ENST00000429027	ENSG00000052126	PLEKHA5	TRUE	TRUE
chr12	19283502	G	A	ENST00000429027	ENSG00000052126	PLEKHA5	TRUE	TRUE
chr12	19283503	C	T	ENST00000429027	ENSG00000052126	PLEKHA5	TRUE	TRUE
chr12	19283506	C	T	ENST00000429027	ENSG00000052126	PLEKHA5	TRUE	TRUE
chr12	19283512	C	T	ENST00000429027	ENSG00000052126	PLEKHA5	TRUE	TRUE
chr12	19283520	T	A	ENST00000429027	ENSG00000052126	PLEKHA5	TRUE	TRUE
chr12	19283520	T	G	ENST00000429027	ENSG00000052126	PLEKHA5	TRUE	TRUE
chr12	19283524	A	T	ENST00000429027	ENSG00000052126	PLEKHA5	TRUE	TRUE
chr12	19283527	C	T	ENST00000429027	ENSG00000052126	PLEKHA5	TRUE	TRUE
chr12	19283542	C	T	ENST00000429027	ENSG00000052126	PLEKHA5	TRUE	TRUE
chr12	19283555	T	A	ENST00000429027	ENSG00000052126	PLEKHA5	TRUE	TRUE
chr12	19283566	A	T	ENST00000429027	ENSG00000052126	PLEKHA5	TRUE	TRUE
chr12	19283590	C	T	ENST00000429027	ENSG00000052126	PLEKHA5	TRUE	TRUE
chr12	19283615	C	A	ENST00000429027	ENSG00000052126	PLEKHA5	TRUE	TRUE
chr12	19283615	C	G	ENST00000429027	ENSG00000052126	PLEKHA5	TRUE	TRUE
chr12	19283630	C	A	ENST00000429027	ENSG00000052126	PLEKHA5	TRUE	TRUE
chr12	19283630	C	G	ENST00000429027	ENSG00000052126	PLEKHA5	TRUE	TRUE
chr12	19283643	T	A	ENST00000429027	ENSG00000052126	PLEKHA5	TRUE	TRUE
chr12	19283643	T	G	ENST00000429027	ENSG00000052126	PLEKHA5	TRUE	TRUE
chr12	19283644	C	T	ENST00000429027	ENSG00000052126	PLEKHA5	TRUE	TRUE
chr12	19283647	G	T	ENST00000429027	ENSG00000052126	PLEKHA5	TRUE	TRUE
chr12	19283652	C	A	ENST00000429027	ENSG00000052126	PLEKHA5	TRUE	TRUE
chr12	19283652	C	G	ENST00000429027	ENSG00000052126	PLEKHA5	TRUE	TRUE
chr12	19283659	C	T	ENST00000429027	ENSG00000052126	PLEKHA5	TRUE	TRUE
chr12	19283662	C	T	ENST00000429027	ENSG00000052126	PLEKHA5	TRUE	TRUE
chr12	19283670	C	A	ENST00000429027	ENSG00000052126	PLEKHA5	TRUE	TRUE
chr12	19283670	C	G	ENST00000429027	ENSG00000052126	PLEKHA5	TRUE	TRUE
chr12	19283671	A	T	ENST00000429027	ENSG00000052126	PLEKHA5	TRUE	TRUE
chr12	19283675	C	A	ENST00000429027	ENSG00000052126	PLEKHA5	TRUE	TRUE
chr12	19283677	G	T	ENST00000429027	ENSG00000052126	PLEKHA5	TRUE	TRUE
chr12	19283687	C	A	ENST00000429027	ENSG00000052126	PLEKHA5	TRUE	TRUE
chr12	19283687	C	G	ENST00000429027	ENSG00000052126	PLEKHA5	TRUE	TRUE
chr12	19283695	C	T	ENST00000429027	ENSG00000052126	PLEKHA5	TRUE	TRUE
chr12	19283698	A	T	ENST00000429027	ENSG00000052126	PLEKHA5	TRUE	TRUE
chr12	19283701	G	T	ENST00000429027	ENSG00000052126	PLEKHA5	TRUE	TRUE
chr12	19283722	A	T	ENST00000429027	ENSG00000052126	PLEKHA5	TRUE	TRUE
chr12	19283743	A	T	ENST00000429027	ENSG00000052126	PLEKHA5	TRUE	TRUE
chr12	19283746	G	A	ENST00000429027	ENSG00000052126	PLEKHA5	TRUE	FALSE
chr12	19283746	G	C	ENST00000429027	ENSG00000052126	PLEKHA5	TRUE	FALSE
chr12	19283746	G	T	ENST00000429027	ENSG00000052126	PLEKHA5	TRUE	FALSE
chr12	19283747	T	A	ENST00000429027	ENSG00000052126	PLEKHA5	TRUE	FALSE
chr12	19283747	T	C	ENST00000429027	ENSG00000052126	PLEKHA5	TRUE	FALSE
chr12	19283747	T	G	ENST00000429027	ENSG00000052126	PLEKHA5	TRUE	FALSE
chr12	19287471	A	C	ENST00000429027	ENSG00000052126	PLEKHA5	TRUE	FALSE
chr12	19287471	A	G	ENST00000429027	ENSG00000052126	PLEKHA5	TRUE	FALSE
chr12	19287471	A	T	ENST00000429027	ENSG00000052126	PLEKHA5	TRUE	FALSE
chr12	19287472	G	A	ENST00000429027	ENSG00000052126	PLEKHA5	TRUE	FALSE
chr12	19287472	G	C	ENST00000429027	ENSG00000052126	PLEKHA5	TRUE	FALSE
chr12	19287472	G	T	ENST00000429027	ENSG00000052126	PLEKHA5	TRUE	FALSE
chr12	19287481	T	A	ENST00000429027	ENSG00000052126	PLEKHA5	TRUE	TRUE
chr12	19287481	T	G	ENST00000429027	ENSG00000052126	PLEKHA5	TRUE	TRUE
chr12	19287491	A	T	ENST00000429027	ENSG00000052126	PLEKHA5	TRUE	TRUE
chr12	19287498	C	A	ENST00000429027	ENSG00000052126	PLEKHA5	TRUE	TRUE
chr12	19287498	C	G	ENST00000429027	ENSG00000052126	PLEKHA5	TRUE	TRUE
chr12	19287519	T	A	ENST00000429027	ENSG00000052126	PLEKHA5	TRUE	TRUE
chr12	19287519	T	G	ENST00000429027	ENSG00000052126	PLEKHA5	TRUE	TRUE
chr12	19287521	C	T	ENST00000429027	ENSG00000052126	PLEKHA5	TRUE	TRUE
chr12	19287536	C	T	ENST00000429027	ENSG00000052126	PLEKHA5	TRUE	TRUE
chr12	19287545	C	T	ENST00000429027	ENSG00000052126	PLEKHA5	TRUE	TRUE
chr12	19287551	A	T	ENST00000429027	ENSG00000052126	PLEKHA5	TRUE	TRUE
chr12	19287557	G	A	ENST00000429027	ENSG00000052126	PLEKHA5	TRUE	FALSE
chr12	19287557	G	C	ENST00000429027	ENSG00000052126	PLEKHA5	TRUE	FALSE
chr12	19287557	G	T	ENST00000429027	ENSG00000052126	PLEKHA5	TRUE	FALSE
chr12	19287558	T	A	ENST00000429027	ENSG00000052126	PLEKHA5	TRUE	FALSE
chr12	19287558	T	C	ENST00000429027	ENSG00000052126	PLEKHA5	TRUE	FALSE
chr12	19287558	T	G	ENST00000429027	ENSG00000052126	PLEKHA5	TRUE	FALSE
chr12	19290675	A	C	ENST00000429027	ENSG00000052126	PLEKHA5	FALSE	FALSE
chr12	19290675	A	G	ENST00000429027	ENSG00000052126	PLEKHA5	FALSE	FALSE
chr12	19290675	A	T	ENST00000429027	ENSG00000052126	PLEKHA5	FALSE	FALSE
chr12	19290676	G	A	ENST00000429027	ENSG00000052126	PLEKHA5	FALSE	FALSE
chr12	19290676	G	C	ENST00000429027	ENSG00000052126	PLEKHA5	FALSE	FALSE
chr12	19290676	G	T	ENST00000429027	ENSG00000052126	PLEKHA5	FALSE	FALSE
chr12	19290680	G	T	ENST00000429027	ENSG00000052126	PLEKHA5	TRUE	TRUE
chr12	19290683	G	T	ENST00000429027	ENSG00000052126	PLEKHA5	TRUE	TRUE
chr12	19290704	A	T	ENST00000429027	ENSG00000052126	PLEKHA5	TRUE	TRUE
chr12	19290710	A	T	ENST00000429027	ENSG00000052126	PLEKHA5
chr12	19290716	C	T	ENST00000429027	ENSG00000052126	PLEKHA5	TRUE	TRUE
chr12	19290719	C	T	ENST00000429027	ENSG00000052126	PLEKHA5	TRUE	TRUE
chr12	19290725	G	T	ENST00000429027	ENSG00000052126	PLEKHA5	TRUE	TRUE
chr12	19290743	G	T	ENST00000429027	ENSG00000052126	PLEKHA5	TRUE	TRUE
chr12	19290753	T	A	ENST00000429027	ENSG00000052126	PLEKHA5	TRUE	TRUE
chr12	19290753	T	G	ENST00000429027	ENSG00000052126	PLEKHA5	TRUE	TRUE
chr12	19290758	C	T	ENST00000429027	ENSG00000052126	PLEKHA5	TRUE	TRUE
chr12	19290767	C	T	ENST00000429027	ENSG00000052126	PLEKHA5	TRUE	TRUE
chr12	19290773	A	T	ENST00000429027	ENSG00000052126	PLEKHA5	TRUE	TRUE
chr12	19290779	G	T	ENST00000429027	ENSG00000052126	PLEKHA5	TRUE	TRUE
chr12	19290794	A	T	ENST00000429027	ENSG00000052126	PLEKHA5	TRUE	TRUE
chr12	19290797	G	A	ENST00000429027	ENSG00000052126	PLEKHA5	FALSE	FALSE
chr12	19290797	G	C	ENST00000429027	ENSG00000052126	PLEKHA5	FALSE	FALSE
chr12	19290797	G	T	ENST00000429027	ENSG00000052126	PLEKHA5	FALSE	FALSE
chr12	19290798	T	A	ENST00000429027	ENSG00000052126	PLEKHA5	FALSE	FALSE
chr12	19290798	T	C	ENST00000429027	ENSG00000052126	PLEKHA5	FALSE	FALSE
chr12	19290798	T	G	ENST00000429027	ENSG00000052126	PLEKHA5	FALSE	FALSE
chr12	19291642	A	C	ENST00000429027	ENSG00000052126	PLEKHA5	FALSE	FALSE
chr12	19291642	A	G	ENST00000429027	ENSG00000052126	PLEKHA5	FALSE	FALSE
chr12	19291642	A	T	ENST00000429027	ENSG00000052126	PLEKHA5	FALSE	FALSE
chr12	19291643	G	A	ENST00000429027	ENSG00000052126	PLEKHA5	FALSE	FALSE
chr12	19291643	G	C	ENST00000429027	ENSG00000052126	PLEKHA5	FALSE	FALSE
chr12	19291643	G	T	ENST00000429027	ENSG00000052126	PLEKHA5	FALSE	FALSE
chr12	19291647	G	T	ENST00000429027	ENSG00000052126	PLEKHA5	TRUE	TRUE
chr12	19291657	C	A	ENST00000429027	ENSG00000052126	PLEKHA5	TRUE	TRUE
chr12	19291657	C	G	ENST00000429027	ENSG00000052126	PLEKHA5	TRUE	TRUE
chr12	19291668	C	T	ENST00000429027	ENSG00000052126	PLEKHA5	TRUE	TRUE
chr12	19291685	T	A	ENST00000429027	ENSG00000052126	PLEKHA5	TRUE	TRUE
chr12	19291685	T	G	ENST00000429027	ENSG00000052126	PLEKHA5	TRUE	TRUE
chr12	19291687	T	A	ENST00000429027	ENSG00000052126	PLEKHA5	TRUE	TRUE
chr12	19291695	C	T	ENST00000429027	ENSG00000052126	PLEKHA5	TRUE	TRUE
chr12	19291698	G	A	ENST00000429027	ENSG00000052126	PLEKHA5	FALSE	FALSE
chr12	19291698	G	C	ENST00000429027	ENSG00000052126	PLEKHA5	FALSE	FALSE
chr12	19291698	G	T	ENST00000429027	ENSG00000052126	PLEKHA5	FALSE	FALSE
chr12	19291699	T	A	ENST00000429027	ENSG00000052126	PLEKHA5	FALSE	FALSE
chr12	19291699	T	C	ENST00000429027	ENSG00000052126	PLEKHA5	FALSE	FALSE
chr12	19291699	T	G	ENST00000429027	ENSG00000052126	PLEKHA5	FALSE	FALSE
chr12	19314812	A	C	ENST00000429027	ENSG00000052126	PLEKHA5	FALSE	FALSE
chr12	19314812	A	G	ENST00000429027	ENSG00000052126	PLEKHA5	FALSE	FALSE
chr12	19314812	A	T	ENST00000429027	ENSG00000052126	PLEKHA5	FALSE	FALSE
chr12	19314813	G	A	ENST00000429027	ENSG00000052126	PLEKHA5	FALSE	FALSE
chr12	19314813	G	C	ENST00000429027	ENSG00000052126	PLEKHA5	FALSE	FALSE
chr12	19314813	G	T	ENST00000429027	ENSG00000052126	PLEKHA5	FALSE	FALSE
chr12	19314817	A	T	ENST00000429027	ENSG00000052126	PLEKHA5	TRUE	TRUE
chr12	19314820	G	T	ENST00000429027	ENSG00000052126	PLEKHA5	TRUE	TRUE
chr12	19314826	G	T	ENST00000429027	ENSG00000052126	PLEKHA5	TRUE	TRUE
chr12	19314859	G	T	ENST00000429027	ENSG00000052126	PLEKHA5	TRUE	TRUE
chr12	19314866	C	A	ENST00000429027	ENSG00000052126	PLEKHA5	TRUE	TRUE
chr12	19314874	A	T	ENST00000429027	ENSG00000052126	PLEKHA5	TRUE	TRUE
chr12	19314880	C	T	ENST00000429027	ENSG00000052126	PLEKHA5	TRUE	TRUE
chr12	19314888	C	A	ENST00000429027	ENSG00000052126	PLEKHA5	TRUE	TRUE
chr12	19314888	C	G	ENST00000429027	ENSG00000052126	PLEKHA5	TRUE	TRUE
chr12	19314889	C	T	ENST00000429027	ENSG00000052126	PLEKHA5	TRUE	TRUE
chr12	19314892	C	T	ENST00000429027	ENSG00000052126	PLEKHA5	TRUE	TRUE
chr12	19314895	G	A	ENST00000429027	ENSG00000052126	PLEKHA5	FALSE	FALSE
chr12	19314895	G	C	ENST00000429027	ENSG00000052126	PLEKHA5	FALSE	FALSE
chr12	19314895	G	T	ENST00000429027	ENSG00000052126	PLEKHA5	FALSE	FALSE
chr12	19314896	T	A	ENST00000429027	ENSG00000052126	PLEKHA5	FALSE	FALSE
chr12	19314896	T	C	ENST00000429027	ENSG00000052126	PLEKHA5	FALSE	FALSE
chr12	19314896	T	G	ENST00000429027	ENSG00000052126	PLEKHA5	FALSE	FALSE
chr12	19320019	A	C	ENST00000429027	ENSG00000052126	PLEKHA5	FALSE	FALSE
chr12	19320019	A	G	ENST00000429027	ENSG00000052126	PLEKHA5	FALSE	FALSE
chr12	19320019	A	T	ENST00000429027	ENSG00000052126	PLEKHA5	FALSE	FALSE
chr12	19320020	G	A	ENST00000429027	ENSG00000052126	PLEKHA5	FALSE	FALSE
chr12	19320020	G	C	ENST00000429027	ENSG00000052126	PLEKHA5	FALSE	FALSE
chr12	19320020	G	T	ENST00000429027	ENSG00000052126	PLEKHA5	FALSE	FALSE
chr12	19320025	T	A	ENST00000429027	ENSG00000052126	PLEKHA5
chr12	19320025	T	G	ENST00000429027	ENSG00000052126	PLEKHA5
chr12	19320027	A	T	ENST00000429027	ENSG00000052126	PLEKHA5
chr12	19320030	C	T	ENST00000429027	ENSG00000052126	PLEKHA5
chr12	19320033	A	T	ENST00000429027	ENSG00000052126	PLEKHA5
chr12	19320039	A	T	ENST00000429027	ENSG00000052126	PLEKHA5
chr12	19320053	T	A	ENST00000429027	ENSG00000052126	PLEKHA5
chr12	19320053	T	G	ENST00000429027	ENSG00000052126	PLEKHA5
chr12	19320056	T	A	ENST00000429027	ENSG00000052126	PLEKHA5
chr12	19320057	G	A	ENST00000429027	ENSG00000052126	PLEKHA5	FALSE	FALSE
chr12	19320057	G	C	ENST00000429027	ENSG00000052126	PLEKHA5	FALSE	FALSE
chr12	19320057	G	T	ENST00000429027	ENSG00000052126	PLEKHA5	FALSE	FALSE
chr12	19320058	T	A	ENST00000429027	ENSG00000052126	PLEKHA5	FALSE	FALSE
chr12	19320058	T	C	ENST00000429027	ENSG00000052126	PLEKHA5	FALSE	FALSE
chr12	19320058	T	G	ENST00000429027	ENSG00000052126	PLEKHA5	FALSE	FALSE
chr12	19320560	A	C	ENST00000429027	ENSG00000052126	PLEKHA5	TRUE	FALSE
chr12	19320560	A	G	ENST00000429027	ENSG00000052126	PLEKHA5	TRUE	FALSE
chr12	19320560	A	T	ENST00000429027	ENSG00000052126	PLEKHA5	TRUE	FALSE
chr12	19320561	G	A	ENST00000429027	ENSG00000052126	PLEKHA5	TRUE	TRUE
chr12	19320561	G	C	ENST00000429027	ENSG00000052126	PLEKHA5	TRUE	FALSE
chr12	19320561	G	T	ENST00000429027	ENSG00000052126	PLEKHA5	TRUE	FALSE
chr12	19320566	C	A	ENST00000429027	ENSG00000052126	PLEKHA5	TRUE	TRUE
chr12	19320566	C	G	ENST00000429027	ENSG00000052126	PLEKHA5	TRUE	TRUE
chr12	19320568	C	T	ENST00000429027	ENSG00000052126	PLEKHA5	TRUE	TRUE
chr12	19320574	G	T	ENST00000429027	ENSG00000052126	PLEKHA5	TRUE	TRUE
chr12	19320580	A	T	ENST00000429027	ENSG00000052126	PLEKHA5	TRUE	TRUE
chr12	19320590	T	A	ENST00000429027	ENSG00000052126	PLEKHA5	TRUE	TRUE
chr12	19320590	T	G	ENST00000429027	ENSG00000052126	PLEKHA5	TRUE	TRUE
chr12	19320594	C	A	ENST00000429027	ENSG00000052126	PLEKHA5	TRUE	TRUE
chr12	19320594	C	G	ENST00000429027	ENSG00000052126	PLEKHA5	TRUE	TRUE
chr12	19320595	A	T	ENST00000429027	ENSG00000052126	PLEKHA5	TRUE	TRUE
chr12	19320600	C	A	ENST00000429027	ENSG00000052126	PLEKHA5	TRUE	TRUE
chr12	19320600	C	G	ENST00000429027	ENSG00000052126	PLEKHA5	TRUE	TRUE
chr12	19320601	A	T	ENST00000429027	ENSG00000052126	PLEKHA5	TRUE	TRUE
chr12	19320607	G	T	ENST00000429027	ENSG00000052126	PLEKHA5	TRUE	TRUE
chr12	19320610	G	T	ENST00000429027	ENSG00000052126	PLEKHA5	TRUE	TRUE
chr12	19320625	G	A	ENST00000429027	ENSG00000052126	PLEKHA5	TRUE	FALSE
chr12	19320625	G	C	ENST00000429027	ENSG00000052126	PLEKHA5	TRUE	FALSE
chr12	19320625	G	T	ENST00000429027	ENSG00000052126	PLEKHA5	TRUE	FALSE
chr12	19320626	T	A	ENST00000429027	ENSG00000052126	PLEKHA5	TRUE	FALSE
chr12	19320626	T	C	ENST00000429027	ENSG00000052126	PLEKHA5	TRUE	FALSE
chr12	19320626	T	G	ENST00000429027	ENSG00000052126	PLEKHA5	TRUE	FALSE
chr12	19322308	A	C	ENST00000429027	ENSG00000052126	PLEKHA5	TRUE	FALSE
chr12	19322308	A	G	ENST00000429027	ENSG00000052126	PLEKHA5	TRUE	FALSE
chr12	19322308	A	T	ENST00000429027	ENSG00000052126	PLEKHA5	TRUE	FALSE
chr12	19322309	G	A	ENST00000429027	ENSG00000052126	PLEKHA5	TRUE	FALSE
chr12	19322309	G	C	ENST00000429027	ENSG00000052126	PLEKHA5	TRUE	FALSE
chr12	19322309	G	T	ENST00000429027	ENSG00000052126	PLEKHA5	TRUE	FALSE
chr12	19322313	A	T	ENST00000429027	ENSG00000052126	PLEKHA5	TRUE	TRUE
chr12	19322317	T	A	ENST00000429027	ENSG00000052126	PLEKHA5	TRUE	TRUE
chr12	19322317	T	G	ENST00000429027	ENSG00000052126	PLEKHA5	TRUE	TRUE
chr12	19322322	C	T	ENST00000429027	ENSG00000052126	PLEKHA5	TRUE	TRUE
chr12	19322326	T	A	ENST00000429027	ENSG00000052126	PLEKHA5	TRUE	TRUE
chr12	19322326	T	G	ENST00000429027	ENSG00000052126	PLEKHA5	TRUE	TRUE
chr12	19322330	T	A	ENST00000429027	ENSG00000052126	PLEKHA5	TRUE	TRUE
chr12	19322331	G	T	ENST00000429027	ENSG00000052126	PLEKHA5	TRUE	TRUE
chr12	19322334	C	T	ENST00000429027	ENSG00000052126	PLEKHA5	TRUE	TRUE
chr12	19322340	A	T	ENST00000429027	ENSG00000052126	PLEKHA5	TRUE	TRUE
chr12	19322358	G	T	ENST00000429027	ENSG00000052126	PLEKHA5	TRUE	TRUE
chr12	19322361	G	T	ENST00000429027	ENSG00000052126	PLEKHA5	TRUE	TRUE
chr12	19322364	A	T	ENST00000429027	ENSG00000052126	PLEKHA5	TRUE	TRUE
chr12	19322370	C	T	ENST00000429027	ENSG00000052126	PLEKHA5	TRUE	TRUE
chr12	19322373	C	T	ENST00000429027	ENSG00000052126	PLEKHA5	TRUE	TRUE
chr12	19322382	A	T	ENST00000429027	ENSG00000052126	PLEKHA5	TRUE	TRUE
chr12	19322385	G	T	ENST00000429027	ENSG00000052126	PLEKHA5	TRUE	TRUE
chr12	19322388	A	T	ENST00000429027	ENSG00000052126	PLEKHA5	TRUE	TRUE
chr12	19322391	G	A	ENST00000429027	ENSG00000052126	PLEKHA5	TRUE	FALSE
chr12	19322391	G	C	ENST00000429027	ENSG00000052126	PLEKHA5	TRUE	FALSE
chr12	19322391	G	T	ENST00000429027	ENSG00000052126	PLEKHA5	TRUE	FALSE
chr12	19322392	T	A	ENST00000429027	ENSG00000052126	PLEKHA5	TRUE	FALSE
chr12	19322392	T	C	ENST00000429027	ENSG00000052126	PLEKHA5	TRUE	FALSE
chr12	19322392	T	G	ENST00000429027	ENSG00000052126	PLEKHA5	TRUE	FALSE
chr12	19322516	A	C	ENST00000429027	ENSG00000052126	PLEKHA5	TRUE	FALSE
chr12	19322516	A	G	ENST00000429027	ENSG00000052126	PLEKHA5	TRUE	FALSE
chr12	19322516	A	T	ENST00000429027	ENSG00000052126	PLEKHA5	TRUE	FALSE
chr12	19322517	G	A	ENST00000429027	ENSG00000052126	PLEKHA5	TRUE	TRUE
chr12	19322517	G	C	ENST00000429027	ENSG00000052126	PLEKHA5	TRUE	FALSE
chr12	19322517	G	T	ENST00000429027	ENSG00000052126	PLEKHA5	TRUE	TRUE
chr12	19322520	C	A	ENST00000429027	ENSG00000052126	PLEKHA5	TRUE	TRUE
chr12	19322520	C	G	ENST00000429027	ENSG00000052126	PLEKHA5	TRUE	TRUE
chr12	19322527	G	T	ENST00000429027	ENSG00000052126	PLEKHA5	TRUE	TRUE
chr12	19322530	C	T	ENST00000429027	ENSG00000052126	PLEKHA5	TRUE	TRUE
chr12	19322537	T	A	ENST00000429027	ENSG00000052126	PLEKHA5	TRUE	TRUE
chr12	19322543	C	A	ENST00000429027	ENSG00000052126	PLEKHA5	TRUE	TRUE
chr12	19322543	C	G	ENST00000429027	ENSG00000052126	PLEKHA5	TRUE	TRUE
chr12	19322551	C	T	ENST00000429027	ENSG00000052126	PLEKHA5	TRUE	TRUE
chr12	19322554	G	T	ENST00000429027	ENSG00000052126	PLEKHA5	TRUE	TRUE
chr12	19322560	G	T	ENST00000429027	ENSG00000052126	PLEKHA5	TRUE	TRUE
chr12	19322590	C	T	ENST00000429027	ENSG00000052126	PLEKHA5	TRUE	TRUE
chr12	19322603	T	A	ENST00000429027	ENSG00000052126	PLEKHA5	TRUE	TRUE
chr12	19322603	T	G	ENST00000429027	ENSG00000052126	PLEKHA5	TRUE	TRUE
chr12	19322605	C	T	ENST00000429027	ENSG00000052126	PLEKHA5	TRUE	TRUE
chr12	19322618	T	A	ENST00000429027	ENSG00000052126	PLEKHA5	TRUE	TRUE
chr12	19322618	T	G	ENST00000429027	ENSG00000052126	PLEKHA5	TRUE	TRUE
chr12	19322620	C	T	ENST00000429027	ENSG00000052126	PLEKHA5	TRUE	TRUE
chr12	19322626	G	T	ENST00000429027	ENSG00000052126	PLEKHA5	TRUE	TRUE
chr12	19322643	T	A	ENST00000429027	ENSG00000052126	PLEKHA5	TRUE	TRUE
chr12	19322644	C	T	ENST00000429027	ENSG00000052126	PLEKHA5	TRUE	TRUE
chr12	19322647	G	T	ENST00000429027	ENSG00000052126	PLEKHA5	TRUE	TRUE
chr12	19322656	C	T	ENST00000429027	ENSG00000052126	PLEKHA5	TRUE	TRUE
chr12	19322668	G	A	ENST00000429027	ENSG00000052126	PLEKHA5	TRUE	FALSE
chr12	19322668	G	C	ENST00000429027	ENSG00000052126	PLEKHA5	TRUE	FALSE
chr12	19322668	G	T	ENST00000429027	ENSG00000052126	PLEKHA5	TRUE	FALSE
chr12	19322669	T	A	ENST00000429027	ENSG00000052126	PLEKHA5	TRUE	FALSE
chr12	19322669	T	C	ENST00000429027	ENSG00000052126	PLEKHA5	TRUE	FALSE
chr12	19322669	T	G	ENST00000429027	ENSG00000052126	PLEKHA5	TRUE	FALSE
chr12	19336513	A	C	ENST00000429027	ENSG00000052126	PLEKHA5	TRUE	FALSE
chr12	19336513	A	G	ENST00000429027	ENSG00000052126	PLEKHA5	TRUE	FALSE
chr12	19336513	A	T	ENST00000429027	ENSG00000052126	PLEKHA5	TRUE	FALSE
chr12	19336514	G	A	ENST00000429027	ENSG00000052126	PLEKHA5	TRUE	FALSE
chr12	19336514	G	C	ENST00000429027	ENSG00000052126	PLEKHA5	TRUE	FALSE
chr12	19336514	G	T	ENST00000429027	ENSG00000052126	PLEKHA5	TRUE	FALSE
chr12	19336515	G	T	ENST00000429027	ENSG00000052126	PLEKHA5	TRUE	TRUE
chr12	19336519	T	A	ENST00000429027	ENSG00000052126	PLEKHA5	TRUE	TRUE
chr12	19336521	G	T	ENST00000429027	ENSG00000052126	PLEKHA5	TRUE	TRUE
chr12	19336524	C	T	ENST00000429027	ENSG00000052126	PLEKHA5	TRUE	TRUE
chr12	19336531	G	A	ENST00000429027	ENSG00000052126	PLEKHA5	TRUE	TRUE
chr12	19336532	G	A	ENST00000429027	ENSG00000052126	PLEKHA5	TRUE	TRUE
chr12	19336533	A	T	ENST00000429027	ENSG00000052126	PLEKHA5	TRUE	TRUE
chr12	19336536	G	T	ENST00000429027	ENSG00000052126	PLEKHA5	TRUE	TRUE
chr12	19336541	T	A	ENST00000429027	ENSG00000052126	PLEKHA5	TRUE	TRUE
chr12	19336541	T	G	ENST00000429027	ENSG00000052126	PLEKHA5	TRUE	TRUE
chr12	19336545	A	T	ENST00000429027	ENSG00000052126	PLEKHA5	TRUE	TRUE
chr12	19336549	T	A	ENST00000429027	ENSG00000052126	PLEKHA5	TRUE	TRUE
chr12	19336549	T	G	ENST00000429027	ENSG00000052126	PLEKHA5	TRUE	TRUE
chr12	19336551	G	T	ENST00000429027	ENSG00000052126	PLEKHA5	TRUE	TRUE
chr12	19336556	C	A	ENST00000429027	ENSG00000052126	PLEKHA5	TRUE	TRUE
chr12	19336556	C	G	ENST00000429027	ENSG00000052126	PLEKHA5	TRUE	TRUE
chr12	19336578	C	T	ENST00000429027	ENSG00000052126	PLEKHA5	TRUE	TRUE
chr12	19336584	C	T	ENST00000429027	ENSG00000052126	PLEKHA5	TRUE	TRUE
chr12	19336587	G	T	ENST00000429027	ENSG00000052126	PLEKHA5	TRUE	TRUE
chr12	19336590	C	T	ENST00000429027	ENSG00000052126	PLEKHA5	TRUE	TRUE
chr12	19336608	G	T	ENST00000429027	ENSG00000052126	PLEKHA5	TRUE	TRUE
chr12	19336614	C	T	ENST00000429027	ENSG00000052126	PLEKHA5	TRUE	TRUE
chr12	19336617	G	A	ENST00000429027	ENSG00000052126	PLEKHA5	TRUE	FALSE
chr12	19336617	G	C	ENST00000429027	ENSG00000052126	PLEKHA5	TRUE	FALSE
chr12	19336617	G	T	ENST00000429027	ENSG00000052126	PLEKHA5	TRUE	FALSE
chr12	19336618	T	A	ENST00000429027	ENSG00000052126	PLEKHA5	TRUE	FALSE
chr12	19336618	T	C	ENST00000429027	ENSG00000052126	PLEKHA5	TRUE	FALSE
chr12	19336618	T	G	ENST00000429027	ENSG00000052126	PLEKHA5	TRUE	FALSE
chr12	19343321	A	C	ENST00000429027	ENSG00000052126	PLEKHA5	TRUE	FALSE
chr12	19343321	A	G	ENST00000429027	ENSG00000052126	PLEKHA5	TRUE	FALSE
chr12	19343321	A	T	ENST00000429027	ENSG00000052126	PLEKHA5	TRUE	FALSE
chr12	19343322	G	A	ENST00000429027	ENSG00000052126	PLEKHA5	TRUE	FALSE
chr12	19343322	G	C	ENST00000429027	ENSG00000052126	PLEKHA5	TRUE	FALSE
chr12	19343322	G	T	ENST00000429027	ENSG00000052126	PLEKHA5	TRUE	FALSE
chr12	19343326	G	T	ENST00000429027	ENSG00000052126	PLEKHA5	TRUE	TRUE
chr12	19343330	C	A	ENST00000429027	ENSG00000052126	PLEKHA5	TRUE	TRUE
chr12	19343330	C	G	ENST00000429027	ENSG00000052126	PLEKHA5	TRUE	TRUE
chr12	19343335	G	T	ENST00000429027	ENSG00000052126	PLEKHA5	TRUE	TRUE
chr12	19343341	C	T	ENST00000429027	ENSG00000052126	PLEKHA5	TRUE	TRUE
chr12	19343350	C	T	ENST00000429027	ENSG00000052126	PLEKHA5	TRUE	TRUE
chr12	19343356	C	T	ENST00000429027	ENSG00000052126	PLEKHA5	TRUE	TRUE
chr12	19343359	A	T	ENST00000429027	ENSG00000052126	PLEKHA5	TRUE	TRUE
chr12	19343362	G	T	ENST00000429027	ENSG00000052126	PLEKHA5	TRUE	TRUE
chr12	19343369	G	A	ENST00000429027	ENSG00000052126	PLEKHA5	TRUE	TRUE
chr12	19343370	G	A	ENST00000429027	ENSG00000052126	PLEKHA5	TRUE	TRUE
chr12	19343371	C	T	ENST00000429027	ENSG00000052126	PLEKHA5	TRUE	TRUE
chr12	19343377	C	T	ENST00000429027	ENSG00000052126	PLEKHA5	TRUE	TRUE
chr12	19343389	G	T	ENST00000429027	ENSG00000052126	PLEKHA5	TRUE	TRUE
chr12	19343401	A	T	ENST00000429027	ENSG00000052126	PLEKHA5	TRUE	TRUE
chr12	19343407	A	T	ENST00000429027	ENSG00000052126	PLEKHA5	TRUE	TRUE
chr12	19343410	C	T	ENST00000429027	ENSG00000052126	PLEKHA5	TRUE	TRUE
chr12	19343413	C	T	ENST00000429027	ENSG00000052126	PLEKHA5	TRUE	TRUE
chr12	19343416	A	T	ENST00000429027	ENSG00000052126	PLEKHA5	TRUE	TRUE
chr12	19343428	G	T	ENST00000429027	ENSG00000052126	PLEKHA5	TRUE	TRUE
chr12	19343435	G	A	ENST00000429027	ENSG00000052126	PLEKHA5	TRUE	FALSE
chr12	19343435	G	C	ENST00000429027	ENSG00000052126	PLEKHA5	TRUE	FALSE
chr12	19343435	G	T	ENST00000429027	ENSG00000052126	PLEKHA5	TRUE	FALSE
chr12	19343436	T	A	ENST00000429027	ENSG00000052126	PLEKHA5	TRUE	FALSE
chr12	19343436	T	C	ENST00000429027	ENSG00000052126	PLEKHA5	TRUE	FALSE
chr12	19343436	T	G	ENST00000429027	ENSG00000052126	PLEKHA5	TRUE	FALSE
chr12	19345840	A	C	ENST00000429027	ENSG00000052126	PLEKHA5	TRUE	FALSE
chr12	19345840	A	G	ENST00000429027	ENSG00000052126	PLEKHA5	TRUE	FALSE
chr12	19345840	A	T	ENST00000429027	ENSG00000052126	PLEKHA5	TRUE	FALSE
chr12	19345841	G	A	ENST00000429027	ENSG00000052126	PLEKHA5	TRUE	FALSE
chr12	19345841	G	C	ENST00000429027	ENSG00000052126	PLEKHA5	TRUE	FALSE
chr12	19345841	G	T	ENST00000429027	ENSG00000052126	PLEKHA5	TRUE	FALSE
chr12	19345850	G	T	ENST00000429027	ENSG00000052126	PLEKHA5
chr12	19345854	C	A	ENST00000429027	ENSG00000052126	PLEKHA5	TRUE	TRUE
chr12	19345854	C	G	ENST00000429027	ENSG00000052126	PLEKHA5	TRUE	TRUE
chr12	19345856	A	T	ENST00000429027	ENSG00000052126	PLEKHA5	TRUE	TRUE
chr12	19345866	C	A	ENST00000429027	ENSG00000052126	PLEKHA5	TRUE	TRUE
chr12	19345866	C	G	ENST00000429027	ENSG00000052126	PLEKHA5	TRUE	TRUE
chr12	19345874	A	T	ENST00000429027	ENSG00000052126	PLEKHA5	TRUE	TRUE
chr12	19345879	C	A	ENST00000429027	ENSG00000052126	PLEKHA5	TRUE	TRUE
chr12	19345879	C	G	ENST00000429027	ENSG00000052126	PLEKHA5	TRUE	TRUE
chr12	19345880	A	T	ENST00000429027	ENSG00000052126	PLEKHA5	TRUE	TRUE
chr12	19345886	G	T	ENST00000429027	ENSG00000052126	PLEKHA5
chr12	19345889	G	A	ENST00000429027	ENSG00000052126	PLEKHA5	TRUE	FALSE
chr12	19345889	G	C	ENST00000429027	ENSG00000052126	PLEKHA5	TRUE	FALSE
chr12	19345889	G	T	ENST00000429027	ENSG00000052126	PLEKHA5	TRUE	FALSE
chr12	19345890	T	A	ENST00000429027	ENSG00000052126	PLEKHA5	TRUE	FALSE
chr12	19345890	T	C	ENST00000429027	ENSG00000052126	PLEKHA5	TRUE	FALSE
chr12	19345890	T	G	ENST00000429027	ENSG00000052126	PLEKHA5	TRUE	FALSE
chr12	19346992	A	C	ENST00000429027	ENSG00000052126	PLEKHA5	FALSE	FALSE
chr12	19346992	A	G	ENST00000429027	ENSG00000052126	PLEKHA5	TRUE	FALSE
chr12	19346992	A	T	ENST00000429027	ENSG00000052126	PLEKHA5	TRUE	FALSE
chr12	19346993	G	A	ENST00000429027	ENSG00000052126	PLEKHA5	TRUE	FALSE
chr12	19346993	G	C	ENST00000429027	ENSG00000052126	PLEKHA5	FALSE	FALSE
chr12	19346993	G	T	ENST00000429027	ENSG00000052126	PLEKHA5	TRUE	FALSE
chr12	19346994	G	T	ENST00000429027	ENSG00000052126	PLEKHA5	TRUE	TRUE
chr12	19346997	G	T	ENST00000429027	ENSG00000052126	PLEKHA5	TRUE	TRUE
chr12	19347000	G	T	ENST00000429027	ENSG00000052126	PLEKHA5	TRUE	TRUE
chr12	19347038	T	A	ENST00000429027	ENSG00000052126	PLEKHA5	TRUE	TRUE
chr12	19347038	T	G	ENST00000429027	ENSG00000052126	PLEKHA5	TRUE	TRUE
chr12	19347048	G	T	ENST00000429027	ENSG00000052126	PLEKHA5	TRUE	TRUE
chr12	19347051	C	T	ENST00000429027	ENSG00000052126	PLEKHA5	TRUE	TRUE
chr12	19347094	T	A	ENST00000429027	ENSG00000052126	PLEKHA5	TRUE	TRUE
chr12	19347101	T	A	ENST00000429027	ENSG00000052126	PLEKHA5	TRUE	TRUE
chr12	19347104	T	A	ENST00000429027	ENSG00000052126	PLEKHA5	TRUE	TRUE
chr12	19347104	T	G	ENST00000429027	ENSG00000052126	PLEKHA5	TRUE	TRUE
chr12	19347129	G	T	ENST00000429027	ENSG00000052126	PLEKHA5	TRUE	TRUE
chr12	19347132	G	T	ENST00000429027	ENSG00000052126	PLEKHA5	TRUE	TRUE
chr12	19347135	A	T	ENST00000429027	ENSG00000052126	PLEKHA5	TRUE	TRUE
chr12	19347138	A	T	ENST00000429027	ENSG00000052126	PLEKHA5	TRUE	TRUE
chr12	19347146	T	A	ENST00000429027	ENSG00000052126	PLEKHA5	TRUE	TRUE
chr12	19347146	T	G	ENST00000429027	ENSG00000052126	PLEKHA5	TRUE	TRUE
chr12	19347147	C	T	ENST00000429027	ENSG00000052126	PLEKHA5	TRUE	TRUE
chr12	19347153	C	T	ENST00000429027	ENSG00000052126	PLEKHA5	TRUE	TRUE
chr12	19347156	G	T	ENST00000429027	ENSG00000052126	PLEKHA5	TRUE	TRUE
chr12	19347161	T	A	ENST00000429027	ENSG00000052126	PLEKHA5	TRUE	TRUE
chr12	19347161	T	G	ENST00000429027	ENSG00000052126	PLEKHA5	TRUE	TRUE
chr12	19347165	A	T	ENST00000429027	ENSG00000052126	PLEKHA5	TRUE	TRUE
chr12	19347171	G	T	ENST00000429027	ENSG00000052126	PLEKHA5	TRUE	TRUE
chr12	19347182	T	A	ENST00000429027	ENSG00000052126	PLEKHA5	TRUE	TRUE
chr12	19347183	G	A	ENST00000429027	ENSG00000052126	PLEKHA5	TRUE	FALSE
chr12	19347183	G	C	ENST00000429027	ENSG00000052126	PLEKHA5	TRUE	FALSE
chr12	19347183	G	T	ENST00000429027	ENSG00000052126	PLEKHA5	TRUE	FALSE
chr12	19347184	T	A	ENST00000429027	ENSG00000052126	PLEKHA5	TRUE	FALSE
chr12	19347184	T	C	ENST00000429027	ENSG00000052126	PLEKHA5	TRUE	FALSE
chr12	19347184	T	G	ENST00000429027	ENSG00000052126	PLEKHA5	TRUE	FALSE
chr12	19348397	A	C	ENST00000429027	ENSG00000052126	PLEKHA5	TRUE	TRUE
chr12	19348397	A	G	ENST00000429027	ENSG00000052126	PLEKHA5	TRUE	TRUE
chr12	19348397	A	T	ENST00000429027	ENSG00000052126	PLEKHA5	TRUE	TRUE
chr12	19348398	G	A	ENST00000429027	ENSG00000052126	PLEKHA5	TRUE	TRUE
chr12	19348398	G	C	ENST00000429027	ENSG00000052126	PLEKHA5	TRUE	TRUE
chr12	19348398	G	T	ENST00000429027	ENSG00000052126	PLEKHA5	TRUE	TRUE
chr12	19348410	T	A	ENST00000429027	ENSG00000052126	PLEKHA5	TRUE	TRUE
chr12	19348410	T	G	ENST00000429027	ENSG00000052126	PLEKHA5	TRUE	TRUE
chr12	19348411	A	T	ENST00000429027	ENSG00000052126	PLEKHA5	TRUE	TRUE
chr12	19348419	C	A	ENST00000429027	ENSG00000052126	PLEKHA5	TRUE	TRUE
chr12	19348419	C	G	ENST00000429027	ENSG00000052126	PLEKHA5	TRUE	TRUE
chr12	19348420	A	T	ENST00000429027	ENSG00000052126	PLEKHA5	TRUE	TRUE
chr12	19348426	G	T	ENST00000429027	ENSG00000052126	PLEKHA5	TRUE	TRUE
chr12	19348432	G	T	ENST00000429027	ENSG00000052126	PLEKHA5	TRUE	TRUE
chr12	19348436	T	A	ENST00000429027	ENSG00000052126	PLEKHA5	TRUE	TRUE
chr12	19348436	T	G	ENST00000429027	ENSG00000052126	PLEKHA5	TRUE	TRUE
chr12	19348450	G	T	ENST00000429027	ENSG00000052126	PLEKHA5	TRUE	TRUE
chr12	19348459	G	T	ENST00000429027	ENSG00000052126	PLEKHA5	TRUE	TRUE
chr12	19348468	G	T	ENST00000429027	ENSG00000052126	PLEKHA5	TRUE	TRUE
chr12	19348471	G	T	ENST00000429027	ENSG00000052126	PLEKHA5	TRUE	TRUE
chr12	19348474	G	T	ENST00000429027	ENSG00000052126	PLEKHA5	TRUE	TRUE
chr12	19348477	A	T	ENST00000429027	ENSG00000052126	PLEKHA5	TRUE	TRUE
chr12	19348481	C	A	ENST00000429027	ENSG00000052126	PLEKHA5	TRUE	TRUE
chr12	19348481	C	G	ENST00000429027	ENSG00000052126	PLEKHA5	TRUE	TRUE
chr12	19348483	G	T	ENST00000429027	ENSG00000052126	PLEKHA5	TRUE	TRUE
chr12	19348493	C	A	ENST00000429027	ENSG00000052126	PLEKHA5	TRUE	TRUE
chr12	19348493	C	G	ENST00000429027	ENSG00000052126	PLEKHA5	TRUE	TRUE
chr12	19348495	G	T	ENST00000429027	ENSG00000052126	PLEKHA5	TRUE	TRUE
chr12	19348501	G	T	ENST00000429027	ENSG00000052126	PLEKHA5	TRUE	TRUE
chr12	19348508	C	A	ENST00000429027	ENSG00000052126	PLEKHA5	TRUE	TRUE
chr12	19348508	C	G	ENST00000429027	ENSG00000052126	PLEKHA5	TRUE	TRUE
chr12	19348516	A	T	ENST00000429027	ENSG00000052126	PLEKHA5	TRUE	TRUE
chr12	19348520	G	A	ENST00000429027	ENSG00000052126	PLEKHA5	TRUE	TRUE
chr12	19348520	G	C	ENST00000429027	ENSG00000052126	PLEKHA5	TRUE	TRUE
chr12	19348520	G	T	ENST00000429027	ENSG00000052126	PLEKHA5	TRUE	TRUE
chr12	19348521	T	A	ENST00000429027	ENSG00000052126	PLEKHA5	TRUE	FALSE
chr12	19348521	T	C	ENST00000429027	ENSG00000052126	PLEKHA5	TRUE	FALSE
chr12	19348521	T	G	ENST00000429027	ENSG00000052126	PLEKHA5	TRUE	FALSE
chr12	19353882	A	C	ENST00000429027	ENSG00000052126	PLEKHA5	TRUE	FALSE
chr12	19353882	A	G	ENST00000429027	ENSG00000052126	PLEKHA5	TRUE	TRUE
chr12	19353882	A	T	ENST00000429027	ENSG00000052126	PLEKHA5	TRUE	TRUE
chr12	19353883	G	A	ENST00000429027	ENSG00000052126	PLEKHA5	TRUE	TRUE
chr12	19353883	G	C	ENST00000429027	ENSG00000052126	PLEKHA5	TRUE	FALSE
chr12	19353883	G	T	ENST00000429027	ENSG00000052126	PLEKHA5	TRUE	TRUE
chr12	19353901	G	T	ENST00000429027	ENSG00000052126	PLEKHA5	TRUE	TRUE
chr12	19353916	A	T	ENST00000429027	ENSG00000052126	PLEKHA5	TRUE	TRUE
chr12	19353922	A	T	ENST00000429027	ENSG00000052126	PLEKHA5	TRUE	TRUE
chr12	19353926	C	A	ENST00000429027	ENSG00000052126	PLEKHA5	TRUE	TRUE
chr12	19353926	C	G	ENST00000429027	ENSG00000052126	PLEKHA5	TRUE	TRUE
chr12	19353937	G	T	ENST00000429027	ENSG00000052126	PLEKHA5	TRUE	TRUE
chr12	19353944	C	A	ENST00000429027	ENSG00000052126	PLEKHA5	TRUE	TRUE
chr12	19353960	T	A	ENST00000429027	ENSG00000052126	PLEKHA5	TRUE	TRUE
chr12	19353960	T	G	ENST00000429027	ENSG00000052126	PLEKHA5	TRUE	TRUE
chr12	19353968	T	A	ENST00000429027	ENSG00000052126	PLEKHA5	TRUE	TRUE
chr12	19353973	A	T	ENST00000429027	ENSG00000052126	PLEKHA5	TRUE	TRUE
chr12	19353979	A	T	ENST00000429027	ENSG00000052126	PLEKHA5	TRUE	TRUE
chr12	19353982	A	T	ENST00000429027	ENSG00000052126	PLEKHA5	TRUE	TRUE
chr12	19353997	A	T	ENST00000429027	ENSG00000052126	PLEKHA5
chr12	19354003	G	A	ENST00000429027	ENSG00000052126	PLEKHA5	TRUE	FALSE
chr12	19354003	G	C	ENST00000429027	ENSG00000052126	PLEKHA5	TRUE	FALSE
chr12	19354003	G	T	ENST00000429027	ENSG00000052126	PLEKHA5	TRUE	FALSE
chr12	19354004	T	A	ENST00000429027	ENSG00000052126	PLEKHA5	TRUE	FALSE
chr12	19354004	T	C	ENST00000429027	ENSG00000052126	PLEKHA5	TRUE	FALSE
chr12	19354004	T	G	ENST00000429027	ENSG00000052126	PLEKHA5	TRUE	FALSE
chr12	19358226	A	C	ENST00000429027	ENSG00000052126	PLEKHA5	TRUE	FALSE
chr12	19358226	A	G	ENST00000429027	ENSG00000052126	PLEKHA5	TRUE	FALSE
chr12	19358226	A	T	ENST00000429027	ENSG00000052126	PLEKHA5	TRUE	FALSE
chr12	19358227	G	A	ENST00000429027	ENSG00000052126	PLEKHA5	TRUE	FALSE
chr12	19358227	G	C	ENST00000429027	ENSG00000052126	PLEKHA5	TRUE	FALSE
chr12	19358227	G	T	ENST00000429027	ENSG00000052126	PLEKHA5	TRUE	FALSE
chr12	19358228	G	T	ENST00000429027	ENSG00000052126	PLEKHA5	TRUE	TRUE
chr12	19358231	A	T	ENST00000429027	ENSG00000052126	PLEKHA5	TRUE	TRUE
chr12	19358237	A	T	ENST00000429027	ENSG00000052126	PLEKHA5	TRUE	TRUE
chr12	19358249	G	T	ENST00000429027	ENSG00000052126	PLEKHA5	TRUE	TRUE
chr12	19358252	C	T	ENST00000429027	ENSG00000052126	PLEKHA5	TRUE	TRUE
chr12	19358260	T	A	ENST00000429027	ENSG00000052126	PLEKHA5	TRUE	TRUE
chr12	19358262	T	A	ENST00000429027	ENSG00000052126	PLEKHA5	TRUE	TRUE
chr12	19358267	G	T	ENST00000429027	ENSG00000052126	PLEKHA5	TRUE	TRUE
chr12	19358276	C	T	ENST00000429027	ENSG00000052126	PLEKHA5	TRUE	TRUE
chr12	19358294	G	T	ENST00000429027	ENSG00000052126	PLEKHA5	TRUE	TRUE
chr12	19358297	G	T	ENST00000429027	ENSG00000052126	PLEKHA5	TRUE	TRUE
chr12	19358300	C	T	ENST00000429027	ENSG00000052126	PLEKHA5	TRUE	TRUE
chr12	19358306	G	T	ENST00000429027	ENSG00000052126	PLEKHA5	TRUE	TRUE
chr12	19358309	A	T	ENST00000429027	ENSG00000052126	PLEKHA5	TRUE	TRUE
chr12	19358315	A	T	ENST00000429027	ENSG00000052126	PLEKHA5	TRUE	TRUE
chr12	19358318	A	T	ENST00000429027	ENSG00000052126	PLEKHA5	TRUE	TRUE
chr12	19358324	C	T	ENST00000429027	ENSG00000052126	PLEKHA5	TRUE	TRUE
chr12	19358327	C	T	ENST00000429027	ENSG00000052126	PLEKHA5	TRUE	TRUE
chr12	19358335	C	A	ENST00000429027	ENSG00000052126	PLEKHA5	TRUE	TRUE
chr12	19358342	G	T	ENST00000429027	ENSG00000052126	PLEKHA5	TRUE	TRUE
chr12	19358345	A	T	ENST00000429027	ENSG00000052126	PLEKHA5	TRUE	TRUE
chr12	19358348	A	T	ENST00000429027	ENSG00000052126	PLEKHA5	TRUE	TRUE
chr12	19358351	A	T	ENST00000429027	ENSG00000052126	PLEKHA5	TRUE	TRUE
chr12	19358358	T	A	ENST00000429027	ENSG00000052126	PLEKHA5	TRUE	TRUE
chr12	19358358	T	G	ENST00000429027	ENSG00000052126	PLEKHA5	TRUE	TRUE
chr12	19358376	C	A	ENST00000429027	ENSG00000052126	PLEKHA5	TRUE	TRUE
chr12	19358376	C	G	ENST00000429027	ENSG00000052126	PLEKHA5	TRUE	TRUE
chr12	19358381	C	T	ENST00000429027	ENSG00000052126	PLEKHA5	TRUE	TRUE
chr12	19358385	C	A	ENST00000429027	ENSG00000052126	PLEKHA5	TRUE	TRUE
chr12	19358385	C	G	ENST00000429027	ENSG00000052126	PLEKHA5	TRUE	TRUE
chr12	19358391	T	A	ENST00000429027	ENSG00000052126	PLEKHA5	TRUE	TRUE
chr12	19358391	T	G	ENST00000429027	ENSG00000052126	PLEKHA5	TRUE	TRUE
chr12	19358393	C	T	ENST00000429027	ENSG00000052126	PLEKHA5	TRUE	TRUE
chr12	19358403	C	A	ENST00000429027	ENSG00000052126	PLEKHA5	TRUE	TRUE
chr12	19358403	C	G	ENST00000429027	ENSG00000052126	PLEKHA5	TRUE	TRUE
chr12	19358409	T	A	ENST00000429027	ENSG00000052126	PLEKHA5	TRUE	TRUE
chr12	19358409	T	G	ENST00000429027	ENSG00000052126	PLEKHA5	TRUE	TRUE
chr12	19358435	C	T	ENST00000429027	ENSG00000052126	PLEKHA5	TRUE	TRUE
chr12	19358438	G	A	ENST00000429027	ENSG00000052126	PLEKHA5	TRUE	FALSE
chr12	19358438	G	C	ENST00000429027	ENSG00000052126	PLEKHA5	TRUE	FALSE
chr12	19358438	G	T	ENST00000429027	ENSG00000052126	PLEKHA5	TRUE	FALSE
chr12	19358439	T	A	ENST00000429027	ENSG00000052126	PLEKHA5	TRUE	FALSE
chr12	19358439	T	C	ENST00000429027	ENSG00000052126	PLEKHA5	TRUE	FALSE
chr12	19358439	T	G	ENST00000429027	ENSG00000052126	PLEKHA5	TRUE	FALSE
chr12	19359410	A	C	ENST00000429027	ENSG00000052126	PLEKHA5	TRUE	FALSE
chr12	19359410	A	G	ENST00000429027	ENSG00000052126	PLEKHA5	TRUE	FALSE
chr12	19359410	A	T	ENST00000429027	ENSG00000052126	PLEKHA5	TRUE	FALSE
chr12	19359411	G	A	ENST00000429027	ENSG00000052126	PLEKHA5	TRUE	FALSE
chr12	19359411	G	C	ENST00000429027	ENSG00000052126	PLEKHA5	TRUE	FALSE
chr12	19359411	G	T	ENST00000429027	ENSG00000052126	PLEKHA5	TRUE	FALSE
chr12	19359415	C	T	ENST00000429027	ENSG00000052126	PLEKHA5	TRUE	TRUE
chr12	19359430	A	T	ENST00000429027	ENSG00000052126	PLEKHA5	TRUE	TRUE
chr12	19359433	G	T	ENST00000429027	ENSG00000052126	PLEKHA5	TRUE	TRUE
chr12	19359451	A	T	ENST00000429027	ENSG00000052126	PLEKHA5	TRUE	TRUE
chr12	19359454	G	T	ENST00000429027	ENSG00000052126	PLEKHA5	TRUE	TRUE
chr12	19359466	A	T	ENST00000429027	ENSG00000052126	PLEKHA5	TRUE	TRUE
chr12	19359478	G	T	ENST00000429027	ENSG00000052126	PLEKHA5	TRUE	TRUE
chr12	19359493	G	T	ENST00000429027	ENSG00000052126	PLEKHA5	TRUE	TRUE
chr12	19359502	C	T	ENST00000429027	ENSG00000052126	PLEKHA5	TRUE	TRUE
chr12	19359508	A	T	ENST00000429027	ENSG00000052126	PLEKHA5	TRUE	TRUE
chr12	19359511	G	T	ENST00000429027	ENSG00000052126	PLEKHA5	TRUE	TRUE
chr12	19359517	G	T	ENST00000429027	ENSG00000052126	PLEKHA5	TRUE	TRUE
chr12	19359523	C	T	ENST00000429027	ENSG00000052126	PLEKHA5	TRUE	TRUE
chr12	19359541	A	T	ENST00000429027	ENSG00000052126	PLEKHA5	TRUE	TRUE
chr12	19359544	G	T	ENST00000429027	ENSG00000052126	PLEKHA5	TRUE	TRUE
chr12	19359547	G	A	ENST00000429027	ENSG00000052126	PLEKHA5	TRUE	FALSE
chr12	19359547	G	C	ENST00000429027	ENSG00000052126	PLEKHA5	TRUE	FALSE
chr12	19359547	G	T	ENST00000429027	ENSG00000052126	PLEKHA5	TRUE	FALSE
chr12	19359548	T	A	ENST00000429027	ENSG00000052126	PLEKHA5	TRUE	FALSE
chr12	19359548	T	C	ENST00000429027	ENSG00000052126	PLEKHA5	TRUE	FALSE
chr12	19359548	T	G	ENST00000429027	ENSG00000052126	PLEKHA5	TRUE	FALSE
chr12	19361580	A	C	ENST00000429027	ENSG00000052126	PLEKHA5	TRUE	FALSE
chr12	19361580	A	G	ENST00000429027	ENSG00000052126	PLEKHA5	TRUE	FALSE
chr12	19361580	A	T	ENST00000429027	ENSG00000052126	PLEKHA5	TRUE	TRUE
chr12	19361581	G	A	ENST00000429027	ENSG00000052126	PLEKHA5	TRUE	TRUE
chr12	19361581	G	C	ENST00000429027	ENSG00000052126	PLEKHA5	TRUE	FALSE
chr12	19361581	G	T	ENST00000429027	ENSG00000052126	PLEKHA5	TRUE	TRUE
chr12	19361583	T	A	ENST00000429027	ENSG00000052126	PLEKHA5
chr12	19361583	T	G	ENST00000429027	ENSG00000052126	PLEKHA5
chr12	19361585	A	T	ENST00000429027	ENSG00000052126	PLEKHA5
chr12	19361588	A	T	ENST00000429027	ENSG00000052126	PLEKHA5
chr12	19361594	G	T	ENST00000429027	ENSG00000052126	PLEKHA5	TRUE	TRUE
chr12	19361604	C	A	ENST00000429027	ENSG00000052126	PLEKHA5	TRUE	TRUE
chr12	19361604	C	G	ENST00000429027	ENSG00000052126	PLEKHA5	TRUE	TRUE
chr12	19361608	T	A	ENST00000429027	ENSG00000052126	PLEKHA5	TRUE	TRUE
chr12	19361608	T	G	ENST00000429027	ENSG00000052126	PLEKHA5	TRUE	TRUE
chr12	19361609	G	T	ENST00000429027	ENSG00000052126	PLEKHA5	TRUE	TRUE
chr12	19361621	G	T	ENST00000429027	ENSG00000052126	PLEKHA5	TRUE	TRUE
chr12	19361627	G	T	ENST00000429027	ENSG00000052126	PLEKHA5	TRUE	TRUE
chr12	19361636	G	T	ENST00000429027	ENSG00000052126	PLEKHA5	TRUE	TRUE
chr12	19361651	G	T	ENST00000429027	ENSG00000052126	PLEKHA5	TRUE	TRUE
chr12	19361663	A	T	ENST00000429027	ENSG00000052126	PLEKHA5	TRUE	TRUE
chr12	19361666	G	T	ENST00000429027	ENSG00000052126	PLEKHA5	TRUE	TRUE
chr12	19361669	A	T	ENST00000429027	ENSG00000052126	PLEKHA5	TRUE	TRUE
chr12	19361675	A	T	ENST00000429027	ENSG00000052126	PLEKHA5	TRUE	TRUE
chr12	19361681	A	T	ENST00000429027	ENSG00000052126	PLEKHA5	TRUE	TRUE
chr12	19361690	G	T	ENST00000429027	ENSG00000052126	PLEKHA5	TRUE	TRUE
chr12	19361707	G	A	ENST00000429027	ENSG00000052126	PLEKHA5	TRUE	TRUE
chr12	19361707	G	C	ENST00000429027	ENSG00000052126	PLEKHA5	TRUE	TRUE
chr12	19361707	G	T	ENST00000429027	ENSG00000052126	PLEKHA5	TRUE	TRUE
chr12	19361708	T	A	ENST00000429027	ENSG00000052126	PLEKHA5	TRUE	TRUE
chr12	19361708	T	C	ENST00000429027	ENSG00000052126	PLEKHA5	TRUE	FALSE
chr12	19361708	T	G	ENST00000429027	ENSG00000052126	PLEKHA5	TRUE	TRUE
chr12	19365962	A	C	ENST00000429027	ENSG00000052126	PLEKHA5	TRUE	TRUE
chr12	19365962	A	G	ENST00000429027	ENSG00000052126	PLEKHA5	TRUE	FALSE
chr12	19365962	A	T	ENST00000429027	ENSG00000052126	PLEKHA5	TRUE	TRUE
chr12	19365963	G	A	ENST00000429027	ENSG00000052126	PLEKHA5	TRUE	TRUE
chr12	19365963	G	C	ENST00000429027	ENSG00000052126	PLEKHA5	TRUE	TRUE
chr12	19365963	G	T	ENST00000429027	ENSG00000052126	PLEKHA5	TRUE	TRUE
chr12	19365968	C	T	ENST00000429027	ENSG00000052126	PLEKHA5	TRUE	TRUE
chr12	19365974	G	T	ENST00000429027	ENSG00000052126	PLEKHA5	TRUE	TRUE
chr12	19365980	C	T	ENST00000429027	ENSG00000052126	PLEKHA5	TRUE	TRUE
chr12	19365995	A	T	ENST00000429027	ENSG00000052126	PLEKHA5	TRUE	TRUE
chr12	19366001	G	T	ENST00000429027	ENSG00000052126	PLEKHA5	TRUE	TRUE
chr12	19366004	G	T	ENST00000429027	ENSG00000052126	PLEKHA5	TRUE	TRUE
chr12	19366013	G	T	ENST00000429027	ENSG00000052126	PLEKHA5	TRUE	TRUE
chr12	19366016	G	T	ENST00000429027	ENSG00000052126	PLEKHA5	TRUE	TRUE
chr12	19366025	A	T	ENST00000429027	ENSG00000052126	PLEKHA5	TRUE	TRUE
chr12	19366040	G	T	ENST00000429027	ENSG00000052126	PLEKHA5	TRUE	TRUE
chr12	19366043	C	T	ENST00000429027	ENSG00000052126	PLEKHA5	TRUE	TRUE
chr12	19366046	G	T	ENST00000429027	ENSG00000052126	PLEKHA5	TRUE	TRUE
chr12	19366049	G	T	ENST00000429027	ENSG00000052126	PLEKHA5	TRUE	TRUE
chr12	19366066	C	A	ENST00000429027	ENSG00000052126	PLEKHA5	FALSE	FALSE
chr12	19366066	C	G	ENST00000429027	ENSG00000052126	PLEKHA5	FALSE	FALSE
chr12	19366067	G	T	ENST00000429027	ENSG00000052126	PLEKHA5	FALSE	FALSE
chr12	19366071	C	A	ENST00000429027	ENSG00000052126	PLEKHA5	FALSE	FALSE
chr12	19366071	C	G	ENST00000429027	ENSG00000052126	PLEKHA5	FALSE	FALSE
chr12	19366079	G	T	ENST00000429027	ENSG00000052126	PLEKHA5	FALSE	FALSE
chr12	19366088	A	T	ENST00000429027	ENSG00000052126	PLEKHA5	FALSE	FALSE
chr12	19366091	G	T	ENST00000429027	ENSG00000052126	PLEKHA5	FALSE	FALSE
chr12	19366097	C	T	ENST00000429027	ENSG00000052126	PLEKHA5	FALSE	FALSE
chr12	19366110	G	A	ENST00000429027	ENSG00000052126	PLEKHA5	TRUE	FALSE
chr12	19366110	G	C	ENST00000429027	ENSG00000052126	PLEKHA5	TRUE	TRUE
chr12	19366110	G	T	ENST00000429027	ENSG00000052126	PLEKHA5	TRUE	FALSE
chr12	19366111	T	A	ENST00000429027	ENSG00000052126	PLEKHA5	TRUE	TRUE
chr12	19366111	T	C	ENST00000429027	ENSG00000052126	PLEKHA5	TRUE	FALSE
chr12	19366111	T	G	ENST00000429027	ENSG00000052126	PLEKHA5	TRUE	FALSE
chr12	19369691	A	C	ENST00000429027	ENSG00000052126	PLEKHA5	TRUE	FALSE
chr12	19369691	A	G	ENST00000429027	ENSG00000052126	PLEKHA5	TRUE	FALSE
chr12	19369691	A	T	ENST00000429027	ENSG00000052126	PLEKHA5	TRUE	FALSE
chr12	19369692	G	A	ENST00000429027	ENSG00000052126	PLEKHA5	TRUE	FALSE
chr12	19369692	G	C	ENST00000429027	ENSG00000052126	PLEKHA5	TRUE	FALSE
chr12	19369692	G	T	ENST00000429027	ENSG00000052126	PLEKHA5	TRUE	FALSE
chr12	19369695	A	T	ENST00000429027	ENSG00000052126	PLEKHA5	FALSE	FALSE
chr12	19369716	G	T	ENST00000429027	ENSG00000052126	PLEKHA5	FALSE	FALSE
chr12	19369723	C	A	ENST00000429027	ENSG00000052126	PLEKHA5	FALSE	FALSE
chr12	19369729	C	A	ENST00000429027	ENSG00000052126	PLEKHA5	FALSE	FALSE
chr12	19369746	C	T	ENST00000429027	ENSG00000052126	PLEKHA5	FALSE	FALSE
chr12	19369752	C	T	ENST00000429027	ENSG00000052126	PLEKHA5	FALSE	FALSE
chr12	19369761	G	T	ENST00000429027	ENSG00000052126	PLEKHA5	FALSE	FALSE
chr12	19369764	G	T	ENST00000429027	ENSG00000052126	PLEKHA5	FALSE	FALSE
chr12	19369768	C	A	ENST00000429027	ENSG00000052126	PLEKHA5	FALSE	FALSE
chr12	19369768	C	G	ENST00000429027	ENSG00000052126	PLEKHA5	FALSE	FALSE
chr12	19369781	T	A	ENST00000429027	ENSG00000052126	PLEKHA5	FALSE	FALSE
chr12	19369799	G	A	ENST00000429027	ENSG00000052126	PLEKHA5	TRUE	FALSE
chr12	19369799	G	C	ENST00000429027	ENSG00000052126	PLEKHA5	TRUE	FALSE
chr12	19369799	G	T	ENST00000429027	ENSG00000052126	PLEKHA5	TRUE	FALSE
chr12	19369800	T	A	ENST00000429027	ENSG00000052126	PLEKHA5	TRUE	FALSE
chr12	19369800	T	C	ENST00000429027	ENSG00000052126	PLEKHA5	TRUE	FALSE
chr12	19369800	T	G	ENST00000429027	ENSG00000052126	PLEKHA5	TRUE	FALSE
chr12	19375529	A	C	ENST00000429027	ENSG00000052126	PLEKHA5	TRUE	FALSE
chr12	19375529	A	G	ENST00000429027	ENSG00000052126	PLEKHA5	TRUE	FALSE
chr12	19375529	A	T	ENST00000429027	ENSG00000052126	PLEKHA5	TRUE	FALSE
chr12	19375530	G	A	ENST00000429027	ENSG00000052126	PLEKHA5	TRUE	FALSE
chr12	19375530	G	C	ENST00000429027	ENSG00000052126	PLEKHA5	TRUE	FALSE
chr12	19375530	G	T	ENST00000429027	ENSG00000052126	PLEKHA5	TRUE	FALSE
chr12	19439733	G	T	ENST00000266508	ENSG00000139154	AEBP2	FALSE	FALSE
chr12	19439736	G	T	ENST00000266508	ENSG00000139154	AEBP2	FALSE	FALSE
chr12	19439779	C	A	ENST00000266508	ENSG00000139154	AEBP2	TRUE	TRUE
chr12	19439799	G	T	ENST00000266508	ENSG00000139154	AEBP2	TRUE	TRUE
chr12	19439808	G	T	ENST00000266508	ENSG00000139154	AEBP2	TRUE	TRUE
chr12	19439811	G	T	ENST00000266508	ENSG00000139154	AEBP2	TRUE	TRUE
chr12	19439814	G	T	ENST00000266508	ENSG00000139154	AEBP2	TRUE	TRUE
chr12	19439817	G	T	ENST00000266508	ENSG00000139154	AEBP2	TRUE	TRUE
chr12	19439820	G	T	ENST00000266508	ENSG00000139154	AEBP2	TRUE	TRUE
chr12	19439823	G	T	ENST00000266508	ENSG00000139154	AEBP2	TRUE	TRUE
chr12	19439826	G	T	ENST00000266508	ENSG00000139154	AEBP2	TRUE	TRUE
chr12	19439829	G	T	ENST00000266508	ENSG00000139154	AEBP2	TRUE	TRUE
chr12	19439832	G	T	ENST00000266508	ENSG00000139154	AEBP2	TRUE	TRUE
chr12	19439835	G	T	ENST00000266508	ENSG00000139154	AEBP2	TRUE	TRUE
chr12	19439838	G	T	ENST00000266508	ENSG00000139154	AEBP2	TRUE	TRUE
chr12	19439841	G	T	ENST00000266508	ENSG00000139154	AEBP2	TRUE	TRUE
chr12	19439847	G	T	ENST00000266508	ENSG00000139154	AEBP2	TRUE	TRUE
chr12	19439853	G	T	ENST00000266508	ENSG00000139154	AEBP2	TRUE	TRUE
chr12	19439901	G	T	ENST00000266508	ENSG00000139154	AEBP2	TRUE	TRUE
chr12	19439913	G	T	ENST00000266508	ENSG00000139154	AEBP2	TRUE	TRUE
chr12	19439916	G	T	ENST00000266508	ENSG00000139154	AEBP2	TRUE	TRUE
chr12	19439931	G	T	ENST00000266508	ENSG00000139154	AEBP2	TRUE	TRUE
chr12	19439937	G	T	ENST00000266508	ENSG00000139154	AEBP2	TRUE	TRUE
chr12	19439947	C	A	ENST00000266508	ENSG00000139154	AEBP2	TRUE	TRUE
chr12	19439949	G	T	ENST00000266508	ENSG00000139154	AEBP2	TRUE	TRUE
chr12	19439961	G	T	ENST00000266508	ENSG00000139154	AEBP2	TRUE	TRUE
chr12	19439973	C	T	ENST00000266508	ENSG00000139154	AEBP2	TRUE	TRUE
chr12	19439982	G	T	ENST00000266508	ENSG00000139154	AEBP2	TRUE	TRUE
chr12	19439988	G	T	ENST00000266508	ENSG00000139154	AEBP2	TRUE	TRUE
chr12	19439994	G	T	ENST00000266508	ENSG00000139154	AEBP2	TRUE	TRUE
chr12	19439997	G	T	ENST00000266508	ENSG00000139154	AEBP2	TRUE	TRUE
chr12	19440000	G	T	ENST00000266508	ENSG00000139154	AEBP2	TRUE	TRUE
chr12	19440009	G	T	ENST00000266508	ENSG00000139154	AEBP2	TRUE	TRUE
chr12	19440012	G	T	ENST00000266508	ENSG00000139154	AEBP2	TRUE	TRUE
chr12	19440015	G	T	ENST00000266508	ENSG00000139154	AEBP2	TRUE	TRUE
chr12	19440018	G	T	ENST00000266508	ENSG00000139154	AEBP2	TRUE	TRUE
chr12	19440024	G	T	ENST00000266508	ENSG00000139154	AEBP2	TRUE	TRUE
chr12	19440048	G	T	ENST00000266508	ENSG00000139154	AEBP2	TRUE	TRUE
chr12	19440051	G	T	ENST00000266508	ENSG00000139154	AEBP2	TRUE	TRUE
chr12	19440054	G	T	ENST00000266508	ENSG00000139154	AEBP2	TRUE	TRUE
chr12	19440066	G	T	ENST00000266508	ENSG00000139154	AEBP2	TRUE	TRUE
chr12	19440105	G	T	ENST00000266508	ENSG00000139154	AEBP2	TRUE	TRUE
chr12	19440115	C	A	ENST00000266508	ENSG00000139154	AEBP2	TRUE	TRUE
chr12	19440118	T	A	ENST00000266508	ENSG00000139154	AEBP2	TRUE	TRUE
chr12	19440162	A	T	ENST00000266508	ENSG00000139154	AEBP2	TRUE	TRUE
chr12	19440165	G	T	ENST00000266508	ENSG00000139154	AEBP2	TRUE	TRUE
chr12	19440174	G	T	ENST00000266508	ENSG00000139154	AEBP2	TRUE	TRUE
chr12	19440177	G	T	ENST00000266508	ENSG00000139154	AEBP2	TRUE	TRUE
chr12	19440183	A	T	ENST00000266508	ENSG00000139154	AEBP2	TRUE	TRUE
chr12	19440186	G	T	ENST00000266508	ENSG00000139154	AEBP2
chr12	19440201	C	T	ENST00000266508	ENSG00000139154	AEBP2
chr12	19440258	G	T	ENST00000266508	ENSG00000139154	AEBP2	TRUE	TRUE
chr12	19440266	C	A	ENST00000266508	ENSG00000139154	AEBP2	TRUE	TRUE
chr12	19440266	C	G	ENST00000266508	ENSG00000139154	AEBP2	TRUE	TRUE
chr12	19440276	G	T	ENST00000266508	ENSG00000139154	AEBP2	TRUE	TRUE
chr12	19440282	G	T	ENST00000266508	ENSG00000139154	AEBP2
chr12	19440319	T	A	ENST00000266508	ENSG00000139154	AEBP2
chr12	19440321	G	T	ENST00000266508	ENSG00000139154	AEBP2
chr12	19440328	C	A	ENST00000266508	ENSG00000139154	AEBP2
chr12	19440331	C	A	ENST00000266508	ENSG00000139154	AEBP2
chr12	19440339	G	T	ENST00000266508	ENSG00000139154	AEBP2
chr12	19440361	C	A	ENST00000266508	ENSG00000139154	AEBP2	TRUE	TRUE
chr12	19440363	G	T	ENST00000266508	ENSG00000139154	AEBP2	TRUE	TRUE
chr12	19440371	G	A	ENST00000266508	ENSG00000139154	AEBP2	TRUE	FALSE
chr12	19440371	G	C	ENST00000266508	ENSG00000139154	AEBP2	TRUE	FALSE
chr12	19440371	G	T	ENST00000266508	ENSG00000139154	AEBP2	TRUE	FALSE
chr12	19440372	T	A	ENST00000266508	ENSG00000139154	AEBP2	TRUE	FALSE
chr12	19440372	T	C	ENST00000266508	ENSG00000139154	AEBP2	FALSE	FALSE
chr12	19440372	T	G	ENST00000266508	ENSG00000139154	AEBP2	TRUE	FALSE
chr12	19462508	A	C	ENST00000266508	ENSG00000139154	AEBP2	TRUE	FALSE
chr12	19462508	A	G	ENST00000266508	ENSG00000139154	AEBP2	TRUE	TRUE
chr12	19462508	A	T	ENST00000266508	ENSG00000139154	AEBP2	TRUE	FALSE
chr12	19462509	G	A	ENST00000266508	ENSG00000139154	AEBP2	TRUE	TRUE
chr12	19462509	G	C	ENST00000266508	ENSG00000139154	AEBP2	TRUE	FALSE
chr12	19462509	G	T	ENST00000266508	ENSG00000139154	AEBP2	TRUE	FALSE
chr12	19462560	C	A	ENST00000266508	ENSG00000139154	AEBP2	TRUE	TRUE
chr12	19462560	C	G	ENST00000266508	ENSG00000139154	AEBP2	TRUE	TRUE
chr12	19462580	G	T	ENST00000266508	ENSG00000139154	AEBP2	TRUE	TRUE
chr12	19462583	C	T	ENST00000266508	ENSG00000139154	AEBP2	TRUE	TRUE
chr12	19462586	G	T	ENST00000266508	ENSG00000139154	AEBP2	TRUE	TRUE
chr12	19462602	C	A	ENST00000266508	ENSG00000139154	AEBP2	TRUE	TRUE
chr12	19462602	C	G	ENST00000266508	ENSG00000139154	AEBP2	TRUE	TRUE
chr12	19462607	A	T	ENST00000266508	ENSG00000139154	AEBP2	TRUE	TRUE
chr12	19462621	T	A	ENST00000266508	ENSG00000139154	AEBP2	TRUE	TRUE
chr12	19462621	T	G	ENST00000266508	ENSG00000139154	AEBP2	TRUE	TRUE
chr12	19462627	T	A	ENST00000266508	ENSG00000139154	AEBP2	TRUE	TRUE
chr12	19462630	T	A	ENST00000266508	ENSG00000139154	AEBP2	TRUE	TRUE
chr12	19462632	G	A	ENST00000266508	ENSG00000139154	AEBP2	TRUE	TRUE
chr12	19462633	G	A	ENST00000266508	ENSG00000139154	AEBP2	TRUE	TRUE
chr12	19462637	C	T	ENST00000266508	ENSG00000139154	AEBP2	TRUE	TRUE
chr12	19462642	C	A	ENST00000266508	ENSG00000139154	AEBP2	TRUE	TRUE
chr12	19462643	C	T	ENST00000266508	ENSG00000139154	AEBP2	TRUE	TRUE
chr12	19462651	C	A	ENST00000266508	ENSG00000139154	AEBP2	TRUE	TRUE
chr12	19462706	C	T	ENST00000266508	ENSG00000139154	AEBP2	TRUE	TRUE
chr12	19462709	C	T	ENST00000266508	ENSG00000139154	AEBP2	TRUE	TRUE
chr12	19462712	G	T	ENST00000266508	ENSG00000139154	AEBP2	TRUE	TRUE
chr12	19462718	G	A	ENST00000266508	ENSG00000139154	AEBP2	TRUE	FALSE
chr12	19462718	G	C	ENST00000266508	ENSG00000139154	AEBP2	TRUE	FALSE
chr12	19462718	G	T	ENST00000266508	ENSG00000139154	AEBP2	TRUE	FALSE
chr12	19462719	T	A	ENST00000266508	ENSG00000139154	AEBP2	TRUE	FALSE
chr12	19462719	T	C	ENST00000266508	ENSG00000139154	AEBP2	TRUE	FALSE
chr12	19462719	T	G	ENST00000266508	ENSG00000139154	AEBP2	TRUE	FALSE
chr12	19473246	A	C	ENST00000266508	ENSG00000139154	AEBP2	TRUE	FALSE
chr12	19473246	A	G	ENST00000266508	ENSG00000139154	AEBP2	TRUE	FALSE
chr12	19473246	A	T	ENST00000266508	ENSG00000139154	AEBP2	TRUE	FALSE
chr12	19473247	G	A	ENST00000266508	ENSG00000139154	AEBP2	TRUE	FALSE
chr12	19473247	G	C	ENST00000266508	ENSG00000139154	AEBP2	TRUE	FALSE
chr12	19473247	G	T	ENST00000266508	ENSG00000139154	AEBP2	TRUE	FALSE
chr12	19473259	C	A	ENST00000266508	ENSG00000139154	AEBP2	TRUE	TRUE
chr12	19473261	T	A	ENST00000266508	ENSG00000139154	AEBP2	TRUE	TRUE
chr12	19473261	T	G	ENST00000266508	ENSG00000139154	AEBP2	TRUE	TRUE
chr12	19473264	G	A	ENST00000266508	ENSG00000139154	AEBP2	TRUE	TRUE
chr12	19473265	G	A	ENST00000266508	ENSG00000139154	AEBP2	TRUE	TRUE
chr12	19473266	A	T	ENST00000266508	ENSG00000139154	AEBP2	TRUE	TRUE
chr12	19473274	T	A	ENST00000266508	ENSG00000139154	AEBP2	TRUE	TRUE
chr12	19473275	A	T	ENST00000266508	ENSG00000139154	AEBP2	TRUE	TRUE
chr12	19473283	T	A	ENST00000266508	ENSG00000139154	AEBP2	TRUE	TRUE
chr12	19473283	T	G	ENST00000266508	ENSG00000139154	AEBP2	TRUE	TRUE
chr12	19473302	C	T	ENST00000266508	ENSG00000139154	AEBP2
chr12	19473309	G	A	ENST00000266508	ENSG00000139154	AEBP2
chr12	19473310	G	A	ENST00000266508	ENSG00000139154	AEBP2
chr12	19473312	T	A	ENST00000266508	ENSG00000139154	AEBP2
chr12	19473312	T	G	ENST00000266508	ENSG00000139154	AEBP2
chr12	19473314	C	T	ENST00000266508	ENSG00000139154	AEBP2
chr12	19473338	G	T	ENST00000266508	ENSG00000139154	AEBP2
chr12	19473344	A	T	ENST00000266508	ENSG00000139154	AEBP2
chr12	19473353	A	T	ENST00000266508	ENSG00000139154	AEBP2
chr12	19473356	G	A	ENST00000266508	ENSG00000139154	AEBP2	TRUE	FALSE
chr12	19473356	G	C	ENST00000266508	ENSG00000139154	AEBP2	TRUE	TRUE
chr12	19473356	G	T	ENST00000266508	ENSG00000139154	AEBP2	TRUE	TRUE
chr12	19473357	T	A	ENST00000266508	ENSG00000139154	AEBP2	TRUE	FALSE
chr12	19473357	T	C	ENST00000266508	ENSG00000139154	AEBP2	FALSE	FALSE
chr12	19473357	T	G	ENST00000266508	ENSG00000139154	AEBP2	TRUE	FALSE
chr12	19493798	A	C	ENST00000266508	ENSG00000139154	AEBP2	TRUE	FALSE
chr12	19493798	A	G	ENST00000266508	ENSG00000139154	AEBP2	TRUE	FALSE
chr12	19493798	A	T	ENST00000266508	ENSG00000139154	AEBP2	TRUE	FALSE
chr12	19493799	G	A	ENST00000266508	ENSG00000139154	AEBP2	TRUE	FALSE
chr12	19493799	G	C	ENST00000266508	ENSG00000139154	AEBP2	TRUE	FALSE
chr12	19493799	G	T	ENST00000266508	ENSG00000139154	AEBP2	TRUE	FALSE
chr12	19493802	T	A	ENST00000266508	ENSG00000139154	AEBP2	TRUE	TRUE
chr12	19493817	C	A	ENST00000266508	ENSG00000139154	AEBP2	TRUE	TRUE
chr12	19493836	C	T	ENST00000266508	ENSG00000139154	AEBP2	TRUE	TRUE
chr12	19493839	G	T	ENST00000266508	ENSG00000139154	AEBP2	TRUE	TRUE
chr12	19493875	C	T	ENST00000266508	ENSG00000139154	AEBP2	TRUE	TRUE
chr12	19493878	C	T	ENST00000266508	ENSG00000139154	AEBP2	TRUE	TRUE
chr12	19493888	C	A	ENST00000266508	ENSG00000139154	AEBP2	TRUE	TRUE
chr12	19493888	C	G	ENST00000266508	ENSG00000139154	AEBP2	TRUE	TRUE
chr12	19493890	A	T	ENST00000266508	ENSG00000139154	AEBP2	TRUE	TRUE
chr12	19493902	C	T	ENST00000266508	ENSG00000139154	AEBP2	TRUE	TRUE
chr12	19493908	A	T	ENST00000266508	ENSG00000139154	AEBP2	TRUE	TRUE
chr12	19493914	A	T	ENST00000266508	ENSG00000139154	AEBP2	TRUE	TRUE
chr12	19493917	G	T	ENST00000266508	ENSG00000139154	AEBP2	TRUE	TRUE
chr12	19493920	G	T	ENST00000266508	ENSG00000139154	AEBP2	TRUE	TRUE
chr12	19493932	A	T	ENST00000266508	ENSG00000139154	AEBP2	TRUE	TRUE
chr12	19493938	G	T	ENST00000266508	ENSG00000139154	AEBP2	TRUE	TRUE
chr12	19493947	A	T	ENST00000266508	ENSG00000139154	AEBP2	TRUE	TRUE
chr12	19493956	A	T	ENST00000266508	ENSG00000139154	AEBP2	TRUE	TRUE
chr12	19493960	T	A	ENST00000266508	ENSG00000139154	AEBP2	TRUE	TRUE
chr12	19493960	T	G	ENST00000266508	ENSG00000139154	AEBP2	TRUE	TRUE
chr12	19493962	A	T	ENST00000266508	ENSG00000139154	AEBP2	TRUE	TRUE
chr12	19493968	A	T	ENST00000266508	ENSG00000139154	AEBP2	TRUE	TRUE
chr12	19493971	A	T	ENST00000266508	ENSG00000139154	AEBP2	TRUE	TRUE
chr12	19493974	C	T	ENST00000266508	ENSG00000139154	AEBP2	TRUE	TRUE
chr12	19493981	C	A	ENST00000266508	ENSG00000139154	AEBP2	TRUE	TRUE
chr12	19493981	C	G	ENST00000266508	ENSG00000139154	AEBP2	TRUE	TRUE
chr12	19493984	T	A	ENST00000266508	ENSG00000139154	AEBP2	TRUE	TRUE
chr12	19493984	T	G	ENST00000266508	ENSG00000139154	AEBP2	TRUE	TRUE
chr12	19493987	G	A	ENST00000266508	ENSG00000139154	AEBP2	TRUE	FALSE
chr12	19493987	G	C	ENST00000266508	ENSG00000139154	AEBP2	TRUE	FALSE
chr12	19493987	G	T	ENST00000266508	ENSG00000139154	AEBP2	TRUE	FALSE
chr12	19493988	T	A	ENST00000266508	ENSG00000139154	AEBP2	TRUE	FALSE
chr12	19493988	T	C	ENST00000266508	ENSG00000139154	AEBP2	TRUE	FALSE
chr12	19493988	T	G	ENST00000266508	ENSG00000139154	AEBP2	TRUE	FALSE
chr12	19500095	A	C	ENST00000266508	ENSG00000139154	AEBP2	TRUE	TRUE
chr12	19500095	A	G	ENST00000266508	ENSG00000139154	AEBP2	TRUE	FALSE
chr12	19500095	A	T	ENST00000266508	ENSG00000139154	AEBP2	TRUE	TRUE
chr12	19500096	G	A	ENST00000266508	ENSG00000139154	AEBP2	TRUE	FALSE
chr12	19500096	G	C	ENST00000266508	ENSG00000139154	AEBP2	TRUE	FALSE
chr12	19500096	G	T	ENST00000266508	ENSG00000139154	AEBP2	TRUE	TRUE
chr12	19500123	C	T	ENST00000266508	ENSG00000139154	AEBP2	TRUE	TRUE
chr12	19500141	A	T	ENST00000266508	ENSG00000139154	AEBP2	TRUE	TRUE
chr12	19500147	C	T	ENST00000266508	ENSG00000139154	AEBP2	TRUE	TRUE
chr12	19500158	C	A	ENST00000266508	ENSG00000139154	AEBP2	TRUE	TRUE
chr12	19500169	C	A	ENST00000266508	ENSG00000139154	AEBP2	TRUE	TRUE
chr12	19500169	C	G	ENST00000266508	ENSG00000139154	AEBP2	TRUE	TRUE
chr12	19500180	G	T	ENST00000266508	ENSG00000139154	AEBP2	TRUE	TRUE
chr12	19500187	T	A	ENST00000266508	ENSG00000139154	AEBP2	TRUE	TRUE
chr12	19500187	T	G	ENST00000266508	ENSG00000139154	AEBP2	TRUE	TRUE
chr12	19500192	A	T	ENST00000266508	ENSG00000139154	AEBP2	TRUE	TRUE
chr12	19500195	G	T	ENST00000266508	ENSG00000139154	AEBP2	TRUE	TRUE
chr12	19500222	G	A	ENST00000266508	ENSG00000139154	AEBP2	TRUE	FALSE
chr12	19500222	G	C	ENST00000266508	ENSG00000139154	AEBP2	TRUE	FALSE
chr12	19500222	G	T	ENST00000266508	ENSG00000139154	AEBP2	TRUE	FALSE
chr12	19500223	T	A	ENST00000266508	ENSG00000139154	AEBP2	TRUE	FALSE
chr12	19500223	T	C	ENST00000266508	ENSG00000139154	AEBP2	TRUE	FALSE
chr12	19500223	T	G	ENST00000266508	ENSG00000139154	AEBP2	TRUE	FALSE
chr12	19512396	A	C	ENST00000266508	ENSG00000139154	AEBP2	TRUE	FALSE
chr12	19512396	A	G	ENST00000266508	ENSG00000139154	AEBP2	TRUE	FALSE
chr12	19512396	A	T	ENST00000266508	ENSG00000139154	AEBP2	TRUE	FALSE
chr12	19512397	G	A	ENST00000266508	ENSG00000139154	AEBP2	TRUE	FALSE
chr12	19512397	G	C	ENST00000266508	ENSG00000139154	AEBP2	TRUE	FALSE
chr12	19512397	G	T	ENST00000266508	ENSG00000139154	AEBP2	TRUE	FALSE
chr12	19512407	A	T	ENST00000266508	ENSG00000139154	AEBP2	TRUE	TRUE
chr12	19512410	A	T	ENST00000266508	ENSG00000139154	AEBP2	TRUE	TRUE
chr12	19512413	A	T	ENST00000266508	ENSG00000139154	AEBP2	TRUE	TRUE
chr12	19512416	G	T	ENST00000266508	ENSG00000139154	AEBP2	TRUE	TRUE
chr12	19512428	A	T	ENST00000266508	ENSG00000139154	AEBP2	TRUE	TRUE
chr12	19512434	A	T	ENST00000266508	ENSG00000139154	AEBP2	TRUE	TRUE
chr12	19512441	T	A	ENST00000266508	ENSG00000139154	AEBP2	TRUE	TRUE
chr12	19512450	G	A	ENST00000266508	ENSG00000139154	AEBP2	TRUE	TRUE
chr12	19512451	G	A	ENST00000266508	ENSG00000139154	AEBP2	TRUE	TRUE
chr12	19512458	G	T	ENST00000266508	ENSG00000139154	AEBP2	TRUE	TRUE
chr12	19512466	G	A	ENST00000266508	ENSG00000139154	AEBP2	TRUE	FALSE
chr12	19512466	G	C	ENST00000266508	ENSG00000139154	AEBP2	TRUE	FALSE
chr12	19512466	G	T	ENST00000266508	ENSG00000139154	AEBP2	TRUE	FALSE
chr12	19512467	T	A	ENST00000266508	ENSG00000139154	AEBP2	TRUE	FALSE
chr12	19512467	T	C	ENST00000266508	ENSG00000139154	AEBP2	FALSE	FALSE
chr12	19512467	T	G	ENST00000266508	ENSG00000139154	AEBP2	TRUE	FALSE
chr12	19514669	A	C	ENST00000266508	ENSG00000139154	AEBP2	TRUE	FALSE
chr12	19514669	A	G	ENST00000266508	ENSG00000139154	AEBP2	TRUE	FALSE
chr12	19514669	A	T	ENST00000266508	ENSG00000139154	AEBP2	TRUE	FALSE
chr12	19514670	G	A	ENST00000266508	ENSG00000139154	AEBP2	TRUE	FALSE
chr12	19514670	G	C	ENST00000266508	ENSG00000139154	AEBP2	TRUE	FALSE
chr12	19514670	G	T	ENST00000266508	ENSG00000139154	AEBP2	TRUE	FALSE
chr12	19514685	G	A	ENST00000266508	ENSG00000139154	AEBP2	TRUE	TRUE
chr12	19514686	G	A	ENST00000266508	ENSG00000139154	AEBP2	TRUE	TRUE
chr12	19514693	G	T	ENST00000266508	ENSG00000139154	AEBP2	TRUE	TRUE
chr12	19514699	G	T	ENST00000266508	ENSG00000139154	AEBP2	TRUE	TRUE
chr12	19514702	C	T	ENST00000266508	ENSG00000139154	AEBP2	TRUE	TRUE
chr12	19514708	C	T	ENST00000266508	ENSG00000139154	AEBP2	TRUE	TRUE
chr12	19514712	T	A	ENST00000266508	ENSG00000139154	AEBP2	TRUE	TRUE
chr12	19514712	T	G	ENST00000266508	ENSG00000139154	AEBP2	TRUE	TRUE
chr12	19514714	A	T	ENST00000266508	ENSG00000139154	AEBP2	TRUE	TRUE
chr12	19514720	A	T	ENST00000266508	ENSG00000139154	AEBP2	TRUE	TRUE
chr12	19514733	T	A	ENST00000266508	ENSG00000139154	AEBP2	TRUE	TRUE
chr12	19514733	T	G	ENST00000266508	ENSG00000139154	AEBP2	TRUE	TRUE
chr12	19514736	C	A	ENST00000266508	ENSG00000139154	AEBP2	FALSE	FALSE
chr12	19514736	C	G	ENST00000266508	ENSG00000139154	AEBP2	FALSE	FALSE
chr12	19514738	A	T	ENST00000266508	ENSG00000139154	AEBP2	FALSE	FALSE
chr12	19514747	A	T	ENST00000266508	ENSG00000139154	AEBP2	FALSE	FALSE
chr12	19514760	T	A	ENST00000266508	ENSG00000139154	AEBP2	FALSE	FALSE
chr12	19514766	T	A	ENST00000266508	ENSG00000139154	AEBP2	FALSE	FALSE
chr12	19514782	C	A	ENST00000266508	ENSG00000139154	AEBP2	FALSE	FALSE
chr12	19514782	C	G	ENST00000266508	ENSG00000139154	AEBP2	FALSE	FALSE
chr12	19514783	A	T	ENST00000266508	ENSG00000139154	AEBP2	FALSE	FALSE
chr12	19514785	G	A	ENST00000266508	ENSG00000139154	AEBP2	TRUE	FALSE
chr12	19514785	G	C	ENST00000266508	ENSG00000139154	AEBP2	TRUE	FALSE
chr12	19514785	G	T	ENST00000266508	ENSG00000139154	AEBP2	TRUE	FALSE
chr12	19514786	T	A	ENST00000266508	ENSG00000139154	AEBP2	TRUE	FALSE
chr12	19514786	T	C	ENST00000266508	ENSG00000139154	AEBP2	TRUE	FALSE
chr12	19514786	T	G	ENST00000266508	ENSG00000139154	AEBP2	TRUE	FALSE
chr12	19518085	A	C	ENST00000266508	ENSG00000139154	AEBP2	TRUE	FALSE
chr12	19518085	A	G	ENST00000266508	ENSG00000139154	AEBP2	TRUE	FALSE
chr12	19518085	A	T	ENST00000266508	ENSG00000139154	AEBP2	TRUE	FALSE
chr12	19518086	G	A	ENST00000266508	ENSG00000139154	AEBP2	TRUE	FALSE
chr12	19518086	G	C	ENST00000266508	ENSG00000139154	AEBP2	TRUE	FALSE
chr12	19518086	G	T	ENST00000266508	ENSG00000139154	AEBP2	TRUE	FALSE
chr12	19518097	C	T	ENST00000266508	ENSG00000139154	AEBP2	FALSE	FALSE
chr12	19518100	A	T	ENST00000266508	ENSG00000139154	AEBP2	FALSE	FALSE
chr12	19518107	T	A	ENST00000266508	ENSG00000139154	AEBP2	FALSE	FALSE
chr12	19518109	A	T	ENST00000266508	ENSG00000139154	AEBP2	FALSE	FALSE
chr12	20369309	C	T	ENST00000359062	ENSG00000172572	PDE3A	FALSE	FALSE
chr12	20369321	A	T	ENST00000359062	ENSG00000172572	PDE3A	FALSE	FALSE
chr12	20369345	C	T	ENST00000359062	ENSG00000172572	PDE3A	TRUE	FALSE
chr12	20369371	C	A	ENST00000359062	ENSG00000172572	PDE3A	TRUE	TRUE
chr12	20369394	C	A	ENST00000359062	ENSG00000172572	PDE3A	TRUE	TRUE
chr12	20369406	C	A	ENST00000359062	ENSG00000172572	PDE3A	TRUE	TRUE
chr12	20369413	C	A	ENST00000359062	ENSG00000172572	PDE3A	TRUE	TRUE
chr12	20369422	C	A	ENST00000359062	ENSG00000172572	PDE3A	TRUE	TRUE
chr12	20369424	G	A	ENST00000359062	ENSG00000172572	PDE3A	TRUE	TRUE
chr12	20369425	G	A	ENST00000359062	ENSG00000172572	PDE3A	TRUE	TRUE
chr12	20369426	G	T	ENST00000359062	ENSG00000172572	PDE3A	TRUE	TRUE
chr12	20369441	C	T	ENST00000359062	ENSG00000172572	PDE3A	TRUE	TRUE
chr12	20369462	A	T	ENST00000359062	ENSG00000172572	PDE3A	TRUE	TRUE
chr12	20369482	C	A	ENST00000359062	ENSG00000172572	PDE3A	TRUE	TRUE
chr12	20369534	G	T	ENST00000359062	ENSG00000172572	PDE3A	TRUE	TRUE
chr12	20369545	T	A	ENST00000359062	ENSG00000172572	PDE3A	TRUE	TRUE
chr12	20369552	G	T	ENST00000359062	ENSG00000172572	PDE3A	TRUE	TRUE
chr12	20369555	C	T	ENST00000359062	ENSG00000172572	PDE3A	TRUE	TRUE
chr12	20369560	T	A	ENST00000359062	ENSG00000172572	PDE3A	TRUE	TRUE
chr12	20369561	A	T	ENST00000359062	ENSG00000172572	PDE3A	TRUE	TRUE
chr12	20369564	G	T	ENST00000359062	ENSG00000172572	PDE3A	TRUE	TRUE
chr12	20369579	G	T	ENST00000359062	ENSG00000172572	PDE3A	TRUE	TRUE
chr12	20369582	G	T	ENST00000359062	ENSG00000172572	PDE3A	TRUE	TRUE
chr12	20369585	G	T	ENST00000359062	ENSG00000172572	PDE3A	TRUE	TRUE
chr12	20369588	G	T	ENST00000359062	ENSG00000172572	PDE3A	TRUE	TRUE
chr12	20369600	G	T	ENST00000359062	ENSG00000172572	PDE3A	TRUE	TRUE
chr12	20369606	G	T	ENST00000359062	ENSG00000172572	PDE3A	TRUE	TRUE
chr12	20369633	G	T	ENST00000359062	ENSG00000172572	PDE3A	TRUE	TRUE
chr12	20369670	G	A	ENST00000359062	ENSG00000172572	PDE3A	TRUE	TRUE
chr12	20369671	G	A	ENST00000359062	ENSG00000172572	PDE3A	TRUE	TRUE
chr12	20369675	C	T	ENST00000359062	ENSG00000172572	PDE3A	TRUE	TRUE
chr12	20369682	C	A	ENST00000359062	ENSG00000172572	PDE3A	TRUE	TRUE
chr12	20369707	T	A	ENST00000359062	ENSG00000172572	PDE3A	TRUE	TRUE
chr12	20369718	G	A	ENST00000359062	ENSG00000172572	PDE3A	TRUE	TRUE
chr12	20369719	G	A	ENST00000359062	ENSG00000172572	PDE3A	TRUE	TRUE
chr12	20369727	T	A	ENST00000359062	ENSG00000172572	PDE3A	TRUE	TRUE
chr12	20369731	C	A	ENST00000359062	ENSG00000172572	PDE3A	TRUE	TRUE
chr12	20369731	C	G	ENST00000359062	ENSG00000172572	PDE3A	TRUE	TRUE
chr12	20369785	C	A	ENST00000359062	ENSG00000172572	PDE3A	TRUE	TRUE
chr12	20369788	C	A	ENST00000359062	ENSG00000172572	PDE3A	TRUE	TRUE
chr12	20369795	G	T	ENST00000359062	ENSG00000172572	PDE3A	TRUE	TRUE
chr12	20369807	C	T	ENST00000359062	ENSG00000172572	PDE3A	TRUE	TRUE
chr12	20369828	G	T	ENST00000359062	ENSG00000172572	PDE3A	TRUE	TRUE
chr12	20369838	T	A	ENST00000359062	ENSG00000172572	PDE3A	TRUE	TRUE
chr12	20369838	T	G	ENST00000359062	ENSG00000172572	PDE3A	TRUE	TRUE
chr12	20369844	C	A	ENST00000359062	ENSG00000172572	PDE3A	TRUE	TRUE
chr12	20369844	C	G	ENST00000359062	ENSG00000172572	PDE3A	TRUE	TRUE
chr12	20369875	C	A	ENST00000359062	ENSG00000172572	PDE3A	TRUE	TRUE
chr12	20369877	T	A	ENST00000359062	ENSG00000172572	PDE3A	TRUE	TRUE
chr12	20369892	G	A	ENST00000359062	ENSG00000172572	PDE3A	TRUE	TRUE
chr12	20369893	G	A	ENST00000359062	ENSG00000172572	PDE3A	TRUE	TRUE
chr12	20369934	T	A	ENST00000359062	ENSG00000172572	PDE3A	TRUE	TRUE
chr12	20369970	T	A	ENST00000359062	ENSG00000172572	PDE3A	TRUE	TRUE
chr12	20369970	T	G	ENST00000359062	ENSG00000172572	PDE3A	TRUE	TRUE
chr12	20369972	G	T	ENST00000359062	ENSG00000172572	PDE3A	TRUE	TRUE
chr12	20369981	A	T	ENST00000359062	ENSG00000172572	PDE3A	TRUE	TRUE
chr12	20369991	G	A	ENST00000359062	ENSG00000172572	PDE3A	TRUE	TRUE
chr12	20369992	G	A	ENST00000359062	ENSG00000172572	PDE3A	TRUE	TRUE
chr12	20369993	A	T	ENST00000359062	ENSG00000172572	PDE3A	TRUE	TRUE
chr12	20370001	C	A	ENST00000359062	ENSG00000172572	PDE3A	TRUE	TRUE
chr12	20370001	C	G	ENST00000359062	ENSG00000172572	PDE3A	TRUE	TRUE
chr12	20370010	C	A	ENST00000359062	ENSG00000172572	PDE3A	TRUE	TRUE
chr12	20370010	C	G	ENST00000359062	ENSG00000172572	PDE3A	TRUE	TRUE
chr12	20370036	T	A	ENST00000359062	ENSG00000172572	PDE3A	TRUE	TRUE
chr12	20370046	C	A	ENST00000359062	ENSG00000172572	PDE3A	TRUE	TRUE
chr12	20370046	C	G	ENST00000359062	ENSG00000172572	PDE3A	TRUE	TRUE
chr12	20370050	G	T	ENST00000359062	ENSG00000172572	PDE3A	TRUE	TRUE
chr12	20370053	C	T	ENST00000359062	ENSG00000172572	PDE3A	TRUE	TRUE
chr12	20370060	T	A	ENST00000359062	ENSG00000172572	PDE3A	TRUE	TRUE
chr12	20370065	C	T	ENST00000359062	ENSG00000172572	PDE3A	TRUE	TRUE
chr12	20370074	G	T	ENST00000359062	ENSG00000172572	PDE3A	TRUE	TRUE
chr12	20370089	G	T	ENST00000359062	ENSG00000172572	PDE3A	TRUE	TRUE
chr12	20370096	T	A	ENST00000359062	ENSG00000172572	PDE3A	TRUE	TRUE
chr12	20370104	C	T	ENST00000359062	ENSG00000172572	PDE3A	TRUE	TRUE
chr12	20370122	A	T	ENST00000359062	ENSG00000172572	PDE3A	TRUE	TRUE
chr12	20370125	G	T	ENST00000359062	ENSG00000172572	PDE3A	TRUE	TRUE
chr12	20370143	A	T	ENST00000359062	ENSG00000172572	PDE3A	TRUE	TRUE
chr12	20370179	G	T	ENST00000359062	ENSG00000172572	PDE3A	TRUE	TRUE
chr12	20370193	C	A	ENST00000359062	ENSG00000172572	PDE3A	TRUE	TRUE
chr12	20370200	A	T	ENST00000359062	ENSG00000172572	PDE3A	TRUE	TRUE
chr12	20370229	T	A	ENST00000359062	ENSG00000172572	PDE3A	TRUE	TRUE
chr12	20370239	G	T	ENST00000359062	ENSG00000172572	PDE3A	TRUE	TRUE
chr12	20370242	C	T	ENST00000359062	ENSG00000172572	PDE3A	TRUE	TRUE
chr12	20370245	G	A	ENST00000359062	ENSG00000172572	PDE3A	TRUE	FALSE
chr12	20370245	G	C	ENST00000359062	ENSG00000172572	PDE3A	TRUE	FALSE
chr12	20370245	G	T	ENST00000359062	ENSG00000172572	PDE3A	TRUE	FALSE
chr12	20370246	T	A	ENST00000359062	ENSG00000172572	PDE3A	TRUE	FALSE
chr12	20370246	T	C	ENST00000359062	ENSG00000172572	PDE3A	FALSE	FALSE
chr12	20370246	T	G	ENST00000359062	ENSG00000172572	PDE3A	TRUE	FALSE
chr12	20556658	A	C	ENST00000359062	ENSG00000172572	PDE3A	TRUE	FALSE
chr12	20556658	A	G	ENST00000359062	ENSG00000172572	PDE3A	TRUE	FALSE
chr12	20556658	A	T	ENST00000359062	ENSG00000172572	PDE3A	TRUE	FALSE
chr12	20556659	G	A	ENST00000359062	ENSG00000172572	PDE3A	TRUE	FALSE
chr12	20556659	G	C	ENST00000359062	ENSG00000172572	PDE3A	TRUE	FALSE
chr12	20556659	G	T	ENST00000359062	ENSG00000172572	PDE3A	TRUE	FALSE
chr12	20556673	C	A	ENST00000359062	ENSG00000172572	PDE3A	TRUE	TRUE
chr12	20556673	C	G	ENST00000359062	ENSG00000172572	PDE3A	TRUE	TRUE
chr12	20556675	G	T	ENST00000359062	ENSG00000172572	PDE3A	TRUE	TRUE
chr12	20556679	G	A	ENST00000359062	ENSG00000172572	PDE3A	TRUE	TRUE
chr12	20556680	G	A	ENST00000359062	ENSG00000172572	PDE3A	TRUE	TRUE
chr12	20556687	A	T	ENST00000359062	ENSG00000172572	PDE3A	TRUE	TRUE
chr12	20556690	C	T	ENST00000359062	ENSG00000172572	PDE3A	TRUE	TRUE
chr12	20556699	A	T	ENST00000359062	ENSG00000172572	PDE3A	TRUE	TRUE
chr12	20556702	G	T	ENST00000359062	ENSG00000172572	PDE3A	TRUE	TRUE
chr12	20556706	C	A	ENST00000359062	ENSG00000172572	PDE3A	TRUE	TRUE
chr12	20556706	C	G	ENST00000359062	ENSG00000172572	PDE3A	TRUE	TRUE
chr12	20556708	C	T	ENST00000359062	ENSG00000172572	PDE3A	TRUE	TRUE
chr12	20556711	G	A	ENST00000359062	ENSG00000172572	PDE3A	FALSE	FALSE
chr12	20556711	G	C	ENST00000359062	ENSG00000172572	PDE3A	TRUE	FALSE
chr12	20556711	G	T	ENST00000359062	ENSG00000172572	PDE3A	TRUE	FALSE
chr12	20556712	T	A	ENST00000359062	ENSG00000172572	PDE3A	TRUE	FALSE
chr12	20556712	T	C	ENST00000359062	ENSG00000172572	PDE3A	FALSE	FALSE
chr12	20556712	T	G	ENST00000359062	ENSG00000172572	PDE3A	TRUE	FALSE
chr12	20613441	A	C	ENST00000359062	ENSG00000172572	PDE3A	TRUE	FALSE
chr12	20613441	A	G	ENST00000359062	ENSG00000172572	PDE3A	TRUE	FALSE
chr12	20613441	A	T	ENST00000359062	ENSG00000172572	PDE3A	TRUE	FALSE
chr12	20613442	G	A	ENST00000359062	ENSG00000172572	PDE3A	TRUE	FALSE
chr12	20613442	G	C	ENST00000359062	ENSG00000172572	PDE3A	TRUE	FALSE
chr12	20613442	G	T	ENST00000359062	ENSG00000172572	PDE3A	TRUE	FALSE
chr12	20613447	C	A	ENST00000359062	ENSG00000172572	PDE3A	TRUE	TRUE
chr12	20613447	C	G	ENST00000359062	ENSG00000172572	PDE3A	TRUE	TRUE
chr12	20613449	G	T	ENST00000359062	ENSG00000172572	PDE3A	TRUE	TRUE
chr12	20613485	G	T	ENST00000359062	ENSG00000172572	PDE3A	TRUE	TRUE
chr12	20613544	C	A	ENST00000359062	ENSG00000172572	PDE3A	TRUE	TRUE
chr12	20613552	T	A	ENST00000359062	ENSG00000172572	PDE3A	TRUE	TRUE
chr12	20613554	A	T	ENST00000359062	ENSG00000172572	PDE3A	TRUE	TRUE
chr12	20613570	T	A	ENST00000359062	ENSG00000172572	PDE3A	TRUE	TRUE
chr12	20613581	C	T	ENST00000359062	ENSG00000172572	PDE3A	TRUE	TRUE
chr12	20613593	C	T	ENST00000359062	ENSG00000172572	PDE3A	TRUE	TRUE
chr12	20613605	A	T	ENST00000359062	ENSG00000172572	PDE3A	TRUE	TRUE
chr12	20613611	A	T	ENST00000359062	ENSG00000172572	PDE3A	TRUE	TRUE
chr12	20613630	C	A	ENST00000359062	ENSG00000172572	PDE3A	TRUE	TRUE
chr12	20613638	G	T	ENST00000359062	ENSG00000172572	PDE3A	TRUE	TRUE
chr12	20613646	T	A	ENST00000359062	ENSG00000172572	PDE3A	TRUE	TRUE
chr12	20613646	T	G	ENST00000359062	ENSG00000172572	PDE3A	TRUE	TRUE
chr12	20613652	T	A	ENST00000359062	ENSG00000172572	PDE3A	TRUE	TRUE
chr12	20613662	G	T	ENST00000359062	ENSG00000172572	PDE3A	TRUE	TRUE
chr12	20613665	G	T	ENST00000359062	ENSG00000172572	PDE3A	TRUE	TRUE
chr12	20613674	G	T	ENST00000359062	ENSG00000172572	PDE3A	TRUE	TRUE
chr12	20613677	A	T	ENST00000359062	ENSG00000172572	PDE3A	TRUE	TRUE
chr12	20613683	A	T	ENST00000359062	ENSG00000172572	PDE3A	TRUE	TRUE
chr12	20613698	A	T	ENST00000359062	ENSG00000172572	PDE3A	TRUE	TRUE
chr12	20613701	G	A	ENST00000359062	ENSG00000172572	PDE3A	TRUE	FALSE
chr12	20613701	G	C	ENST00000359062	ENSG00000172572	PDE3A	TRUE	FALSE
chr12	20613701	G	T	ENST00000359062	ENSG00000172572	PDE3A	TRUE	FALSE
chr12	20613702	T	A	ENST00000359062	ENSG00000172572	PDE3A	TRUE	FALSE
chr12	20613702	T	C	ENST00000359062	ENSG00000172572	PDE3A	FALSE	FALSE
chr12	20613702	T	G	ENST00000359062	ENSG00000172572	PDE3A	TRUE	FALSE
chr12	20616228	A	C	ENST00000359062	ENSG00000172572	PDE3A	TRUE	FALSE
chr12	20616228	A	G	ENST00000359062	ENSG00000172572	PDE3A	TRUE	FALSE
chr12	20616228	A	T	ENST00000359062	ENSG00000172572	PDE3A	TRUE	FALSE
chr12	20616229	G	A	ENST00000359062	ENSG00000172572	PDE3A	TRUE	FALSE
chr12	20616229	G	C	ENST00000359062	ENSG00000172572	PDE3A	TRUE	FALSE
chr12	20616229	G	T	ENST00000359062	ENSG00000172572	PDE3A	TRUE	FALSE
chr12	20616236	A	T	ENST00000359062	ENSG00000172572	PDE3A
chr12	20616246	T	A	ENST00000359062	ENSG00000172572	PDE3A	TRUE	TRUE
chr12	20616258	T	A	ENST00000359062	ENSG00000172572	PDE3A	TRUE	TRUE
chr12	20616261	T	A	ENST00000359062	ENSG00000172572	PDE3A	TRUE	TRUE
chr12	20616263	A	T	ENST00000359062	ENSG00000172572	PDE3A
chr12	20616266	C	T	ENST00000359062	ENSG00000172572	PDE3A	TRUE	TRUE
chr12	20616282	G	A	ENST00000359062	ENSG00000172572	PDE3A	TRUE	TRUE
chr12	20616283	G	A	ENST00000359062	ENSG00000172572	PDE3A	TRUE	TRUE
chr12	20616297	C	A	ENST00000359062	ENSG00000172572	PDE3A	TRUE	TRUE
chr12	20616318	T	A	ENST00000359062	ENSG00000172572	PDE3A	TRUE	TRUE
chr12	20616320	G	T	ENST00000359062	ENSG00000172572	PDE3A	TRUE	TRUE
chr12	20616338	A	T	ENST00000359062	ENSG00000172572	PDE3A	TRUE	TRUE
chr12	20616359	A	T	ENST00000359062	ENSG00000172572	PDE3A	TRUE	TRUE
chr12	20616365	C	T	ENST00000359062	ENSG00000172572	PDE3A	TRUE	TRUE
chr12	20616368	G	T	ENST00000359062	ENSG00000172572	PDE3A	TRUE	TRUE
chr12	20616378	C	A	ENST00000359062	ENSG00000172572	PDE3A	TRUE	TRUE
chr12	20616378	C	G	ENST00000359062	ENSG00000172572	PDE3A	TRUE	TRUE
chr12	20616385	G	A	ENST00000359062	ENSG00000172572	PDE3A	FALSE	FALSE
chr12	20616385	G	C	ENST00000359062	ENSG00000172572	PDE3A	FALSE	FALSE
chr12	20616385	G	T	ENST00000359062	ENSG00000172572	PDE3A	FALSE	FALSE
chr12	20616386	T	A	ENST00000359062	ENSG00000172572	PDE3A	FALSE	FALSE
chr12	20616386	T	C	ENST00000359062	ENSG00000172572	PDE3A	FALSE	FALSE
chr12	20616386	T	G	ENST00000359062	ENSG00000172572	PDE3A	FALSE	FALSE
chr12	20621294	A	C	ENST00000359062	ENSG00000172572	PDE3A	TRUE	FALSE
chr12	20621294	A	G	ENST00000359062	ENSG00000172572	PDE3A	TRUE	FALSE
chr12	20621294	A	T	ENST00000359062	ENSG00000172572	PDE3A	TRUE	FALSE
chr12	20621295	G	A	ENST00000359062	ENSG00000172572	PDE3A	TRUE	FALSE
chr12	20621295	G	C	ENST00000359062	ENSG00000172572	PDE3A	TRUE	FALSE
chr12	20621295	G	T	ENST00000359062	ENSG00000172572	PDE3A	TRUE	FALSE
chr12	20621307	G	A	ENST00000359062	ENSG00000172572	PDE3A	TRUE	TRUE
chr12	20621308	G	A	ENST00000359062	ENSG00000172572	PDE3A	TRUE	TRUE
chr12	20621336	A	T	ENST00000359062	ENSG00000172572	PDE3A	TRUE	TRUE
chr12	20621342	A	T	ENST00000359062	ENSG00000172572	PDE3A	TRUE	TRUE
chr12	20621355	C	A	ENST00000359062	ENSG00000172572	PDE3A	TRUE	TRUE
chr12	20621355	C	G	ENST00000359062	ENSG00000172572	PDE3A	TRUE	TRUE
chr12	20621362	T	A	ENST00000359062	ENSG00000172572	PDE3A	TRUE	TRUE
chr12	20621362	T	G	ENST00000359062	ENSG00000172572	PDE3A	TRUE	TRUE
chr12	20621387	A	T	ENST00000359062	ENSG00000172572	PDE3A	TRUE	TRUE
chr12	20621393	A	T	ENST00000359062	ENSG00000172572	PDE3A	TRUE	TRUE
chr12	20621396	A	T	ENST00000359062	ENSG00000172572	PDE3A	TRUE	TRUE
chr12	20621399	C	T	ENST00000359062	ENSG00000172572	PDE3A	TRUE	TRUE
chr12	20621405	C	T	ENST00000359062	ENSG00000172572	PDE3A	TRUE	TRUE
chr12	20621412	G	A	ENST00000359062	ENSG00000172572	PDE3A	TRUE	FALSE
chr12	20621412	G	C	ENST00000359062	ENSG00000172572	PDE3A	TRUE	FALSE
chr12	20621412	G	T	ENST00000359062	ENSG00000172572	PDE3A	TRUE	FALSE
chr12	20621413	T	A	ENST00000359062	ENSG00000172572	PDE3A	TRUE	FALSE
chr12	20621413	T	C	ENST00000359062	ENSG00000172572	PDE3A	FALSE	FALSE
chr12	20621413	T	G	ENST00000359062	ENSG00000172572	PDE3A	TRUE	FALSE
chr12	20629906	A	C	ENST00000359062	ENSG00000172572	PDE3A	TRUE	FALSE
chr12	20629906	A	G	ENST00000359062	ENSG00000172572	PDE3A	TRUE	FALSE
chr12	20629906	A	T	ENST00000359062	ENSG00000172572	PDE3A	TRUE	FALSE
chr12	20629907	G	A	ENST00000359062	ENSG00000172572	PDE3A	TRUE	FALSE
chr12	20629907	G	C	ENST00000359062	ENSG00000172572	PDE3A	TRUE	FALSE
chr12	20629907	G	T	ENST00000359062	ENSG00000172572	PDE3A	TRUE	FALSE
chr12	20629919	A	T	ENST00000359062	ENSG00000172572	PDE3A	TRUE	TRUE
chr12	20629926	C	A	ENST00000359062	ENSG00000172572	PDE3A	TRUE	TRUE
chr12	20629926	C	G	ENST00000359062	ENSG00000172572	PDE3A	TRUE	TRUE
chr12	20629935	C	A	ENST00000359062	ENSG00000172572	PDE3A	TRUE	TRUE
chr12	20629935	C	G	ENST00000359062	ENSG00000172572	PDE3A	TRUE	TRUE
chr12	20629938	C	A	ENST00000359062	ENSG00000172572	PDE3A	TRUE	TRUE
chr12	20629945	C	A	ENST00000359062	ENSG00000172572	PDE3A	TRUE	TRUE
chr12	20629950	C	A	ENST00000359062	ENSG00000172572	PDE3A	TRUE	TRUE
chr12	20629950	C	G	ENST00000359062	ENSG00000172572	PDE3A	TRUE	TRUE
chr12	20629958	C	T	ENST00000359062	ENSG00000172572	PDE3A	TRUE	TRUE
chr12	20629988	A	T	ENST00000359062	ENSG00000172572	PDE3A	TRUE	TRUE
chr12	20630003	C	T	ENST00000359062	ENSG00000172572	PDE3A	TRUE	TRUE
chr12	20630012	G	T	ENST00000359062	ENSG00000172572	PDE3A	TRUE	TRUE
chr12	20630033	A	T	ENST00000359062	ENSG00000172572	PDE3A	TRUE	TRUE
chr12	20630036	C	T	ENST00000359062	ENSG00000172572	PDE3A	TRUE	TRUE
chr12	20630061	T	A	ENST00000359062	ENSG00000172572	PDE3A	TRUE	TRUE
chr12	20630061	T	G	ENST00000359062	ENSG00000172572	PDE3A	TRUE	TRUE
chr12	20630068	C	A	ENST00000359062	ENSG00000172572	PDE3A	TRUE	TRUE
chr12	20630068	C	G	ENST00000359062	ENSG00000172572	PDE3A	TRUE	TRUE
chr12	20630072	C	T	ENST00000359062	ENSG00000172572	PDE3A	TRUE	TRUE
chr12	20630096	C	T	ENST00000359062	ENSG00000172572	PDE3A	TRUE	TRUE
chr12	20630122	T	A	ENST00000359062	ENSG00000172572	PDE3A	TRUE	TRUE
chr12	20630128	G	A	ENST00000359062	ENSG00000172572	PDE3A	TRUE	FALSE
chr12	20630128	G	C	ENST00000359062	ENSG00000172572	PDE3A	TRUE	FALSE
chr12	20630128	G	T	ENST00000359062	ENSG00000172572	PDE3A	TRUE	FALSE
chr12	20630129	T	A	ENST00000359062	ENSG00000172572	PDE3A	TRUE	FALSE
chr12	20630129	T	C	ENST00000359062	ENSG00000172572	PDE3A	FALSE	FALSE
chr12	20630129	T	G	ENST00000359062	ENSG00000172572	PDE3A	TRUE	FALSE
chr12	20633691	A	C	ENST00000359062	ENSG00000172572	PDE3A	TRUE	FALSE
chr12	20633691	A	G	ENST00000359062	ENSG00000172572	PDE3A	TRUE	FALSE
chr12	20633691	A	T	ENST00000359062	ENSG00000172572	PDE3A	TRUE	FALSE
chr12	20633692	G	A	ENST00000359062	ENSG00000172572	PDE3A	TRUE	FALSE
chr12	20633692	G	C	ENST00000359062	ENSG00000172572	PDE3A	TRUE	FALSE
chr12	20633692	G	T	ENST00000359062	ENSG00000172572	PDE3A	TRUE	FALSE
chr12	20633696	T	A	ENST00000359062	ENSG00000172572	PDE3A	TRUE	TRUE
chr12	20633700	A	T	ENST00000359062	ENSG00000172572	PDE3A	TRUE	TRUE
chr12	20633708	T	A	ENST00000359062	ENSG00000172572	PDE3A	TRUE	TRUE
chr12	20633708	T	G	ENST00000359062	ENSG00000172572	PDE3A	TRUE	TRUE
chr12	20633712	C	T	ENST00000359062	ENSG00000172572	PDE3A	TRUE	TRUE
chr12	20633730	G	T	ENST00000359062	ENSG00000172572	PDE3A	TRUE	TRUE
chr12	20633739	G	T	ENST00000359062	ENSG00000172572	PDE3A	TRUE	TRUE
chr12	20633742	A	T	ENST00000359062	ENSG00000172572	PDE3A	TRUE	TRUE
chr12	20633772	A	T	ENST00000359062	ENSG00000172572	PDE3A	TRUE	TRUE
chr12	20633779	G	A	ENST00000359062	ENSG00000172572	PDE3A	TRUE	FALSE
chr12	20633779	G	C	ENST00000359062	ENSG00000172572	PDE3A	TRUE	FALSE
chr12	20633779	G	T	ENST00000359062	ENSG00000172572	PDE3A	TRUE	FALSE
chr12	20633780	T	A	ENST00000359062	ENSG00000172572	PDE3A	TRUE	FALSE
chr12	20633780	T	C	ENST00000359062	ENSG00000172572	PDE3A	TRUE	FALSE
chr12	20633780	T	G	ENST00000359062	ENSG00000172572	PDE3A	TRUE	FALSE
chr12	20634900	A	C	ENST00000359062	ENSG00000172572	PDE3A	TRUE	TRUE
chr12	20634900	A	G	ENST00000359062	ENSG00000172572	PDE3A	TRUE	TRUE
chr12	20634900	A	T	ENST00000359062	ENSG00000172572	PDE3A	TRUE	TRUE
chr12	20634901	G	A	ENST00000359062	ENSG00000172572	PDE3A	TRUE	TRUE
chr12	20634901	G	C	ENST00000359062	ENSG00000172572	PDE3A	TRUE	TRUE
chr12	20634901	G	T	ENST00000359062	ENSG00000172572	PDE3A	TRUE	TRUE
chr12	20634913	C	T	ENST00000359062	ENSG00000172572	PDE3A	TRUE	TRUE
chr12	20634930	T	A	ENST00000359062	ENSG00000172572	PDE3A	TRUE	TRUE
chr12	20634930	T	G	ENST00000359062	ENSG00000172572	PDE3A	TRUE	TRUE
chr12	20634931	G	T	ENST00000359062	ENSG00000172572	PDE3A	TRUE	TRUE
chr12	20634967	C	T	ENST00000359062	ENSG00000172572	PDE3A	TRUE	TRUE
chr12	20634973	G	T	ENST00000359062	ENSG00000172572	PDE3A	TRUE	TRUE
chr12	20634979	G	T	ENST00000359062	ENSG00000172572	PDE3A	TRUE	TRUE
chr12	20634985	G	T	ENST00000359062	ENSG00000172572	PDE3A	TRUE	TRUE
chr12	20634990	C	A	ENST00000359062	ENSG00000172572	PDE3A	TRUE	TRUE
chr12	20634994	A	T	ENST00000359062	ENSG00000172572	PDE3A	TRUE	TRUE
chr12	20634997	G	T	ENST00000359062	ENSG00000172572	PDE3A	TRUE	TRUE
chr12	20635009	A	T	ENST00000359062	ENSG00000172572	PDE3A	TRUE	TRUE
chr12	20635016	C	A	ENST00000359062	ENSG00000172572	PDE3A	TRUE	TRUE
chr12	20635023	C	A	ENST00000359062	ENSG00000172572	PDE3A	TRUE	TRUE
chr12	20635032	T	A	ENST00000359062	ENSG00000172572	PDE3A	TRUE	TRUE
chr12	20635032	T	G	ENST00000359062	ENSG00000172572	PDE3A	TRUE	TRUE
chr12	20635039	G	T	ENST00000359062	ENSG00000172572	PDE3A	TRUE	TRUE
chr12	20635057	G	A	ENST00000359062	ENSG00000172572	PDE3A	TRUE	FALSE
chr12	20635057	G	C	ENST00000359062	ENSG00000172572	PDE3A	TRUE	FALSE
chr12	20635057	G	T	ENST00000359062	ENSG00000172572	PDE3A	TRUE	FALSE
chr12	20635058	T	A	ENST00000359062	ENSG00000172572	PDE3A	TRUE	FALSE
chr12	20635058	T	C	ENST00000359062	ENSG00000172572	PDE3A	TRUE	FALSE
chr12	20635058	T	G	ENST00000359062	ENSG00000172572	PDE3A	TRUE	FALSE
chr12	20637098	A	C	ENST00000359062	ENSG00000172572	PDE3A	TRUE	FALSE
chr12	20637098	A	G	ENST00000359062	ENSG00000172572	PDE3A	TRUE	FALSE
chr12	20637098	A	T	ENST00000359062	ENSG00000172572	PDE3A	TRUE	FALSE
chr12	20637099	G	A	ENST00000359062	ENSG00000172572	PDE3A	TRUE	FALSE
chr12	20637099	G	C	ENST00000359062	ENSG00000172572	PDE3A	TRUE	FALSE
chr12	20637099	G	T	ENST00000359062	ENSG00000172572	PDE3A	TRUE	FALSE
chr12	20637103	A	T	ENST00000359062	ENSG00000172572	PDE3A	TRUE	TRUE
chr12	20637121	G	T	ENST00000359062	ENSG00000172572	PDE3A	TRUE	TRUE
chr12	20637149	C	A	ENST00000359062	ENSG00000172572	PDE3A	TRUE	TRUE
chr12	20637149	C	G	ENST00000359062	ENSG00000172572	PDE3A	TRUE	TRUE
chr12	20637157	G	T	ENST00000359062	ENSG00000172572	PDE3A	TRUE	TRUE
chr12	20637160	C	T	ENST00000359062	ENSG00000172572	PDE3A	TRUE	TRUE
chr12	20637173	G	A	ENST00000359062	ENSG00000172572	PDE3A	TRUE	TRUE
chr12	20637174	G	A	ENST00000359062	ENSG00000172572	PDE3A	TRUE	TRUE
chr12	20637194	T	A	ENST00000359062	ENSG00000172572	PDE3A	TRUE	TRUE
chr12	20637194	T	G	ENST00000359062	ENSG00000172572	PDE3A	TRUE	TRUE
chr12	20637199	G	T	ENST00000359062	ENSG00000172572	PDE3A	TRUE	TRUE
chr12	20637208	G	T	ENST00000359062	ENSG00000172572	PDE3A	TRUE	TRUE
chr12	20637211	A	T	ENST00000359062	ENSG00000172572	PDE3A	TRUE	TRUE
chr12	20637214	A	T	ENST00000359062	ENSG00000172572	PDE3A	TRUE	TRUE
chr12	20637219	T	A	ENST00000359062	ENSG00000172572	PDE3A	TRUE	TRUE
chr12	20637235	C	T	ENST00000359062	ENSG00000172572	PDE3A	TRUE	TRUE
chr12	20637238	G	A	ENST00000359062	ENSG00000172572	PDE3A	TRUE	FALSE
chr12	20637238	G	C	ENST00000359062	ENSG00000172572	PDE3A	TRUE	FALSE
chr12	20637238	G	T	ENST00000359062	ENSG00000172572	PDE3A	TRUE	FALSE
chr12	20637239	T	A	ENST00000359062	ENSG00000172572	PDE3A	TRUE	FALSE
chr12	20637239	T	C	ENST00000359062	ENSG00000172572	PDE3A	TRUE	FALSE
chr12	20637239	T	G	ENST00000359062	ENSG00000172572	PDE3A	TRUE	FALSE
chr12	20639844	A	C	ENST00000359062	ENSG00000172572	PDE3A	TRUE	FALSE
chr12	20639844	A	G	ENST00000359062	ENSG00000172572	PDE3A	TRUE	FALSE
chr12	20639844	A	T	ENST00000359062	ENSG00000172572	PDE3A	TRUE	FALSE
chr12	20639845	G	A	ENST00000359062	ENSG00000172572	PDE3A	TRUE	FALSE
chr12	20639845	G	C	ENST00000359062	ENSG00000172572	PDE3A	TRUE	FALSE
chr12	20639845	G	T	ENST00000359062	ENSG00000172572	PDE3A	TRUE	FALSE
chr12	20639854	C	A	ENST00000359062	ENSG00000172572	PDE3A	TRUE	TRUE
chr12	20639854	C	G	ENST00000359062	ENSG00000172572	PDE3A	TRUE	TRUE
chr12	20639855	A	T	ENST00000359062	ENSG00000172572	PDE3A	TRUE	TRUE
chr12	20639864	G	T	ENST00000359062	ENSG00000172572	PDE3A	TRUE	TRUE
chr12	20639882	G	T	ENST00000359062	ENSG00000172572	PDE3A	TRUE	TRUE
chr12	20639891	A	T	ENST00000359062	ENSG00000172572	PDE3A	TRUE	TRUE
chr12	20639906	G	T	ENST00000359062	ENSG00000172572	PDE3A	TRUE	TRUE
chr12	20639920	T	A	ENST00000359062	ENSG00000172572	PDE3A	TRUE	TRUE
chr12	20639920	T	G	ENST00000359062	ENSG00000172572	PDE3A	TRUE	TRUE
chr12	20639931	T	A	ENST00000359062	ENSG00000172572	PDE3A	TRUE	TRUE
chr12	20639933	G	T	ENST00000359062	ENSG00000172572	PDE3A
chr12	20639939	G	T	ENST00000359062	ENSG00000172572	PDE3A
chr12	20639944	T	A	ENST00000359062	ENSG00000172572	PDE3A
chr12	20639944	T	G	ENST00000359062	ENSG00000172572	PDE3A
chr12	20639958	G	A	ENST00000359062	ENSG00000172572	PDE3A	TRUE	FALSE
chr12	20639958	G	C	ENST00000359062	ENSG00000172572	PDE3A	TRUE	FALSE
chr12	20639958	G	T	ENST00000359062	ENSG00000172572	PDE3A	TRUE	FALSE
chr12	20639959	T	A	ENST00000359062	ENSG00000172572	PDE3A	TRUE	FALSE
chr12	20639959	T	C	ENST00000359062	ENSG00000172572	PDE3A	TRUE	FALSE
chr12	20639959	T	G	ENST00000359062	ENSG00000172572	PDE3A	TRUE	FALSE
chr12	20646488	A	C	ENST00000359062	ENSG00000172572	PDE3A	TRUE	FALSE
chr12	20646488	A	G	ENST00000359062	ENSG00000172572	PDE3A	TRUE	FALSE
chr12	20646488	A	T	ENST00000359062	ENSG00000172572	PDE3A	TRUE	FALSE
chr12	20646489	G	A	ENST00000359062	ENSG00000172572	PDE3A	TRUE	FALSE
chr12	20646489	G	C	ENST00000359062	ENSG00000172572	PDE3A	TRUE	FALSE
chr12	20646489	G	T	ENST00000359062	ENSG00000172572	PDE3A	TRUE	FALSE
chr12	20646491	T	A	ENST00000359062	ENSG00000172572	PDE3A	TRUE	TRUE
chr12	20646491	T	G	ENST00000359062	ENSG00000172572	PDE3A	TRUE	TRUE
chr12	20646498	A	T	ENST00000359062	ENSG00000172572	PDE3A	TRUE	TRUE
chr12	20646520	T	A	ENST00000359062	ENSG00000172572	PDE3A	TRUE	TRUE
chr12	20646520	T	G	ENST00000359062	ENSG00000172572	PDE3A	TRUE	TRUE
chr12	20646532	G	A	ENST00000359062	ENSG00000172572	PDE3A	TRUE	TRUE
chr12	20646533	G	A	ENST00000359062	ENSG00000172572	PDE3A	TRUE	TRUE
chr12	20646536	T	A	ENST00000359062	ENSG00000172572	PDE3A	TRUE	TRUE
chr12	20646536	T	G	ENST00000359062	ENSG00000172572	PDE3A	TRUE	TRUE
chr12	20646546	C	T	ENST00000359062	ENSG00000172572	PDE3A	TRUE	TRUE
chr12	20646565	C	A	ENST00000359062	ENSG00000172572	PDE3A	TRUE	TRUE
chr12	20646565	C	G	ENST00000359062	ENSG00000172572	PDE3A	TRUE	TRUE
chr12	20646589	C	A	ENST00000359062	ENSG00000172572	PDE3A	TRUE	TRUE
chr12	20646589	C	G	ENST00000359062	ENSG00000172572	PDE3A	TRUE	TRUE
chr12	20646601	C	A	ENST00000359062	ENSG00000172572	PDE3A	TRUE	TRUE
chr12	20646601	C	G	ENST00000359062	ENSG00000172572	PDE3A	TRUE	TRUE
chr12	20646604	G	A	ENST00000359062	ENSG00000172572	PDE3A	TRUE	FALSE
chr12	20646604	G	C	ENST00000359062	ENSG00000172572	PDE3A	TRUE	FALSE
chr12	20646604	G	T	ENST00000359062	ENSG00000172572	PDE3A	TRUE	FALSE
chr12	20646605	T	A	ENST00000359062	ENSG00000172572	PDE3A	TRUE	FALSE
chr12	20646605	T	C	ENST00000359062	ENSG00000172572	PDE3A	TRUE	FALSE
chr12	20646605	T	G	ENST00000359062	ENSG00000172572	PDE3A	TRUE	FALSE
chr12	20646749	A	C	ENST00000359062	ENSG00000172572	PDE3A	TRUE	TRUE
chr12	20646749	A	G	ENST00000359062	ENSG00000172572	PDE3A	TRUE	FALSE
chr12	20646749	A	T	ENST00000359062	ENSG00000172572	PDE3A	TRUE	TRUE
chr12	20646750	G	A	ENST00000359062	ENSG00000172572	PDE3A	TRUE	TRUE
chr12	20646750	G	C	ENST00000359062	ENSG00000172572	PDE3A	TRUE	FALSE
chr12	20646750	G	T	ENST00000359062	ENSG00000172572	PDE3A	TRUE	TRUE
chr12	20646762	G	T	ENST00000359062	ENSG00000172572	PDE3A	TRUE	TRUE
chr12	20646774	G	T	ENST00000359062	ENSG00000172572	PDE3A	TRUE	TRUE
chr12	20646783	G	T	ENST00000359062	ENSG00000172572	PDE3A	TRUE	TRUE
chr12	20646788	T	A	ENST00000359062	ENSG00000172572	PDE3A	TRUE	TRUE
chr12	20646788	T	G	ENST00000359062	ENSG00000172572	PDE3A	TRUE	TRUE
chr12	20646796	C	A	ENST00000359062	ENSG00000172572	PDE3A	TRUE	TRUE
chr12	20646796	C	G	ENST00000359062	ENSG00000172572	PDE3A	TRUE	TRUE
chr12	20646798	A	T	ENST00000359062	ENSG00000172572	PDE3A	TRUE	TRUE
chr12	20646806	T	A	ENST00000359062	ENSG00000172572	PDE3A	TRUE	TRUE
chr12	20646806	T	G	ENST00000359062	ENSG00000172572	PDE3A	TRUE	TRUE
chr12	20646822	A	T	ENST00000359062	ENSG00000172572	PDE3A	TRUE	TRUE
chr12	20646827	C	A	ENST00000359062	ENSG00000172572	PDE3A	TRUE	TRUE
chr12	20646827	C	G	ENST00000359062	ENSG00000172572	PDE3A	TRUE	TRUE
chr12	20646828	G	T	ENST00000359062	ENSG00000172572	PDE3A	TRUE	TRUE
chr12	20646833	T	A	ENST00000359062	ENSG00000172572	PDE3A	TRUE	TRUE
chr12	20646856	T	A	ENST00000359062	ENSG00000172572	PDE3A	TRUE	TRUE
chr12	20646858	G	T	ENST00000359062	ENSG00000172572	PDE3A	TRUE	TRUE
chr12	20646862	T	A	ENST00000359062	ENSG00000172572	PDE3A	TRUE	TRUE
chr12	20646875	T	A	ENST00000359062	ENSG00000172572	PDE3A	TRUE	TRUE
chr12	20646875	T	G	ENST00000359062	ENSG00000172572	PDE3A	TRUE	TRUE
chr12	20646899	T	A	ENST00000359062	ENSG00000172572	PDE3A	TRUE	TRUE
chr12	20646899	T	G	ENST00000359062	ENSG00000172572	PDE3A	TRUE	TRUE
chr12	20646909	G	T	ENST00000359062	ENSG00000172572	PDE3A	TRUE	TRUE
chr12	20646948	C	T	ENST00000359062	ENSG00000172572	PDE3A	TRUE	TRUE
chr12	20646951	G	A	ENST00000359062	ENSG00000172572	PDE3A	TRUE	FALSE
chr12	20646951	G	C	ENST00000359062	ENSG00000172572	PDE3A	TRUE	FALSE
chr12	20646951	G	T	ENST00000359062	ENSG00000172572	PDE3A	TRUE	FALSE
chr12	20646952	T	A	ENST00000359062	ENSG00000172572	PDE3A	TRUE	FALSE
chr12	20646952	T	C	ENST00000359062	ENSG00000172572	PDE3A	TRUE	FALSE
chr12	20646952	T	G	ENST00000359062	ENSG00000172572	PDE3A	TRUE	FALSE
chr12	20648686	A	C	ENST00000359062	ENSG00000172572	PDE3A	TRUE	FALSE
chr12	20648686	A	G	ENST00000359062	ENSG00000172572	PDE3A	TRUE	FALSE
chr12	20648686	A	T	ENST00000359062	ENSG00000172572	PDE3A	TRUE	FALSE
chr12	20648687	G	A	ENST00000359062	ENSG00000172572	PDE3A	TRUE	FALSE
chr12	20648687	G	C	ENST00000359062	ENSG00000172572	PDE3A	TRUE	FALSE
chr12	20648687	G	T	ENST00000359062	ENSG00000172572	PDE3A	TRUE	FALSE
chr12	20648699	T	A	ENST00000359062	ENSG00000172572	PDE3A	TRUE	TRUE
chr12	20648699	T	G	ENST00000359062	ENSG00000172572	PDE3A	TRUE	TRUE
chr12	20648710	C	A	ENST00000359062	ENSG00000172572	PDE3A	TRUE	TRUE
chr12	20648710	C	G	ENST00000359062	ENSG00000172572	PDE3A	TRUE	TRUE
chr12	20648716	T	A	ENST00000359062	ENSG00000172572	PDE3A	TRUE	TRUE
chr12	20648718	G	T	ENST00000359062	ENSG00000172572	PDE3A	TRUE	TRUE
chr12	20648743	G	A	ENST00000359062	ENSG00000172572	PDE3A	TRUE	TRUE
chr12	20648744	G	A	ENST00000359062	ENSG00000172572	PDE3A	TRUE	TRUE
chr12	20648766	G	T	ENST00000359062	ENSG00000172572	PDE3A	TRUE	TRUE
chr12	20648771	T	A	ENST00000359062	ENSG00000172572	PDE3A	TRUE	TRUE
chr12	20648771	T	G	ENST00000359062	ENSG00000172572	PDE3A	TRUE	TRUE
chr12	20648779	T	A	ENST00000359062	ENSG00000172572	PDE3A	TRUE	TRUE
chr12	20648779	T	G	ENST00000359062	ENSG00000172572	PDE3A	TRUE	TRUE
chr12	20648799	G	T	ENST00000359062	ENSG00000172572	PDE3A	TRUE	TRUE
chr12	20648805	A	T	ENST00000359062	ENSG00000172572	PDE3A	TRUE	TRUE
chr12	20648829	G	T	ENST00000359062	ENSG00000172572	PDE3A	TRUE	TRUE
chr12	20648839	T	A	ENST00000359062	ENSG00000172572	PDE3A	TRUE	TRUE
chr12	20648853	A	T	ENST00000359062	ENSG00000172572	PDE3A	TRUE	TRUE
chr12	20648856	A	T	ENST00000359062	ENSG00000172572	PDE3A	TRUE	TRUE
chr12	20648877	A	T	ENST00000359062	ENSG00000172572	PDE3A	TRUE	TRUE
chr12	20648889	A	T	ENST00000359062	ENSG00000172572	PDE3A	TRUE	TRUE
chr12	20648892	G	A	ENST00000359062	ENSG00000172572	PDE3A	TRUE	FALSE
chr12	20648892	G	C	ENST00000359062	ENSG00000172572	PDE3A	TRUE	FALSE
chr12	20648892	G	T	ENST00000359062	ENSG00000172572	PDE3A	TRUE	FALSE
chr12	20648893	T	A	ENST00000359062	ENSG00000172572	PDE3A	TRUE	FALSE
chr12	20648893	T	C	ENST00000359062	ENSG00000172572	PDE3A	TRUE	FALSE
chr12	20648893	T	G	ENST00000359062	ENSG00000172572	PDE3A	TRUE	FALSE
chr12	20650443	A	C	ENST00000359062	ENSG00000172572	PDE3A	TRUE	FALSE
chr12	20650443	A	G	ENST00000359062	ENSG00000172572	PDE3A	TRUE	FALSE
chr12	20650443	A	T	ENST00000359062	ENSG00000172572	PDE3A	TRUE	FALSE
chr12	20650444	G	A	ENST00000359062	ENSG00000172572	PDE3A	TRUE	FALSE
chr12	20650444	G	C	ENST00000359062	ENSG00000172572	PDE3A	TRUE	FALSE
chr12	20650444	G	T	ENST00000359062	ENSG00000172572	PDE3A	TRUE	FALSE
chr12	20650460	G	T	ENST00000359062	ENSG00000172572	PDE3A	TRUE	TRUE
chr12	20650470	G	A	ENST00000359062	ENSG00000172572	PDE3A	TRUE	TRUE
chr12	20650471	G	A	ENST00000359062	ENSG00000172572	PDE3A	TRUE	TRUE
chr12	20650478	G	T	ENST00000359062	ENSG00000172572	PDE3A	TRUE	TRUE
chr12	20650501	T	A	ENST00000359062	ENSG00000172572	PDE3A	TRUE	TRUE
chr12	20650502	C	T	ENST00000359062	ENSG00000172572	PDE3A	TRUE	TRUE
chr12	20650510	T	A	ENST00000359062	ENSG00000172572	PDE3A	TRUE	TRUE
chr12	20650514	A	T	ENST00000359062	ENSG00000172572	PDE3A	TRUE	TRUE
chr12	20650518	T	A	ENST00000359062	ENSG00000172572	PDE3A	TRUE	TRUE
chr12	20650541	A	T	ENST00000359062	ENSG00000172572	PDE3A	TRUE	TRUE
chr12	20650546	T	A	ENST00000359062	ENSG00000172572	PDE3A	TRUE	TRUE
chr12	20650547	A	T	ENST00000359062	ENSG00000172572	PDE3A	TRUE	TRUE
chr12	20650550	G	T	ENST00000359062	ENSG00000172572	PDE3A	TRUE	TRUE
chr12	20650562	C	T	ENST00000359062	ENSG00000172572	PDE3A	TRUE	TRUE
chr12	20650566	G	A	ENST00000359062	ENSG00000172572	PDE3A	TRUE	TRUE
chr12	20650567	G	A	ENST00000359062	ENSG00000172572	PDE3A	TRUE	TRUE
chr12	20650586	G	T	ENST00000359062	ENSG00000172572	PDE3A	TRUE	TRUE
chr12	20650594	T	A	ENST00000359062	ENSG00000172572	PDE3A	TRUE	TRUE
chr12	20650594	T	G	ENST00000359062	ENSG00000172572	PDE3A	TRUE	TRUE
chr12	20650595	G	T	ENST00000359062	ENSG00000172572	PDE3A	TRUE	TRUE
chr12	20650598	C	T	ENST00000359062	ENSG00000172572	PDE3A	TRUE	TRUE
chr12	20650601	G	A	ENST00000359062	ENSG00000172572	PDE3A	TRUE	FALSE
chr12	20650601	G	C	ENST00000359062	ENSG00000172572	PDE3A	TRUE	FALSE
chr12	20650601	G	T	ENST00000359062	ENSG00000172572	PDE3A	TRUE	FALSE
chr12	20650602	T	A	ENST00000359062	ENSG00000172572	PDE3A	TRUE	FALSE
chr12	20650602	T	C	ENST00000359062	ENSG00000172572	PDE3A	TRUE	FALSE
chr12	20650602	T	G	ENST00000359062	ENSG00000172572	PDE3A	TRUE	FALSE
chr12	20653945	A	C	ENST00000359062	ENSG00000172572	PDE3A	TRUE	FALSE
chr12	20653945	A	G	ENST00000359062	ENSG00000172572	PDE3A	TRUE	FALSE
chr12	20653945	A	T	ENST00000359062	ENSG00000172572	PDE3A	TRUE	FALSE
chr12	20653946	G	A	ENST00000359062	ENSG00000172572	PDE3A	TRUE	FALSE
chr12	20653946	G	C	ENST00000359062	ENSG00000172572	PDE3A	TRUE	FALSE
chr12	20653946	G	T	ENST00000359062	ENSG00000172572	PDE3A	TRUE	FALSE
chr12	20653953	G	T	ENST00000359062	ENSG00000172572	PDE3A	TRUE	TRUE
chr12	20653956	G	T	ENST00000359062	ENSG00000172572	PDE3A	TRUE	TRUE
chr12	20653968	G	T	ENST00000359062	ENSG00000172572	PDE3A	TRUE	TRUE
chr12	20653972	T	A	ENST00000359062	ENSG00000172572	PDE3A	TRUE	TRUE
chr12	20653972	T	G	ENST00000359062	ENSG00000172572	PDE3A	TRUE	TRUE
chr12	20654007	C	T	ENST00000359062	ENSG00000172572	PDE3A	TRUE	TRUE
chr12	20654022	C	T	ENST00000359062	ENSG00000172572	PDE3A	TRUE	TRUE
chr12	20654025	G	T	ENST00000359062	ENSG00000172572	PDE3A	TRUE	TRUE
chr12	20654060	C	A	ENST00000359062	ENSG00000172572	PDE3A	TRUE	TRUE
chr12	20654069	T	A	ENST00000359062	ENSG00000172572	PDE3A	TRUE	TRUE
chr12	20654069	T	G	ENST00000359062	ENSG00000172572	PDE3A	TRUE	TRUE
chr12	20654074	C	A	ENST00000359062	ENSG00000172572	PDE3A	TRUE	TRUE
chr12	20654074	C	G	ENST00000359062	ENSG00000172572	PDE3A	TRUE	TRUE
chr12	20654079	G	T	ENST00000359062	ENSG00000172572	PDE3A	TRUE	TRUE
chr12	20654091	G	T	ENST00000359062	ENSG00000172572	PDE3A	TRUE	TRUE
chr12	20654094	A	T	ENST00000359062	ENSG00000172572	PDE3A	TRUE	TRUE
chr12	20654098	G	A	ENST00000359062	ENSG00000172572	PDE3A	TRUE	TRUE
chr12	20654099	G	A	ENST00000359062	ENSG00000172572	PDE3A	TRUE	TRUE
chr12	20654103	G	T	ENST00000359062	ENSG00000172572	PDE3A	TRUE	TRUE
chr12	20654115	G	T	ENST00000359062	ENSG00000172572	PDE3A	TRUE	TRUE
chr12	20654119	C	A	ENST00000359062	ENSG00000172572	PDE3A	TRUE	TRUE
chr12	20654119	C	G	ENST00000359062	ENSG00000172572	PDE3A	TRUE	TRUE
chr12	20654121	G	T	ENST00000359062	ENSG00000172572	PDE3A	TRUE	TRUE
chr12	20654139	G	T	ENST00000359062	ENSG00000172572	PDE3A	TRUE	TRUE
chr12	20654142	G	T	ENST00000359062	ENSG00000172572	PDE3A	TRUE	TRUE
chr12	20654145	G	T	ENST00000359062	ENSG00000172572	PDE3A	TRUE	TRUE
chr12	20654148	G	T	ENST00000359062	ENSG00000172572	PDE3A	TRUE	TRUE
chr12	20654151	G	T	ENST00000359062	ENSG00000172572	PDE3A	TRUE	TRUE
chr12	20654154	G	T	ENST00000359062	ENSG00000172572	PDE3A	TRUE	TRUE
chr12	20654172	G	T	ENST00000359062	ENSG00000172572	PDE3A	FALSE	FALSE
chr12	20654175	G	T	ENST00000359062	ENSG00000172572	PDE3A	FALSE	FALSE
chr12	20654178	G	T	ENST00000359062	ENSG00000172572	PDE3A	FALSE	FALSE
chr12	20654186	T	A	ENST00000359062	ENSG00000172572	PDE3A	FALSE	FALSE
chr12	20654187	G	T	ENST00000359062	ENSG00000172572	PDE3A	FALSE	FALSE
chr12	20654196	G	T	ENST00000359062	ENSG00000172572	PDE3A	FALSE	FALSE
chr12	20654205	A	T	ENST00000359062	ENSG00000172572	PDE3A	FALSE	FALSE
chr12	20654206	G	A	ENST00000359062	ENSG00000172572	PDE3A	TRUE	FALSE
chr12	20654206	G	C	ENST00000359062	ENSG00000172572	PDE3A	TRUE	FALSE
chr12	20654206	G	T	ENST00000359062	ENSG00000172572	PDE3A	TRUE	FALSE
chr12	20654207	T	A	ENST00000359062	ENSG00000172572	PDE3A	TRUE	FALSE
chr12	20654207	T	C	ENST00000359062	ENSG00000172572	PDE3A	TRUE	FALSE
chr12	20654207	T	G	ENST00000359062	ENSG00000172572	PDE3A	TRUE	FALSE
chr12	20680028	A	C	ENST00000359062	ENSG00000172572	PDE3A	TRUE	FALSE
chr12	20680028	A	G	ENST00000359062	ENSG00000172572	PDE3A	TRUE	FALSE
chr12	20680028	A	T	ENST00000359062	ENSG00000172572	PDE3A	TRUE	FALSE
chr12	20680029	G	A	ENST00000359062	ENSG00000172572	PDE3A	TRUE	FALSE
chr12	20680029	G	C	ENST00000359062	ENSG00000172572	PDE3A	TRUE	FALSE
chr12	20680029	G	T	ENST00000359062	ENSG00000172572	PDE3A	TRUE	FALSE
chr12	20680032	A	T	ENST00000359062	ENSG00000172572	PDE3A	FALSE	FALSE
chr12	20680035	A	T	ENST00000359062	ENSG00000172572	PDE3A	FALSE	FALSE
chr12	20680044	A	T	ENST00000359062	ENSG00000172572	PDE3A	FALSE	FALSE
chr12	20680050	A	T	ENST00000359062	ENSG00000172572	PDE3A	FALSE	FALSE
chr12	20680053	A	T	ENST00000359062	ENSG00000172572	PDE3A	FALSE	FALSE
chr12	20680061	C	A	ENST00000359062	ENSG00000172572	PDE3A	FALSE	FALSE
chr12	20680061	C	G	ENST00000359062	ENSG00000172572	PDE3A	FALSE	FALSE
chr12	20680064	C	A	ENST00000359062	ENSG00000172572	PDE3A	FALSE	FALSE
chr12	20680065	C	T	ENST00000359062	ENSG00000172572	PDE3A	FALSE	FALSE
chr12	20680074	C	T	ENST00000359062	ENSG00000172572	PDE3A	FALSE	FALSE
chr12	20680084	T	A	ENST00000359062	ENSG00000172572	PDE3A	FALSE	FALSE
chr12	20680084	T	G	ENST00000359062	ENSG00000172572	PDE3A	FALSE	FALSE
chr12	20680086	C	T	ENST00000359062	ENSG00000172572	PDE3A	FALSE	FALSE
chr12	20680095	A	T	ENST00000359062	ENSG00000172572	PDE3A	FALSE	FALSE
chr12	20680102	G	A	ENST00000359062	ENSG00000172572	PDE3A	FALSE	FALSE
chr12	20680103	G	A	ENST00000359062	ENSG00000172572	PDE3A	FALSE	FALSE
chr12	20680104	A	T	ENST00000359062	ENSG00000172572	PDE3A	FALSE	FALSE
chr12	20680107	A	T	ENST00000359062	ENSG00000172572	PDE3A	FALSE	FALSE
chr12	20680116	G	T	ENST00000359062	ENSG00000172572	PDE3A	FALSE	FALSE
chr12	20680119	G	T	ENST00000359062	ENSG00000172572	PDE3A	FALSE	FALSE
chr12	20680122	G	T	ENST00000359062	ENSG00000172572	PDE3A	FALSE	FALSE
chr12	20680125	C	T	ENST00000359062	ENSG00000172572	PDE3A	FALSE	FALSE
chr12	20680132	T	A	ENST00000359062	ENSG00000172572	PDE3A	FALSE	FALSE
chr12	20680143	G	T	ENST00000359062	ENSG00000172572	PDE3A	FALSE	FALSE
chr12	20680149	C	T	ENST00000359062	ENSG00000172572	PDE3A	FALSE	FALSE
chr12	20680161	C	T	ENST00000359062	ENSG00000172572	PDE3A	FALSE	FALSE
chr12	20680170	C	T	ENST00000359062	ENSG00000172572	PDE3A	FALSE	FALSE
chr12	20680174	C	A	ENST00000359062	ENSG00000172572	PDE3A	FALSE	FALSE
chr12	20680183	C	A	ENST00000359062	ENSG00000172572	PDE3A	FALSE	FALSE
chr12	20680183	C	G	ENST00000359062	ENSG00000172572	PDE3A	FALSE	FALSE
chr12	20680185	G	T	ENST00000359062	ENSG00000172572	PDE3A	FALSE	FALSE
chr12	20680188	C	T	ENST00000359062	ENSG00000172572	PDE3A	FALSE	FALSE
chr12	20680194	C	T	ENST00000359062	ENSG00000172572	PDE3A	FALSE	FALSE
chr12	20680203	A	T	ENST00000359062	ENSG00000172572	PDE3A	FALSE	FALSE
chr12	20680206	G	T	ENST00000359062	ENSG00000172572	PDE3A	FALSE	FALSE
chr12	20680209	G	T	ENST00000359062	ENSG00000172572	PDE3A	FALSE	FALSE
chr12	20680212	G	T	ENST00000359062	ENSG00000172572	PDE3A	FALSE	FALSE
chr12	20680215	G	T	ENST00000359062	ENSG00000172572	PDE3A	FALSE	FALSE
chr12	20680218	G	T	ENST00000359062	ENSG00000172572	PDE3A	FALSE	FALSE
chr12	20680221	A	T	ENST00000359062	ENSG00000172572	PDE3A	FALSE	FALSE
chr12	20680227	A	T	ENST00000359062	ENSG00000172572	PDE3A	FALSE	FALSE
chr12	20680233	A	T	ENST00000359062	ENSG00000172572	PDE3A	FALSE	FALSE
chr12	20680239	G	T	ENST00000359062	ENSG00000172572	PDE3A	FALSE	FALSE
chr12	20680242	G	T	ENST00000359062	ENSG00000172572	PDE3A	FALSE	FALSE
chr12	20680254	C	T	ENST00000359062	ENSG00000172572	PDE3A	FALSE	FALSE
chr12	20680257	A	T	ENST00000359062	ENSG00000172572	PDE3A	FALSE	FALSE
chr12	20680266	C	T	ENST00000359062	ENSG00000172572	PDE3A	FALSE	FALSE
chr12	20695808	G	A	ENST00000266509	ENSG00000139155	SLCO1C1	FALSE	FALSE
chr12	20695808	G	C	ENST00000266509	ENSG00000139155	SLCO1C1	FALSE	FALSE
chr12	20695808	G	T	ENST00000266509	ENSG00000139155	SLCO1C1	FALSE	FALSE
chr12	20695809	T	A	ENST00000266509	ENSG00000139155	SLCO1C1	FALSE	FALSE
chr12	20695809	T	C	ENST00000266509	ENSG00000139155	SLCO1C1	FALSE	FALSE
chr12	20695809	T	G	ENST00000266509	ENSG00000139155	SLCO1C1	FALSE	FALSE
chr12	20699550	A	C	ENST00000266509	ENSG00000139155	SLCO1C1	TRUE	FALSE
chr12	20699550	A	G	ENST00000266509	ENSG00000139155	SLCO1C1	TRUE	FALSE
chr12	20699550	A	T	ENST00000266509	ENSG00000139155	SLCO1C1	TRUE	FALSE
chr12	20699551	G	A	ENST00000266509	ENSG00000139155	SLCO1C1	TRUE	FALSE
chr12	20699551	G	C	ENST00000266509	ENSG00000139155	SLCO1C1	TRUE	FALSE
chr12	20699551	G	T	ENST00000266509	ENSG00000139155	SLCO1C1	TRUE	FALSE
chr12	20699587	C	A	ENST00000266509	ENSG00000139155	SLCO1C1	FALSE	FALSE
chr12	20699587	C	G	ENST00000266509	ENSG00000139155	SLCO1C1	FALSE	FALSE
chr12	20699592	A	T	ENST00000266509	ENSG00000139155	SLCO1C1	FALSE	FALSE
chr12	20699595	G	T	ENST00000266509	ENSG00000139155	SLCO1C1	FALSE	FALSE
chr12	20699604	C	T	ENST00000266509	ENSG00000139155	SLCO1C1	FALSE	FALSE
chr12	20699608	T	A	ENST00000266509	ENSG00000139155	SLCO1C1	FALSE	FALSE
chr12	20699615	C	A	ENST00000266509	ENSG00000139155	SLCO1C1	FALSE	FALSE
chr12	20699616	A	T	ENST00000266509	ENSG00000139155	SLCO1C1	FALSE	FALSE
chr12	20699623	C	A	ENST00000266509	ENSG00000139155	SLCO1C1	FALSE	FALSE
chr12	20699623	C	G	ENST00000266509	ENSG00000139155	SLCO1C1	FALSE	FALSE
chr12	20699628	C	T	ENST00000266509	ENSG00000139155	SLCO1C1	TRUE	FALSE
chr12	20699637	G	T	ENST00000266509	ENSG00000139155	SLCO1C1	TRUE	FALSE
chr12	20699652	A	T	ENST00000266509	ENSG00000139155	SLCO1C1	TRUE	TRUE
chr12	20699658	G	T	ENST00000266509	ENSG00000139155	SLCO1C1	TRUE	TRUE
chr12	20699663	T	A	ENST00000266509	ENSG00000139155	SLCO1C1	TRUE	TRUE
chr12	20699663	T	G	ENST00000266509	ENSG00000139155	SLCO1C1	TRUE	TRUE
chr12	20699671	C	A	ENST00000266509	ENSG00000139155	SLCO1C1	TRUE	TRUE
chr12	20699671	C	G	ENST00000266509	ENSG00000139155	SLCO1C1	TRUE	TRUE
chr12	20699673	G	T	ENST00000266509	ENSG00000139155	SLCO1C1	TRUE	TRUE
chr12	20699676	G	T	ENST00000266509	ENSG00000139155	SLCO1C1	TRUE	TRUE
chr12	20699679	A	T	ENST00000266509	ENSG00000139155	SLCO1C1	TRUE	TRUE
chr12	20699682	C	T	ENST00000266509	ENSG00000139155	SLCO1C1	TRUE	TRUE
chr12	20699690	C	A	ENST00000266509	ENSG00000139155	SLCO1C1	TRUE	TRUE
chr12	20699693	T	A	ENST00000266509	ENSG00000139155	SLCO1C1	TRUE	TRUE
chr12	20699697	G	T	ENST00000266509	ENSG00000139155	SLCO1C1	TRUE	TRUE
chr12	20699703	A	T	ENST00000266509	ENSG00000139155	SLCO1C1	TRUE	TRUE
chr12	20699706	G	A	ENST00000266509	ENSG00000139155	SLCO1C1	TRUE	FALSE
chr12	20699706	G	C	ENST00000266509	ENSG00000139155	SLCO1C1	TRUE	FALSE
chr12	20699706	G	T	ENST00000266509	ENSG00000139155	SLCO1C1	TRUE	FALSE
chr12	20699707	T	A	ENST00000266509	ENSG00000139155	SLCO1C1	TRUE	FALSE
chr12	20699707	T	C	ENST00000266509	ENSG00000139155	SLCO1C1	TRUE	FALSE
chr12	20699707	T	G	ENST00000266509	ENSG00000139155	SLCO1C1	TRUE	FALSE
chr12	20701316	A	C	ENST00000266509	ENSG00000139155	SLCO1C1	TRUE	FALSE
chr12	20701316	A	G	ENST00000266509	ENSG00000139155	SLCO1C1	TRUE	FALSE
chr12	20701316	A	T	ENST00000266509	ENSG00000139155	SLCO1C1	TRUE	FALSE
chr12	20701317	G	A	ENST00000266509	ENSG00000139155	SLCO1C1	TRUE	FALSE
chr12	20701317	G	C	ENST00000266509	ENSG00000139155	SLCO1C1	TRUE	FALSE
chr12	20701317	G	T	ENST00000266509	ENSG00000139155	SLCO1C1	TRUE	FALSE
chr12	20701325	T	A	ENST00000266509	ENSG00000139155	SLCO1C1	TRUE	TRUE
chr12	20701329	T	A	ENST00000266509	ENSG00000139155	SLCO1C1	TRUE	TRUE
chr12	20701334	T	A	ENST00000266509	ENSG00000139155	SLCO1C1	TRUE	TRUE
chr12	20701347	C	A	ENST00000266509	ENSG00000139155	SLCO1C1	TRUE	TRUE
chr12	20701347	C	G	ENST00000266509	ENSG00000139155	SLCO1C1	TRUE	TRUE
chr12	20701354	A	T	ENST00000266509	ENSG00000139155	SLCO1C1	TRUE	TRUE
chr12	20701361	T	A	ENST00000266509	ENSG00000139155	SLCO1C1	TRUE	TRUE
chr12	20701366	G	T	ENST00000266509	ENSG00000139155	SLCO1C1	TRUE	TRUE
chr12	20701374	T	A	ENST00000266509	ENSG00000139155	SLCO1C1	TRUE	TRUE
chr12	20701374	T	G	ENST00000266509	ENSG00000139155	SLCO1C1	TRUE	TRUE
chr12	20701378	A	T	ENST00000266509	ENSG00000139155	SLCO1C1	TRUE	TRUE
chr12	20701393	C	T	ENST00000266509	ENSG00000139155	SLCO1C1	TRUE	TRUE
chr12	20701399	G	T	ENST00000266509	ENSG00000139155	SLCO1C1	TRUE	TRUE
chr12	20701402	A	T	ENST00000266509	ENSG00000139155	SLCO1C1	TRUE	TRUE
chr12	20701424	C	A	ENST00000266509	ENSG00000139155	SLCO1C1	TRUE	TRUE
chr12	20701424	C	G	ENST00000266509	ENSG00000139155	SLCO1C1	TRUE	TRUE
chr12	20701432	G	T	ENST00000266509	ENSG00000139155	SLCO1C1	TRUE	TRUE
chr12	20701453	G	T	ENST00000266509	ENSG00000139155	SLCO1C1	TRUE	TRUE
chr12	20701460	G	A	ENST00000266509	ENSG00000139155	SLCO1C1	TRUE	FALSE
chr12	20701460	G	C	ENST00000266509	ENSG00000139155	SLCO1C1	TRUE	FALSE
chr12	20701460	G	T	ENST00000266509	ENSG00000139155	SLCO1C1	TRUE	FALSE
chr12	20701461	T	A	ENST00000266509	ENSG00000139155	SLCO1C1	TRUE	FALSE
chr12	20701461	T	C	ENST00000266509	ENSG00000139155	SLCO1C1	TRUE	FALSE
chr12	20701461	T	G	ENST00000266509	ENSG00000139155	SLCO1C1	TRUE	FALSE
chr12	20705947	A	C	ENST00000266509	ENSG00000139155	SLCO1C1	TRUE	FALSE
chr12	20705947	A	G	ENST00000266509	ENSG00000139155	SLCO1C1	TRUE	FALSE
chr12	20705947	A	T	ENST00000266509	ENSG00000139155	SLCO1C1	TRUE	FALSE
chr12	20705948	G	A	ENST00000266509	ENSG00000139155	SLCO1C1	TRUE	FALSE
chr12	20705948	G	C	ENST00000266509	ENSG00000139155	SLCO1C1	TRUE	FALSE
chr12	20705948	G	T	ENST00000266509	ENSG00000139155	SLCO1C1	TRUE	FALSE
chr12	20705958	T	A	ENST00000266509	ENSG00000139155	SLCO1C1	TRUE	TRUE
chr12	20705958	T	G	ENST00000266509	ENSG00000139155	SLCO1C1	TRUE	TRUE
chr12	20705980	C	A	ENST00000266509	ENSG00000139155	SLCO1C1	TRUE	TRUE
chr12	20705980	C	G	ENST00000266509	ENSG00000139155	SLCO1C1	TRUE	TRUE
chr12	20705984	G	T	ENST00000266509	ENSG00000139155	SLCO1C1	TRUE	TRUE
chr12	20705990	A	T	ENST00000266509	ENSG00000139155	SLCO1C1	TRUE	TRUE
chr12	20706005	A	T	ENST00000266509	ENSG00000139155	SLCO1C1	TRUE	TRUE
chr12	20706014	G	T	ENST00000266509	ENSG00000139155	SLCO1C1	TRUE	TRUE
chr12	20706025	T	A	ENST00000266509	ENSG00000139155	SLCO1C1	TRUE	TRUE
chr12	20706035	G	T	ENST00000266509	ENSG00000139155	SLCO1C1	TRUE	TRUE
chr12	20706041	G	T	ENST00000266509	ENSG00000139155	SLCO1C1	TRUE	TRUE
chr12	20706065	C	T	ENST00000266509	ENSG00000139155	SLCO1C1	TRUE	TRUE
chr12	20706077	G	T	ENST00000266509	ENSG00000139155	SLCO1C1	TRUE	TRUE
chr12	20706080	C	T	ENST00000266509	ENSG00000139155	SLCO1C1	TRUE	TRUE
chr12	20706082	G	A	ENST00000266509	ENSG00000139155	SLCO1C1	TRUE	FALSE
chr12	20706082	G	C	ENST00000266509	ENSG00000139155	SLCO1C1	TRUE	FALSE
chr12	20706082	G	T	ENST00000266509	ENSG00000139155	SLCO1C1	TRUE	FALSE
chr12	20706083	T	A	ENST00000266509	ENSG00000139155	SLCO1C1	TRUE	FALSE
chr12	20706083	T	C	ENST00000266509	ENSG00000139155	SLCO1C1	TRUE	FALSE
chr12	20706083	T	G	ENST00000266509	ENSG00000139155	SLCO1C1	TRUE	FALSE
chr12	20711384	A	C	ENST00000266509	ENSG00000139155	SLCO1C1	TRUE	FALSE
chr12	20711384	A	G	ENST00000266509	ENSG00000139155	SLCO1C1	TRUE	FALSE
chr12	20711384	A	T	ENST00000266509	ENSG00000139155	SLCO1C1	TRUE	FALSE
chr12	20711385	G	A	ENST00000266509	ENSG00000139155	SLCO1C1	TRUE	FALSE
chr12	20711385	G	C	ENST00000266509	ENSG00000139155	SLCO1C1	TRUE	FALSE
chr12	20711385	G	T	ENST00000266509	ENSG00000139155	SLCO1C1	TRUE	FALSE
chr12	20711389	C	A	ENST00000266509	ENSG00000139155	SLCO1C1	TRUE	TRUE
chr12	20711389	C	G	ENST00000266509	ENSG00000139155	SLCO1C1	TRUE	TRUE
chr12	20711390	A	T	ENST00000266509	ENSG00000139155	SLCO1C1	TRUE	TRUE
chr12	20711395	T	A	ENST00000266509	ENSG00000139155	SLCO1C1	TRUE	TRUE
chr12	20711395	T	G	ENST00000266509	ENSG00000139155	SLCO1C1	TRUE	TRUE
chr12	20711396	G	T	ENST00000266509	ENSG00000139155	SLCO1C1	TRUE	TRUE
chr12	20711399	A	T	ENST00000266509	ENSG00000139155	SLCO1C1	TRUE	TRUE
chr12	20711404	T	A	ENST00000266509	ENSG00000139155	SLCO1C1	TRUE	TRUE
chr12	20711404	T	G	ENST00000266509	ENSG00000139155	SLCO1C1	TRUE	TRUE
chr12	20711443	T	A	ENST00000266509	ENSG00000139155	SLCO1C1	TRUE	TRUE
chr12	20711450	G	T	ENST00000266509	ENSG00000139155	SLCO1C1	TRUE	TRUE
chr12	20711454	C	A	ENST00000266509	ENSG00000139155	SLCO1C1	TRUE	TRUE
chr12	20711454	C	G	ENST00000266509	ENSG00000139155	SLCO1C1	TRUE	TRUE
chr12	20711462	C	T	ENST00000266509	ENSG00000139155	SLCO1C1	TRUE	TRUE
chr12	20711466	T	A	ENST00000266509	ENSG00000139155	SLCO1C1	TRUE	TRUE
chr12	20711466	T	G	ENST00000266509	ENSG00000139155	SLCO1C1	TRUE	TRUE
chr12	20711475	C	A	ENST00000266509	ENSG00000139155	SLCO1C1	TRUE	TRUE
chr12	20711475	C	G	ENST00000266509	ENSG00000139155	SLCO1C1	TRUE	TRUE
chr12	20711483	G	T	ENST00000266509	ENSG00000139155	SLCO1C1	TRUE	TRUE
chr12	20711486	A	T	ENST00000266509	ENSG00000139155	SLCO1C1	TRUE	TRUE
chr12	20711490	C	A	ENST00000266509	ENSG00000139155	SLCO1C1	TRUE	TRUE
chr12	20711490	C	G	ENST00000266509	ENSG00000139155	SLCO1C1	TRUE	TRUE
chr12	20711492	A	T	ENST00000266509	ENSG00000139155	SLCO1C1	TRUE	TRUE
chr12	20711498	A	T	ENST00000266509	ENSG00000139155	SLCO1C1	TRUE	TRUE
chr12	20711510	G	T	ENST00000266509	ENSG00000139155	SLCO1C1	TRUE	TRUE
chr12	20711511	G	A	ENST00000266509	ENSG00000139155	SLCO1C1	TRUE	FALSE
chr12	20711511	G	C	ENST00000266509	ENSG00000139155	SLCO1C1	TRUE	FALSE
chr12	20711511	G	T	ENST00000266509	ENSG00000139155	SLCO1C1	TRUE	FALSE
chr12	20711512	T	A	ENST00000266509	ENSG00000139155	SLCO1C1	TRUE	FALSE
chr12	20711512	T	C	ENST00000266509	ENSG00000139155	SLCO1C1	TRUE	FALSE
chr12	20711512	T	G	ENST00000266509	ENSG00000139155	SLCO1C1	TRUE	FALSE
chr12	20715137	A	C	ENST00000266509	ENSG00000139155	SLCO1C1	TRUE	FALSE
chr12	20715137	A	G	ENST00000266509	ENSG00000139155	SLCO1C1	TRUE	FALSE
chr12	20715137	A	T	ENST00000266509	ENSG00000139155	SLCO1C1	TRUE	FALSE
chr12	20715138	G	A	ENST00000266509	ENSG00000139155	SLCO1C1	TRUE	FALSE
chr12	20715138	G	C	ENST00000266509	ENSG00000139155	SLCO1C1	TRUE	FALSE
chr12	20715138	G	T	ENST00000266509	ENSG00000139155	SLCO1C1	TRUE	FALSE
chr12	20715143	T	A	ENST00000266509	ENSG00000139155	SLCO1C1	TRUE	TRUE
chr12	20715144	G	T	ENST00000266509	ENSG00000139155	SLCO1C1	TRUE	TRUE
chr12	20715169	G	A	ENST00000266509	ENSG00000139155	SLCO1C1	TRUE	TRUE
chr12	20715170	G	A	ENST00000266509	ENSG00000139155	SLCO1C1	TRUE	TRUE
chr12	20715176	T	A	ENST00000266509	ENSG00000139155	SLCO1C1	TRUE	TRUE
chr12	20715176	T	G	ENST00000266509	ENSG00000139155	SLCO1C1	TRUE	TRUE
chr12	20715201	G	T	ENST00000266509	ENSG00000139155	SLCO1C1	TRUE	TRUE
chr12	20715207	G	T	ENST00000266509	ENSG00000139155	SLCO1C1	TRUE	TRUE
chr12	20715210	G	T	ENST00000266509	ENSG00000139155	SLCO1C1	TRUE	TRUE
chr12	20715222	C	T	ENST00000266509	ENSG00000139155	SLCO1C1	TRUE	TRUE
chr12	20715229	T	A	ENST00000266509	ENSG00000139155	SLCO1C1	TRUE	TRUE
chr12	20715242	C	A	ENST00000266509	ENSG00000139155	SLCO1C1	TRUE	TRUE
chr12	20715242	C	G	ENST00000266509	ENSG00000139155	SLCO1C1	TRUE	TRUE
chr12	20715261	G	T	ENST00000266509	ENSG00000139155	SLCO1C1	TRUE	TRUE
chr12	20715281	T	A	ENST00000266509	ENSG00000139155	SLCO1C1	TRUE	TRUE
chr12	20715281	T	G	ENST00000266509	ENSG00000139155	SLCO1C1	TRUE	TRUE
chr12	20715286	G	A	ENST00000266509	ENSG00000139155	SLCO1C1	TRUE	FALSE
chr12	20715286	G	C	ENST00000266509	ENSG00000139155	SLCO1C1	TRUE	FALSE
chr12	20715286	G	T	ENST00000266509	ENSG00000139155	SLCO1C1	TRUE	FALSE
chr12	20715287	T	A	ENST00000266509	ENSG00000139155	SLCO1C1	TRUE	FALSE
chr12	20715287	T	C	ENST00000266509	ENSG00000139155	SLCO1C1	TRUE	FALSE
chr12	20715287	T	G	ENST00000266509	ENSG00000139155	SLCO1C1	TRUE	FALSE
chr12	20717130	A	C	ENST00000266509	ENSG00000139155	SLCO1C1	TRUE	FALSE
chr12	20717130	A	G	ENST00000266509	ENSG00000139155	SLCO1C1	TRUE	FALSE
chr12	20717130	A	T	ENST00000266509	ENSG00000139155	SLCO1C1	TRUE	FALSE
chr12	20717131	G	A	ENST00000266509	ENSG00000139155	SLCO1C1	TRUE	FALSE
chr12	20717131	G	C	ENST00000266509	ENSG00000139155	SLCO1C1	TRUE	FALSE
chr12	20717131	G	T	ENST00000266509	ENSG00000139155	SLCO1C1	TRUE	FALSE
chr12	20717136	T	A	ENST00000266509	ENSG00000139155	SLCO1C1
chr12	20717140	C	T	ENST00000266509	ENSG00000139155	SLCO1C1
chr12	20717158	G	T	ENST00000266509	ENSG00000139155	SLCO1C1
chr12	20717180	T	A	ENST00000266509	ENSG00000139155	SLCO1C1
chr12	20717180	T	G	ENST00000266509	ENSG00000139155	SLCO1C1
chr12	20717186	C	A	ENST00000266509	ENSG00000139155	SLCO1C1
chr12	20717186	C	G	ENST00000266509	ENSG00000139155	SLCO1C1
chr12	20717189	T	A	ENST00000266509	ENSG00000139155	SLCO1C1
chr12	20717189	T	G	ENST00000266509	ENSG00000139155	SLCO1C1
chr12	20717193	T	A	ENST00000266509	ENSG00000139155	SLCO1C1
chr12	20717197	A	T	ENST00000266509	ENSG00000139155	SLCO1C1
chr12	20717205	T	A	ENST00000266509	ENSG00000139155	SLCO1C1	TRUE	TRUE
chr12	20717205	T	G	ENST00000266509	ENSG00000139155	SLCO1C1	TRUE	TRUE
chr12	20717231	G	A	ENST00000266509	ENSG00000139155	SLCO1C1	TRUE	FALSE
chr12	20717231	G	C	ENST00000266509	ENSG00000139155	SLCO1C1	TRUE	FALSE
chr12	20717231	G	T	ENST00000266509	ENSG00000139155	SLCO1C1	TRUE	FALSE
chr12	20717232	T	A	ENST00000266509	ENSG00000139155	SLCO1C1	TRUE	FALSE
chr12	20717232	T	C	ENST00000266509	ENSG00000139155	SLCO1C1	TRUE	FALSE
chr12	20717232	T	G	ENST00000266509	ENSG00000139155	SLCO1C1	TRUE	FALSE
chr12	20721802	A	C	ENST00000266509	ENSG00000139155	SLCO1C1	TRUE	FALSE
chr12	20721802	A	G	ENST00000266509	ENSG00000139155	SLCO1C1	TRUE	FALSE
chr12	20721802	A	T	ENST00000266509	ENSG00000139155	SLCO1C1	TRUE	FALSE
chr12	20721803	G	A	ENST00000266509	ENSG00000139155	SLCO1C1	TRUE	FALSE
chr12	20721803	G	C	ENST00000266509	ENSG00000139155	SLCO1C1	TRUE	FALSE
chr12	20721803	G	T	ENST00000266509	ENSG00000139155	SLCO1C1	TRUE	FALSE
chr12	20721824	A	T	ENST00000266509	ENSG00000139155	SLCO1C1	TRUE	TRUE
chr12	20721833	C	T	ENST00000266509	ENSG00000139155	SLCO1C1	TRUE	TRUE
chr12	20721837	G	A	ENST00000266509	ENSG00000139155	SLCO1C1	TRUE	TRUE
chr12	20721838	G	A	ENST00000266509	ENSG00000139155	SLCO1C1	TRUE	TRUE
chr12	20721842	G	T	ENST00000266509	ENSG00000139155	SLCO1C1	TRUE	TRUE
chr12	20721849	G	A	ENST00000266509	ENSG00000139155	SLCO1C1	TRUE	TRUE
chr12	20721850	G	A	ENST00000266509	ENSG00000139155	SLCO1C1	TRUE	TRUE
chr12	20721852	G	A	ENST00000266509	ENSG00000139155	SLCO1C1	TRUE	TRUE
chr12	20721853	G	A	ENST00000266509	ENSG00000139155	SLCO1C1	TRUE	TRUE
chr12	20721862	T	A	ENST00000266509	ENSG00000139155	SLCO1C1	TRUE	TRUE
chr12	20721862	T	G	ENST00000266509	ENSG00000139155	SLCO1C1	TRUE	TRUE
chr12	20721872	G	T	ENST00000266509	ENSG00000139155	SLCO1C1	TRUE	TRUE
chr12	20721906	G	A	ENST00000266509	ENSG00000139155	SLCO1C1	TRUE	TRUE
chr12	20721907	G	A	ENST00000266509	ENSG00000139155	SLCO1C1	TRUE	TRUE
chr12	20721910	T	A	ENST00000266509	ENSG00000139155	SLCO1C1	TRUE	TRUE
chr12	20721910	T	G	ENST00000266509	ENSG00000139155	SLCO1C1	TRUE	TRUE
chr12	20721912	T	A	ENST00000266509	ENSG00000139155	SLCO1C1	TRUE	TRUE
chr12	20721912	T	G	ENST00000266509	ENSG00000139155	SLCO1C1	TRUE	TRUE
chr12	20721917	A	T	ENST00000266509	ENSG00000139155	SLCO1C1	TRUE	TRUE
chr12	20721924	T	A	ENST00000266509	ENSG00000139155	SLCO1C1	TRUE	TRUE
chr12	20721924	T	G	ENST00000266509	ENSG00000139155	SLCO1C1	TRUE	TRUE
chr12	20721929	A	T	ENST00000266509	ENSG00000139155	SLCO1C1	TRUE	TRUE
chr12	20721935	C	T	ENST00000266509	ENSG00000139155	SLCO1C1	TRUE	TRUE
chr12	20721941	A	T	ENST00000266509	ENSG00000139155	SLCO1C1	TRUE	TRUE
chr12	20721944	G	T	ENST00000266509	ENSG00000139155	SLCO1C1	TRUE	TRUE
chr12	20721965	G	T	ENST00000266509	ENSG00000139155	SLCO1C1	TRUE	TRUE
chr12	20721968	A	T	ENST00000266509	ENSG00000139155	SLCO1C1	TRUE	TRUE
chr12	20721974	A	T	ENST00000266509	ENSG00000139155	SLCO1C1	TRUE	TRUE
chr12	20722003	C	A	ENST00000266509	ENSG00000139155	SLCO1C1	TRUE	TRUE
chr12	20722003	C	G	ENST00000266509	ENSG00000139155	SLCO1C1	TRUE	TRUE
chr12	20722004	C	T	ENST00000266509	ENSG00000139155	SLCO1C1	TRUE	TRUE
chr12	20722013	C	T	ENST00000266509	ENSG00000139155	SLCO1C1	TRUE	TRUE
chr12	20722016	G	T	ENST00000266509	ENSG00000139155	SLCO1C1	TRUE	TRUE
chr12	20722019	G	T	ENST00000266509	ENSG00000139155	SLCO1C1	TRUE	TRUE
chr12	20722028	A	T	ENST00000266509	ENSG00000139155	SLCO1C1	TRUE	TRUE
chr12	20722037	G	T	ENST00000266509	ENSG00000139155	SLCO1C1	TRUE	TRUE
chr12	20722046	A	T	ENST00000266509	ENSG00000139155	SLCO1C1	TRUE	TRUE
chr12	20722050	G	A	ENST00000266509	ENSG00000139155	SLCO1C1	TRUE	FALSE
chr12	20722050	G	C	ENST00000266509	ENSG00000139155	SLCO1C1	TRUE	FALSE
chr12	20722050	G	T	ENST00000266509	ENSG00000139155	SLCO1C1	TRUE	FALSE
chr12	20722051	T	A	ENST00000266509	ENSG00000139155	SLCO1C1	TRUE	FALSE
chr12	20722051	T	C	ENST00000266509	ENSG00000139155	SLCO1C1	FALSE	FALSE
chr12	20722051	T	G	ENST00000266509	ENSG00000139155	SLCO1C1	TRUE	FALSE
chr12	20723088	A	C	ENST00000266509	ENSG00000139155	SLCO1C1	TRUE	FALSE
chr12	20723088	A	G	ENST00000266509	ENSG00000139155	SLCO1C1	TRUE	FALSE
chr12	20723088	A	T	ENST00000266509	ENSG00000139155	SLCO1C1	TRUE	FALSE
chr12	20723089	G	A	ENST00000266509	ENSG00000139155	SLCO1C1	TRUE	FALSE
chr12	20723089	G	C	ENST00000266509	ENSG00000139155	SLCO1C1	TRUE	FALSE
chr12	20723089	G	T	ENST00000266509	ENSG00000139155	SLCO1C1	TRUE	FALSE
chr12	20723102	C	A	ENST00000266509	ENSG00000139155	SLCO1C1	TRUE	TRUE
chr12	20723102	C	G	ENST00000266509	ENSG00000139155	SLCO1C1	TRUE	TRUE
chr12	20723107	A	T	ENST00000266509	ENSG00000139155	SLCO1C1	TRUE	TRUE
chr12	20723119	G	T	ENST00000266509	ENSG00000139155	SLCO1C1	TRUE	TRUE
chr12	20723133	C	A	ENST00000266509	ENSG00000139155	SLCO1C1	TRUE	TRUE
chr12	20723133	C	G	ENST00000266509	ENSG00000139155	SLCO1C1	TRUE	TRUE
chr12	20723142	T	A	ENST00000266509	ENSG00000139155	SLCO1C1	TRUE	TRUE
chr12	20723142	T	G	ENST00000266509	ENSG00000139155	SLCO1C1	TRUE	TRUE
chr12	20723144	T	A	ENST00000266509	ENSG00000139155	SLCO1C1	TRUE	TRUE
chr12	20723144	T	G	ENST00000266509	ENSG00000139155	SLCO1C1	TRUE	TRUE
chr12	20723148	T	A	ENST00000266509	ENSG00000139155	SLCO1C1	TRUE	TRUE
chr12	20723161	C	T	ENST00000266509	ENSG00000139155	SLCO1C1	TRUE	TRUE
chr12	20723193	C	A	ENST00000266509	ENSG00000139155	SLCO1C1	TRUE	TRUE
chr12	20723193	C	G	ENST00000266509	ENSG00000139155	SLCO1C1	TRUE	TRUE
chr12	20723194	A	T	ENST00000266509	ENSG00000139155	SLCO1C1	TRUE	TRUE
chr12	20723200	A	T	ENST00000266509	ENSG00000139155	SLCO1C1	TRUE	TRUE
chr12	20723205	C	A	ENST00000266509	ENSG00000139155	SLCO1C1	TRUE	TRUE
chr12	20723205	C	G	ENST00000266509	ENSG00000139155	SLCO1C1	TRUE	TRUE
chr12	20723209	G	T	ENST00000266509	ENSG00000139155	SLCO1C1	TRUE	TRUE
chr12	20723212	C	T	ENST00000266509	ENSG00000139155	SLCO1C1	TRUE	TRUE
chr12	20723215	C	T	ENST00000266509	ENSG00000139155	SLCO1C1	TRUE	TRUE
chr12	20723220	T	A	ENST00000266509	ENSG00000139155	SLCO1C1	TRUE	TRUE
chr12	20723220	T	G	ENST00000266509	ENSG00000139155	SLCO1C1	TRUE	TRUE
chr12	20723221	G	T	ENST00000266509	ENSG00000139155	SLCO1C1	TRUE	TRUE
chr12	20723224	C	T	ENST00000266509	ENSG00000139155	SLCO1C1	TRUE	TRUE
chr12	20723228	C	A	ENST00000266509	ENSG00000139155	SLCO1C1	TRUE	TRUE
chr12	20723228	C	G	ENST00000266509	ENSG00000139155	SLCO1C1	TRUE	TRUE
chr12	20723255	G	A	ENST00000266509	ENSG00000139155	SLCO1C1	FALSE	FALSE
chr12	20723255	G	C	ENST00000266509	ENSG00000139155	SLCO1C1	FALSE	FALSE
chr12	20723255	G	T	ENST00000266509	ENSG00000139155	SLCO1C1	FALSE	FALSE
chr12	20723256	T	A	ENST00000266509	ENSG00000139155	SLCO1C1	FALSE	FALSE
chr12	20723256	T	C	ENST00000266509	ENSG00000139155	SLCO1C1	FALSE	FALSE
chr12	20723256	T	G	ENST00000266509	ENSG00000139155	SLCO1C1	FALSE	FALSE
chr12	20732907	A	C	ENST00000266509	ENSG00000139155	SLCO1C1	TRUE	FALSE
chr12	20732907	A	G	ENST00000266509	ENSG00000139155	SLCO1C1	TRUE	FALSE
chr12	20732907	A	T	ENST00000266509	ENSG00000139155	SLCO1C1	TRUE	FALSE
chr12	20732908	G	A	ENST00000266509	ENSG00000139155	SLCO1C1	TRUE	FALSE
chr12	20732908	G	C	ENST00000266509	ENSG00000139155	SLCO1C1	TRUE	FALSE
chr12	20732908	G	T	ENST00000266509	ENSG00000139155	SLCO1C1	TRUE	FALSE
chr12	20732938	G	T	ENST00000266509	ENSG00000139155	SLCO1C1	TRUE	TRUE
chr12	20732965	A	T	ENST00000266509	ENSG00000139155	SLCO1C1	TRUE	TRUE
chr12	20732968	A	T	ENST00000266509	ENSG00000139155	SLCO1C1
chr12	20732974	A	T	ENST00000266509	ENSG00000139155	SLCO1C1	TRUE	TRUE
chr12	20732988	T	A	ENST00000266509	ENSG00000139155	SLCO1C1	TRUE	TRUE
chr12	20732989	G	T	ENST00000266509	ENSG00000139155	SLCO1C1	TRUE	TRUE
chr12	20732998	A	T	ENST00000266509	ENSG00000139155	SLCO1C1	TRUE	TRUE
chr12	20733006	C	A	ENST00000266509	ENSG00000139155	SLCO1C1	TRUE	TRUE
chr12	20733006	C	G	ENST00000266509	ENSG00000139155	SLCO1C1	TRUE	TRUE
chr12	20733008	T	A	ENST00000266509	ENSG00000139155	SLCO1C1	TRUE	TRUE
chr12	20733010	G	T	ENST00000266509	ENSG00000139155	SLCO1C1	TRUE	TRUE
chr12	20733014	C	A	ENST00000266509	ENSG00000139155	SLCO1C1	TRUE	TRUE
chr12	20733014	C	G	ENST00000266509	ENSG00000139155	SLCO1C1	TRUE	TRUE
chr12	20733030	C	A	ENST00000266509	ENSG00000139155	SLCO1C1	TRUE	TRUE
chr12	20733030	C	G	ENST00000266509	ENSG00000139155	SLCO1C1	TRUE	TRUE
chr12	20733063	T	A	ENST00000266509	ENSG00000139155	SLCO1C1	TRUE	TRUE
chr12	20733064	G	T	ENST00000266509	ENSG00000139155	SLCO1C1	TRUE	TRUE
chr12	20733082	G	T	ENST00000266509	ENSG00000139155	SLCO1C1	TRUE	TRUE
chr12	20733099	C	A	ENST00000266509	ENSG00000139155	SLCO1C1	TRUE	TRUE
chr12	20733099	C	G	ENST00000266509	ENSG00000139155	SLCO1C1	TRUE	TRUE
chr12	20733100	C	T	ENST00000266509	ENSG00000139155	SLCO1C1	TRUE	TRUE
chr12	20733103	G	T	ENST00000266509	ENSG00000139155	SLCO1C1	TRUE	TRUE
chr12	20733105	G	A	ENST00000266509	ENSG00000139155	SLCO1C1	TRUE	FALSE
chr12	20733105	G	C	ENST00000266509	ENSG00000139155	SLCO1C1	TRUE	FALSE
chr12	20733105	G	T	ENST00000266509	ENSG00000139155	SLCO1C1	TRUE	FALSE
chr12	20733106	T	A	ENST00000266509	ENSG00000139155	SLCO1C1	TRUE	FALSE
chr12	20733106	T	C	ENST00000266509	ENSG00000139155	SLCO1C1	TRUE	FALSE
chr12	20733106	T	G	ENST00000266509	ENSG00000139155	SLCO1C1	TRUE	FALSE
chr12	20737105	A	C	ENST00000266509	ENSG00000139155	SLCO1C1	TRUE	FALSE
chr12	20737105	A	G	ENST00000266509	ENSG00000139155	SLCO1C1	TRUE	FALSE
chr12	20737105	A	T	ENST00000266509	ENSG00000139155	SLCO1C1	TRUE	FALSE
chr12	20737106	G	A	ENST00000266509	ENSG00000139155	SLCO1C1	TRUE	FALSE
chr12	20737106	G	C	ENST00000266509	ENSG00000139155	SLCO1C1	TRUE	FALSE
chr12	20737106	G	T	ENST00000266509	ENSG00000139155	SLCO1C1	TRUE	FALSE
chr12	20737111	A	T	ENST00000266509	ENSG00000139155	SLCO1C1	TRUE	TRUE
chr12	20737125	T	A	ENST00000266509	ENSG00000139155	SLCO1C1	TRUE	TRUE
chr12	20737125	T	G	ENST00000266509	ENSG00000139155	SLCO1C1	TRUE	TRUE
chr12	20737129	G	T	ENST00000266509	ENSG00000139155	SLCO1C1	TRUE	TRUE
chr12	20737132	C	T	ENST00000266509	ENSG00000139155	SLCO1C1	TRUE	TRUE
chr12	20737145	C	A	ENST00000266509	ENSG00000139155	SLCO1C1	TRUE	TRUE
chr12	20737145	C	G	ENST00000266509	ENSG00000139155	SLCO1C1	TRUE	TRUE
chr12	20737152	C	A	ENST00000266509	ENSG00000139155	SLCO1C1	TRUE	TRUE
chr12	20737157	C	A	ENST00000266509	ENSG00000139155	SLCO1C1	TRUE	TRUE
chr12	20737157	C	G	ENST00000266509	ENSG00000139155	SLCO1C1	TRUE	TRUE
chr12	20737159	A	T	ENST00000266509	ENSG00000139155	SLCO1C1	TRUE	TRUE
chr12	20737164	C	A	ENST00000266509	ENSG00000139155	SLCO1C1	TRUE	TRUE
chr12	20737165	A	T	ENST00000266509	ENSG00000139155	SLCO1C1	TRUE	TRUE
chr12	20737170	T	A	ENST00000266509	ENSG00000139155	SLCO1C1	TRUE	TRUE
chr12	20737172	C	A	ENST00000266509	ENSG00000139155	SLCO1C1	TRUE	TRUE
chr12	20737172	C	G	ENST00000266509	ENSG00000139155	SLCO1C1	TRUE	TRUE
chr12	20737174	G	T	ENST00000266509	ENSG00000139155	SLCO1C1	TRUE	TRUE
chr12	20737180	A	T	ENST00000266509	ENSG00000139155	SLCO1C1	TRUE	TRUE
chr12	20737184	G	A	ENST00000266509	ENSG00000139155	SLCO1C1	TRUE	TRUE
chr12	20737185	G	A	ENST00000266509	ENSG00000139155	SLCO1C1	TRUE	TRUE
chr12	20737186	G	T	ENST00000266509	ENSG00000139155	SLCO1C1	TRUE	TRUE
chr12	20737197	C	A	ENST00000266509	ENSG00000139155	SLCO1C1	TRUE	TRUE
chr12	20737201	G	T	ENST00000266509	ENSG00000139155	SLCO1C1	TRUE	TRUE
chr12	20737207	G	T	ENST00000266509	ENSG00000139155	SLCO1C1	TRUE	TRUE
chr12	20737218	T	A	ENST00000266509	ENSG00000139155	SLCO1C1	TRUE	TRUE
chr12	20737218	T	G	ENST00000266509	ENSG00000139155	SLCO1C1	TRUE	TRUE
chr12	20737223	C	A	ENST00000266509	ENSG00000139155	SLCO1C1	TRUE	TRUE
chr12	20737223	C	G	ENST00000266509	ENSG00000139155	SLCO1C1	TRUE	TRUE
chr12	20737230	T	A	ENST00000266509	ENSG00000139155	SLCO1C1	TRUE	TRUE
chr12	20737242	T	A	ENST00000266509	ENSG00000139155	SLCO1C1	TRUE	TRUE
chr12	20737243	C	T	ENST00000266509	ENSG00000139155	SLCO1C1	TRUE	TRUE
chr12	20737261	G	T	ENST00000266509	ENSG00000139155	SLCO1C1	TRUE	TRUE
chr12	20737264	A	T	ENST00000266509	ENSG00000139155	SLCO1C1	TRUE	TRUE
chr12	20737273	G	A	ENST00000266509	ENSG00000139155	SLCO1C1	FALSE	FALSE
chr12	20737273	G	C	ENST00000266509	ENSG00000139155	SLCO1C1	FALSE	FALSE
chr12	20737273	G	T	ENST00000266509	ENSG00000139155	SLCO1C1	FALSE	FALSE
chr12	20737274	T	A	ENST00000266509	ENSG00000139155	SLCO1C1	FALSE	FALSE
chr12	20737274	T	C	ENST00000266509	ENSG00000139155	SLCO1C1	FALSE	FALSE
chr12	20737274	T	G	ENST00000266509	ENSG00000139155	SLCO1C1	FALSE	FALSE
chr12	20740182	A	C	ENST00000266509	ENSG00000139155	SLCO1C1	TRUE	FALSE
chr12	20740182	A	G	ENST00000266509	ENSG00000139155	SLCO1C1	TRUE	FALSE
chr12	20740182	A	T	ENST00000266509	ENSG00000139155	SLCO1C1	TRUE	FALSE
chr12	20740183	G	A	ENST00000266509	ENSG00000139155	SLCO1C1	TRUE	FALSE
chr12	20740183	G	C	ENST00000266509	ENSG00000139155	SLCO1C1	TRUE	FALSE
chr12	20740183	G	T	ENST00000266509	ENSG00000139155	SLCO1C1	TRUE	FALSE
chr12	20740192	C	A	ENST00000266509	ENSG00000139155	SLCO1C1	TRUE	TRUE
chr12	20740192	C	G	ENST00000266509	ENSG00000139155	SLCO1C1	TRUE	TRUE
chr12	20740198	C	A	ENST00000266509	ENSG00000139155	SLCO1C1	TRUE	TRUE
chr12	20740204	T	A	ENST00000266509	ENSG00000139155	SLCO1C1	TRUE	TRUE
chr12	20740208	G	T	ENST00000266509	ENSG00000139155	SLCO1C1	TRUE	TRUE
chr12	20740223	A	T	ENST00000266509	ENSG00000139155	SLCO1C1	TRUE	TRUE
chr12	20740229	G	T	ENST00000266509	ENSG00000139155	SLCO1C1	TRUE	TRUE
chr12	20740239	C	A	ENST00000266509	ENSG00000139155	SLCO1C1	TRUE	TRUE
chr12	20740239	C	G	ENST00000266509	ENSG00000139155	SLCO1C1	TRUE	TRUE
chr12	20740250	G	T	ENST00000266509	ENSG00000139155	SLCO1C1	TRUE	TRUE
chr12	20740253	A	T	ENST00000266509	ENSG00000139155	SLCO1C1	TRUE	TRUE
chr12	20740258	T	A	ENST00000266509	ENSG00000139155	SLCO1C1	TRUE	TRUE
chr12	20740259	C	T	ENST00000266509	ENSG00000139155	SLCO1C1	TRUE	TRUE
chr12	20740262	A	T	ENST00000266509	ENSG00000139155	SLCO1C1	TRUE	TRUE
chr12	20740271	G	T	ENST00000266509	ENSG00000139155	SLCO1C1	TRUE	TRUE
chr12	20740276	T	A	ENST00000266509	ENSG00000139155	SLCO1C1	TRUE	TRUE
chr12	20740280	C	T	ENST00000266509	ENSG00000139155	SLCO1C1	TRUE	TRUE
chr12	20740294	T	A	ENST00000266509	ENSG00000139155	SLCO1C1	TRUE	TRUE
chr12	20740294	T	G	ENST00000266509	ENSG00000139155	SLCO1C1	TRUE	TRUE
chr12	20740308	C	A	ENST00000266509	ENSG00000139155	SLCO1C1	TRUE	TRUE
chr12	20740308	C	G	ENST00000266509	ENSG00000139155	SLCO1C1	TRUE	TRUE
chr12	20740324	T	A	ENST00000266509	ENSG00000139155	SLCO1C1	TRUE	TRUE
chr12	20740324	T	G	ENST00000266509	ENSG00000139155	SLCO1C1	TRUE	TRUE
chr12	20740329	T	A	ENST00000266509	ENSG00000139155	SLCO1C1	TRUE	TRUE
chr12	20740329	T	G	ENST00000266509	ENSG00000139155	SLCO1C1	TRUE	TRUE
chr12	20740349	G	T	ENST00000266509	ENSG00000139155	SLCO1C1	TRUE	TRUE
chr12	20740354	C	A	ENST00000266509	ENSG00000139155	SLCO1C1	TRUE	TRUE
chr12	20740354	C	G	ENST00000266509	ENSG00000139155	SLCO1C1	TRUE	TRUE
chr12	20740359	T	A	ENST00000266509	ENSG00000139155	SLCO1C1	TRUE	TRUE
chr12	20740359	T	G	ENST00000266509	ENSG00000139155	SLCO1C1	TRUE	TRUE
chr12	20740369	G	A	ENST00000266509	ENSG00000139155	SLCO1C1	TRUE	FALSE
chr12	20740369	G	C	ENST00000266509	ENSG00000139155	SLCO1C1	TRUE	FALSE
chr12	20740369	G	T	ENST00000266509	ENSG00000139155	SLCO1C1	TRUE	FALSE
chr12	20740370	T	A	ENST00000266509	ENSG00000139155	SLCO1C1	TRUE	FALSE
chr12	20740370	T	C	ENST00000266509	ENSG00000139155	SLCO1C1	FALSE	FALSE
chr12	20740370	T	G	ENST00000266509	ENSG00000139155	SLCO1C1	TRUE	FALSE
chr12	20743303	A	C	ENST00000266509	ENSG00000139155	SLCO1C1	TRUE	FALSE
chr12	20743303	A	G	ENST00000266509	ENSG00000139155	SLCO1C1	TRUE	FALSE
chr12	20743303	A	T	ENST00000266509	ENSG00000139155	SLCO1C1	TRUE	FALSE
chr12	20743304	G	A	ENST00000266509	ENSG00000139155	SLCO1C1	TRUE	FALSE
chr12	20743304	G	C	ENST00000266509	ENSG00000139155	SLCO1C1	TRUE	FALSE
chr12	20743304	G	T	ENST00000266509	ENSG00000139155	SLCO1C1	TRUE	FALSE
chr12	20743308	C	A	ENST00000266509	ENSG00000139155	SLCO1C1	TRUE	TRUE
chr12	20743312	A	T	ENST00000266509	ENSG00000139155	SLCO1C1	TRUE	TRUE
chr12	20743318	C	T	ENST00000266509	ENSG00000139155	SLCO1C1	TRUE	TRUE
chr12	20743324	A	T	ENST00000266509	ENSG00000139155	SLCO1C1	TRUE	TRUE
chr12	20743337	T	A	ENST00000266509	ENSG00000139155	SLCO1C1	TRUE	TRUE
chr12	20743347	C	A	ENST00000266509	ENSG00000139155	SLCO1C1	TRUE	TRUE
chr12	20743347	C	G	ENST00000266509	ENSG00000139155	SLCO1C1	TRUE	TRUE
chr12	20743352	T	A	ENST00000266509	ENSG00000139155	SLCO1C1	TRUE	TRUE
chr12	20743352	T	G	ENST00000266509	ENSG00000139155	SLCO1C1	TRUE	TRUE
chr12	20743360	A	T	ENST00000266509	ENSG00000139155	SLCO1C1	TRUE	TRUE
chr12	20743370	G	A	ENST00000266509	ENSG00000139155	SLCO1C1	TRUE	FALSE
chr12	20743370	G	C	ENST00000266509	ENSG00000139155	SLCO1C1	TRUE	FALSE
chr12	20743370	G	T	ENST00000266509	ENSG00000139155	SLCO1C1	TRUE	FALSE
chr12	20743371	T	A	ENST00000266509	ENSG00000139155	SLCO1C1	TRUE	FALSE
chr12	20743371	T	C	ENST00000266509	ENSG00000139155	SLCO1C1	TRUE	FALSE
chr12	20743371	T	G	ENST00000266509	ENSG00000139155	SLCO1C1	TRUE	FALSE
chr12	20750673	A	C	ENST00000266509	ENSG00000139155	SLCO1C1	TRUE	FALSE
chr12	20750673	A	G	ENST00000266509	ENSG00000139155	SLCO1C1	TRUE	FALSE
chr12	20750673	A	T	ENST00000266509	ENSG00000139155	SLCO1C1	TRUE	FALSE
chr12	20750674	G	A	ENST00000266509	ENSG00000139155	SLCO1C1	TRUE	FALSE
chr12	20750674	G	C	ENST00000266509	ENSG00000139155	SLCO1C1	TRUE	FALSE
chr12	20750674	G	T	ENST00000266509	ENSG00000139155	SLCO1C1	TRUE	FALSE
chr12	20750677	G	T	ENST00000266509	ENSG00000139155	SLCO1C1	TRUE	TRUE
chr12	20750697	T	A	ENST00000266509	ENSG00000139155	SLCO1C1	TRUE	TRUE
chr12	20750697	T	G	ENST00000266509	ENSG00000139155	SLCO1C1	TRUE	TRUE
chr12	20750701	G	T	ENST00000266509	ENSG00000139155	SLCO1C1	TRUE	TRUE
chr12	20750708	T	A	ENST00000266509	ENSG00000139155	SLCO1C1	TRUE	TRUE
chr12	20750720	C	A	ENST00000266509	ENSG00000139155	SLCO1C1	TRUE	TRUE
chr12	20750720	C	G	ENST00000266509	ENSG00000139155	SLCO1C1	TRUE	TRUE
chr12	20750724	C	A	ENST00000266509	ENSG00000139155	SLCO1C1	TRUE	TRUE
chr12	20750728	A	T	ENST00000266509	ENSG00000139155	SLCO1C1	TRUE	TRUE
chr12	20750732	G	A	ENST00000266509	ENSG00000139155	SLCO1C1	TRUE	TRUE
chr12	20750733	G	A	ENST00000266509	ENSG00000139155	SLCO1C1	TRUE	TRUE
chr12	20750734	G	T	ENST00000266509	ENSG00000139155	SLCO1C1	TRUE	TRUE
chr12	20750740	A	T	ENST00000266509	ENSG00000139155	SLCO1C1	TRUE	TRUE
chr12	20750743	A	T	ENST00000266509	ENSG00000139155	SLCO1C1	FALSE	FALSE
chr12	20750748	T	A	ENST00000266509	ENSG00000139155	SLCO1C1	FALSE	FALSE
chr12	20750749	G	T	ENST00000266509	ENSG00000139155	SLCO1C1	FALSE	FALSE
chr12	20750755	A	T	ENST00000266509	ENSG00000139155	SLCO1C1	FALSE	FALSE
chr12	20750758	G	T	ENST00000266509	ENSG00000139155	SLCO1C1	FALSE	FALSE
chr12	20750762	C	A	ENST00000266509	ENSG00000139155	SLCO1C1	FALSE	FALSE
chr12	20750762	C	G	ENST00000266509	ENSG00000139155	SLCO1C1	FALSE	FALSE
chr12	20750766	C	A	ENST00000266509	ENSG00000139155	SLCO1C1	FALSE	FALSE
chr12	20750767	A	T	ENST00000266509	ENSG00000139155	SLCO1C1	FALSE	FALSE
chr12	20750771	T	A	ENST00000266509	ENSG00000139155	SLCO1C1	FALSE	FALSE
chr12	20750771	T	G	ENST00000266509	ENSG00000139155	SLCO1C1	FALSE	FALSE
chr12	20750775	T	A	ENST00000266509	ENSG00000139155	SLCO1C1	FALSE	FALSE
chr12	20750775	T	G	ENST00000266509	ENSG00000139155	SLCO1C1	FALSE	FALSE
chr12	20750780	C	A	ENST00000266509	ENSG00000139155	SLCO1C1	FALSE	FALSE
chr12	20750780	C	G	ENST00000266509	ENSG00000139155	SLCO1C1	FALSE	FALSE
chr12	20750791	A	T	ENST00000266509	ENSG00000139155	SLCO1C1	FALSE	FALSE
chr12	20750793	G	A	ENST00000266509	ENSG00000139155	SLCO1C1	TRUE	FALSE
chr12	20750793	G	C	ENST00000266509	ENSG00000139155	SLCO1C1	TRUE	FALSE
chr12	20750793	G	T	ENST00000266509	ENSG00000139155	SLCO1C1	TRUE	FALSE
chr12	20750794	T	A	ENST00000266509	ENSG00000139155	SLCO1C1	TRUE	FALSE
chr12	20750794	T	C	ENST00000266509	ENSG00000139155	SLCO1C1	TRUE	FALSE
chr12	20750794	T	G	ENST00000266509	ENSG00000139155	SLCO1C1	TRUE	FALSE
chr12	20752304	A	C	ENST00000266509	ENSG00000139155	SLCO1C1	TRUE	FALSE
chr12	20752304	A	G	ENST00000266509	ENSG00000139155	SLCO1C1	TRUE	FALSE
chr12	20752304	A	T	ENST00000266509	ENSG00000139155	SLCO1C1	TRUE	FALSE
chr12	20752305	G	A	ENST00000266509	ENSG00000139155	SLCO1C1	TRUE	FALSE
chr12	20752305	G	C	ENST00000266509	ENSG00000139155	SLCO1C1	TRUE	FALSE
chr12	20752305	G	T	ENST00000266509	ENSG00000139155	SLCO1C1	TRUE	FALSE
chr12	20752315	T	A	ENST00000266509	ENSG00000139155	SLCO1C1	FALSE	FALSE
chr12	20752315	T	G	ENST00000266509	ENSG00000139155	SLCO1C1	FALSE	FALSE
chr12	20752319	G	T	ENST00000266509	ENSG00000139155	SLCO1C1	FALSE	FALSE
chr12	20752347	C	A	ENST00000266509	ENSG00000139155	SLCO1C1	FALSE	FALSE
chr12	20752347	C	G	ENST00000266509	ENSG00000139155	SLCO1C1	FALSE	FALSE
chr12	20752380	T	A	ENST00000266509	ENSG00000139155	SLCO1C1	FALSE	FALSE
chr12	20752380	T	G	ENST00000266509	ENSG00000139155	SLCO1C1	FALSE	FALSE
chr12	20752382	A	T	ENST00000266509	ENSG00000139155	SLCO1C1	FALSE	FALSE
chr12	20752385	A	T	ENST00000266509	ENSG00000139155	SLCO1C1	FALSE	FALSE
chr12	20752393	T	A	ENST00000266509	ENSG00000139155	SLCO1C1	FALSE	FALSE
chr12	20752393	T	G	ENST00000266509	ENSG00000139155	SLCO1C1	FALSE	FALSE
chr12	20752398	C	A	ENST00000266509	ENSG00000139155	SLCO1C1	FALSE	FALSE
chr12	20752398	C	G	ENST00000266509	ENSG00000139155	SLCO1C1	FALSE	FALSE
chr12	20752400	A	T	ENST00000266509	ENSG00000139155	SLCO1C1	FALSE	FALSE
chr12	20752406	A	T	ENST00000266509	ENSG00000139155	SLCO1C1	FALSE	FALSE
chr12	20752421	A	T	ENST00000266509	ENSG00000139155	SLCO1C1	FALSE	FALSE
chr12	20752424	A	T	ENST00000266509	ENSG00000139155	SLCO1C1	FALSE	FALSE
chr12	20752427	G	T	ENST00000266509	ENSG00000139155	SLCO1C1	FALSE	FALSE
chr12	20752430	A	T	ENST00000266509	ENSG00000139155	SLCO1C1	FALSE	FALSE
chr12	20752448	A	T	ENST00000266509	ENSG00000139155	SLCO1C1	FALSE	FALSE
chr12	20752454	C	T	ENST00000266509	ENSG00000139155	SLCO1C1	FALSE	FALSE
chr12	20752457	A	T	ENST00000266509	ENSG00000139155	SLCO1C1	FALSE	FALSE
chr12	20752460	G	T	ENST00000266509	ENSG00000139155	SLCO1C1	FALSE	FALSE
chr12	20752468	C	A	ENST00000266509	ENSG00000139155	SLCO1C1	FALSE	FALSE
chr12	20752468	C	G	ENST00000266509	ENSG00000139155	SLCO1C1	FALSE	FALSE
chr12	20752490	C	T	ENST00000266509	ENSG00000139155	SLCO1C1	FALSE	FALSE
chr12	20752501	C	A	ENST00000266509	ENSG00000139155	SLCO1C1	FALSE	FALSE
chr12	20752501	C	G	ENST00000266509	ENSG00000139155	SLCO1C1	FALSE	FALSE
chr12	20752503	G	A	ENST00000266509	ENSG00000139155	SLCO1C1	FALSE	FALSE
chr12	20752504	G	A	ENST00000266509	ENSG00000139155	SLCO1C1	FALSE	FALSE
chr12	20752511	A	T	ENST00000266509	ENSG00000139155	SLCO1C1	FALSE	FALSE
chr12	20752514	G	T	ENST00000266509	ENSG00000139155	SLCO1C1	FALSE	FALSE
chr12	20752520	C	T	ENST00000266509	ENSG00000139155	SLCO1C1	FALSE	FALSE
chr12	20810765	G	A	ENST00000381545	ENSG00000111700	SLCO1B3	TRUE	FALSE
chr12	20810765	G	C	ENST00000381545	ENSG00000111700	SLCO1B3	TRUE	FALSE
chr12	20810765	G	T	ENST00000381545	ENSG00000111700	SLCO1B3	TRUE	FALSE
chr12	20810766	T	A	ENST00000381545	ENSG00000111700	SLCO1B3	TRUE	FALSE
chr12	20810766	T	C	ENST00000381545	ENSG00000111700	SLCO1B3	TRUE	FALSE
chr12	20810766	T	G	ENST00000381545	ENSG00000111700	SLCO1B3	TRUE	FALSE
chr12	20813522	A	C	ENST00000381545	ENSG00000111700	SLCO1B3	FALSE	FALSE
chr12	20813522	A	G	ENST00000381545	ENSG00000111700	SLCO1B3	FALSE	FALSE
chr12	20813522	A	T	ENST00000381545	ENSG00000111700	SLCO1B3	FALSE	FALSE
chr12	20813523	G	A	ENST00000381545	ENSG00000111700	SLCO1B3	FALSE	FALSE
chr12	20813523	G	C	ENST00000381545	ENSG00000111700	SLCO1B3	FALSE	FALSE
chr12	20813523	G	T	ENST00000381545	ENSG00000111700	SLCO1B3	FALSE	FALSE
chr12	20813639	G	A	ENST00000381545	ENSG00000111700	SLCO1B3	FALSE	FALSE
chr12	20813639	G	C	ENST00000381545	ENSG00000111700	SLCO1B3	FALSE	FALSE
chr12	20813639	G	T	ENST00000381545	ENSG00000111700	SLCO1B3	FALSE	FALSE
chr12	20813640	T	A	ENST00000381545	ENSG00000111700	SLCO1B3	FALSE	FALSE
chr12	20813640	T	C	ENST00000381545	ENSG00000111700	SLCO1B3	FALSE	FALSE
chr12	20813640	T	G	ENST00000381545	ENSG00000111700	SLCO1B3	FALSE	FALSE
chr12	20815672	A	C	ENST00000381545	ENSG00000111700	SLCO1B3	TRUE	FALSE
chr12	20815672	A	G	ENST00000381545	ENSG00000111700	SLCO1B3	TRUE	FALSE
chr12	20815672	A	T	ENST00000381545	ENSG00000111700	SLCO1B3	TRUE	FALSE
chr12	20815673	G	A	ENST00000381545	ENSG00000111700	SLCO1B3	TRUE	FALSE
chr12	20815673	G	C	ENST00000381545	ENSG00000111700	SLCO1B3	TRUE	FALSE
chr12	20815673	G	T	ENST00000381545	ENSG00000111700	SLCO1B3	TRUE	FALSE
chr12	20815745	C	T	ENST00000381545	ENSG00000111700	SLCO1B3	FALSE	FALSE
chr12	20815745	C	T	ENST00000540229	ENSG00000257046	SLCO1B3-SLCO1B7	FALSE	FALSE
chr12	20815751	C	T	ENST00000381545	ENSG00000111700	SLCO1B3	FALSE	FALSE
chr12	20815751	C	T	ENST00000540229	ENSG00000257046	SLCO1B3-SLCO1B7	FALSE	FALSE
chr12	20815758	T	A	ENST00000381545	ENSG00000111700	SLCO1B3	FALSE	FALSE
chr12	20815758	T	A	ENST00000540229	ENSG00000257046	SLCO1B3-SLCO1B7	FALSE	FALSE
chr12	20815763	A	T	ENST00000381545	ENSG00000111700	SLCO1B3	FALSE	FALSE
chr12	20815763	A	T	ENST00000540229	ENSG00000257046	SLCO1B3-SLCO1B7	FALSE	FALSE
chr12	20815772	G	T	ENST00000381545	ENSG00000111700	SLCO1B3	FALSE	FALSE
chr12	20815772	G	T	ENST00000540229	ENSG00000257046	SLCO1B3-SLCO1B7	FALSE	FALSE
chr12	20815776	C	A	ENST00000381545	ENSG00000111700	SLCO1B3	FALSE	FALSE
chr12	20815776	C	A	ENST00000540229	ENSG00000257046	SLCO1B3-SLCO1B7	FALSE	FALSE
chr12	20815776	C	G	ENST00000381545	ENSG00000111700	SLCO1B3	FALSE	FALSE
chr12	20815776	C	G	ENST00000540229	ENSG00000257046	SLCO1B3-SLCO1B7	FALSE	FALSE
chr12	20815785	C	A	ENST00000381545	ENSG00000111700	SLCO1B3	FALSE	FALSE
chr12	20815785	C	A	ENST00000540229	ENSG00000257046	SLCO1B3-SLCO1B7	FALSE	FALSE
chr12	20815785	C	G	ENST00000381545	ENSG00000111700	SLCO1B3	FALSE	FALSE
chr12	20815785	C	G	ENST00000540229	ENSG00000257046	SLCO1B3-SLCO1B7	FALSE	FALSE
chr12	20815787	G	T	ENST00000381545	ENSG00000111700	SLCO1B3	FALSE	FALSE
chr12	20815787	G	T	ENST00000540229	ENSG00000257046	SLCO1B3-SLCO1B7	FALSE	FALSE
chr12	20815790	A	T	ENST00000381545	ENSG00000111700	SLCO1B3	TRUE	FALSE
chr12	20815790	A	T	ENST00000540229	ENSG00000257046	SLCO1B3-SLCO1B7	TRUE	FALSE
chr12	20815793	A	T	ENST00000381545	ENSG00000111700	SLCO1B3	TRUE	FALSE
chr12	20815793	A	T	ENST00000540229	ENSG00000257046	SLCO1B3-SLCO1B7	TRUE	FALSE
chr12	20815796	A	T	ENST00000381545	ENSG00000111700	SLCO1B3	TRUE	FALSE
chr12	20815796	A	T	ENST00000540229	ENSG00000257046	SLCO1B3-SLCO1B7	TRUE	FALSE
chr12	20815802	A	T	ENST00000381545	ENSG00000111700	SLCO1B3	TRUE	FALSE
chr12	20815802	A	T	ENST00000540229	ENSG00000257046	SLCO1B3-SLCO1B7	TRUE	FALSE
chr12	20815810	C	A	ENST00000381545	ENSG00000111700	SLCO1B3	TRUE	TRUE
chr12	20815810	C	A	ENST00000540229	ENSG00000257046	SLCO1B3-SLCO1B7	TRUE	TRUE
chr12	20815814	G	T	ENST00000381545	ENSG00000111700	SLCO1B3	TRUE	TRUE
chr12	20815814	G	T	ENST00000540229	ENSG00000257046	SLCO1B3-SLCO1B7	TRUE	TRUE
chr12	20815820	A	T	ENST00000381545	ENSG00000111700	SLCO1B3	TRUE	TRUE
chr12	20815820	A	T	ENST00000540229	ENSG00000257046	SLCO1B3-SLCO1B7	TRUE	TRUE
chr12	20815823	G	A	ENST00000381545	ENSG00000111700	SLCO1B3	TRUE	FALSE
chr12	20815823	G	A	ENST00000540229	ENSG00000257046	SLCO1B3-SLCO1B7	TRUE	FALSE
chr12	20815823	G	C	ENST00000381545	ENSG00000111700	SLCO1B3	TRUE	FALSE
chr12	20815823	G	C	ENST00000540229	ENSG00000257046	SLCO1B3-SLCO1B7	TRUE	FALSE
chr12	20815823	G	T	ENST00000381545	ENSG00000111700	SLCO1B3	TRUE	FALSE
chr12	20815823	G	T	ENST00000540229	ENSG00000257046	SLCO1B3-SLCO1B7	TRUE	FALSE
chr12	20815824	T	A	ENST00000381545	ENSG00000111700	SLCO1B3	TRUE	FALSE
chr12	20815824	T	A	ENST00000540229	ENSG00000257046	SLCO1B3-SLCO1B7	TRUE	FALSE
chr12	20815824	T	C	ENST00000381545	ENSG00000111700	SLCO1B3	FALSE	FALSE
chr12	20815824	T	C	ENST00000540229	ENSG00000257046	SLCO1B3-SLCO1B7	FALSE	FALSE
chr12	20815824	T	G	ENST00000381545	ENSG00000111700	SLCO1B3	TRUE	FALSE
chr12	20815824	T	G	ENST00000540229	ENSG00000257046	SLCO1B3-SLCO1B7	TRUE	FALSE
chr12	20855026	A	C	ENST00000381545	ENSG00000111700	SLCO1B3	TRUE	FALSE
chr12	20855026	A	C	ENST00000540229	ENSG00000257046	SLCO1B3-SLCO1B7	TRUE	FALSE
chr12	20855026	A	G	ENST00000381545	ENSG00000111700	SLCO1B3	TRUE	FALSE
chr12	20855026	A	G	ENST00000540229	ENSG00000257046	SLCO1B3-SLCO1B7	TRUE	FALSE
chr12	20855026	A	T	ENST00000381545	ENSG00000111700	SLCO1B3	TRUE	FALSE
chr12	20855026	A	T	ENST00000540229	ENSG00000257046	SLCO1B3-SLCO1B7	TRUE	FALSE
chr12	20855027	G	A	ENST00000381545	ENSG00000111700	SLCO1B3	TRUE	FALSE
chr12	20855027	G	A	ENST00000540229	ENSG00000257046	SLCO1B3-SLCO1B7	TRUE	FALSE
chr12	20855027	G	C	ENST00000381545	ENSG00000111700	SLCO1B3	TRUE	FALSE
chr12	20855027	G	C	ENST00000540229	ENSG00000257046	SLCO1B3-SLCO1B7	TRUE	FALSE
chr12	20855027	G	T	ENST00000381545	ENSG00000111700	SLCO1B3	TRUE	FALSE
chr12	20855027	G	T	ENST00000540229	ENSG00000257046	SLCO1B3-SLCO1B7	TRUE	FALSE
chr12	20855035	T	A	ENST00000381545	ENSG00000111700	SLCO1B3	TRUE	TRUE
chr12	20855035	T	A	ENST00000540229	ENSG00000257046	SLCO1B3-SLCO1B7	TRUE	TRUE
chr12	20855047	C	A	ENST00000381545	ENSG00000111700	SLCO1B3	TRUE	TRUE
chr12	20855047	C	A	ENST00000540229	ENSG00000257046	SLCO1B3-SLCO1B7	TRUE	TRUE
chr12	20855047	C	G	ENST00000381545	ENSG00000111700	SLCO1B3	TRUE	TRUE
chr12	20855047	C	G	ENST00000540229	ENSG00000257046	SLCO1B3-SLCO1B7	TRUE	TRUE
chr12	20855057	T	A	ENST00000381545	ENSG00000111700	SLCO1B3	TRUE	TRUE
chr12	20855057	T	A	ENST00000540229	ENSG00000257046	SLCO1B3-SLCO1B7	TRUE	TRUE
chr12	20855057	T	G	ENST00000381545	ENSG00000111700	SLCO1B3	TRUE	TRUE
chr12	20855057	T	G	ENST00000540229	ENSG00000257046	SLCO1B3-SLCO1B7	TRUE	TRUE
chr12	20855064	A	T	ENST00000381545	ENSG00000111700	SLCO1B3	TRUE	TRUE
chr12	20855064	A	T	ENST00000540229	ENSG00000257046	SLCO1B3-SLCO1B7	TRUE	TRUE
chr12	20855076	G	T	ENST00000381545	ENSG00000111700	SLCO1B3	TRUE	TRUE
chr12	20855076	G	T	ENST00000540229	ENSG00000257046	SLCO1B3-SLCO1B7	TRUE	TRUE
chr12	20855088	A	T	ENST00000381545	ENSG00000111700	SLCO1B3	TRUE	TRUE
chr12	20855088	A	T	ENST00000540229	ENSG00000257046	SLCO1B3-SLCO1B7	TRUE	TRUE
chr12	20855103	C	T	ENST00000381545	ENSG00000111700	SLCO1B3	TRUE	TRUE
chr12	20855103	C	T	ENST00000540229	ENSG00000257046	SLCO1B3-SLCO1B7	TRUE	TRUE
chr12	20855109	G	T	ENST00000381545	ENSG00000111700	SLCO1B3	TRUE	TRUE
chr12	20855109	G	T	ENST00000540229	ENSG00000257046	SLCO1B3-SLCO1B7	TRUE	TRUE
chr12	20855115	A	T	ENST00000381545	ENSG00000111700	SLCO1B3	TRUE	TRUE
chr12	20855115	A	T	ENST00000540229	ENSG00000257046	SLCO1B3-SLCO1B7	TRUE	TRUE
chr12	20855146	T	A	ENST00000381545	ENSG00000111700	SLCO1B3	TRUE	TRUE
chr12	20855146	T	A	ENST00000540229	ENSG00000257046	SLCO1B3-SLCO1B7	TRUE	TRUE
chr12	20855146	T	G	ENST00000381545	ENSG00000111700	SLCO1B3	TRUE	TRUE
chr12	20855146	T	G	ENST00000540229	ENSG00000257046	SLCO1B3-SLCO1B7	TRUE	TRUE
chr12	20855154	G	T	ENST00000381545	ENSG00000111700	SLCO1B3	TRUE	TRUE
chr12	20855154	G	T	ENST00000540229	ENSG00000257046	SLCO1B3-SLCO1B7	TRUE	TRUE
chr12	20855163	G	T	ENST00000381545	ENSG00000111700	SLCO1B3	TRUE	TRUE
chr12	20855163	G	T	ENST00000540229	ENSG00000257046	SLCO1B3-SLCO1B7	TRUE	TRUE
chr12	20855169	G	T	ENST00000381545	ENSG00000111700	SLCO1B3	TRUE	TRUE
chr12	20855169	G	T	ENST00000540229	ENSG00000257046	SLCO1B3-SLCO1B7	TRUE	TRUE
chr12	20855170	G	A	ENST00000381545	ENSG00000111700	SLCO1B3	TRUE	FALSE
chr12	20855170	G	A	ENST00000540229	ENSG00000257046	SLCO1B3-SLCO1B7	TRUE	FALSE
chr12	20855170	G	C	ENST00000381545	ENSG00000111700	SLCO1B3	TRUE	FALSE
chr12	20855170	G	C	ENST00000540229	ENSG00000257046	SLCO1B3-SLCO1B7	TRUE	FALSE
chr12	20855170	G	T	ENST00000381545	ENSG00000111700	SLCO1B3	TRUE	FALSE
chr12	20855170	G	T	ENST00000540229	ENSG00000257046	SLCO1B3-SLCO1B7	TRUE	FALSE
chr12	20855171	T	A	ENST00000381545	ENSG00000111700	SLCO1B3	TRUE	FALSE
chr12	20855171	T	A	ENST00000540229	ENSG00000257046	SLCO1B3-SLCO1B7	TRUE	FALSE
chr12	20855171	T	C	ENST00000381545	ENSG00000111700	SLCO1B3	TRUE	FALSE
chr12	20855171	T	C	ENST00000540229	ENSG00000257046	SLCO1B3-SLCO1B7	TRUE	FALSE
chr12	20855171	T	G	ENST00000381545	ENSG00000111700	SLCO1B3	TRUE	FALSE
chr12	20855171	T	G	ENST00000540229	ENSG00000257046	SLCO1B3-SLCO1B7	TRUE	FALSE
chr12	20858437	A	C	ENST00000381545	ENSG00000111700	SLCO1B3	TRUE	FALSE
chr12	20858437	A	C	ENST00000540229	ENSG00000257046	SLCO1B3-SLCO1B7	TRUE	FALSE
chr12	20858437	A	G	ENST00000381545	ENSG00000111700	SLCO1B3	TRUE	FALSE
chr12	20858437	A	G	ENST00000540229	ENSG00000257046	SLCO1B3-SLCO1B7	TRUE	FALSE
chr12	20858437	A	T	ENST00000381545	ENSG00000111700	SLCO1B3	TRUE	FALSE
chr12	20858437	A	T	ENST00000540229	ENSG00000257046	SLCO1B3-SLCO1B7	TRUE	FALSE
chr12	20858438	G	A	ENST00000381545	ENSG00000111700	SLCO1B3	TRUE	FALSE
chr12	20858438	G	A	ENST00000540229	ENSG00000257046	SLCO1B3-SLCO1B7	TRUE	FALSE
chr12	20858438	G	C	ENST00000381545	ENSG00000111700	SLCO1B3	TRUE	FALSE
chr12	20858438	G	C	ENST00000540229	ENSG00000257046	SLCO1B3-SLCO1B7	TRUE	FALSE
chr12	20858438	G	T	ENST00000381545	ENSG00000111700	SLCO1B3	TRUE	FALSE
chr12	20858438	G	T	ENST00000540229	ENSG00000257046	SLCO1B3-SLCO1B7	TRUE	FALSE
chr12	20858445	T	A	ENST00000381545	ENSG00000111700	SLCO1B3	TRUE	TRUE
chr12	20858445	T	A	ENST00000540229	ENSG00000257046	SLCO1B3-SLCO1B7	TRUE	TRUE
chr12	20858470	C	A	ENST00000381545	ENSG00000111700	SLCO1B3	TRUE	TRUE
chr12	20858470	C	A	ENST00000540229	ENSG00000257046	SLCO1B3-SLCO1B7	TRUE	TRUE
chr12	20858470	C	G	ENST00000381545	ENSG00000111700	SLCO1B3	TRUE	TRUE
chr12	20858470	C	G	ENST00000540229	ENSG00000257046	SLCO1B3-SLCO1B7	TRUE	TRUE
chr12	20858474	G	T	ENST00000381545	ENSG00000111700	SLCO1B3	TRUE	TRUE
chr12	20858474	G	T	ENST00000540229	ENSG00000257046	SLCO1B3-SLCO1B7	TRUE	TRUE
chr12	20858480	A	T	ENST00000381545	ENSG00000111700	SLCO1B3	TRUE	TRUE
chr12	20858480	A	T	ENST00000540229	ENSG00000257046	SLCO1B3-SLCO1B7	TRUE	TRUE
chr12	20858489	A	T	ENST00000381545	ENSG00000111700	SLCO1B3	TRUE	TRUE
chr12	20858489	A	T	ENST00000540229	ENSG00000257046	SLCO1B3-SLCO1B7	TRUE	TRUE
chr12	20858495	A	T	ENST00000381545	ENSG00000111700	SLCO1B3	TRUE	TRUE
chr12	20858495	A	T	ENST00000540229	ENSG00000257046	SLCO1B3-SLCO1B7	TRUE	TRUE
chr12	20858499	T	A	ENST00000381545	ENSG00000111700	SLCO1B3	TRUE	TRUE
chr12	20858499	T	A	ENST00000540229	ENSG00000257046	SLCO1B3-SLCO1B7	TRUE	TRUE
chr12	20858499	T	G	ENST00000381545	ENSG00000111700	SLCO1B3	TRUE	TRUE
chr12	20858499	T	G	ENST00000540229	ENSG00000257046	SLCO1B3-SLCO1B7	TRUE	TRUE
chr12	20858504	G	T	ENST00000381545	ENSG00000111700	SLCO1B3	TRUE	TRUE
chr12	20858504	G	T	ENST00000540229	ENSG00000257046	SLCO1B3-SLCO1B7	TRUE	TRUE
chr12	20858515	T	A	ENST00000381545	ENSG00000111700	SLCO1B3	TRUE	TRUE
chr12	20858515	T	A	ENST00000540229	ENSG00000257046	SLCO1B3-SLCO1B7	TRUE	TRUE
chr12	20858525	G	T	ENST00000381545	ENSG00000111700	SLCO1B3	TRUE	TRUE
chr12	20858525	G	T	ENST00000540229	ENSG00000257046	SLCO1B3-SLCO1B7	TRUE	TRUE
chr12	20858531	G	T	ENST00000381545	ENSG00000111700	SLCO1B3	TRUE	TRUE
chr12	20858531	G	T	ENST00000540229	ENSG00000257046	SLCO1B3-SLCO1B7	TRUE	TRUE
chr12	20858541	T	A	ENST00000381545	ENSG00000111700	SLCO1B3	TRUE	TRUE
chr12	20858541	T	A	ENST00000540229	ENSG00000257046	SLCO1B3-SLCO1B7	TRUE	TRUE
chr12	20858550	T	A	ENST00000381545	ENSG00000111700	SLCO1B3	TRUE	TRUE
chr12	20858550	T	A	ENST00000540229	ENSG00000257046	SLCO1B3-SLCO1B7	TRUE	TRUE
chr12	20858550	T	G	ENST00000381545	ENSG00000111700	SLCO1B3	TRUE	TRUE
chr12	20858550	T	G	ENST00000540229	ENSG00000257046	SLCO1B3-SLCO1B7	TRUE	TRUE
chr12	20858567	G	T	ENST00000381545	ENSG00000111700	SLCO1B3	TRUE	TRUE
chr12	20858567	G	T	ENST00000540229	ENSG00000257046	SLCO1B3-SLCO1B7	TRUE	TRUE
chr12	20858572	G	A	ENST00000381545	ENSG00000111700	SLCO1B3	TRUE	FALSE
chr12	20858572	G	A	ENST00000540229	ENSG00000257046	SLCO1B3-SLCO1B7	TRUE	FALSE
chr12	20858572	G	C	ENST00000381545	ENSG00000111700	SLCO1B3	TRUE	FALSE
chr12	20858572	G	C	ENST00000540229	ENSG00000257046	SLCO1B3-SLCO1B7	TRUE	FALSE
chr12	20858572	G	T	ENST00000381545	ENSG00000111700	SLCO1B3	TRUE	FALSE
chr12	20858572	G	T	ENST00000540229	ENSG00000257046	SLCO1B3-SLCO1B7	TRUE	FALSE
chr12	20858573	T	A	ENST00000381545	ENSG00000111700	SLCO1B3	TRUE	FALSE
chr12	20858573	T	A	ENST00000540229	ENSG00000257046	SLCO1B3-SLCO1B7	TRUE	FALSE
chr12	20858573	T	C	ENST00000381545	ENSG00000111700	SLCO1B3	TRUE	FALSE
chr12	20858573	T	C	ENST00000540229	ENSG00000257046	SLCO1B3-SLCO1B7	TRUE	FALSE
chr12	20858573	T	G	ENST00000381545	ENSG00000111700	SLCO1B3	TRUE	FALSE
chr12	20858573	T	G	ENST00000540229	ENSG00000257046	SLCO1B3-SLCO1B7	TRUE	FALSE
chr12	20861015	A	C	ENST00000381545	ENSG00000111700	SLCO1B3	TRUE	FALSE
chr12	20861015	A	C	ENST00000540229	ENSG00000257046	SLCO1B3-SLCO1B7	TRUE	FALSE
chr12	20861015	A	G	ENST00000381545	ENSG00000111700	SLCO1B3	TRUE	FALSE
chr12	20861015	A	G	ENST00000540229	ENSG00000257046	SLCO1B3-SLCO1B7	TRUE	FALSE
chr12	20861015	A	T	ENST00000381545	ENSG00000111700	SLCO1B3	TRUE	FALSE
chr12	20861015	A	T	ENST00000540229	ENSG00000257046	SLCO1B3-SLCO1B7	TRUE	FALSE
chr12	20861016	G	A	ENST00000381545	ENSG00000111700	SLCO1B3	TRUE	FALSE
chr12	20861016	G	A	ENST00000540229	ENSG00000257046	SLCO1B3-SLCO1B7	TRUE	FALSE
chr12	20861016	G	C	ENST00000381545	ENSG00000111700	SLCO1B3	TRUE	FALSE
chr12	20861016	G	C	ENST00000540229	ENSG00000257046	SLCO1B3-SLCO1B7	TRUE	FALSE
chr12	20861016	G	T	ENST00000381545	ENSG00000111700	SLCO1B3	TRUE	FALSE
chr12	20861016	G	T	ENST00000540229	ENSG00000257046	SLCO1B3-SLCO1B7	TRUE	FALSE
chr12	20861017	T	A	ENST00000381545	ENSG00000111700	SLCO1B3	TRUE	TRUE
chr12	20861017	T	A	ENST00000540229	ENSG00000257046	SLCO1B3-SLCO1B7	TRUE	TRUE
chr12	20861017	T	G	ENST00000381545	ENSG00000111700	SLCO1B3	TRUE	TRUE
chr12	20861017	T	G	ENST00000540229	ENSG00000257046	SLCO1B3-SLCO1B7	TRUE	TRUE
chr12	20861020	T	A	ENST00000381545	ENSG00000111700	SLCO1B3	TRUE	TRUE
chr12	20861020	T	A	ENST00000540229	ENSG00000257046	SLCO1B3-SLCO1B7	TRUE	TRUE
chr12	20861020	T	G	ENST00000381545	ENSG00000111700	SLCO1B3	TRUE	TRUE
chr12	20861020	T	G	ENST00000540229	ENSG00000257046	SLCO1B3-SLCO1B7	TRUE	TRUE
chr12	20861026	T	A	ENST00000381545	ENSG00000111700	SLCO1B3	TRUE	TRUE
chr12	20861026	T	A	ENST00000540229	ENSG00000257046	SLCO1B3-SLCO1B7	TRUE	TRUE
chr12	20861026	T	G	ENST00000381545	ENSG00000111700	SLCO1B3	TRUE	TRUE
chr12	20861026	T	G	ENST00000540229	ENSG00000257046	SLCO1B3-SLCO1B7	TRUE	TRUE
chr12	20861030	A	T	ENST00000381545	ENSG00000111700	SLCO1B3	TRUE	TRUE
chr12	20861030	A	T	ENST00000540229	ENSG00000257046	SLCO1B3-SLCO1B7	TRUE	TRUE
chr12	20861033	G	T	ENST00000381545	ENSG00000111700	SLCO1B3	TRUE	TRUE
chr12	20861033	G	T	ENST00000540229	ENSG00000257046	SLCO1B3-SLCO1B7	TRUE	TRUE
chr12	20861052	C	A	ENST00000381545	ENSG00000111700	SLCO1B3	TRUE	TRUE
chr12	20861052	C	A	ENST00000540229	ENSG00000257046	SLCO1B3-SLCO1B7	TRUE	TRUE
chr12	20861052	C	G	ENST00000381545	ENSG00000111700	SLCO1B3	TRUE	TRUE
chr12	20861052	C	G	ENST00000540229	ENSG00000257046	SLCO1B3-SLCO1B7	TRUE	TRUE
chr12	20861054	G	T	ENST00000381545	ENSG00000111700	SLCO1B3	TRUE	TRUE
chr12	20861054	G	T	ENST00000540229	ENSG00000257046	SLCO1B3-SLCO1B7	TRUE	TRUE
chr12	20861061	C	A	ENST00000381545	ENSG00000111700	SLCO1B3	TRUE	TRUE
chr12	20861061	C	A	ENST00000540229	ENSG00000257046	SLCO1B3-SLCO1B7	TRUE	TRUE
chr12	20861061	C	G	ENST00000381545	ENSG00000111700	SLCO1B3	TRUE	TRUE
chr12	20861061	C	G	ENST00000540229	ENSG00000257046	SLCO1B3-SLCO1B7	TRUE	TRUE
chr12	20861067	C	A	ENST00000381545	ENSG00000111700	SLCO1B3	TRUE	TRUE
chr12	20861067	C	A	ENST00000540229	ENSG00000257046	SLCO1B3-SLCO1B7	TRUE	TRUE
chr12	20861067	C	G	ENST00000381545	ENSG00000111700	SLCO1B3	TRUE	TRUE
chr12	20861067	C	G	ENST00000540229	ENSG00000257046	SLCO1B3-SLCO1B7	TRUE	TRUE
chr12	20861073	T	A	ENST00000381545	ENSG00000111700	SLCO1B3	TRUE	TRUE
chr12	20861073	T	A	ENST00000540229	ENSG00000257046	SLCO1B3-SLCO1B7	TRUE	TRUE
chr12	20861073	T	G	ENST00000381545	ENSG00000111700	SLCO1B3	TRUE	TRUE
chr12	20861073	T	G	ENST00000540229	ENSG00000257046	SLCO1B3-SLCO1B7	TRUE	TRUE
chr12	20861076	C	A	ENST00000381545	ENSG00000111700	SLCO1B3	TRUE	TRUE
chr12	20861076	C	A	ENST00000540229	ENSG00000257046	SLCO1B3-SLCO1B7	TRUE	TRUE
chr12	20861076	C	G	ENST00000381545	ENSG00000111700	SLCO1B3	TRUE	TRUE
chr12	20861076	C	G	ENST00000540229	ENSG00000257046	SLCO1B3-SLCO1B7	TRUE	TRUE
chr12	20861083	T	A	ENST00000381545	ENSG00000111700	SLCO1B3	TRUE	TRUE
chr12	20861083	T	A	ENST00000540229	ENSG00000257046	SLCO1B3-SLCO1B7	TRUE	TRUE
chr12	20861085	T	A	ENST00000381545	ENSG00000111700	SLCO1B3	TRUE	TRUE
chr12	20861085	T	A	ENST00000540229	ENSG00000257046	SLCO1B3-SLCO1B7	TRUE	TRUE
chr12	20861085	T	G	ENST00000381545	ENSG00000111700	SLCO1B3	TRUE	TRUE
chr12	20861085	T	G	ENST00000540229	ENSG00000257046	SLCO1B3-SLCO1B7	TRUE	TRUE
chr12	20861093	C	T	ENST00000381545	ENSG00000111700	SLCO1B3	TRUE	TRUE
chr12	20861093	C	T	ENST00000540229	ENSG00000257046	SLCO1B3-SLCO1B7	TRUE	TRUE
chr12	20861100	T	A	ENST00000381545	ENSG00000111700	SLCO1B3	TRUE	TRUE
chr12	20861100	T	A	ENST00000540229	ENSG00000257046	SLCO1B3-SLCO1B7	TRUE	TRUE
chr12	20861100	T	G	ENST00000381545	ENSG00000111700	SLCO1B3	TRUE	TRUE
chr12	20861100	T	G	ENST00000540229	ENSG00000257046	SLCO1B3-SLCO1B7	TRUE	TRUE
chr12	20861103	C	A	ENST00000381545	ENSG00000111700	SLCO1B3	TRUE	TRUE
chr12	20861103	C	A	ENST00000540229	ENSG00000257046	SLCO1B3-SLCO1B7	TRUE	TRUE
chr12	20861103	C	G	ENST00000381545	ENSG00000111700	SLCO1B3	TRUE	TRUE
chr12	20861103	C	G	ENST00000540229	ENSG00000257046	SLCO1B3-SLCO1B7	TRUE	TRUE
chr12	20861111	G	T	ENST00000381545	ENSG00000111700	SLCO1B3	TRUE	TRUE
chr12	20861111	G	T	ENST00000540229	ENSG00000257046	SLCO1B3-SLCO1B7	TRUE	TRUE
chr12	20861118	C	A	ENST00000381545	ENSG00000111700	SLCO1B3	TRUE	TRUE
chr12	20861118	C	A	ENST00000540229	ENSG00000257046	SLCO1B3-SLCO1B7	TRUE	TRUE
chr12	20861118	C	G	ENST00000381545	ENSG00000111700	SLCO1B3	TRUE	TRUE
chr12	20861118	C	G	ENST00000540229	ENSG00000257046	SLCO1B3-SLCO1B7	TRUE	TRUE
chr12	20861123	G	T	ENST00000381545	ENSG00000111700	SLCO1B3	TRUE	TRUE
chr12	20861123	G	T	ENST00000540229	ENSG00000257046	SLCO1B3-SLCO1B7	TRUE	TRUE
chr12	20861132	G	T	ENST00000381545	ENSG00000111700	SLCO1B3	TRUE	TRUE
chr12	20861132	G	T	ENST00000540229	ENSG00000257046	SLCO1B3-SLCO1B7	TRUE	TRUE
chr12	20861135	A	T	ENST00000381545	ENSG00000111700	SLCO1B3	TRUE	TRUE
chr12	20861135	A	T	ENST00000540229	ENSG00000257046	SLCO1B3-SLCO1B7	TRUE	TRUE
chr12	20861139	G	A	ENST00000381545	ENSG00000111700	SLCO1B3	TRUE	FALSE
chr12	20861139	G	A	ENST00000540229	ENSG00000257046	SLCO1B3-SLCO1B7	TRUE	FALSE
chr12	20861139	G	C	ENST00000381545	ENSG00000111700	SLCO1B3	TRUE	FALSE
chr12	20861139	G	C	ENST00000540229	ENSG00000257046	SLCO1B3-SLCO1B7	TRUE	FALSE
chr12	20861139	G	T	ENST00000381545	ENSG00000111700	SLCO1B3	TRUE	FALSE
chr12	20861139	G	T	ENST00000540229	ENSG00000257046	SLCO1B3-SLCO1B7	TRUE	FALSE
chr12	20861140	T	A	ENST00000381545	ENSG00000111700	SLCO1B3	TRUE	FALSE
chr12	20861140	T	A	ENST00000540229	ENSG00000257046	SLCO1B3-SLCO1B7	TRUE	FALSE
chr12	20861140	T	C	ENST00000381545	ENSG00000111700	SLCO1B3	TRUE	FALSE
chr12	20861140	T	C	ENST00000540229	ENSG00000257046	SLCO1B3-SLCO1B7	TRUE	FALSE
chr12	20861140	T	G	ENST00000381545	ENSG00000111700	SLCO1B3	TRUE	FALSE
chr12	20861140	T	G	ENST00000540229	ENSG00000257046	SLCO1B3-SLCO1B7	TRUE	FALSE
chr12	20862410	A	C	ENST00000381545	ENSG00000111700	SLCO1B3	TRUE	FALSE
chr12	20862410	A	C	ENST00000540229	ENSG00000257046	SLCO1B3-SLCO1B7	TRUE	FALSE
chr12	20862410	A	G	ENST00000381545	ENSG00000111700	SLCO1B3	TRUE	FALSE
chr12	20862410	A	G	ENST00000540229	ENSG00000257046	SLCO1B3-SLCO1B7	TRUE	FALSE
chr12	20862410	A	T	ENST00000381545	ENSG00000111700	SLCO1B3	TRUE	FALSE
chr12	20862410	A	T	ENST00000540229	ENSG00000257046	SLCO1B3-SLCO1B7	TRUE	FALSE
chr12	20862411	G	A	ENST00000381545	ENSG00000111700	SLCO1B3	TRUE	FALSE
chr12	20862411	G	A	ENST00000540229	ENSG00000257046	SLCO1B3-SLCO1B7	TRUE	FALSE
chr12	20862411	G	C	ENST00000381545	ENSG00000111700	SLCO1B3	TRUE	FALSE
chr12	20862411	G	C	ENST00000540229	ENSG00000257046	SLCO1B3-SLCO1B7	TRUE	FALSE
chr12	20862411	G	T	ENST00000381545	ENSG00000111700	SLCO1B3	TRUE	FALSE
chr12	20862411	G	T	ENST00000540229	ENSG00000257046	SLCO1B3-SLCO1B7	TRUE	FALSE
chr12	20862416	T	A	ENST00000381545	ENSG00000111700	SLCO1B3	TRUE	TRUE
chr12	20862416	T	A	ENST00000540229	ENSG00000257046	SLCO1B3-SLCO1B7	TRUE	TRUE
chr12	20862420	A	T	ENST00000381545	ENSG00000111700	SLCO1B3	TRUE	TRUE
chr12	20862420	A	T	ENST00000540229	ENSG00000257046	SLCO1B3-SLCO1B7	TRUE	TRUE
chr12	20862423	G	T	ENST00000381545	ENSG00000111700	SLCO1B3	TRUE	TRUE
chr12	20862423	G	T	ENST00000540229	ENSG00000257046	SLCO1B3-SLCO1B7	TRUE	TRUE
chr12	20862433	C	A	ENST00000381545	ENSG00000111700	SLCO1B3	TRUE	TRUE
chr12	20862433	C	A	ENST00000540229	ENSG00000257046	SLCO1B3-SLCO1B7	TRUE	TRUE
chr12	20862433	C	G	ENST00000381545	ENSG00000111700	SLCO1B3	TRUE	TRUE
chr12	20862433	C	G	ENST00000540229	ENSG00000257046	SLCO1B3-SLCO1B7	TRUE	TRUE
chr12	20862442	G	A	ENST00000381545	ENSG00000111700	SLCO1B3	TRUE	TRUE
chr12	20862442	G	A	ENST00000540229	ENSG00000257046	SLCO1B3-SLCO1B7	TRUE	TRUE
chr12	20862443	G	A	ENST00000381545	ENSG00000111700	SLCO1B3	TRUE	TRUE
chr12	20862443	G	A	ENST00000540229	ENSG00000257046	SLCO1B3-SLCO1B7	TRUE	TRUE
chr12	20862449	T	A	ENST00000381545	ENSG00000111700	SLCO1B3	TRUE	TRUE
chr12	20862449	T	A	ENST00000540229	ENSG00000257046	SLCO1B3-SLCO1B7	TRUE	TRUE
chr12	20862449	T	G	ENST00000381545	ENSG00000111700	SLCO1B3	TRUE	TRUE
chr12	20862449	T	G	ENST00000540229	ENSG00000257046	SLCO1B3-SLCO1B7	TRUE	TRUE
chr12	20862483	G	T	ENST00000381545	ENSG00000111700	SLCO1B3	TRUE	TRUE
chr12	20862483	G	T	ENST00000540229	ENSG00000257046	SLCO1B3-SLCO1B7	TRUE	TRUE
chr12	20862502	T	A	ENST00000381545	ENSG00000111700	SLCO1B3	TRUE	TRUE
chr12	20862502	T	A	ENST00000540229	ENSG00000257046	SLCO1B3-SLCO1B7	TRUE	TRUE
chr12	20862511	C	A	ENST00000381545	ENSG00000111700	SLCO1B3	TRUE	TRUE
chr12	20862511	C	A	ENST00000540229	ENSG00000257046	SLCO1B3-SLCO1B7	TRUE	TRUE
chr12	20862511	C	G	ENST00000381545	ENSG00000111700	SLCO1B3	TRUE	TRUE
chr12	20862511	C	G	ENST00000540229	ENSG00000257046	SLCO1B3-SLCO1B7	TRUE	TRUE
chr12	20862515	C	A	ENST00000381545	ENSG00000111700	SLCO1B3	TRUE	TRUE
chr12	20862515	C	A	ENST00000540229	ENSG00000257046	SLCO1B3-SLCO1B7	TRUE	TRUE
chr12	20862515	C	G	ENST00000381545	ENSG00000111700	SLCO1B3	TRUE	TRUE
chr12	20862515	C	G	ENST00000540229	ENSG00000257046	SLCO1B3-SLCO1B7	TRUE	TRUE
chr12	20862531	A	T	ENST00000381545	ENSG00000111700	SLCO1B3	TRUE	TRUE
chr12	20862531	A	T	ENST00000540229	ENSG00000257046	SLCO1B3-SLCO1B7	TRUE	TRUE
chr12	20862534	G	T	ENST00000381545	ENSG00000111700	SLCO1B3	TRUE	TRUE
chr12	20862534	G	T	ENST00000540229	ENSG00000257046	SLCO1B3-SLCO1B7	TRUE	TRUE
chr12	20862537	G	T	ENST00000381545	ENSG00000111700	SLCO1B3	TRUE	TRUE
chr12	20862537	G	T	ENST00000540229	ENSG00000257046	SLCO1B3-SLCO1B7	TRUE	TRUE
chr12	20862550	T	A	ENST00000381545	ENSG00000111700	SLCO1B3	TRUE	TRUE
chr12	20862550	T	A	ENST00000540229	ENSG00000257046	SLCO1B3-SLCO1B7	TRUE	TRUE
chr12	20862554	T	A	ENST00000381545	ENSG00000111700	SLCO1B3	TRUE	TRUE
chr12	20862554	T	A	ENST00000540229	ENSG00000257046	SLCO1B3-SLCO1B7	TRUE	TRUE
chr12	20862554	T	G	ENST00000381545	ENSG00000111700	SLCO1B3	TRUE	TRUE
chr12	20862554	T	G	ENST00000540229	ENSG00000257046	SLCO1B3-SLCO1B7	TRUE	TRUE
chr12	20862556	T	A	ENST00000381545	ENSG00000111700	SLCO1B3	TRUE	TRUE
chr12	20862556	T	A	ENST00000540229	ENSG00000257046	SLCO1B3-SLCO1B7	TRUE	TRUE
chr12	20862556	T	G	ENST00000381545	ENSG00000111700	SLCO1B3	TRUE	TRUE
chr12	20862556	T	G	ENST00000540229	ENSG00000257046	SLCO1B3-SLCO1B7	TRUE	TRUE
chr12	20862559	G	A	ENST00000381545	ENSG00000111700	SLCO1B3	TRUE	FALSE
chr12	20862559	G	A	ENST00000540229	ENSG00000257046	SLCO1B3-SLCO1B7	TRUE	FALSE
chr12	20862559	G	C	ENST00000381545	ENSG00000111700	SLCO1B3	TRUE	FALSE
chr12	20862559	G	C	ENST00000540229	ENSG00000257046	SLCO1B3-SLCO1B7	TRUE	FALSE
chr12	20862559	G	T	ENST00000381545	ENSG00000111700	SLCO1B3	TRUE	FALSE
chr12	20862559	G	T	ENST00000540229	ENSG00000257046	SLCO1B3-SLCO1B7	TRUE	FALSE
chr12	20862560	T	A	ENST00000381545	ENSG00000111700	SLCO1B3	TRUE	FALSE
chr12	20862560	T	A	ENST00000540229	ENSG00000257046	SLCO1B3-SLCO1B7	TRUE	FALSE
chr12	20862560	T	C	ENST00000381545	ENSG00000111700	SLCO1B3	TRUE	FALSE
chr12	20862560	T	C	ENST00000540229	ENSG00000257046	SLCO1B3-SLCO1B7	TRUE	FALSE
chr12	20862560	T	G	ENST00000381545	ENSG00000111700	SLCO1B3	TRUE	FALSE
chr12	20862560	T	G	ENST00000540229	ENSG00000257046	SLCO1B3-SLCO1B7	TRUE	FALSE
chr12	20862754	A	C	ENST00000381545	ENSG00000111700	SLCO1B3	TRUE	FALSE
chr12	20862754	A	C	ENST00000540229	ENSG00000257046	SLCO1B3-SLCO1B7	TRUE	FALSE
chr12	20862754	A	G	ENST00000381545	ENSG00000111700	SLCO1B3	TRUE	FALSE
chr12	20862754	A	G	ENST00000540229	ENSG00000257046	SLCO1B3-SLCO1B7	TRUE	FALSE
chr12	20862754	A	T	ENST00000381545	ENSG00000111700	SLCO1B3	TRUE	FALSE
chr12	20862754	A	T	ENST00000540229	ENSG00000257046	SLCO1B3-SLCO1B7	TRUE	FALSE
chr12	20862755	G	A	ENST00000381545	ENSG00000111700	SLCO1B3	TRUE	FALSE
chr12	20862755	G	A	ENST00000540229	ENSG00000257046	SLCO1B3-SLCO1B7	TRUE	FALSE
chr12	20862755	G	C	ENST00000381545	ENSG00000111700	SLCO1B3	TRUE	FALSE
chr12	20862755	G	C	ENST00000540229	ENSG00000257046	SLCO1B3-SLCO1B7	TRUE	FALSE
chr12	20862755	G	T	ENST00000381545	ENSG00000111700	SLCO1B3	TRUE	FALSE
chr12	20862755	G	T	ENST00000540229	ENSG00000257046	SLCO1B3-SLCO1B7	TRUE	FALSE
chr12	20862762	T	A	ENST00000381545	ENSG00000111700	SLCO1B3	TRUE	TRUE
chr12	20862762	T	A	ENST00000540229	ENSG00000257046	SLCO1B3-SLCO1B7	TRUE	TRUE
chr12	20862773	G	T	ENST00000381545	ENSG00000111700	SLCO1B3	TRUE	TRUE
chr12	20862773	G	T	ENST00000540229	ENSG00000257046	SLCO1B3-SLCO1B7	TRUE	TRUE
chr12	20862806	G	T	ENST00000381545	ENSG00000111700	SLCO1B3	TRUE	TRUE
chr12	20862806	G	T	ENST00000540229	ENSG00000257046	SLCO1B3-SLCO1B7	TRUE	TRUE
chr12	20862821	A	T	ENST00000381545	ENSG00000111700	SLCO1B3	TRUE	TRUE
chr12	20862821	A	T	ENST00000540229	ENSG00000257046	SLCO1B3-SLCO1B7	TRUE	TRUE
chr12	20862829	C	A	ENST00000381545	ENSG00000111700	SLCO1B3	TRUE	TRUE
chr12	20862829	C	A	ENST00000540229	ENSG00000257046	SLCO1B3-SLCO1B7	TRUE	TRUE
chr12	20862829	C	G	ENST00000381545	ENSG00000111700	SLCO1B3	TRUE	TRUE
chr12	20862829	C	G	ENST00000540229	ENSG00000257046	SLCO1B3-SLCO1B7	TRUE	TRUE
chr12	20862839	G	T	ENST00000381545	ENSG00000111700	SLCO1B3	TRUE	TRUE
chr12	20862839	G	T	ENST00000540229	ENSG00000257046	SLCO1B3-SLCO1B7	TRUE	TRUE
chr12	20862844	T	A	ENST00000381545	ENSG00000111700	SLCO1B3	TRUE	TRUE
chr12	20862844	T	A	ENST00000540229	ENSG00000257046	SLCO1B3-SLCO1B7	TRUE	TRUE
chr12	20862844	T	G	ENST00000381545	ENSG00000111700	SLCO1B3	TRUE	TRUE
chr12	20862844	T	G	ENST00000540229	ENSG00000257046	SLCO1B3-SLCO1B7	TRUE	TRUE
chr12	20862855	G	A	ENST00000381545	ENSG00000111700	SLCO1B3	TRUE	FALSE
chr12	20862855	G	A	ENST00000540229	ENSG00000257046	SLCO1B3-SLCO1B7	TRUE	FALSE
chr12	20862855	G	C	ENST00000381545	ENSG00000111700	SLCO1B3	TRUE	FALSE
chr12	20862855	G	C	ENST00000540229	ENSG00000257046	SLCO1B3-SLCO1B7	TRUE	FALSE
chr12	20862855	G	T	ENST00000381545	ENSG00000111700	SLCO1B3	TRUE	FALSE
chr12	20862855	G	T	ENST00000540229	ENSG00000257046	SLCO1B3-SLCO1B7	TRUE	FALSE
chr12	20862856	T	A	ENST00000381545	ENSG00000111700	SLCO1B3	TRUE	FALSE
chr12	20862856	T	A	ENST00000540229	ENSG00000257046	SLCO1B3-SLCO1B7	TRUE	FALSE
chr12	20862856	T	C	ENST00000381545	ENSG00000111700	SLCO1B3	TRUE	FALSE
chr12	20862856	T	C	ENST00000540229	ENSG00000257046	SLCO1B3-SLCO1B7	TRUE	FALSE
chr12	20862856	T	G	ENST00000381545	ENSG00000111700	SLCO1B3	TRUE	FALSE
chr12	20862856	T	G	ENST00000540229	ENSG00000257046	SLCO1B3-SLCO1B7	TRUE	FALSE
chr12	20875233	A	C	ENST00000381545	ENSG00000111700	SLCO1B3	FALSE	FALSE
chr12	20875233	A	C	ENST00000540229	ENSG00000257046	SLCO1B3-SLCO1B7	FALSE	FALSE
chr12	20875233	A	G	ENST00000381545	ENSG00000111700	SLCO1B3	FALSE	FALSE
chr12	20875233	A	G	ENST00000540229	ENSG00000257046	SLCO1B3-SLCO1B7	FALSE	FALSE
chr12	20875233	A	T	ENST00000381545	ENSG00000111700	SLCO1B3	FALSE	FALSE
chr12	20875233	A	T	ENST00000540229	ENSG00000257046	SLCO1B3-SLCO1B7	FALSE	FALSE
chr12	20875234	G	A	ENST00000381545	ENSG00000111700	SLCO1B3	FALSE	FALSE
chr12	20875234	G	A	ENST00000540229	ENSG00000257046	SLCO1B3-SLCO1B7	FALSE	FALSE
chr12	20875234	G	C	ENST00000381545	ENSG00000111700	SLCO1B3	FALSE	FALSE
chr12	20875234	G	C	ENST00000540229	ENSG00000257046	SLCO1B3-SLCO1B7	FALSE	FALSE
chr12	20875234	G	T	ENST00000381545	ENSG00000111700	SLCO1B3	FALSE	FALSE
chr12	20875234	G	T	ENST00000540229	ENSG00000257046	SLCO1B3-SLCO1B7	FALSE	FALSE
chr12	20875243	A	T	ENST00000381545	ENSG00000111700	SLCO1B3	TRUE	TRUE
chr12	20875243	A	T	ENST00000540229	ENSG00000257046	SLCO1B3-SLCO1B7	TRUE	TRUE
chr12	20875255	A	T	ENST00000381545	ENSG00000111700	SLCO1B3	TRUE	TRUE
chr12	20875255	A	T	ENST00000540229	ENSG00000257046	SLCO1B3-SLCO1B7	TRUE	TRUE
chr12	20875268	G	A	ENST00000381545	ENSG00000111700	SLCO1B3	TRUE	TRUE
chr12	20875268	G	A	ENST00000540229	ENSG00000257046	SLCO1B3-SLCO1B7	TRUE	TRUE
chr12	20875269	G	A	ENST00000381545	ENSG00000111700	SLCO1B3	TRUE	TRUE
chr12	20875269	G	A	ENST00000540229	ENSG00000257046	SLCO1B3-SLCO1B7	TRUE	TRUE
chr12	20875273	G	T	ENST00000381545	ENSG00000111700	SLCO1B3	TRUE	TRUE
chr12	20875273	G	T	ENST00000540229	ENSG00000257046	SLCO1B3-SLCO1B7	TRUE	TRUE
chr12	20875280	G	A	ENST00000381545	ENSG00000111700	SLCO1B3	TRUE	TRUE
chr12	20875280	G	A	ENST00000540229	ENSG00000257046	SLCO1B3-SLCO1B7	TRUE	TRUE
chr12	20875281	G	A	ENST00000381545	ENSG00000111700	SLCO1B3	TRUE	TRUE
chr12	20875281	G	A	ENST00000540229	ENSG00000257046	SLCO1B3-SLCO1B7	TRUE	TRUE
chr12	20875283	G	A	ENST00000381545	ENSG00000111700	SLCO1B3	TRUE	TRUE
chr12	20875283	G	A	ENST00000540229	ENSG00000257046	SLCO1B3-SLCO1B7	TRUE	TRUE
chr12	20875284	G	A	ENST00000381545	ENSG00000111700	SLCO1B3	TRUE	TRUE
chr12	20875284	G	A	ENST00000540229	ENSG00000257046	SLCO1B3-SLCO1B7	TRUE	TRUE
chr12	20875303	G	T	ENST00000381545	ENSG00000111700	SLCO1B3	TRUE	TRUE
chr12	20875303	G	T	ENST00000540229	ENSG00000257046	SLCO1B3-SLCO1B7	TRUE	TRUE
chr12	20875343	T	A	ENST00000381545	ENSG00000111700	SLCO1B3	TRUE	TRUE
chr12	20875343	T	A	ENST00000540229	ENSG00000257046	SLCO1B3-SLCO1B7	TRUE	TRUE
chr12	20875348	A	T	ENST00000381545	ENSG00000111700	SLCO1B3	TRUE	TRUE
chr12	20875348	A	T	ENST00000540229	ENSG00000257046	SLCO1B3-SLCO1B7	TRUE	TRUE
chr12	20875360	A	T	ENST00000381545	ENSG00000111700	SLCO1B3	TRUE	TRUE
chr12	20875360	A	T	ENST00000540229	ENSG00000257046	SLCO1B3-SLCO1B7	TRUE	TRUE
chr12	20875366	C	T	ENST00000381545	ENSG00000111700	SLCO1B3	TRUE	TRUE
chr12	20875366	C	T	ENST00000540229	ENSG00000257046	SLCO1B3-SLCO1B7	TRUE	TRUE
chr12	20875369	A	T	ENST00000381545	ENSG00000111700	SLCO1B3	TRUE	TRUE
chr12	20875369	A	T	ENST00000540229	ENSG00000257046	SLCO1B3-SLCO1B7	TRUE	TRUE
chr12	20875372	G	T	ENST00000381545	ENSG00000111700	SLCO1B3	TRUE	TRUE
chr12	20875372	G	T	ENST00000540229	ENSG00000257046	SLCO1B3-SLCO1B7	TRUE	TRUE
chr12	20875375	A	T	ENST00000381545	ENSG00000111700	SLCO1B3	TRUE	TRUE
chr12	20875375	A	T	ENST00000540229	ENSG00000257046	SLCO1B3-SLCO1B7	TRUE	TRUE
chr12	20875378	A	T	ENST00000381545	ENSG00000111700	SLCO1B3	TRUE	TRUE
chr12	20875378	A	T	ENST00000540229	ENSG00000257046	SLCO1B3-SLCO1B7	TRUE	TRUE
chr12	20875385	C	A	ENST00000381545	ENSG00000111700	SLCO1B3	TRUE	TRUE
chr12	20875385	C	A	ENST00000540229	ENSG00000257046	SLCO1B3-SLCO1B7	TRUE	TRUE
chr12	20875385	C	G	ENST00000381545	ENSG00000111700	SLCO1B3	TRUE	TRUE
chr12	20875385	C	G	ENST00000540229	ENSG00000257046	SLCO1B3-SLCO1B7	TRUE	TRUE
chr12	20875391	C	A	ENST00000381545	ENSG00000111700	SLCO1B3	TRUE	TRUE
chr12	20875391	C	A	ENST00000540229	ENSG00000257046	SLCO1B3-SLCO1B7	TRUE	TRUE
chr12	20875391	C	G	ENST00000381545	ENSG00000111700	SLCO1B3	TRUE	TRUE
chr12	20875391	C	G	ENST00000540229	ENSG00000257046	SLCO1B3-SLCO1B7	TRUE	TRUE
chr12	20875394	T	A	ENST00000381545	ENSG00000111700	SLCO1B3	TRUE	TRUE
chr12	20875394	T	A	ENST00000540229	ENSG00000257046	SLCO1B3-SLCO1B7	TRUE	TRUE
chr12	20875405	A	T	ENST00000381545	ENSG00000111700	SLCO1B3	TRUE	TRUE
chr12	20875405	A	T	ENST00000540229	ENSG00000257046	SLCO1B3-SLCO1B7	TRUE	TRUE
chr12	20875420	A	T	ENST00000381545	ENSG00000111700	SLCO1B3	TRUE	TRUE
chr12	20875420	A	T	ENST00000540229	ENSG00000257046	SLCO1B3-SLCO1B7	TRUE	TRUE
chr12	20875426	C	T	ENST00000381545	ENSG00000111700	SLCO1B3	TRUE	TRUE
chr12	20875426	C	T	ENST00000540229	ENSG00000257046	SLCO1B3-SLCO1B7	TRUE	TRUE
chr12	20875439	T	A	ENST00000381545	ENSG00000111700	SLCO1B3	TRUE	TRUE
chr12	20875439	T	A	ENST00000540229	ENSG00000257046	SLCO1B3-SLCO1B7	TRUE	TRUE
chr12	20875447	C	T	ENST00000381545	ENSG00000111700	SLCO1B3	TRUE	TRUE
chr12	20875447	C	T	ENST00000540229	ENSG00000257046	SLCO1B3-SLCO1B7	TRUE	TRUE
chr12	20875450	G	T	ENST00000381545	ENSG00000111700	SLCO1B3	TRUE	TRUE
chr12	20875450	G	T	ENST00000540229	ENSG00000257046	SLCO1B3-SLCO1B7	TRUE	TRUE
chr12	20875453	A	T	ENST00000381545	ENSG00000111700	SLCO1B3	TRUE	TRUE
chr12	20875453	A	T	ENST00000540229	ENSG00000257046	SLCO1B3-SLCO1B7	TRUE	TRUE
chr12	20875465	A	T	ENST00000381545	ENSG00000111700	SLCO1B3	TRUE	TRUE
chr12	20875465	A	T	ENST00000540229	ENSG00000257046	SLCO1B3-SLCO1B7	TRUE	TRUE
chr12	20875478	G	A	ENST00000381545	ENSG00000111700	SLCO1B3	FALSE	FALSE
chr12	20875478	G	A	ENST00000540229	ENSG00000257046	SLCO1B3-SLCO1B7	FALSE	FALSE
chr12	20875478	G	C	ENST00000381545	ENSG00000111700	SLCO1B3	FALSE	FALSE
chr12	20875478	G	C	ENST00000540229	ENSG00000257046	SLCO1B3-SLCO1B7	FALSE	FALSE
chr12	20875478	G	T	ENST00000381545	ENSG00000111700	SLCO1B3	FALSE	FALSE
chr12	20875478	G	T	ENST00000540229	ENSG00000257046	SLCO1B3-SLCO1B7	FALSE	FALSE
chr12	20875479	T	A	ENST00000381545	ENSG00000111700	SLCO1B3	FALSE	FALSE
chr12	20875479	T	A	ENST00000540229	ENSG00000257046	SLCO1B3-SLCO1B7	FALSE	FALSE
chr12	20875479	T	C	ENST00000381545	ENSG00000111700	SLCO1B3	FALSE	FALSE
chr12	20875479	T	C	ENST00000540229	ENSG00000257046	SLCO1B3-SLCO1B7	FALSE	FALSE
chr12	20875479	T	G	ENST00000381545	ENSG00000111700	SLCO1B3	FALSE	FALSE
chr12	20875479	T	G	ENST00000540229	ENSG00000257046	SLCO1B3-SLCO1B7	FALSE	FALSE
chr12	20877770	A	C	ENST00000381545	ENSG00000111700	SLCO1B3	FALSE	FALSE
chr12	20877770	A	C	ENST00000540229	ENSG00000257046	SLCO1B3-SLCO1B7	FALSE	FALSE
chr12	20877770	A	G	ENST00000381545	ENSG00000111700	SLCO1B3	FALSE	FALSE
chr12	20877770	A	G	ENST00000540229	ENSG00000257046	SLCO1B3-SLCO1B7	FALSE	FALSE
chr12	20877770	A	T	ENST00000381545	ENSG00000111700	SLCO1B3	FALSE	FALSE
chr12	20877770	A	T	ENST00000540229	ENSG00000257046	SLCO1B3-SLCO1B7	FALSE	FALSE
chr12	20877771	G	A	ENST00000381545	ENSG00000111700	SLCO1B3	FALSE	FALSE
chr12	20877771	G	A	ENST00000540229	ENSG00000257046	SLCO1B3-SLCO1B7	FALSE	FALSE
chr12	20877771	G	C	ENST00000381545	ENSG00000111700	SLCO1B3	FALSE	FALSE
chr12	20877771	G	C	ENST00000540229	ENSG00000257046	SLCO1B3-SLCO1B7	FALSE	FALSE
chr12	20877771	G	T	ENST00000381545	ENSG00000111700	SLCO1B3	FALSE	FALSE
chr12	20877771	G	T	ENST00000540229	ENSG00000257046	SLCO1B3-SLCO1B7	FALSE	FALSE
chr12	20877780	C	T	ENST00000381545	ENSG00000111700	SLCO1B3
chr12	20877780	C	T	ENST00000540229	ENSG00000257046	SLCO1B3-SLCO1B7
chr12	20877787	T	A	ENST00000381545	ENSG00000111700	SLCO1B3
chr12	20877787	T	A	ENST00000540229	ENSG00000257046	SLCO1B3-SLCO1B7
chr12	20877789	A	T	ENST00000381545	ENSG00000111700	SLCO1B3
chr12	20877789	A	T	ENST00000540229	ENSG00000257046	SLCO1B3-SLCO1B7
chr12	20877815	T	A	ENST00000381545	ENSG00000111700	SLCO1B3	TRUE	TRUE
chr12	20877815	T	A	ENST00000540229	ENSG00000257046	SLCO1B3-SLCO1B7	TRUE	TRUE
chr12	20877815	T	G	ENST00000381545	ENSG00000111700	SLCO1B3	TRUE	TRUE
chr12	20877815	T	G	ENST00000540229	ENSG00000257046	SLCO1B3-SLCO1B7	TRUE	TRUE
chr12	20877832	T	A	ENST00000381545	ENSG00000111700	SLCO1B3	TRUE	TRUE
chr12	20877832	T	A	ENST00000540229	ENSG00000257046	SLCO1B3-SLCO1B7	TRUE	TRUE
chr12	20877838	T	A	ENST00000381545	ENSG00000111700	SLCO1B3	TRUE	TRUE
chr12	20877838	T	A	ENST00000540229	ENSG00000257046	SLCO1B3-SLCO1B7	TRUE	TRUE
chr12	20877841	T	A	ENST00000381545	ENSG00000111700	SLCO1B3	TRUE	TRUE
chr12	20877841	T	A	ENST00000540229	ENSG00000257046	SLCO1B3-SLCO1B7	TRUE	TRUE
chr12	20877841	T	G	ENST00000381545	ENSG00000111700	SLCO1B3	TRUE	TRUE
chr12	20877841	T	G	ENST00000540229	ENSG00000257046	SLCO1B3-SLCO1B7	TRUE	TRUE
chr12	20877843	C	T	ENST00000381545	ENSG00000111700	SLCO1B3	TRUE	TRUE
chr12	20877843	C	T	ENST00000540229	ENSG00000257046	SLCO1B3-SLCO1B7	TRUE	TRUE
chr12	20877875	C	A	ENST00000381545	ENSG00000111700	SLCO1B3	TRUE	TRUE
chr12	20877875	C	A	ENST00000540229	ENSG00000257046	SLCO1B3-SLCO1B7	TRUE	TRUE
chr12	20877875	C	G	ENST00000381545	ENSG00000111700	SLCO1B3	TRUE	TRUE
chr12	20877875	C	G	ENST00000540229	ENSG00000257046	SLCO1B3-SLCO1B7	TRUE	TRUE
chr12	20877882	A	T	ENST00000381545	ENSG00000111700	SLCO1B3	TRUE	TRUE
chr12	20877882	A	T	ENST00000540229	ENSG00000257046	SLCO1B3-SLCO1B7	TRUE	TRUE
chr12	20877887	T	A	ENST00000381545	ENSG00000111700	SLCO1B3	TRUE	TRUE
chr12	20877887	T	A	ENST00000540229	ENSG00000257046	SLCO1B3-SLCO1B7	TRUE	TRUE
chr12	20877887	T	G	ENST00000381545	ENSG00000111700	SLCO1B3
chr12	20877887	T	G	ENST00000540229	ENSG00000257046	SLCO1B3-SLCO1B7
chr12	20877891	G	T	ENST00000381545	ENSG00000111700	SLCO1B3	TRUE	TRUE
chr12	20877891	G	T	ENST00000540229	ENSG00000257046	SLCO1B3-SLCO1B7	TRUE	TRUE
chr12	20877894	C	T	ENST00000381545	ENSG00000111700	SLCO1B3	TRUE	TRUE
chr12	20877894	C	T	ENST00000540229	ENSG00000257046	SLCO1B3-SLCO1B7	TRUE	TRUE
chr12	20877897	C	T	ENST00000381545	ENSG00000111700	SLCO1B3	TRUE	TRUE
chr12	20877897	C	T	ENST00000540229	ENSG00000257046	SLCO1B3-SLCO1B7	TRUE	TRUE
chr12	20877902	C	A	ENST00000381545	ENSG00000111700	SLCO1B3	TRUE	TRUE
chr12	20877902	C	A	ENST00000540229	ENSG00000257046	SLCO1B3-SLCO1B7	TRUE	TRUE
chr12	20877902	C	G	ENST00000381545	ENSG00000111700	SLCO1B3	TRUE	TRUE
chr12	20877902	C	G	ENST00000540229	ENSG00000257046	SLCO1B3-SLCO1B7	TRUE	TRUE
chr12	20877906	C	T	ENST00000381545	ENSG00000111700	SLCO1B3	TRUE	TRUE
chr12	20877906	C	T	ENST00000540229	ENSG00000257046	SLCO1B3-SLCO1B7	TRUE	TRUE
chr12	20877931	T	A	ENST00000381545	ENSG00000111700	SLCO1B3	TRUE	TRUE
chr12	20877931	T	A	ENST00000540229	ENSG00000257046	SLCO1B3-SLCO1B7	TRUE	TRUE
chr12	20877934	T	A	ENST00000381545	ENSG00000111700	SLCO1B3	TRUE	TRUE
chr12	20877934	T	A	ENST00000540229	ENSG00000257046	SLCO1B3-SLCO1B7	TRUE	TRUE
chr12	20877936	G	T	ENST00000381545	ENSG00000111700	SLCO1B3	TRUE	TRUE
chr12	20877936	G	T	ENST00000540229	ENSG00000257046	SLCO1B3-SLCO1B7	TRUE	TRUE
chr12	20877937	G	A	ENST00000381545	ENSG00000111700	SLCO1B3	FALSE	FALSE
chr12	20877937	G	A	ENST00000540229	ENSG00000257046	SLCO1B3-SLCO1B7	FALSE	FALSE
chr12	20877937	G	C	ENST00000381545	ENSG00000111700	SLCO1B3	FALSE	FALSE
chr12	20877937	G	C	ENST00000540229	ENSG00000257046	SLCO1B3-SLCO1B7	FALSE	FALSE
chr12	20877937	G	T	ENST00000381545	ENSG00000111700	SLCO1B3	FALSE	FALSE
chr12	20877937	G	T	ENST00000540229	ENSG00000257046	SLCO1B3-SLCO1B7	FALSE	FALSE
chr12	20877938	T	A	ENST00000381545	ENSG00000111700	SLCO1B3	FALSE	FALSE
chr12	20877938	T	A	ENST00000540229	ENSG00000257046	SLCO1B3-SLCO1B7	FALSE	FALSE
chr12	20877938	T	C	ENST00000381545	ENSG00000111700	SLCO1B3	FALSE	FALSE
chr12	20877938	T	C	ENST00000540229	ENSG00000257046	SLCO1B3-SLCO1B7	FALSE	FALSE
chr12	20877938	T	G	ENST00000381545	ENSG00000111700	SLCO1B3	FALSE	FALSE
chr12	20877938	T	G	ENST00000540229	ENSG00000257046	SLCO1B3-SLCO1B7	FALSE	FALSE
chr12	20879434	A	C	ENST00000381545	ENSG00000111700	SLCO1B3	TRUE	FALSE
chr12	20879434	A	C	ENST00000540229	ENSG00000257046	SLCO1B3-SLCO1B7	TRUE	FALSE
chr12	20879434	A	G	ENST00000381545	ENSG00000111700	SLCO1B3	TRUE	FALSE
chr12	20879434	A	G	ENST00000540229	ENSG00000257046	SLCO1B3-SLCO1B7	TRUE	FALSE
chr12	20879434	A	T	ENST00000381545	ENSG00000111700	SLCO1B3	TRUE	FALSE
chr12	20879434	A	T	ENST00000540229	ENSG00000257046	SLCO1B3-SLCO1B7	TRUE	FALSE
chr12	20879435	G	A	ENST00000381545	ENSG00000111700	SLCO1B3	TRUE	FALSE
chr12	20879435	G	A	ENST00000540229	ENSG00000257046	SLCO1B3-SLCO1B7	TRUE	FALSE
chr12	20879435	G	C	ENST00000381545	ENSG00000111700	SLCO1B3	TRUE	FALSE
chr12	20879435	G	C	ENST00000540229	ENSG00000257046	SLCO1B3-SLCO1B7	TRUE	FALSE
chr12	20879435	G	T	ENST00000381545	ENSG00000111700	SLCO1B3	TRUE	FALSE
chr12	20879435	G	T	ENST00000540229	ENSG00000257046	SLCO1B3-SLCO1B7	TRUE	FALSE
chr12	20879465	G	T	ENST00000381545	ENSG00000111700	SLCO1B3	TRUE	TRUE
chr12	20879465	G	T	ENST00000540229	ENSG00000257046	SLCO1B3-SLCO1B7	TRUE	TRUE
chr12	20879475	T	A	ENST00000381545	ENSG00000111700	SLCO1B3	TRUE	TRUE
chr12	20879475	T	A	ENST00000540229	ENSG00000257046	SLCO1B3-SLCO1B7	TRUE	TRUE
chr12	20879475	T	G	ENST00000381545	ENSG00000111700	SLCO1B3	TRUE	TRUE
chr12	20879475	T	G	ENST00000540229	ENSG00000257046	SLCO1B3-SLCO1B7	TRUE	TRUE
chr12	20879477	G	T	ENST00000381545	ENSG00000111700	SLCO1B3	TRUE	TRUE
chr12	20879477	G	T	ENST00000540229	ENSG00000257046	SLCO1B3-SLCO1B7	TRUE	TRUE
chr12	20879480	G	T	ENST00000381545	ENSG00000111700	SLCO1B3	TRUE	TRUE
chr12	20879480	G	T	ENST00000540229	ENSG00000257046	SLCO1B3-SLCO1B7	TRUE	TRUE
chr12	20879492	A	T	ENST00000381545	ENSG00000111700	SLCO1B3
chr12	20879492	A	T	ENST00000540229	ENSG00000257046	SLCO1B3-SLCO1B7
chr12	20879495	A	T	ENST00000381545	ENSG00000111700	SLCO1B3
chr12	20879495	A	T	ENST00000540229	ENSG00000257046	SLCO1B3-SLCO1B7
chr12	20879501	A	T	ENST00000381545	ENSG00000111700	SLCO1B3	TRUE	TRUE
chr12	20879501	A	T	ENST00000540229	ENSG00000257046	SLCO1B3-SLCO1B7	TRUE	TRUE
chr12	20879505	T	A	ENST00000381545	ENSG00000111700	SLCO1B3	TRUE	TRUE
chr12	20879505	T	A	ENST00000540229	ENSG00000257046	SLCO1B3-SLCO1B7	TRUE	TRUE
chr12	20879511	T	A	ENST00000381545	ENSG00000111700	SLCO1B3	TRUE	TRUE
chr12	20879511	T	A	ENST00000540229	ENSG00000257046	SLCO1B3-SLCO1B7	TRUE	TRUE
chr12	20879511	T	G	ENST00000381545	ENSG00000111700	SLCO1B3	TRUE	TRUE
chr12	20879511	T	G	ENST00000540229	ENSG00000257046	SLCO1B3-SLCO1B7	TRUE	TRUE
chr12	20879516	G	T	ENST00000381545	ENSG00000111700	SLCO1B3	TRUE	TRUE
chr12	20879516	G	T	ENST00000540229	ENSG00000257046	SLCO1B3-SLCO1B7	TRUE	TRUE
chr12	20879525	A	T	ENST00000381545	ENSG00000111700	SLCO1B3	TRUE	TRUE
chr12	20879525	A	T	ENST00000540229	ENSG00000257046	SLCO1B3-SLCO1B7	TRUE	TRUE
chr12	20879532	C	A	ENST00000381545	ENSG00000111700	SLCO1B3	TRUE	TRUE
chr12	20879532	C	A	ENST00000540229	ENSG00000257046	SLCO1B3-SLCO1B7	TRUE	TRUE
chr12	20879532	C	G	ENST00000381545	ENSG00000111700	SLCO1B3	TRUE	TRUE
chr12	20879532	C	G	ENST00000540229	ENSG00000257046	SLCO1B3-SLCO1B7	TRUE	TRUE
chr12	20879544	C	A	ENST00000381545	ENSG00000111700	SLCO1B3	TRUE	TRUE
chr12	20879544	C	A	ENST00000540229	ENSG00000257046	SLCO1B3-SLCO1B7	TRUE	TRUE
chr12	20879559	T	A	ENST00000381545	ENSG00000111700	SLCO1B3	TRUE	TRUE
chr12	20879559	T	A	ENST00000540229	ENSG00000257046	SLCO1B3-SLCO1B7	TRUE	TRUE
chr12	20879564	C	T	ENST00000381545	ENSG00000111700	SLCO1B3	TRUE	TRUE
chr12	20879564	C	T	ENST00000540229	ENSG00000257046	SLCO1B3-SLCO1B7	TRUE	TRUE
chr12	20879575	T	A	ENST00000381545	ENSG00000111700	SLCO1B3	TRUE	TRUE
chr12	20879575	T	A	ENST00000540229	ENSG00000257046	SLCO1B3-SLCO1B7	TRUE	TRUE
chr12	20879575	T	G	ENST00000381545	ENSG00000111700	SLCO1B3	TRUE	TRUE
chr12	20879575	T	G	ENST00000540229	ENSG00000257046	SLCO1B3-SLCO1B7	TRUE	TRUE
chr12	20879590	C	A	ENST00000381545	ENSG00000111700	SLCO1B3	TRUE	TRUE
chr12	20879590	C	A	ENST00000540229	ENSG00000257046	SLCO1B3-SLCO1B7	TRUE	TRUE
chr12	20879591	G	T	ENST00000381545	ENSG00000111700	SLCO1B3	TRUE	TRUE
chr12	20879591	G	T	ENST00000540229	ENSG00000257046	SLCO1B3-SLCO1B7	TRUE	TRUE
chr12	20879597	A	T	ENST00000381545	ENSG00000111700	SLCO1B3	TRUE	TRUE
chr12	20879597	A	T	ENST00000540229	ENSG00000257046	SLCO1B3-SLCO1B7	TRUE	TRUE
chr12	20879601	C	A	ENST00000381545	ENSG00000111700	SLCO1B3	TRUE	TRUE
chr12	20879601	C	A	ENST00000540229	ENSG00000257046	SLCO1B3-SLCO1B7	TRUE	TRUE
chr12	20879601	C	G	ENST00000381545	ENSG00000111700	SLCO1B3	TRUE	TRUE
chr12	20879601	C	G	ENST00000540229	ENSG00000257046	SLCO1B3-SLCO1B7	TRUE	TRUE
chr12	20879619	T	A	ENST00000381545	ENSG00000111700	SLCO1B3	TRUE	TRUE
chr12	20879619	T	A	ENST00000540229	ENSG00000257046	SLCO1B3-SLCO1B7	TRUE	TRUE
chr12	20879626	T	A	ENST00000381545	ENSG00000111700	SLCO1B3	TRUE	TRUE
chr12	20879626	T	A	ENST00000540229	ENSG00000257046	SLCO1B3-SLCO1B7	TRUE	TRUE
chr12	20879626	T	G	ENST00000381545	ENSG00000111700	SLCO1B3	TRUE	TRUE
chr12	20879626	T	G	ENST00000540229	ENSG00000257046	SLCO1B3-SLCO1B7	TRUE	TRUE
chr12	20879630	G	T	ENST00000381545	ENSG00000111700	SLCO1B3	TRUE	TRUE
chr12	20879630	G	T	ENST00000540229	ENSG00000257046	SLCO1B3-SLCO1B7	TRUE	TRUE
chr12	20879632	G	A	ENST00000381545	ENSG00000111700	SLCO1B3	FALSE	FALSE
chr12	20879632	G	A	ENST00000540229	ENSG00000257046	SLCO1B3-SLCO1B7	FALSE	FALSE
chr12	20879632	G	C	ENST00000381545	ENSG00000111700	SLCO1B3	FALSE	FALSE
chr12	20879632	G	C	ENST00000540229	ENSG00000257046	SLCO1B3-SLCO1B7	FALSE	FALSE
chr12	20879632	G	T	ENST00000381545	ENSG00000111700	SLCO1B3	FALSE	FALSE
chr12	20879632	G	T	ENST00000540229	ENSG00000257046	SLCO1B3-SLCO1B7	FALSE	FALSE
chr12	20879633	T	A	ENST00000381545	ENSG00000111700	SLCO1B3	FALSE	FALSE
chr12	20879633	T	A	ENST00000540229	ENSG00000257046	SLCO1B3-SLCO1B7	FALSE	FALSE
chr12	20879633	T	C	ENST00000381545	ENSG00000111700	SLCO1B3	FALSE	FALSE
chr12	20879633	T	C	ENST00000540229	ENSG00000257046	SLCO1B3-SLCO1B7	FALSE	FALSE
chr12	20879633	T	G	ENST00000381545	ENSG00000111700	SLCO1B3	FALSE	FALSE
chr12	20879633	T	G	ENST00000540229	ENSG00000257046	SLCO1B3-SLCO1B7	FALSE	FALSE
chr12	20880853	A	C	ENST00000381545	ENSG00000111700	SLCO1B3	FALSE	FALSE
chr12	20880853	A	C	ENST00000540229	ENSG00000257046	SLCO1B3-SLCO1B7	FALSE	FALSE
chr12	20880853	A	G	ENST00000381545	ENSG00000111700	SLCO1B3	FALSE	FALSE
chr12	20880853	A	G	ENST00000540229	ENSG00000257046	SLCO1B3-SLCO1B7	FALSE	FALSE
chr12	20880853	A	T	ENST00000381545	ENSG00000111700	SLCO1B3	FALSE	FALSE
chr12	20880853	A	T	ENST00000540229	ENSG00000257046	SLCO1B3-SLCO1B7	FALSE	FALSE
chr12	20880854	G	A	ENST00000381545	ENSG00000111700	SLCO1B3	FALSE	FALSE
chr12	20880854	G	A	ENST00000540229	ENSG00000257046	SLCO1B3-SLCO1B7	FALSE	FALSE
chr12	20880854	G	C	ENST00000381545	ENSG00000111700	SLCO1B3	FALSE	FALSE
chr12	20880854	G	C	ENST00000540229	ENSG00000257046	SLCO1B3-SLCO1B7	FALSE	FALSE
chr12	20880854	G	T	ENST00000381545	ENSG00000111700	SLCO1B3	FALSE	FALSE
chr12	20880854	G	T	ENST00000540229	ENSG00000257046	SLCO1B3-SLCO1B7	FALSE	FALSE
chr12	20880863	C	A	ENST00000381545	ENSG00000111700	SLCO1B3	TRUE	TRUE
chr12	20880863	C	A	ENST00000540229	ENSG00000257046	SLCO1B3-SLCO1B7	TRUE	TRUE
chr12	20880863	C	G	ENST00000381545	ENSG00000111700	SLCO1B3	TRUE	TRUE
chr12	20880863	C	G	ENST00000540229	ENSG00000257046	SLCO1B3-SLCO1B7	TRUE	TRUE
chr12	20880897	T	A	ENST00000381545	ENSG00000111700	SLCO1B3	TRUE	TRUE
chr12	20880897	T	A	ENST00000540229	ENSG00000257046	SLCO1B3-SLCO1B7	TRUE	TRUE
chr12	20880897	T	G	ENST00000381545	ENSG00000111700	SLCO1B3	TRUE	TRUE
chr12	20880897	T	G	ENST00000540229	ENSG00000257046	SLCO1B3-SLCO1B7	TRUE	TRUE
chr12	20880900	C	A	ENST00000381545	ENSG00000111700	SLCO1B3	TRUE	TRUE
chr12	20880900	C	A	ENST00000540229	ENSG00000257046	SLCO1B3-SLCO1B7	TRUE	TRUE
chr12	20880905	C	A	ENST00000381545	ENSG00000111700	SLCO1B3	TRUE	TRUE
chr12	20880905	C	A	ENST00000540229	ENSG00000257046	SLCO1B3-SLCO1B7	TRUE	TRUE
chr12	20880905	C	G	ENST00000381545	ENSG00000111700	SLCO1B3	TRUE	TRUE
chr12	20880905	C	G	ENST00000540229	ENSG00000257046	SLCO1B3-SLCO1B7	TRUE	TRUE
chr12	20880907	G	T	ENST00000381545	ENSG00000111700	SLCO1B3	TRUE	TRUE
chr12	20880907	G	T	ENST00000540229	ENSG00000257046	SLCO1B3-SLCO1B7	TRUE	TRUE
chr12	20880912	C	A	ENST00000381545	ENSG00000111700	SLCO1B3	TRUE	TRUE
chr12	20880912	C	A	ENST00000540229	ENSG00000257046	SLCO1B3-SLCO1B7	TRUE	TRUE
chr12	20880918	T	A	ENST00000381545	ENSG00000111700	SLCO1B3	TRUE	TRUE
chr12	20880918	T	A	ENST00000540229	ENSG00000257046	SLCO1B3-SLCO1B7	TRUE	TRUE
chr12	20880922	G	T	ENST00000381545	ENSG00000111700	SLCO1B3	TRUE	TRUE
chr12	20880922	G	T	ENST00000540229	ENSG00000257046	SLCO1B3-SLCO1B7	TRUE	TRUE
chr12	20880928	C	T	ENST00000381545	ENSG00000111700	SLCO1B3	TRUE	TRUE
chr12	20880928	C	T	ENST00000540229	ENSG00000257046	SLCO1B3-SLCO1B7	TRUE	TRUE
chr12	20880932	G	A	ENST00000381545	ENSG00000111700	SLCO1B3	TRUE	TRUE
chr12	20880932	G	A	ENST00000540229	ENSG00000257046	SLCO1B3-SLCO1B7	TRUE	TRUE
chr12	20880933	G	A	ENST00000381545	ENSG00000111700	SLCO1B3	TRUE	TRUE
chr12	20880933	G	A	ENST00000540229	ENSG00000257046	SLCO1B3-SLCO1B7	TRUE	TRUE
chr12	20880934	G	T	ENST00000381545	ENSG00000111700	SLCO1B3	TRUE	TRUE
chr12	20880934	G	T	ENST00000540229	ENSG00000257046	SLCO1B3-SLCO1B7	TRUE	TRUE
chr12	20880945	T	A	ENST00000381545	ENSG00000111700	SLCO1B3	TRUE	TRUE
chr12	20880945	T	A	ENST00000540229	ENSG00000257046	SLCO1B3-SLCO1B7	TRUE	TRUE
chr12	20880955	G	T	ENST00000381545	ENSG00000111700	SLCO1B3	TRUE	TRUE
chr12	20880955	G	T	ENST00000540229	ENSG00000257046	SLCO1B3-SLCO1B7	TRUE	TRUE
chr12	20880966	C	A	ENST00000381545	ENSG00000111700	SLCO1B3	TRUE	TRUE
chr12	20880966	C	A	ENST00000540229	ENSG00000257046	SLCO1B3-SLCO1B7	TRUE	TRUE
chr12	20880966	C	G	ENST00000381545	ENSG00000111700	SLCO1B3	TRUE	TRUE
chr12	20880966	C	G	ENST00000540229	ENSG00000257046	SLCO1B3-SLCO1B7	TRUE	TRUE
chr12	20880971	C	A	ENST00000381545	ENSG00000111700	SLCO1B3	TRUE	TRUE
chr12	20880971	C	A	ENST00000540229	ENSG00000257046	SLCO1B3-SLCO1B7	TRUE	TRUE
chr12	20880971	C	G	ENST00000381545	ENSG00000111700	SLCO1B3	TRUE	TRUE
chr12	20880971	C	G	ENST00000540229	ENSG00000257046	SLCO1B3-SLCO1B7	TRUE	TRUE
chr12	20880978	T	A	ENST00000381545	ENSG00000111700	SLCO1B3	TRUE	TRUE
chr12	20880978	T	A	ENST00000540229	ENSG00000257046	SLCO1B3-SLCO1B7	TRUE	TRUE
chr12	20880985	G	T	ENST00000381545	ENSG00000111700	SLCO1B3	TRUE	TRUE
chr12	20880985	G	T	ENST00000540229	ENSG00000257046	SLCO1B3-SLCO1B7	TRUE	TRUE
chr12	20880990	C	A	ENST00000381545	ENSG00000111700	SLCO1B3	TRUE	TRUE
chr12	20880990	C	A	ENST00000540229	ENSG00000257046	SLCO1B3-SLCO1B7	TRUE	TRUE
chr12	20880991	A	T	ENST00000381545	ENSG00000111700	SLCO1B3	TRUE	TRUE
chr12	20880991	A	T	ENST00000540229	ENSG00000257046	SLCO1B3-SLCO1B7	TRUE	TRUE
chr12	20880998	C	A	ENST00000381545	ENSG00000111700	SLCO1B3	TRUE	TRUE
chr12	20880998	C	A	ENST00000540229	ENSG00000257046	SLCO1B3-SLCO1B7	TRUE	TRUE
chr12	20880998	C	G	ENST00000381545	ENSG00000111700	SLCO1B3	TRUE	TRUE
chr12	20880998	C	G	ENST00000540229	ENSG00000257046	SLCO1B3-SLCO1B7	TRUE	TRUE
chr12	20881009	A	T	ENST00000381545	ENSG00000111700	SLCO1B3	TRUE	TRUE
chr12	20881009	A	T	ENST00000540229	ENSG00000257046	SLCO1B3-SLCO1B7	TRUE	TRUE
chr12	20881012	A	T	ENST00000381545	ENSG00000111700	SLCO1B3	TRUE	TRUE
chr12	20881012	A	T	ENST00000540229	ENSG00000257046	SLCO1B3-SLCO1B7	TRUE	TRUE
chr12	20881021	G	A	ENST00000381545	ENSG00000111700	SLCO1B3	TRUE	FALSE
chr12	20881021	G	A	ENST00000540229	ENSG00000257046	SLCO1B3-SLCO1B7	TRUE	FALSE
chr12	20881021	G	C	ENST00000381545	ENSG00000111700	SLCO1B3	TRUE	FALSE
chr12	20881021	G	C	ENST00000540229	ENSG00000257046	SLCO1B3-SLCO1B7	TRUE	FALSE
chr12	20881021	G	T	ENST00000381545	ENSG00000111700	SLCO1B3	TRUE	FALSE
chr12	20881021	G	T	ENST00000540229	ENSG00000257046	SLCO1B3-SLCO1B7	TRUE	FALSE
chr12	20881022	T	A	ENST00000381545	ENSG00000111700	SLCO1B3	TRUE	FALSE
chr12	20881022	T	A	ENST00000540229	ENSG00000257046	SLCO1B3-SLCO1B7	TRUE	FALSE
chr12	20881022	T	C	ENST00000381545	ENSG00000111700	SLCO1B3	TRUE	FALSE
chr12	20881022	T	C	ENST00000540229	ENSG00000257046	SLCO1B3-SLCO1B7	TRUE	FALSE
chr12	20881022	T	G	ENST00000381545	ENSG00000111700	SLCO1B3	TRUE	FALSE
chr12	20881022	T	G	ENST00000540229	ENSG00000257046	SLCO1B3-SLCO1B7	TRUE	FALSE
chr12	20883416	A	C	ENST00000381545	ENSG00000111700	SLCO1B3	FALSE	FALSE
chr12	20883416	A	C	ENST00000540229	ENSG00000257046	SLCO1B3-SLCO1B7	FALSE	FALSE
chr12	20883416	A	G	ENST00000381545	ENSG00000111700	SLCO1B3	FALSE	FALSE
chr12	20883416	A	G	ENST00000540229	ENSG00000257046	SLCO1B3-SLCO1B7	FALSE	FALSE
chr12	20883416	A	T	ENST00000381545	ENSG00000111700	SLCO1B3	FALSE	FALSE
chr12	20883416	A	T	ENST00000540229	ENSG00000257046	SLCO1B3-SLCO1B7	FALSE	FALSE
chr12	20883417	G	A	ENST00000381545	ENSG00000111700	SLCO1B3	FALSE	FALSE
chr12	20883417	G	A	ENST00000540229	ENSG00000257046	SLCO1B3-SLCO1B7	FALSE	FALSE
chr12	20883417	G	C	ENST00000381545	ENSG00000111700	SLCO1B3	FALSE	FALSE
chr12	20883417	G	C	ENST00000540229	ENSG00000257046	SLCO1B3-SLCO1B7	FALSE	FALSE
chr12	20883417	G	T	ENST00000381545	ENSG00000111700	SLCO1B3	TRUE	FALSE
chr12	20883417	G	T	ENST00000540229	ENSG00000257046	SLCO1B3-SLCO1B7	TRUE	FALSE
chr12	20883426	T	A	ENST00000381545	ENSG00000111700	SLCO1B3	TRUE	TRUE
chr12	20883426	T	A	ENST00000540229	ENSG00000257046	SLCO1B3-SLCO1B7	TRUE	TRUE
chr12	20883426	T	G	ENST00000381545	ENSG00000111700	SLCO1B3	TRUE	TRUE
chr12	20883426	T	G	ENST00000540229	ENSG00000257046	SLCO1B3-SLCO1B7	TRUE	TRUE
chr12	20883432	T	A	ENST00000381545	ENSG00000111700	SLCO1B3	TRUE	TRUE
chr12	20883432	T	A	ENST00000540229	ENSG00000257046	SLCO1B3-SLCO1B7	TRUE	TRUE
chr12	20883438	T	A	ENST00000381545	ENSG00000111700	SLCO1B3	TRUE	TRUE
chr12	20883438	T	A	ENST00000540229	ENSG00000257046	SLCO1B3-SLCO1B7	TRUE	TRUE
chr12	20883442	G	T	ENST00000381545	ENSG00000111700	SLCO1B3	TRUE	TRUE
chr12	20883442	G	T	ENST00000540229	ENSG00000257046	SLCO1B3-SLCO1B7	TRUE	TRUE
chr12	20883457	C	T	ENST00000381545	ENSG00000111700	SLCO1B3	TRUE	TRUE
chr12	20883457	C	T	ENST00000540229	ENSG00000257046	SLCO1B3-SLCO1B7	TRUE	TRUE
chr12	20883463	A	T	ENST00000381545	ENSG00000111700	SLCO1B3	TRUE	TRUE
chr12	20883463	A	T	ENST00000540229	ENSG00000257046	SLCO1B3-SLCO1B7	TRUE	TRUE
chr12	20883471	C	A	ENST00000381545	ENSG00000111700	SLCO1B3	TRUE	TRUE
chr12	20883471	C	A	ENST00000540229	ENSG00000257046	SLCO1B3-SLCO1B7	TRUE	TRUE
chr12	20883471	C	G	ENST00000381545	ENSG00000111700	SLCO1B3	TRUE	TRUE
chr12	20883471	C	G	ENST00000540229	ENSG00000257046	SLCO1B3-SLCO1B7	TRUE	TRUE
chr12	20883473	C	A	ENST00000381545	ENSG00000111700	SLCO1B3	TRUE	TRUE
chr12	20883473	C	A	ENST00000540229	ENSG00000257046	SLCO1B3-SLCO1B7	TRUE	TRUE
chr12	20883473	C	G	ENST00000381545	ENSG00000111700	SLCO1B3	TRUE	TRUE
chr12	20883473	C	G	ENST00000540229	ENSG00000257046	SLCO1B3-SLCO1B7	TRUE	TRUE
chr12	20883482	T	A	ENST00000381545	ENSG00000111700	SLCO1B3	TRUE	TRUE
chr12	20883482	T	A	ENST00000540229	ENSG00000257046	SLCO1B3-SLCO1B7	TRUE	TRUE
chr12	20883487	G	T	ENST00000381545	ENSG00000111700	SLCO1B3	TRUE	TRUE
chr12	20883487	G	T	ENST00000540229	ENSG00000257046	SLCO1B3-SLCO1B7	TRUE	TRUE
chr12	20883492	C	A	ENST00000381545	ENSG00000111700	SLCO1B3	TRUE	TRUE
chr12	20883492	C	A	ENST00000540229	ENSG00000257046	SLCO1B3-SLCO1B7	TRUE	TRUE
chr12	20883496	A	T	ENST00000381545	ENSG00000111700	SLCO1B3	TRUE	TRUE
chr12	20883496	A	T	ENST00000540229	ENSG00000257046	SLCO1B3-SLCO1B7	TRUE	TRUE
chr12	20883510	T	A	ENST00000381545	ENSG00000111700	SLCO1B3	TRUE	TRUE
chr12	20883510	T	A	ENST00000540229	ENSG00000257046	SLCO1B3-SLCO1B7	TRUE	TRUE
chr12	20883517	A	T	ENST00000381545	ENSG00000111700	SLCO1B3	TRUE	TRUE
chr12	20883517	A	T	ENST00000540229	ENSG00000257046	SLCO1B3-SLCO1B7	TRUE	TRUE
chr12	20883531	T	A	ENST00000381545	ENSG00000111700	SLCO1B3	TRUE	TRUE
chr12	20883531	T	A	ENST00000540229	ENSG00000257046	SLCO1B3-SLCO1B7	TRUE	TRUE
chr12	20883531	T	G	ENST00000381545	ENSG00000111700	SLCO1B3	TRUE	TRUE
chr12	20883531	T	G	ENST00000540229	ENSG00000257046	SLCO1B3-SLCO1B7	TRUE	TRUE
chr12	20883541	C	T	ENST00000381545	ENSG00000111700	SLCO1B3	TRUE	TRUE
chr12	20883541	C	T	ENST00000540229	ENSG00000257046	SLCO1B3-SLCO1B7	TRUE	TRUE
chr12	20883557	T	A	ENST00000381545	ENSG00000111700	SLCO1B3	TRUE	TRUE
chr12	20883557	T	A	ENST00000540229	ENSG00000257046	SLCO1B3-SLCO1B7	TRUE	TRUE
chr12	20883571	G	T	ENST00000381545	ENSG00000111700	SLCO1B3	TRUE	TRUE
chr12	20883571	G	T	ENST00000540229	ENSG00000257046	SLCO1B3-SLCO1B7	TRUE	TRUE
chr12	20883590	T	A	ENST00000381545	ENSG00000111700	SLCO1B3	TRUE	TRUE
chr12	20883590	T	A	ENST00000540229	ENSG00000257046	SLCO1B3-SLCO1B7	TRUE	TRUE
chr12	20883593	T	A	ENST00000381545	ENSG00000111700	SLCO1B3	TRUE	TRUE
chr12	20883593	T	A	ENST00000540229	ENSG00000257046	SLCO1B3-SLCO1B7	TRUE	TRUE
chr12	20883601	A	T	ENST00000381545	ENSG00000111700	SLCO1B3	TRUE	TRUE
chr12	20883601	A	T	ENST00000540229	ENSG00000257046	SLCO1B3-SLCO1B7	TRUE	TRUE
chr12	20883603	G	A	ENST00000381545	ENSG00000111700	SLCO1B3	TRUE	FALSE
chr12	20883603	G	A	ENST00000540229	ENSG00000257046	SLCO1B3-SLCO1B7	TRUE	FALSE
chr12	20883603	G	C	ENST00000381545	ENSG00000111700	SLCO1B3	TRUE	FALSE
chr12	20883603	G	C	ENST00000540229	ENSG00000257046	SLCO1B3-SLCO1B7	TRUE	FALSE
chr12	20883603	G	T	ENST00000381545	ENSG00000111700	SLCO1B3	TRUE	FALSE
chr12	20883603	G	T	ENST00000540229	ENSG00000257046	SLCO1B3-SLCO1B7	TRUE	FALSE
chr12	20883604	T	A	ENST00000381545	ENSG00000111700	SLCO1B3	TRUE	FALSE
chr12	20883604	T	A	ENST00000540229	ENSG00000257046	SLCO1B3-SLCO1B7	TRUE	FALSE
chr12	20883604	T	C	ENST00000381545	ENSG00000111700	SLCO1B3	TRUE	FALSE
chr12	20883604	T	C	ENST00000540229	ENSG00000257046	SLCO1B3-SLCO1B7	TRUE	FALSE
chr12	20883604	T	G	ENST00000381545	ENSG00000111700	SLCO1B3	TRUE	FALSE
chr12	20883604	T	G	ENST00000540229	ENSG00000257046	SLCO1B3-SLCO1B7	TRUE	FALSE
chr12	20898434	A	C	ENST00000381545	ENSG00000111700	SLCO1B3	TRUE	FALSE
chr12	20898434	A	C	ENST00000540229	ENSG00000257046	SLCO1B3-SLCO1B7	TRUE	FALSE
chr12	20898434	A	G	ENST00000381545	ENSG00000111700	SLCO1B3	TRUE	FALSE
chr12	20898434	A	G	ENST00000540229	ENSG00000257046	SLCO1B3-SLCO1B7	TRUE	FALSE
chr12	20898434	A	T	ENST00000381545	ENSG00000111700	SLCO1B3	TRUE	FALSE
chr12	20898434	A	T	ENST00000540229	ENSG00000257046	SLCO1B3-SLCO1B7	TRUE	FALSE
chr12	20898435	G	A	ENST00000381545	ENSG00000111700	SLCO1B3	TRUE	FALSE
chr12	20898435	G	A	ENST00000540229	ENSG00000257046	SLCO1B3-SLCO1B7	TRUE	FALSE
chr12	20898435	G	C	ENST00000381545	ENSG00000111700	SLCO1B3	TRUE	FALSE
chr12	20898435	G	C	ENST00000540229	ENSG00000257046	SLCO1B3-SLCO1B7	TRUE	FALSE
chr12	20898435	G	T	ENST00000381545	ENSG00000111700	SLCO1B3	TRUE	FALSE
chr12	20898435	G	T	ENST00000540229	ENSG00000257046	SLCO1B3-SLCO1B7	TRUE	FALSE
chr12	20898443	C	T	ENST00000381545	ENSG00000111700	SLCO1B3	TRUE	TRUE
chr12	20898443	C	T	ENST00000540229	ENSG00000257046	SLCO1B3-SLCO1B7	TRUE	TRUE
chr12	20898449	G	T	ENST00000381545	ENSG00000111700	SLCO1B3	TRUE	TRUE
chr12	20898449	G	T	ENST00000540229	ENSG00000257046	SLCO1B3-SLCO1B7	TRUE	TRUE
chr12	20898453	T	A	ENST00000381545	ENSG00000111700	SLCO1B3	TRUE	TRUE
chr12	20898453	T	A	ENST00000540229	ENSG00000257046	SLCO1B3-SLCO1B7	TRUE	TRUE
chr12	20898455	A	T	ENST00000381545	ENSG00000111700	SLCO1B3	TRUE	TRUE
chr12	20898455	A	T	ENST00000540229	ENSG00000257046	SLCO1B3-SLCO1B7	TRUE	TRUE
chr12	20898476	C	T	ENST00000381545	ENSG00000111700	SLCO1B3	TRUE	TRUE
chr12	20898476	C	T	ENST00000540229	ENSG00000257046	SLCO1B3-SLCO1B7	TRUE	TRUE
chr12	20898480	C	A	ENST00000381545	ENSG00000111700	SLCO1B3	TRUE	TRUE
chr12	20898480	C	A	ENST00000540229	ENSG00000257046	SLCO1B3-SLCO1B7	TRUE	TRUE
chr12	20898480	C	G	ENST00000381545	ENSG00000111700	SLCO1B3	TRUE	TRUE
chr12	20898480	C	G	ENST00000540229	ENSG00000257046	SLCO1B3-SLCO1B7	TRUE	TRUE
chr12	20898491	A	T	ENST00000381545	ENSG00000111700	SLCO1B3	TRUE	TRUE
chr12	20898491	A	T	ENST00000540229	ENSG00000257046	SLCO1B3-SLCO1B7	TRUE	TRUE
chr12	20898500	G	T	ENST00000381545	ENSG00000111700	SLCO1B3	TRUE	TRUE
chr12	20898500	G	T	ENST00000540229	ENSG00000257046	SLCO1B3-SLCO1B7	TRUE	TRUE
chr12	20898501	G	A	ENST00000381545	ENSG00000111700	SLCO1B3	TRUE	FALSE
chr12	20898501	G	A	ENST00000540229	ENSG00000257046	SLCO1B3-SLCO1B7	TRUE	FALSE
chr12	20898501	G	C	ENST00000381545	ENSG00000111700	SLCO1B3	TRUE	FALSE
chr12	20898501	G	C	ENST00000540229	ENSG00000257046	SLCO1B3-SLCO1B7	TRUE	FALSE
chr12	20898501	G	T	ENST00000381545	ENSG00000111700	SLCO1B3	TRUE	FALSE
chr12	20898501	G	T	ENST00000540229	ENSG00000257046	SLCO1B3-SLCO1B7	TRUE	FALSE
chr12	20898502	T	A	ENST00000381545	ENSG00000111700	SLCO1B3	TRUE	FALSE
chr12	20898502	T	A	ENST00000540229	ENSG00000257046	SLCO1B3-SLCO1B7	TRUE	FALSE
chr12	20898502	T	C	ENST00000381545	ENSG00000111700	SLCO1B3	TRUE	FALSE
chr12	20898502	T	C	ENST00000540229	ENSG00000257046	SLCO1B3-SLCO1B7	TRUE	FALSE
chr12	20898502	T	G	ENST00000381545	ENSG00000111700	SLCO1B3	TRUE	FALSE
chr12	20898502	T	G	ENST00000540229	ENSG00000257046	SLCO1B3-SLCO1B7	TRUE	FALSE
chr12	20901348	A	C	ENST00000381545	ENSG00000111700	SLCO1B3	TRUE	FALSE
chr12	20901348	A	C	ENST00000540229	ENSG00000257046	SLCO1B3-SLCO1B7	TRUE	FALSE
chr12	20901348	A	G	ENST00000381545	ENSG00000111700	SLCO1B3	TRUE	FALSE
chr12	20901348	A	G	ENST00000540229	ENSG00000257046	SLCO1B3-SLCO1B7	TRUE	FALSE
chr12	20901348	A	T	ENST00000381545	ENSG00000111700	SLCO1B3	TRUE	FALSE
chr12	20901348	A	T	ENST00000540229	ENSG00000257046	SLCO1B3-SLCO1B7	TRUE	FALSE
chr12	20901349	G	A	ENST00000381545	ENSG00000111700	SLCO1B3	TRUE	FALSE
chr12	20901349	G	A	ENST00000540229	ENSG00000257046	SLCO1B3-SLCO1B7	TRUE	FALSE
chr12	20901349	G	C	ENST00000381545	ENSG00000111700	SLCO1B3	TRUE	FALSE
chr12	20901349	G	C	ENST00000540229	ENSG00000257046	SLCO1B3-SLCO1B7	TRUE	FALSE
chr12	20901349	G	T	ENST00000381545	ENSG00000111700	SLCO1B3	TRUE	FALSE
chr12	20901349	G	T	ENST00000540229	ENSG00000257046	SLCO1B3-SLCO1B7	TRUE	FALSE
chr12	20901352	G	T	ENST00000381545	ENSG00000111700	SLCO1B3	TRUE	TRUE
chr12	20901352	G	T	ENST00000540229	ENSG00000257046	SLCO1B3-SLCO1B7	TRUE	TRUE
chr12	20901372	T	A	ENST00000381545	ENSG00000111700	SLCO1B3	TRUE	TRUE
chr12	20901372	T	A	ENST00000540229	ENSG00000257046	SLCO1B3-SLCO1B7	TRUE	TRUE
chr12	20901372	T	G	ENST00000381545	ENSG00000111700	SLCO1B3	TRUE	TRUE
chr12	20901372	T	G	ENST00000540229	ENSG00000257046	SLCO1B3-SLCO1B7	TRUE	TRUE
chr12	20901391	A	T	ENST00000381545	ENSG00000111700	SLCO1B3	TRUE	TRUE
chr12	20901391	A	T	ENST00000540229	ENSG00000257046	SLCO1B3-SLCO1B7	TRUE	TRUE
chr12	20901399	T	A	ENST00000381545	ENSG00000111700	SLCO1B3	TRUE	TRUE
chr12	20901399	T	A	ENST00000540229	ENSG00000257046	SLCO1B3-SLCO1B7	TRUE	TRUE
chr12	20901403	A	T	ENST00000381545	ENSG00000111700	SLCO1B3	TRUE	TRUE
chr12	20901403	A	T	ENST00000540229	ENSG00000257046	SLCO1B3-SLCO1B7	TRUE	TRUE
chr12	20901407	G	A	ENST00000381545	ENSG00000111700	SLCO1B3	TRUE	TRUE
chr12	20901407	G	A	ENST00000540229	ENSG00000257046	SLCO1B3-SLCO1B7	TRUE	TRUE
chr12	20901408	G	A	ENST00000381545	ENSG00000111700	SLCO1B3	TRUE	TRUE
chr12	20901408	G	A	ENST00000540229	ENSG00000257046	SLCO1B3-SLCO1B7	TRUE	TRUE
chr12	20901423	T	A	ENST00000381545	ENSG00000111700	SLCO1B3	FALSE	FALSE
chr12	20901423	T	A	ENST00000540229	ENSG00000257046	SLCO1B3-SLCO1B7	TRUE	TRUE
chr12	20901424	G	T	ENST00000381545	ENSG00000111700	SLCO1B3	FALSE	FALSE
chr12	20901424	G	T	ENST00000540229	ENSG00000257046	SLCO1B3-SLCO1B7	TRUE	TRUE
chr12	20901430	C	T	ENST00000381545	ENSG00000111700	SLCO1B3	FALSE	FALSE
chr12	20901430	C	T	ENST00000540229	ENSG00000257046	SLCO1B3-SLCO1B7	TRUE	TRUE
chr12	20901441	T	A	ENST00000381545	ENSG00000111700	SLCO1B3	FALSE	FALSE
chr12	20901441	T	A	ENST00000540229	ENSG00000257046	SLCO1B3-SLCO1B7	TRUE	TRUE
chr12	20901450	T	A	ENST00000381545	ENSG00000111700	SLCO1B3	FALSE	FALSE
chr12	20901450	T	A	ENST00000540229	ENSG00000257046	SLCO1B3-SLCO1B7	TRUE	TRUE
chr12	20901450	T	G	ENST00000381545	ENSG00000111700	SLCO1B3	FALSE	FALSE
chr12	20901450	T	G	ENST00000540229	ENSG00000257046	SLCO1B3-SLCO1B7	TRUE	TRUE
chr12	20901466	G	T	ENST00000381545	ENSG00000111700	SLCO1B3	FALSE	FALSE
chr12	20901468	G	A	ENST00000381545	ENSG00000111700	SLCO1B3	TRUE	FALSE
chr12	20901468	G	A	ENST00000540229	ENSG00000257046	SLCO1B3-SLCO1B7	TRUE	FALSE
chr12	20901468	G	C	ENST00000381545	ENSG00000111700	SLCO1B3	TRUE	FALSE
chr12	20901468	G	C	ENST00000540229	ENSG00000257046	SLCO1B3-SLCO1B7	TRUE	FALSE
chr12	20901468	G	T	ENST00000381545	ENSG00000111700	SLCO1B3	TRUE	FALSE
chr12	20901468	G	T	ENST00000540229	ENSG00000257046	SLCO1B3-SLCO1B7	TRUE	FALSE
chr12	20901469	T	A	ENST00000381545	ENSG00000111700	SLCO1B3	TRUE	FALSE
chr12	20901469	T	A	ENST00000540229	ENSG00000257046	SLCO1B3-SLCO1B7	TRUE	FALSE
chr12	20901469	T	C	ENST00000381545	ENSG00000111700	SLCO1B3	TRUE	FALSE
chr12	20901469	T	C	ENST00000540229	ENSG00000257046	SLCO1B3-SLCO1B7	TRUE	FALSE
chr12	20901469	T	G	ENST00000381545	ENSG00000111700	SLCO1B3	TRUE	FALSE
chr12	20901469	T	G	ENST00000540229	ENSG00000257046	SLCO1B3-SLCO1B7	TRUE	FALSE
chr12	20916002	A	C	ENST00000381545	ENSG00000111700	SLCO1B3	TRUE	FALSE
chr12	20916002	A	G	ENST00000381545	ENSG00000111700	SLCO1B3	TRUE	FALSE
chr12	20916002	A	T	ENST00000381545	ENSG00000111700	SLCO1B3	TRUE	FALSE
chr12	20916003	G	A	ENST00000381545	ENSG00000111700	SLCO1B3	TRUE	FALSE
chr12	20916003	G	C	ENST00000381545	ENSG00000111700	SLCO1B3	TRUE	FALSE
chr12	20916003	G	T	ENST00000381545	ENSG00000111700	SLCO1B3	TRUE	FALSE
chr12	20916013	C	A	ENST00000381545	ENSG00000111700	SLCO1B3	FALSE	FALSE
chr12	20916013	C	G	ENST00000381545	ENSG00000111700	SLCO1B3	FALSE	FALSE
chr12	20916015	T	A	ENST00000381545	ENSG00000111700	SLCO1B3	FALSE	FALSE
chr12	20916021	T	A	ENST00000381545	ENSG00000111700	SLCO1B3	FALSE	FALSE
chr12	20916021	T	G	ENST00000381545	ENSG00000111700	SLCO1B3	FALSE	FALSE
chr12	20916033	T	A	ENST00000381545	ENSG00000111700	SLCO1B3	FALSE	FALSE
chr12	20916033	T	G	ENST00000381545	ENSG00000111700	SLCO1B3	FALSE	FALSE
chr12	20916035	A	T	ENST00000381545	ENSG00000111700	SLCO1B3	FALSE	FALSE
chr12	20916054	T	A	ENST00000381545	ENSG00000111700	SLCO1B3	FALSE	FALSE
chr12	20916054	T	G	ENST00000381545	ENSG00000111700	SLCO1B3	FALSE	FALSE
chr12	20916058	T	A	ENST00000381545	ENSG00000111700	SLCO1B3	FALSE	FALSE
chr12	20916058	T	G	ENST00000381545	ENSG00000111700	SLCO1B3
chr12	20916080	A	T	ENST00000381545	ENSG00000111700	SLCO1B3	FALSE	FALSE
chr12	20916083	A	T	ENST00000381545	ENSG00000111700	SLCO1B3	FALSE	FALSE
chr12	20916086	A	T	ENST00000381545	ENSG00000111700	SLCO1B3
chr12	20916092	C	T	ENST00000381545	ENSG00000111700	SLCO1B3	FALSE	FALSE
chr12	20916095	G	T	ENST00000381545	ENSG00000111700	SLCO1B3	FALSE	FALSE
chr12	20916098	A	T	ENST00000381545	ENSG00000111700	SLCO1B3	FALSE	FALSE
chr12	20916107	A	T	ENST00000381545	ENSG00000111700	SLCO1B3	FALSE	FALSE
chr12	20916114	C	A	ENST00000381545	ENSG00000111700	SLCO1B3	FALSE	FALSE
chr12	20916122	G	T	ENST00000381545	ENSG00000111700	SLCO1B3	FALSE	FALSE
chr12	20916125	A	T	ENST00000381545	ENSG00000111700	SLCO1B3	FALSE	FALSE
chr12	20916128	A	T	ENST00000381545	ENSG00000111700	SLCO1B3	FALSE	FALSE
chr12	20916140	G	T	ENST00000381545	ENSG00000111700	SLCO1B3	FALSE	FALSE
chr12	20916150	T	A	ENST00000381545	ENSG00000111700	SLCO1B3	FALSE	FALSE
chr12	20916150	T	G	ENST00000381545	ENSG00000111700	SLCO1B3	FALSE	FALSE
chr12	20916152	G	T	ENST00000381545	ENSG00000111700	SLCO1B3	FALSE	FALSE
chr12	20916159	T	A	ENST00000381545	ENSG00000111700	SLCO1B3	FALSE	FALSE
chr12	20916159	T	G	ENST00000381545	ENSG00000111700	SLCO1B3	FALSE	FALSE
chr12	20916170	G	T	ENST00000381545	ENSG00000111700	SLCO1B3	FALSE	FALSE
chr12	20916191	G	T	ENST00000381545	ENSG00000111700	SLCO1B3	FALSE	FALSE
chr12	20916203	A	T	ENST00000381545	ENSG00000111700	SLCO1B3	FALSE	FALSE
chr12	20916211	T	A	ENST00000381545	ENSG00000111700	SLCO1B3	FALSE	FALSE
chr12	20916216	T	A	ENST00000381545	ENSG00000111700	SLCO1B3	FALSE	FALSE
chr12	20916224	C	T	ENST00000381545	ENSG00000111700	SLCO1B3	FALSE	FALSE
chr12	21067317	A	C	ENST00000540229	ENSG00000257046	SLCO1B3-SLCO1B7	TRUE	FALSE
chr12	21067317	A	G	ENST00000540229	ENSG00000257046	SLCO1B3-SLCO1B7	TRUE	FALSE
chr12	21067317	A	T	ENST00000540229	ENSG00000257046	SLCO1B3-SLCO1B7	TRUE	FALSE
chr12	21067318	G	A	ENST00000540229	ENSG00000257046	SLCO1B3-SLCO1B7	TRUE	FALSE
chr12	21067318	G	C	ENST00000540229	ENSG00000257046	SLCO1B3-SLCO1B7	TRUE	FALSE
chr12	21067318	G	T	ENST00000540229	ENSG00000257046	SLCO1B3-SLCO1B7	TRUE	FALSE
chr12	21067326	C	T	ENST00000540229	ENSG00000257046	SLCO1B3-SLCO1B7
chr12	21067332	G	T	ENST00000540229	ENSG00000257046	SLCO1B3-SLCO1B7
chr12	21067336	T	A	ENST00000540229	ENSG00000257046	SLCO1B3-SLCO1B7
chr12	21067338	A	T	ENST00000540229	ENSG00000257046	SLCO1B3-SLCO1B7
chr12	21067363	C	A	ENST00000540229	ENSG00000257046	SLCO1B3-SLCO1B7
chr12	21067363	C	G	ENST00000540229	ENSG00000257046	SLCO1B3-SLCO1B7
chr12	21067374	C	T	ENST00000540229	ENSG00000257046	SLCO1B3-SLCO1B7
chr12	21067378	C	A	ENST00000540229	ENSG00000257046	SLCO1B3-SLCO1B7
chr12	21067383	G	T	ENST00000540229	ENSG00000257046	SLCO1B3-SLCO1B7
chr12	21067384	G	A	ENST00000540229	ENSG00000257046	SLCO1B3-SLCO1B7	TRUE	FALSE
chr12	21067384	G	C	ENST00000540229	ENSG00000257046	SLCO1B3-SLCO1B7	TRUE	FALSE
chr12	21067384	G	T	ENST00000540229	ENSG00000257046	SLCO1B3-SLCO1B7	TRUE	FALSE
chr12	21067385	T	A	ENST00000540229	ENSG00000257046	SLCO1B3-SLCO1B7	TRUE	FALSE
chr12	21067385	T	C	ENST00000540229	ENSG00000257046	SLCO1B3-SLCO1B7	TRUE	FALSE
chr12	21067385	T	G	ENST00000540229	ENSG00000257046	SLCO1B3-SLCO1B7	TRUE	FALSE
chr12	21076450	A	C	ENST00000540229	ENSG00000257046	SLCO1B3-SLCO1B7	TRUE	FALSE
chr12	21076450	A	G	ENST00000540229	ENSG00000257046	SLCO1B3-SLCO1B7	TRUE	FALSE
chr12	21076450	A	T	ENST00000540229	ENSG00000257046	SLCO1B3-SLCO1B7	TRUE	FALSE
chr12	21076451	G	A	ENST00000540229	ENSG00000257046	SLCO1B3-SLCO1B7	TRUE	FALSE
chr12	21076451	G	C	ENST00000540229	ENSG00000257046	SLCO1B3-SLCO1B7	TRUE	FALSE
chr12	21076451	G	T	ENST00000540229	ENSG00000257046	SLCO1B3-SLCO1B7	TRUE	FALSE
chr12	21076474	T	A	ENST00000540229	ENSG00000257046	SLCO1B3-SLCO1B7
chr12	21076474	T	G	ENST00000540229	ENSG00000257046	SLCO1B3-SLCO1B7
chr12	21076501	T	A	ENST00000540229	ENSG00000257046	SLCO1B3-SLCO1B7
chr12	21076505	A	T	ENST00000540229	ENSG00000257046	SLCO1B3-SLCO1B7
chr12	21076509	G	A	ENST00000540229	ENSG00000257046	SLCO1B3-SLCO1B7
chr12	21076510	G	A	ENST00000540229	ENSG00000257046	SLCO1B3-SLCO1B7
chr12	21076525	T	A	ENST00000540229	ENSG00000257046	SLCO1B3-SLCO1B7
chr12	21076526	G	T	ENST00000540229	ENSG00000257046	SLCO1B3-SLCO1B7
chr12	21076532	C	T	ENST00000540229	ENSG00000257046	SLCO1B3-SLCO1B7
chr12	21076543	T	A	ENST00000540229	ENSG00000257046	SLCO1B3-SLCO1B7
chr12	21076552	T	A	ENST00000540229	ENSG00000257046	SLCO1B3-SLCO1B7
chr12	21076552	T	G	ENST00000540229	ENSG00000257046	SLCO1B3-SLCO1B7
chr12	21076564	T	A	ENST00000540229	ENSG00000257046	SLCO1B3-SLCO1B7
chr12	21076564	T	G	ENST00000540229	ENSG00000257046	SLCO1B3-SLCO1B7
chr12	21076566	T	A	ENST00000540229	ENSG00000257046	SLCO1B3-SLCO1B7
chr12	21076568	G	T	ENST00000540229	ENSG00000257046	SLCO1B3-SLCO1B7
chr12	21076570	G	A	ENST00000540229	ENSG00000257046	SLCO1B3-SLCO1B7	TRUE	FALSE
chr12	21076570	G	C	ENST00000540229	ENSG00000257046	SLCO1B3-SLCO1B7	TRUE	FALSE
chr12	21076570	G	T	ENST00000540229	ENSG00000257046	SLCO1B3-SLCO1B7	TRUE	FALSE
chr12	21076571	T	A	ENST00000540229	ENSG00000257046	SLCO1B3-SLCO1B7	TRUE	FALSE
chr12	21076571	T	C	ENST00000540229	ENSG00000257046	SLCO1B3-SLCO1B7	TRUE	FALSE
chr12	21076571	T	G	ENST00000540229	ENSG00000257046	SLCO1B3-SLCO1B7	TRUE	FALSE
chr12	21089906	A	C	ENST00000540229	ENSG00000257046	SLCO1B3-SLCO1B7	FALSE	FALSE
chr12	21089906	A	G	ENST00000540229	ENSG00000257046	SLCO1B3-SLCO1B7	FALSE	FALSE
chr12	21089906	A	T	ENST00000540229	ENSG00000257046	SLCO1B3-SLCO1B7	FALSE	FALSE
chr12	21089907	G	A	ENST00000540229	ENSG00000257046	SLCO1B3-SLCO1B7	FALSE	FALSE
chr12	21089907	G	C	ENST00000540229	ENSG00000257046	SLCO1B3-SLCO1B7	FALSE	FALSE
chr12	21089907	G	T	ENST00000540229	ENSG00000257046	SLCO1B3-SLCO1B7	FALSE	FALSE
chr12	21089909	A	T	ENST00000540229	ENSG00000257046	SLCO1B3-SLCO1B7
chr12	21089925	T	A	ENST00000540229	ENSG00000257046	SLCO1B3-SLCO1B7
chr12	21089927	A	T	ENST00000540229	ENSG00000257046	SLCO1B3-SLCO1B7
chr12	21089958	T	A	ENST00000540229	ENSG00000257046	SLCO1B3-SLCO1B7
chr12	21089958	T	G	ENST00000540229	ENSG00000257046	SLCO1B3-SLCO1B7
chr12	21089987	A	T	ENST00000540229	ENSG00000257046	SLCO1B3-SLCO1B7
chr12	21089990	A	T	ENST00000540229	ENSG00000257046	SLCO1B3-SLCO1B7
chr12	21089999	G	T	ENST00000540229	ENSG00000257046	SLCO1B3-SLCO1B7
chr12	21090002	A	T	ENST00000540229	ENSG00000257046	SLCO1B3-SLCO1B7
chr12	21090011	A	T	ENST00000540229	ENSG00000257046	SLCO1B3-SLCO1B7
chr12	21090018	T	A	ENST00000540229	ENSG00000257046	SLCO1B3-SLCO1B7
chr12	21090018	T	G	ENST00000540229	ENSG00000257046	SLCO1B3-SLCO1B7
chr12	21090020	G	T	ENST00000540229	ENSG00000257046	SLCO1B3-SLCO1B7
chr12	21090026	G	T	ENST00000540229	ENSG00000257046	SLCO1B3-SLCO1B7
chr12	21090029	A	T	ENST00000540229	ENSG00000257046	SLCO1B3-SLCO1B7
chr12	21090032	C	T	ENST00000540229	ENSG00000257046	SLCO1B3-SLCO1B7
chr12	21090044	G	T	ENST00000540229	ENSG00000257046	SLCO1B3-SLCO1B7
chr12	21090054	T	A	ENST00000540229	ENSG00000257046	SLCO1B3-SLCO1B7	FALSE	FALSE
chr12	21090054	T	G	ENST00000540229	ENSG00000257046	SLCO1B3-SLCO1B7	FALSE	FALSE
chr12	21090056	G	T	ENST00000540229	ENSG00000257046	SLCO1B3-SLCO1B7	FALSE	FALSE
chr12	21090063	T	A	ENST00000540229	ENSG00000257046	SLCO1B3-SLCO1B7	FALSE	FALSE
chr12	21090063	T	G	ENST00000540229	ENSG00000257046	SLCO1B3-SLCO1B7	FALSE	FALSE
chr12	21090074	G	T	ENST00000540229	ENSG00000257046	SLCO1B3-SLCO1B7	FALSE	FALSE
chr12	21090095	G	T	ENST00000540229	ENSG00000257046	SLCO1B3-SLCO1B7	FALSE	FALSE
chr12	21090098	G	T	ENST00000540229	ENSG00000257046	SLCO1B3-SLCO1B7	FALSE	FALSE
chr12	21090101	C	T	ENST00000540229	ENSG00000257046	SLCO1B3-SLCO1B7	FALSE	FALSE
chr12	21131237	G	A	ENST00000256958	ENSG00000134538	SLCO1B1	TRUE	FALSE
chr12	21131237	G	C	ENST00000256958	ENSG00000134538	SLCO1B1	TRUE	FALSE
chr12	21131237	G	T	ENST00000256958	ENSG00000134538	SLCO1B1	TRUE	FALSE
chr12	21131238	T	A	ENST00000256958	ENSG00000134538	SLCO1B1	TRUE	FALSE
chr12	21131238	T	C	ENST00000256958	ENSG00000134538	SLCO1B1	TRUE	FALSE
chr12	21131238	T	G	ENST00000256958	ENSG00000134538	SLCO1B1	TRUE	FALSE
chr12	21141512	A	C	ENST00000256958	ENSG00000134538	SLCO1B1	TRUE	FALSE
chr12	21141512	A	G	ENST00000256958	ENSG00000134538	SLCO1B1	TRUE	FALSE
chr12	21141512	A	T	ENST00000256958	ENSG00000134538	SLCO1B1	TRUE	FALSE
chr12	21141513	G	A	ENST00000256958	ENSG00000134538	SLCO1B1	TRUE	FALSE
chr12	21141513	G	C	ENST00000256958	ENSG00000134538	SLCO1B1	TRUE	FALSE
chr12	21141513	G	T	ENST00000256958	ENSG00000134538	SLCO1B1	TRUE	FALSE
chr12	21141581	C	T	ENST00000256958	ENSG00000134538	SLCO1B1	FALSE	FALSE
chr12	21141587	C	T	ENST00000256958	ENSG00000134538	SLCO1B1	FALSE	FALSE
chr12	21141594	T	A	ENST00000256958	ENSG00000134538	SLCO1B1	FALSE	FALSE
chr12	21141599	A	T	ENST00000256958	ENSG00000134538	SLCO1B1	FALSE	FALSE
chr12	21141608	G	T	ENST00000256958	ENSG00000134538	SLCO1B1	FALSE	FALSE
chr12	21141614	C	T	ENST00000256958	ENSG00000134538	SLCO1B1	FALSE	FALSE
chr12	21141621	C	A	ENST00000256958	ENSG00000134538	SLCO1B1	FALSE	FALSE
chr12	21141621	C	G	ENST00000256958	ENSG00000134538	SLCO1B1	FALSE	FALSE
chr12	21141623	G	T	ENST00000256958	ENSG00000134538	SLCO1B1	FALSE	FALSE
chr12	21141629	A	T	ENST00000256958	ENSG00000134538	SLCO1B1	TRUE	FALSE
chr12	21141632	A	T	ENST00000256958	ENSG00000134538	SLCO1B1	TRUE	FALSE
chr12	21141638	A	T	ENST00000256958	ENSG00000134538	SLCO1B1	TRUE	FALSE
chr12	21141643	C	A	ENST00000256958	ENSG00000134538	SLCO1B1	TRUE	FALSE
chr12	21141643	C	G	ENST00000256958	ENSG00000134538	SLCO1B1	TRUE	FALSE
chr12	21141646	C	A	ENST00000256958	ENSG00000134538	SLCO1B1	TRUE	TRUE
chr12	21141650	G	T	ENST00000256958	ENSG00000134538	SLCO1B1	TRUE	TRUE
chr12	21141654	T	A	ENST00000256958	ENSG00000134538	SLCO1B1	TRUE	TRUE
chr12	21141656	A	T	ENST00000256958	ENSG00000134538	SLCO1B1	TRUE	TRUE
chr12	21141659	G	A	ENST00000256958	ENSG00000134538	SLCO1B1	TRUE	FALSE
chr12	21141659	G	C	ENST00000256958	ENSG00000134538	SLCO1B1	TRUE	FALSE
chr12	21141659	G	T	ENST00000256958	ENSG00000134538	SLCO1B1	TRUE	FALSE
chr12	21141660	T	A	ENST00000256958	ENSG00000134538	SLCO1B1	TRUE	FALSE
chr12	21141660	T	C	ENST00000256958	ENSG00000134538	SLCO1B1	TRUE	FALSE
chr12	21141660	T	G	ENST00000256958	ENSG00000134538	SLCO1B1	TRUE	FALSE
chr12	21172648	A	C	ENST00000256958	ENSG00000134538	SLCO1B1	TRUE	FALSE
chr12	21172648	A	G	ENST00000256958	ENSG00000134538	SLCO1B1	TRUE	FALSE
chr12	21172648	A	T	ENST00000256958	ENSG00000134538	SLCO1B1	TRUE	FALSE
chr12	21172649	G	A	ENST00000256958	ENSG00000134538	SLCO1B1	TRUE	FALSE
chr12	21172649	G	C	ENST00000256958	ENSG00000134538	SLCO1B1	TRUE	FALSE
chr12	21172649	G	T	ENST00000256958	ENSG00000134538	SLCO1B1	TRUE	FALSE
chr12	21172657	T	A	ENST00000256958	ENSG00000134538	SLCO1B1	TRUE	TRUE
chr12	21172669	C	A	ENST00000256958	ENSG00000134538	SLCO1B1	TRUE	TRUE
chr12	21172669	C	G	ENST00000256958	ENSG00000134538	SLCO1B1	TRUE	TRUE
chr12	21172686	A	T	ENST00000256958	ENSG00000134538	SLCO1B1	TRUE	TRUE
chr12	21172710	A	T	ENST00000256958	ENSG00000134538	SLCO1B1	TRUE	TRUE
chr12	21172731	G	T	ENST00000256958	ENSG00000134538	SLCO1B1	TRUE	TRUE
chr12	21172737	A	T	ENST00000256958	ENSG00000134538	SLCO1B1	TRUE	TRUE
chr12	21172743	G	T	ENST00000256958	ENSG00000134538	SLCO1B1	TRUE	TRUE
chr12	21172776	G	T	ENST00000256958	ENSG00000134538	SLCO1B1	TRUE	TRUE
chr12	21172785	G	T	ENST00000256958	ENSG00000134538	SLCO1B1	TRUE	TRUE
chr12	21172791	G	T	ENST00000256958	ENSG00000134538	SLCO1B1	TRUE	TRUE
chr12	21172792	G	A	ENST00000256958	ENSG00000134538	SLCO1B1	TRUE	FALSE
chr12	21172792	G	C	ENST00000256958	ENSG00000134538	SLCO1B1	TRUE	FALSE
chr12	21172792	G	T	ENST00000256958	ENSG00000134538	SLCO1B1	TRUE	FALSE
chr12	21172793	T	A	ENST00000256958	ENSG00000134538	SLCO1B1	TRUE	FALSE
chr12	21172793	T	C	ENST00000256958	ENSG00000134538	SLCO1B1	TRUE	FALSE
chr12	21172793	T	G	ENST00000256958	ENSG00000134538	SLCO1B1	TRUE	FALSE
chr12	21174575	A	C	ENST00000256958	ENSG00000134538	SLCO1B1	FALSE	FALSE
chr12	21174575	A	G	ENST00000256958	ENSG00000134538	SLCO1B1	FALSE	FALSE
chr12	21174575	A	T	ENST00000256958	ENSG00000134538	SLCO1B1	FALSE	FALSE
chr12	21174576	G	A	ENST00000256958	ENSG00000134538	SLCO1B1	TRUE	FALSE
chr12	21174576	G	C	ENST00000256958	ENSG00000134538	SLCO1B1	FALSE	FALSE
chr12	21174576	G	T	ENST00000256958	ENSG00000134538	SLCO1B1	TRUE	FALSE
chr12	21174583	T	A	ENST00000256958	ENSG00000134538	SLCO1B1	TRUE	TRUE
chr12	21174608	C	A	ENST00000256958	ENSG00000134538	SLCO1B1	TRUE	TRUE
chr12	21174608	C	G	ENST00000256958	ENSG00000134538	SLCO1B1	TRUE	TRUE
chr12	21174612	G	T	ENST00000256958	ENSG00000134538	SLCO1B1	TRUE	TRUE
chr12	21174618	A	T	ENST00000256958	ENSG00000134538	SLCO1B1	TRUE	TRUE
chr12	21174627	A	T	ENST00000256958	ENSG00000134538	SLCO1B1	TRUE	TRUE
chr12	21174633	A	T	ENST00000256958	ENSG00000134538	SLCO1B1	TRUE	TRUE
chr12	21174637	T	A	ENST00000256958	ENSG00000134538	SLCO1B1	TRUE	TRUE
chr12	21174637	T	G	ENST00000256958	ENSG00000134538	SLCO1B1	TRUE	TRUE
chr12	21174642	G	T	ENST00000256958	ENSG00000134538	SLCO1B1	TRUE	TRUE
chr12	21174653	T	A	ENST00000256958	ENSG00000134538	SLCO1B1	TRUE	TRUE
chr12	21174663	G	T	ENST00000256958	ENSG00000134538	SLCO1B1	TRUE	TRUE
chr12	21174669	G	T	ENST00000256958	ENSG00000134538	SLCO1B1	TRUE	TRUE
chr12	21174679	T	A	ENST00000256958	ENSG00000134538	SLCO1B1	TRUE	TRUE
chr12	21174688	T	A	ENST00000256958	ENSG00000134538	SLCO1B1	TRUE	TRUE
chr12	21174705	G	T	ENST00000256958	ENSG00000134538	SLCO1B1
chr12	21174710	G	A	ENST00000256958	ENSG00000134538	SLCO1B1	TRUE	FALSE
chr12	21174710	G	C	ENST00000256958	ENSG00000134538	SLCO1B1	TRUE	FALSE
chr12	21174710	G	T	ENST00000256958	ENSG00000134538	SLCO1B1	TRUE	FALSE
chr12	21174711	T	A	ENST00000256958	ENSG00000134538	SLCO1B1	TRUE	FALSE
chr12	21174711	T	C	ENST00000256958	ENSG00000134538	SLCO1B1	TRUE	FALSE
chr12	21174711	T	G	ENST00000256958	ENSG00000134538	SLCO1B1	TRUE	FALSE
chr12	21176774	A	C	ENST00000256958	ENSG00000134538	SLCO1B1	TRUE	FALSE
chr12	21176774	A	G	ENST00000256958	ENSG00000134538	SLCO1B1	TRUE	FALSE
chr12	21176774	A	T	ENST00000256958	ENSG00000134538	SLCO1B1	TRUE	FALSE
chr12	21176775	G	A	ENST00000256958	ENSG00000134538	SLCO1B1	TRUE	FALSE
chr12	21176775	G	C	ENST00000256958	ENSG00000134538	SLCO1B1	TRUE	FALSE
chr12	21176775	G	T	ENST00000256958	ENSG00000134538	SLCO1B1	TRUE	FALSE
chr12	21176776	T	A	ENST00000256958	ENSG00000134538	SLCO1B1	TRUE	TRUE
chr12	21176776	T	G	ENST00000256958	ENSG00000134538	SLCO1B1	TRUE	TRUE
chr12	21176779	C	A	ENST00000256958	ENSG00000134538	SLCO1B1	TRUE	TRUE
chr12	21176779	C	G	ENST00000256958	ENSG00000134538	SLCO1B1	TRUE	TRUE
chr12	21176785	T	A	ENST00000256958	ENSG00000134538	SLCO1B1	TRUE	TRUE
chr12	21176785	T	G	ENST00000256958	ENSG00000134538	SLCO1B1	TRUE	TRUE
chr12	21176789	A	T	ENST00000256958	ENSG00000134538	SLCO1B1	TRUE	TRUE
chr12	21176792	G	T	ENST00000256958	ENSG00000134538	SLCO1B1	TRUE	TRUE
chr12	21176808	C	A	ENST00000256958	ENSG00000134538	SLCO1B1	TRUE	TRUE
chr12	21176808	C	G	ENST00000256958	ENSG00000134538	SLCO1B1	TRUE	TRUE
chr12	21176811	C	A	ENST00000256958	ENSG00000134538	SLCO1B1	TRUE	TRUE
chr12	21176811	C	G	ENST00000256958	ENSG00000134538	SLCO1B1	TRUE	TRUE
chr12	21176813	G	T	ENST00000256958	ENSG00000134538	SLCO1B1	TRUE	TRUE
chr12	21176820	C	A	ENST00000256958	ENSG00000134538	SLCO1B1	TRUE	TRUE
chr12	21176820	C	G	ENST00000256958	ENSG00000134538	SLCO1B1	TRUE	TRUE
chr12	21176826	C	A	ENST00000256958	ENSG00000134538	SLCO1B1	TRUE	TRUE
chr12	21176832	T	A	ENST00000256958	ENSG00000134538	SLCO1B1	TRUE	TRUE
chr12	21176832	T	G	ENST00000256958	ENSG00000134538	SLCO1B1	TRUE	TRUE
chr12	21176842	T	A	ENST00000256958	ENSG00000134538	SLCO1B1	TRUE	TRUE
chr12	21176844	T	A	ENST00000256958	ENSG00000134538	SLCO1B1	TRUE	TRUE
chr12	21176844	T	G	ENST00000256958	ENSG00000134538	SLCO1B1	TRUE	TRUE
chr12	21176852	C	T	ENST00000256958	ENSG00000134538	SLCO1B1	TRUE	TRUE
chr12	21176859	T	A	ENST00000256958	ENSG00000134538	SLCO1B1	TRUE	TRUE
chr12	21176859	T	G	ENST00000256958	ENSG00000134538	SLCO1B1	TRUE	TRUE
chr12	21176862	C	A	ENST00000256958	ENSG00000134538	SLCO1B1	TRUE	TRUE
chr12	21176862	C	G	ENST00000256958	ENSG00000134538	SLCO1B1	TRUE	TRUE
chr12	21176870	A	T	ENST00000256958	ENSG00000134538	SLCO1B1	TRUE	TRUE
chr12	21176877	C	A	ENST00000256958	ENSG00000134538	SLCO1B1	TRUE	TRUE
chr12	21176877	C	G	ENST00000256958	ENSG00000134538	SLCO1B1	TRUE	TRUE
chr12	21176882	G	T	ENST00000256958	ENSG00000134538	SLCO1B1	TRUE	TRUE
chr12	21176891	G	T	ENST00000256958	ENSG00000134538	SLCO1B1	TRUE	TRUE
chr12	21176894	A	T	ENST00000256958	ENSG00000134538	SLCO1B1	TRUE	TRUE
chr12	21176898	G	A	ENST00000256958	ENSG00000134538	SLCO1B1	TRUE	FALSE
chr12	21176898	G	C	ENST00000256958	ENSG00000134538	SLCO1B1	TRUE	FALSE
chr12	21176898	G	T	ENST00000256958	ENSG00000134538	SLCO1B1	TRUE	FALSE
chr12	21176899	T	A	ENST00000256958	ENSG00000134538	SLCO1B1	TRUE	FALSE
chr12	21176899	T	C	ENST00000256958	ENSG00000134538	SLCO1B1	TRUE	FALSE
chr12	21176899	T	G	ENST00000256958	ENSG00000134538	SLCO1B1	TRUE	FALSE
chr12	21178574	A	C	ENST00000256958	ENSG00000134538	SLCO1B1	TRUE	FALSE
chr12	21178574	A	G	ENST00000256958	ENSG00000134538	SLCO1B1	TRUE	FALSE
chr12	21178574	A	T	ENST00000256958	ENSG00000134538	SLCO1B1	TRUE	FALSE
chr12	21178575	G	A	ENST00000256958	ENSG00000134538	SLCO1B1	TRUE	FALSE
chr12	21178575	G	C	ENST00000256958	ENSG00000134538	SLCO1B1	TRUE	FALSE
chr12	21178575	G	T	ENST00000256958	ENSG00000134538	SLCO1B1	TRUE	FALSE
chr12	21178580	T	A	ENST00000256958	ENSG00000134538	SLCO1B1	TRUE	TRUE
chr12	21178582	T	A	ENST00000256958	ENSG00000134538	SLCO1B1	TRUE	TRUE
chr12	21178582	T	G	ENST00000256958	ENSG00000134538	SLCO1B1	TRUE	TRUE
chr12	21178584	A	T	ENST00000256958	ENSG00000134538	SLCO1B1	TRUE	TRUE
chr12	21178587	G	T	ENST00000256958	ENSG00000134538	SLCO1B1	TRUE	TRUE
chr12	21178597	C	A	ENST00000256958	ENSG00000134538	SLCO1B1	TRUE	TRUE
chr12	21178597	C	G	ENST00000256958	ENSG00000134538	SLCO1B1	TRUE	TRUE
chr12	21178601	C	A	ENST00000256958	ENSG00000134538	SLCO1B1	TRUE	TRUE
chr12	21178601	C	G	ENST00000256958	ENSG00000134538	SLCO1B1	TRUE	TRUE
chr12	21178606	G	A	ENST00000256958	ENSG00000134538	SLCO1B1	TRUE	TRUE
chr12	21178607	G	A	ENST00000256958	ENSG00000134538	SLCO1B1	TRUE	TRUE
chr12	21178613	T	A	ENST00000256958	ENSG00000134538	SLCO1B1	TRUE	TRUE
chr12	21178613	T	G	ENST00000256958	ENSG00000134538	SLCO1B1	TRUE	TRUE
chr12	21178638	G	T	ENST00000256958	ENSG00000134538	SLCO1B1	TRUE	TRUE
chr12	21178647	G	T	ENST00000256958	ENSG00000134538	SLCO1B1	TRUE	TRUE
chr12	21178666	T	A	ENST00000256958	ENSG00000134538	SLCO1B1	TRUE	TRUE
chr12	21178679	C	A	ENST00000256958	ENSG00000134538	SLCO1B1	TRUE	TRUE
chr12	21178679	C	G	ENST00000256958	ENSG00000134538	SLCO1B1	TRUE	TRUE
chr12	21178695	A	T	ENST00000256958	ENSG00000134538	SLCO1B1	TRUE	TRUE
chr12	21178698	G	T	ENST00000256958	ENSG00000134538	SLCO1B1	TRUE	TRUE
chr12	21178701	G	T	ENST00000256958	ENSG00000134538	SLCO1B1	TRUE	TRUE
chr12	21178714	T	A	ENST00000256958	ENSG00000134538	SLCO1B1	TRUE	TRUE
chr12	21178718	T	A	ENST00000256958	ENSG00000134538	SLCO1B1	TRUE	TRUE
chr12	21178718	T	G	ENST00000256958	ENSG00000134538	SLCO1B1	TRUE	TRUE
chr12	21178720	T	A	ENST00000256958	ENSG00000134538	SLCO1B1	TRUE	TRUE
chr12	21178720	T	G	ENST00000256958	ENSG00000134538	SLCO1B1	TRUE	TRUE
chr12	21178723	G	A	ENST00000256958	ENSG00000134538	SLCO1B1	TRUE	FALSE
chr12	21178723	G	C	ENST00000256958	ENSG00000134538	SLCO1B1	TRUE	FALSE
chr12	21178723	G	T	ENST00000256958	ENSG00000134538	SLCO1B1	TRUE	FALSE
chr12	21178724	T	A	ENST00000256958	ENSG00000134538	SLCO1B1	TRUE	FALSE
chr12	21178724	T	C	ENST00000256958	ENSG00000134538	SLCO1B1	TRUE	FALSE
chr12	21178724	T	G	ENST00000256958	ENSG00000134538	SLCO1B1	TRUE	FALSE
chr12	21178920	A	C	ENST00000256958	ENSG00000134538	SLCO1B1	TRUE	FALSE
chr12	21178920	A	G	ENST00000256958	ENSG00000134538	SLCO1B1	TRUE	FALSE
chr12	21178920	A	T	ENST00000256958	ENSG00000134538	SLCO1B1	TRUE	FALSE
chr12	21178921	G	A	ENST00000256958	ENSG00000134538	SLCO1B1	TRUE	FALSE
chr12	21178921	G	C	ENST00000256958	ENSG00000134538	SLCO1B1	TRUE	FALSE
chr12	21178921	G	T	ENST00000256958	ENSG00000134538	SLCO1B1	TRUE	FALSE
chr12	21178928	T	A	ENST00000256958	ENSG00000134538	SLCO1B1	TRUE	TRUE
chr12	21178972	G	T	ENST00000256958	ENSG00000134538	SLCO1B1	TRUE	TRUE
chr12	21178987	A	T	ENST00000256958	ENSG00000134538	SLCO1B1	TRUE	TRUE
chr12	21178995	C	A	ENST00000256958	ENSG00000134538	SLCO1B1	TRUE	TRUE
chr12	21178995	C	G	ENST00000256958	ENSG00000134538	SLCO1B1	TRUE	TRUE
chr12	21179005	G	T	ENST00000256958	ENSG00000134538	SLCO1B1	TRUE	TRUE
chr12	21179010	T	A	ENST00000256958	ENSG00000134538	SLCO1B1	TRUE	TRUE
chr12	21179010	T	G	ENST00000256958	ENSG00000134538	SLCO1B1	TRUE	TRUE
chr12	21179021	G	A	ENST00000256958	ENSG00000134538	SLCO1B1	TRUE	FALSE
chr12	21179021	G	C	ENST00000256958	ENSG00000134538	SLCO1B1	TRUE	FALSE
chr12	21179021	G	T	ENST00000256958	ENSG00000134538	SLCO1B1	TRUE	FALSE
chr12	21179022	T	A	ENST00000256958	ENSG00000134538	SLCO1B1	TRUE	FALSE
chr12	21179022	T	C	ENST00000256958	ENSG00000134538	SLCO1B1	TRUE	FALSE
chr12	21179022	T	G	ENST00000256958	ENSG00000134538	SLCO1B1	TRUE	FALSE
chr12	21196944	A	C	ENST00000256958	ENSG00000134538	SLCO1B1	TRUE	FALSE
chr12	21196944	A	G	ENST00000256958	ENSG00000134538	SLCO1B1	TRUE	FALSE
chr12	21196944	A	T	ENST00000256958	ENSG00000134538	SLCO1B1	TRUE	FALSE
chr12	21196945	G	A	ENST00000256958	ENSG00000134538	SLCO1B1	TRUE	FALSE
chr12	21196945	G	C	ENST00000256958	ENSG00000134538	SLCO1B1	TRUE	FALSE
chr12	21196945	G	T	ENST00000256958	ENSG00000134538	SLCO1B1	TRUE	FALSE
chr12	21196975	C	T	ENST00000256958	ENSG00000134538	SLCO1B1	TRUE	TRUE
chr12	21196979	G	A	ENST00000256958	ENSG00000134538	SLCO1B1	TRUE	TRUE
chr12	21196980	G	A	ENST00000256958	ENSG00000134538	SLCO1B1	TRUE	TRUE
chr12	21196984	G	T	ENST00000256958	ENSG00000134538	SLCO1B1	TRUE	TRUE
chr12	21196991	G	A	ENST00000256958	ENSG00000134538	SLCO1B1	TRUE	TRUE
chr12	21196992	G	A	ENST00000256958	ENSG00000134538	SLCO1B1	TRUE	TRUE
chr12	21196994	G	A	ENST00000256958	ENSG00000134538	SLCO1B1	TRUE	TRUE
chr12	21196995	G	A	ENST00000256958	ENSG00000134538	SLCO1B1	TRUE	TRUE
chr12	21197014	G	T	ENST00000256958	ENSG00000134538	SLCO1B1	TRUE	TRUE
chr12	21197054	T	A	ENST00000256958	ENSG00000134538	SLCO1B1	TRUE	TRUE
chr12	21197059	C	T	ENST00000256958	ENSG00000134538	SLCO1B1	TRUE	TRUE
chr12	21197071	A	T	ENST00000256958	ENSG00000134538	SLCO1B1	TRUE	TRUE
chr12	21197077	C	T	ENST00000256958	ENSG00000134538	SLCO1B1	TRUE	TRUE
chr12	21197080	A	T	ENST00000256958	ENSG00000134538	SLCO1B1	TRUE	TRUE
chr12	21197083	G	T	ENST00000256958	ENSG00000134538	SLCO1B1	TRUE	TRUE
chr12	21197086	A	T	ENST00000256958	ENSG00000134538	SLCO1B1	TRUE	TRUE
chr12	21197089	A	T	ENST00000256958	ENSG00000134538	SLCO1B1	TRUE	TRUE
chr12	21197096	C	A	ENST00000256958	ENSG00000134538	SLCO1B1	TRUE	TRUE
chr12	21197096	C	G	ENST00000256958	ENSG00000134538	SLCO1B1	TRUE	TRUE
chr12	21197105	T	A	ENST00000256958	ENSG00000134538	SLCO1B1	TRUE	TRUE
chr12	21197116	G	T	ENST00000256958	ENSG00000134538	SLCO1B1	TRUE	TRUE
chr12	21197128	G	T	ENST00000256958	ENSG00000134538	SLCO1B1	TRUE	TRUE
chr12	21197131	A	T	ENST00000256958	ENSG00000134538	SLCO1B1	TRUE	TRUE
chr12	21197137	C	T	ENST00000256958	ENSG00000134538	SLCO1B1	TRUE	TRUE
chr12	21197150	T	A	ENST00000256958	ENSG00000134538	SLCO1B1	TRUE	TRUE
chr12	21197158	C	T	ENST00000256958	ENSG00000134538	SLCO1B1	TRUE	TRUE
chr12	21197161	G	T	ENST00000256958	ENSG00000134538	SLCO1B1	TRUE	TRUE
chr12	21197164	A	T	ENST00000256958	ENSG00000134538	SLCO1B1	TRUE	TRUE
chr12	21197176	A	T	ENST00000256958	ENSG00000134538	SLCO1B1	TRUE	TRUE
chr12	21197189	G	A	ENST00000256958	ENSG00000134538	SLCO1B1	TRUE	FALSE
chr12	21197189	G	C	ENST00000256958	ENSG00000134538	SLCO1B1	TRUE	FALSE
chr12	21197189	G	T	ENST00000256958	ENSG00000134538	SLCO1B1	TRUE	FALSE
chr12	21197190	T	A	ENST00000256958	ENSG00000134538	SLCO1B1	TRUE	FALSE
chr12	21197190	T	C	ENST00000256958	ENSG00000134538	SLCO1B1	FALSE	FALSE
chr12	21197190	T	G	ENST00000256958	ENSG00000134538	SLCO1B1	TRUE	FALSE
chr12	21200506	A	C	ENST00000256958	ENSG00000134538	SLCO1B1	TRUE	FALSE
chr12	21200506	A	G	ENST00000256958	ENSG00000134538	SLCO1B1	TRUE	FALSE
chr12	21200506	A	T	ENST00000256958	ENSG00000134538	SLCO1B1	TRUE	FALSE
chr12	21200507	G	A	ENST00000256958	ENSG00000134538	SLCO1B1	TRUE	FALSE
chr12	21200507	G	C	ENST00000256958	ENSG00000134538	SLCO1B1	TRUE	FALSE
chr12	21200507	G	T	ENST00000256958	ENSG00000134538	SLCO1B1	TRUE	FALSE
chr12	21200516	C	T	ENST00000256958	ENSG00000134538	SLCO1B1	TRUE	TRUE
chr12	21200525	A	T	ENST00000256958	ENSG00000134538	SLCO1B1	TRUE	TRUE
chr12	21200551	T	A	ENST00000256958	ENSG00000134538	SLCO1B1	TRUE	TRUE
chr12	21200551	T	G	ENST00000256958	ENSG00000134538	SLCO1B1	TRUE	TRUE
chr12	21200568	T	A	ENST00000256958	ENSG00000134538	SLCO1B1	TRUE	TRUE
chr12	21200574	T	A	ENST00000256958	ENSG00000134538	SLCO1B1	TRUE	TRUE
chr12	21200577	T	A	ENST00000256958	ENSG00000134538	SLCO1B1	TRUE	TRUE
chr12	21200577	T	G	ENST00000256958	ENSG00000134538	SLCO1B1	TRUE	TRUE
chr12	21200579	C	T	ENST00000256958	ENSG00000134538	SLCO1B1	TRUE	TRUE
chr12	21200593	T	A	ENST00000256958	ENSG00000134538	SLCO1B1	TRUE	TRUE
chr12	21200593	T	G	ENST00000256958	ENSG00000134538	SLCO1B1	TRUE	TRUE
chr12	21200611	T	A	ENST00000256958	ENSG00000134538	SLCO1B1	TRUE	TRUE
chr12	21200611	T	G	ENST00000256958	ENSG00000134538	SLCO1B1	TRUE	TRUE
chr12	21200618	A	T	ENST00000256958	ENSG00000134538	SLCO1B1	TRUE	TRUE
chr12	21200623	C	A	ENST00000256958	ENSG00000134538	SLCO1B1	TRUE	TRUE
chr12	21200623	C	G	ENST00000256958	ENSG00000134538	SLCO1B1	TRUE	TRUE
chr12	21200627	G	T	ENST00000256958	ENSG00000134538	SLCO1B1	TRUE	TRUE
chr12	21200630	C	T	ENST00000256958	ENSG00000134538	SLCO1B1	TRUE	TRUE
chr12	21200633	C	T	ENST00000256958	ENSG00000134538	SLCO1B1	TRUE	TRUE
chr12	21200638	T	A	ENST00000256958	ENSG00000134538	SLCO1B1	TRUE	TRUE
chr12	21200638	T	G	ENST00000256958	ENSG00000134538	SLCO1B1	TRUE	TRUE
chr12	21200642	C	T	ENST00000256958	ENSG00000134538	SLCO1B1	TRUE	TRUE
chr12	21200649	C	A	ENST00000256958	ENSG00000134538	SLCO1B1	TRUE	TRUE
chr12	21200649	C	G	ENST00000256958	ENSG00000134538	SLCO1B1	TRUE	TRUE
chr12	21200654	A	T	ENST00000256958	ENSG00000134538	SLCO1B1	TRUE	TRUE
chr12	21200667	T	A	ENST00000256958	ENSG00000134538	SLCO1B1	TRUE	TRUE
chr12	21200667	T	G	ENST00000256958	ENSG00000134538	SLCO1B1	TRUE	TRUE
chr12	21200670	T	A	ENST00000256958	ENSG00000134538	SLCO1B1	TRUE	TRUE
chr12	21200672	G	T	ENST00000256958	ENSG00000134538	SLCO1B1	TRUE	TRUE
chr12	21200673	G	A	ENST00000256958	ENSG00000134538	SLCO1B1	TRUE	FALSE
chr12	21200673	G	C	ENST00000256958	ENSG00000134538	SLCO1B1	TRUE	FALSE
chr12	21200673	G	T	ENST00000256958	ENSG00000134538	SLCO1B1	TRUE	FALSE
chr12	21200674	T	A	ENST00000256958	ENSG00000134538	SLCO1B1	TRUE	FALSE
chr12	21200674	T	C	ENST00000256958	ENSG00000134538	SLCO1B1	TRUE	FALSE
chr12	21200674	T	G	ENST00000256958	ENSG00000134538	SLCO1B1	TRUE	FALSE
chr12	21202489	A	C	ENST00000256958	ENSG00000134538	SLCO1B1	TRUE	FALSE
chr12	21202489	A	G	ENST00000256958	ENSG00000134538	SLCO1B1	TRUE	FALSE
chr12	21202489	A	T	ENST00000256958	ENSG00000134538	SLCO1B1	TRUE	FALSE
chr12	21202490	G	A	ENST00000256958	ENSG00000134538	SLCO1B1	TRUE	FALSE
chr12	21202490	G	C	ENST00000256958	ENSG00000134538	SLCO1B1	TRUE	FALSE
chr12	21202490	G	T	ENST00000256958	ENSG00000134538	SLCO1B1	TRUE	FALSE
chr12	21202520	G	T	ENST00000256958	ENSG00000134538	SLCO1B1	TRUE	TRUE
chr12	21202530	T	A	ENST00000256958	ENSG00000134538	SLCO1B1	TRUE	TRUE
chr12	21202530	T	G	ENST00000256958	ENSG00000134538	SLCO1B1	TRUE	TRUE
chr12	21202532	G	T	ENST00000256958	ENSG00000134538	SLCO1B1	TRUE	TRUE
chr12	21202535	G	T	ENST00000256958	ENSG00000134538	SLCO1B1	TRUE	TRUE
chr12	21202540	T	A	ENST00000256958	ENSG00000134538	SLCO1B1	TRUE	TRUE
chr12	21202540	T	G	ENST00000256958	ENSG00000134538	SLCO1B1
chr12	21202547	A	T	ENST00000256958	ENSG00000134538	SLCO1B1
chr12	21202550	A	T	ENST00000256958	ENSG00000134538	SLCO1B1
chr12	21202556	A	T	ENST00000256958	ENSG00000134538	SLCO1B1	TRUE	TRUE
chr12	21202571	G	T	ENST00000256958	ENSG00000134538	SLCO1B1	TRUE	TRUE
chr12	21202580	A	T	ENST00000256958	ENSG00000134538	SLCO1B1	TRUE	TRUE
chr12	21202587	C	A	ENST00000256958	ENSG00000134538	SLCO1B1	TRUE	TRUE
chr12	21202587	C	G	ENST00000256958	ENSG00000134538	SLCO1B1	TRUE	TRUE
chr12	21202591	T	A	ENST00000256958	ENSG00000134538	SLCO1B1	TRUE	TRUE
chr12	21202608	C	A	ENST00000256958	ENSG00000134538	SLCO1B1	TRUE	TRUE
chr12	21202608	C	G	ENST00000256958	ENSG00000134538	SLCO1B1	TRUE	TRUE
chr12	21202611	T	A	ENST00000256958	ENSG00000134538	SLCO1B1	TRUE	TRUE
chr12	21202621	C	A	ENST00000256958	ENSG00000134538	SLCO1B1	TRUE	TRUE
chr12	21202621	C	G	ENST00000256958	ENSG00000134538	SLCO1B1	TRUE	TRUE
chr12	21202626	T	A	ENST00000256958	ENSG00000134538	SLCO1B1	TRUE	TRUE
chr12	21202626	T	G	ENST00000256958	ENSG00000134538	SLCO1B1	TRUE	TRUE
chr12	21202630	T	A	ENST00000256958	ENSG00000134538	SLCO1B1	TRUE	TRUE
chr12	21202630	T	G	ENST00000256958	ENSG00000134538	SLCO1B1	TRUE	TRUE
chr12	21202645	T	A	ENST00000256958	ENSG00000134538	SLCO1B1	TRUE	TRUE
chr12	21202646	G	T	ENST00000256958	ENSG00000134538	SLCO1B1	TRUE	TRUE
chr12	21202652	A	T	ENST00000256958	ENSG00000134538	SLCO1B1	TRUE	TRUE
chr12	21202656	C	A	ENST00000256958	ENSG00000134538	SLCO1B1	TRUE	TRUE
chr12	21202656	C	G	ENST00000256958	ENSG00000134538	SLCO1B1	TRUE	TRUE
chr12	21202664	G	T	ENST00000256958	ENSG00000134538	SLCO1B1	TRUE	TRUE
chr12	21202681	T	A	ENST00000256958	ENSG00000134538	SLCO1B1	TRUE	TRUE
chr12	21202681	T	G	ENST00000256958	ENSG00000134538	SLCO1B1	TRUE	TRUE
chr12	21202685	G	T	ENST00000256958	ENSG00000134538	SLCO1B1	TRUE	TRUE
chr12	21202687	G	A	ENST00000256958	ENSG00000134538	SLCO1B1	FALSE	FALSE
chr12	21202687	G	C	ENST00000256958	ENSG00000134538	SLCO1B1	FALSE	FALSE
chr12	21202687	G	T	ENST00000256958	ENSG00000134538	SLCO1B1	FALSE	FALSE
chr12	21202688	T	A	ENST00000256958	ENSG00000134538	SLCO1B1	FALSE	FALSE
chr12	21202688	T	C	ENST00000256958	ENSG00000134538	SLCO1B1	FALSE	FALSE
chr12	21202688	T	G	ENST00000256958	ENSG00000134538	SLCO1B1	FALSE	FALSE
chr12	21205866	A	C	ENST00000256958	ENSG00000134538	SLCO1B1	FALSE	FALSE
chr12	21205866	A	G	ENST00000256958	ENSG00000134538	SLCO1B1	FALSE	FALSE
chr12	21205866	A	T	ENST00000256958	ENSG00000134538	SLCO1B1	FALSE	FALSE
chr12	21205867	G	A	ENST00000256958	ENSG00000134538	SLCO1B1	FALSE	FALSE
chr12	21205867	G	C	ENST00000256958	ENSG00000134538	SLCO1B1	FALSE	FALSE
chr12	21205867	G	T	ENST00000256958	ENSG00000134538	SLCO1B1	FALSE	FALSE
chr12	21205890	A	T	ENST00000256958	ENSG00000134538	SLCO1B1	TRUE	TRUE
chr12	21205910	T	A	ENST00000256958	ENSG00000134538	SLCO1B1	TRUE	TRUE
chr12	21205910	T	G	ENST00000256958	ENSG00000134538	SLCO1B1	TRUE	TRUE
chr12	21205913	C	A	ENST00000256958	ENSG00000134538	SLCO1B1	TRUE	TRUE
chr12	21205918	C	A	ENST00000256958	ENSG00000134538	SLCO1B1	TRUE	TRUE
chr12	21205918	C	G	ENST00000256958	ENSG00000134538	SLCO1B1	TRUE	TRUE
chr12	21205925	C	A	ENST00000256958	ENSG00000134538	SLCO1B1	TRUE	TRUE
chr12	21205931	T	A	ENST00000256958	ENSG00000134538	SLCO1B1	TRUE	TRUE
chr12	21205935	G	T	ENST00000256958	ENSG00000134538	SLCO1B1	TRUE	TRUE
chr12	21205941	C	T	ENST00000256958	ENSG00000134538	SLCO1B1	TRUE	TRUE
chr12	21205945	G	A	ENST00000256958	ENSG00000134538	SLCO1B1	TRUE	TRUE
chr12	21205946	G	A	ENST00000256958	ENSG00000134538	SLCO1B1	TRUE	TRUE
chr12	21205947	G	T	ENST00000256958	ENSG00000134538	SLCO1B1	TRUE	TRUE
chr12	21205958	T	A	ENST00000256958	ENSG00000134538	SLCO1B1	TRUE	TRUE
chr12	21205959	G	T	ENST00000256958	ENSG00000134538	SLCO1B1	TRUE	TRUE
chr12	21205968	G	T	ENST00000256958	ENSG00000134538	SLCO1B1	TRUE	TRUE
chr12	21205979	C	A	ENST00000256958	ENSG00000134538	SLCO1B1	TRUE	TRUE
chr12	21205979	C	G	ENST00000256958	ENSG00000134538	SLCO1B1	TRUE	TRUE
chr12	21205984	C	A	ENST00000256958	ENSG00000134538	SLCO1B1	TRUE	TRUE
chr12	21205984	C	G	ENST00000256958	ENSG00000134538	SLCO1B1	TRUE	TRUE
chr12	21205991	T	A	ENST00000256958	ENSG00000134538	SLCO1B1	TRUE	TRUE
chr12	21206003	C	A	ENST00000256958	ENSG00000134538	SLCO1B1	TRUE	TRUE
chr12	21206004	A	T	ENST00000256958	ENSG00000134538	SLCO1B1	TRUE	TRUE
chr12	21206011	C	A	ENST00000256958	ENSG00000134538	SLCO1B1	TRUE	TRUE
chr12	21206011	C	G	ENST00000256958	ENSG00000134538	SLCO1B1	TRUE	TRUE
chr12	21206022	A	T	ENST00000256958	ENSG00000134538	SLCO1B1	TRUE	TRUE
chr12	21206025	A	T	ENST00000256958	ENSG00000134538	SLCO1B1	TRUE	TRUE
chr12	21206034	G	A	ENST00000256958	ENSG00000134538	SLCO1B1	TRUE	FALSE
chr12	21206034	G	C	ENST00000256958	ENSG00000134538	SLCO1B1	TRUE	FALSE
chr12	21206034	G	T	ENST00000256958	ENSG00000134538	SLCO1B1	TRUE	FALSE
chr12	21206035	T	A	ENST00000256958	ENSG00000134538	SLCO1B1	TRUE	FALSE
chr12	21206035	T	C	ENST00000256958	ENSG00000134538	SLCO1B1	TRUE	FALSE
chr12	21206035	T	G	ENST00000256958	ENSG00000134538	SLCO1B1	TRUE	FALSE
chr12	21217117	A	C	ENST00000256958	ENSG00000134538	SLCO1B1	FALSE	FALSE
chr12	21217117	A	G	ENST00000256958	ENSG00000134538	SLCO1B1	FALSE	FALSE
chr12	21217117	A	T	ENST00000256958	ENSG00000134538	SLCO1B1	FALSE	FALSE
chr12	21217118	G	A	ENST00000256958	ENSG00000134538	SLCO1B1	FALSE	FALSE
chr12	21217118	G	C	ENST00000256958	ENSG00000134538	SLCO1B1	FALSE	FALSE
chr12	21217118	G	T	ENST00000256958	ENSG00000134538	SLCO1B1	FALSE	FALSE
chr12	21217127	C	A	ENST00000256958	ENSG00000134538	SLCO1B1	TRUE	TRUE
chr12	21217127	C	G	ENST00000256958	ENSG00000134538	SLCO1B1	TRUE	TRUE
chr12	21217133	C	A	ENST00000256958	ENSG00000134538	SLCO1B1	TRUE	TRUE
chr12	21217139	T	A	ENST00000256958	ENSG00000134538	SLCO1B1	TRUE	TRUE
chr12	21217141	T	A	ENST00000256958	ENSG00000134538	SLCO1B1	TRUE	TRUE
chr12	21217143	G	T	ENST00000256958	ENSG00000134538	SLCO1B1	TRUE	TRUE
chr12	21217158	C	T	ENST00000256958	ENSG00000134538	SLCO1B1	TRUE	TRUE
chr12	21217164	A	T	ENST00000256958	ENSG00000134538	SLCO1B1	TRUE	TRUE
chr12	21217172	C	A	ENST00000256958	ENSG00000134538	SLCO1B1	TRUE	TRUE
chr12	21217172	C	G	ENST00000256958	ENSG00000134538	SLCO1B1	TRUE	TRUE
chr12	21217174	C	A	ENST00000256958	ENSG00000134538	SLCO1B1	TRUE	TRUE
chr12	21217174	C	G	ENST00000256958	ENSG00000134538	SLCO1B1	TRUE	TRUE
chr12	21217183	T	A	ENST00000256958	ENSG00000134538	SLCO1B1	TRUE	TRUE
chr12	21217188	G	T	ENST00000256958	ENSG00000134538	SLCO1B1	TRUE	TRUE
chr12	21217193	C	A	ENST00000256958	ENSG00000134538	SLCO1B1	TRUE	TRUE
chr12	21217197	A	T	ENST00000256958	ENSG00000134538	SLCO1B1	TRUE	TRUE
chr12	21217211	T	A	ENST00000256958	ENSG00000134538	SLCO1B1	TRUE	TRUE
chr12	21217218	A	T	ENST00000256958	ENSG00000134538	SLCO1B1	TRUE	TRUE
chr12	21217226	C	A	ENST00000256958	ENSG00000134538	SLCO1B1	TRUE	TRUE
chr12	21217226	C	G	ENST00000256958	ENSG00000134538	SLCO1B1	TRUE	TRUE
chr12	21217242	C	T	ENST00000256958	ENSG00000134538	SLCO1B1	TRUE	TRUE
chr12	21217249	T	A	ENST00000256958	ENSG00000134538	SLCO1B1	TRUE	TRUE
chr12	21217255	T	A	ENST00000256958	ENSG00000134538	SLCO1B1	TRUE	TRUE
chr12	21217255	T	G	ENST00000256958	ENSG00000134538	SLCO1B1	TRUE	TRUE
chr12	21217272	G	T	ENST00000256958	ENSG00000134538	SLCO1B1	TRUE	TRUE
chr12	21217282	C	A	ENST00000256958	ENSG00000134538	SLCO1B1	TRUE	TRUE
chr12	21217282	C	G	ENST00000256958	ENSG00000134538	SLCO1B1	TRUE	TRUE
chr12	21217302	A	T	ENST00000256958	ENSG00000134538	SLCO1B1	TRUE	TRUE
chr12	21217304	G	A	ENST00000256958	ENSG00000134538	SLCO1B1	FALSE	FALSE
chr12	21217304	G	C	ENST00000256958	ENSG00000134538	SLCO1B1	FALSE	FALSE
chr12	21217304	G	T	ENST00000256958	ENSG00000134538	SLCO1B1	FALSE	FALSE
chr12	21217305	T	A	ENST00000256958	ENSG00000134538	SLCO1B1	FALSE	FALSE
chr12	21217305	T	C	ENST00000256958	ENSG00000134538	SLCO1B1	FALSE	FALSE
chr12	21217305	T	G	ENST00000256958	ENSG00000134538	SLCO1B1	FALSE	FALSE
chr12	21222298	A	C	ENST00000256958	ENSG00000134538	SLCO1B1	TRUE	FALSE
chr12	21222298	A	G	ENST00000256958	ENSG00000134538	SLCO1B1	TRUE	FALSE
chr12	21222298	A	T	ENST00000256958	ENSG00000134538	SLCO1B1	TRUE	FALSE
chr12	21222299	G	A	ENST00000256958	ENSG00000134538	SLCO1B1	TRUE	FALSE
chr12	21222299	G	C	ENST00000256958	ENSG00000134538	SLCO1B1	TRUE	FALSE
chr12	21222299	G	T	ENST00000256958	ENSG00000134538	SLCO1B1	TRUE	FALSE
chr12	21222307	C	T	ENST00000256958	ENSG00000134538	SLCO1B1
chr12	21222313	G	T	ENST00000256958	ENSG00000134538	SLCO1B1
chr12	21222317	T	A	ENST00000256958	ENSG00000134538	SLCO1B1
chr12	21222319	A	T	ENST00000256958	ENSG00000134538	SLCO1B1
chr12	21222323	C	A	ENST00000256958	ENSG00000134538	SLCO1B1
chr12	21222323	C	G	ENST00000256958	ENSG00000134538	SLCO1B1
chr12	21222344	C	A	ENST00000256958	ENSG00000134538	SLCO1B1
chr12	21222344	C	G	ENST00000256958	ENSG00000134538	SLCO1B1
chr12	21222355	C	T	ENST00000256958	ENSG00000134538	SLCO1B1
chr12	21222364	G	T	ENST00000256958	ENSG00000134538	SLCO1B1
chr12	21222365	G	A	ENST00000256958	ENSG00000134538	SLCO1B1	TRUE	FALSE
chr12	21222365	G	C	ENST00000256958	ENSG00000134538	SLCO1B1	TRUE	FALSE
chr12	21222365	G	T	ENST00000256958	ENSG00000134538	SLCO1B1	TRUE	FALSE
chr12	21222366	T	A	ENST00000256958	ENSG00000134538	SLCO1B1	TRUE	FALSE
chr12	21222366	T	C	ENST00000256958	ENSG00000134538	SLCO1B1	TRUE	FALSE
chr12	21222366	T	G	ENST00000256958	ENSG00000134538	SLCO1B1	TRUE	FALSE
chr12	21224720	A	C	ENST00000256958	ENSG00000134538	SLCO1B1	TRUE	FALSE
chr12	21224720	A	G	ENST00000256958	ENSG00000134538	SLCO1B1	TRUE	FALSE
chr12	21224720	A	T	ENST00000256958	ENSG00000134538	SLCO1B1	TRUE	FALSE
chr12	21224721	G	A	ENST00000256958	ENSG00000134538	SLCO1B1	TRUE	FALSE
chr12	21224721	G	C	ENST00000256958	ENSG00000134538	SLCO1B1	TRUE	FALSE
chr12	21224721	G	T	ENST00000256958	ENSG00000134538	SLCO1B1	TRUE	FALSE
chr12	21224724	G	T	ENST00000256958	ENSG00000134538	SLCO1B1	TRUE	TRUE
chr12	21224744	T	A	ENST00000256958	ENSG00000134538	SLCO1B1	TRUE	TRUE
chr12	21224744	T	G	ENST00000256958	ENSG00000134538	SLCO1B1	TRUE	TRUE
chr12	21224771	T	A	ENST00000256958	ENSG00000134538	SLCO1B1	TRUE	TRUE
chr12	21224775	A	T	ENST00000256958	ENSG00000134538	SLCO1B1	TRUE	TRUE
chr12	21224779	G	A	ENST00000256958	ENSG00000134538	SLCO1B1	TRUE	TRUE
chr12	21224780	G	A	ENST00000256958	ENSG00000134538	SLCO1B1	TRUE	TRUE
chr12	21224795	T	A	ENST00000256958	ENSG00000134538	SLCO1B1	FALSE	FALSE
chr12	21224809	C	A	ENST00000256958	ENSG00000134538	SLCO1B1	FALSE	FALSE
chr12	21224809	C	G	ENST00000256958	ENSG00000134538	SLCO1B1	FALSE	FALSE
chr12	21224813	T	A	ENST00000256958	ENSG00000134538	SLCO1B1	FALSE	FALSE
chr12	21224822	T	A	ENST00000256958	ENSG00000134538	SLCO1B1	FALSE	FALSE
chr12	21224822	T	G	ENST00000256958	ENSG00000134538	SLCO1B1	FALSE	FALSE
chr12	21224833	C	A	ENST00000256958	ENSG00000134538	SLCO1B1	FALSE	FALSE
chr12	21224833	C	G	ENST00000256958	ENSG00000134538	SLCO1B1	FALSE	FALSE
chr12	21224839	C	A	ENST00000256958	ENSG00000134538	SLCO1B1	FALSE	FALSE
chr12	21224839	C	G	ENST00000256958	ENSG00000134538	SLCO1B1	FALSE	FALSE
chr12	21224840	G	A	ENST00000256958	ENSG00000134538	SLCO1B1	TRUE	FALSE
chr12	21224840	G	C	ENST00000256958	ENSG00000134538	SLCO1B1	TRUE	FALSE
chr12	21224840	G	T	ENST00000256958	ENSG00000134538	SLCO1B1	TRUE	FALSE
chr12	21224841	T	A	ENST00000256958	ENSG00000134538	SLCO1B1	TRUE	FALSE
chr12	21224841	T	C	ENST00000256958	ENSG00000134538	SLCO1B1	TRUE	FALSE
chr12	21224841	T	G	ENST00000256958	ENSG00000134538	SLCO1B1	TRUE	FALSE
chr12	21238977	A	C	ENST00000256958	ENSG00000134538	SLCO1B1	FALSE	FALSE
chr12	21238977	A	G	ENST00000256958	ENSG00000134538	SLCO1B1	FALSE	FALSE
chr12	21238977	A	T	ENST00000256958	ENSG00000134538	SLCO1B1	FALSE	FALSE
chr12	21238978	G	A	ENST00000256958	ENSG00000134538	SLCO1B1	FALSE	FALSE
chr12	21238978	G	C	ENST00000256958	ENSG00000134538	SLCO1B1	FALSE	FALSE
chr12	21238978	G	T	ENST00000256958	ENSG00000134538	SLCO1B1	FALSE	FALSE
chr12	21238988	C	A	ENST00000256958	ENSG00000134538	SLCO1B1	FALSE	FALSE
chr12	21238988	C	G	ENST00000256958	ENSG00000134538	SLCO1B1	FALSE	FALSE
chr12	21238990	T	A	ENST00000256958	ENSG00000134538	SLCO1B1	FALSE	FALSE
chr12	21238996	T	A	ENST00000256958	ENSG00000134538	SLCO1B1	FALSE	FALSE
chr12	21239002	C	A	ENST00000256958	ENSG00000134538	SLCO1B1	FALSE	FALSE
chr12	21239002	C	G	ENST00000256958	ENSG00000134538	SLCO1B1	FALSE	FALSE
chr12	21239008	T	A	ENST00000256958	ENSG00000134538	SLCO1B1	FALSE	FALSE
chr12	21239008	T	G	ENST00000256958	ENSG00000134538	SLCO1B1	FALSE	FALSE
chr12	21239010	A	T	ENST00000256958	ENSG00000134538	SLCO1B1	FALSE	FALSE
chr12	21239017	C	A	ENST00000256958	ENSG00000134538	SLCO1B1	FALSE	FALSE
chr12	21239017	C	G	ENST00000256958	ENSG00000134538	SLCO1B1	FALSE	FALSE
chr12	21239020	C	A	ENST00000256958	ENSG00000134538	SLCO1B1	FALSE	FALSE
chr12	21239020	C	G	ENST00000256958	ENSG00000134538	SLCO1B1	FALSE	FALSE
chr12	21239029	T	A	ENST00000256958	ENSG00000134538	SLCO1B1	FALSE	FALSE
chr12	21239029	T	G	ENST00000256958	ENSG00000134538	SLCO1B1	FALSE	FALSE
chr12	21239033	T	A	ENST00000256958	ENSG00000134538	SLCO1B1	FALSE	FALSE
chr12	21239033	T	G	ENST00000256958	ENSG00000134538	SLCO1B1
chr12	21239041	T	A	ENST00000256958	ENSG00000134538	SLCO1B1	FALSE	FALSE
chr12	21239041	T	G	ENST00000256958	ENSG00000134538	SLCO1B1	FALSE	FALSE
chr12	21239048	T	A	ENST00000256958	ENSG00000134538	SLCO1B1	FALSE	FALSE
chr12	21239048	T	G	ENST00000256958	ENSG00000134538	SLCO1B1	FALSE	FALSE
chr12	21239055	A	T	ENST00000256958	ENSG00000134538	SLCO1B1	FALSE	FALSE
chr12	21239058	A	T	ENST00000256958	ENSG00000134538	SLCO1B1	FALSE	FALSE
chr12	21239061	A	T	ENST00000256958	ENSG00000134538	SLCO1B1
chr12	21239066	T	A	ENST00000256958	ENSG00000134538	SLCO1B1	FALSE	FALSE
chr12	21239066	T	G	ENST00000256958	ENSG00000134538	SLCO1B1	FALSE	FALSE
chr12	21239067	C	T	ENST00000256958	ENSG00000134538	SLCO1B1	FALSE	FALSE
chr12	21239070	G	T	ENST00000256958	ENSG00000134538	SLCO1B1	FALSE	FALSE
chr12	21239073	A	T	ENST00000256958	ENSG00000134538	SLCO1B1	FALSE	FALSE
chr12	21239089	C	A	ENST00000256958	ENSG00000134538	SLCO1B1	FALSE	FALSE
chr12	21239089	C	G	ENST00000256958	ENSG00000134538	SLCO1B1	FALSE	FALSE
chr12	21239091	G	T	ENST00000256958	ENSG00000134538	SLCO1B1	FALSE	FALSE
chr12	21239097	G	T	ENST00000256958	ENSG00000134538	SLCO1B1	FALSE	FALSE
chr12	21239112	G	T	ENST00000256958	ENSG00000134538	SLCO1B1	FALSE	FALSE
chr12	21239122	T	A	ENST00000256958	ENSG00000134538	SLCO1B1	FALSE	FALSE
chr12	21239122	T	G	ENST00000256958	ENSG00000134538	SLCO1B1	FALSE	FALSE
chr12	21239124	G	T	ENST00000256958	ENSG00000134538	SLCO1B1	FALSE	FALSE
chr12	21239131	T	A	ENST00000256958	ENSG00000134538	SLCO1B1	FALSE	FALSE
chr12	21239131	T	G	ENST00000256958	ENSG00000134538	SLCO1B1	FALSE	FALSE
chr12	21239136	A	T	ENST00000256958	ENSG00000134538	SLCO1B1	FALSE	FALSE
chr12	21239142	A	T	ENST00000256958	ENSG00000134538	SLCO1B1	FALSE	FALSE
chr12	21239175	G	T	ENST00000256958	ENSG00000134538	SLCO1B1	FALSE	FALSE
chr12	21239186	T	A	ENST00000256958	ENSG00000134538	SLCO1B1	FALSE	FALSE
chr12	21269552	A	T	ENST00000683939	ENSG00000084453	SLCO1A2	FALSE	FALSE
chr12	21269556	T	A	ENST00000683939	ENSG00000084453	SLCO1A2	FALSE	FALSE
chr12	21269562	T	A	ENST00000683939	ENSG00000084453	SLCO1A2	FALSE	FALSE
chr12	21269564	A	T	ENST00000683939	ENSG00000084453	SLCO1A2	FALSE	FALSE
chr12	21269568	C	A	ENST00000683939	ENSG00000084453	SLCO1A2	FALSE	FALSE
chr12	21269577	T	A	ENST00000683939	ENSG00000084453	SLCO1A2	FALSE	FALSE
chr12	21269579	A	T	ENST00000683939	ENSG00000084453	SLCO1A2	FALSE	FALSE
chr12	21269592	T	A	ENST00000683939	ENSG00000084453	SLCO1A2	FALSE	FALSE
chr12	21269595	G	A	ENST00000683939	ENSG00000084453	SLCO1A2	FALSE	FALSE
chr12	21269596	G	C	ENST00000683939	ENSG00000084453	SLCO1A2	FALSE	FALSE
chr12	21269596	G	T	ENST00000683939	ENSG00000084453	SLCO1A2	FALSE	FALSE
chr12	21269607	T	A	ENST00000683939	ENSG00000084453	SLCO1A2	FALSE	FALSE
chr12	21269608	G	T	ENST00000683939	ENSG00000084453	SLCO1A2	FALSE	FALSE
chr12	21269613	C	A	ENST00000683939	ENSG00000084453	SLCO1A2	FALSE	FALSE
chr12	21269619	C	A	ENST00000683939	ENSG00000084453	SLCO1A2	FALSE	FALSE
chr12	21269622	T	A	ENST00000683939	ENSG00000084453	SLCO1A2	FALSE	FALSE
chr12	21269628	T	A	ENST00000683939	ENSG00000084453	SLCO1A2	FALSE	FALSE
chr12	21269634	T	A	ENST00000683939	ENSG00000084453	SLCO1A2	FALSE	FALSE
chr12	21269640	C	A	ENST00000683939	ENSG00000084453	SLCO1A2	FALSE	FALSE
chr12	21269649	C	A	ENST00000683939	ENSG00000084453	SLCO1A2	FALSE	FALSE
chr12	21269655	C	A	ENST00000683939	ENSG00000084453	SLCO1A2	FALSE	FALSE
chr12	21269657	G	C	ENST00000683939	ENSG00000084453	SLCO1A2	FALSE	FALSE
chr12	21269657	G	T	ENST00000683939	ENSG00000084453	SLCO1A2	FALSE	FALSE
chr12	21269670	C	A	ENST00000683939	ENSG00000084453	SLCO1A2	FALSE	FALSE
chr12	21269683	A	T	ENST00000683939	ENSG00000084453	SLCO1A2	FALSE	FALSE
chr12	21269688	T	A	ENST00000683939	ENSG00000084453	SLCO1A2	FALSE	FALSE
chr12	21269693	A	T	ENST00000683939	ENSG00000084453	SLCO1A2	FALSE	FALSE
chr12	21269702	A	C	ENST00000683939	ENSG00000084453	SLCO1A2	FALSE	FALSE
chr12	21269702	A	T	ENST00000683939	ENSG00000084453	SLCO1A2	FALSE	FALSE
chr12	21269711	A	C	ENST00000683939	ENSG00000084453	SLCO1A2	FALSE	FALSE
chr12	21269711	A	T	ENST00000683939	ENSG00000084453	SLCO1A2	FALSE	FALSE
chr12	21269729	G	C	ENST00000683939	ENSG00000084453	SLCO1A2	FALSE	FALSE
chr12	21269729	G	T	ENST00000683939	ENSG00000084453	SLCO1A2	FALSE	FALSE
chr12	21269733	C	A	ENST00000683939	ENSG00000084453	SLCO1A2	FALSE	FALSE
chr12	21269736	T	A	ENST00000683939	ENSG00000084453	SLCO1A2	FALSE	FALSE
chr12	21269750	A	T	ENST00000683939	ENSG00000084453	SLCO1A2	FALSE	FALSE
chr12	21269754	C	A	ENST00000683939	ENSG00000084453	SLCO1A2	FALSE	FALSE
chr12	21269758	G	C	ENST00000683939	ENSG00000084453	SLCO1A2	FALSE	FALSE
chr12	21269758	G	T	ENST00000683939	ENSG00000084453	SLCO1A2	FALSE	FALSE
chr12	21269764	G	C	ENST00000683939	ENSG00000084453	SLCO1A2	FALSE	FALSE
chr12	21269764	G	T	ENST00000683939	ENSG00000084453	SLCO1A2	FALSE	FALSE
chr12	21269768	C	A	ENST00000683939	ENSG00000084453	SLCO1A2	TRUE	FALSE
chr12	21269768	C	G	ENST00000683939	ENSG00000084453	SLCO1A2	TRUE	FALSE
chr12	21269768	C	T	ENST00000683939	ENSG00000084453	SLCO1A2	TRUE	FALSE
chr12	21269769	T	A	ENST00000683939	ENSG00000084453	SLCO1A2	TRUE	FALSE
chr12	21269769	T	C	ENST00000683939	ENSG00000084453	SLCO1A2	TRUE	FALSE
chr12	21269769	T	G	ENST00000683939	ENSG00000084453	SLCO1A2	TRUE	FALSE
chr12	21274467	A	C	ENST00000683939	ENSG00000084453	SLCO1A2	TRUE	FALSE
chr12	21274467	A	G	ENST00000683939	ENSG00000084453	SLCO1A2	TRUE	FALSE
chr12	21274467	A	T	ENST00000683939	ENSG00000084453	SLCO1A2	TRUE	FALSE
chr12	21274468	C	A	ENST00000683939	ENSG00000084453	SLCO1A2	TRUE	FALSE
chr12	21274468	C	G	ENST00000683939	ENSG00000084453	SLCO1A2	TRUE	FALSE
chr12	21274468	C	T	ENST00000683939	ENSG00000084453	SLCO1A2	TRUE	FALSE
chr12	21274470	T	A	ENST00000683939	ENSG00000084453	SLCO1A2	FALSE	FALSE
chr12	21274486	A	C	ENST00000683939	ENSG00000084453	SLCO1A2	FALSE	FALSE
chr12	21274486	A	T	ENST00000683939	ENSG00000084453	SLCO1A2	FALSE	FALSE
chr12	21274495	G	T	ENST00000683939	ENSG00000084453	SLCO1A2	FALSE	FALSE
chr12	21274505	G	C	ENST00000683939	ENSG00000084453	SLCO1A2	FALSE	FALSE
chr12	21274505	G	T	ENST00000683939	ENSG00000084453	SLCO1A2	FALSE	FALSE
chr12	21274509	C	A	ENST00000683939	ENSG00000084453	SLCO1A2	FALSE	FALSE
chr12	21274513	A	T	ENST00000683939	ENSG00000084453	SLCO1A2	FALSE	FALSE
chr12	21274518	T	A	ENST00000683939	ENSG00000084453	SLCO1A2	FALSE	FALSE
chr12	21274520	A	T	ENST00000683939	ENSG00000084453	SLCO1A2	TRUE	TRUE
chr12	21274527	C	A	ENST00000683939	ENSG00000084453	SLCO1A2	TRUE	TRUE
chr12	21274528	C	T	ENST00000683939	ENSG00000084453	SLCO1A2	TRUE	TRUE
chr12	21274529	C	T	ENST00000683939	ENSG00000084453	SLCO1A2	TRUE	TRUE
chr12	21274535	A	C	ENST00000683939	ENSG00000084453	SLCO1A2	TRUE	TRUE
chr12	21274535	A	T	ENST00000683939	ENSG00000084453	SLCO1A2	TRUE	TRUE
chr12	21274537	A	T	ENST00000683939	ENSG00000084453	SLCO1A2	TRUE	TRUE
chr12	21274553	A	C	ENST00000683939	ENSG00000084453	SLCO1A2	TRUE	TRUE
chr12	21274553	A	T	ENST00000683939	ENSG00000084453	SLCO1A2	TRUE	TRUE
chr12	21274564	A	C	ENST00000683939	ENSG00000084453	SLCO1A2	TRUE	TRUE
chr12	21274564	A	T	ENST00000683939	ENSG00000084453	SLCO1A2	TRUE	TRUE
chr12	21274587	C	A	ENST00000683939	ENSG00000084453	SLCO1A2	TRUE	FALSE
chr12	21274587	C	G	ENST00000683939	ENSG00000084453	SLCO1A2	TRUE	FALSE
chr12	21274587	C	T	ENST00000683939	ENSG00000084453	SLCO1A2	TRUE	FALSE
chr12	21274588	T	A	ENST00000683939	ENSG00000084453	SLCO1A2	TRUE	FALSE
chr12	21274588	T	C	ENST00000683939	ENSG00000084453	SLCO1A2	TRUE	FALSE
chr12	21274588	T	G	ENST00000683939	ENSG00000084453	SLCO1A2	TRUE	FALSE
chr12	21275358	A	C	ENST00000683939	ENSG00000084453	SLCO1A2	FALSE	FALSE
chr12	21275358	A	G	ENST00000683939	ENSG00000084453	SLCO1A2	FALSE	FALSE
chr12	21275358	A	T	ENST00000683939	ENSG00000084453	SLCO1A2	FALSE	FALSE
chr12	21275359	C	A	ENST00000683939	ENSG00000084453	SLCO1A2	FALSE	FALSE
chr12	21275359	C	G	ENST00000683939	ENSG00000084453	SLCO1A2	FALSE	FALSE
chr12	21275359	C	T	ENST00000683939	ENSG00000084453	SLCO1A2	FALSE	FALSE
chr12	21275369	T	A	ENST00000683939	ENSG00000084453	SLCO1A2	TRUE	TRUE
chr12	21275373	G	T	ENST00000683939	ENSG00000084453	SLCO1A2	TRUE	TRUE
chr12	21275386	A	C	ENST00000683939	ENSG00000084453	SLCO1A2	TRUE	TRUE
chr12	21275386	A	T	ENST00000683939	ENSG00000084453	SLCO1A2	TRUE	TRUE
chr12	21275390	C	A	ENST00000683939	ENSG00000084453	SLCO1A2	TRUE	TRUE
chr12	21275405	T	A	ENST00000683939	ENSG00000084453	SLCO1A2	TRUE	TRUE
chr12	21275408	C	A	ENST00000683939	ENSG00000084453	SLCO1A2	TRUE	TRUE
chr12	21275411	C	A	ENST00000683939	ENSG00000084453	SLCO1A2	TRUE	TRUE
chr12	21275417	T	A	ENST00000683939	ENSG00000084453	SLCO1A2	TRUE	TRUE
chr12	21275421	A	T	ENST00000683939	ENSG00000084453	SLCO1A2	TRUE	TRUE
chr12	21275425	C	A	ENST00000683939	ENSG00000084453	SLCO1A2	TRUE	FALSE
chr12	21275425	C	G	ENST00000683939	ENSG00000084453	SLCO1A2	TRUE	FALSE
chr12	21275425	C	T	ENST00000683939	ENSG00000084453	SLCO1A2	TRUE	FALSE
chr12	21275426	T	A	ENST00000683939	ENSG00000084453	SLCO1A2	TRUE	FALSE
chr12	21275426	T	C	ENST00000683939	ENSG00000084453	SLCO1A2	TRUE	FALSE
chr12	21275426	T	G	ENST00000683939	ENSG00000084453	SLCO1A2	TRUE	FALSE
chr12	21292162	A	C	ENST00000683939	ENSG00000084453	SLCO1A2	TRUE	FALSE
chr12	21292162	A	G	ENST00000683939	ENSG00000084453	SLCO1A2	TRUE	FALSE
chr12	21292162	A	T	ENST00000683939	ENSG00000084453	SLCO1A2	TRUE	FALSE
chr12	21292163	C	A	ENST00000683939	ENSG00000084453	SLCO1A2	TRUE	FALSE
chr12	21292163	C	G	ENST00000683939	ENSG00000084453	SLCO1A2	TRUE	FALSE
chr12	21292163	C	T	ENST00000683939	ENSG00000084453	SLCO1A2	TRUE	FALSE
chr12	21292167	A	T	ENST00000683939	ENSG00000084453	SLCO1A2	TRUE	TRUE
chr12	21292178	A	C	ENST00000683939	ENSG00000084453	SLCO1A2
chr12	21292178	A	T	ENST00000683939	ENSG00000084453	SLCO1A2	TRUE	TRUE
chr12	21292183	C	A	ENST00000683939	ENSG00000084453	SLCO1A2	TRUE	TRUE
chr12	21292197	A	T	ENST00000683939	ENSG00000084453	SLCO1A2	TRUE	TRUE
chr12	21292202	A	C	ENST00000683939	ENSG00000084453	SLCO1A2	TRUE	TRUE
chr12	21292202	A	T	ENST00000683939	ENSG00000084453	SLCO1A2	TRUE	TRUE
chr12	21292224	G	C	ENST00000683939	ENSG00000084453	SLCO1A2	TRUE	TRUE
chr12	21292224	G	T	ENST00000683939	ENSG00000084453	SLCO1A2	TRUE	TRUE
chr12	21292227	A	T	ENST00000683939	ENSG00000084453	SLCO1A2	TRUE	TRUE
chr12	21292238	G	C	ENST00000683939	ENSG00000084453	SLCO1A2	TRUE	TRUE
chr12	21292238	G	T	ENST00000683939	ENSG00000084453	SLCO1A2	TRUE	TRUE
chr12	21292243	G	A	ENST00000683939	ENSG00000084453	SLCO1A2	TRUE	TRUE
chr12	21292251	A	T	ENST00000683939	ENSG00000084453	SLCO1A2	TRUE	TRUE
chr12	21292256	A	T	ENST00000683939	ENSG00000084453	SLCO1A2	TRUE	TRUE
chr12	21292267	C	A	ENST00000683939	ENSG00000084453	SLCO1A2	TRUE	TRUE
chr12	21292270	T	A	ENST00000683939	ENSG00000084453	SLCO1A2	TRUE	TRUE
chr12	21292274	G	T	ENST00000683939	ENSG00000084453	SLCO1A2	TRUE	TRUE
chr12	21292296	G	C	ENST00000683939	ENSG00000084453	SLCO1A2	TRUE	TRUE
chr12	21292296	G	T	ENST00000683939	ENSG00000084453	SLCO1A2	TRUE	TRUE
chr12	21292303	C	A	ENST00000683939	ENSG00000084453	SLCO1A2	TRUE	TRUE
chr12	21292305	G	C	ENST00000683939	ENSG00000084453	SLCO1A2	TRUE	TRUE
chr12	21292305	G	T	ENST00000683939	ENSG00000084453	SLCO1A2	TRUE	TRUE
chr12	21292312	G	A	ENST00000683939	ENSG00000084453	SLCO1A2	TRUE	TRUE
chr12	21292316	A	T	ENST00000683939	ENSG00000084453	SLCO1A2	TRUE	TRUE
chr12	21292322	G	T	ENST00000683939	ENSG00000084453	SLCO1A2	TRUE	TRUE
chr12	21292330	G	A	ENST00000683939	ENSG00000084453	SLCO1A2	TRUE	TRUE
chr12	21292337	C	A	ENST00000683939	ENSG00000084453	SLCO1A2	TRUE	FALSE
chr12	21292337	C	G	ENST00000683939	ENSG00000084453	SLCO1A2	TRUE	FALSE
chr12	21292337	C	T	ENST00000683939	ENSG00000084453	SLCO1A2	TRUE	FALSE
chr12	21292338	T	A	ENST00000683939	ENSG00000084453	SLCO1A2	TRUE	FALSE
chr12	21292338	T	C	ENST00000683939	ENSG00000084453	SLCO1A2	TRUE	FALSE
chr12	21292338	T	G	ENST00000683939	ENSG00000084453	SLCO1A2	TRUE	FALSE
chr12	21293943	A	C	ENST00000683939	ENSG00000084453	SLCO1A2	TRUE	FALSE
chr12	21293943	A	G	ENST00000683939	ENSG00000084453	SLCO1A2	TRUE	FALSE
chr12	21293943	A	T	ENST00000683939	ENSG00000084453	SLCO1A2	TRUE	FALSE
chr12	21293944	C	A	ENST00000683939	ENSG00000084453	SLCO1A2	TRUE	FALSE
chr12	21293944	C	G	ENST00000683939	ENSG00000084453	SLCO1A2	TRUE	FALSE
chr12	21293944	C	T	ENST00000683939	ENSG00000084453	SLCO1A2	TRUE	FALSE
chr12	21293956	C	A	ENST00000683939	ENSG00000084453	SLCO1A2	TRUE	TRUE
chr12	21293962	C	A	ENST00000683939	ENSG00000084453	SLCO1A2	TRUE	TRUE
chr12	21293974	C	A	ENST00000683939	ENSG00000084453	SLCO1A2	TRUE	TRUE
chr12	21293975	A	T	ENST00000683939	ENSG00000084453	SLCO1A2	TRUE	TRUE
chr12	21293987	A	T	ENST00000683939	ENSG00000084453	SLCO1A2	TRUE	TRUE
chr12	21293994	G	C	ENST00000683939	ENSG00000084453	SLCO1A2	TRUE	TRUE
chr12	21293994	G	T	ENST00000683939	ENSG00000084453	SLCO1A2	TRUE	TRUE
chr12	21293999	A	C	ENST00000683939	ENSG00000084453	SLCO1A2	TRUE	TRUE
chr12	21293999	A	T	ENST00000683939	ENSG00000084453	SLCO1A2	TRUE	TRUE
chr12	21294003	G	C	ENST00000683939	ENSG00000084453	SLCO1A2	TRUE	TRUE
chr12	21294003	G	T	ENST00000683939	ENSG00000084453	SLCO1A2	TRUE	TRUE
chr12	21294006	A	T	ENST00000683939	ENSG00000084453	SLCO1A2	TRUE	TRUE
chr12	21294019	C	A	ENST00000683939	ENSG00000084453	SLCO1A2	TRUE	TRUE
chr12	21294020	A	T	ENST00000683939	ENSG00000084453	SLCO1A2	TRUE	TRUE
chr12	21294032	C	T	ENST00000683939	ENSG00000084453	SLCO1A2	TRUE	TRUE
chr12	21294033	C	T	ENST00000683939	ENSG00000084453	SLCO1A2	TRUE	TRUE
chr12	21294040	T	A	ENST00000683939	ENSG00000084453	SLCO1A2	TRUE	TRUE
chr12	21294047	A	T	ENST00000683939	ENSG00000084453	SLCO1A2	TRUE	TRUE
chr12	21294053	G	T	ENST00000683939	ENSG00000084453	SLCO1A2	TRUE	TRUE
chr12	21294065	G	T	ENST00000683939	ENSG00000084453	SLCO1A2	TRUE	TRUE
chr12	21294088	C	A	ENST00000683939	ENSG00000084453	SLCO1A2	TRUE	TRUE
chr12	21294092	A	C	ENST00000683939	ENSG00000084453	SLCO1A2	TRUE	TRUE
chr12	21294092	A	T	ENST00000683939	ENSG00000084453	SLCO1A2	TRUE	TRUE
chr12	21294096	A	C	ENST00000683939	ENSG00000084453	SLCO1A2	TRUE	TRUE
chr12	21294096	A	T	ENST00000683939	ENSG00000084453	SLCO1A2	TRUE	TRUE
chr12	21294103	G	A	ENST00000683939	ENSG00000084453	SLCO1A2	TRUE	TRUE
chr12	21294111	C	A	ENST00000683939	ENSG00000084453	SLCO1A2	FALSE	FALSE
chr12	21294111	C	G	ENST00000683939	ENSG00000084453	SLCO1A2	FALSE	FALSE
chr12	21294111	C	T	ENST00000683939	ENSG00000084453	SLCO1A2	FALSE	FALSE
chr12	21294112	T	A	ENST00000683939	ENSG00000084453	SLCO1A2	FALSE	FALSE
chr12	21294112	T	C	ENST00000683939	ENSG00000084453	SLCO1A2	FALSE	FALSE
chr12	21294112	T	G	ENST00000683939	ENSG00000084453	SLCO1A2	FALSE	FALSE
chr12	21295595	A	C	ENST00000683939	ENSG00000084453	SLCO1A2	FALSE	FALSE
chr12	21295595	A	G	ENST00000683939	ENSG00000084453	SLCO1A2	FALSE	FALSE
chr12	21295595	A	T	ENST00000683939	ENSG00000084453	SLCO1A2	FALSE	FALSE
chr12	21295596	C	A	ENST00000683939	ENSG00000084453	SLCO1A2	FALSE	FALSE
chr12	21295596	C	G	ENST00000683939	ENSG00000084453	SLCO1A2	FALSE	FALSE
chr12	21295596	C	T	ENST00000683939	ENSG00000084453	SLCO1A2	FALSE	FALSE
chr12	21295598	C	A	ENST00000683939	ENSG00000084453	SLCO1A2	TRUE	TRUE
chr12	21295601	C	A	ENST00000683939	ENSG00000084453	SLCO1A2	TRUE	TRUE
chr12	21295602	A	C	ENST00000683939	ENSG00000084453	SLCO1A2	TRUE	TRUE
chr12	21295602	A	T	ENST00000683939	ENSG00000084453	SLCO1A2	TRUE	TRUE
chr12	21295619	C	A	ENST00000683939	ENSG00000084453	SLCO1A2	TRUE	TRUE
chr12	21295627	G	C	ENST00000683939	ENSG00000084453	SLCO1A2	TRUE	TRUE
chr12	21295627	G	T	ENST00000683939	ENSG00000084453	SLCO1A2	TRUE	TRUE
chr12	21295637	C	A	ENST00000683939	ENSG00000084453	SLCO1A2	TRUE	TRUE
chr12	21295638	A	T	ENST00000683939	ENSG00000084453	SLCO1A2	TRUE	TRUE
chr12	21295657	A	C	ENST00000683939	ENSG00000084453	SLCO1A2	TRUE	TRUE
chr12	21295657	A	T	ENST00000683939	ENSG00000084453	SLCO1A2	TRUE	TRUE
chr12	21295662	A	C	ENST00000683939	ENSG00000084453	SLCO1A2	TRUE	TRUE
chr12	21295662	A	T	ENST00000683939	ENSG00000084453	SLCO1A2	TRUE	TRUE
chr12	21295671	A	C	ENST00000683939	ENSG00000084453	SLCO1A2	TRUE	TRUE
chr12	21295671	A	T	ENST00000683939	ENSG00000084453	SLCO1A2	TRUE	TRUE
chr12	21295676	C	A	ENST00000683939	ENSG00000084453	SLCO1A2	TRUE	TRUE
chr12	21295681	A	C	ENST00000683939	ENSG00000084453	SLCO1A2	TRUE	TRUE
chr12	21295681	A	T	ENST00000683939	ENSG00000084453	SLCO1A2	TRUE	TRUE
chr12	21295687	A	C	ENST00000683939	ENSG00000084453	SLCO1A2	TRUE	TRUE
chr12	21295687	A	T	ENST00000683939	ENSG00000084453	SLCO1A2	TRUE	TRUE
chr12	21295689	C	T	ENST00000683939	ENSG00000084453	SLCO1A2	TRUE	TRUE
chr12	21295690	C	T	ENST00000683939	ENSG00000084453	SLCO1A2	TRUE	TRUE
chr12	21295692	A	T	ENST00000683939	ENSG00000084453	SLCO1A2	TRUE	TRUE
chr12	21295697	C	A	ENST00000683939	ENSG00000084453	SLCO1A2	TRUE	TRUE
chr12	21295712	G	A	ENST00000683939	ENSG00000084453	SLCO1A2	TRUE	TRUE
chr12	21295715	T	A	ENST00000683939	ENSG00000084453	SLCO1A2	TRUE	TRUE
chr12	21295727	T	A	ENST00000683939	ENSG00000084453	SLCO1A2	TRUE	TRUE
chr12	21295733	T	A	ENST00000683939	ENSG00000084453	SLCO1A2	TRUE	TRUE
chr12	21295736	T	A	ENST00000683939	ENSG00000084453	SLCO1A2	TRUE	TRUE
chr12	21295744	A	C	ENST00000683939	ENSG00000084453	SLCO1A2	TRUE	TRUE
chr12	21295744	A	T	ENST00000683939	ENSG00000084453	SLCO1A2	TRUE	TRUE
chr12	21295758	A	C	ENST00000683939	ENSG00000084453	SLCO1A2
chr12	21295758	A	T	ENST00000683939	ENSG00000084453	SLCO1A2	TRUE	TRUE
chr12	21295763	C	A	ENST00000683939	ENSG00000084453	SLCO1A2	TRUE	TRUE
chr12	21295767	A	T	ENST00000683939	ENSG00000084453	SLCO1A2	TRUE	TRUE
chr12	21295780	A	C	ENST00000683939	ENSG00000084453	SLCO1A2	TRUE	TRUE
chr12	21295780	A	T	ENST00000683939	ENSG00000084453	SLCO1A2	TRUE	TRUE
chr12	21295785	A	C	ENST00000683939	ENSG00000084453	SLCO1A2
chr12	21295785	A	T	ENST00000683939	ENSG00000084453	SLCO1A2
chr12	21295793	C	A	ENST00000683939	ENSG00000084453	SLCO1A2	FALSE	FALSE
chr12	21295793	C	G	ENST00000683939	ENSG00000084453	SLCO1A2	FALSE	FALSE
chr12	21295793	C	T	ENST00000683939	ENSG00000084453	SLCO1A2	FALSE	FALSE
chr12	21295794	T	A	ENST00000683939	ENSG00000084453	SLCO1A2	FALSE	FALSE
chr12	21295794	T	C	ENST00000683939	ENSG00000084453	SLCO1A2	FALSE	FALSE
chr12	21295794	T	G	ENST00000683939	ENSG00000084453	SLCO1A2	FALSE	FALSE
chr12	21297402	A	C	ENST00000683939	ENSG00000084453	SLCO1A2	FALSE	FALSE
chr12	21297402	A	G	ENST00000683939	ENSG00000084453	SLCO1A2	FALSE	FALSE
chr12	21297402	A	T	ENST00000683939	ENSG00000084453	SLCO1A2	FALSE	FALSE
chr12	21297403	C	A	ENST00000683939	ENSG00000084453	SLCO1A2	FALSE	FALSE
chr12	21297403	C	G	ENST00000683939	ENSG00000084453	SLCO1A2	FALSE	FALSE
chr12	21297403	C	T	ENST00000683939	ENSG00000084453	SLCO1A2	FALSE	FALSE
chr12	21297424	G	C	ENST00000683939	ENSG00000084453	SLCO1A2	TRUE	TRUE
chr12	21297424	G	T	ENST00000683939	ENSG00000084453	SLCO1A2	TRUE	TRUE
chr12	21297430	G	C	ENST00000683939	ENSG00000084453	SLCO1A2	TRUE	TRUE
chr12	21297430	G	T	ENST00000683939	ENSG00000084453	SLCO1A2	TRUE	TRUE
chr12	21297437	C	A	ENST00000683939	ENSG00000084453	SLCO1A2	TRUE	TRUE
chr12	21297438	A	C	ENST00000683939	ENSG00000084453	SLCO1A2	TRUE	TRUE
chr12	21297438	A	T	ENST00000683939	ENSG00000084453	SLCO1A2	TRUE	TRUE
chr12	21297443	G	A	ENST00000683939	ENSG00000084453	SLCO1A2	TRUE	TRUE
chr12	21297446	G	A	ENST00000683939	ENSG00000084453	SLCO1A2	TRUE	TRUE
chr12	21297449	C	A	ENST00000683939	ENSG00000084453	SLCO1A2	TRUE	TRUE
chr12	21297453	G	C	ENST00000683939	ENSG00000084453	SLCO1A2	TRUE	TRUE
chr12	21297453	G	T	ENST00000683939	ENSG00000084453	SLCO1A2	TRUE	TRUE
chr12	21297458	T	A	ENST00000683939	ENSG00000084453	SLCO1A2	TRUE	TRUE
chr12	21297497	G	A	ENST00000683939	ENSG00000084453	SLCO1A2	TRUE	TRUE
chr12	21297525	A	C	ENST00000683939	ENSG00000084453	SLCO1A2	TRUE	TRUE
chr12	21297525	A	T	ENST00000683939	ENSG00000084453	SLCO1A2	TRUE	TRUE
chr12	21297537	G	T	ENST00000683939	ENSG00000084453	SLCO1A2	TRUE	TRUE
chr12	21297551	T	A	ENST00000683939	ENSG00000084453	SLCO1A2	TRUE	TRUE
chr12	21297569	C	A	ENST00000683939	ENSG00000084453	SLCO1A2	FALSE	FALSE
chr12	21297569	C	G	ENST00000683939	ENSG00000084453	SLCO1A2	FALSE	FALSE
chr12	21297569	C	T	ENST00000683939	ENSG00000084453	SLCO1A2	FALSE	FALSE
chr12	21297570	T	A	ENST00000683939	ENSG00000084453	SLCO1A2	FALSE	FALSE
chr12	21297570	T	C	ENST00000683939	ENSG00000084453	SLCO1A2	FALSE	FALSE
chr12	21297570	T	G	ENST00000683939	ENSG00000084453	SLCO1A2	FALSE	FALSE
chr12	21300346	G	A	ENST00000683939	ENSG00000084453	SLCO1A2	FALSE	FALSE
chr12	21300346	G	C	ENST00000683939	ENSG00000084453	SLCO1A2	FALSE	FALSE
chr12	21300346	G	T	ENST00000683939	ENSG00000084453	SLCO1A2	FALSE	FALSE
chr12	21300347	C	A	ENST00000683939	ENSG00000084453	SLCO1A2	FALSE	FALSE
chr12	21300347	C	G	ENST00000683939	ENSG00000084453	SLCO1A2	FALSE	FALSE
chr12	21300347	C	T	ENST00000683939	ENSG00000084453	SLCO1A2	FALSE	FALSE
chr12	21300351	T	A	ENST00000683939	ENSG00000084453	SLCO1A2	TRUE	TRUE
chr12	21300360	C	A	ENST00000683939	ENSG00000084453	SLCO1A2	TRUE	TRUE
chr12	21300361	A	C	ENST00000683939	ENSG00000084453	SLCO1A2	TRUE	TRUE
chr12	21300361	A	T	ENST00000683939	ENSG00000084453	SLCO1A2	TRUE	TRUE
chr12	21300366	T	A	ENST00000683939	ENSG00000084453	SLCO1A2	TRUE	TRUE
chr12	21300369	C	A	ENST00000683939	ENSG00000084453	SLCO1A2	TRUE	TRUE
chr12	21300372	T	A	ENST00000683939	ENSG00000084453	SLCO1A2	TRUE	TRUE
chr12	21300375	T	A	ENST00000683939	ENSG00000084453	SLCO1A2	TRUE	TRUE
chr12	21300381	C	A	ENST00000683939	ENSG00000084453	SLCO1A2	TRUE	TRUE
chr12	21300384	C	A	ENST00000683939	ENSG00000084453	SLCO1A2	TRUE	TRUE
chr12	21300387	T	A	ENST00000683939	ENSG00000084453	SLCO1A2	TRUE	TRUE
chr12	21300390	G	A	ENST00000683939	ENSG00000084453	SLCO1A2	TRUE	TRUE
chr12	21300393	T	A	ENST00000683939	ENSG00000084453	SLCO1A2	TRUE	TRUE
chr12	21300399	C	A	ENST00000683939	ENSG00000084453	SLCO1A2	TRUE	TRUE
chr12	21300405	C	A	ENST00000683939	ENSG00000084453	SLCO1A2	TRUE	TRUE
chr12	21300411	T	A	ENST00000683939	ENSG00000084453	SLCO1A2	TRUE	TRUE
chr12	21300432	C	A	ENST00000683939	ENSG00000084453	SLCO1A2	TRUE	TRUE
chr12	21300438	C	A	ENST00000683939	ENSG00000084453	SLCO1A2	TRUE	TRUE
chr12	21300441	C	A	ENST00000683939	ENSG00000084453	SLCO1A2	TRUE	TRUE
chr12	21300444	T	A	ENST00000683939	ENSG00000084453	SLCO1A2	TRUE	TRUE
chr12	21300461	A	T	ENST00000683939	ENSG00000084453	SLCO1A2	TRUE	TRUE
chr12	21300498	C	A	ENST00000683939	ENSG00000084453	SLCO1A2	TRUE	TRUE
chr12	21300502	A	T	ENST00000683939	ENSG00000084453	SLCO1A2	TRUE	TRUE
chr12	21300520	C	T	ENST00000683939	ENSG00000084453	SLCO1A2	TRUE	TRUE
chr12	21300521	C	T	ENST00000683939	ENSG00000084453	SLCO1A2	TRUE	TRUE
chr12	21300523	C	T	ENST00000683939	ENSG00000084453	SLCO1A2	TRUE	TRUE
chr12	21300524	C	T	ENST00000683939	ENSG00000084453	SLCO1A2	TRUE	TRUE
chr12	21300535	C	T	ENST00000683939	ENSG00000084453	SLCO1A2	TRUE	TRUE
chr12	21300536	C	T	ENST00000683939	ENSG00000084453	SLCO1A2	TRUE	TRUE
chr12	21300570	C	A	ENST00000683939	ENSG00000084453	SLCO1A2	TRUE	FALSE
chr12	21300570	C	G	ENST00000683939	ENSG00000084453	SLCO1A2	TRUE	FALSE
chr12	21300570	C	T	ENST00000683939	ENSG00000084453	SLCO1A2	TRUE	FALSE
chr12	21300571	T	A	ENST00000683939	ENSG00000084453	SLCO1A2	TRUE	FALSE
chr12	21300571	T	C	ENST00000683939	ENSG00000084453	SLCO1A2	TRUE	FALSE
chr12	21300571	T	G	ENST00000683939	ENSG00000084453	SLCO1A2	TRUE	FALSE
chr12	21301169	A	C	ENST00000683939	ENSG00000084453	SLCO1A2	TRUE	FALSE
chr12	21301169	A	G	ENST00000683939	ENSG00000084453	SLCO1A2	TRUE	FALSE
chr12	21301169	A	T	ENST00000683939	ENSG00000084453	SLCO1A2	TRUE	FALSE
chr12	21301170	C	A	ENST00000683939	ENSG00000084453	SLCO1A2	TRUE	FALSE
chr12	21301170	C	G	ENST00000683939	ENSG00000084453	SLCO1A2	TRUE	FALSE
chr12	21301170	C	T	ENST00000683939	ENSG00000084453	SLCO1A2	TRUE	FALSE
chr12	21301186	C	A	ENST00000683939	ENSG00000084453	SLCO1A2	TRUE	TRUE
chr12	21301196	A	C	ENST00000683939	ENSG00000084453	SLCO1A2	TRUE	TRUE
chr12	21301196	A	T	ENST00000683939	ENSG00000084453	SLCO1A2	TRUE	TRUE
chr12	21301208	A	T	ENST00000683939	ENSG00000084453	SLCO1A2	TRUE	TRUE
chr12	21301215	G	C	ENST00000683939	ENSG00000084453	SLCO1A2	TRUE	TRUE
chr12	21301215	G	T	ENST00000683939	ENSG00000084453	SLCO1A2	TRUE	TRUE
chr12	21301221	A	T	ENST00000683939	ENSG00000084453	SLCO1A2	TRUE	TRUE
chr12	21301224	A	T	ENST00000683939	ENSG00000084453	SLCO1A2	TRUE	TRUE
chr12	21301231	C	A	ENST00000683939	ENSG00000084453	SLCO1A2	TRUE	TRUE
chr12	21301236	A	T	ENST00000683939	ENSG00000084453	SLCO1A2	TRUE	TRUE
chr12	21301255	C	A	ENST00000683939	ENSG00000084453	SLCO1A2	TRUE	TRUE
chr12	21301261	C	A	ENST00000683939	ENSG00000084453	SLCO1A2	TRUE	TRUE
chr12	21301270	C	A	ENST00000683939	ENSG00000084453	SLCO1A2	TRUE	FALSE
chr12	21301270	C	G	ENST00000683939	ENSG00000084453	SLCO1A2	TRUE	FALSE
chr12	21301270	C	T	ENST00000683939	ENSG00000084453	SLCO1A2	TRUE	FALSE
chr12	21301271	T	A	ENST00000683939	ENSG00000084453	SLCO1A2	TRUE	FALSE
chr12	21301271	T	C	ENST00000683939	ENSG00000084453	SLCO1A2	TRUE	FALSE
chr12	21301271	T	G	ENST00000683939	ENSG00000084453	SLCO1A2	TRUE	FALSE
chr12	21304425	A	C	ENST00000683939	ENSG00000084453	SLCO1A2	TRUE	FALSE
chr12	21304425	A	G	ENST00000683939	ENSG00000084453	SLCO1A2	TRUE	FALSE
chr12	21304425	A	T	ENST00000683939	ENSG00000084453	SLCO1A2	TRUE	FALSE
chr12	21304426	C	A	ENST00000683939	ENSG00000084453	SLCO1A2	TRUE	FALSE
chr12	21304426	C	G	ENST00000683939	ENSG00000084453	SLCO1A2	TRUE	FALSE
chr12	21304426	C	T	ENST00000683939	ENSG00000084453	SLCO1A2	TRUE	FALSE
chr12	21304431	A	C	ENST00000683939	ENSG00000084453	SLCO1A2
chr12	21304431	A	T	ENST00000683939	ENSG00000084453	SLCO1A2	TRUE	TRUE
chr12	21304435	A	C	ENST00000683939	ENSG00000084453	SLCO1A2	TRUE	TRUE
chr12	21304435	A	T	ENST00000683939	ENSG00000084453	SLCO1A2	TRUE	TRUE
chr12	21304448	C	A	ENST00000683939	ENSG00000084453	SLCO1A2	TRUE	TRUE
chr12	21304454	T	A	ENST00000683939	ENSG00000084453	SLCO1A2	TRUE	TRUE
chr12	21304466	C	A	ENST00000683939	ENSG00000084453	SLCO1A2	TRUE	TRUE
chr12	21304470	A	C	ENST00000683939	ENSG00000084453	SLCO1A2	TRUE	TRUE
chr12	21304470	A	T	ENST00000683939	ENSG00000084453	SLCO1A2	TRUE	TRUE
chr12	21304483	A	T	ENST00000683939	ENSG00000084453	SLCO1A2	TRUE	TRUE
chr12	21304502	C	A	ENST00000683939	ENSG00000084453	SLCO1A2	TRUE	TRUE
chr12	21304511	C	A	ENST00000683939	ENSG00000084453	SLCO1A2	TRUE	TRUE
chr12	21304536	G	C	ENST00000683939	ENSG00000084453	SLCO1A2	TRUE	TRUE
chr12	21304536	G	T	ENST00000683939	ENSG00000084453	SLCO1A2	TRUE	TRUE
chr12	21304542	C	T	ENST00000683939	ENSG00000084453	SLCO1A2	TRUE	TRUE
chr12	21304543	C	T	ENST00000683939	ENSG00000084453	SLCO1A2	TRUE	TRUE
chr12	21304549	A	C	ENST00000683939	ENSG00000084453	SLCO1A2	TRUE	TRUE
chr12	21304549	A	T	ENST00000683939	ENSG00000084453	SLCO1A2	TRUE	TRUE
chr12	21304552	G	C	ENST00000683939	ENSG00000084453	SLCO1A2	TRUE	TRUE
chr12	21304552	G	T	ENST00000683939	ENSG00000084453	SLCO1A2	TRUE	TRUE
chr12	21304556	T	A	ENST00000683939	ENSG00000084453	SLCO1A2	TRUE	TRUE
chr12	21304562	C	A	ENST00000683939	ENSG00000084453	SLCO1A2	TRUE	TRUE
chr12	21304565	T	A	ENST00000683939	ENSG00000084453	SLCO1A2	TRUE	TRUE
chr12	21304569	A	T	ENST00000683939	ENSG00000084453	SLCO1A2	TRUE	TRUE
chr12	21304574	C	A	ENST00000683939	ENSG00000084453	SLCO1A2	TRUE	FALSE
chr12	21304574	C	G	ENST00000683939	ENSG00000084453	SLCO1A2	TRUE	FALSE
chr12	21304574	C	T	ENST00000683939	ENSG00000084453	SLCO1A2	TRUE	FALSE
chr12	21304575	T	A	ENST00000683939	ENSG00000084453	SLCO1A2	TRUE	FALSE
chr12	21304575	T	C	ENST00000683939	ENSG00000084453	SLCO1A2	TRUE	FALSE
chr12	21304575	T	G	ENST00000683939	ENSG00000084453	SLCO1A2	TRUE	FALSE
chr12	21306880	A	C	ENST00000683939	ENSG00000084453	SLCO1A2	FALSE	FALSE
chr12	21306880	A	G	ENST00000683939	ENSG00000084453	SLCO1A2	FALSE	FALSE
chr12	21306880	A	T	ENST00000683939	ENSG00000084453	SLCO1A2	FALSE	FALSE
chr12	21306881	C	A	ENST00000683939	ENSG00000084453	SLCO1A2	FALSE	FALSE
chr12	21306881	C	G	ENST00000683939	ENSG00000084453	SLCO1A2	FALSE	FALSE
chr12	21306881	C	T	ENST00000683939	ENSG00000084453	SLCO1A2	FALSE	FALSE
chr12	21306882	C	A	ENST00000683939	ENSG00000084453	SLCO1A2	TRUE	TRUE
chr12	21306884	G	C	ENST00000683939	ENSG00000084453	SLCO1A2	TRUE	TRUE
chr12	21306884	G	T	ENST00000683939	ENSG00000084453	SLCO1A2	TRUE	TRUE
chr12	21306894	G	A	ENST00000683939	ENSG00000084453	SLCO1A2	TRUE	TRUE
chr12	21306903	T	A	ENST00000683939	ENSG00000084453	SLCO1A2	TRUE	TRUE
chr12	21306905	A	C	ENST00000683939	ENSG00000084453	SLCO1A2	TRUE	TRUE
chr12	21306905	A	T	ENST00000683939	ENSG00000084453	SLCO1A2	TRUE	TRUE
chr12	21306912	G	A	ENST00000683939	ENSG00000084453	SLCO1A2	TRUE	TRUE
chr12	21306918	C	A	ENST00000683939	ENSG00000084453	SLCO1A2	TRUE	TRUE
chr12	21306924	C	A	ENST00000683939	ENSG00000084453	SLCO1A2	TRUE	TRUE
chr12	21306928	A	T	ENST00000683939	ENSG00000084453	SLCO1A2	TRUE	TRUE
chr12	21306932	A	T	ENST00000683939	ENSG00000084453	SLCO1A2	TRUE	TRUE
chr12	21306944	G	C	ENST00000683939	ENSG00000084453	SLCO1A2	TRUE	TRUE
chr12	21306944	G	T	ENST00000683939	ENSG00000084453	SLCO1A2	TRUE	TRUE
chr12	21306950	A	T	ENST00000683939	ENSG00000084453	SLCO1A2	TRUE	TRUE
chr12	21306959	G	C	ENST00000683939	ENSG00000084453	SLCO1A2	TRUE	TRUE
chr12	21306959	G	T	ENST00000683939	ENSG00000084453	SLCO1A2	TRUE	TRUE
chr12	21306965	G	C	ENST00000683939	ENSG00000084453	SLCO1A2	TRUE	TRUE
chr12	21306965	G	T	ENST00000683939	ENSG00000084453	SLCO1A2	TRUE	TRUE
chr12	21306978	C	A	ENST00000683939	ENSG00000084453	SLCO1A2	TRUE	TRUE
chr12	21306979	A	C	ENST00000683939	ENSG00000084453	SLCO1A2	TRUE	TRUE
chr12	21306979	A	T	ENST00000683939	ENSG00000084453	SLCO1A2	TRUE	TRUE
chr12	21306984	C	A	ENST00000683939	ENSG00000084453	SLCO1A2	TRUE	TRUE
chr12	21306985	A	C	ENST00000683939	ENSG00000084453	SLCO1A2	TRUE	TRUE
chr12	21306985	A	T	ENST00000683939	ENSG00000084453	SLCO1A2	TRUE	TRUE
chr12	21306989	C	A	ENST00000683939	ENSG00000084453	SLCO1A2	FALSE	FALSE
chr12	21306989	C	G	ENST00000683939	ENSG00000084453	SLCO1A2	FALSE	FALSE
chr12	21306989	C	T	ENST00000683939	ENSG00000084453	SLCO1A2	FALSE	FALSE
chr12	21306990	T	A	ENST00000683939	ENSG00000084453	SLCO1A2	FALSE	FALSE
chr12	21306990	T	C	ENST00000683939	ENSG00000084453	SLCO1A2	FALSE	FALSE
chr12	21306990	T	G	ENST00000683939	ENSG00000084453	SLCO1A2	FALSE	FALSE
chr12	21314547	A	C	ENST00000683939	ENSG00000084453	SLCO1A2	FALSE	FALSE
chr12	21314547	A	G	ENST00000683939	ENSG00000084453	SLCO1A2	FALSE	FALSE
chr12	21314547	A	T	ENST00000683939	ENSG00000084453	SLCO1A2	FALSE	FALSE
chr12	21314548	C	A	ENST00000683939	ENSG00000084453	SLCO1A2	FALSE	FALSE
chr12	21314548	C	G	ENST00000683939	ENSG00000084453	SLCO1A2	FALSE	FALSE
chr12	21314548	C	T	ENST00000683939	ENSG00000084453	SLCO1A2	FALSE	FALSE
chr12	21314550	G	A	ENST00000683939	ENSG00000084453	SLCO1A2	TRUE	TRUE
chr12	21314573	G	C	ENST00000683939	ENSG00000084453	SLCO1A2	TRUE	TRUE
chr12	21314573	G	T	ENST00000683939	ENSG00000084453	SLCO1A2	TRUE	TRUE
chr12	21314577	T	A	ENST00000683939	ENSG00000084453	SLCO1A2	TRUE	TRUE
chr12	21314579	A	C	ENST00000683939	ENSG00000084453	SLCO1A2	TRUE	TRUE
chr12	21314579	A	T	ENST00000683939	ENSG00000084453	SLCO1A2	TRUE	TRUE
chr12	21314584	A	T	ENST00000683939	ENSG00000084453	SLCO1A2	TRUE	TRUE
chr12	21314591	A	C	ENST00000683939	ENSG00000084453	SLCO1A2	TRUE	TRUE
chr12	21314591	A	T	ENST00000683939	ENSG00000084453	SLCO1A2	TRUE	TRUE
chr12	21314605	A	T	ENST00000683939	ENSG00000084453	SLCO1A2	TRUE	TRUE
chr12	21314610	C	A	ENST00000683939	ENSG00000084453	SLCO1A2	TRUE	TRUE
chr12	21314631	T	A	ENST00000683939	ENSG00000084453	SLCO1A2	TRUE	TRUE
chr12	21314640	T	A	ENST00000683939	ENSG00000084453	SLCO1A2	TRUE	TRUE
chr12	21314646	C	A	ENST00000683939	ENSG00000084453	SLCO1A2	TRUE	TRUE
chr12	21314650	A	C	ENST00000683939	ENSG00000084453	SLCO1A2	TRUE	TRUE
chr12	21314650	A	T	ENST00000683939	ENSG00000084453	SLCO1A2	TRUE	TRUE
chr12	21314669	A	T	ENST00000683939	ENSG00000084453	SLCO1A2	TRUE	TRUE
chr12	21314672	A	T	ENST00000683939	ENSG00000084453	SLCO1A2	TRUE	TRUE
chr12	21314682	C	A	ENST00000683939	ENSG00000084453	SLCO1A2	FALSE	FALSE
chr12	21314682	C	G	ENST00000683939	ENSG00000084453	SLCO1A2	FALSE	FALSE
chr12	21314682	C	T	ENST00000683939	ENSG00000084453	SLCO1A2	FALSE	FALSE
chr12	21314683	T	A	ENST00000683939	ENSG00000084453	SLCO1A2	FALSE	FALSE
chr12	21314683	T	C	ENST00000683939	ENSG00000084453	SLCO1A2	FALSE	FALSE
chr12	21314683	T	G	ENST00000683939	ENSG00000084453	SLCO1A2	FALSE	FALSE
chr12	21318780	A	C	ENST00000683939	ENSG00000084453	SLCO1A2	TRUE	FALSE
chr12	21318780	A	G	ENST00000683939	ENSG00000084453	SLCO1A2	TRUE	FALSE
chr12	21318780	A	T	ENST00000683939	ENSG00000084453	SLCO1A2	TRUE	FALSE
chr12	21318781	C	A	ENST00000683939	ENSG00000084453	SLCO1A2	TRUE	FALSE
chr12	21318781	C	G	ENST00000683939	ENSG00000084453	SLCO1A2	TRUE	FALSE
chr12	21318781	C	T	ENST00000683939	ENSG00000084453	SLCO1A2	TRUE	FALSE
chr12	21318782	C	A	ENST00000683939	ENSG00000084453	SLCO1A2	TRUE	TRUE
chr12	21318788	C	A	ENST00000683939	ENSG00000084453	SLCO1A2	TRUE	TRUE
chr12	21318797	C	A	ENST00000683939	ENSG00000084453	SLCO1A2	TRUE	TRUE
chr12	21318809	C	A	ENST00000683939	ENSG00000084453	SLCO1A2	TRUE	TRUE
chr12	21318836	G	A	ENST00000683939	ENSG00000084453	SLCO1A2	TRUE	TRUE
chr12	21318839	T	A	ENST00000683939	ENSG00000084453	SLCO1A2	TRUE	TRUE
chr12	21318842	C	A	ENST00000683939	ENSG00000084453	SLCO1A2	TRUE	TRUE
chr12	21318848	G	A	ENST00000683939	ENSG00000084453	SLCO1A2	TRUE	TRUE
chr12	21318867	A	C	ENST00000683939	ENSG00000084453	SLCO1A2	TRUE	TRUE
chr12	21318867	A	T	ENST00000683939	ENSG00000084453	SLCO1A2	TRUE	TRUE
chr12	21318875	C	A	ENST00000683939	ENSG00000084453	SLCO1A2	TRUE	TRUE
chr12	21318887	T	A	ENST00000683939	ENSG00000084453	SLCO1A2	TRUE	TRUE
chr12	21318900	A	T	ENST00000683939	ENSG00000084453	SLCO1A2	TRUE	TRUE
chr12	21318913	A	T	ENST00000683939	ENSG00000084453	SLCO1A2	TRUE	FALSE
chr12	21318924	C	A	ENST00000683939	ENSG00000084453	SLCO1A2	TRUE	FALSE
chr12	21318924	C	G	ENST00000683939	ENSG00000084453	SLCO1A2	TRUE	FALSE
chr12	21318924	C	T	ENST00000683939	ENSG00000084453	SLCO1A2	TRUE	FALSE
chr12	21318925	T	A	ENST00000683939	ENSG00000084453	SLCO1A2	TRUE	FALSE
chr12	21318925	T	C	ENST00000683939	ENSG00000084453	SLCO1A2	TRUE	FALSE
chr12	21318925	T	G	ENST00000683939	ENSG00000084453	SLCO1A2	TRUE	FALSE
chr12	21334586	A	C	ENST00000683939	ENSG00000084453	SLCO1A2	TRUE	FALSE
chr12	21334586	A	G	ENST00000683939	ENSG00000084453	SLCO1A2	TRUE	FALSE
chr12	21334586	A	T	ENST00000683939	ENSG00000084453	SLCO1A2	TRUE	FALSE
chr12	21334587	C	A	ENST00000683939	ENSG00000084453	SLCO1A2	TRUE	FALSE
chr12	21334587	C	G	ENST00000683939	ENSG00000084453	SLCO1A2	TRUE	FALSE
chr12	21334587	C	T	ENST00000683939	ENSG00000084453	SLCO1A2	TRUE	FALSE
chr12	21334590	T	A	ENST00000683939	ENSG00000084453	SLCO1A2	TRUE	FALSE
chr12	21334592	A	T	ENST00000683939	ENSG00000084453	SLCO1A2	TRUE	FALSE
chr12	21334596	T	A	ENST00000683939	ENSG00000084453	SLCO1A2	TRUE	FALSE
chr12	21334603	A	T	ENST00000683939	ENSG00000084453	SLCO1A2	FALSE	FALSE
chr12	21334608	T	A	ENST00000683939	ENSG00000084453	SLCO1A2	FALSE	FALSE
chr12	21334614	T	A	ENST00000683939	ENSG00000084453	SLCO1A2	FALSE	FALSE
chr12	21334623	C	A	ENST00000683939	ENSG00000084453	SLCO1A2	FALSE	FALSE
chr12	21334629	T	A	ENST00000683939	ENSG00000084453	SLCO1A2	FALSE	FALSE
chr12	21334632	T	A	ENST00000683939	ENSG00000084453	SLCO1A2	FALSE	FALSE
chr12	21334635	C	A	ENST00000683939	ENSG00000084453	SLCO1A2	FALSE	FALSE
chr12	21334641	C	A	ENST00000683939	ENSG00000084453	SLCO1A2	FALSE	FALSE
chr12	21334644	C	A	ENST00000683939	ENSG00000084453	SLCO1A2	FALSE	FALSE
chr12	21334710	C	A	ENST00000683939	ENSG00000084453	SLCO1A2	TRUE	FALSE
chr12	21334710	C	G	ENST00000683939	ENSG00000084453	SLCO1A2	TRUE	FALSE
chr12	21334710	C	T	ENST00000683939	ENSG00000084453	SLCO1A2	TRUE	FALSE
chr12	21334711	T	A	ENST00000683939	ENSG00000084453	SLCO1A2	TRUE	FALSE
chr12	21334711	T	C	ENST00000683939	ENSG00000084453	SLCO1A2	TRUE	FALSE
chr12	21334711	T	G	ENST00000683939	ENSG00000084453	SLCO1A2	TRUE	FALSE
chr12	21334825	A	C	ENST00000683939	ENSG00000084453	SLCO1A2	FALSE	FALSE
chr12	21334825	A	G	ENST00000683939	ENSG00000084453	SLCO1A2	FALSE	FALSE
chr12	21334825	A	T	ENST00000683939	ENSG00000084453	SLCO1A2	FALSE	FALSE
chr12	21334826	C	A	ENST00000683939	ENSG00000084453	SLCO1A2	FALSE	FALSE
chr12	21334826	C	G	ENST00000683939	ENSG00000084453	SLCO1A2	FALSE	FALSE
chr12	21334826	C	T	ENST00000683939	ENSG00000084453	SLCO1A2	FALSE	FALSE
chr12	21373005	G	A	ENST00000240652	ENSG00000121351	IAPP	FALSE	FALSE
chr12	21373005	G	C	ENST00000240652	ENSG00000121351	IAPP	FALSE	FALSE
chr12	21373005	G	T	ENST00000240652	ENSG00000121351	IAPP	FALSE	FALSE
chr12	21373006	T	A	ENST00000240652	ENSG00000121351	IAPP	FALSE	FALSE
chr12	21373006	T	C	ENST00000240652	ENSG00000121351	IAPP	FALSE	FALSE
chr12	21373006	T	G	ENST00000240652	ENSG00000121351	IAPP	FALSE	FALSE
chr12	21373335	A	C	ENST00000240652	ENSG00000121351	IAPP	TRUE	FALSE
chr12	21373335	A	G	ENST00000240652	ENSG00000121351	IAPP	TRUE	FALSE
chr12	21373335	A	T	ENST00000240652	ENSG00000121351	IAPP	TRUE	FALSE
chr12	21373336	G	A	ENST00000240652	ENSG00000121351	IAPP	TRUE	FALSE
chr12	21373336	G	C	ENST00000240652	ENSG00000121351	IAPP	TRUE	FALSE
chr12	21373336	G	T	ENST00000240652	ENSG00000121351	IAPP	TRUE	FALSE
chr12	21373364	A	T	ENST00000240652	ENSG00000121351	IAPP	FALSE	FALSE
chr12	21373370	C	T	ENST00000240652	ENSG00000121351	IAPP	FALSE	FALSE
chr12	21373401	T	A	ENST00000240652	ENSG00000121351	IAPP	FALSE	FALSE
chr12	21373412	A	T	ENST00000240652	ENSG00000121351	IAPP	FALSE	FALSE
chr12	21373427	G	T	ENST00000240652	ENSG00000121351	IAPP	FALSE	FALSE
chr12	21373432	G	A	ENST00000240652	ENSG00000121351	IAPP	TRUE	FALSE
chr12	21373432	G	C	ENST00000240652	ENSG00000121351	IAPP	TRUE	FALSE
chr12	21373432	G	T	ENST00000240652	ENSG00000121351	IAPP	TRUE	FALSE
chr12	21373433	T	A	ENST00000240652	ENSG00000121351	IAPP	TRUE	FALSE
chr12	21373433	T	C	ENST00000240652	ENSG00000121351	IAPP	TRUE	FALSE
chr12	21373433	T	G	ENST00000240652	ENSG00000121351	IAPP	TRUE	FALSE
chr12	21378235	A	C	ENST00000240652	ENSG00000121351	IAPP	FALSE	FALSE
chr12	21378235	A	G	ENST00000240652	ENSG00000121351	IAPP	FALSE	FALSE
chr12	21378235	A	T	ENST00000240652	ENSG00000121351	IAPP	FALSE	FALSE
chr12	21378236	G	A	ENST00000240652	ENSG00000121351	IAPP	FALSE	FALSE
chr12	21378236	G	C	ENST00000240652	ENSG00000121351	IAPP	FALSE	FALSE
chr12	21378236	G	T	ENST00000240652	ENSG00000121351	IAPP	FALSE	FALSE
chr12	21378241	C	T	ENST00000240652	ENSG00000121351	IAPP	FALSE	FALSE
chr12	21378247	G	T	ENST00000240652	ENSG00000121351	IAPP	FALSE	FALSE
chr12	21378250	A	T	ENST00000240652	ENSG00000121351	IAPP	FALSE	FALSE
chr12	21378256	A	T	ENST00000240652	ENSG00000121351	IAPP	FALSE	FALSE
chr12	21378261	C	A	ENST00000240652	ENSG00000121351	IAPP	FALSE	FALSE
chr12	21378276	T	A	ENST00000240652	ENSG00000121351	IAPP	FALSE	FALSE
chr12	21378283	C	T	ENST00000240652	ENSG00000121351	IAPP	FALSE	FALSE
chr12	21378302	T	A	ENST00000240652	ENSG00000121351	IAPP	FALSE	FALSE
chr12	21378302	T	G	ENST00000240652	ENSG00000121351	IAPP	FALSE	FALSE
chr12	21378338	C	A	ENST00000240652	ENSG00000121351	IAPP	FALSE	FALSE
chr12	21378338	C	G	ENST00000240652	ENSG00000121351	IAPP	FALSE	FALSE
chr12	21378352	G	T	ENST00000240652	ENSG00000121351	IAPP	FALSE	FALSE
chr12	21378366	T	A	ENST00000240652	ENSG00000121351	IAPP	FALSE	FALSE
chr12	21378366	T	G	ENST00000240652	ENSG00000121351	IAPP	FALSE	FALSE
chr12	21378370	A	T	ENST00000240652	ENSG00000121351	IAPP	FALSE	FALSE
chr12	21378385	G	T	ENST00000240652	ENSG00000121351	IAPP	FALSE	FALSE
chr12	21378392	T	A	ENST00000240652	ENSG00000121351	IAPP	FALSE	FALSE
chr12	21378392	T	G	ENST00000240652	ENSG00000121351	IAPP	FALSE	FALSE
chr12	21378394	A	T	ENST00000240652	ENSG00000121351	IAPP	FALSE	FALSE
chr12	21378397	A	T	ENST00000240652	ENSG00000121351	IAPP	FALSE	FALSE
chr12	21378400	G	T	ENST00000240652	ENSG00000121351	IAPP	FALSE	FALSE
chr12	21378414	C	A	ENST00000240652	ENSG00000121351	IAPP	FALSE	FALSE
chr12	21378414	C	G	ENST00000240652	ENSG00000121351	IAPP	FALSE	FALSE
chr12	21378416	T	A	ENST00000240652	ENSG00000121351	IAPP	FALSE	FALSE
chr12	21437734	G	T	ENST00000240651	ENSG00000121350	PYROXD1	FALSE	FALSE
chr12	21437764	A	T	ENST00000240651	ENSG00000121350	PYROXD1	FALSE	FALSE
chr12	21437805	T	A	ENST00000240651	ENSG00000121350	PYROXD1	TRUE	TRUE
chr12	21437809	G	T	ENST00000240651	ENSG00000121350	PYROXD1	TRUE	TRUE
chr12	21437812	C	T	ENST00000240651	ENSG00000121350	PYROXD1	TRUE	TRUE
chr12	21437815	G	A	ENST00000240651	ENSG00000121350	PYROXD1	TRUE	FALSE
chr12	21437815	G	C	ENST00000240651	ENSG00000121350	PYROXD1	TRUE	FALSE
chr12	21437815	G	T	ENST00000240651	ENSG00000121350	PYROXD1	TRUE	FALSE
chr12	21437816	T	A	ENST00000240651	ENSG00000121350	PYROXD1	TRUE	FALSE
chr12	21437816	T	C	ENST00000240651	ENSG00000121350	PYROXD1	TRUE	FALSE
chr12	21437816	T	G	ENST00000240651	ENSG00000121350	PYROXD1	TRUE	FALSE
chr12	21440366	A	C	ENST00000240651	ENSG00000121350	PYROXD1	TRUE	FALSE
chr12	21440366	A	G	ENST00000240651	ENSG00000121350	PYROXD1	TRUE	FALSE
chr12	21440366	A	T	ENST00000240651	ENSG00000121350	PYROXD1	TRUE	FALSE
chr12	21440367	G	A	ENST00000240651	ENSG00000121350	PYROXD1	TRUE	FALSE
chr12	21440367	G	C	ENST00000240651	ENSG00000121350	PYROXD1	TRUE	FALSE
chr12	21440367	G	T	ENST00000240651	ENSG00000121350	PYROXD1	TRUE	FALSE
chr12	21440369	T	A	ENST00000240651	ENSG00000121350	PYROXD1	TRUE	TRUE
chr12	21440387	C	A	ENST00000240651	ENSG00000121350	PYROXD1	TRUE	TRUE
chr12	21440389	G	T	ENST00000240651	ENSG00000121350	PYROXD1	TRUE	TRUE
chr12	21440402	T	A	ENST00000240651	ENSG00000121350	PYROXD1	TRUE	TRUE
chr12	21440425	A	T	ENST00000240651	ENSG00000121350	PYROXD1	TRUE	TRUE
chr12	21440443	A	T	ENST00000240651	ENSG00000121350	PYROXD1	TRUE	TRUE
chr12	21440446	C	T	ENST00000240651	ENSG00000121350	PYROXD1	TRUE	TRUE
chr12	21440449	G	A	ENST00000240651	ENSG00000121350	PYROXD1	TRUE	FALSE
chr12	21440449	G	C	ENST00000240651	ENSG00000121350	PYROXD1	TRUE	FALSE
chr12	21440449	G	T	ENST00000240651	ENSG00000121350	PYROXD1	TRUE	FALSE
chr12	21440450	T	A	ENST00000240651	ENSG00000121350	PYROXD1	TRUE	FALSE
chr12	21440450	T	C	ENST00000240651	ENSG00000121350	PYROXD1	FALSE	FALSE
chr12	21440450	T	G	ENST00000240651	ENSG00000121350	PYROXD1	TRUE	FALSE
chr12	21445345	A	C	ENST00000240651	ENSG00000121350	PYROXD1	TRUE	FALSE
chr12	21445345	A	G	ENST00000240651	ENSG00000121350	PYROXD1	TRUE	FALSE
chr12	21445345	A	T	ENST00000240651	ENSG00000121350	PYROXD1	TRUE	FALSE
chr12	21445346	G	A	ENST00000240651	ENSG00000121350	PYROXD1	TRUE	FALSE
chr12	21445346	G	C	ENST00000240651	ENSG00000121350	PYROXD1	TRUE	FALSE
chr12	21445346	G	T	ENST00000240651	ENSG00000121350	PYROXD1	TRUE	FALSE
chr12	21445353	A	T	ENST00000240651	ENSG00000121350	PYROXD1	TRUE	TRUE
chr12	21445360	T	A	ENST00000240651	ENSG00000121350	PYROXD1	TRUE	TRUE
chr12	21445362	G	T	ENST00000240651	ENSG00000121350	PYROXD1	TRUE	TRUE
chr12	21445365	G	T	ENST00000240651	ENSG00000121350	PYROXD1	TRUE	TRUE
chr12	21445377	G	T	ENST00000240651	ENSG00000121350	PYROXD1	TRUE	TRUE
chr12	21445380	G	T	ENST00000240651	ENSG00000121350	PYROXD1	TRUE	TRUE
chr12	21445383	C	T	ENST00000240651	ENSG00000121350	PYROXD1	TRUE	TRUE
chr12	21445387	C	A	ENST00000240651	ENSG00000121350	PYROXD1	TRUE	TRUE
chr12	21445387	C	G	ENST00000240651	ENSG00000121350	PYROXD1	TRUE	TRUE
chr12	21445399	T	A	ENST00000240651	ENSG00000121350	PYROXD1	TRUE	TRUE
chr12	21445399	T	G	ENST00000240651	ENSG00000121350	PYROXD1	TRUE	TRUE
chr12	21445401	G	T	ENST00000240651	ENSG00000121350	PYROXD1	TRUE	TRUE
chr12	21445404	A	T	ENST00000240651	ENSG00000121350	PYROXD1	TRUE	TRUE
chr12	21445422	A	T	ENST00000240651	ENSG00000121350	PYROXD1	TRUE	TRUE
chr12	21445431	G	T	ENST00000240651	ENSG00000121350	PYROXD1	TRUE	TRUE
chr12	21445443	A	T	ENST00000240651	ENSG00000121350	PYROXD1	TRUE	TRUE
chr12	21445446	C	T	ENST00000240651	ENSG00000121350	PYROXD1	TRUE	TRUE
chr12	21445452	A	T	ENST00000240651	ENSG00000121350	PYROXD1	TRUE	TRUE
chr12	21445458	G	T	ENST00000240651	ENSG00000121350	PYROXD1	TRUE	TRUE
chr12	21445461	G	T	ENST00000240651	ENSG00000121350	PYROXD1	TRUE	TRUE
chr12	21445467	G	A	ENST00000240651	ENSG00000121350	PYROXD1	TRUE	FALSE
chr12	21445467	G	C	ENST00000240651	ENSG00000121350	PYROXD1	TRUE	FALSE
chr12	21445467	G	T	ENST00000240651	ENSG00000121350	PYROXD1	TRUE	FALSE
chr12	21445468	T	A	ENST00000240651	ENSG00000121350	PYROXD1	TRUE	FALSE
chr12	21445468	T	C	ENST00000240651	ENSG00000121350	PYROXD1	TRUE	FALSE
chr12	21445468	T	G	ENST00000240651	ENSG00000121350	PYROXD1	TRUE	FALSE
chr12	21449561	A	C	ENST00000240651	ENSG00000121350	PYROXD1	TRUE	TRUE
chr12	21449561	A	G	ENST00000240651	ENSG00000121350	PYROXD1	TRUE	FALSE
chr12	21449561	A	T	ENST00000240651	ENSG00000121350	PYROXD1	TRUE	TRUE
chr12	21449562	G	A	ENST00000240651	ENSG00000121350	PYROXD1	TRUE	TRUE
chr12	21449562	G	C	ENST00000240651	ENSG00000121350	PYROXD1	TRUE	TRUE
chr12	21449562	G	T	ENST00000240651	ENSG00000121350	PYROXD1	TRUE	TRUE
chr12	21449565	C	A	ENST00000240651	ENSG00000121350	PYROXD1	TRUE	TRUE
chr12	21449575	G	T	ENST00000240651	ENSG00000121350	PYROXD1	TRUE	TRUE
chr12	21449587	C	T	ENST00000240651	ENSG00000121350	PYROXD1	TRUE	TRUE
chr12	21449598	T	A	ENST00000240651	ENSG00000121350	PYROXD1	TRUE	TRUE
chr12	21449598	T	G	ENST00000240651	ENSG00000121350	PYROXD1	TRUE	TRUE
chr12	21449599	A	T	ENST00000240651	ENSG00000121350	PYROXD1	TRUE	TRUE
chr12	21449602	A	T	ENST00000240651	ENSG00000121350	PYROXD1	TRUE	TRUE
chr12	21449610	T	A	ENST00000240651	ENSG00000121350	PYROXD1	TRUE	TRUE
chr12	21449616	T	A	ENST00000240651	ENSG00000121350	PYROXD1	TRUE	TRUE
chr12	21449620	G	T	ENST00000240651	ENSG00000121350	PYROXD1	TRUE	TRUE
chr12	21449626	A	T	ENST00000240651	ENSG00000121350	PYROXD1	TRUE	TRUE
chr12	21449632	A	T	ENST00000240651	ENSG00000121350	PYROXD1	TRUE	TRUE
chr12	21449636	T	A	ENST00000240651	ENSG00000121350	PYROXD1	TRUE	TRUE
chr12	21449643	T	A	ENST00000240651	ENSG00000121350	PYROXD1	TRUE	TRUE
chr12	21449644	G	T	ENST00000240651	ENSG00000121350	PYROXD1	TRUE	TRUE
chr12	21449647	G	T	ENST00000240651	ENSG00000121350	PYROXD1	TRUE	TRUE
chr12	21449658	T	A	ENST00000240651	ENSG00000121350	PYROXD1	TRUE	TRUE
chr12	21449658	T	G	ENST00000240651	ENSG00000121350	PYROXD1	TRUE	TRUE
chr12	21449663	T	A	ENST00000240651	ENSG00000121350	PYROXD1	TRUE	TRUE
chr12	21449663	T	G	ENST00000240651	ENSG00000121350	PYROXD1	TRUE	TRUE
chr12	21449665	G	T	ENST00000240651	ENSG00000121350	PYROXD1	TRUE	TRUE
chr12	21449689	C	T	ENST00000240651	ENSG00000121350	PYROXD1	TRUE	TRUE
chr12	21449692	G	A	ENST00000240651	ENSG00000121350	PYROXD1	TRUE	FALSE
chr12	21449692	G	C	ENST00000240651	ENSG00000121350	PYROXD1	TRUE	FALSE
chr12	21449692	G	T	ENST00000240651	ENSG00000121350	PYROXD1	TRUE	FALSE
chr12	21449693	T	A	ENST00000240651	ENSG00000121350	PYROXD1	TRUE	FALSE
chr12	21449693	T	C	ENST00000240651	ENSG00000121350	PYROXD1	TRUE	FALSE
chr12	21449693	T	G	ENST00000240651	ENSG00000121350	PYROXD1	TRUE	FALSE
chr12	21452079	A	C	ENST00000240651	ENSG00000121350	PYROXD1	TRUE	FALSE
chr12	21452079	A	G	ENST00000240651	ENSG00000121350	PYROXD1	TRUE	FALSE
chr12	21452079	A	T	ENST00000240651	ENSG00000121350	PYROXD1	TRUE	FALSE
chr12	21452080	G	A	ENST00000240651	ENSG00000121350	PYROXD1	TRUE	FALSE
chr12	21452080	G	C	ENST00000240651	ENSG00000121350	PYROXD1	TRUE	FALSE
chr12	21452080	G	T	ENST00000240651	ENSG00000121350	PYROXD1	TRUE	FALSE
chr12	21452081	G	T	ENST00000240651	ENSG00000121350	PYROXD1	TRUE	TRUE
chr12	21452087	C	T	ENST00000240651	ENSG00000121350	PYROXD1	TRUE	TRUE
chr12	21452090	A	T	ENST00000240651	ENSG00000121350	PYROXD1	TRUE	TRUE
chr12	21452093	C	T	ENST00000240651	ENSG00000121350	PYROXD1	TRUE	TRUE
chr12	21452102	A	T	ENST00000240651	ENSG00000121350	PYROXD1	TRUE	TRUE
chr12	21452108	A	T	ENST00000240651	ENSG00000121350	PYROXD1	TRUE	TRUE
chr12	21452111	A	T	ENST00000240651	ENSG00000121350	PYROXD1	TRUE	TRUE
chr12	21452147	G	T	ENST00000240651	ENSG00000121350	PYROXD1	TRUE	TRUE
chr12	21452151	T	A	ENST00000240651	ENSG00000121350	PYROXD1	TRUE	TRUE
chr12	21452151	T	G	ENST00000240651	ENSG00000121350	PYROXD1	TRUE	TRUE
chr12	21452155	G	A	ENST00000240651	ENSG00000121350	PYROXD1	TRUE	FALSE
chr12	21452155	G	C	ENST00000240651	ENSG00000121350	PYROXD1	TRUE	FALSE
chr12	21452155	G	T	ENST00000240651	ENSG00000121350	PYROXD1	TRUE	FALSE
chr12	21452156	T	A	ENST00000240651	ENSG00000121350	PYROXD1	TRUE	FALSE
chr12	21452156	T	C	ENST00000240651	ENSG00000121350	PYROXD1	TRUE	FALSE
chr12	21452156	T	G	ENST00000240651	ENSG00000121350	PYROXD1	TRUE	FALSE
chr12	21455130	A	C	ENST00000240651	ENSG00000121350	PYROXD1	TRUE	FALSE
chr12	21455130	A	G	ENST00000240651	ENSG00000121350	PYROXD1	TRUE	FALSE
chr12	21455130	A	T	ENST00000240651	ENSG00000121350	PYROXD1	TRUE	FALSE
chr12	21455131	G	A	ENST00000240651	ENSG00000121350	PYROXD1	TRUE	FALSE
chr12	21455131	G	C	ENST00000240651	ENSG00000121350	PYROXD1	TRUE	FALSE
chr12	21455131	G	T	ENST00000240651	ENSG00000121350	PYROXD1	TRUE	FALSE
chr12	21455135	T	A	ENST00000240651	ENSG00000121350	PYROXD1
chr12	21455135	T	G	ENST00000240651	ENSG00000121350	PYROXD1
chr12	21455136	G	T	ENST00000240651	ENSG00000121350	PYROXD1
chr12	21455142	G	T	ENST00000240651	ENSG00000121350	PYROXD1
chr12	21455150	T	A	ENST00000240651	ENSG00000121350	PYROXD1
chr12	21455151	G	T	ENST00000240651	ENSG00000121350	PYROXD1
chr12	21455161	G	A	ENST00000240651	ENSG00000121350	PYROXD1
chr12	21455162	G	A	ENST00000240651	ENSG00000121350	PYROXD1
chr12	21455169	A	T	ENST00000240651	ENSG00000121350	PYROXD1
chr12	21455175	A	T	ENST00000240651	ENSG00000121350	PYROXD1
chr12	21455205	G	T	ENST00000240651	ENSG00000121350	PYROXD1
chr12	21455214	G	T	ENST00000240651	ENSG00000121350	PYROXD1
chr12	21455221	T	A	ENST00000240651	ENSG00000121350	PYROXD1
chr12	21455227	C	A	ENST00000240651	ENSG00000121350	PYROXD1
chr12	21455227	C	G	ENST00000240651	ENSG00000121350	PYROXD1
chr12	21455229	A	T	ENST00000240651	ENSG00000121350	PYROXD1
chr12	21455241	G	T	ENST00000240651	ENSG00000121350	PYROXD1
chr12	21455244	A	T	ENST00000240651	ENSG00000121350	PYROXD1
chr12	21455248	C	A	ENST00000240651	ENSG00000121350	PYROXD1
chr12	21455248	C	G	ENST00000240651	ENSG00000121350	PYROXD1
chr12	21455250	G	T	ENST00000240651	ENSG00000121350	PYROXD1
chr12	21455256	A	T	ENST00000240651	ENSG00000121350	PYROXD1
chr12	21455268	A	T	ENST00000240651	ENSG00000121350	PYROXD1
chr12	21455271	A	T	ENST00000240651	ENSG00000121350	PYROXD1
chr12	21455277	A	T	ENST00000240651	ENSG00000121350	PYROXD1
chr12	21455282	T	A	ENST00000240651	ENSG00000121350	PYROXD1
chr12	21455282	T	G	ENST00000240651	ENSG00000121350	PYROXD1
chr12	21455289	G	T	ENST00000240651	ENSG00000121350	PYROXD1
chr12	21455292	G	T	ENST00000240651	ENSG00000121350	PYROXD1
chr12	21455293	G	A	ENST00000240651	ENSG00000121350	PYROXD1	TRUE	FALSE
chr12	21455293	G	C	ENST00000240651	ENSG00000121350	PYROXD1	TRUE	FALSE
chr12	21455293	G	T	ENST00000240651	ENSG00000121350	PYROXD1	TRUE	FALSE
chr12	21455294	T	A	ENST00000240651	ENSG00000121350	PYROXD1	TRUE	FALSE
chr12	21455294	T	C	ENST00000240651	ENSG00000121350	PYROXD1	FALSE	FALSE
chr12	21455294	T	G	ENST00000240651	ENSG00000121350	PYROXD1	TRUE	FALSE
chr12	21455993	A	C	ENST00000240651	ENSG00000121350	PYROXD1	TRUE	FALSE
chr12	21455993	A	G	ENST00000240651	ENSG00000121350	PYROXD1	TRUE	FALSE
chr12	21455993	A	T	ENST00000240651	ENSG00000121350	PYROXD1	TRUE	FALSE
chr12	21455994	G	A	ENST00000240651	ENSG00000121350	PYROXD1	TRUE	FALSE
chr12	21455994	G	C	ENST00000240651	ENSG00000121350	PYROXD1	TRUE	FALSE
chr12	21455994	G	T	ENST00000240651	ENSG00000121350	PYROXD1	TRUE	FALSE
chr12	21456000	A	T	ENST00000240651	ENSG00000121350	PYROXD1	TRUE	TRUE
chr12	21456003	A	T	ENST00000240651	ENSG00000121350	PYROXD1	TRUE	TRUE
chr12	21456006	G	T	ENST00000240651	ENSG00000121350	PYROXD1	TRUE	TRUE
chr12	21456012	A	T	ENST00000240651	ENSG00000121350	PYROXD1	TRUE	TRUE
chr12	21456018	A	T	ENST00000240651	ENSG00000121350	PYROXD1	TRUE	TRUE
chr12	21456024	A	T	ENST00000240651	ENSG00000121350	PYROXD1	TRUE	TRUE
chr12	21456039	G	T	ENST00000240651	ENSG00000121350	PYROXD1	TRUE	TRUE
chr12	21456049	T	A	ENST00000240651	ENSG00000121350	PYROXD1	TRUE	TRUE
chr12	21456051	G	T	ENST00000240651	ENSG00000121350	PYROXD1	TRUE	TRUE
chr12	21456061	G	A	ENST00000240651	ENSG00000121350	PYROXD1	TRUE	TRUE
chr12	21456062	G	A	ENST00000240651	ENSG00000121350	PYROXD1	TRUE	TRUE
chr12	21456066	G	T	ENST00000240651	ENSG00000121350	PYROXD1	TRUE	TRUE
chr12	21456073	T	A	ENST00000240651	ENSG00000121350	PYROXD1	TRUE	TRUE
chr12	21456081	A	T	ENST00000240651	ENSG00000121350	PYROXD1	TRUE	TRUE
chr12	21456084	G	T	ENST00000240651	ENSG00000121350	PYROXD1	TRUE	TRUE
chr12	21456090	A	T	ENST00000240651	ENSG00000121350	PYROXD1	TRUE	TRUE
chr12	21456093	G	T	ENST00000240651	ENSG00000121350	PYROXD1	TRUE	TRUE
chr12	21456096	G	A	ENST00000240651	ENSG00000121350	PYROXD1	TRUE	FALSE
chr12	21456096	G	C	ENST00000240651	ENSG00000121350	PYROXD1	TRUE	FALSE
chr12	21456096	G	T	ENST00000240651	ENSG00000121350	PYROXD1	TRUE	FALSE
chr12	21456097	T	A	ENST00000240651	ENSG00000121350	PYROXD1	TRUE	FALSE
chr12	21456097	T	C	ENST00000240651	ENSG00000121350	PYROXD1	TRUE	FALSE
chr12	21456097	T	G	ENST00000240651	ENSG00000121350	PYROXD1	TRUE	FALSE
chr12	21461023	A	C	ENST00000240651	ENSG00000121350	PYROXD1	TRUE	FALSE
chr12	21461023	A	G	ENST00000240651	ENSG00000121350	PYROXD1	TRUE	FALSE
chr12	21461023	A	T	ENST00000240651	ENSG00000121350	PYROXD1	TRUE	FALSE
chr12	21461024	G	A	ENST00000240651	ENSG00000121350	PYROXD1	TRUE	FALSE
chr12	21461024	G	C	ENST00000240651	ENSG00000121350	PYROXD1	TRUE	FALSE
chr12	21461024	G	T	ENST00000240651	ENSG00000121350	PYROXD1	TRUE	FALSE
chr12	21461034	A	T	ENST00000240651	ENSG00000121350	PYROXD1	TRUE	TRUE
chr12	21461046	G	T	ENST00000240651	ENSG00000121350	PYROXD1	TRUE	TRUE
chr12	21461057	T	A	ENST00000240651	ENSG00000121350	PYROXD1	TRUE	TRUE
chr12	21461058	G	T	ENST00000240651	ENSG00000121350	PYROXD1	TRUE	TRUE
chr12	21461064	A	T	ENST00000240651	ENSG00000121350	PYROXD1	TRUE	TRUE
chr12	21461067	A	T	ENST00000240651	ENSG00000121350	PYROXD1	TRUE	TRUE
chr12	21461075	C	A	ENST00000240651	ENSG00000121350	PYROXD1	TRUE	TRUE
chr12	21461075	C	G	ENST00000240651	ENSG00000121350	PYROXD1	TRUE	TRUE
chr12	21461079	C	T	ENST00000240651	ENSG00000121350	PYROXD1	TRUE	TRUE
chr12	21461085	G	T	ENST00000240651	ENSG00000121350	PYROXD1	TRUE	TRUE
chr12	21461091	A	T	ENST00000240651	ENSG00000121350	PYROXD1	TRUE	TRUE
chr12	21461098	T	A	ENST00000240651	ENSG00000121350	PYROXD1	TRUE	TRUE
chr12	21461100	A	T	ENST00000240651	ENSG00000121350	PYROXD1	TRUE	TRUE
chr12	21461103	A	T	ENST00000240651	ENSG00000121350	PYROXD1	TRUE	TRUE
chr12	21461106	A	T	ENST00000240651	ENSG00000121350	PYROXD1	TRUE	TRUE
chr12	21461124	A	T	ENST00000240651	ENSG00000121350	PYROXD1	TRUE	TRUE
chr12	21461133	A	T	ENST00000240651	ENSG00000121350	PYROXD1	TRUE	TRUE
chr12	21461137	C	A	ENST00000240651	ENSG00000121350	PYROXD1	TRUE	TRUE
chr12	21461137	C	G	ENST00000240651	ENSG00000121350	PYROXD1	TRUE	TRUE
chr12	21461154	G	T	ENST00000240651	ENSG00000121350	PYROXD1	TRUE	TRUE
chr12	21461155	G	A	ENST00000240651	ENSG00000121350	PYROXD1	TRUE	FALSE
chr12	21461155	G	C	ENST00000240651	ENSG00000121350	PYROXD1	TRUE	FALSE
chr12	21461155	G	T	ENST00000240651	ENSG00000121350	PYROXD1	TRUE	FALSE
chr12	21461156	C	A	ENST00000240651	ENSG00000121350	PYROXD1	TRUE	FALSE
chr12	21461156	C	G	ENST00000240651	ENSG00000121350	PYROXD1	TRUE	FALSE
chr12	21461156	C	T	ENST00000240651	ENSG00000121350	PYROXD1	FALSE	FALSE
chr12	21462006	A	C	ENST00000240651	ENSG00000121350	PYROXD1	TRUE	FALSE
chr12	21462006	A	G	ENST00000240651	ENSG00000121350	PYROXD1	TRUE	FALSE
chr12	21462006	A	T	ENST00000240651	ENSG00000121350	PYROXD1	TRUE	FALSE
chr12	21462007	G	A	ENST00000240651	ENSG00000121350	PYROXD1	TRUE	FALSE
chr12	21462007	G	C	ENST00000240651	ENSG00000121350	PYROXD1	TRUE	FALSE
chr12	21462007	G	T	ENST00000240651	ENSG00000121350	PYROXD1	TRUE	FALSE
chr12	21462014	G	A	ENST00000240651	ENSG00000121350	PYROXD1	TRUE	TRUE
chr12	21462015	G	A	ENST00000240651	ENSG00000121350	PYROXD1	TRUE	TRUE
chr12	21462024	T	A	ENST00000240651	ENSG00000121350	PYROXD1	TRUE	TRUE
chr12	21462024	T	G	ENST00000240651	ENSG00000121350	PYROXD1	TRUE	TRUE
chr12	21462028	G	T	ENST00000240651	ENSG00000121350	PYROXD1	TRUE	TRUE
chr12	21462032	T	A	ENST00000240651	ENSG00000121350	PYROXD1	TRUE	TRUE
chr12	21462040	G	T	ENST00000240651	ENSG00000121350	PYROXD1	TRUE	TRUE
chr12	21462043	A	T	ENST00000240651	ENSG00000121350	PYROXD1	TRUE	TRUE
chr12	21462051	T	A	ENST00000240651	ENSG00000121350	PYROXD1	TRUE	TRUE
chr12	21462051	T	G	ENST00000240651	ENSG00000121350	PYROXD1	TRUE	TRUE
chr12	21462057	C	A	ENST00000240651	ENSG00000121350	PYROXD1	TRUE	TRUE
chr12	21462079	G	T	ENST00000240651	ENSG00000121350	PYROXD1	TRUE	TRUE
chr12	21462097	G	T	ENST00000240651	ENSG00000121350	PYROXD1	TRUE	TRUE
chr12	21462121	G	A	ENST00000240651	ENSG00000121350	PYROXD1	FALSE	FALSE
chr12	21462121	G	C	ENST00000240651	ENSG00000121350	PYROXD1	FALSE	FALSE
chr12	21462121	G	T	ENST00000240651	ENSG00000121350	PYROXD1	FALSE	FALSE
chr12	21462122	T	A	ENST00000240651	ENSG00000121350	PYROXD1	FALSE	FALSE
chr12	21462122	T	C	ENST00000240651	ENSG00000121350	PYROXD1	FALSE	FALSE
chr12	21462122	T	G	ENST00000240651	ENSG00000121350	PYROXD1	FALSE	FALSE
chr12	21462738	A	C	ENST00000240651	ENSG00000121350	PYROXD1	TRUE	FALSE
chr12	21462738	A	G	ENST00000240651	ENSG00000121350	PYROXD1	TRUE	FALSE
chr12	21462738	A	T	ENST00000240651	ENSG00000121350	PYROXD1	TRUE	FALSE
chr12	21462739	G	A	ENST00000240651	ENSG00000121350	PYROXD1	TRUE	FALSE
chr12	21462739	G	C	ENST00000240651	ENSG00000121350	PYROXD1	TRUE	FALSE
chr12	21462739	G	T	ENST00000240651	ENSG00000121350	PYROXD1	TRUE	FALSE
chr12	21462749	G	T	ENST00000240651	ENSG00000121350	PYROXD1	TRUE	TRUE
chr12	21462752	G	T	ENST00000240651	ENSG00000121350	PYROXD1	TRUE	TRUE
chr12	21462767	A	T	ENST00000240651	ENSG00000121350	PYROXD1	TRUE	TRUE
chr12	21462808	T	A	ENST00000240651	ENSG00000121350	PYROXD1	TRUE	TRUE
chr12	21462808	T	G	ENST00000240651	ENSG00000121350	PYROXD1	TRUE	TRUE
chr12	21462826	T	A	ENST00000240651	ENSG00000121350	PYROXD1	TRUE	TRUE
chr12	21462837	G	A	ENST00000240651	ENSG00000121350	PYROXD1	TRUE	TRUE
chr12	21462838	G	A	ENST00000240651	ENSG00000121350	PYROXD1	TRUE	TRUE
chr12	21462839	C	T	ENST00000240651	ENSG00000121350	PYROXD1	TRUE	TRUE
chr12	21462855	G	A	ENST00000240651	ENSG00000121350	PYROXD1	TRUE	TRUE
chr12	21462856	G	A	ENST00000240651	ENSG00000121350	PYROXD1	TRUE	TRUE
chr12	21462857	C	T	ENST00000240651	ENSG00000121350	PYROXD1	TRUE	TRUE
chr12	21462860	C	T	ENST00000240651	ENSG00000121350	PYROXD1	TRUE	TRUE
chr12	21462863	G	A	ENST00000240651	ENSG00000121350	PYROXD1	TRUE	FALSE
chr12	21462863	G	C	ENST00000240651	ENSG00000121350	PYROXD1	TRUE	FALSE
chr12	21462863	G	T	ENST00000240651	ENSG00000121350	PYROXD1	TRUE	FALSE
chr12	21462864	T	A	ENST00000240651	ENSG00000121350	PYROXD1	TRUE	FALSE
chr12	21462864	T	C	ENST00000240651	ENSG00000121350	PYROXD1	FALSE	FALSE
chr12	21462864	T	G	ENST00000240651	ENSG00000121350	PYROXD1	TRUE	FALSE
chr12	21467479	A	C	ENST00000240651	ENSG00000121350	PYROXD1	TRUE	FALSE
chr12	21467479	A	G	ENST00000240651	ENSG00000121350	PYROXD1	TRUE	FALSE
chr12	21467479	A	T	ENST00000240651	ENSG00000121350	PYROXD1	TRUE	FALSE
chr12	21467480	G	A	ENST00000240651	ENSG00000121350	PYROXD1	TRUE	FALSE
chr12	21467480	G	C	ENST00000240651	ENSG00000121350	PYROXD1	TRUE	FALSE
chr12	21467480	G	T	ENST00000240651	ENSG00000121350	PYROXD1	TRUE	FALSE
chr12	21467491	G	A	ENST00000240651	ENSG00000121350	PYROXD1	TRUE	TRUE
chr12	21467492	G	A	ENST00000240651	ENSG00000121350	PYROXD1	TRUE	TRUE
chr12	21467496	C	T	ENST00000240651	ENSG00000121350	PYROXD1	TRUE	TRUE
chr12	21467502	A	T	ENST00000240651	ENSG00000121350	PYROXD1
chr12	21467505	C	T	ENST00000240651	ENSG00000121350	PYROXD1
chr12	21467511	G	T	ENST00000240651	ENSG00000121350	PYROXD1
chr12	21467515	G	A	ENST00000240651	ENSG00000121350	PYROXD1
chr12	21467516	G	A	ENST00000240651	ENSG00000121350	PYROXD1
chr12	21467519	T	A	ENST00000240651	ENSG00000121350	PYROXD1
chr12	21467519	T	G	ENST00000240651	ENSG00000121350	PYROXD1
chr12	21467526	A	T	ENST00000240651	ENSG00000121350	PYROXD1
chr12	21467531	C	A	ENST00000240651	ENSG00000121350	PYROXD1
chr12	21467548	C	A	ENST00000240651	ENSG00000121350	PYROXD1
chr12	21467548	C	G	ENST00000240651	ENSG00000121350	PYROXD1
chr12	21467550	G	T	ENST00000240651	ENSG00000121350	PYROXD1
chr12	21467580	G	T	ENST00000240651	ENSG00000121350	PYROXD1
chr12	21467601	A	T	ENST00000240651	ENSG00000121350	PYROXD1	FALSE	FALSE
chr12	21467615	T	A	ENST00000240651	ENSG00000121350	PYROXD1	FALSE	FALSE
chr12	21467615	T	G	ENST00000240651	ENSG00000121350	PYROXD1	FALSE	FALSE
chr12	21467616	A	T	ENST00000240651	ENSG00000121350	PYROXD1	FALSE	FALSE
chr12	21467619	G	A	ENST00000240651	ENSG00000121350	PYROXD1	TRUE	FALSE
chr12	21467619	G	C	ENST00000240651	ENSG00000121350	PYROXD1	TRUE	FALSE
chr12	21467619	G	T	ENST00000240651	ENSG00000121350	PYROXD1	TRUE	FALSE
chr12	21467620	T	A	ENST00000240651	ENSG00000121350	PYROXD1	TRUE	FALSE
chr12	21467620	T	C	ENST00000240651	ENSG00000121350	PYROXD1	TRUE	FALSE
chr12	21467620	T	G	ENST00000240651	ENSG00000121350	PYROXD1	TRUE	FALSE
chr12	21468504	A	C	ENST00000240651	ENSG00000121350	PYROXD1	TRUE	FALSE
chr12	21468504	A	G	ENST00000240651	ENSG00000121350	PYROXD1	TRUE	FALSE
chr12	21468504	A	T	ENST00000240651	ENSG00000121350	PYROXD1	TRUE	FALSE
chr12	21468505	G	A	ENST00000240651	ENSG00000121350	PYROXD1	TRUE	FALSE
chr12	21468505	G	C	ENST00000240651	ENSG00000121350	PYROXD1	TRUE	FALSE
chr12	21468505	G	T	ENST00000240651	ENSG00000121350	PYROXD1	TRUE	FALSE
chr12	21468518	G	T	ENST00000240651	ENSG00000121350	PYROXD1	FALSE	FALSE
chr12	21468521	A	T	ENST00000240651	ENSG00000121350	PYROXD1	FALSE	FALSE
chr12	21468526	C	A	ENST00000240651	ENSG00000121350	PYROXD1	FALSE	FALSE
chr12	21468526	C	G	ENST00000240651	ENSG00000121350	PYROXD1	FALSE	FALSE
chr12	21468533	C	T	ENST00000240651	ENSG00000121350	PYROXD1	FALSE	FALSE
chr12	21468540	T	A	ENST00000240651	ENSG00000121350	PYROXD1	FALSE	FALSE
chr12	21468540	T	G	ENST00000240651	ENSG00000121350	PYROXD1	FALSE	FALSE
chr12	21468546	C	A	ENST00000240651	ENSG00000121350	PYROXD1	FALSE	FALSE
chr12	21468546	C	G	ENST00000240651	ENSG00000121350	PYROXD1	FALSE	FALSE
chr12	21468554	G	T	ENST00000240651	ENSG00000121350	PYROXD1	FALSE	FALSE
chr12	21468558	T	A	ENST00000240651	ENSG00000121350	PYROXD1	FALSE	FALSE
chr12	21468558	T	G	ENST00000240651	ENSG00000121350	PYROXD1	FALSE	FALSE
chr12	21468566	A	T	ENST00000240651	ENSG00000121350	PYROXD1	FALSE	FALSE
chr12	21468571	T	A	ENST00000240651	ENSG00000121350	PYROXD1	FALSE	FALSE
chr12	21468575	A	T	ENST00000240651	ENSG00000121350	PYROXD1	FALSE	FALSE
chr12	21468578	G	T	ENST00000240651	ENSG00000121350	PYROXD1	FALSE	FALSE
chr12	21468581	C	T	ENST00000240651	ENSG00000121350	PYROXD1	FALSE	FALSE
chr12	21468584	G	T	ENST00000240651	ENSG00000121350	PYROXD1	FALSE	FALSE
chr12	21468589	C	A	ENST00000240651	ENSG00000121350	PYROXD1	FALSE	FALSE
chr12	21468589	C	G	ENST00000240651	ENSG00000121350	PYROXD1	FALSE	FALSE
chr12	21468593	A	T	ENST00000240651	ENSG00000121350	PYROXD1	FALSE	FALSE
chr12	21468605	C	T	ENST00000240651	ENSG00000121350	PYROXD1
chr12	21468611	G	T	ENST00000240651	ENSG00000121350	PYROXD1
chr12	21468614	C	T	ENST00000240651	ENSG00000121350	PYROXD1
chr12	21468623	G	T	ENST00000240651	ENSG00000121350	PYROXD1
chr12	21468633	T	A	ENST00000240651	ENSG00000121350	PYROXD1
chr12	21468633	T	G	ENST00000240651	ENSG00000121350	PYROXD1
chr12	21468641	G	T	ENST00000240651	ENSG00000121350	PYROXD1
chr12	21468651	T	A	ENST00000240651	ENSG00000121350	PYROXD1
chr12	21468651	T	G	ENST00000240651	ENSG00000121350	PYROXD1
chr12	21468653	G	T	ENST00000240651	ENSG00000121350	PYROXD1
chr12	21468656	G	T	ENST00000240651	ENSG00000121350	PYROXD1
chr12	21468665	G	T	ENST00000240651	ENSG00000121350	PYROXD1
chr12	21468678	T	A	ENST00000240651	ENSG00000121350	PYROXD1
chr12	21468678	T	G	ENST00000240651	ENSG00000121350	PYROXD1
chr12	21468683	C	T	ENST00000240651	ENSG00000121350	PYROXD1
chr12	21468696	C	A	ENST00000240651	ENSG00000121350	PYROXD1
chr12	21468696	C	G	ENST00000240651	ENSG00000121350	PYROXD1
chr12	21468699	C	A	ENST00000240651	ENSG00000121350	PYROXD1
chr12	21468699	C	G	ENST00000240651	ENSG00000121350	PYROXD1
chr12	21468703	T	A	ENST00000240651	ENSG00000121350	PYROXD1
chr12	21468703	T	G	ENST00000240651	ENSG00000121350	PYROXD1
chr12	21468704	G	T	ENST00000240651	ENSG00000121350	PYROXD1
chr12	21468707	G	T	ENST00000240651	ENSG00000121350	PYROXD1
chr12	21468737	G	T	ENST00000240651	ENSG00000121350	PYROXD1
chr12	21468745	T	A	ENST00000240651	ENSG00000121350	PYROXD1
chr12	21468745	T	G	ENST00000240651	ENSG00000121350	PYROXD1
chr12	21470211	T	A	ENST00000444129	ENSG00000004700	RECQL
chr12	21470214	T	A	ENST00000444129	ENSG00000004700	RECQL
chr12	21470217	T	A	ENST00000444129	ENSG00000004700	RECQL
chr12	21470220	T	A	ENST00000444129	ENSG00000004700	RECQL
chr12	21470226	C	A	ENST00000444129	ENSG00000004700	RECQL
chr12	21470235	T	A	ENST00000444129	ENSG00000004700	RECQL
chr12	21470247	G	A	ENST00000444129	ENSG00000004700	RECQL
chr12	21470250	G	A	ENST00000444129	ENSG00000004700	RECQL
chr12	21470268	T	A	ENST00000444129	ENSG00000004700	RECQL
chr12	21470271	T	A	ENST00000444129	ENSG00000004700	RECQL
chr12	21470274	G	A	ENST00000444129	ENSG00000004700	RECQL
chr12	21470285	G	C	ENST00000444129	ENSG00000004700	RECQL
chr12	21470285	G	T	ENST00000444129	ENSG00000004700	RECQL
chr12	21470292	T	A	ENST00000444129	ENSG00000004700	RECQL
chr12	21470295	C	A	ENST00000444129	ENSG00000004700	RECQL
chr12	21470298	C	A	ENST00000444129	ENSG00000004700	RECQL
chr12	21470304	T	A	ENST00000444129	ENSG00000004700	RECQL
chr12	21470307	T	A	ENST00000444129	ENSG00000004700	RECQL
chr12	21470316	G	A	ENST00000444129	ENSG00000004700	RECQL
chr12	21470319	C	A	ENST00000444129	ENSG00000004700	RECQL
chr12	21470326	A	T	ENST00000444129	ENSG00000004700	RECQL
chr12	21470334	G	A	ENST00000444129	ENSG00000004700	RECQL
chr12	21470339	G	T	ENST00000444129	ENSG00000004700	RECQL
chr12	21470343	C	A	ENST00000444129	ENSG00000004700	RECQL
chr12	21470347	C	A	ENST00000444129	ENSG00000004700	RECQL	TRUE	TRUE
chr12	21470347	C	G	ENST00000444129	ENSG00000004700	RECQL	TRUE	TRUE
chr12	21470347	C	T	ENST00000444129	ENSG00000004700	RECQL	TRUE	FALSE
chr12	21470348	T	A	ENST00000444129	ENSG00000004700	RECQL	TRUE	FALSE
chr12	21470348	T	C	ENST00000444129	ENSG00000004700	RECQL	TRUE	FALSE
chr12	21470348	T	G	ENST00000444129	ENSG00000004700	RECQL	TRUE	FALSE
chr12	21470967	A	C	ENST00000444129	ENSG00000004700	RECQL	TRUE	FALSE
chr12	21470967	A	G	ENST00000444129	ENSG00000004700	RECQL	TRUE	FALSE
chr12	21470967	A	T	ENST00000444129	ENSG00000004700	RECQL	TRUE	FALSE
chr12	21470968	C	A	ENST00000444129	ENSG00000004700	RECQL	TRUE	FALSE
chr12	21470968	C	G	ENST00000444129	ENSG00000004700	RECQL	TRUE	FALSE
chr12	21470968	C	T	ENST00000444129	ENSG00000004700	RECQL	TRUE	FALSE
chr12	21470983	G	A	ENST00000444129	ENSG00000004700	RECQL
chr12	21470992	T	A	ENST00000444129	ENSG00000004700	RECQL
chr12	21471001	G	A	ENST00000444129	ENSG00000004700	RECQL
chr12	21471022	C	A	ENST00000444129	ENSG00000004700	RECQL
chr12	21471043	T	A	ENST00000444129	ENSG00000004700	RECQL
chr12	21471049	C	A	ENST00000444129	ENSG00000004700	RECQL
chr12	21471055	T	A	ENST00000444129	ENSG00000004700	RECQL
chr12	21471057	A	T	ENST00000444129	ENSG00000004700	RECQL
chr12	21471059	A	C	ENST00000444129	ENSG00000004700	RECQL
chr12	21471059	A	T	ENST00000444129	ENSG00000004700	RECQL
chr12	21471063	G	T	ENST00000444129	ENSG00000004700	RECQL
chr12	21471074	A	C	ENST00000444129	ENSG00000004700	RECQL
chr12	21471074	A	T	ENST00000444129	ENSG00000004700	RECQL
chr12	21471089	G	C	ENST00000444129	ENSG00000004700	RECQL
chr12	21471089	G	T	ENST00000444129	ENSG00000004700	RECQL
chr12	21471097	C	A	ENST00000444129	ENSG00000004700	RECQL
chr12	21471099	C	A	ENST00000444129	ENSG00000004700	RECQL	TRUE	FALSE
chr12	21471099	C	G	ENST00000444129	ENSG00000004700	RECQL	TRUE	FALSE
chr12	21471099	C	T	ENST00000444129	ENSG00000004700	RECQL	TRUE	FALSE
chr12	21471100	T	A	ENST00000444129	ENSG00000004700	RECQL	TRUE	FALSE
chr12	21471100	T	C	ENST00000444129	ENSG00000004700	RECQL	TRUE	FALSE
chr12	21471100	T	G	ENST00000444129	ENSG00000004700	RECQL	TRUE	FALSE
chr12	21471426	A	C	ENST00000444129	ENSG00000004700	RECQL	TRUE	TRUE
chr12	21471426	A	G	ENST00000444129	ENSG00000004700	RECQL	TRUE	FALSE
chr12	21471426	A	T	ENST00000444129	ENSG00000004700	RECQL	TRUE	TRUE
chr12	21471427	C	A	ENST00000444129	ENSG00000004700	RECQL	TRUE	FALSE
chr12	21471427	C	G	ENST00000444129	ENSG00000004700	RECQL	TRUE	FALSE
chr12	21471427	C	T	ENST00000444129	ENSG00000004700	RECQL	TRUE	FALSE
chr12	21471429	T	A	ENST00000444129	ENSG00000004700	RECQL	TRUE	TRUE
chr12	21471433	A	C	ENST00000444129	ENSG00000004700	RECQL	TRUE	TRUE
chr12	21471433	A	T	ENST00000444129	ENSG00000004700	RECQL	TRUE	TRUE
chr12	21471438	G	A	ENST00000444129	ENSG00000004700	RECQL	TRUE	TRUE
chr12	21471441	G	A	ENST00000444129	ENSG00000004700	RECQL	TRUE	TRUE
chr12	21471465	T	A	ENST00000444129	ENSG00000004700	RECQL	TRUE	TRUE
chr12	21471468	C	A	ENST00000444129	ENSG00000004700	RECQL	TRUE	TRUE
chr12	21471477	C	A	ENST00000444129	ENSG00000004700	RECQL	TRUE	TRUE
chr12	21471513	T	A	ENST00000444129	ENSG00000004700	RECQL
chr12	21471519	T	A	ENST00000444129	ENSG00000004700	RECQL	TRUE	TRUE
chr12	21471531	T	A	ENST00000444129	ENSG00000004700	RECQL	TRUE	TRUE
chr12	21471534	C	A	ENST00000444129	ENSG00000004700	RECQL	TRUE	TRUE
chr12	21471538	C	T	ENST00000444129	ENSG00000004700	RECQL	TRUE	TRUE
chr12	21471539	C	T	ENST00000444129	ENSG00000004700	RECQL	TRUE	TRUE
chr12	21471555	T	A	ENST00000444129	ENSG00000004700	RECQL	TRUE	TRUE
chr12	21471557	A	T	ENST00000444129	ENSG00000004700	RECQL	TRUE	TRUE
chr12	21471570	T	A	ENST00000444129	ENSG00000004700	RECQL	TRUE	TRUE
chr12	21471573	C	A	ENST00000444129	ENSG00000004700	RECQL	TRUE	TRUE
chr12	21471582	C	A	ENST00000444129	ENSG00000004700	RECQL	TRUE	TRUE
chr12	21471585	C	A	ENST00000444129	ENSG00000004700	RECQL	TRUE	TRUE
chr12	21471591	G	A	ENST00000444129	ENSG00000004700	RECQL	TRUE	TRUE
chr12	21471594	T	A	ENST00000444129	ENSG00000004700	RECQL	TRUE	TRUE
chr12	21471603	T	A	ENST00000444129	ENSG00000004700	RECQL	TRUE	TRUE
chr12	21471615	T	A	ENST00000444129	ENSG00000004700	RECQL	TRUE	TRUE
chr12	21471616	G	T	ENST00000444129	ENSG00000004700	RECQL	TRUE	TRUE
chr12	21471619	G	C	ENST00000444129	ENSG00000004700	RECQL	TRUE	TRUE
chr12	21471619	G	T	ENST00000444129	ENSG00000004700	RECQL	TRUE	TRUE
chr12	21471624	C	A	ENST00000444129	ENSG00000004700	RECQL	TRUE	TRUE
chr12	21471636	T	A	ENST00000444129	ENSG00000004700	RECQL	TRUE	TRUE
chr12	21471639	T	A	ENST00000444129	ENSG00000004700	RECQL	TRUE	TRUE
chr12	21471642	C	A	ENST00000444129	ENSG00000004700	RECQL	TRUE	TRUE
chr12	21471648	C	A	ENST00000444129	ENSG00000004700	RECQL	TRUE	TRUE
chr12	21471648	C	G	ENST00000444129	ENSG00000004700	RECQL	TRUE	TRUE
chr12	21471648	C	T	ENST00000444129	ENSG00000004700	RECQL	TRUE	TRUE
chr12	21471649	T	A	ENST00000444129	ENSG00000004700	RECQL	TRUE	TRUE
chr12	21471649	T	C	ENST00000444129	ENSG00000004700	RECQL	TRUE	FALSE
chr12	21471649	T	G	ENST00000444129	ENSG00000004700	RECQL	TRUE	TRUE
chr12	21473549	A	C	ENST00000444129	ENSG00000004700	RECQL	TRUE	FALSE
chr12	21473549	A	G	ENST00000444129	ENSG00000004700	RECQL	TRUE	FALSE
chr12	21473549	A	T	ENST00000444129	ENSG00000004700	RECQL	TRUE	FALSE
chr12	21473550	C	A	ENST00000444129	ENSG00000004700	RECQL	TRUE	FALSE
chr12	21473550	C	G	ENST00000444129	ENSG00000004700	RECQL	TRUE	FALSE
chr12	21473550	C	T	ENST00000444129	ENSG00000004700	RECQL	TRUE	FALSE
chr12	21473560	T	A	ENST00000444129	ENSG00000004700	RECQL	TRUE	TRUE
chr12	21473561	A	T	ENST00000444129	ENSG00000004700	RECQL	TRUE	TRUE
chr12	21473564	G	T	ENST00000444129	ENSG00000004700	RECQL	TRUE	TRUE
chr12	21473573	G	T	ENST00000444129	ENSG00000004700	RECQL	TRUE	TRUE
chr12	21473581	T	A	ENST00000444129	ENSG00000004700	RECQL	TRUE	TRUE
chr12	21473585	A	T	ENST00000444129	ENSG00000004700	RECQL	TRUE	TRUE
chr12	21473593	C	A	ENST00000444129	ENSG00000004700	RECQL	TRUE	TRUE
chr12	21473595	G	C	ENST00000444129	ENSG00000004700	RECQL	TRUE	TRUE
chr12	21473595	G	T	ENST00000444129	ENSG00000004700	RECQL	TRUE	TRUE
chr12	21473600	C	T	ENST00000444129	ENSG00000004700	RECQL	TRUE	TRUE
chr12	21473601	C	T	ENST00000444129	ENSG00000004700	RECQL	TRUE	TRUE
chr12	21473608	C	A	ENST00000444129	ENSG00000004700	RECQL	TRUE	TRUE
chr12	21473620	G	A	ENST00000444129	ENSG00000004700	RECQL	TRUE	TRUE
chr12	21473628	A	T	ENST00000444129	ENSG00000004700	RECQL	TRUE	TRUE
chr12	21473639	A	T	ENST00000444129	ENSG00000004700	RECQL	TRUE	TRUE
chr12	21473643	C	A	ENST00000444129	ENSG00000004700	RECQL	TRUE	FALSE
chr12	21473643	C	G	ENST00000444129	ENSG00000004700	RECQL	TRUE	FALSE
chr12	21473643	C	T	ENST00000444129	ENSG00000004700	RECQL	TRUE	FALSE
chr12	21473644	T	A	ENST00000444129	ENSG00000004700	RECQL	TRUE	FALSE
chr12	21473644	T	C	ENST00000444129	ENSG00000004700	RECQL	TRUE	FALSE
chr12	21473644	T	G	ENST00000444129	ENSG00000004700	RECQL	TRUE	FALSE
chr12	21474839	A	C	ENST00000444129	ENSG00000004700	RECQL	TRUE	FALSE
chr12	21474839	A	G	ENST00000444129	ENSG00000004700	RECQL	TRUE	FALSE
chr12	21474839	A	T	ENST00000444129	ENSG00000004700	RECQL	TRUE	FALSE
chr12	21474840	C	A	ENST00000444129	ENSG00000004700	RECQL	TRUE	FALSE
chr12	21474840	C	G	ENST00000444129	ENSG00000004700	RECQL	TRUE	FALSE
chr12	21474840	C	T	ENST00000444129	ENSG00000004700	RECQL	TRUE	FALSE
chr12	21474842	T	A	ENST00000444129	ENSG00000004700	RECQL	TRUE	TRUE
chr12	21474854	G	A	ENST00000444129	ENSG00000004700	RECQL	TRUE	TRUE
chr12	21474855	A	T	ENST00000444129	ENSG00000004700	RECQL	TRUE	TRUE
chr12	21474858	G	C	ENST00000444129	ENSG00000004700	RECQL	TRUE	TRUE
chr12	21474858	G	T	ENST00000444129	ENSG00000004700	RECQL	TRUE	TRUE
chr12	21474862	G	C	ENST00000444129	ENSG00000004700	RECQL	TRUE	TRUE
chr12	21474862	G	T	ENST00000444129	ENSG00000004700	RECQL	TRUE	TRUE
chr12	21474872	C	A	ENST00000444129	ENSG00000004700	RECQL	TRUE	TRUE
chr12	21474873	A	C	ENST00000444129	ENSG00000004700	RECQL	TRUE	TRUE
chr12	21474873	A	T	ENST00000444129	ENSG00000004700	RECQL	TRUE	TRUE
chr12	21474881	T	A	ENST00000444129	ENSG00000004700	RECQL	TRUE	TRUE
chr12	21474884	G	A	ENST00000444129	ENSG00000004700	RECQL	TRUE	TRUE
chr12	21474887	G	A	ENST00000444129	ENSG00000004700	RECQL	TRUE	TRUE
chr12	21474890	C	A	ENST00000444129	ENSG00000004700	RECQL	TRUE	TRUE
chr12	21474899	C	A	ENST00000444129	ENSG00000004700	RECQL	TRUE	TRUE
chr12	21474913	G	C	ENST00000444129	ENSG00000004700	RECQL	TRUE	TRUE
chr12	21474913	G	T	ENST00000444129	ENSG00000004700	RECQL	TRUE	TRUE
chr12	21474923	T	A	ENST00000444129	ENSG00000004700	RECQL	TRUE	TRUE
chr12	21474935	C	A	ENST00000444129	ENSG00000004700	RECQL	TRUE	TRUE
chr12	21474942	G	C	ENST00000444129	ENSG00000004700	RECQL	TRUE	TRUE
chr12	21474942	G	T	ENST00000444129	ENSG00000004700	RECQL	TRUE	TRUE
chr12	21474945	G	C	ENST00000444129	ENSG00000004700	RECQL	TRUE	TRUE
chr12	21474945	G	T	ENST00000444129	ENSG00000004700	RECQL	TRUE	TRUE
chr12	21474949	A	T	ENST00000444129	ENSG00000004700	RECQL	TRUE	TRUE
chr12	21474954	A	T	ENST00000444129	ENSG00000004700	RECQL	TRUE	TRUE
chr12	21474965	T	A	ENST00000444129	ENSG00000004700	RECQL	TRUE	TRUE
chr12	21474977	G	A	ENST00000444129	ENSG00000004700	RECQL	TRUE	TRUE
chr12	21474980	C	A	ENST00000444129	ENSG00000004700	RECQL	TRUE	FALSE
chr12	21474980	C	G	ENST00000444129	ENSG00000004700	RECQL	TRUE	FALSE
chr12	21474980	C	T	ENST00000444129	ENSG00000004700	RECQL	TRUE	FALSE
chr12	21474981	T	A	ENST00000444129	ENSG00000004700	RECQL	TRUE	FALSE
chr12	21474981	T	C	ENST00000444129	ENSG00000004700	RECQL	TRUE	FALSE
chr12	21474981	T	G	ENST00000444129	ENSG00000004700	RECQL	TRUE	FALSE
chr12	21475466	A	C	ENST00000444129	ENSG00000004700	RECQL	TRUE	FALSE
chr12	21475466	A	G	ENST00000444129	ENSG00000004700	RECQL	TRUE	FALSE
chr12	21475466	A	T	ENST00000444129	ENSG00000004700	RECQL	TRUE	FALSE
chr12	21475467	C	A	ENST00000444129	ENSG00000004700	RECQL	TRUE	FALSE
chr12	21475467	C	G	ENST00000444129	ENSG00000004700	RECQL	TRUE	FALSE
chr12	21475467	C	T	ENST00000444129	ENSG00000004700	RECQL	TRUE	FALSE
chr12	21475477	C	A	ENST00000444129	ENSG00000004700	RECQL	TRUE	TRUE
chr12	21475483	C	A	ENST00000444129	ENSG00000004700	RECQL	TRUE	TRUE
chr12	21475486	G	A	ENST00000444129	ENSG00000004700	RECQL	TRUE	TRUE
chr12	21475487	G	C	ENST00000444129	ENSG00000004700	RECQL	TRUE	TRUE
chr12	21475487	G	T	ENST00000444129	ENSG00000004700	RECQL	TRUE	TRUE
chr12	21475490	A	C	ENST00000444129	ENSG00000004700	RECQL	TRUE	TRUE
chr12	21475490	A	T	ENST00000444129	ENSG00000004700	RECQL	TRUE	TRUE
chr12	21475498	C	A	ENST00000444129	ENSG00000004700	RECQL	TRUE	TRUE
chr12	21475507	T	A	ENST00000444129	ENSG00000004700	RECQL	TRUE	TRUE
chr12	21475515	G	C	ENST00000444129	ENSG00000004700	RECQL	TRUE	TRUE
chr12	21475515	G	T	ENST00000444129	ENSG00000004700	RECQL	TRUE	TRUE
chr12	21475546	T	A	ENST00000444129	ENSG00000004700	RECQL	TRUE	TRUE
chr12	21475555	C	A	ENST00000444129	ENSG00000004700	RECQL	TRUE	TRUE
chr12	21475586	C	A	ENST00000444129	ENSG00000004700	RECQL	TRUE	FALSE
chr12	21475586	C	G	ENST00000444129	ENSG00000004700	RECQL	TRUE	FALSE
chr12	21475586	C	T	ENST00000444129	ENSG00000004700	RECQL	TRUE	FALSE
chr12	21475587	T	A	ENST00000444129	ENSG00000004700	RECQL	TRUE	FALSE
chr12	21475587	T	C	ENST00000444129	ENSG00000004700	RECQL	TRUE	FALSE
chr12	21475587	T	G	ENST00000444129	ENSG00000004700	RECQL	TRUE	FALSE
chr12	21475674	A	C	ENST00000444129	ENSG00000004700	RECQL	TRUE	FALSE
chr12	21475674	A	G	ENST00000444129	ENSG00000004700	RECQL	TRUE	FALSE
chr12	21475674	A	T	ENST00000444129	ENSG00000004700	RECQL	TRUE	FALSE
chr12	21475675	C	A	ENST00000444129	ENSG00000004700	RECQL	TRUE	FALSE
chr12	21475675	C	G	ENST00000444129	ENSG00000004700	RECQL	TRUE	FALSE
chr12	21475675	C	T	ENST00000444129	ENSG00000004700	RECQL	TRUE	FALSE
chr12	21475678	G	A	ENST00000444129	ENSG00000004700	RECQL	TRUE	TRUE
chr12	21475684	C	A	ENST00000444129	ENSG00000004700	RECQL	TRUE	TRUE
chr12	21475692	G	C	ENST00000444129	ENSG00000004700	RECQL	TRUE	TRUE
chr12	21475692	G	T	ENST00000444129	ENSG00000004700	RECQL	TRUE	TRUE
chr12	21475694	C	T	ENST00000444129	ENSG00000004700	RECQL	TRUE	TRUE
chr12	21475695	C	T	ENST00000444129	ENSG00000004700	RECQL	TRUE	TRUE
chr12	21475699	T	A	ENST00000444129	ENSG00000004700	RECQL	TRUE	TRUE
chr12	21475702	T	A	ENST00000444129	ENSG00000004700	RECQL	TRUE	TRUE
chr12	21475717	T	A	ENST00000444129	ENSG00000004700	RECQL	TRUE	TRUE
chr12	21475723	C	A	ENST00000444129	ENSG00000004700	RECQL	TRUE	TRUE
chr12	21475729	C	A	ENST00000444129	ENSG00000004700	RECQL	TRUE	TRUE
chr12	21475731	A	T	ENST00000444129	ENSG00000004700	RECQL	TRUE	TRUE
chr12	21475742	G	C	ENST00000444129	ENSG00000004700	RECQL	TRUE	TRUE
chr12	21475742	G	T	ENST00000444129	ENSG00000004700	RECQL	TRUE	TRUE
chr12	21475762	C	A	ENST00000444129	ENSG00000004700	RECQL	TRUE	TRUE
chr12	21475771	G	A	ENST00000444129	ENSG00000004700	RECQL	TRUE	TRUE
chr12	21475773	A	T	ENST00000444129	ENSG00000004700	RECQL	TRUE	TRUE
chr12	21475789	G	A	ENST00000444129	ENSG00000004700	RECQL	TRUE	TRUE
chr12	21475792	C	A	ENST00000444129	ENSG00000004700	RECQL	TRUE	TRUE
chr12	21475801	T	A	ENST00000444129	ENSG00000004700	RECQL	TRUE	TRUE
chr12	21475804	G	A	ENST00000444129	ENSG00000004700	RECQL	TRUE	TRUE
chr12	21475811	A	T	ENST00000444129	ENSG00000004700	RECQL	TRUE	TRUE
chr12	21475814	A	C	ENST00000444129	ENSG00000004700	RECQL	TRUE	TRUE
chr12	21475814	A	T	ENST00000444129	ENSG00000004700	RECQL	TRUE	TRUE
chr12	21475825	C	A	ENST00000444129	ENSG00000004700	RECQL	FALSE	FALSE
chr12	21475825	C	G	ENST00000444129	ENSG00000004700	RECQL	FALSE	FALSE
chr12	21475825	C	T	ENST00000444129	ENSG00000004700	RECQL	FALSE	FALSE
chr12	21475826	T	A	ENST00000444129	ENSG00000004700	RECQL	FALSE	FALSE
chr12	21475826	T	C	ENST00000444129	ENSG00000004700	RECQL	FALSE	FALSE
chr12	21475826	T	G	ENST00000444129	ENSG00000004700	RECQL	FALSE	FALSE
chr12	21476909	A	C	ENST00000444129	ENSG00000004700	RECQL	TRUE	FALSE
chr12	21476909	A	G	ENST00000444129	ENSG00000004700	RECQL	TRUE	FALSE
chr12	21476909	A	T	ENST00000444129	ENSG00000004700	RECQL	TRUE	FALSE
chr12	21476910	C	A	ENST00000444129	ENSG00000004700	RECQL	TRUE	FALSE
chr12	21476910	C	G	ENST00000444129	ENSG00000004700	RECQL	TRUE	FALSE
chr12	21476910	C	T	ENST00000444129	ENSG00000004700	RECQL	TRUE	FALSE
chr12	21476911	C	A	ENST00000444129	ENSG00000004700	RECQL	TRUE	TRUE
chr12	21476913	G	C	ENST00000444129	ENSG00000004700	RECQL	TRUE	TRUE
chr12	21476913	G	T	ENST00000444129	ENSG00000004700	RECQL	TRUE	TRUE
chr12	21476917	G	A	ENST00000444129	ENSG00000004700	RECQL	TRUE	TRUE
chr12	21476923	T	A	ENST00000444129	ENSG00000004700	RECQL	TRUE	TRUE
chr12	21476924	G	C	ENST00000444129	ENSG00000004700	RECQL	TRUE	TRUE
chr12	21476924	G	T	ENST00000444129	ENSG00000004700	RECQL	TRUE	TRUE
chr12	21476929	T	A	ENST00000444129	ENSG00000004700	RECQL	TRUE	TRUE
chr12	21476944	T	A	ENST00000444129	ENSG00000004700	RECQL	TRUE	TRUE
chr12	21476956	C	A	ENST00000444129	ENSG00000004700	RECQL	TRUE	TRUE
chr12	21476968	C	A	ENST00000444129	ENSG00000004700	RECQL	TRUE	TRUE
chr12	21476976	G	C	ENST00000444129	ENSG00000004700	RECQL	TRUE	TRUE
chr12	21476976	G	T	ENST00000444129	ENSG00000004700	RECQL	TRUE	TRUE
chr12	21476983	T	A	ENST00000444129	ENSG00000004700	RECQL	TRUE	TRUE
chr12	21476986	G	A	ENST00000444129	ENSG00000004700	RECQL	TRUE	TRUE
chr12	21476993	C	A	ENST00000444129	ENSG00000004700	RECQL	TRUE	FALSE
chr12	21476993	C	G	ENST00000444129	ENSG00000004700	RECQL	TRUE	FALSE
chr12	21476993	C	T	ENST00000444129	ENSG00000004700	RECQL	TRUE	FALSE
chr12	21476994	T	A	ENST00000444129	ENSG00000004700	RECQL	TRUE	FALSE
chr12	21476994	T	C	ENST00000444129	ENSG00000004700	RECQL	TRUE	FALSE
chr12	21476994	T	G	ENST00000444129	ENSG00000004700	RECQL	TRUE	FALSE
chr12	21477801	A	C	ENST00000444129	ENSG00000004700	RECQL	TRUE	FALSE
chr12	21477801	A	G	ENST00000444129	ENSG00000004700	RECQL	TRUE	FALSE
chr12	21477801	A	T	ENST00000444129	ENSG00000004700	RECQL	TRUE	FALSE
chr12	21477802	C	A	ENST00000444129	ENSG00000004700	RECQL	TRUE	FALSE
chr12	21477802	C	G	ENST00000444129	ENSG00000004700	RECQL	TRUE	FALSE
chr12	21477802	C	T	ENST00000444129	ENSG00000004700	RECQL	TRUE	FALSE
chr12	21477805	C	A	ENST00000444129	ENSG00000004700	RECQL	TRUE	TRUE
chr12	21477806	A	C	ENST00000444129	ENSG00000004700	RECQL	TRUE	TRUE
chr12	21477806	A	T	ENST00000444129	ENSG00000004700	RECQL	TRUE	TRUE
chr12	21477809	A	C	ENST00000444129	ENSG00000004700	RECQL	TRUE	TRUE
chr12	21477809	A	T	ENST00000444129	ENSG00000004700	RECQL	TRUE	TRUE
chr12	21477848	A	T	ENST00000444129	ENSG00000004700	RECQL	TRUE	TRUE
chr12	21477853	T	A	ENST00000444129	ENSG00000004700	RECQL	TRUE	TRUE
chr12	21477856	C	A	ENST00000444129	ENSG00000004700	RECQL	TRUE	TRUE
chr12	21477860	G	T	ENST00000444129	ENSG00000004700	RECQL	TRUE	TRUE
chr12	21477864	A	T	ENST00000444129	ENSG00000004700	RECQL	TRUE	TRUE
chr12	21477871	T	A	ENST00000444129	ENSG00000004700	RECQL	TRUE	TRUE
chr12	21477874	G	A	ENST00000444129	ENSG00000004700	RECQL	TRUE	TRUE
chr12	21477885	A	T	ENST00000444129	ENSG00000004700	RECQL	TRUE	TRUE
chr12	21477924	G	C	ENST00000444129	ENSG00000004700	RECQL	TRUE	TRUE
chr12	21477924	G	T	ENST00000444129	ENSG00000004700	RECQL	TRUE	TRUE
chr12	21477940	G	A	ENST00000444129	ENSG00000004700	RECQL	TRUE	TRUE
chr12	21477946	T	A	ENST00000444129	ENSG00000004700	RECQL	TRUE	TRUE
chr12	21477948	A	C	ENST00000444129	ENSG00000004700	RECQL	TRUE	TRUE
chr12	21477948	A	T	ENST00000444129	ENSG00000004700	RECQL	TRUE	TRUE
chr12	21477964	T	A	ENST00000444129	ENSG00000004700	RECQL	TRUE	TRUE
chr12	21477965	A	C	ENST00000444129	ENSG00000004700	RECQL	TRUE	TRUE
chr12	21477965	A	T	ENST00000444129	ENSG00000004700	RECQL	TRUE	TRUE
chr12	21477970	C	A	ENST00000444129	ENSG00000004700	RECQL	TRUE	FALSE
chr12	21477970	C	G	ENST00000444129	ENSG00000004700	RECQL	TRUE	FALSE
chr12	21477970	C	T	ENST00000444129	ENSG00000004700	RECQL	TRUE	FALSE
chr12	21477971	T	A	ENST00000444129	ENSG00000004700	RECQL	TRUE	FALSE
chr12	21477971	T	C	ENST00000444129	ENSG00000004700	RECQL	TRUE	FALSE
chr12	21477971	T	G	ENST00000444129	ENSG00000004700	RECQL	TRUE	FALSE
chr12	21483374	A	C	ENST00000444129	ENSG00000004700	RECQL	TRUE	FALSE
chr12	21483374	A	G	ENST00000444129	ENSG00000004700	RECQL	TRUE	FALSE
chr12	21483374	A	T	ENST00000444129	ENSG00000004700	RECQL	TRUE	FALSE
chr12	21483375	C	A	ENST00000444129	ENSG00000004700	RECQL	TRUE	FALSE
chr12	21483375	C	G	ENST00000444129	ENSG00000004700	RECQL	TRUE	FALSE
chr12	21483375	C	T	ENST00000444129	ENSG00000004700	RECQL	TRUE	FALSE
chr12	21483382	T	A	ENST00000444129	ENSG00000004700	RECQL	TRUE	TRUE
chr12	21483394	C	A	ENST00000444129	ENSG00000004700	RECQL	TRUE	TRUE
chr12	21483395	C	T	ENST00000444129	ENSG00000004700	RECQL	TRUE	TRUE
chr12	21483396	C	T	ENST00000444129	ENSG00000004700	RECQL	TRUE	TRUE
chr12	21483400	G	A	ENST00000444129	ENSG00000004700	RECQL	TRUE	TRUE
chr12	21483404	A	T	ENST00000444129	ENSG00000004700	RECQL	TRUE	TRUE
chr12	21483407	G	T	ENST00000444129	ENSG00000004700	RECQL	TRUE	TRUE
chr12	21483418	C	A	ENST00000444129	ENSG00000004700	RECQL	TRUE	TRUE
chr12	21483433	G	A	ENST00000444129	ENSG00000004700	RECQL	TRUE	TRUE
chr12	21483442	T	A	ENST00000444129	ENSG00000004700	RECQL	TRUE	TRUE
chr12	21483451	C	A	ENST00000444129	ENSG00000004700	RECQL	TRUE	TRUE
chr12	21483452	A	C	ENST00000444129	ENSG00000004700	RECQL	TRUE	TRUE
chr12	21483452	A	T	ENST00000444129	ENSG00000004700	RECQL	TRUE	TRUE
chr12	21483460	T	A	ENST00000444129	ENSG00000004700	RECQL	TRUE	TRUE
chr12	21483463	C	A	ENST00000444129	ENSG00000004700	RECQL	TRUE	TRUE
chr12	21483469	T	A	ENST00000444129	ENSG00000004700	RECQL	TRUE	TRUE
chr12	21483471	G	C	ENST00000444129	ENSG00000004700	RECQL	TRUE	TRUE
chr12	21483471	G	T	ENST00000444129	ENSG00000004700	RECQL	TRUE	TRUE
chr12	21483484	T	A	ENST00000444129	ENSG00000004700	RECQL	TRUE	TRUE
chr12	21483490	T	A	ENST00000444129	ENSG00000004700	RECQL	TRUE	TRUE
chr12	21483499	T	A	ENST00000444129	ENSG00000004700	RECQL	TRUE	TRUE
chr12	21483502	C	A	ENST00000444129	ENSG00000004700	RECQL	TRUE	TRUE
chr12	21483512	A	C	ENST00000444129	ENSG00000004700	RECQL	TRUE	TRUE
chr12	21483512	A	T	ENST00000444129	ENSG00000004700	RECQL	TRUE	TRUE
chr12	21483523	T	A	ENST00000444129	ENSG00000004700	RECQL	TRUE	TRUE
chr12	21483525	A	C	ENST00000444129	ENSG00000004700	RECQL	TRUE	TRUE
chr12	21483525	A	T	ENST00000444129	ENSG00000004700	RECQL	TRUE	TRUE
chr12	21483529	C	A	ENST00000444129	ENSG00000004700	RECQL	TRUE	TRUE
chr12	21483538	T	A	ENST00000444129	ENSG00000004700	RECQL	TRUE	TRUE
chr12	21483550	C	A	ENST00000444129	ENSG00000004700	RECQL	TRUE	TRUE
chr12	21483560	C	T	ENST00000444129	ENSG00000004700	RECQL	TRUE	TRUE
chr12	21483561	C	T	ENST00000444129	ENSG00000004700	RECQL	TRUE	TRUE
chr12	21483565	T	A	ENST00000444129	ENSG00000004700	RECQL	TRUE	TRUE
chr12	21483574	C	A	ENST00000444129	ENSG00000004700	RECQL	TRUE	TRUE
chr12	21483575	C	A	ENST00000444129	ENSG00000004700	RECQL	TRUE	FALSE
chr12	21483575	C	G	ENST00000444129	ENSG00000004700	RECQL	TRUE	FALSE
chr12	21483575	C	T	ENST00000444129	ENSG00000004700	RECQL	TRUE	FALSE
chr12	21483576	T	A	ENST00000444129	ENSG00000004700	RECQL	TRUE	FALSE
chr12	21483576	T	C	ENST00000444129	ENSG00000004700	RECQL	TRUE	FALSE
chr12	21483576	T	G	ENST00000444129	ENSG00000004700	RECQL	TRUE	FALSE
chr12	21486477	A	C	ENST00000444129	ENSG00000004700	RECQL	TRUE	FALSE
chr12	21486477	A	G	ENST00000444129	ENSG00000004700	RECQL	TRUE	FALSE
chr12	21486477	A	T	ENST00000444129	ENSG00000004700	RECQL	TRUE	FALSE
chr12	21486478	C	A	ENST00000444129	ENSG00000004700	RECQL	TRUE	FALSE
chr12	21486478	C	G	ENST00000444129	ENSG00000004700	RECQL	TRUE	FALSE
chr12	21486478	C	T	ENST00000444129	ENSG00000004700	RECQL	TRUE	FALSE
chr12	21486481	T	A	ENST00000444129	ENSG00000004700	RECQL
chr12	21486498	A	C	ENST00000444129	ENSG00000004700	RECQL
chr12	21486498	A	T	ENST00000444129	ENSG00000004700	RECQL
chr12	21486510	G	C	ENST00000444129	ENSG00000004700	RECQL
chr12	21486510	G	T	ENST00000444129	ENSG00000004700	RECQL
chr12	21486517	C	A	ENST00000444129	ENSG00000004700	RECQL
chr12	21486519	A	C	ENST00000444129	ENSG00000004700	RECQL
chr12	21486519	A	T	ENST00000444129	ENSG00000004700	RECQL
chr12	21486523	G	A	ENST00000444129	ENSG00000004700	RECQL
chr12	21486526	T	A	ENST00000444129	ENSG00000004700	RECQL
chr12	21486528	A	C	ENST00000444129	ENSG00000004700	RECQL
chr12	21486528	A	T	ENST00000444129	ENSG00000004700	RECQL
chr12	21486537	A	C	ENST00000444129	ENSG00000004700	RECQL
chr12	21486537	A	T	ENST00000444129	ENSG00000004700	RECQL
chr12	21486541	G	A	ENST00000444129	ENSG00000004700	RECQL
chr12	21486547	C	A	ENST00000444129	ENSG00000004700	RECQL
chr12	21486561	A	T	ENST00000444129	ENSG00000004700	RECQL
chr12	21486566	G	T	ENST00000444129	ENSG00000004700	RECQL
chr12	21486586	C	A	ENST00000444129	ENSG00000004700	RECQL	TRUE	FALSE
chr12	21486586	C	G	ENST00000444129	ENSG00000004700	RECQL	TRUE	FALSE
chr12	21486586	C	T	ENST00000444129	ENSG00000004700	RECQL	TRUE	FALSE
chr12	21486587	T	A	ENST00000444129	ENSG00000004700	RECQL	TRUE	FALSE
chr12	21486587	T	C	ENST00000444129	ENSG00000004700	RECQL	TRUE	FALSE
chr12	21486587	T	G	ENST00000444129	ENSG00000004700	RECQL	TRUE	FALSE
chr12	21490197	A	C	ENST00000444129	ENSG00000004700	RECQL	TRUE	FALSE
chr12	21490197	A	G	ENST00000444129	ENSG00000004700	RECQL	TRUE	FALSE
chr12	21490197	A	T	ENST00000444129	ENSG00000004700	RECQL	TRUE	FALSE
chr12	21490198	C	A	ENST00000444129	ENSG00000004700	RECQL	TRUE	FALSE
chr12	21490198	C	G	ENST00000444129	ENSG00000004700	RECQL	TRUE	FALSE
chr12	21490198	C	T	ENST00000444129	ENSG00000004700	RECQL	TRUE	FALSE
chr12	21490204	G	C	ENST00000444129	ENSG00000004700	RECQL	TRUE	TRUE
chr12	21490204	G	T	ENST00000444129	ENSG00000004700	RECQL	TRUE	TRUE
chr12	21490206	A	T	ENST00000444129	ENSG00000004700	RECQL	TRUE	TRUE
chr12	21490210	A	C	ENST00000444129	ENSG00000004700	RECQL	TRUE	TRUE
chr12	21490210	A	T	ENST00000444129	ENSG00000004700	RECQL	TRUE	TRUE
chr12	21490219	A	C	ENST00000444129	ENSG00000004700	RECQL	TRUE	TRUE
chr12	21490219	A	T	ENST00000444129	ENSG00000004700	RECQL	TRUE	TRUE
chr12	21490223	G	A	ENST00000444129	ENSG00000004700	RECQL	TRUE	TRUE
chr12	21490224	G	C	ENST00000444129	ENSG00000004700	RECQL	TRUE	TRUE
chr12	21490224	G	T	ENST00000444129	ENSG00000004700	RECQL	TRUE	TRUE
chr12	21490227	A	T	ENST00000444129	ENSG00000004700	RECQL	TRUE	TRUE
chr12	21490231	A	C	ENST00000444129	ENSG00000004700	RECQL	TRUE	TRUE
chr12	21490231	A	T	ENST00000444129	ENSG00000004700	RECQL	TRUE	TRUE
chr12	21490238	T	A	ENST00000444129	ENSG00000004700	RECQL	TRUE	TRUE
chr12	21490241	C	A	ENST00000444129	ENSG00000004700	RECQL	TRUE	TRUE
chr12	21490247	C	A	ENST00000444129	ENSG00000004700	RECQL	TRUE	TRUE
chr12	21490271	C	A	ENST00000444129	ENSG00000004700	RECQL	TRUE	TRUE
chr12	21490274	T	A	ENST00000444129	ENSG00000004700	RECQL	TRUE	TRUE
chr12	21490277	C	A	ENST00000444129	ENSG00000004700	RECQL	TRUE	TRUE
chr12	21490301	C	A	ENST00000444129	ENSG00000004700	RECQL	TRUE	TRUE
chr12	21490307	G	A	ENST00000444129	ENSG00000004700	RECQL	TRUE	TRUE
chr12	21490316	T	A	ENST00000444129	ENSG00000004700	RECQL	TRUE	TRUE
chr12	21490322	T	A	ENST00000444129	ENSG00000004700	RECQL	TRUE	TRUE
chr12	21490325	C	A	ENST00000444129	ENSG00000004700	RECQL	TRUE	TRUE
chr12	21490331	T	A	ENST00000444129	ENSG00000004700	RECQL	TRUE	TRUE
chr12	21490343	G	A	ENST00000444129	ENSG00000004700	RECQL	TRUE	TRUE
chr12	21490355	T	A	ENST00000444129	ENSG00000004700	RECQL	TRUE	TRUE
chr12	21490361	T	A	ENST00000444129	ENSG00000004700	RECQL	TRUE	TRUE
chr12	21490368	C	T	ENST00000444129	ENSG00000004700	RECQL	TRUE	TRUE
chr12	21490369	C	T	ENST00000444129	ENSG00000004700	RECQL	TRUE	TRUE
chr12	21490379	C	A	ENST00000444129	ENSG00000004700	RECQL	TRUE	FALSE
chr12	21490379	C	G	ENST00000444129	ENSG00000004700	RECQL	TRUE	FALSE
chr12	21490379	C	T	ENST00000444129	ENSG00000004700	RECQL	TRUE	FALSE
chr12	21490380	T	A	ENST00000444129	ENSG00000004700	RECQL	TRUE	FALSE
chr12	21490380	T	C	ENST00000444129	ENSG00000004700	RECQL	TRUE	FALSE
chr12	21490380	T	G	ENST00000444129	ENSG00000004700	RECQL	TRUE	FALSE
chr12	21491517	A	C	ENST00000444129	ENSG00000004700	RECQL	TRUE	FALSE
chr12	21491517	A	G	ENST00000444129	ENSG00000004700	RECQL	TRUE	FALSE
chr12	21491517	A	T	ENST00000444129	ENSG00000004700	RECQL	TRUE	FALSE
chr12	21491518	C	A	ENST00000444129	ENSG00000004700	RECQL	TRUE	FALSE
chr12	21491518	C	G	ENST00000444129	ENSG00000004700	RECQL	TRUE	FALSE
chr12	21491518	C	T	ENST00000444129	ENSG00000004700	RECQL	TRUE	FALSE
chr12	21491522	C	A	ENST00000444129	ENSG00000004700	RECQL	TRUE	TRUE
chr12	21491525	T	A	ENST00000444129	ENSG00000004700	RECQL	TRUE	TRUE
chr12	21491529	C	T	ENST00000444129	ENSG00000004700	RECQL	TRUE	TRUE
chr12	21491530	C	T	ENST00000444129	ENSG00000004700	RECQL	TRUE	TRUE
chr12	21491542	G	C	ENST00000444129	ENSG00000004700	RECQL	TRUE	TRUE
chr12	21491542	G	T	ENST00000444129	ENSG00000004700	RECQL	TRUE	TRUE
chr12	21491550	A	C	ENST00000444129	ENSG00000004700	RECQL	TRUE	TRUE
chr12	21491550	A	T	ENST00000444129	ENSG00000004700	RECQL	TRUE	TRUE
chr12	21491555	C	A	ENST00000444129	ENSG00000004700	RECQL	TRUE	TRUE
chr12	21491582	C	A	ENST00000444129	ENSG00000004700	RECQL	TRUE	TRUE
chr12	21491584	A	C	ENST00000444129	ENSG00000004700	RECQL	TRUE	TRUE
chr12	21491584	A	T	ENST00000444129	ENSG00000004700	RECQL	TRUE	TRUE
chr12	21491586	A	T	ENST00000444129	ENSG00000004700	RECQL	TRUE	TRUE
chr12	21491591	G	A	ENST00000444129	ENSG00000004700	RECQL	TRUE	TRUE
chr12	21491594	T	A	ENST00000444129	ENSG00000004700	RECQL	TRUE	TRUE
chr12	21491600	T	A	ENST00000444129	ENSG00000004700	RECQL	TRUE	TRUE
chr12	21491603	T	A	ENST00000444129	ENSG00000004700	RECQL	TRUE	TRUE
chr12	21491615	T	A	ENST00000444129	ENSG00000004700	RECQL
chr12	21491618	T	A	ENST00000444129	ENSG00000004700	RECQL
chr12	21491621	T	A	ENST00000444129	ENSG00000004700	RECQL	TRUE	TRUE
chr12	21491624	G	A	ENST00000444129	ENSG00000004700	RECQL	TRUE	TRUE
chr12	21491633	C	A	ENST00000444129	ENSG00000004700	RECQL	TRUE	TRUE
chr12	21491636	G	A	ENST00000444129	ENSG00000004700	RECQL	TRUE	TRUE
chr12	21491639	G	A	ENST00000444129	ENSG00000004700	RECQL	TRUE	TRUE
chr12	21491645	C	A	ENST00000444129	ENSG00000004700	RECQL	TRUE	TRUE
chr12	21491654	C	A	ENST00000444129	ENSG00000004700	RECQL	TRUE	TRUE
chr12	21491657	G	A	ENST00000444129	ENSG00000004700	RECQL	TRUE	TRUE
chr12	21491663	G	A	ENST00000444129	ENSG00000004700	RECQL	TRUE	FALSE
chr12	21491669	C	A	ENST00000444129	ENSG00000004700	RECQL	TRUE	FALSE
chr12	21491684	C	A	ENST00000444129	ENSG00000004700	RECQL	FALSE	FALSE
chr12	21491705	C	A	ENST00000444129	ENSG00000004700	RECQL	FALSE	FALSE
chr12	21491708	C	A	ENST00000444129	ENSG00000004700	RECQL	FALSE	FALSE
chr12	21491717	C	A	ENST00000444129	ENSG00000004700	RECQL	TRUE	FALSE
chr12	21491717	C	G	ENST00000444129	ENSG00000004700	RECQL	TRUE	FALSE
chr12	21491717	C	T	ENST00000444129	ENSG00000004700	RECQL	TRUE	FALSE
chr12	21491718	T	A	ENST00000444129	ENSG00000004700	RECQL	TRUE	FALSE
chr12	21491718	T	C	ENST00000444129	ENSG00000004700	RECQL	TRUE	FALSE
chr12	21491718	T	G	ENST00000444129	ENSG00000004700	RECQL	TRUE	FALSE
chr12	21499553	A	C	ENST00000444129	ENSG00000004700	RECQL	TRUE	FALSE
chr12	21499553	A	G	ENST00000444129	ENSG00000004700	RECQL	TRUE	FALSE
chr12	21499553	A	T	ENST00000444129	ENSG00000004700	RECQL	TRUE	FALSE
chr12	21499554	C	A	ENST00000444129	ENSG00000004700	RECQL	TRUE	FALSE
chr12	21499554	C	G	ENST00000444129	ENSG00000004700	RECQL	TRUE	FALSE
chr12	21499554	C	T	ENST00000444129	ENSG00000004700	RECQL	TRUE	FALSE
chr12	21499557	G	C	ENST00000444129	ENSG00000004700	RECQL	FALSE	FALSE
chr12	21499557	G	T	ENST00000444129	ENSG00000004700	RECQL	FALSE	FALSE
chr12	21499616	C	A	ENST00000444129	ENSG00000004700	RECQL	TRUE	FALSE
chr12	21499616	C	G	ENST00000444129	ENSG00000004700	RECQL	TRUE	FALSE
chr12	21499616	C	T	ENST00000444129	ENSG00000004700	RECQL	TRUE	FALSE
chr12	21499617	T	A	ENST00000444129	ENSG00000004700	RECQL	TRUE	FALSE
chr12	21499617	T	C	ENST00000444129	ENSG00000004700	RECQL	TRUE	FALSE
chr12	21499617	T	G	ENST00000444129	ENSG00000004700	RECQL	TRUE	FALSE
chr12	21501168	A	C	ENST00000444129	ENSG00000004700	RECQL	TRUE	FALSE
chr12	21501168	A	G	ENST00000444129	ENSG00000004700	RECQL	TRUE	FALSE
chr12	21501168	A	T	ENST00000444129	ENSG00000004700	RECQL	TRUE	FALSE
chr12	21501169	C	A	ENST00000444129	ENSG00000004700	RECQL	TRUE	FALSE
chr12	21501169	C	G	ENST00000444129	ENSG00000004700	RECQL	TRUE	FALSE
chr12	21501169	C	T	ENST00000444129	ENSG00000004700	RECQL	TRUE	FALSE
chr12	21501934	T	A	ENST00000229314	ENSG00000111711	GOLT1B	FALSE	FALSE
chr12	21501934	T	G	ENST00000229314	ENSG00000111711	GOLT1B	FALSE	FALSE
chr12	21501945	C	T	ENST00000229314	ENSG00000111711	GOLT1B	FALSE	FALSE
chr12	21501948	A	T	ENST00000229314	ENSG00000111711	GOLT1B	FALSE	FALSE
chr12	21501949	G	A	ENST00000229314	ENSG00000111711	GOLT1B	TRUE	FALSE
chr12	21501949	G	C	ENST00000229314	ENSG00000111711	GOLT1B	TRUE	FALSE
chr12	21501949	G	T	ENST00000229314	ENSG00000111711	GOLT1B	TRUE	FALSE
chr12	21501950	T	A	ENST00000229314	ENSG00000111711	GOLT1B	TRUE	FALSE
chr12	21501950	T	C	ENST00000229314	ENSG00000111711	GOLT1B	TRUE	FALSE
chr12	21501950	T	G	ENST00000229314	ENSG00000111711	GOLT1B	TRUE	FALSE
chr12	21506883	A	C	ENST00000229314	ENSG00000111711	GOLT1B	TRUE	FALSE
chr12	21506883	A	G	ENST00000229314	ENSG00000111711	GOLT1B	TRUE	FALSE
chr12	21506883	A	T	ENST00000229314	ENSG00000111711	GOLT1B	TRUE	FALSE
chr12	21506884	G	A	ENST00000229314	ENSG00000111711	GOLT1B	TRUE	FALSE
chr12	21506884	G	C	ENST00000229314	ENSG00000111711	GOLT1B	TRUE	FALSE
chr12	21506884	G	T	ENST00000229314	ENSG00000111711	GOLT1B	TRUE	FALSE
chr12	21506890	G	T	ENST00000229314	ENSG00000111711	GOLT1B	FALSE	FALSE
chr12	21506896	G	T	ENST00000229314	ENSG00000111711	GOLT1B	FALSE	FALSE
chr12	21506900	T	A	ENST00000229314	ENSG00000111711	GOLT1B	FALSE	FALSE
chr12	21506900	T	G	ENST00000229314	ENSG00000111711	GOLT1B	FALSE	FALSE
chr12	21506905	G	T	ENST00000229314	ENSG00000111711	GOLT1B	FALSE	FALSE
chr12	21506911	G	T	ENST00000229314	ENSG00000111711	GOLT1B	FALSE	FALSE
chr12	21506932	G	T	ENST00000229314	ENSG00000111711	GOLT1B	TRUE	TRUE
chr12	21506953	A	T	ENST00000229314	ENSG00000111711	GOLT1B
chr12	21506971	G	T	ENST00000229314	ENSG00000111711	GOLT1B
chr12	21506977	G	A	ENST00000229314	ENSG00000111711	GOLT1B	TRUE	FALSE
chr12	21506977	G	C	ENST00000229314	ENSG00000111711	GOLT1B	TRUE	FALSE
chr12	21506977	G	T	ENST00000229314	ENSG00000111711	GOLT1B	TRUE	FALSE
chr12	21506978	T	A	ENST00000229314	ENSG00000111711	GOLT1B	TRUE	FALSE
chr12	21506978	T	C	ENST00000229314	ENSG00000111711	GOLT1B	TRUE	FALSE
chr12	21506978	T	G	ENST00000229314	ENSG00000111711	GOLT1B	TRUE	FALSE
chr12	21508381	A	C	ENST00000229314	ENSG00000111711	GOLT1B	TRUE	FALSE
chr12	21508381	A	G	ENST00000229314	ENSG00000111711	GOLT1B	TRUE	FALSE
chr12	21508381	A	T	ENST00000229314	ENSG00000111711	GOLT1B	TRUE	FALSE
chr12	21508382	G	A	ENST00000229314	ENSG00000111711	GOLT1B	TRUE	FALSE
chr12	21508382	G	C	ENST00000229314	ENSG00000111711	GOLT1B	TRUE	FALSE
chr12	21508382	G	T	ENST00000229314	ENSG00000111711	GOLT1B	TRUE	FALSE
chr12	21508387	T	A	ENST00000229314	ENSG00000111711	GOLT1B	TRUE	TRUE
chr12	21508387	T	G	ENST00000229314	ENSG00000111711	GOLT1B	TRUE	TRUE
chr12	21508402	T	A	ENST00000229314	ENSG00000111711	GOLT1B	TRUE	TRUE
chr12	21508420	T	A	ENST00000229314	ENSG00000111711	GOLT1B	TRUE	TRUE
chr12	21508420	T	G	ENST00000229314	ENSG00000111711	GOLT1B	TRUE	TRUE
chr12	21508422	G	T	ENST00000229314	ENSG00000111711	GOLT1B	TRUE	TRUE
chr12	21508425	A	T	ENST00000229314	ENSG00000111711	GOLT1B	TRUE	TRUE
chr12	21508434	A	T	ENST00000229314	ENSG00000111711	GOLT1B	TRUE	TRUE
chr12	21508446	C	T	ENST00000229314	ENSG00000111711	GOLT1B	TRUE	TRUE
chr12	21508449	A	T	ENST00000229314	ENSG00000111711	GOLT1B	TRUE	TRUE
chr12	21508455	A	T	ENST00000229314	ENSG00000111711	GOLT1B	TRUE	TRUE
chr12	21508461	A	T	ENST00000229314	ENSG00000111711	GOLT1B	TRUE	TRUE
chr12	21508510	G	A	ENST00000229314	ENSG00000111711	GOLT1B	TRUE	TRUE
chr12	21508511	G	A	ENST00000229314	ENSG00000111711	GOLT1B	TRUE	TRUE
chr12	21508516	T	A	ENST00000229314	ENSG00000111711	GOLT1B	TRUE	TRUE
chr12	21508533	G	T	ENST00000229314	ENSG00000111711	GOLT1B	TRUE	TRUE
chr12	21508541	T	A	ENST00000229314	ENSG00000111711	GOLT1B	TRUE	TRUE
chr12	21508541	T	G	ENST00000229314	ENSG00000111711	GOLT1B	TRUE	TRUE
chr12	21508542	G	T	ENST00000229314	ENSG00000111711	GOLT1B	TRUE	TRUE
chr12	21508555	T	A	ENST00000229314	ENSG00000111711	GOLT1B	TRUE	TRUE
chr12	21508562	G	A	ENST00000229314	ENSG00000111711	GOLT1B	TRUE	FALSE
chr12	21508562	G	C	ENST00000229314	ENSG00000111711	GOLT1B	TRUE	FALSE
chr12	21508562	G	T	ENST00000229314	ENSG00000111711	GOLT1B	TRUE	FALSE
chr12	21508563	T	A	ENST00000229314	ENSG00000111711	GOLT1B	TRUE	FALSE
chr12	21508563	T	C	ENST00000229314	ENSG00000111711	GOLT1B	TRUE	FALSE
chr12	21508563	T	G	ENST00000229314	ENSG00000111711	GOLT1B	TRUE	FALSE
chr12	21512293	A	C	ENST00000229314	ENSG00000111711	GOLT1B	TRUE	FALSE
chr12	21512293	A	G	ENST00000229314	ENSG00000111711	GOLT1B	TRUE	FALSE
chr12	21512293	A	T	ENST00000229314	ENSG00000111711	GOLT1B	TRUE	FALSE
chr12	21512294	G	A	ENST00000229314	ENSG00000111711	GOLT1B	TRUE	FALSE
chr12	21512294	G	C	ENST00000229314	ENSG00000111711	GOLT1B	TRUE	FALSE
chr12	21512294	G	T	ENST00000229314	ENSG00000111711	GOLT1B	TRUE	FALSE
chr12	21512326	A	T	ENST00000229314	ENSG00000111711	GOLT1B	FALSE	FALSE
chr12	21512329	A	T	ENST00000229314	ENSG00000111711	GOLT1B	FALSE	FALSE
chr12	21512344	G	T	ENST00000229314	ENSG00000111711	GOLT1B	FALSE	FALSE
chr12	21512360	T	A	ENST00000229314	ENSG00000111711	GOLT1B	FALSE	FALSE
chr12	21512360	T	G	ENST00000229314	ENSG00000111711	GOLT1B	FALSE	FALSE
chr12	21512365	G	T	ENST00000229314	ENSG00000111711	GOLT1B
chr12	21512371	A	T	ENST00000229314	ENSG00000111711	GOLT1B
chr12	21512375	C	A	ENST00000229314	ENSG00000111711	GOLT1B
chr12	21512375	C	G	ENST00000229314	ENSG00000111711	GOLT1B
chr12	21512377	G	A	ENST00000229314	ENSG00000111711	GOLT1B	TRUE	FALSE
chr12	21512377	G	C	ENST00000229314	ENSG00000111711	GOLT1B	TRUE	FALSE
chr12	21512377	G	T	ENST00000229314	ENSG00000111711	GOLT1B	TRUE	FALSE
chr12	21512378	T	A	ENST00000229314	ENSG00000111711	GOLT1B	TRUE	FALSE
chr12	21512378	T	C	ENST00000229314	ENSG00000111711	GOLT1B	TRUE	FALSE
chr12	21512378	T	G	ENST00000229314	ENSG00000111711	GOLT1B	TRUE	FALSE
chr12	21515667	A	C	ENST00000229314	ENSG00000111711	GOLT1B	TRUE	FALSE
chr12	21515667	A	G	ENST00000229314	ENSG00000111711	GOLT1B	TRUE	FALSE
chr12	21515667	A	T	ENST00000229314	ENSG00000111711	GOLT1B	TRUE	FALSE
chr12	21515668	G	A	ENST00000229314	ENSG00000111711	GOLT1B	TRUE	FALSE
chr12	21515668	G	C	ENST00000229314	ENSG00000111711	GOLT1B	TRUE	FALSE
chr12	21515668	G	T	ENST00000229314	ENSG00000111711	GOLT1B	TRUE	FALSE
chr12	21515678	A	T	ENST00000229314	ENSG00000111711	GOLT1B
chr12	21515684	G	T	ENST00000229314	ENSG00000111711	GOLT1B
chr12	21515687	G	T	ENST00000229314	ENSG00000111711	GOLT1B
chr12	21526476	A	T	ENST00000256969	ENSG00000134548	SPX	FALSE	FALSE
chr12	21526479	G	A	ENST00000256969	ENSG00000134548	SPX	FALSE	FALSE
chr12	21526479	G	C	ENST00000256969	ENSG00000134548	SPX	FALSE	FALSE
chr12	21526479	G	T	ENST00000256969	ENSG00000134548	SPX	FALSE	FALSE
chr12	21526480	T	A	ENST00000256969	ENSG00000134548	SPX	FALSE	FALSE
chr12	21526480	T	C	ENST00000256969	ENSG00000134548	SPX	FALSE	FALSE
chr12	21526480	T	G	ENST00000256969	ENSG00000134548	SPX	FALSE	FALSE
chr12	21526884	A	C	ENST00000256969	ENSG00000134548	SPX	FALSE	FALSE
chr12	21526884	A	G	ENST00000256969	ENSG00000134548	SPX	FALSE	FALSE
chr12	21526884	A	T	ENST00000256969	ENSG00000134548	SPX	FALSE	FALSE
chr12	21526885	G	A	ENST00000256969	ENSG00000134548	SPX	FALSE	FALSE
chr12	21526885	G	C	ENST00000256969	ENSG00000134548	SPX	FALSE	FALSE
chr12	21526885	G	T	ENST00000256969	ENSG00000134548	SPX	FALSE	FALSE
chr12	21526886	G	T	ENST00000256969	ENSG00000134548	SPX	FALSE	FALSE
chr12	21526892	A	T	ENST00000256969	ENSG00000134548	SPX	FALSE	FALSE
chr12	21526914	T	A	ENST00000256969	ENSG00000134548	SPX	FALSE	FALSE
chr12	21526943	G	T	ENST00000256969	ENSG00000134548	SPX	TRUE	FALSE
chr12	21526957	C	A	ENST00000256969	ENSG00000134548	SPX	TRUE	TRUE
chr12	21526964	C	T	ENST00000256969	ENSG00000134548	SPX	TRUE	TRUE
chr12	21526967	G	A	ENST00000256969	ENSG00000134548	SPX	FALSE	FALSE
chr12	21526967	G	C	ENST00000256969	ENSG00000134548	SPX	FALSE	FALSE
chr12	21526967	G	T	ENST00000256969	ENSG00000134548	SPX	FALSE	FALSE
chr12	21526968	T	A	ENST00000256969	ENSG00000134548	SPX	FALSE	FALSE
chr12	21526968	T	C	ENST00000256969	ENSG00000134548	SPX	FALSE	FALSE
chr12	21526968	T	G	ENST00000256969	ENSG00000134548	SPX	FALSE	FALSE
chr12	21527133	A	C	ENST00000256969	ENSG00000134548	SPX	TRUE	FALSE
chr12	21527133	A	G	ENST00000256969	ENSG00000134548	SPX	TRUE	FALSE
chr12	21527133	A	T	ENST00000256969	ENSG00000134548	SPX	TRUE	FALSE
chr12	21527134	G	A	ENST00000256969	ENSG00000134548	SPX	TRUE	FALSE
chr12	21527134	G	C	ENST00000256969	ENSG00000134548	SPX	TRUE	FALSE
chr12	21527134	G	T	ENST00000256969	ENSG00000134548	SPX	TRUE	FALSE
chr12	21527135	A	T	ENST00000256969	ENSG00000134548	SPX	TRUE	TRUE
chr12	21527142	T	A	ENST00000256969	ENSG00000134548	SPX	TRUE	TRUE
chr12	21527144	G	T	ENST00000256969	ENSG00000134548	SPX	TRUE	TRUE
chr12	21527147	A	T	ENST00000256969	ENSG00000134548	SPX	TRUE	TRUE
chr12	21527157	G	A	ENST00000256969	ENSG00000134548	SPX	TRUE	TRUE
chr12	21527158	G	A	ENST00000256969	ENSG00000134548	SPX	TRUE	TRUE
chr12	21527165	C	T	ENST00000256969	ENSG00000134548	SPX	TRUE	TRUE
chr12	21527179	C	A	ENST00000256969	ENSG00000134548	SPX	TRUE	TRUE
chr12	21527179	C	G	ENST00000256969	ENSG00000134548	SPX	TRUE	TRUE
chr12	21527183	A	T	ENST00000256969	ENSG00000134548	SPX	TRUE	TRUE
chr12	21527192	C	T	ENST00000256969	ENSG00000134548	SPX	TRUE	TRUE
chr12	21527193	G	A	ENST00000256969	ENSG00000134548	SPX	TRUE	FALSE
chr12	21527193	G	C	ENST00000256969	ENSG00000134548	SPX	TRUE	FALSE
chr12	21527193	G	T	ENST00000256969	ENSG00000134548	SPX	TRUE	FALSE
chr12	21527194	T	A	ENST00000256969	ENSG00000134548	SPX	TRUE	FALSE
chr12	21527194	T	C	ENST00000256969	ENSG00000134548	SPX	TRUE	FALSE
chr12	21527194	T	G	ENST00000256969	ENSG00000134548	SPX	TRUE	FALSE
chr12	21527725	A	C	ENST00000256969	ENSG00000134548	SPX	TRUE	FALSE
chr12	21527725	A	G	ENST00000256969	ENSG00000134548	SPX	TRUE	FALSE
chr12	21527725	A	T	ENST00000256969	ENSG00000134548	SPX	TRUE	FALSE
chr12	21527726	G	A	ENST00000256969	ENSG00000134548	SPX	TRUE	FALSE
chr12	21527726	G	C	ENST00000256969	ENSG00000134548	SPX	TRUE	FALSE
chr12	21527726	G	T	ENST00000256969	ENSG00000134548	SPX	TRUE	FALSE
chr12	21527750	C	T	ENST00000256969	ENSG00000134548	SPX	TRUE	TRUE
chr12	21527759	A	T	ENST00000256969	ENSG00000134548	SPX	TRUE	TRUE
chr12	21527762	A	T	ENST00000256969	ENSG00000134548	SPX	TRUE	TRUE
chr12	21527789	G	T	ENST00000256969	ENSG00000134548	SPX	TRUE	TRUE
chr12	21527790	G	A	ENST00000256969	ENSG00000134548	SPX	TRUE	FALSE
chr12	21527790	G	C	ENST00000256969	ENSG00000134548	SPX	TRUE	FALSE
chr12	21527790	G	T	ENST00000256969	ENSG00000134548	SPX	TRUE	FALSE
chr12	21527791	T	A	ENST00000256969	ENSG00000134548	SPX	TRUE	FALSE
chr12	21527791	T	C	ENST00000256969	ENSG00000134548	SPX	TRUE	FALSE
chr12	21527791	T	G	ENST00000256969	ENSG00000134548	SPX	TRUE	FALSE
chr12	21528999	A	C	ENST00000256969	ENSG00000134548	SPX	TRUE	FALSE
chr12	21528999	A	G	ENST00000256969	ENSG00000134548	SPX	TRUE	FALSE
chr12	21528999	A	T	ENST00000256969	ENSG00000134548	SPX	TRUE	FALSE
chr12	21529000	G	A	ENST00000256969	ENSG00000134548	SPX	TRUE	FALSE
chr12	21529000	G	C	ENST00000256969	ENSG00000134548	SPX	TRUE	FALSE
chr12	21529000	G	T	ENST00000256969	ENSG00000134548	SPX	TRUE	FALSE
chr12	21529003	A	T	ENST00000256969	ENSG00000134548	SPX	TRUE	TRUE
chr12	21529006	C	T	ENST00000256969	ENSG00000134548	SPX	TRUE	TRUE
chr12	21529021	C	T	ENST00000256969	ENSG00000134548	SPX	TRUE	TRUE
chr12	21529039	G	T	ENST00000256969	ENSG00000134548	SPX	FALSE	FALSE
chr12	21529055	T	A	ENST00000256969	ENSG00000134548	SPX	FALSE	FALSE
chr12	21529055	T	G	ENST00000256969	ENSG00000134548	SPX	FALSE	FALSE
chr12	21529069	C	T	ENST00000256969	ENSG00000134548	SPX	FALSE	FALSE
chr12	21529072	A	T	ENST00000256969	ENSG00000134548	SPX	FALSE	FALSE
chr12	21529076	C	A	ENST00000256969	ENSG00000134548	SPX	FALSE	FALSE
chr12	21529076	C	G	ENST00000256969	ENSG00000134548	SPX	FALSE	FALSE
chr12	21529081	G	T	ENST00000256969	ENSG00000134548	SPX	FALSE	FALSE
chr12	21529085	G	A	ENST00000256969	ENSG00000134548	SPX	TRUE	FALSE
chr12	21529085	G	C	ENST00000256969	ENSG00000134548	SPX	TRUE	FALSE
chr12	21529085	G	T	ENST00000256969	ENSG00000134548	SPX	TRUE	FALSE
chr12	21529086	T	A	ENST00000256969	ENSG00000134548	SPX	TRUE	FALSE
chr12	21529086	T	C	ENST00000256969	ENSG00000134548	SPX	TRUE	FALSE
chr12	21529086	T	G	ENST00000256969	ENSG00000134548	SPX	TRUE	FALSE
chr12	21531135	A	C	ENST00000256969	ENSG00000134548	SPX	TRUE	FALSE
chr12	21531135	A	G	ENST00000256969	ENSG00000134548	SPX	TRUE	FALSE
chr12	21531135	A	T	ENST00000256969	ENSG00000134548	SPX	TRUE	FALSE
chr12	21531136	G	A	ENST00000256969	ENSG00000134548	SPX	TRUE	FALSE
chr12	21531136	G	C	ENST00000256969	ENSG00000134548	SPX	TRUE	FALSE
chr12	21531136	G	T	ENST00000256969	ENSG00000134548	SPX	TRUE	FALSE
chr12	21531139	G	T	ENST00000256969	ENSG00000134548	SPX	FALSE	FALSE
chr12	21531142	G	T	ENST00000256969	ENSG00000134548	SPX	FALSE	FALSE
chr12	21531145	A	T	ENST00000256969	ENSG00000134548	SPX		FALSE
chr12	21531157	C	T	ENST00000256969	ENSG00000134548	SPX	FALSE	FALSE
chr12	21531163	A	T	ENST00000256969	ENSG00000134548	SPX	FALSE	FALSE
chr12	21531172	G	T	ENST00000256969	ENSG00000134548	SPX	FALSE	FALSE
chr12	21531191	G	A	ENST00000256969	ENSG00000134548	SPX	FALSE	FALSE
chr12	21531192	G	A	ENST00000256969	ENSG00000134548	SPX	FALSE	FALSE
chr12	21536962	T	A	ENST00000261195	ENSG00000111713	GYS2	FALSE	FALSE
chr12	21536963	A	C	ENST00000261195	ENSG00000111713	GYS2	FALSE	FALSE
chr12	21536963	A	T	ENST00000261195	ENSG00000111713	GYS2	FALSE	FALSE
chr12	21536968	C	A	ENST00000261195	ENSG00000111713	GYS2	FALSE	FALSE
chr12	21536980	T	A	ENST00000261195	ENSG00000111713	GYS2	FALSE	FALSE
chr12	21536983	T	A	ENST00000261195	ENSG00000111713	GYS2	FALSE	FALSE
chr12	21536986	T	A	ENST00000261195	ENSG00000111713	GYS2	FALSE	FALSE
chr12	21537009	G	C	ENST00000261195	ENSG00000111713	GYS2	FALSE	FALSE
chr12	21537009	G	T	ENST00000261195	ENSG00000111713	GYS2	FALSE	FALSE
chr12	21537018	G	C	ENST00000261195	ENSG00000111713	GYS2	FALSE	FALSE
chr12	21537018	G	T	ENST00000261195	ENSG00000111713	GYS2	FALSE	FALSE
chr12	21537022	T	A	ENST00000261195	ENSG00000111713	GYS2	FALSE	FALSE
chr12	21537030	A	C	ENST00000261195	ENSG00000111713	GYS2	FALSE	FALSE
chr12	21537030	A	T	ENST00000261195	ENSG00000111713	GYS2	FALSE	FALSE
chr12	21537043	C	A	ENST00000261195	ENSG00000111713	GYS2	FALSE	FALSE
chr12	21537049	C	A	ENST00000261195	ENSG00000111713	GYS2	FALSE	FALSE
chr12	21537052	C	A	ENST00000261195	ENSG00000111713	GYS2	FALSE	FALSE
chr12	21537055	C	A	ENST00000261195	ENSG00000111713	GYS2	FALSE	FALSE
chr12	21537058	C	A	ENST00000261195	ENSG00000111713	GYS2	FALSE	FALSE
chr12	21537062	G	C	ENST00000261195	ENSG00000111713	GYS2	FALSE	FALSE
chr12	21537062	G	T	ENST00000261195	ENSG00000111713	GYS2	FALSE	FALSE
chr12	21537067	T	A	ENST00000261195	ENSG00000111713	GYS2	FALSE	FALSE
chr12	21537070	C	A	ENST00000261195	ENSG00000111713	GYS2	FALSE	FALSE
chr12	21537076	C	A	ENST00000261195	ENSG00000111713	GYS2	FALSE	FALSE
chr12	21537082	C	A	ENST00000261195	ENSG00000111713	GYS2	FALSE	FALSE
chr12	21537088	C	A	ENST00000261195	ENSG00000111713	GYS2	FALSE	FALSE
chr12	21537103	G	A	ENST00000261195	ENSG00000111713	GYS2	FALSE	FALSE
chr12	21537118	G	A	ENST00000261195	ENSG00000111713	GYS2	FALSE	FALSE
chr12	21537126	G	C	ENST00000261195	ENSG00000111713	GYS2	FALSE	FALSE
chr12	21537126	G	T	ENST00000261195	ENSG00000111713	GYS2	FALSE	FALSE
chr12	21537144	G	C	ENST00000261195	ENSG00000111713	GYS2	FALSE	FALSE
chr12	21537144	G	T	ENST00000261195	ENSG00000111713	GYS2	FALSE	FALSE
chr12	21537158	A	C	ENST00000261195	ENSG00000111713	GYS2	FALSE	FALSE
chr12	21537158	A	T	ENST00000261195	ENSG00000111713	GYS2	FALSE	FALSE
chr12	21537163	T	A	ENST00000261195	ENSG00000111713	GYS2	FALSE	FALSE
chr12	21537169	C	A	ENST00000261195	ENSG00000111713	GYS2	FALSE	FALSE
chr12	21537172	C	A	ENST00000261195	ENSG00000111713	GYS2	FALSE	FALSE
chr12	21537176	C	A	ENST00000261195	ENSG00000111713	GYS2	TRUE	FALSE
chr12	21537176	C	G	ENST00000261195	ENSG00000111713	GYS2	TRUE	FALSE
chr12	21537176	C	T	ENST00000261195	ENSG00000111713	GYS2	TRUE	FALSE
chr12	21537177	T	A	ENST00000261195	ENSG00000111713	GYS2	TRUE	FALSE
chr12	21537177	T	C	ENST00000261195	ENSG00000111713	GYS2	TRUE	FALSE
chr12	21537177	T	G	ENST00000261195	ENSG00000111713	GYS2	TRUE	FALSE
chr12	21539256	A	C	ENST00000261195	ENSG00000111713	GYS2	TRUE	FALSE
chr12	21539256	A	G	ENST00000261195	ENSG00000111713	GYS2	TRUE	FALSE
chr12	21539256	A	T	ENST00000261195	ENSG00000111713	GYS2	TRUE	FALSE
chr12	21539257	C	A	ENST00000261195	ENSG00000111713	GYS2	TRUE	FALSE
chr12	21539257	C	G	ENST00000261195	ENSG00000111713	GYS2	TRUE	FALSE
chr12	21539257	C	T	ENST00000261195	ENSG00000111713	GYS2	TRUE	FALSE
chr12	21539268	G	C	ENST00000261195	ENSG00000111713	GYS2	FALSE	FALSE
chr12	21539268	G	T	ENST00000261195	ENSG00000111713	GYS2	FALSE	FALSE
chr12	21539278	C	A	ENST00000261195	ENSG00000111713	GYS2	FALSE	FALSE
chr12	21539290	T	A	ENST00000261195	ENSG00000111713	GYS2	FALSE	FALSE
chr12	21539305	T	A	ENST00000261195	ENSG00000111713	GYS2	FALSE	FALSE
chr12	21539310	A	C	ENST00000261195	ENSG00000111713	GYS2	TRUE	TRUE
chr12	21539310	A	T	ENST00000261195	ENSG00000111713	GYS2	TRUE	TRUE
chr12	21539323	T	A	ENST00000261195	ENSG00000111713	GYS2	TRUE	TRUE
chr12	21539332	G	A	ENST00000261195	ENSG00000111713	GYS2	TRUE	TRUE
chr12	21539333	G	C	ENST00000261195	ENSG00000111713	GYS2	TRUE	TRUE
chr12	21539333	G	T	ENST00000261195	ENSG00000111713	GYS2	TRUE	TRUE
chr12	21539336	A	C	ENST00000261195	ENSG00000111713	GYS2	TRUE	TRUE
chr12	21539336	A	T	ENST00000261195	ENSG00000111713	GYS2	TRUE	TRUE
chr12	21539339	C	A	ENST00000261195	ENSG00000111713	GYS2	TRUE	FALSE
chr12	21539339	C	G	ENST00000261195	ENSG00000111713	GYS2	TRUE	FALSE
chr12	21539339	C	T	ENST00000261195	ENSG00000111713	GYS2	TRUE	FALSE
chr12	21539340	T	A	ENST00000261195	ENSG00000111713	GYS2	TRUE	FALSE
chr12	21539340	T	C	ENST00000261195	ENSG00000111713	GYS2	TRUE	FALSE
chr12	21539340	T	G	ENST00000261195	ENSG00000111713	GYS2	TRUE	FALSE
chr12	21540408	A	C	ENST00000261195	ENSG00000111713	GYS2	TRUE	FALSE
chr12	21540408	A	G	ENST00000261195	ENSG00000111713	GYS2	TRUE	FALSE
chr12	21540408	A	T	ENST00000261195	ENSG00000111713	GYS2	TRUE	FALSE
chr12	21540409	C	A	ENST00000261195	ENSG00000111713	GYS2	TRUE	FALSE
chr12	21540409	C	G	ENST00000261195	ENSG00000111713	GYS2	TRUE	FALSE
chr12	21540409	C	T	ENST00000261195	ENSG00000111713	GYS2	TRUE	FALSE
chr12	21540412	T	A	ENST00000261195	ENSG00000111713	GYS2	TRUE	TRUE
chr12	21540417	A	C	ENST00000261195	ENSG00000111713	GYS2	TRUE	TRUE
chr12	21540417	A	T	ENST00000261195	ENSG00000111713	GYS2	TRUE	TRUE
chr12	21540419	G	C	ENST00000261195	ENSG00000111713	GYS2	TRUE	TRUE
chr12	21540419	G	T	ENST00000261195	ENSG00000111713	GYS2	TRUE	TRUE
chr12	21540424	T	A	ENST00000261195	ENSG00000111713	GYS2	TRUE	TRUE
chr12	21540425	C	T	ENST00000261195	ENSG00000111713	GYS2	TRUE	TRUE
chr12	21540426	C	T	ENST00000261195	ENSG00000111713	GYS2	TRUE	TRUE
chr12	21540441	G	C	ENST00000261195	ENSG00000111713	GYS2	TRUE	TRUE
chr12	21540441	G	T	ENST00000261195	ENSG00000111713	GYS2	TRUE	TRUE
chr12	21540451	C	A	ENST00000261195	ENSG00000111713	GYS2	TRUE	TRUE
chr12	21540457	T	A	ENST00000261195	ENSG00000111713	GYS2	TRUE	TRUE
chr12	21540466	G	A	ENST00000261195	ENSG00000111713	GYS2	TRUE	TRUE
chr12	21540478	G	A	ENST00000261195	ENSG00000111713	GYS2	TRUE	TRUE
chr12	21540486	G	C	ENST00000261195	ENSG00000111713	GYS2	TRUE	TRUE
chr12	21540486	G	T	ENST00000261195	ENSG00000111713	GYS2	TRUE	TRUE
chr12	21540490	G	A	ENST00000261195	ENSG00000111713	GYS2	TRUE	TRUE
chr12	21540493	T	A	ENST00000261195	ENSG00000111713	GYS2	TRUE	TRUE
chr12	21540494	G	T	ENST00000261195	ENSG00000111713	GYS2	TRUE	TRUE
chr12	21540502	C	A	ENST00000261195	ENSG00000111713	GYS2	TRUE	TRUE
chr12	21540503	A	C	ENST00000261195	ENSG00000111713	GYS2	TRUE	TRUE
chr12	21540503	A	T	ENST00000261195	ENSG00000111713	GYS2	TRUE	TRUE
chr12	21540514	T	A	ENST00000261195	ENSG00000111713	GYS2	TRUE	TRUE
chr12	21540523	G	A	ENST00000261195	ENSG00000111713	GYS2	TRUE	TRUE
chr12	21540527	G	T	ENST00000261195	ENSG00000111713	GYS2	TRUE	TRUE
chr12	21540566	G	C	ENST00000261195	ENSG00000111713	GYS2	TRUE	TRUE
chr12	21540566	G	T	ENST00000261195	ENSG00000111713	GYS2	TRUE	TRUE
chr12	21540574	C	A	ENST00000261195	ENSG00000111713	GYS2	TRUE	FALSE
chr12	21540574	C	G	ENST00000261195	ENSG00000111713	GYS2	TRUE	FALSE
chr12	21540574	C	T	ENST00000261195	ENSG00000111713	GYS2	TRUE	FALSE
chr12	21540575	T	A	ENST00000261195	ENSG00000111713	GYS2	TRUE	FALSE
chr12	21540575	T	C	ENST00000261195	ENSG00000111713	GYS2	TRUE	FALSE
chr12	21540575	T	G	ENST00000261195	ENSG00000111713	GYS2	TRUE	FALSE
chr12	21542494	A	C	ENST00000261195	ENSG00000111713	GYS2	TRUE	FALSE
chr12	21542494	A	G	ENST00000261195	ENSG00000111713	GYS2	TRUE	FALSE
chr12	21542494	A	T	ENST00000261195	ENSG00000111713	GYS2	TRUE	FALSE
chr12	21542495	C	A	ENST00000261195	ENSG00000111713	GYS2	TRUE	FALSE
chr12	21542495	C	G	ENST00000261195	ENSG00000111713	GYS2	TRUE	FALSE
chr12	21542495	C	T	ENST00000261195	ENSG00000111713	GYS2	TRUE	FALSE
chr12	21542497	G	C	ENST00000261195	ENSG00000111713	GYS2	TRUE	TRUE
chr12	21542497	G	T	ENST00000261195	ENSG00000111713	GYS2	TRUE	TRUE
chr12	21542523	C	A	ENST00000261195	ENSG00000111713	GYS2	TRUE	TRUE
chr12	21542526	G	A	ENST00000261195	ENSG00000111713	GYS2	TRUE	TRUE
chr12	21542533	A	T	ENST00000261195	ENSG00000111713	GYS2	TRUE	TRUE
chr12	21542584	G	T	ENST00000261195	ENSG00000111713	GYS2	TRUE	TRUE
chr12	21542589	C	A	ENST00000261195	ENSG00000111713	GYS2	TRUE	TRUE
chr12	21542592	C	A	ENST00000261195	ENSG00000111713	GYS2	FALSE	FALSE
chr12	21542592	C	G	ENST00000261195	ENSG00000111713	GYS2	FALSE	FALSE
chr12	21542592	C	T	ENST00000261195	ENSG00000111713	GYS2	FALSE	FALSE
chr12	21542593	T	A	ENST00000261195	ENSG00000111713	GYS2	FALSE	FALSE
chr12	21542593	T	C	ENST00000261195	ENSG00000111713	GYS2	FALSE	FALSE
chr12	21542593	T	G	ENST00000261195	ENSG00000111713	GYS2	FALSE	FALSE
chr12	21546342	A	C	ENST00000261195	ENSG00000111713	GYS2	TRUE	FALSE
chr12	21546342	A	G	ENST00000261195	ENSG00000111713	GYS2	TRUE	FALSE
chr12	21546342	A	T	ENST00000261195	ENSG00000111713	GYS2	TRUE	FALSE
chr12	21546343	C	A	ENST00000261195	ENSG00000111713	GYS2	TRUE	FALSE
chr12	21546343	C	G	ENST00000261195	ENSG00000111713	GYS2	TRUE	FALSE
chr12	21546343	C	T	ENST00000261195	ENSG00000111713	GYS2	TRUE	FALSE
chr12	21546351	A	C	ENST00000261195	ENSG00000111713	GYS2	TRUE	TRUE
chr12	21546351	A	T	ENST00000261195	ENSG00000111713	GYS2	TRUE	TRUE
chr12	21546357	C	T	ENST00000261195	ENSG00000111713	GYS2	TRUE	TRUE
chr12	21546358	C	T	ENST00000261195	ENSG00000111713	GYS2	TRUE	TRUE
chr12	21546365	C	A	ENST00000261195	ENSG00000111713	GYS2	TRUE	TRUE
chr12	21546366	A	C	ENST00000261195	ENSG00000111713	GYS2	TRUE	TRUE
chr12	21546366	A	T	ENST00000261195	ENSG00000111713	GYS2	TRUE	TRUE
chr12	21546369	G	C	ENST00000261195	ENSG00000111713	GYS2	TRUE	TRUE
chr12	21546369	G	T	ENST00000261195	ENSG00000111713	GYS2	TRUE	TRUE
chr12	21546373	G	C	ENST00000261195	ENSG00000111713	GYS2	TRUE	TRUE
chr12	21546373	G	T	ENST00000261195	ENSG00000111713	GYS2	TRUE	TRUE
chr12	21546386	C	A	ENST00000261195	ENSG00000111713	GYS2	TRUE	TRUE
chr12	21546393	A	T	ENST00000261195	ENSG00000111713	GYS2	TRUE	TRUE
chr12	21546401	T	A	ENST00000261195	ENSG00000111713	GYS2	TRUE	TRUE
chr12	21546410	C	A	ENST00000261195	ENSG00000111713	GYS2	TRUE	TRUE
chr12	21546413	C	A	ENST00000261195	ENSG00000111713	GYS2	TRUE	TRUE
chr12	21546414	A	C	ENST00000261195	ENSG00000111713	GYS2	TRUE	TRUE
chr12	21546414	A	T	ENST00000261195	ENSG00000111713	GYS2	TRUE	TRUE
chr12	21546430	A	C	ENST00000261195	ENSG00000111713	GYS2	TRUE	TRUE
chr12	21546430	A	T	ENST00000261195	ENSG00000111713	GYS2	TRUE	TRUE
chr12	21546455	C	A	ENST00000261195	ENSG00000111713	GYS2	TRUE	TRUE
chr12	21546463	A	T	ENST00000261195	ENSG00000111713	GYS2	TRUE	TRUE
chr12	21546471	C	A	ENST00000261195	ENSG00000111713	GYS2	TRUE	FALSE
chr12	21546471	C	G	ENST00000261195	ENSG00000111713	GYS2	TRUE	FALSE
chr12	21546471	C	T	ENST00000261195	ENSG00000111713	GYS2	TRUE	FALSE
chr12	21546472	T	A	ENST00000261195	ENSG00000111713	GYS2	TRUE	FALSE
chr12	21546472	T	C	ENST00000261195	ENSG00000111713	GYS2	TRUE	FALSE
chr12	21546472	T	G	ENST00000261195	ENSG00000111713	GYS2	TRUE	FALSE
chr12	21558198	A	C	ENST00000261195	ENSG00000111713	GYS2	TRUE	FALSE
chr12	21558198	A	G	ENST00000261195	ENSG00000111713	GYS2	TRUE	FALSE
chr12	21558198	A	T	ENST00000261195	ENSG00000111713	GYS2	TRUE	FALSE
chr12	21558199	C	A	ENST00000261195	ENSG00000111713	GYS2	TRUE	FALSE
chr12	21558199	C	G	ENST00000261195	ENSG00000111713	GYS2	TRUE	FALSE
chr12	21558199	C	T	ENST00000261195	ENSG00000111713	GYS2	TRUE	FALSE
chr12	21558202	T	A	ENST00000261195	ENSG00000111713	GYS2	TRUE	TRUE
chr12	21558208	T	A	ENST00000261195	ENSG00000111713	GYS2	TRUE	TRUE
chr12	21558232	C	A	ENST00000261195	ENSG00000111713	GYS2	TRUE	TRUE
chr12	21558241	T	A	ENST00000261195	ENSG00000111713	GYS2	TRUE	TRUE
chr12	21558303	A	T	ENST00000261195	ENSG00000111713	GYS2	TRUE	TRUE
chr12	21558306	G	C	ENST00000261195	ENSG00000111713	GYS2	TRUE	TRUE
chr12	21558306	G	T	ENST00000261195	ENSG00000111713	GYS2	TRUE	TRUE
chr12	21558310	G	A	ENST00000261195	ENSG00000111713	GYS2	TRUE	TRUE
chr12	21558313	G	A	ENST00000261195	ENSG00000111713	GYS2	TRUE	TRUE
chr12	21558314	C	A	ENST00000261195	ENSG00000111713	GYS2	TRUE	FALSE
chr12	21558314	C	G	ENST00000261195	ENSG00000111713	GYS2	TRUE	FALSE
chr12	21558314	C	T	ENST00000261195	ENSG00000111713	GYS2	TRUE	FALSE
chr12	21558315	T	A	ENST00000261195	ENSG00000111713	GYS2	TRUE	FALSE
chr12	21558315	T	C	ENST00000261195	ENSG00000111713	GYS2	TRUE	FALSE
chr12	21558315	T	G	ENST00000261195	ENSG00000111713	GYS2	TRUE	FALSE
chr12	21559089	A	C	ENST00000261195	ENSG00000111713	GYS2	TRUE	FALSE
chr12	21559089	A	G	ENST00000261195	ENSG00000111713	GYS2	TRUE	FALSE
chr12	21559089	A	T	ENST00000261195	ENSG00000111713	GYS2	TRUE	FALSE
chr12	21559090	C	A	ENST00000261195	ENSG00000111713	GYS2	TRUE	FALSE
chr12	21559090	C	G	ENST00000261195	ENSG00000111713	GYS2	TRUE	FALSE
chr12	21559090	C	T	ENST00000261195	ENSG00000111713	GYS2	TRUE	FALSE
chr12	21559093	G	A	ENST00000261195	ENSG00000111713	GYS2	TRUE	TRUE
chr12	21559098	G	C	ENST00000261195	ENSG00000111713	GYS2	TRUE	TRUE
chr12	21559098	G	T	ENST00000261195	ENSG00000111713	GYS2	TRUE	TRUE
chr12	21559111	T	A	ENST00000261195	ENSG00000111713	GYS2	TRUE	TRUE
chr12	21559114	T	A	ENST00000261195	ENSG00000111713	GYS2	TRUE	TRUE
chr12	21559135	G	A	ENST00000261195	ENSG00000111713	GYS2	TRUE	TRUE
chr12	21559140	A	C	ENST00000261195	ENSG00000111713	GYS2	TRUE	TRUE
chr12	21559140	A	T	ENST00000261195	ENSG00000111713	GYS2	TRUE	TRUE
chr12	21559165	C	A	ENST00000261195	ENSG00000111713	GYS2	TRUE	TRUE
chr12	21559168	C	A	ENST00000261195	ENSG00000111713	GYS2	TRUE	TRUE
chr12	21559170	C	A	ENST00000261195	ENSG00000111713	GYS2	TRUE	FALSE
chr12	21559170	C	G	ENST00000261195	ENSG00000111713	GYS2	TRUE	FALSE
chr12	21559170	C	T	ENST00000261195	ENSG00000111713	GYS2	TRUE	FALSE
chr12	21559171	T	A	ENST00000261195	ENSG00000111713	GYS2	TRUE	FALSE
chr12	21559171	T	C	ENST00000261195	ENSG00000111713	GYS2	TRUE	FALSE
chr12	21559171	T	G	ENST00000261195	ENSG00000111713	GYS2	TRUE	FALSE
chr12	21559649	A	C	ENST00000261195	ENSG00000111713	GYS2	TRUE	FALSE
chr12	21559649	A	G	ENST00000261195	ENSG00000111713	GYS2	FALSE	FALSE
chr12	21559649	A	T	ENST00000261195	ENSG00000111713	GYS2	TRUE	FALSE
chr12	21559650	C	A	ENST00000261195	ENSG00000111713	GYS2	TRUE	FALSE
chr12	21559650	C	G	ENST00000261195	ENSG00000111713	GYS2	TRUE	FALSE
chr12	21559650	C	T	ENST00000261195	ENSG00000111713	GYS2	TRUE	FALSE
chr12	21559652	T	A	ENST00000261195	ENSG00000111713	GYS2	TRUE	TRUE
chr12	21559654	A	C	ENST00000261195	ENSG00000111713	GYS2	TRUE	TRUE
chr12	21559654	A	T	ENST00000261195	ENSG00000111713	GYS2	TRUE	TRUE
chr12	21559657	A	C	ENST00000261195	ENSG00000111713	GYS2	TRUE	TRUE
chr12	21559657	A	T	ENST00000261195	ENSG00000111713	GYS2	TRUE	TRUE
chr12	21559665	A	C	ENST00000261195	ENSG00000111713	GYS2	TRUE	TRUE
chr12	21559665	A	T	ENST00000261195	ENSG00000111713	GYS2	TRUE	TRUE
chr12	21559673	T	A	ENST00000261195	ENSG00000111713	GYS2
chr12	21559676	T	A	ENST00000261195	ENSG00000111713	GYS2	TRUE	TRUE
chr12	21559679	C	A	ENST00000261195	ENSG00000111713	GYS2	TRUE	TRUE
chr12	21559685	T	A	ENST00000261195	ENSG00000111713	GYS2	TRUE	TRUE
chr12	21559688	C	A	ENST00000261195	ENSG00000111713	GYS2	TRUE	TRUE
chr12	21559691	T	A	ENST00000261195	ENSG00000111713	GYS2	TRUE	TRUE
chr12	21559710	C	T	ENST00000261195	ENSG00000111713	GYS2	TRUE	TRUE
chr12	21559711	C	A	ENST00000261195	ENSG00000111713	GYS2	TRUE	FALSE
chr12	21559711	C	G	ENST00000261195	ENSG00000111713	GYS2	TRUE	FALSE
chr12	21559711	C	T	ENST00000261195	ENSG00000111713	GYS2	TRUE	FALSE
chr12	21559712	T	A	ENST00000261195	ENSG00000111713	GYS2	TRUE	FALSE
chr12	21559712	T	C	ENST00000261195	ENSG00000111713	GYS2	TRUE	FALSE
chr12	21559712	T	G	ENST00000261195	ENSG00000111713	GYS2	TRUE	FALSE
chr12	21560384	A	C	ENST00000261195	ENSG00000111713	GYS2	TRUE	FALSE
chr12	21560384	A	G	ENST00000261195	ENSG00000111713	GYS2	TRUE	FALSE
chr12	21560384	A	T	ENST00000261195	ENSG00000111713	GYS2	TRUE	FALSE
chr12	21560385	C	A	ENST00000261195	ENSG00000111713	GYS2	TRUE	FALSE
chr12	21560385	C	G	ENST00000261195	ENSG00000111713	GYS2	TRUE	FALSE
chr12	21560385	C	T	ENST00000261195	ENSG00000111713	GYS2	TRUE	FALSE
chr12	21560386	C	T	ENST00000261195	ENSG00000111713	GYS2	TRUE	TRUE
chr12	21560393	G	A	ENST00000261195	ENSG00000111713	GYS2	TRUE	TRUE
chr12	21560396	T	A	ENST00000261195	ENSG00000111713	GYS2	TRUE	TRUE
chr12	21560399	G	A	ENST00000261195	ENSG00000111713	GYS2	TRUE	TRUE
chr12	21560408	G	A	ENST00000261195	ENSG00000111713	GYS2	TRUE	TRUE
chr12	21560411	C	A	ENST00000261195	ENSG00000111713	GYS2	TRUE	TRUE
chr12	21560414	T	A	ENST00000261195	ENSG00000111713	GYS2	TRUE	TRUE
chr12	21560423	C	A	ENST00000261195	ENSG00000111713	GYS2	TRUE	TRUE
chr12	21560444	T	A	ENST00000261195	ENSG00000111713	GYS2	TRUE	TRUE
chr12	21560486	T	A	ENST00000261195	ENSG00000111713	GYS2
chr12	21560493	C	A	ENST00000261195	ENSG00000111713	GYS2	TRUE	FALSE
chr12	21560493	C	G	ENST00000261195	ENSG00000111713	GYS2	TRUE	FALSE
chr12	21560493	C	T	ENST00000261195	ENSG00000111713	GYS2	TRUE	FALSE
chr12	21560494	T	A	ENST00000261195	ENSG00000111713	GYS2	TRUE	FALSE
chr12	21560494	T	C	ENST00000261195	ENSG00000111713	GYS2	TRUE	FALSE
chr12	21560494	T	G	ENST00000261195	ENSG00000111713	GYS2	TRUE	FALSE
chr12	21562916	A	C	ENST00000261195	ENSG00000111713	GYS2	TRUE	FALSE
chr12	21562916	A	G	ENST00000261195	ENSG00000111713	GYS2	TRUE	FALSE
chr12	21562916	A	T	ENST00000261195	ENSG00000111713	GYS2	TRUE	FALSE
chr12	21562917	C	A	ENST00000261195	ENSG00000111713	GYS2	TRUE	FALSE
chr12	21562917	C	G	ENST00000261195	ENSG00000111713	GYS2	TRUE	FALSE
chr12	21562917	C	T	ENST00000261195	ENSG00000111713	GYS2	TRUE	FALSE
chr12	21562943	A	C	ENST00000261195	ENSG00000111713	GYS2	TRUE	TRUE
chr12	21562943	A	T	ENST00000261195	ENSG00000111713	GYS2	TRUE	TRUE
chr12	21562950	C	A	ENST00000261195	ENSG00000111713	GYS2	TRUE	TRUE
chr12	21562968	C	A	ENST00000261195	ENSG00000111713	GYS2	TRUE	TRUE
chr12	21562971	T	A	ENST00000261195	ENSG00000111713	GYS2	TRUE	TRUE
chr12	21562976	G	C	ENST00000261195	ENSG00000111713	GYS2	TRUE	TRUE
chr12	21562976	G	T	ENST00000261195	ENSG00000111713	GYS2	TRUE	TRUE
chr12	21562983	C	A	ENST00000261195	ENSG00000111713	GYS2	TRUE	TRUE
chr12	21562984	A	C	ENST00000261195	ENSG00000111713	GYS2	TRUE	TRUE
chr12	21562984	A	T	ENST00000261195	ENSG00000111713	GYS2	TRUE	TRUE
chr12	21563009	A	T	ENST00000261195	ENSG00000111713	GYS2	TRUE	TRUE
chr12	21563016	T	A	ENST00000261195	ENSG00000111713	GYS2	TRUE	TRUE
chr12	21563019	C	A	ENST00000261195	ENSG00000111713	GYS2	TRUE	TRUE
chr12	21563039	C	A	ENST00000261195	ENSG00000111713	GYS2	TRUE	FALSE
chr12	21563039	C	G	ENST00000261195	ENSG00000111713	GYS2	TRUE	FALSE
chr12	21563039	C	T	ENST00000261195	ENSG00000111713	GYS2	TRUE	FALSE
chr12	21563040	T	A	ENST00000261195	ENSG00000111713	GYS2	TRUE	FALSE
chr12	21563040	T	C	ENST00000261195	ENSG00000111713	GYS2	TRUE	FALSE
chr12	21563040	T	G	ENST00000261195	ENSG00000111713	GYS2	TRUE	FALSE
chr12	21563226	A	C	ENST00000261195	ENSG00000111713	GYS2	TRUE	FALSE
chr12	21563226	A	G	ENST00000261195	ENSG00000111713	GYS2	TRUE	FALSE
chr12	21563226	A	T	ENST00000261195	ENSG00000111713	GYS2	TRUE	FALSE
chr12	21563227	C	A	ENST00000261195	ENSG00000111713	GYS2	TRUE	FALSE
chr12	21563227	C	G	ENST00000261195	ENSG00000111713	GYS2	TRUE	FALSE
chr12	21563227	C	T	ENST00000261195	ENSG00000111713	GYS2	TRUE	FALSE
chr12	21563230	A	C	ENST00000261195	ENSG00000111713	GYS2	TRUE	TRUE
chr12	21563230	A	T	ENST00000261195	ENSG00000111713	GYS2	TRUE	TRUE
chr12	21563244	G	A	ENST00000261195	ENSG00000111713	GYS2	TRUE	TRUE
chr12	21563256	G	A	ENST00000261195	ENSG00000111713	GYS2	TRUE	TRUE
chr12	21563262	T	A	ENST00000261195	ENSG00000111713	GYS2	TRUE	TRUE
chr12	21563268	T	A	ENST00000261195	ENSG00000111713	GYS2	TRUE	TRUE
chr12	21563269	G	C	ENST00000261195	ENSG00000111713	GYS2	TRUE	TRUE
chr12	21563269	G	T	ENST00000261195	ENSG00000111713	GYS2	TRUE	TRUE
chr12	21563289	G	A	ENST00000261195	ENSG00000111713	GYS2	TRUE	TRUE
chr12	21563295	C	A	ENST00000261195	ENSG00000111713	GYS2	TRUE	TRUE
chr12	21563306	G	C	ENST00000261195	ENSG00000111713	GYS2	TRUE	TRUE
chr12	21563306	G	T	ENST00000261195	ENSG00000111713	GYS2	TRUE	TRUE
chr12	21563313	T	A	ENST00000261195	ENSG00000111713	GYS2	TRUE	TRUE
chr12	21563316	T	A	ENST00000261195	ENSG00000111713	GYS2	TRUE	TRUE
chr12	21563324	A	T	ENST00000261195	ENSG00000111713	GYS2	TRUE	TRUE
chr12	21563346	C	A	ENST00000261195	ENSG00000111713	GYS2	TRUE	FALSE
chr12	21563346	C	G	ENST00000261195	ENSG00000111713	GYS2	TRUE	FALSE
chr12	21563346	C	T	ENST00000261195	ENSG00000111713	GYS2	TRUE	FALSE
chr12	21563347	T	A	ENST00000261195	ENSG00000111713	GYS2	TRUE	FALSE
chr12	21563347	T	C	ENST00000261195	ENSG00000111713	GYS2	TRUE	FALSE
chr12	21563347	T	G	ENST00000261195	ENSG00000111713	GYS2	TRUE	FALSE
chr12	21568863	A	C	ENST00000261195	ENSG00000111713	GYS2	TRUE	FALSE
chr12	21568863	A	G	ENST00000261195	ENSG00000111713	GYS2	TRUE	FALSE
chr12	21568863	A	T	ENST00000261195	ENSG00000111713	GYS2	TRUE	FALSE
chr12	21568864	C	A	ENST00000261195	ENSG00000111713	GYS2	TRUE	FALSE
chr12	21568864	C	G	ENST00000261195	ENSG00000111713	GYS2	TRUE	FALSE
chr12	21568864	C	T	ENST00000261195	ENSG00000111713	GYS2	TRUE	FALSE
chr12	21568871	T	A	ENST00000261195	ENSG00000111713	GYS2	TRUE	TRUE
chr12	21568874	T	A	ENST00000261195	ENSG00000111713	GYS2	TRUE	TRUE
chr12	21568877	T	A	ENST00000261195	ENSG00000111713	GYS2	TRUE	TRUE
chr12	21568889	C	A	ENST00000261195	ENSG00000111713	GYS2	TRUE	TRUE
chr12	21568895	C	A	ENST00000261195	ENSG00000111713	GYS2	TRUE	TRUE
chr12	21568910	C	A	ENST00000261195	ENSG00000111713	GYS2	TRUE	TRUE
chr12	21568935	G	T	ENST00000261195	ENSG00000111713	GYS2	TRUE	TRUE
chr12	21568952	G	A	ENST00000261195	ENSG00000111713	GYS2	TRUE	TRUE
chr12	21568955	C	A	ENST00000261195	ENSG00000111713	GYS2	TRUE	TRUE
chr12	21568959	G	T	ENST00000261195	ENSG00000111713	GYS2	TRUE	TRUE
chr12	21568962	G	C	ENST00000261195	ENSG00000111713	GYS2	TRUE	TRUE
chr12	21568962	G	T	ENST00000261195	ENSG00000111713	GYS2	TRUE	TRUE
chr12	21568971	G	C	ENST00000261195	ENSG00000111713	GYS2	TRUE	TRUE
chr12	21568971	G	T	ENST00000261195	ENSG00000111713	GYS2	TRUE	TRUE
chr12	21568979	G	A	ENST00000261195	ENSG00000111713	GYS2	TRUE	TRUE
chr12	21568985	C	A	ENST00000261195	ENSG00000111713	GYS2	TRUE	TRUE
chr12	21568994	C	A	ENST00000261195	ENSG00000111713	GYS2	TRUE	TRUE
chr12	21568997	T	A	ENST00000261195	ENSG00000111713	GYS2	TRUE	TRUE
chr12	21569010	C	A	ENST00000261195	ENSG00000111713	GYS2	TRUE	FALSE
chr12	21569010	C	G	ENST00000261195	ENSG00000111713	GYS2	TRUE	FALSE
chr12	21569010	C	T	ENST00000261195	ENSG00000111713	GYS2	TRUE	FALSE
chr12	21569011	T	A	ENST00000261195	ENSG00000111713	GYS2	TRUE	FALSE
chr12	21569011	T	C	ENST00000261195	ENSG00000111713	GYS2	TRUE	FALSE
chr12	21569011	T	G	ENST00000261195	ENSG00000111713	GYS2	TRUE	FALSE
chr12	21574142	A	C	ENST00000261195	ENSG00000111713	GYS2	TRUE	FALSE
chr12	21574142	A	G	ENST00000261195	ENSG00000111713	GYS2	FALSE	FALSE
chr12	21574142	A	T	ENST00000261195	ENSG00000111713	GYS2	TRUE	FALSE
chr12	21574143	C	A	ENST00000261195	ENSG00000111713	GYS2	TRUE	FALSE
chr12	21574143	C	G	ENST00000261195	ENSG00000111713	GYS2	TRUE	FALSE
chr12	21574143	C	T	ENST00000261195	ENSG00000111713	GYS2	TRUE	FALSE
chr12	21574146	T	A	ENST00000261195	ENSG00000111713	GYS2	TRUE	TRUE
chr12	21574159	G	C	ENST00000261195	ENSG00000111713	GYS2	TRUE	TRUE
chr12	21574159	G	T	ENST00000261195	ENSG00000111713	GYS2	TRUE	TRUE
chr12	21574180	A	T	ENST00000261195	ENSG00000111713	GYS2	TRUE	TRUE
chr12	21574186	A	C	ENST00000261195	ENSG00000111713	GYS2	TRUE	TRUE
chr12	21574186	A	T	ENST00000261195	ENSG00000111713	GYS2	TRUE	TRUE
chr12	21574239	T	A	ENST00000261195	ENSG00000111713	GYS2	TRUE	TRUE
chr12	21574248	G	A	ENST00000261195	ENSG00000111713	GYS2	TRUE	TRUE
chr12	21574263	C	A	ENST00000261195	ENSG00000111713	GYS2	TRUE	TRUE
chr12	21574269	C	A	ENST00000261195	ENSG00000111713	GYS2	TRUE	TRUE
chr12	21574275	G	A	ENST00000261195	ENSG00000111713	GYS2	TRUE	TRUE
chr12	21574276	C	T	ENST00000261195	ENSG00000111713	GYS2	TRUE	TRUE
chr12	21574277	C	T	ENST00000261195	ENSG00000111713	GYS2	TRUE	TRUE
chr12	21574281	C	A	ENST00000261195	ENSG00000111713	GYS2	TRUE	TRUE
chr12	21574290	G	A	ENST00000261195	ENSG00000111713	GYS2	TRUE	TRUE
chr12	21574300	A	C	ENST00000261195	ENSG00000111713	GYS2	TRUE	TRUE
chr12	21574300	A	T	ENST00000261195	ENSG00000111713	GYS2	TRUE	TRUE
chr12	21574305	T	A	ENST00000261195	ENSG00000111713	GYS2	TRUE	TRUE
chr12	21574327	C	A	ENST00000261195	ENSG00000111713	GYS2	TRUE	FALSE
chr12	21574327	C	G	ENST00000261195	ENSG00000111713	GYS2	TRUE	FALSE
chr12	21574327	C	T	ENST00000261195	ENSG00000111713	GYS2	TRUE	FALSE
chr12	21574328	T	A	ENST00000261195	ENSG00000111713	GYS2	TRUE	FALSE
chr12	21574328	T	C	ENST00000261195	ENSG00000111713	GYS2	TRUE	FALSE
chr12	21574328	T	G	ENST00000261195	ENSG00000111713	GYS2	TRUE	FALSE
chr12	21575864	A	C	ENST00000261195	ENSG00000111713	GYS2	TRUE	FALSE
chr12	21575864	A	G	ENST00000261195	ENSG00000111713	GYS2	TRUE	FALSE
chr12	21575864	A	T	ENST00000261195	ENSG00000111713	GYS2	TRUE	FALSE
chr12	21575865	C	A	ENST00000261195	ENSG00000111713	GYS2	TRUE	FALSE
chr12	21575865	C	G	ENST00000261195	ENSG00000111713	GYS2	TRUE	FALSE
chr12	21575865	C	T	ENST00000261195	ENSG00000111713	GYS2	TRUE	FALSE
chr12	21575868	C	A	ENST00000261195	ENSG00000111713	GYS2	TRUE	TRUE
chr12	21575871	T	A	ENST00000261195	ENSG00000111713	GYS2	TRUE	TRUE
chr12	21575873	A	C	ENST00000261195	ENSG00000111713	GYS2	TRUE	TRUE
chr12	21575873	A	T	ENST00000261195	ENSG00000111713	GYS2	TRUE	TRUE
chr12	21575878	C	T	ENST00000261195	ENSG00000111713	GYS2	TRUE	TRUE
chr12	21575879	C	T	ENST00000261195	ENSG00000111713	GYS2	TRUE	TRUE
chr12	21575888	A	C	ENST00000261195	ENSG00000111713	GYS2	TRUE	TRUE
chr12	21575888	A	T	ENST00000261195	ENSG00000111713	GYS2	TRUE	TRUE
chr12	21575895	C	A	ENST00000261195	ENSG00000111713	GYS2	TRUE	TRUE
chr12	21575919	C	A	ENST00000261195	ENSG00000111713	GYS2	TRUE	TRUE
chr12	21575922	G	A	ENST00000261195	ENSG00000111713	GYS2	TRUE	TRUE
chr12	21575929	A	C	ENST00000261195	ENSG00000111713	GYS2	TRUE	TRUE
chr12	21575929	A	T	ENST00000261195	ENSG00000111713	GYS2	TRUE	TRUE
chr12	21575947	G	T	ENST00000261195	ENSG00000111713	GYS2	TRUE	TRUE
chr12	21575955	C	A	ENST00000261195	ENSG00000111713	GYS2	TRUE	TRUE
chr12	21575956	C	T	ENST00000261195	ENSG00000111713	GYS2	TRUE	TRUE
chr12	21575957	C	T	ENST00000261195	ENSG00000111713	GYS2	TRUE	TRUE
chr12	21575970	T	A	ENST00000261195	ENSG00000111713	GYS2	TRUE	TRUE
chr12	21575971	C	T	ENST00000261195	ENSG00000111713	GYS2	TRUE	TRUE
chr12	21575972	C	T	ENST00000261195	ENSG00000111713	GYS2	TRUE	TRUE
chr12	21575986	C	T	ENST00000261195	ENSG00000111713	GYS2	TRUE	TRUE
chr12	21575987	C	T	ENST00000261195	ENSG00000111713	GYS2	TRUE	TRUE
chr12	21575993	G	C	ENST00000261195	ENSG00000111713	GYS2	TRUE	TRUE
chr12	21575993	G	T	ENST00000261195	ENSG00000111713	GYS2	TRUE	TRUE
chr12	21575995	A	C	ENST00000261195	ENSG00000111713	GYS2	TRUE	TRUE
chr12	21575995	A	T	ENST00000261195	ENSG00000111713	GYS2	TRUE	TRUE
chr12	21576019	A	C	ENST00000261195	ENSG00000111713	GYS2	TRUE	TRUE
chr12	21576019	A	T	ENST00000261195	ENSG00000111713	GYS2	TRUE	TRUE
chr12	21576030	C	A	ENST00000261195	ENSG00000111713	GYS2	TRUE	TRUE
chr12	21576033	C	A	ENST00000261195	ENSG00000111713	GYS2	TRUE	TRUE
chr12	21576040	C	T	ENST00000261195	ENSG00000111713	GYS2	TRUE	TRUE
chr12	21576041	C	T	ENST00000261195	ENSG00000111713	GYS2	TRUE	TRUE
chr12	21576045	T	A	ENST00000261195	ENSG00000111713	GYS2	TRUE	TRUE
chr12	21576048	C	A	ENST00000261195	ENSG00000111713	GYS2	TRUE	TRUE
chr12	21576058	C	A	ENST00000261195	ENSG00000111713	GYS2	TRUE	FALSE
chr12	21576058	C	G	ENST00000261195	ENSG00000111713	GYS2	TRUE	FALSE
chr12	21576058	C	T	ENST00000261195	ENSG00000111713	GYS2	TRUE	FALSE
chr12	21576059	T	A	ENST00000261195	ENSG00000111713	GYS2	TRUE	FALSE
chr12	21576059	T	C	ENST00000261195	ENSG00000111713	GYS2	TRUE	FALSE
chr12	21576059	T	G	ENST00000261195	ENSG00000111713	GYS2	TRUE	FALSE
chr12	21580340	A	C	ENST00000261195	ENSG00000111713	GYS2	TRUE	FALSE
chr12	21580340	A	G	ENST00000261195	ENSG00000111713	GYS2	TRUE	FALSE
chr12	21580340	A	T	ENST00000261195	ENSG00000111713	GYS2	TRUE	FALSE
chr12	21580341	C	A	ENST00000261195	ENSG00000111713	GYS2	TRUE	FALSE
chr12	21580341	C	G	ENST00000261195	ENSG00000111713	GYS2	TRUE	FALSE
chr12	21580341	C	T	ENST00000261195	ENSG00000111713	GYS2	TRUE	FALSE
chr12	21580344	G	A	ENST00000261195	ENSG00000111713	GYS2	TRUE	TRUE
chr12	21580345	G	T	ENST00000261195	ENSG00000111713	GYS2	TRUE	TRUE
chr12	21580356	T	A	ENST00000261195	ENSG00000111713	GYS2	TRUE	TRUE
chr12	21580377	T	A	ENST00000261195	ENSG00000111713	GYS2	TRUE	TRUE
chr12	21580380	T	A	ENST00000261195	ENSG00000111713	GYS2	TRUE	TRUE
chr12	21580401	C	A	ENST00000261195	ENSG00000111713	GYS2	TRUE	TRUE
chr12	21580402	A	T	ENST00000261195	ENSG00000111713	GYS2	TRUE	TRUE
chr12	21580407	G	A	ENST00000261195	ENSG00000111713	GYS2	TRUE	TRUE
chr12	21580410	C	A	ENST00000261195	ENSG00000111713	GYS2	TRUE	TRUE
chr12	21580416	G	A	ENST00000261195	ENSG00000111713	GYS2	TRUE	TRUE
chr12	21580422	T	A	ENST00000261195	ENSG00000111713	GYS2	TRUE	TRUE
chr12	21580434	C	A	ENST00000261195	ENSG00000111713	GYS2	TRUE	TRUE
chr12	21580438	A	C	ENST00000261195	ENSG00000111713	GYS2	TRUE	TRUE
chr12	21580438	A	T	ENST00000261195	ENSG00000111713	GYS2	TRUE	TRUE
chr12	21580456	A	C	ENST00000261195	ENSG00000111713	GYS2	TRUE	TRUE
chr12	21580456	A	T	ENST00000261195	ENSG00000111713	GYS2	TRUE	TRUE
chr12	21580464	C	A	ENST00000261195	ENSG00000111713	GYS2	TRUE	TRUE
chr12	21580467	C	A	ENST00000261195	ENSG00000111713	GYS2	TRUE	TRUE
chr12	21580468	C	T	ENST00000261195	ENSG00000111713	GYS2	TRUE	TRUE
chr12	21580469	C	T	ENST00000261195	ENSG00000111713	GYS2	TRUE	TRUE
chr12	21580473	C	A	ENST00000261195	ENSG00000111713	GYS2	TRUE	TRUE
chr12	21580488	T	A	ENST00000261195	ENSG00000111713	GYS2	TRUE	TRUE
chr12	21580494	T	A	ENST00000261195	ENSG00000111713	GYS2	TRUE	TRUE
chr12	21580500	G	A	ENST00000261195	ENSG00000111713	GYS2	TRUE	TRUE
chr12	21580510	A	C	ENST00000261195	ENSG00000111713	GYS2	TRUE	TRUE
chr12	21580510	A	T	ENST00000261195	ENSG00000111713	GYS2	TRUE	TRUE
chr12	21580521	C	A	ENST00000261195	ENSG00000111713	GYS2	TRUE	TRUE
chr12	21580524	C	A	ENST00000261195	ENSG00000111713	GYS2	TRUE	FALSE
chr12	21580524	C	G	ENST00000261195	ENSG00000111713	GYS2	TRUE	FALSE
chr12	21580524	C	T	ENST00000261195	ENSG00000111713	GYS2	TRUE	FALSE
chr12	21580525	T	A	ENST00000261195	ENSG00000111713	GYS2	TRUE	FALSE
chr12	21580525	T	C	ENST00000261195	ENSG00000111713	GYS2	TRUE	FALSE
chr12	21580525	T	G	ENST00000261195	ENSG00000111713	GYS2	TRUE	FALSE
chr12	21604470	A	C	ENST00000261195	ENSG00000111713	GYS2	FALSE	FALSE
chr12	21604470	A	G	ENST00000261195	ENSG00000111713	GYS2	FALSE	FALSE
chr12	21604470	A	T	ENST00000261195	ENSG00000111713	GYS2	FALSE	FALSE
chr12	21604471	C	A	ENST00000261195	ENSG00000111713	GYS2	FALSE	FALSE
chr12	21604471	C	G	ENST00000261195	ENSG00000111713	GYS2	FALSE	FALSE
chr12	21604471	C	T	ENST00000261195	ENSG00000111713	GYS2	FALSE	FALSE
chr12	21604475	T	A	ENST00000261195	ENSG00000111713	GYS2	TRUE	TRUE
chr12	21604487	C	A	ENST00000261195	ENSG00000111713	GYS2	TRUE	TRUE
chr12	21604488	C	T	ENST00000261195	ENSG00000111713	GYS2	TRUE	TRUE
chr12	21604489	C	T	ENST00000261195	ENSG00000111713	GYS2	TRUE	TRUE
chr12	21604499	C	A	ENST00000261195	ENSG00000111713	GYS2	TRUE	TRUE
chr12	21604510	A	C	ENST00000261195	ENSG00000111713	GYS2	TRUE	TRUE
chr12	21604510	A	T	ENST00000261195	ENSG00000111713	GYS2	TRUE	TRUE
chr12	21604514	C	A	ENST00000261195	ENSG00000111713	GYS2	TRUE	TRUE
chr12	21604517	C	A	ENST00000261195	ENSG00000111713	GYS2	TRUE	TRUE
chr12	21604529	C	A	ENST00000261195	ENSG00000111713	GYS2	TRUE	FALSE
chr12	21604532	C	A	ENST00000261195	ENSG00000111713	GYS2	TRUE	FALSE
chr12	21604538	C	A	ENST00000261195	ENSG00000111713	GYS2	TRUE	FALSE
chr12	21604539	C	T	ENST00000261195	ENSG00000111713	GYS2	TRUE	FALSE
chr12	21604540	C	T	ENST00000261195	ENSG00000111713	GYS2	TRUE	FALSE
chr12	21604544	G	A	ENST00000261195	ENSG00000111713	GYS2	FALSE	FALSE
chr12	21604580	G	A	ENST00000261195	ENSG00000111713	GYS2	FALSE	FALSE
chr12	21604586	G	A	ENST00000261195	ENSG00000111713	GYS2	FALSE	FALSE
chr12	21635553	T	A	ENST00000350669	ENSG00000111716	LDHB	FALSE	FALSE
chr12	21635562	T	A	ENST00000350669	ENSG00000111716	LDHB	FALSE	FALSE
chr12	21635565	G	A	ENST00000350669	ENSG00000111716	LDHB	FALSE	FALSE
chr12	21635572	C	T	ENST00000350669	ENSG00000111716	LDHB	FALSE	FALSE
chr12	21635573	C	T	ENST00000350669	ENSG00000111716	LDHB	FALSE	FALSE
chr12	21635592	T	A	ENST00000350669	ENSG00000111716	LDHB	FALSE	FALSE
chr12	21635595	T	A	ENST00000350669	ENSG00000111716	LDHB	FALSE	FALSE
chr12	21635601	G	A	ENST00000350669	ENSG00000111716	LDHB	FALSE	FALSE
chr12	21635610	C	A	ENST00000350669	ENSG00000111716	LDHB	FALSE	FALSE
chr12	21635619	T	A	ENST00000350669	ENSG00000111716	LDHB	FALSE	FALSE
chr12	21635625	T	A	ENST00000350669	ENSG00000111716	LDHB	FALSE	FALSE
chr12	21635628	G	A	ENST00000350669	ENSG00000111716	LDHB	FALSE	FALSE
chr12	21635645	A	C	ENST00000350669	ENSG00000111716	LDHB	FALSE	FALSE
chr12	21635645	A	T	ENST00000350669	ENSG00000111716	LDHB	FALSE	FALSE
chr12	21635649	C	A	ENST00000350669	ENSG00000111716	LDHB	FALSE	FALSE
chr12	21635665	A	T	ENST00000350669	ENSG00000111716	LDHB	FALSE	FALSE
chr12	21635688	C	A	ENST00000350669	ENSG00000111716	LDHB	FALSE	FALSE
chr12	21635694	C	A	ENST00000350669	ENSG00000111716	LDHB	FALSE	FALSE
chr12	21635701	A	C	ENST00000350669	ENSG00000111716	LDHB	FALSE	FALSE
chr12	21635701	A	T	ENST00000350669	ENSG00000111716	LDHB	FALSE	FALSE
chr12	21635710	C	A	ENST00000350669	ENSG00000111716	LDHB	TRUE	FALSE
chr12	21635710	C	G	ENST00000350669	ENSG00000111716	LDHB	TRUE	FALSE
chr12	21635710	C	T	ENST00000350669	ENSG00000111716	LDHB	TRUE	FALSE
chr12	21635711	T	A	ENST00000350669	ENSG00000111716	LDHB	TRUE	FALSE
chr12	21635711	T	C	ENST00000350669	ENSG00000111716	LDHB	TRUE	FALSE
chr12	21635711	T	G	ENST00000350669	ENSG00000111716	LDHB	TRUE	FALSE
chr12	21637069	A	C	ENST00000350669	ENSG00000111716	LDHB	TRUE	FALSE
chr12	21637069	A	G	ENST00000350669	ENSG00000111716	LDHB	FALSE	FALSE
chr12	21637069	A	T	ENST00000350669	ENSG00000111716	LDHB	TRUE	FALSE
chr12	21637070	C	A	ENST00000350669	ENSG00000111716	LDHB	TRUE	FALSE
chr12	21637070	C	G	ENST00000350669	ENSG00000111716	LDHB	TRUE	FALSE
chr12	21637070	C	T	ENST00000350669	ENSG00000111716	LDHB	TRUE	FALSE
chr12	21637073	T	A	ENST00000350669	ENSG00000111716	LDHB	FALSE	FALSE
chr12	21637084	G	C	ENST00000350669	ENSG00000111716	LDHB	FALSE	FALSE
chr12	21637084	G	T	ENST00000350669	ENSG00000111716	LDHB	FALSE	FALSE
chr12	21637112	T	A	ENST00000350669	ENSG00000111716	LDHB	FALSE	FALSE
chr12	21637114	A	T	ENST00000350669	ENSG00000111716	LDHB	FALSE	FALSE
chr12	21637124	C	A	ENST00000350669	ENSG00000111716	LDHB	TRUE	TRUE
chr12	21637144	A	C	ENST00000350669	ENSG00000111716	LDHB	TRUE	TRUE
chr12	21637144	A	T	ENST00000350669	ENSG00000111716	LDHB	TRUE	TRUE
chr12	21637148	C	A	ENST00000350669	ENSG00000111716	LDHB	TRUE	TRUE
chr12	21637155	C	T	ENST00000350669	ENSG00000111716	LDHB	TRUE	TRUE
chr12	21637156	C	T	ENST00000350669	ENSG00000111716	LDHB	TRUE	TRUE
chr12	21637164	A	C	ENST00000350669	ENSG00000111716	LDHB	TRUE	TRUE
chr12	21637164	A	T	ENST00000350669	ENSG00000111716	LDHB	TRUE	TRUE
chr12	21637169	C	A	ENST00000350669	ENSG00000111716	LDHB	TRUE	TRUE
chr12	21637172	T	A	ENST00000350669	ENSG00000111716	LDHB	TRUE	TRUE
chr12	21637178	T	A	ENST00000350669	ENSG00000111716	LDHB	TRUE	TRUE
chr12	21637187	C	A	ENST00000350669	ENSG00000111716	LDHB	TRUE	TRUE
chr12	21637188	A	C	ENST00000350669	ENSG00000111716	LDHB	TRUE	TRUE
chr12	21637188	A	T	ENST00000350669	ENSG00000111716	LDHB	TRUE	TRUE
chr12	21637195	C	A	ENST00000350669	ENSG00000111716	LDHB	TRUE	FALSE
chr12	21637195	C	G	ENST00000350669	ENSG00000111716	LDHB	TRUE	FALSE
chr12	21637195	C	T	ENST00000350669	ENSG00000111716	LDHB	TRUE	FALSE
chr12	21637196	T	A	ENST00000350669	ENSG00000111716	LDHB	TRUE	FALSE
chr12	21637196	T	C	ENST00000350669	ENSG00000111716	LDHB	TRUE	FALSE
chr12	21637196	T	G	ENST00000350669	ENSG00000111716	LDHB	TRUE	FALSE
chr12	21638351	A	C	ENST00000350669	ENSG00000111716	LDHB	TRUE	FALSE
chr12	21638351	A	G	ENST00000350669	ENSG00000111716	LDHB	FALSE	FALSE
chr12	21638351	A	T	ENST00000350669	ENSG00000111716	LDHB	TRUE	FALSE
chr12	21638352	C	A	ENST00000350669	ENSG00000111716	LDHB	TRUE	FALSE
chr12	21638352	C	G	ENST00000350669	ENSG00000111716	LDHB	TRUE	FALSE
chr12	21638352	C	T	ENST00000350669	ENSG00000111716	LDHB	TRUE	FALSE
chr12	21638357	C	A	ENST00000350669	ENSG00000111716	LDHB	TRUE	TRUE
chr12	21638369	T	A	ENST00000350669	ENSG00000111716	LDHB	TRUE	TRUE
chr12	21638378	C	A	ENST00000350669	ENSG00000111716	LDHB	TRUE	TRUE
chr12	21638381	T	A	ENST00000350669	ENSG00000111716	LDHB	TRUE	TRUE
chr12	21638382	C	T	ENST00000350669	ENSG00000111716	LDHB	TRUE	TRUE
chr12	21638383	C	T	ENST00000350669	ENSG00000111716	LDHB	TRUE	TRUE
chr12	21638390	C	A	ENST00000350669	ENSG00000111716	LDHB	TRUE	TRUE
chr12	21638408	C	A	ENST00000350669	ENSG00000111716	LDHB
chr12	21638414	C	A	ENST00000350669	ENSG00000111716	LDHB
chr12	21638422	A	T	ENST00000350669	ENSG00000111716	LDHB
chr12	21638426	C	A	ENST00000350669	ENSG00000111716	LDHB
chr12	21638429	G	A	ENST00000350669	ENSG00000111716	LDHB
chr12	21638460	C	T	ENST00000350669	ENSG00000111716	LDHB
chr12	21638461	C	T	ENST00000350669	ENSG00000111716	LDHB
chr12	21638471	C	A	ENST00000350669	ENSG00000111716	LDHB	TRUE	FALSE
chr12	21638471	C	G	ENST00000350669	ENSG00000111716	LDHB	TRUE	FALSE
chr12	21638471	C	T	ENST00000350669	ENSG00000111716	LDHB	TRUE	FALSE
chr12	21638472	T	A	ENST00000350669	ENSG00000111716	LDHB	TRUE	FALSE
chr12	21638472	T	C	ENST00000350669	ENSG00000111716	LDHB	TRUE	FALSE
chr12	21638472	T	G	ENST00000350669	ENSG00000111716	LDHB	TRUE	FALSE
chr12	21641950	A	C	ENST00000350669	ENSG00000111716	LDHB	TRUE	FALSE
chr12	21641950	A	G	ENST00000350669	ENSG00000111716	LDHB	TRUE	FALSE
chr12	21641950	A	T	ENST00000350669	ENSG00000111716	LDHB	TRUE	FALSE
chr12	21641951	C	A	ENST00000350669	ENSG00000111716	LDHB	TRUE	FALSE
chr12	21641951	C	G	ENST00000350669	ENSG00000111716	LDHB	TRUE	FALSE
chr12	21641951	C	T	ENST00000350669	ENSG00000111716	LDHB	TRUE	FALSE
chr12	21641957	G	C	ENST00000350669	ENSG00000111716	LDHB	TRUE	TRUE
chr12	21641957	G	T	ENST00000350669	ENSG00000111716	LDHB	TRUE	TRUE
chr12	21641970	C	A	ENST00000350669	ENSG00000111716	LDHB	TRUE	TRUE
chr12	21641975	A	T	ENST00000350669	ENSG00000111716	LDHB	TRUE	TRUE
chr12	21641980	C	T	ENST00000350669	ENSG00000111716	LDHB	TRUE	TRUE
chr12	21641981	C	T	ENST00000350669	ENSG00000111716	LDHB	TRUE	TRUE
chr12	21641985	C	A	ENST00000350669	ENSG00000111716	LDHB	TRUE	TRUE
chr12	21641989	G	T	ENST00000350669	ENSG00000111716	LDHB	TRUE	TRUE
chr12	21642015	T	A	ENST00000350669	ENSG00000111716	LDHB	TRUE	TRUE
chr12	21642018	C	A	ENST00000350669	ENSG00000111716	LDHB	TRUE	TRUE
chr12	21642028	G	C	ENST00000350669	ENSG00000111716	LDHB	TRUE	TRUE
chr12	21642028	G	T	ENST00000350669	ENSG00000111716	LDHB	TRUE	TRUE
chr12	21642039	T	A	ENST00000350669	ENSG00000111716	LDHB	TRUE	TRUE
chr12	21642055	A	T	ENST00000350669	ENSG00000111716	LDHB	TRUE	TRUE
chr12	21642060	C	A	ENST00000350669	ENSG00000111716	LDHB	TRUE	TRUE
chr12	21642066	C	A	ENST00000350669	ENSG00000111716	LDHB	TRUE	TRUE
chr12	21642081	T	A	ENST00000350669	ENSG00000111716	LDHB	TRUE	TRUE
chr12	21642086	A	C	ENST00000350669	ENSG00000111716	LDHB	TRUE	TRUE
chr12	21642086	A	T	ENST00000350669	ENSG00000111716	LDHB	TRUE	TRUE
chr12	21642090	C	A	ENST00000350669	ENSG00000111716	LDHB	TRUE	TRUE
chr12	21642099	T	A	ENST00000350669	ENSG00000111716	LDHB	TRUE	TRUE
chr12	21642100	C	T	ENST00000350669	ENSG00000111716	LDHB	TRUE	TRUE
chr12	21642101	C	T	ENST00000350669	ENSG00000111716	LDHB	TRUE	TRUE
chr12	21642109	A	C	ENST00000350669	ENSG00000111716	LDHB	TRUE	TRUE
chr12	21642109	A	T	ENST00000350669	ENSG00000111716	LDHB	TRUE	TRUE
chr12	21642126	C	A	ENST00000350669	ENSG00000111716	LDHB	TRUE	FALSE
chr12	21642126	C	G	ENST00000350669	ENSG00000111716	LDHB	TRUE	FALSE
chr12	21642126	C	T	ENST00000350669	ENSG00000111716	LDHB	TRUE	FALSE
chr12	21642127	T	A	ENST00000350669	ENSG00000111716	LDHB	TRUE	FALSE
chr12	21642127	T	C	ENST00000350669	ENSG00000111716	LDHB	TRUE	FALSE
chr12	21642127	T	G	ENST00000350669	ENSG00000111716	LDHB	TRUE	FALSE
chr12	21643933	A	C	ENST00000350669	ENSG00000111716	LDHB	TRUE	FALSE
chr12	21643933	A	G	ENST00000350669	ENSG00000111716	LDHB	TRUE	FALSE
chr12	21643933	A	T	ENST00000350669	ENSG00000111716	LDHB	TRUE	FALSE
chr12	21643934	C	A	ENST00000350669	ENSG00000111716	LDHB	TRUE	FALSE
chr12	21643934	C	G	ENST00000350669	ENSG00000111716	LDHB	TRUE	FALSE
chr12	21643934	C	T	ENST00000350669	ENSG00000111716	LDHB	TRUE	FALSE
chr12	21643960	G	T	ENST00000350669	ENSG00000111716	LDHB	TRUE	TRUE
chr12	21643972	G	C	ENST00000350669	ENSG00000111716	LDHB	TRUE	TRUE
chr12	21643972	G	T	ENST00000350669	ENSG00000111716	LDHB	TRUE	TRUE
chr12	21643977	T	A	ENST00000350669	ENSG00000111716	LDHB	TRUE	TRUE
chr12	21643986	G	A	ENST00000350669	ENSG00000111716	LDHB	TRUE	TRUE
chr12	21644001	T	A	ENST00000350669	ENSG00000111716	LDHB	TRUE	TRUE
chr12	21644019	T	A	ENST00000350669	ENSG00000111716	LDHB	TRUE	TRUE
chr12	21644022	G	A	ENST00000350669	ENSG00000111716	LDHB	TRUE	TRUE
chr12	21644043	C	A	ENST00000350669	ENSG00000111716	LDHB	TRUE	TRUE
chr12	21644049	C	A	ENST00000350669	ENSG00000111716	LDHB	TRUE	TRUE
chr12	21644052	G	A	ENST00000350669	ENSG00000111716	LDHB	TRUE	TRUE
chr12	21644055	G	A	ENST00000350669	ENSG00000111716	LDHB	TRUE	TRUE
chr12	21644064	C	A	ENST00000350669	ENSG00000111716	LDHB	TRUE	TRUE
chr12	21644085	T	A	ENST00000350669	ENSG00000111716	LDHB	TRUE	TRUE
chr12	21644104	A	C	ENST00000350669	ENSG00000111716	LDHB
chr12	21644104	A	T	ENST00000350669	ENSG00000111716	LDHB
chr12	21644109	C	A	ENST00000350669	ENSG00000111716	LDHB	TRUE	FALSE
chr12	21644109	C	G	ENST00000350669	ENSG00000111716	LDHB	TRUE	FALSE
chr12	21644109	C	T	ENST00000350669	ENSG00000111716	LDHB	TRUE	FALSE
chr12	21644110	T	A	ENST00000350669	ENSG00000111716	LDHB	TRUE	FALSE
chr12	21644110	T	C	ENST00000350669	ENSG00000111716	LDHB	TRUE	FALSE
chr12	21644110	T	G	ENST00000350669	ENSG00000111716	LDHB	TRUE	FALSE
chr12	21646897	A	C	ENST00000350669	ENSG00000111716	LDHB	TRUE	FALSE
chr12	21646897	A	G	ENST00000350669	ENSG00000111716	LDHB	TRUE	FALSE
chr12	21646897	A	T	ENST00000350669	ENSG00000111716	LDHB	TRUE	FALSE
chr12	21646898	C	A	ENST00000350669	ENSG00000111716	LDHB	TRUE	FALSE
chr12	21646898	C	G	ENST00000350669	ENSG00000111716	LDHB	TRUE	FALSE
chr12	21646898	C	T	ENST00000350669	ENSG00000111716	LDHB	TRUE	FALSE
chr12	21646902	T	A	ENST00000350669	ENSG00000111716	LDHB	TRUE	TRUE
chr12	21646917	T	A	ENST00000350669	ENSG00000111716	LDHB	TRUE	TRUE
chr12	21646926	G	A	ENST00000350669	ENSG00000111716	LDHB	TRUE	TRUE
chr12	21646934	A	C	ENST00000350669	ENSG00000111716	LDHB	TRUE	TRUE
chr12	21646934	A	T	ENST00000350669	ENSG00000111716	LDHB	TRUE	TRUE
chr12	21646947	G	A	ENST00000350669	ENSG00000111716	LDHB	TRUE	TRUE
chr12	21646962	C	A	ENST00000350669	ENSG00000111716	LDHB	TRUE	TRUE
chr12	21646965	C	A	ENST00000350669	ENSG00000111716	LDHB	TRUE	TRUE
chr12	21646968	T	A	ENST00000350669	ENSG00000111716	LDHB	TRUE	TRUE
chr12	21646974	T	A	ENST00000350669	ENSG00000111716	LDHB	TRUE	TRUE
chr12	21646980	C	A	ENST00000350669	ENSG00000111716	LDHB	TRUE	TRUE
chr12	21646982	A	T	ENST00000350669	ENSG00000111716	LDHB	TRUE	TRUE
chr12	21647004	C	A	ENST00000350669	ENSG00000111716	LDHB	TRUE	TRUE
chr12	21647017	C	A	ENST00000350669	ENSG00000111716	LDHB	TRUE	FALSE
chr12	21647017	C	G	ENST00000350669	ENSG00000111716	LDHB	TRUE	FALSE
chr12	21647017	C	T	ENST00000350669	ENSG00000111716	LDHB	TRUE	FALSE
chr12	21647018	T	A	ENST00000350669	ENSG00000111716	LDHB	TRUE	FALSE
chr12	21647018	T	C	ENST00000350669	ENSG00000111716	LDHB	TRUE	FALSE
chr12	21647018	T	G	ENST00000350669	ENSG00000111716	LDHB	TRUE	FALSE
chr12	21654541	A	C	ENST00000350669	ENSG00000111716	LDHB	TRUE	FALSE
chr12	21654541	A	G	ENST00000350669	ENSG00000111716	LDHB	TRUE	FALSE
chr12	21654541	A	T	ENST00000350669	ENSG00000111716	LDHB	TRUE	FALSE
chr12	21654542	C	A	ENST00000350669	ENSG00000111716	LDHB	TRUE	FALSE
chr12	21654542	C	G	ENST00000350669	ENSG00000111716	LDHB	TRUE	FALSE
chr12	21654542	C	T	ENST00000350669	ENSG00000111716	LDHB	TRUE	FALSE
chr12	21654545	T	A	ENST00000350669	ENSG00000111716	LDHB	TRUE	TRUE
chr12	21654548	C	A	ENST00000350669	ENSG00000111716	LDHB	TRUE	TRUE
chr12	21654564	A	T	ENST00000350669	ENSG00000111716	LDHB	TRUE	TRUE
chr12	21654581	G	A	ENST00000350669	ENSG00000111716	LDHB	TRUE	TRUE
chr12	21654584	C	A	ENST00000350669	ENSG00000111716	LDHB	TRUE	TRUE
chr12	21654605	T	A	ENST00000350669	ENSG00000111716	LDHB	TRUE	FALSE
chr12	21654626	C	A	ENST00000350669	ENSG00000111716	LDHB	FALSE	FALSE
chr12	21654629	C	A	ENST00000350669	ENSG00000111716	LDHB	FALSE	FALSE
chr12	21654632	C	A	ENST00000350669	ENSG00000111716	LDHB	FALSE	FALSE
chr12	21654653	T	A	ENST00000350669	ENSG00000111716	LDHB	FALSE	FALSE
chr12	21654656	C	A	ENST00000350669	ENSG00000111716	LDHB	FALSE	FALSE
chr12	21654659	T	A	ENST00000350669	ENSG00000111716	LDHB	FALSE	FALSE
chr12	21654678	C	A	ENST00000350669	ENSG00000111716	LDHB	TRUE	TRUE
chr12	21654678	C	G	ENST00000350669	ENSG00000111716	LDHB	TRUE	FALSE
chr12	21654678	C	T	ENST00000350669	ENSG00000111716	LDHB	TRUE	TRUE
chr12	21654679	T	A	ENST00000350669	ENSG00000111716	LDHB	TRUE	FALSE
chr12	21654679	T	C	ENST00000350669	ENSG00000111716	LDHB	TRUE	FALSE
chr12	21654679	T	G	ENST00000350669	ENSG00000111716	LDHB	TRUE	TRUE
chr12	21657749	A	C	ENST00000350669	ENSG00000111716	LDHB	FALSE	FALSE
chr12	21657749	A	G	ENST00000350669	ENSG00000111716	LDHB	FALSE	FALSE
chr12	21657749	A	T	ENST00000350669	ENSG00000111716	LDHB	FALSE	FALSE
chr12	21657750	C	A	ENST00000350669	ENSG00000111716	LDHB	FALSE	FALSE
chr12	21657750	C	G	ENST00000350669	ENSG00000111716	LDHB	FALSE	FALSE
chr12	21657750	C	T	ENST00000350669	ENSG00000111716	LDHB	FALSE	FALSE
chr12	21765727	G	C	ENST00000240662	ENSG00000121361	KCNJ8	FALSE	FALSE
chr12	21765727	G	T	ENST00000240662	ENSG00000121361	KCNJ8	FALSE	FALSE
chr12	21765731	C	A	ENST00000240662	ENSG00000121361	KCNJ8	FALSE	FALSE
chr12	21765733	G	T	ENST00000240662	ENSG00000121361	KCNJ8	FALSE	FALSE
chr12	21765743	G	A	ENST00000240662	ENSG00000121361	KCNJ8	FALSE	FALSE
chr12	21765749	C	A	ENST00000240662	ENSG00000121361	KCNJ8	FALSE	FALSE
chr12	21765752	C	A	ENST00000240662	ENSG00000121361	KCNJ8	FALSE	FALSE
chr12	21765767	G	A	ENST00000240662	ENSG00000121361	KCNJ8	FALSE	FALSE
chr12	21765773	T	A	ENST00000240662	ENSG00000121361	KCNJ8	FALSE	FALSE
chr12	21765803	G	A	ENST00000240662	ENSG00000121361	KCNJ8	FALSE	FALSE
chr12	21765836	T	A	ENST00000240662	ENSG00000121361	KCNJ8	FALSE	FALSE
chr12	21765839	T	A	ENST00000240662	ENSG00000121361	KCNJ8	FALSE	FALSE
chr12	21765854	T	A	ENST00000240662	ENSG00000121361	KCNJ8	FALSE	FALSE
chr12	21765869	G	A	ENST00000240662	ENSG00000121361	KCNJ8	FALSE	FALSE
chr12	21765881	C	A	ENST00000240662	ENSG00000121361	KCNJ8	FALSE	FALSE
chr12	21765887	T	A	ENST00000240662	ENSG00000121361	KCNJ8	FALSE	FALSE
chr12	21765890	G	A	ENST00000240662	ENSG00000121361	KCNJ8	FALSE	FALSE
chr12	21765899	G	A	ENST00000240662	ENSG00000121361	KCNJ8	FALSE	FALSE
chr12	21765917	T	A	ENST00000240662	ENSG00000121361	KCNJ8	FALSE	FALSE
chr12	21765920	C	A	ENST00000240662	ENSG00000121361	KCNJ8	FALSE	FALSE
chr12	21765929	C	A	ENST00000240662	ENSG00000121361	KCNJ8	FALSE	FALSE
chr12	21765932	G	A	ENST00000240662	ENSG00000121361	KCNJ8	FALSE	FALSE
chr12	21765939	G	T	ENST00000240662	ENSG00000121361	KCNJ8	FALSE	FALSE
chr12	21765959	T	A	ENST00000240662	ENSG00000121361	KCNJ8	FALSE	FALSE
chr12	21765977	T	A	ENST00000240662	ENSG00000121361	KCNJ8	FALSE	FALSE
chr12	21765981	G	C	ENST00000240662	ENSG00000121361	KCNJ8	FALSE	FALSE
chr12	21765981	G	T	ENST00000240662	ENSG00000121361	KCNJ8	FALSE	FALSE
chr12	21765993	A	C	ENST00000240662	ENSG00000121361	KCNJ8	FALSE	FALSE
chr12	21765993	A	T	ENST00000240662	ENSG00000121361	KCNJ8	FALSE	FALSE
chr12	21766001	C	A	ENST00000240662	ENSG00000121361	KCNJ8	FALSE	FALSE
chr12	21766004	C	A	ENST00000240662	ENSG00000121361	KCNJ8	FALSE	FALSE
chr12	21766007	C	A	ENST00000240662	ENSG00000121361	KCNJ8	FALSE	FALSE
chr12	21766010	C	A	ENST00000240662	ENSG00000121361	KCNJ8	FALSE	FALSE
chr12	21766038	C	T	ENST00000240662	ENSG00000121361	KCNJ8	FALSE	FALSE
chr12	21766039	C	T	ENST00000240662	ENSG00000121361	KCNJ8	FALSE	FALSE
chr12	21766043	G	A	ENST00000240662	ENSG00000121361	KCNJ8	FALSE	FALSE
chr12	21766049	C	A	ENST00000240662	ENSG00000121361	KCNJ8	FALSE	FALSE
chr12	21766052	C	A	ENST00000240662	ENSG00000121361	KCNJ8	FALSE	FALSE
chr12	21766059	G	C	ENST00000240662	ENSG00000121361	KCNJ8	FALSE	FALSE
chr12	21766059	G	T	ENST00000240662	ENSG00000121361	KCNJ8	FALSE	FALSE
chr12	21766070	G	A	ENST00000240662	ENSG00000121361	KCNJ8	FALSE	FALSE
chr12	21766076	G	A	ENST00000240662	ENSG00000121361	KCNJ8	FALSE	FALSE
chr12	21766097	C	A	ENST00000240662	ENSG00000121361	KCNJ8	FALSE	FALSE
chr12	21766106	C	A	ENST00000240662	ENSG00000121361	KCNJ8	FALSE	FALSE
chr12	21766109	C	A	ENST00000240662	ENSG00000121361	KCNJ8	FALSE	FALSE
chr12	21766127	C	A	ENST00000240662	ENSG00000121361	KCNJ8	FALSE	FALSE
chr12	21766129	A	T	ENST00000240662	ENSG00000121361	KCNJ8	FALSE	FALSE
chr12	21766136	G	A	ENST00000240662	ENSG00000121361	KCNJ8	FALSE	FALSE
chr12	21766156	G	C	ENST00000240662	ENSG00000121361	KCNJ8	FALSE	FALSE
chr12	21766156	G	T	ENST00000240662	ENSG00000121361	KCNJ8	FALSE	FALSE
chr12	21766164	A	C	ENST00000240662	ENSG00000121361	KCNJ8	FALSE	FALSE
chr12	21766164	A	T	ENST00000240662	ENSG00000121361	KCNJ8	FALSE	FALSE
chr12	21766181	T	A	ENST00000240662	ENSG00000121361	KCNJ8	FALSE	FALSE
chr12	21766194	G	T	ENST00000240662	ENSG00000121361	KCNJ8	FALSE	FALSE
chr12	21766204	A	T	ENST00000240662	ENSG00000121361	KCNJ8	FALSE	FALSE
chr12	21766235	C	A	ENST00000240662	ENSG00000121361	KCNJ8	FALSE	FALSE
chr12	21766265	G	A	ENST00000240662	ENSG00000121361	KCNJ8	FALSE	FALSE
chr12	21766283	C	A	ENST00000240662	ENSG00000121361	KCNJ8	FALSE	FALSE
chr12	21766289	C	A	ENST00000240662	ENSG00000121361	KCNJ8	FALSE	FALSE
chr12	21766304	T	A	ENST00000240662	ENSG00000121361	KCNJ8	FALSE	FALSE
chr12	21766307	T	A	ENST00000240662	ENSG00000121361	KCNJ8	FALSE	FALSE
chr12	21766316	G	A	ENST00000240662	ENSG00000121361	KCNJ8	FALSE	FALSE
chr12	21766349	T	A	ENST00000240662	ENSG00000121361	KCNJ8	FALSE	FALSE
chr12	21766367	G	A	ENST00000240662	ENSG00000121361	KCNJ8	FALSE	FALSE
chr12	21766377	G	T	ENST00000240662	ENSG00000121361	KCNJ8	FALSE	FALSE
chr12	21766385	T	A	ENST00000240662	ENSG00000121361	KCNJ8	FALSE	FALSE
chr12	21766394	G	A	ENST00000240662	ENSG00000121361	KCNJ8	FALSE	FALSE
chr12	21766426	A	T	ENST00000240662	ENSG00000121361	KCNJ8	FALSE	FALSE
chr12	21766433	C	A	ENST00000240662	ENSG00000121361	KCNJ8	FALSE	FALSE
chr12	21766442	T	A	ENST00000240662	ENSG00000121361	KCNJ8	FALSE	FALSE
chr12	21766451	G	A	ENST00000240662	ENSG00000121361	KCNJ8	FALSE	FALSE
chr12	21766460	T	A	ENST00000240662	ENSG00000121361	KCNJ8	FALSE	FALSE
chr12	21766470	G	T	ENST00000240662	ENSG00000121361	KCNJ8	FALSE	FALSE
chr12	21766477	A	C	ENST00000240662	ENSG00000121361	KCNJ8	FALSE	FALSE
chr12	21766477	A	T	ENST00000240662	ENSG00000121361	KCNJ8	FALSE	FALSE
chr12	21766498	A	T	ENST00000240662	ENSG00000121361	KCNJ8	FALSE	FALSE
chr12	21766514	G	A	ENST00000240662	ENSG00000121361	KCNJ8	FALSE	FALSE
chr12	21766522	A	T	ENST00000240662	ENSG00000121361	KCNJ8	FALSE	FALSE
chr12	21766537	A	T	ENST00000240662	ENSG00000121361	KCNJ8	FALSE	FALSE
chr12	21766542	G	T	ENST00000240662	ENSG00000121361	KCNJ8	FALSE	FALSE
chr12	21766547	C	A	ENST00000240662	ENSG00000121361	KCNJ8	FALSE	FALSE
chr12	21766550	C	A	ENST00000240662	ENSG00000121361	KCNJ8	FALSE	FALSE
chr12	21766568	C	A	ENST00000240662	ENSG00000121361	KCNJ8	FALSE	FALSE
chr12	21766586	G	A	ENST00000240662	ENSG00000121361	KCNJ8	FALSE	FALSE
chr12	21766592	C	A	ENST00000240662	ENSG00000121361	KCNJ8	FALSE	FALSE
chr12	21766624	C	A	ENST00000240662	ENSG00000121361	KCNJ8	TRUE	FALSE
chr12	21766624	C	G	ENST00000240662	ENSG00000121361	KCNJ8	TRUE	FALSE
chr12	21766624	C	T	ENST00000240662	ENSG00000121361	KCNJ8	TRUE	FALSE
chr12	21766625	T	A	ENST00000240662	ENSG00000121361	KCNJ8	TRUE	FALSE
chr12	21766625	T	C	ENST00000240662	ENSG00000121361	KCNJ8	TRUE	FALSE
chr12	21766625	T	G	ENST00000240662	ENSG00000121361	KCNJ8	TRUE	FALSE
chr12	21773241	A	C	ENST00000240662	ENSG00000121361	KCNJ8	TRUE	FALSE
chr12	21773241	A	G	ENST00000240662	ENSG00000121361	KCNJ8	TRUE	FALSE
chr12	21773241	A	T	ENST00000240662	ENSG00000121361	KCNJ8	TRUE	FALSE
chr12	21773242	C	A	ENST00000240662	ENSG00000121361	KCNJ8	TRUE	FALSE
chr12	21773242	C	G	ENST00000240662	ENSG00000121361	KCNJ8	TRUE	FALSE
chr12	21773242	C	T	ENST00000240662	ENSG00000121361	KCNJ8	TRUE	FALSE
chr12	21773257	A	T	ENST00000240662	ENSG00000121361	KCNJ8	FALSE	FALSE
chr12	21773271	C	A	ENST00000240662	ENSG00000121361	KCNJ8	FALSE	FALSE
chr12	21773273	A	T	ENST00000240662	ENSG00000121361	KCNJ8	FALSE	FALSE
chr12	21773283	T	A	ENST00000240662	ENSG00000121361	KCNJ8	FALSE	FALSE
chr12	21773286	C	A	ENST00000240662	ENSG00000121361	KCNJ8	FALSE	FALSE
chr12	21773292	C	A	ENST00000240662	ENSG00000121361	KCNJ8	FALSE	FALSE
chr12	21773298	T	A	ENST00000240662	ENSG00000121361	KCNJ8	TRUE	TRUE
chr12	21773301	C	A	ENST00000240662	ENSG00000121361	KCNJ8	TRUE	TRUE
chr12	21773305	G	C	ENST00000240662	ENSG00000121361	KCNJ8	TRUE	TRUE
chr12	21773305	G	T	ENST00000240662	ENSG00000121361	KCNJ8	TRUE	TRUE
chr12	21773311	A	C	ENST00000240662	ENSG00000121361	KCNJ8	TRUE	TRUE
chr12	21773311	A	T	ENST00000240662	ENSG00000121361	KCNJ8	TRUE	TRUE
chr12	21773341	C	T	ENST00000240662	ENSG00000121361	KCNJ8	TRUE	TRUE
chr12	21773342	C	T	ENST00000240662	ENSG00000121361	KCNJ8	TRUE	TRUE
chr12	21773344	C	T	ENST00000240662	ENSG00000121361	KCNJ8	TRUE	TRUE
chr12	21773345	C	T	ENST00000240662	ENSG00000121361	KCNJ8	TRUE	TRUE
chr12	21773365	C	T	ENST00000240662	ENSG00000121361	KCNJ8	TRUE	TRUE
chr12	21773366	C	T	ENST00000240662	ENSG00000121361	KCNJ8	TRUE	TRUE
chr12	21773371	G	T	ENST00000240662	ENSG00000121361	KCNJ8	TRUE	TRUE
chr12	21773410	C	T	ENST00000240662	ENSG00000121361	KCNJ8	TRUE	TRUE
chr12	21773411	C	T	ENST00000240662	ENSG00000121361	KCNJ8	TRUE	TRUE
chr12	21773415	T	A	ENST00000240662	ENSG00000121361	KCNJ8	TRUE	TRUE
chr12	21773426	A	T	ENST00000240662	ENSG00000121361	KCNJ8	TRUE	TRUE
chr12	21773445	G	A	ENST00000240662	ENSG00000121361	KCNJ8	TRUE	TRUE
chr12	21773457	C	A	ENST00000240662	ENSG00000121361	KCNJ8	TRUE	TRUE
chr12	21773460	G	A	ENST00000240662	ENSG00000121361	KCNJ8	TRUE	TRUE
chr12	21773463	C	A	ENST00000240662	ENSG00000121361	KCNJ8	TRUE	TRUE
chr12	21773475	T	A	ENST00000240662	ENSG00000121361	KCNJ8	TRUE	TRUE
chr12	21773488	G	T	ENST00000240662	ENSG00000121361	KCNJ8	TRUE	TRUE
chr12	21773502	T	A	ENST00000240662	ENSG00000121361	KCNJ8	TRUE	TRUE
chr12	21773520	T	A	ENST00000240662	ENSG00000121361	KCNJ8	TRUE	TRUE
chr12	21773535	G	A	ENST00000240662	ENSG00000121361	KCNJ8	TRUE	TRUE
chr12	21773547	T	A	ENST00000240662	ENSG00000121361	KCNJ8	TRUE	FALSE
chr12	21773559	C	A	ENST00000240662	ENSG00000121361	KCNJ8	TRUE	FALSE
chr12	21773581	A	C	ENST00000240662	ENSG00000121361	KCNJ8	FALSE	FALSE
chr12	21773581	A	T	ENST00000240662	ENSG00000121361	KCNJ8	FALSE	FALSE
chr12	21773586	C	A	ENST00000240662	ENSG00000121361	KCNJ8	FALSE	FALSE
chr12	21773589	C	A	ENST00000240662	ENSG00000121361	KCNJ8	FALSE	FALSE
chr12	21773604	T	A	ENST00000240662	ENSG00000121361	KCNJ8	FALSE	FALSE
chr12	21773607	T	A	ENST00000240662	ENSG00000121361	KCNJ8	FALSE	FALSE
chr12	21773612	A	T	ENST00000240662	ENSG00000121361	KCNJ8	FALSE	FALSE
chr12	21773687	C	A	ENST00000240662	ENSG00000121361	KCNJ8	FALSE	FALSE
chr12	21773687	C	G	ENST00000240662	ENSG00000121361	KCNJ8	FALSE	FALSE
chr12	21773687	C	T	ENST00000240662	ENSG00000121361	KCNJ8	FALSE	FALSE
chr12	21773688	T	A	ENST00000240662	ENSG00000121361	KCNJ8	FALSE	FALSE
chr12	21773688	T	C	ENST00000240662	ENSG00000121361	KCNJ8	FALSE	FALSE
chr12	21773688	T	G	ENST00000240662	ENSG00000121361	KCNJ8	FALSE	FALSE
chr12	21774544	A	C	ENST00000240662	ENSG00000121361	KCNJ8	TRUE	FALSE
chr12	21774544	A	G	ENST00000240662	ENSG00000121361	KCNJ8	TRUE	FALSE
chr12	21774544	A	T	ENST00000240662	ENSG00000121361	KCNJ8	TRUE	FALSE
chr12	21774545	C	A	ENST00000240662	ENSG00000121361	KCNJ8	TRUE	FALSE
chr12	21774545	C	G	ENST00000240662	ENSG00000121361	KCNJ8	TRUE	FALSE
chr12	21774545	C	T	ENST00000240662	ENSG00000121361	KCNJ8	TRUE	FALSE
chr12	21801079	C	A	ENST00000261200	ENSG00000069431	ABCC9	FALSE	FALSE
chr12	21801085	C	A	ENST00000261200	ENSG00000069431	ABCC9	FALSE	FALSE
chr12	21801088	G	A	ENST00000261200	ENSG00000069431	ABCC9	FALSE	FALSE
chr12	21801093	A	T	ENST00000261200	ENSG00000069431	ABCC9	FALSE	FALSE
chr12	21801103	C	A	ENST00000261200	ENSG00000069431	ABCC9	FALSE	FALSE
chr12	21801113	A	C	ENST00000261200	ENSG00000069431	ABCC9	FALSE	FALSE
chr12	21801113	A	T	ENST00000261200	ENSG00000069431	ABCC9	FALSE	FALSE
chr12	21801118	C	A	ENST00000261200	ENSG00000069431	ABCC9	FALSE	FALSE
chr12	21801120	A	C	ENST00000261200	ENSG00000069431	ABCC9	FALSE	FALSE
chr12	21801120	A	T	ENST00000261200	ENSG00000069431	ABCC9	FALSE	FALSE
chr12	21801130	C	A	ENST00000261200	ENSG00000069431	ABCC9	FALSE	FALSE
chr12	21801133	G	A	ENST00000261200	ENSG00000069431	ABCC9	FALSE	FALSE
chr12	21801136	T	A	ENST00000261200	ENSG00000069431	ABCC9	FALSE	FALSE
chr12	21801178	G	A	ENST00000261200	ENSG00000069431	ABCC9	FALSE	FALSE
chr12	21801182	C	A	ENST00000261200	ENSG00000069431	ABCC9	TRUE	FALSE
chr12	21801182	C	G	ENST00000261200	ENSG00000069431	ABCC9	TRUE	FALSE
chr12	21801182	C	T	ENST00000261200	ENSG00000069431	ABCC9	TRUE	FALSE
chr12	21801183	T	A	ENST00000261200	ENSG00000069431	ABCC9	TRUE	FALSE
chr12	21801183	T	C	ENST00000261200	ENSG00000069431	ABCC9	TRUE	FALSE
chr12	21801183	T	G	ENST00000261200	ENSG00000069431	ABCC9	TRUE	FALSE
chr12	21805996	A	C	ENST00000261200	ENSG00000069431	ABCC9	TRUE	FALSE
chr12	21805996	A	G	ENST00000261200	ENSG00000069431	ABCC9	TRUE	FALSE
chr12	21805996	A	T	ENST00000261200	ENSG00000069431	ABCC9	TRUE	FALSE
chr12	21805997	C	A	ENST00000261200	ENSG00000069431	ABCC9	TRUE	FALSE
chr12	21805997	C	G	ENST00000261200	ENSG00000069431	ABCC9	TRUE	FALSE
chr12	21805997	C	T	ENST00000261200	ENSG00000069431	ABCC9	TRUE	FALSE
chr12	21806045	T	A	ENST00000261200	ENSG00000069431	ABCC9
chr12	21806048	G	A	ENST00000261200	ENSG00000069431	ABCC9
chr12	21806050	A	T	ENST00000261200	ENSG00000069431	ABCC9
chr12	21806060	C	A	ENST00000261200	ENSG00000069431	ABCC9
chr12	21806061	C	A	ENST00000261200	ENSG00000069431	ABCC9	TRUE	FALSE
chr12	21806061	C	G	ENST00000261200	ENSG00000069431	ABCC9	TRUE	FALSE
chr12	21806061	C	T	ENST00000261200	ENSG00000069431	ABCC9	TRUE	FALSE
chr12	21806062	T	A	ENST00000261200	ENSG00000069431	ABCC9	TRUE	FALSE
chr12	21806062	T	C	ENST00000261200	ENSG00000069431	ABCC9	TRUE	FALSE
chr12	21806062	T	G	ENST00000261200	ENSG00000069431	ABCC9	TRUE	FALSE
chr12	21807344	A	C	ENST00000261200	ENSG00000069431	ABCC9	TRUE	FALSE
chr12	21807344	A	G	ENST00000261200	ENSG00000069431	ABCC9	TRUE	FALSE
chr12	21807344	A	T	ENST00000261200	ENSG00000069431	ABCC9	TRUE	FALSE
chr12	21807345	C	A	ENST00000261200	ENSG00000069431	ABCC9	TRUE	FALSE
chr12	21807345	C	G	ENST00000261200	ENSG00000069431	ABCC9	TRUE	FALSE
chr12	21807345	C	T	ENST00000261200	ENSG00000069431	ABCC9	TRUE	FALSE
chr12	21807375	C	A	ENST00000261200	ENSG00000069431	ABCC9	TRUE	TRUE
chr12	21807399	T	A	ENST00000261200	ENSG00000069431	ABCC9	TRUE	TRUE
chr12	21807421	G	T	ENST00000261200	ENSG00000069431	ABCC9	TRUE	TRUE
chr12	21807432	G	A	ENST00000261200	ENSG00000069431	ABCC9	TRUE	TRUE
chr12	21807435	T	A	ENST00000261200	ENSG00000069431	ABCC9	TRUE	TRUE
chr12	21807438	G	A	ENST00000261200	ENSG00000069431	ABCC9	TRUE	TRUE
chr12	21807441	C	A	ENST00000261200	ENSG00000069431	ABCC9	TRUE	TRUE
chr12	21807456	C	A	ENST00000261200	ENSG00000069431	ABCC9	TRUE	TRUE
chr12	21807465	C	A	ENST00000261200	ENSG00000069431	ABCC9	TRUE	TRUE
chr12	21807480	C	A	ENST00000261200	ENSG00000069431	ABCC9	TRUE	FALSE
chr12	21807480	C	G	ENST00000261200	ENSG00000069431	ABCC9	TRUE	FALSE
chr12	21807480	C	T	ENST00000261200	ENSG00000069431	ABCC9	TRUE	FALSE
chr12	21807481	T	A	ENST00000261200	ENSG00000069431	ABCC9	TRUE	FALSE
chr12	21807481	T	C	ENST00000261200	ENSG00000069431	ABCC9	TRUE	FALSE
chr12	21807481	T	G	ENST00000261200	ENSG00000069431	ABCC9	TRUE	FALSE
chr12	21809850	A	C	ENST00000261200	ENSG00000069431	ABCC9	TRUE	FALSE
chr12	21809850	A	G	ENST00000261200	ENSG00000069431	ABCC9	TRUE	FALSE
chr12	21809850	A	T	ENST00000261200	ENSG00000069431	ABCC9	TRUE	FALSE
chr12	21809851	C	A	ENST00000261200	ENSG00000069431	ABCC9	TRUE	FALSE
chr12	21809851	C	G	ENST00000261200	ENSG00000069431	ABCC9	TRUE	FALSE
chr12	21809851	C	T	ENST00000261200	ENSG00000069431	ABCC9	TRUE	FALSE
chr12	21809861	C	A	ENST00000261200	ENSG00000069431	ABCC9	TRUE	TRUE
chr12	21809873	T	A	ENST00000261200	ENSG00000069431	ABCC9	TRUE	TRUE
chr12	21809885	T	A	ENST00000261200	ENSG00000069431	ABCC9	TRUE	TRUE
chr12	21809891	G	A	ENST00000261200	ENSG00000069431	ABCC9	TRUE	TRUE
chr12	21809900	C	A	ENST00000261200	ENSG00000069431	ABCC9	TRUE	TRUE
chr12	21809902	A	C	ENST00000261200	ENSG00000069431	ABCC9	TRUE	TRUE
chr12	21809902	A	T	ENST00000261200	ENSG00000069431	ABCC9	TRUE	TRUE
chr12	21809909	C	A	ENST00000261200	ENSG00000069431	ABCC9	TRUE	TRUE
chr12	21809910	C	T	ENST00000261200	ENSG00000069431	ABCC9	TRUE	TRUE
chr12	21809911	C	T	ENST00000261200	ENSG00000069431	ABCC9	TRUE	TRUE
chr12	21809918	T	A	ENST00000261200	ENSG00000069431	ABCC9	TRUE	TRUE
chr12	21809928	G	T	ENST00000261200	ENSG00000069431	ABCC9	TRUE	TRUE
chr12	21809933	T	A	ENST00000261200	ENSG00000069431	ABCC9	TRUE	TRUE
chr12	21809934	G	T	ENST00000261200	ENSG00000069431	ABCC9	TRUE	TRUE
chr12	21809939	C	A	ENST00000261200	ENSG00000069431	ABCC9	TRUE	TRUE
chr12	21809947	A	C	ENST00000261200	ENSG00000069431	ABCC9	TRUE	TRUE
chr12	21809947	A	T	ENST00000261200	ENSG00000069431	ABCC9	TRUE	TRUE
chr12	21809956	C	A	ENST00000261200	ENSG00000069431	ABCC9	TRUE	FALSE
chr12	21809956	C	G	ENST00000261200	ENSG00000069431	ABCC9	TRUE	FALSE
chr12	21809956	C	T	ENST00000261200	ENSG00000069431	ABCC9	TRUE	FALSE
chr12	21809957	T	A	ENST00000261200	ENSG00000069431	ABCC9	TRUE	FALSE
chr12	21809957	T	C	ENST00000261200	ENSG00000069431	ABCC9	TRUE	FALSE
chr12	21809957	T	G	ENST00000261200	ENSG00000069431	ABCC9	TRUE	FALSE
chr12	21812047	A	C	ENST00000261200	ENSG00000069431	ABCC9	TRUE	FALSE
chr12	21812047	A	G	ENST00000261200	ENSG00000069431	ABCC9	TRUE	FALSE
chr12	21812047	A	T	ENST00000261200	ENSG00000069431	ABCC9	TRUE	FALSE
chr12	21812048	C	A	ENST00000261200	ENSG00000069431	ABCC9	TRUE	FALSE
chr12	21812048	C	G	ENST00000261200	ENSG00000069431	ABCC9	TRUE	FALSE
chr12	21812048	C	T	ENST00000261200	ENSG00000069431	ABCC9	TRUE	FALSE
chr12	21812050	T	A	ENST00000261200	ENSG00000069431	ABCC9	TRUE	TRUE
chr12	21812080	G	A	ENST00000261200	ENSG00000069431	ABCC9	TRUE	TRUE
chr12	21812091	G	C	ENST00000261200	ENSG00000069431	ABCC9	TRUE	TRUE
chr12	21812091	G	T	ENST00000261200	ENSG00000069431	ABCC9	TRUE	TRUE
chr12	21812098	T	A	ENST00000261200	ENSG00000069431	ABCC9	TRUE	TRUE
chr12	21812121	A	C	ENST00000261200	ENSG00000069431	ABCC9	TRUE	TRUE
chr12	21812121	A	T	ENST00000261200	ENSG00000069431	ABCC9	TRUE	TRUE
chr12	21812125	T	A	ENST00000261200	ENSG00000069431	ABCC9	TRUE	TRUE
chr12	21812155	T	A	ENST00000261200	ENSG00000069431	ABCC9	TRUE	TRUE
chr12	21812158	C	A	ENST00000261200	ENSG00000069431	ABCC9	TRUE	FALSE
chr12	21812158	C	G	ENST00000261200	ENSG00000069431	ABCC9	TRUE	FALSE
chr12	21812158	C	T	ENST00000261200	ENSG00000069431	ABCC9	TRUE	FALSE
chr12	21812159	T	A	ENST00000261200	ENSG00000069431	ABCC9	TRUE	FALSE
chr12	21812159	T	C	ENST00000261200	ENSG00000069431	ABCC9	TRUE	FALSE
chr12	21812159	T	G	ENST00000261200	ENSG00000069431	ABCC9	TRUE	FALSE
chr12	21814642	A	C	ENST00000261200	ENSG00000069431	ABCC9	FALSE	FALSE
chr12	21814642	A	G	ENST00000261200	ENSG00000069431	ABCC9	FALSE	FALSE
chr12	21814642	A	T	ENST00000261200	ENSG00000069431	ABCC9	FALSE	FALSE
chr12	21814643	C	A	ENST00000261200	ENSG00000069431	ABCC9	FALSE	FALSE
chr12	21814643	C	G	ENST00000261200	ENSG00000069431	ABCC9	FALSE	FALSE
chr12	21814643	C	T	ENST00000261200	ENSG00000069431	ABCC9	FALSE	FALSE
chr12	21814644	C	A	ENST00000261200	ENSG00000069431	ABCC9	TRUE	TRUE
chr12	21814665	T	A	ENST00000261200	ENSG00000069431	ABCC9	TRUE	TRUE
chr12	21814682	A	C	ENST00000261200	ENSG00000069431	ABCC9	TRUE	TRUE
chr12	21814682	A	T	ENST00000261200	ENSG00000069431	ABCC9	TRUE	TRUE
chr12	21814685	G	T	ENST00000261200	ENSG00000069431	ABCC9	TRUE	TRUE
chr12	21814688	G	C	ENST00000261200	ENSG00000069431	ABCC9	TRUE	TRUE
chr12	21814688	G	T	ENST00000261200	ENSG00000069431	ABCC9	TRUE	TRUE
chr12	21814692	T	A	ENST00000261200	ENSG00000069431	ABCC9	TRUE	TRUE
chr12	21814711	A	T	ENST00000261200	ENSG00000069431	ABCC9	TRUE	TRUE
chr12	21814723	C	A	ENST00000261200	ENSG00000069431	ABCC9	FALSE	FALSE
chr12	21814723	C	G	ENST00000261200	ENSG00000069431	ABCC9	FALSE	FALSE
chr12	21814723	C	T	ENST00000261200	ENSG00000069431	ABCC9	FALSE	FALSE
chr12	21814724	T	A	ENST00000261200	ENSG00000069431	ABCC9	FALSE	FALSE
chr12	21814724	T	C	ENST00000261200	ENSG00000069431	ABCC9	FALSE	FALSE
chr12	21814724	T	G	ENST00000261200	ENSG00000069431	ABCC9	FALSE	FALSE
chr12	21815761	A	C	ENST00000261200	ENSG00000069431	ABCC9	TRUE	FALSE
chr12	21815761	A	G	ENST00000261200	ENSG00000069431	ABCC9	TRUE	FALSE
chr12	21815761	A	T	ENST00000261200	ENSG00000069431	ABCC9	TRUE	FALSE
chr12	21815762	C	A	ENST00000261200	ENSG00000069431	ABCC9	TRUE	FALSE
chr12	21815762	C	G	ENST00000261200	ENSG00000069431	ABCC9	TRUE	FALSE
chr12	21815762	C	T	ENST00000261200	ENSG00000069431	ABCC9	TRUE	FALSE
chr12	21815765	T	A	ENST00000261200	ENSG00000069431	ABCC9	TRUE	TRUE
chr12	21815768	G	A	ENST00000261200	ENSG00000069431	ABCC9	TRUE	TRUE
chr12	21815771	C	A	ENST00000261200	ENSG00000069431	ABCC9	TRUE	TRUE
chr12	21815777	T	A	ENST00000261200	ENSG00000069431	ABCC9	TRUE	TRUE
chr12	21815781	G	C	ENST00000261200	ENSG00000069431	ABCC9	TRUE	TRUE
chr12	21815781	G	T	ENST00000261200	ENSG00000069431	ABCC9	TRUE	TRUE
chr12	21815789	T	A	ENST00000261200	ENSG00000069431	ABCC9	TRUE	TRUE
chr12	21815798	T	A	ENST00000261200	ENSG00000069431	ABCC9	TRUE	TRUE
chr12	21815810	T	A	ENST00000261200	ENSG00000069431	ABCC9	TRUE	TRUE
chr12	21815822	C	A	ENST00000261200	ENSG00000069431	ABCC9	TRUE	TRUE
chr12	21815823	A	C	ENST00000261200	ENSG00000069431	ABCC9	TRUE	TRUE
chr12	21815823	A	T	ENST00000261200	ENSG00000069431	ABCC9	TRUE	TRUE
chr12	21815828	T	A	ENST00000261200	ENSG00000069431	ABCC9	TRUE	TRUE
chr12	21815832	A	T	ENST00000261200	ENSG00000069431	ABCC9	TRUE	TRUE
chr12	21815849	T	A	ENST00000261200	ENSG00000069431	ABCC9	TRUE	TRUE
chr12	21815855	C	A	ENST00000261200	ENSG00000069431	ABCC9	TRUE	TRUE
chr12	21815861	C	A	ENST00000261200	ENSG00000069431	ABCC9	TRUE	TRUE
chr12	21815864	G	A	ENST00000261200	ENSG00000069431	ABCC9	TRUE	TRUE
chr12	21815868	C	T	ENST00000261200	ENSG00000069431	ABCC9	TRUE	TRUE
chr12	21815869	C	T	ENST00000261200	ENSG00000069431	ABCC9	TRUE	TRUE
chr12	21815876	C	A	ENST00000261200	ENSG00000069431	ABCC9	TRUE	TRUE
chr12	21815885	G	A	ENST00000261200	ENSG00000069431	ABCC9	TRUE	TRUE
chr12	21815894	C	A	ENST00000261200	ENSG00000069431	ABCC9	TRUE	FALSE
chr12	21815894	C	G	ENST00000261200	ENSG00000069431	ABCC9	TRUE	FALSE
chr12	21815894	C	T	ENST00000261200	ENSG00000069431	ABCC9	TRUE	FALSE
chr12	21815895	T	A	ENST00000261200	ENSG00000069431	ABCC9	TRUE	FALSE
chr12	21815895	T	C	ENST00000261200	ENSG00000069431	ABCC9	TRUE	FALSE
chr12	21815895	T	G	ENST00000261200	ENSG00000069431	ABCC9	TRUE	FALSE
chr12	21817185	A	C	ENST00000261200	ENSG00000069431	ABCC9	FALSE	FALSE
chr12	21817185	A	G	ENST00000261200	ENSG00000069431	ABCC9	FALSE	FALSE
chr12	21817185	A	T	ENST00000261200	ENSG00000069431	ABCC9	FALSE	FALSE
chr12	21817186	C	A	ENST00000261200	ENSG00000069431	ABCC9	FALSE	FALSE
chr12	21817186	C	G	ENST00000261200	ENSG00000069431	ABCC9	FALSE	FALSE
chr12	21817186	C	T	ENST00000261200	ENSG00000069431	ABCC9	FALSE	FALSE
chr12	21817199	C	A	ENST00000261200	ENSG00000069431	ABCC9	TRUE	TRUE
chr12	21817200	A	C	ENST00000261200	ENSG00000069431	ABCC9	TRUE	TRUE
chr12	21817200	A	T	ENST00000261200	ENSG00000069431	ABCC9	TRUE	TRUE
chr12	21817208	C	A	ENST00000261200	ENSG00000069431	ABCC9	TRUE	TRUE
chr12	21817210	G	C	ENST00000261200	ENSG00000069431	ABCC9	TRUE	TRUE
chr12	21817210	G	T	ENST00000261200	ENSG00000069431	ABCC9	TRUE	TRUE
chr12	21817214	C	A	ENST00000261200	ENSG00000069431	ABCC9	TRUE	TRUE
chr12	21817238	T	A	ENST00000261200	ENSG00000069431	ABCC9	TRUE	TRUE
chr12	21817241	T	A	ENST00000261200	ENSG00000069431	ABCC9	TRUE	TRUE
chr12	21817256	G	A	ENST00000261200	ENSG00000069431	ABCC9	TRUE	TRUE
chr12	21817262	C	A	ENST00000261200	ENSG00000069431	ABCC9	TRUE	TRUE
chr12	21817273	A	T	ENST00000261200	ENSG00000069431	ABCC9	TRUE	TRUE
chr12	21817287	C	T	ENST00000261200	ENSG00000069431	ABCC9	TRUE	TRUE
chr12	21817288	C	T	ENST00000261200	ENSG00000069431	ABCC9	TRUE	TRUE
chr12	21817294	A	T	ENST00000261200	ENSG00000069431	ABCC9	TRUE	TRUE
chr12	21817296	A	C	ENST00000261200	ENSG00000069431	ABCC9	TRUE	TRUE
chr12	21817296	A	T	ENST00000261200	ENSG00000069431	ABCC9	TRUE	TRUE
chr12	21817308	C	A	ENST00000261200	ENSG00000069431	ABCC9	FALSE	FALSE
chr12	21817308	C	G	ENST00000261200	ENSG00000069431	ABCC9	FALSE	FALSE
chr12	21817308	C	T	ENST00000261200	ENSG00000069431	ABCC9	FALSE	FALSE
chr12	21817309	T	A	ENST00000261200	ENSG00000069431	ABCC9	FALSE	FALSE
chr12	21817309	T	C	ENST00000261200	ENSG00000069431	ABCC9	FALSE	FALSE
chr12	21817309	T	G	ENST00000261200	ENSG00000069431	ABCC9	FALSE	FALSE
chr12	21818148	A	C	ENST00000261200	ENSG00000069431	ABCC9	TRUE	FALSE
chr12	21818148	A	G	ENST00000261200	ENSG00000069431	ABCC9	TRUE	FALSE
chr12	21818148	A	T	ENST00000261200	ENSG00000069431	ABCC9	TRUE	FALSE
chr12	21818149	C	A	ENST00000261200	ENSG00000069431	ABCC9	TRUE	FALSE
chr12	21818149	C	G	ENST00000261200	ENSG00000069431	ABCC9	TRUE	FALSE
chr12	21818149	C	T	ENST00000261200	ENSG00000069431	ABCC9	TRUE	FALSE
chr12	21818159	A	C	ENST00000261200	ENSG00000069431	ABCC9	TRUE	TRUE
chr12	21818159	A	T	ENST00000261200	ENSG00000069431	ABCC9	TRUE	TRUE
chr12	21818172	A	T	ENST00000261200	ENSG00000069431	ABCC9	TRUE	TRUE
chr12	21818181	A	T	ENST00000261200	ENSG00000069431	ABCC9	TRUE	TRUE
chr12	21818185	C	A	ENST00000261200	ENSG00000069431	ABCC9	TRUE	TRUE
chr12	21818193	G	T	ENST00000261200	ENSG00000069431	ABCC9	TRUE	TRUE
chr12	21818234	G	T	ENST00000261200	ENSG00000069431	ABCC9	TRUE	TRUE
chr12	21818242	C	A	ENST00000261200	ENSG00000069431	ABCC9	TRUE	TRUE
chr12	21818246	A	C	ENST00000261200	ENSG00000069431	ABCC9	TRUE	TRUE
chr12	21818246	A	T	ENST00000261200	ENSG00000069431	ABCC9	TRUE	TRUE
chr12	21818252	C	A	ENST00000261200	ENSG00000069431	ABCC9	TRUE	FALSE
chr12	21818252	C	G	ENST00000261200	ENSG00000069431	ABCC9	TRUE	FALSE
chr12	21818252	C	T	ENST00000261200	ENSG00000069431	ABCC9	TRUE	FALSE
chr12	21818253	T	A	ENST00000261200	ENSG00000069431	ABCC9	TRUE	FALSE
chr12	21818253	T	C	ENST00000261200	ENSG00000069431	ABCC9	TRUE	FALSE
chr12	21818253	T	G	ENST00000261200	ENSG00000069431	ABCC9	TRUE	FALSE
chr12	21828956	A	C	ENST00000261200	ENSG00000069431	ABCC9	TRUE	FALSE
chr12	21828956	A	G	ENST00000261200	ENSG00000069431	ABCC9	TRUE	FALSE
chr12	21828956	A	T	ENST00000261200	ENSG00000069431	ABCC9	TRUE	FALSE
chr12	21828957	C	A	ENST00000261200	ENSG00000069431	ABCC9	TRUE	FALSE
chr12	21828957	C	G	ENST00000261200	ENSG00000069431	ABCC9	TRUE	FALSE
chr12	21828957	C	T	ENST00000261200	ENSG00000069431	ABCC9	TRUE	FALSE
chr12	21828969	C	A	ENST00000261200	ENSG00000069431	ABCC9	TRUE	TRUE
chr12	21828973	C	T	ENST00000261200	ENSG00000069431	ABCC9	TRUE	TRUE
chr12	21828974	C	T	ENST00000261200	ENSG00000069431	ABCC9	TRUE	TRUE
chr12	21828978	T	A	ENST00000261200	ENSG00000069431	ABCC9	TRUE	TRUE
chr12	21828989	G	C	ENST00000261200	ENSG00000069431	ABCC9	TRUE	TRUE
chr12	21828989	G	T	ENST00000261200	ENSG00000069431	ABCC9	TRUE	TRUE
chr12	21828998	A	C	ENST00000261200	ENSG00000069431	ABCC9	TRUE	TRUE
chr12	21828998	A	T	ENST00000261200	ENSG00000069431	ABCC9	TRUE	TRUE
chr12	21829000	G	C	ENST00000261200	ENSG00000069431	ABCC9	TRUE	TRUE
chr12	21829000	G	T	ENST00000261200	ENSG00000069431	ABCC9	TRUE	TRUE
chr12	21829029	C	A	ENST00000261200	ENSG00000069431	ABCC9	TRUE	TRUE
chr12	21829041	G	A	ENST00000261200	ENSG00000069431	ABCC9	TRUE	TRUE
chr12	21829044	T	A	ENST00000261200	ENSG00000069431	ABCC9	TRUE	TRUE
chr12	21829050	T	A	ENST00000261200	ENSG00000069431	ABCC9	TRUE	TRUE
chr12	21829056	C	A	ENST00000261200	ENSG00000069431	ABCC9	TRUE	TRUE
chr12	21829061	C	A	ENST00000261200	ENSG00000069431	ABCC9	TRUE	FALSE
chr12	21829061	C	G	ENST00000261200	ENSG00000069431	ABCC9	TRUE	FALSE
chr12	21829061	C	T	ENST00000261200	ENSG00000069431	ABCC9	TRUE	FALSE
chr12	21829062	T	A	ENST00000261200	ENSG00000069431	ABCC9	TRUE	FALSE
chr12	21829062	T	C	ENST00000261200	ENSG00000069431	ABCC9	TRUE	FALSE
chr12	21829062	T	G	ENST00000261200	ENSG00000069431	ABCC9	TRUE	FALSE
chr12	21838076	A	C	ENST00000261200	ENSG00000069431	ABCC9	TRUE	FALSE
chr12	21838076	A	G	ENST00000261200	ENSG00000069431	ABCC9	FALSE	FALSE
chr12	21838076	A	T	ENST00000261200	ENSG00000069431	ABCC9	TRUE	FALSE
chr12	21838077	C	A	ENST00000261200	ENSG00000069431	ABCC9	TRUE	FALSE
chr12	21838077	C	G	ENST00000261200	ENSG00000069431	ABCC9	TRUE	FALSE
chr12	21838077	C	T	ENST00000261200	ENSG00000069431	ABCC9	TRUE	FALSE
chr12	21838103	C	A	ENST00000261200	ENSG00000069431	ABCC9	TRUE	TRUE
chr12	21838106	C	A	ENST00000261200	ENSG00000069431	ABCC9	TRUE	TRUE
chr12	21838115	C	A	ENST00000261200	ENSG00000069431	ABCC9	TRUE	TRUE
chr12	21838117	G	C	ENST00000261200	ENSG00000069431	ABCC9	TRUE	TRUE
chr12	21838117	G	T	ENST00000261200	ENSG00000069431	ABCC9	TRUE	TRUE
chr12	21838125	A	T	ENST00000261200	ENSG00000069431	ABCC9	TRUE	TRUE
chr12	21838142	G	A	ENST00000261200	ENSG00000069431	ABCC9	TRUE	TRUE
chr12	21838160	C	A	ENST00000261200	ENSG00000069431	ABCC9	TRUE	TRUE
chr12	21838163	G	A	ENST00000261200	ENSG00000069431	ABCC9	TRUE	TRUE
chr12	21838171	C	A	ENST00000261200	ENSG00000069431	ABCC9	TRUE	FALSE
chr12	21838171	C	G	ENST00000261200	ENSG00000069431	ABCC9	TRUE	FALSE
chr12	21838171	C	T	ENST00000261200	ENSG00000069431	ABCC9	TRUE	FALSE
chr12	21838172	T	A	ENST00000261200	ENSG00000069431	ABCC9	TRUE	FALSE
chr12	21838172	T	C	ENST00000261200	ENSG00000069431	ABCC9	TRUE	FALSE
chr12	21838172	T	G	ENST00000261200	ENSG00000069431	ABCC9	TRUE	FALSE
chr12	21842312	A	C	ENST00000261200	ENSG00000069431	ABCC9	FALSE	FALSE
chr12	21842312	A	G	ENST00000261200	ENSG00000069431	ABCC9	FALSE	FALSE
chr12	21842312	A	T	ENST00000261200	ENSG00000069431	ABCC9	FALSE	FALSE
chr12	21842313	C	A	ENST00000261200	ENSG00000069431	ABCC9	FALSE	FALSE
chr12	21842313	C	G	ENST00000261200	ENSG00000069431	ABCC9	FALSE	FALSE
chr12	21842313	C	T	ENST00000261200	ENSG00000069431	ABCC9	FALSE	FALSE
chr12	21842315	T	A	ENST00000261200	ENSG00000069431	ABCC9	TRUE	TRUE
chr12	21842331	G	C	ENST00000261200	ENSG00000069431	ABCC9	TRUE	TRUE
chr12	21842331	G	T	ENST00000261200	ENSG00000069431	ABCC9	TRUE	TRUE
chr12	21842336	T	A	ENST00000261200	ENSG00000069431	ABCC9	TRUE	TRUE
chr12	21842339	G	A	ENST00000261200	ENSG00000069431	ABCC9	TRUE	TRUE
chr12	21842346	A	C	ENST00000261200	ENSG00000069431	ABCC9	TRUE	TRUE
chr12	21842346	A	T	ENST00000261200	ENSG00000069431	ABCC9	TRUE	TRUE
chr12	21842397	A	C	ENST00000261200	ENSG00000069431	ABCC9	TRUE	TRUE
chr12	21842397	A	T	ENST00000261200	ENSG00000069431	ABCC9	TRUE	TRUE
chr12	21842424	G	T	ENST00000261200	ENSG00000069431	ABCC9	TRUE	TRUE
chr12	21842437	G	C	ENST00000261200	ENSG00000069431	ABCC9	TRUE	TRUE
chr12	21842437	G	T	ENST00000261200	ENSG00000069431	ABCC9	TRUE	TRUE
chr12	21842453	C	A	ENST00000261200	ENSG00000069431	ABCC9	TRUE	TRUE
chr12	21842455	A	T	ENST00000261200	ENSG00000069431	ABCC9	TRUE	TRUE
chr12	21842472	C	A	ENST00000261200	ENSG00000069431	ABCC9	FALSE	FALSE
chr12	21842472	C	G	ENST00000261200	ENSG00000069431	ABCC9	FALSE	FALSE
chr12	21842472	C	T	ENST00000261200	ENSG00000069431	ABCC9	FALSE	FALSE
chr12	21842473	T	A	ENST00000261200	ENSG00000069431	ABCC9	FALSE	FALSE
chr12	21842473	T	C	ENST00000261200	ENSG00000069431	ABCC9	FALSE	FALSE
chr12	21842473	T	G	ENST00000261200	ENSG00000069431	ABCC9	FALSE	FALSE
chr12	21844481	A	C	ENST00000261200	ENSG00000069431	ABCC9	TRUE	FALSE
chr12	21844481	A	G	ENST00000261200	ENSG00000069431	ABCC9	FALSE	FALSE
chr12	21844481	A	T	ENST00000261200	ENSG00000069431	ABCC9	TRUE	FALSE
chr12	21844482	C	A	ENST00000261200	ENSG00000069431	ABCC9	TRUE	FALSE
chr12	21844482	C	G	ENST00000261200	ENSG00000069431	ABCC9	TRUE	FALSE
chr12	21844482	C	T	ENST00000261200	ENSG00000069431	ABCC9	TRUE	FALSE
chr12	21844485	G	A	ENST00000261200	ENSG00000069431	ABCC9	TRUE	TRUE
chr12	21844508	G	C	ENST00000261200	ENSG00000069431	ABCC9	TRUE	TRUE
chr12	21844508	G	T	ENST00000261200	ENSG00000069431	ABCC9	TRUE	TRUE
chr12	21844530	C	A	ENST00000261200	ENSG00000069431	ABCC9	TRUE	TRUE
chr12	21844553	C	A	ENST00000261200	ENSG00000069431	ABCC9	TRUE	FALSE
chr12	21844553	C	G	ENST00000261200	ENSG00000069431	ABCC9	TRUE	FALSE
chr12	21844553	C	T	ENST00000261200	ENSG00000069431	ABCC9	TRUE	FALSE
chr12	21844554	T	A	ENST00000261200	ENSG00000069431	ABCC9	TRUE	FALSE
chr12	21844554	T	C	ENST00000261200	ENSG00000069431	ABCC9	TRUE	FALSE
chr12	21844554	T	G	ENST00000261200	ENSG00000069431	ABCC9	TRUE	FALSE
chr12	21844765	A	C	ENST00000261200	ENSG00000069431	ABCC9	TRUE	FALSE
chr12	21844765	A	G	ENST00000261200	ENSG00000069431	ABCC9	TRUE	FALSE
chr12	21844765	A	T	ENST00000261200	ENSG00000069431	ABCC9	TRUE	FALSE
chr12	21844766	C	A	ENST00000261200	ENSG00000069431	ABCC9	TRUE	FALSE
chr12	21844766	C	G	ENST00000261200	ENSG00000069431	ABCC9	TRUE	FALSE
chr12	21844766	C	T	ENST00000261200	ENSG00000069431	ABCC9	TRUE	FALSE
chr12	21844777	C	A	ENST00000261200	ENSG00000069431	ABCC9	TRUE	TRUE
chr12	21844789	T	A	ENST00000261200	ENSG00000069431	ABCC9	TRUE	TRUE
chr12	21844816	T	A	ENST00000261200	ENSG00000069431	ABCC9	TRUE	TRUE
chr12	21844835	C	T	ENST00000261200	ENSG00000069431	ABCC9	TRUE	TRUE
chr12	21844836	C	T	ENST00000261200	ENSG00000069431	ABCC9	TRUE	TRUE
chr12	21844840	C	A	ENST00000261200	ENSG00000069431	ABCC9	TRUE	TRUE
chr12	21844862	G	T	ENST00000261200	ENSG00000069431	ABCC9	TRUE	TRUE
chr12	21844882	C	A	ENST00000261200	ENSG00000069431	ABCC9	TRUE	TRUE
chr12	21844883	A	T	ENST00000261200	ENSG00000069431	ABCC9	TRUE	TRUE
chr12	21844907	A	C	ENST00000261200	ENSG00000069431	ABCC9	TRUE	TRUE
chr12	21844907	A	T	ENST00000261200	ENSG00000069431	ABCC9	TRUE	TRUE
chr12	21844910	G	C	ENST00000261200	ENSG00000069431	ABCC9	TRUE	TRUE
chr12	21844910	G	T	ENST00000261200	ENSG00000069431	ABCC9	TRUE	TRUE
chr12	21844916	C	A	ENST00000261200	ENSG00000069431	ABCC9	TRUE	FALSE
chr12	21844916	C	G	ENST00000261200	ENSG00000069431	ABCC9	TRUE	FALSE
chr12	21844916	C	T	ENST00000261200	ENSG00000069431	ABCC9	TRUE	FALSE
chr12	21844917	T	A	ENST00000261200	ENSG00000069431	ABCC9	TRUE	FALSE
chr12	21844917	T	C	ENST00000261200	ENSG00000069431	ABCC9	TRUE	FALSE
chr12	21844917	T	G	ENST00000261200	ENSG00000069431	ABCC9	TRUE	FALSE
chr12	21845601	A	C	ENST00000261200	ENSG00000069431	ABCC9	TRUE	FALSE
chr12	21845601	A	G	ENST00000261200	ENSG00000069431	ABCC9	TRUE	FALSE
chr12	21845601	A	T	ENST00000261200	ENSG00000069431	ABCC9	TRUE	FALSE
chr12	21845602	C	A	ENST00000261200	ENSG00000069431	ABCC9	TRUE	FALSE
chr12	21845602	C	G	ENST00000261200	ENSG00000069431	ABCC9	TRUE	FALSE
chr12	21845602	C	T	ENST00000261200	ENSG00000069431	ABCC9	TRUE	FALSE
chr12	21845605	G	A	ENST00000261200	ENSG00000069431	ABCC9	TRUE	TRUE
chr12	21845614	T	A	ENST00000261200	ENSG00000069431	ABCC9	TRUE	TRUE
chr12	21845617	C	A	ENST00000261200	ENSG00000069431	ABCC9	TRUE	TRUE
chr12	21845633	G	C	ENST00000261200	ENSG00000069431	ABCC9	TRUE	TRUE
chr12	21845633	G	T	ENST00000261200	ENSG00000069431	ABCC9	TRUE	TRUE
chr12	21845638	C	A	ENST00000261200	ENSG00000069431	ABCC9	TRUE	TRUE
chr12	21845640	G	T	ENST00000261200	ENSG00000069431	ABCC9	TRUE	TRUE
chr12	21845645	C	T	ENST00000261200	ENSG00000069431	ABCC9	TRUE	TRUE
chr12	21845646	C	T	ENST00000261200	ENSG00000069431	ABCC9	TRUE	TRUE
chr12	21845657	C	T	ENST00000261200	ENSG00000069431	ABCC9	TRUE	TRUE
chr12	21845658	C	T	ENST00000261200	ENSG00000069431	ABCC9	TRUE	TRUE
chr12	21845660	A	C	ENST00000261200	ENSG00000069431	ABCC9	TRUE	TRUE
chr12	21845660	A	T	ENST00000261200	ENSG00000069431	ABCC9	TRUE	TRUE
chr12	21845682	G	T	ENST00000261200	ENSG00000069431	ABCC9	TRUE	TRUE
chr12	21845689	T	A	ENST00000261200	ENSG00000069431	ABCC9	TRUE	TRUE
chr12	21845691	A	T	ENST00000261200	ENSG00000069431	ABCC9	TRUE	TRUE
chr12	21845698	T	A	ENST00000261200	ENSG00000069431	ABCC9	TRUE	TRUE
chr12	21845731	C	A	ENST00000261200	ENSG00000069431	ABCC9	TRUE	TRUE
chr12	21845734	C	A	ENST00000261200	ENSG00000069431	ABCC9	TRUE	TRUE
chr12	21845744	G	C	ENST00000261200	ENSG00000069431	ABCC9	TRUE	TRUE
chr12	21845744	G	T	ENST00000261200	ENSG00000069431	ABCC9	TRUE	TRUE
chr12	21845750	C	T	ENST00000261200	ENSG00000069431	ABCC9	TRUE	TRUE
chr12	21845751	C	T	ENST00000261200	ENSG00000069431	ABCC9	TRUE	TRUE
chr12	21845753	G	T	ENST00000261200	ENSG00000069431	ABCC9	TRUE	TRUE
chr12	21845761	T	A	ENST00000261200	ENSG00000069431	ABCC9	TRUE	TRUE
chr12	21845762	C	T	ENST00000261200	ENSG00000069431	ABCC9	TRUE	TRUE
chr12	21845763	C	T	ENST00000261200	ENSG00000069431	ABCC9	TRUE	TRUE
chr12	21845773	T	A	ENST00000261200	ENSG00000069431	ABCC9	TRUE	TRUE
chr12	21845812	C	A	ENST00000261200	ENSG00000069431	ABCC9	TRUE	TRUE
chr12	21845818	C	A	ENST00000261200	ENSG00000069431	ABCC9	TRUE	TRUE
chr12	21845821	C	A	ENST00000261200	ENSG00000069431	ABCC9	TRUE	TRUE
chr12	21845824	C	A	ENST00000261200	ENSG00000069431	ABCC9	TRUE	TRUE
chr12	21845827	C	A	ENST00000261200	ENSG00000069431	ABCC9	TRUE	TRUE
chr12	21845830	C	A	ENST00000261200	ENSG00000069431	ABCC9	TRUE	TRUE
chr12	21845833	C	A	ENST00000261200	ENSG00000069431	ABCC9	TRUE	FALSE
chr12	21845833	C	G	ENST00000261200	ENSG00000069431	ABCC9	TRUE	FALSE
chr12	21845833	C	T	ENST00000261200	ENSG00000069431	ABCC9	TRUE	FALSE
chr12	21845834	T	A	ENST00000261200	ENSG00000069431	ABCC9	TRUE	FALSE
chr12	21845834	T	C	ENST00000261200	ENSG00000069431	ABCC9	TRUE	FALSE
chr12	21845834	T	G	ENST00000261200	ENSG00000069431	ABCC9	TRUE	FALSE
chr12	21848148	A	C	ENST00000261200	ENSG00000069431	ABCC9	TRUE	FALSE
chr12	21848148	A	G	ENST00000261200	ENSG00000069431	ABCC9	TRUE	FALSE
chr12	21848148	A	T	ENST00000261200	ENSG00000069431	ABCC9	TRUE	FALSE
chr12	21848149	C	A	ENST00000261200	ENSG00000069431	ABCC9	TRUE	FALSE
chr12	21848149	C	G	ENST00000261200	ENSG00000069431	ABCC9	TRUE	FALSE
chr12	21848149	C	T	ENST00000261200	ENSG00000069431	ABCC9	TRUE	FALSE
chr12	21848150	C	A	ENST00000261200	ENSG00000069431	ABCC9	TRUE	TRUE
chr12	21848153	C	A	ENST00000261200	ENSG00000069431	ABCC9	TRUE	TRUE
chr12	21848159	C	A	ENST00000261200	ENSG00000069431	ABCC9	TRUE	TRUE
chr12	21848165	C	A	ENST00000261200	ENSG00000069431	ABCC9	TRUE	TRUE
chr12	21848171	G	A	ENST00000261200	ENSG00000069431	ABCC9	TRUE	TRUE
chr12	21848177	T	A	ENST00000261200	ENSG00000069431	ABCC9	TRUE	TRUE
chr12	21848183	C	A	ENST00000261200	ENSG00000069431	ABCC9	TRUE	TRUE
chr12	21848186	T	A	ENST00000261200	ENSG00000069431	ABCC9	TRUE	TRUE
chr12	21848188	G	C	ENST00000261200	ENSG00000069431	ABCC9	TRUE	TRUE
chr12	21848188	G	T	ENST00000261200	ENSG00000069431	ABCC9	TRUE	TRUE
chr12	21848190	A	C	ENST00000261200	ENSG00000069431	ABCC9	TRUE	TRUE
chr12	21848190	A	T	ENST00000261200	ENSG00000069431	ABCC9	TRUE	TRUE
chr12	21848204	G	A	ENST00000261200	ENSG00000069431	ABCC9	TRUE	TRUE
chr12	21848213	T	A	ENST00000261200	ENSG00000069431	ABCC9	TRUE	TRUE
chr12	21848219	C	A	ENST00000261200	ENSG00000069431	ABCC9	TRUE	TRUE
chr12	21848221	A	C	ENST00000261200	ENSG00000069431	ABCC9	TRUE	TRUE
chr12	21848221	A	T	ENST00000261200	ENSG00000069431	ABCC9	TRUE	TRUE
chr12	21848231	G	A	ENST00000261200	ENSG00000069431	ABCC9	TRUE	TRUE
chr12	21848240	C	A	ENST00000261200	ENSG00000069431	ABCC9	TRUE	TRUE
chr12	21848247	C	A	ENST00000261200	ENSG00000069431	ABCC9	TRUE	FALSE
chr12	21848247	C	G	ENST00000261200	ENSG00000069431	ABCC9	TRUE	FALSE
chr12	21848247	C	T	ENST00000261200	ENSG00000069431	ABCC9	TRUE	FALSE
chr12	21848248	T	A	ENST00000261200	ENSG00000069431	ABCC9	TRUE	FALSE
chr12	21848248	T	C	ENST00000261200	ENSG00000069431	ABCC9	TRUE	FALSE
chr12	21848248	T	G	ENST00000261200	ENSG00000069431	ABCC9	TRUE	FALSE
chr12	21852095	A	C	ENST00000261200	ENSG00000069431	ABCC9	TRUE	FALSE
chr12	21852095	A	G	ENST00000261200	ENSG00000069431	ABCC9	FALSE	FALSE
chr12	21852095	A	T	ENST00000261200	ENSG00000069431	ABCC9	TRUE	FALSE
chr12	21852096	C	A	ENST00000261200	ENSG00000069431	ABCC9	TRUE	FALSE
chr12	21852096	C	G	ENST00000261200	ENSG00000069431	ABCC9	TRUE	FALSE
chr12	21852096	C	T	ENST00000261200	ENSG00000069431	ABCC9	FALSE	FALSE
chr12	21852099	T	A	ENST00000261200	ENSG00000069431	ABCC9	TRUE	TRUE
chr12	21852102	C	A	ENST00000261200	ENSG00000069431	ABCC9	TRUE	TRUE
chr12	21852104	A	C	ENST00000261200	ENSG00000069431	ABCC9	TRUE	TRUE
chr12	21852104	A	T	ENST00000261200	ENSG00000069431	ABCC9	TRUE	TRUE
chr12	21852108	C	A	ENST00000261200	ENSG00000069431	ABCC9	TRUE	TRUE
chr12	21852111	G	A	ENST00000261200	ENSG00000069431	ABCC9	TRUE	TRUE
chr12	21852117	G	A	ENST00000261200	ENSG00000069431	ABCC9	TRUE	TRUE
chr12	21852135	T	A	ENST00000261200	ENSG00000069431	ABCC9	TRUE	TRUE
chr12	21852136	C	T	ENST00000261200	ENSG00000069431	ABCC9	TRUE	TRUE
chr12	21852137	C	T	ENST00000261200	ENSG00000069431	ABCC9	TRUE	TRUE
chr12	21852144	C	A	ENST00000261200	ENSG00000069431	ABCC9	TRUE	TRUE
chr12	21852145	A	C	ENST00000261200	ENSG00000069431	ABCC9	TRUE	TRUE
chr12	21852145	A	T	ENST00000261200	ENSG00000069431	ABCC9	TRUE	TRUE
chr12	21852153	C	A	ENST00000261200	ENSG00000069431	ABCC9	TRUE	TRUE
chr12	21852162	T	A	ENST00000261200	ENSG00000069431	ABCC9	TRUE	TRUE
chr12	21852168	G	A	ENST00000261200	ENSG00000069431	ABCC9	TRUE	TRUE
chr12	21852177	T	A	ENST00000261200	ENSG00000069431	ABCC9	TRUE	TRUE
chr12	21852179	A	T	ENST00000261200	ENSG00000069431	ABCC9	TRUE	TRUE
chr12	21852186	C	A	ENST00000261200	ENSG00000069431	ABCC9	TRUE	TRUE
chr12	21852189	C	A	ENST00000261200	ENSG00000069431	ABCC9	TRUE	TRUE
chr12	21852192	T	A	ENST00000261200	ENSG00000069431	ABCC9	TRUE	TRUE
chr12	21852204	C	A	ENST00000261200	ENSG00000069431	ABCC9	TRUE	TRUE
chr12	21852210	T	A	ENST00000261200	ENSG00000069431	ABCC9	TRUE	TRUE
chr12	21852223	C	A	ENST00000261200	ENSG00000069431	ABCC9	TRUE	FALSE
chr12	21852223	C	G	ENST00000261200	ENSG00000069431	ABCC9	TRUE	FALSE
chr12	21852223	C	T	ENST00000261200	ENSG00000069431	ABCC9	TRUE	FALSE
chr12	21852224	T	A	ENST00000261200	ENSG00000069431	ABCC9	TRUE	FALSE
chr12	21852224	T	C	ENST00000261200	ENSG00000069431	ABCC9	TRUE	FALSE
chr12	21852224	T	G	ENST00000261200	ENSG00000069431	ABCC9	TRUE	FALSE
chr12	21852366	A	C	ENST00000261200	ENSG00000069431	ABCC9	TRUE	FALSE
chr12	21852366	A	G	ENST00000261200	ENSG00000069431	ABCC9	TRUE	FALSE
chr12	21852366	A	T	ENST00000261200	ENSG00000069431	ABCC9	TRUE	FALSE
chr12	21852367	C	A	ENST00000261200	ENSG00000069431	ABCC9	TRUE	FALSE
chr12	21852367	C	G	ENST00000261200	ENSG00000069431	ABCC9	TRUE	FALSE
chr12	21852367	C	T	ENST00000261200	ENSG00000069431	ABCC9	TRUE	FALSE
chr12	21852368	C	T	ENST00000261200	ENSG00000069431	ABCC9	TRUE	TRUE
chr12	21852369	C	T	ENST00000261200	ENSG00000069431	ABCC9	TRUE	TRUE
chr12	21852386	A	C	ENST00000261200	ENSG00000069431	ABCC9	TRUE	TRUE
chr12	21852386	A	T	ENST00000261200	ENSG00000069431	ABCC9	TRUE	TRUE
chr12	21852391	G	A	ENST00000261200	ENSG00000069431	ABCC9	TRUE	TRUE
chr12	21852393	A	C	ENST00000261200	ENSG00000069431	ABCC9	TRUE	TRUE
chr12	21852393	A	T	ENST00000261200	ENSG00000069431	ABCC9	TRUE	TRUE
chr12	21852397	T	A	ENST00000261200	ENSG00000069431	ABCC9	TRUE	TRUE
chr12	21852424	T	A	ENST00000261200	ENSG00000069431	ABCC9	TRUE	TRUE
chr12	21852433	G	A	ENST00000261200	ENSG00000069431	ABCC9	TRUE	TRUE
chr12	21852442	T	A	ENST00000261200	ENSG00000069431	ABCC9	TRUE	TRUE
chr12	21852444	A	T	ENST00000261200	ENSG00000069431	ABCC9	TRUE	TRUE
chr12	21852454	C	A	ENST00000261200	ENSG00000069431	ABCC9	TRUE	TRUE
chr12	21852457	G	A	ENST00000261200	ENSG00000069431	ABCC9	TRUE	TRUE
chr12	21852462	A	C	ENST00000261200	ENSG00000069431	ABCC9	TRUE	TRUE
chr12	21852462	A	T	ENST00000261200	ENSG00000069431	ABCC9	TRUE	TRUE
chr12	21852474	A	T	ENST00000261200	ENSG00000069431	ABCC9	TRUE	TRUE
chr12	21852492	G	C	ENST00000261200	ENSG00000069431	ABCC9	TRUE	TRUE
chr12	21852492	G	T	ENST00000261200	ENSG00000069431	ABCC9	TRUE	TRUE
chr12	21852506	C	A	ENST00000261200	ENSG00000069431	ABCC9	TRUE	FALSE
chr12	21852506	C	G	ENST00000261200	ENSG00000069431	ABCC9	TRUE	FALSE
chr12	21852506	C	T	ENST00000261200	ENSG00000069431	ABCC9	TRUE	FALSE
chr12	21852507	T	A	ENST00000261200	ENSG00000069431	ABCC9	TRUE	FALSE
chr12	21852507	T	C	ENST00000261200	ENSG00000069431	ABCC9	TRUE	FALSE
chr12	21852507	T	G	ENST00000261200	ENSG00000069431	ABCC9	TRUE	FALSE
chr12	21859584	A	C	ENST00000261200	ENSG00000069431	ABCC9	TRUE	FALSE
chr12	21859584	A	G	ENST00000261200	ENSG00000069431	ABCC9	TRUE	FALSE
chr12	21859584	A	T	ENST00000261200	ENSG00000069431	ABCC9	TRUE	FALSE
chr12	21859585	C	A	ENST00000261200	ENSG00000069431	ABCC9	TRUE	FALSE
chr12	21859585	C	G	ENST00000261200	ENSG00000069431	ABCC9	TRUE	FALSE
chr12	21859585	C	T	ENST00000261200	ENSG00000069431	ABCC9	TRUE	FALSE
chr12	21859587	A	T	ENST00000261200	ENSG00000069431	ABCC9	TRUE	TRUE
chr12	21859609	G	A	ENST00000261200	ENSG00000069431	ABCC9	TRUE	TRUE
chr12	21859610	A	C	ENST00000261200	ENSG00000069431	ABCC9	TRUE	TRUE
chr12	21859610	A	T	ENST00000261200	ENSG00000069431	ABCC9	TRUE	TRUE
chr12	21859621	G	A	ENST00000261200	ENSG00000069431	ABCC9	TRUE	TRUE
chr12	21859628	A	T	ENST00000261200	ENSG00000069431	ABCC9	TRUE	TRUE
chr12	21859636	T	A	ENST00000261200	ENSG00000069431	ABCC9	TRUE	TRUE
chr12	21859639	G	A	ENST00000261200	ENSG00000069431	ABCC9	TRUE	TRUE
chr12	21859645	G	A	ENST00000261200	ENSG00000069431	ABCC9	TRUE	TRUE
chr12	21859648	C	A	ENST00000261200	ENSG00000069431	ABCC9	TRUE	TRUE
chr12	21859667	C	A	ENST00000261200	ENSG00000069431	ABCC9	TRUE	FALSE
chr12	21859667	C	G	ENST00000261200	ENSG00000069431	ABCC9	TRUE	FALSE
chr12	21859667	C	T	ENST00000261200	ENSG00000069431	ABCC9	TRUE	FALSE
chr12	21859668	T	A	ENST00000261200	ENSG00000069431	ABCC9	TRUE	FALSE
chr12	21859668	T	C	ENST00000261200	ENSG00000069431	ABCC9	TRUE	FALSE
chr12	21859668	T	G	ENST00000261200	ENSG00000069431	ABCC9	TRUE	FALSE
chr12	21860969	A	C	ENST00000261200	ENSG00000069431	ABCC9	TRUE	FALSE
chr12	21860969	A	G	ENST00000261200	ENSG00000069431	ABCC9	TRUE	FALSE
chr12	21860969	A	T	ENST00000261200	ENSG00000069431	ABCC9	TRUE	FALSE
chr12	21860970	C	A	ENST00000261200	ENSG00000069431	ABCC9	TRUE	FALSE
chr12	21860970	C	G	ENST00000261200	ENSG00000069431	ABCC9	TRUE	FALSE
chr12	21860970	C	T	ENST00000261200	ENSG00000069431	ABCC9	TRUE	FALSE
chr12	21860976	C	A	ENST00000261200	ENSG00000069431	ABCC9	TRUE	TRUE
chr12	21860979	C	A	ENST00000261200	ENSG00000069431	ABCC9	TRUE	TRUE
chr12	21860985	C	A	ENST00000261200	ENSG00000069431	ABCC9	TRUE	TRUE
chr12	21860991	G	A	ENST00000261200	ENSG00000069431	ABCC9	TRUE	TRUE
chr12	21860997	C	A	ENST00000261200	ENSG00000069431	ABCC9	TRUE	TRUE
chr12	21861005	A	C	ENST00000261200	ENSG00000069431	ABCC9	TRUE	TRUE
chr12	21861005	A	T	ENST00000261200	ENSG00000069431	ABCC9	TRUE	TRUE
chr12	21861008	A	C	ENST00000261200	ENSG00000069431	ABCC9	TRUE	TRUE
chr12	21861008	A	T	ENST00000261200	ENSG00000069431	ABCC9	TRUE	TRUE
chr12	21861024	G	A	ENST00000261200	ENSG00000069431	ABCC9	TRUE	TRUE
chr12	21861031	A	T	ENST00000261200	ENSG00000069431	ABCC9	TRUE	TRUE
chr12	21861051	T	A	ENST00000261200	ENSG00000069431	ABCC9	TRUE	TRUE
chr12	21861052	G	C	ENST00000261200	ENSG00000069431	ABCC9	TRUE	TRUE
chr12	21861052	G	T	ENST00000261200	ENSG00000069431	ABCC9	TRUE	TRUE
chr12	21861056	C	A	ENST00000261200	ENSG00000069431	ABCC9	TRUE	FALSE
chr12	21861056	C	G	ENST00000261200	ENSG00000069431	ABCC9	TRUE	FALSE
chr12	21861056	C	T	ENST00000261200	ENSG00000069431	ABCC9	TRUE	FALSE
chr12	21861057	T	A	ENST00000261200	ENSG00000069431	ABCC9	TRUE	FALSE
chr12	21861057	T	C	ENST00000261200	ENSG00000069431	ABCC9	TRUE	FALSE
chr12	21861057	T	G	ENST00000261200	ENSG00000069431	ABCC9	TRUE	FALSE
chr12	21862951	A	C	ENST00000261200	ENSG00000069431	ABCC9	TRUE	FALSE
chr12	21862951	A	G	ENST00000261200	ENSG00000069431	ABCC9	TRUE	FALSE
chr12	21862951	A	T	ENST00000261200	ENSG00000069431	ABCC9	TRUE	FALSE
chr12	21862952	C	A	ENST00000261200	ENSG00000069431	ABCC9	TRUE	FALSE
chr12	21862952	C	G	ENST00000261200	ENSG00000069431	ABCC9	TRUE	FALSE
chr12	21862952	C	T	ENST00000261200	ENSG00000069431	ABCC9	TRUE	FALSE
chr12	21862957	G	A	ENST00000261200	ENSG00000069431	ABCC9	TRUE	TRUE
chr12	21862960	T	A	ENST00000261200	ENSG00000069431	ABCC9	TRUE	TRUE
chr12	21862975	C	A	ENST00000261200	ENSG00000069431	ABCC9	TRUE	TRUE
chr12	21862990	C	A	ENST00000261200	ENSG00000069431	ABCC9	TRUE	TRUE
chr12	21862993	C	A	ENST00000261200	ENSG00000069431	ABCC9	TRUE	TRUE
chr12	21863007	A	C	ENST00000261200	ENSG00000069431	ABCC9
chr12	21863007	A	T	ENST00000261200	ENSG00000069431	ABCC9
chr12	21863012	C	T	ENST00000261200	ENSG00000069431	ABCC9
chr12	21863013	C	T	ENST00000261200	ENSG00000069431	ABCC9
chr12	21863020	T	A	ENST00000261200	ENSG00000069431	ABCC9
chr12	21863023	G	A	ENST00000261200	ENSG00000069431	ABCC9
chr12	21863030	A	C	ENST00000261200	ENSG00000069431	ABCC9
chr12	21863030	A	T	ENST00000261200	ENSG00000069431	ABCC9
chr12	21863042	G	C	ENST00000261200	ENSG00000069431	ABCC9
chr12	21863042	G	T	ENST00000261200	ENSG00000069431	ABCC9
chr12	21863055	C	A	ENST00000261200	ENSG00000069431	ABCC9	TRUE	FALSE
chr12	21863055	C	G	ENST00000261200	ENSG00000069431	ABCC9	TRUE	FALSE
chr12	21863055	C	T	ENST00000261200	ENSG00000069431	ABCC9	TRUE	FALSE
chr12	21863056	T	A	ENST00000261200	ENSG00000069431	ABCC9	TRUE	FALSE
chr12	21863056	T	C	ENST00000261200	ENSG00000069431	ABCC9	TRUE	FALSE
chr12	21863056	T	G	ENST00000261200	ENSG00000069431	ABCC9	TRUE	FALSE
chr12	21864437	A	C	ENST00000261200	ENSG00000069431	ABCC9	FALSE	FALSE
chr12	21864437	A	G	ENST00000261200	ENSG00000069431	ABCC9	FALSE	FALSE
chr12	21864437	A	T	ENST00000261200	ENSG00000069431	ABCC9	FALSE	FALSE
chr12	21864438	C	A	ENST00000261200	ENSG00000069431	ABCC9	FALSE	FALSE
chr12	21864438	C	G	ENST00000261200	ENSG00000069431	ABCC9	FALSE	FALSE
chr12	21864438	C	T	ENST00000261200	ENSG00000069431	ABCC9	FALSE	FALSE
chr12	21864443	T	A	ENST00000261200	ENSG00000069431	ABCC9	TRUE	TRUE
chr12	21864452	C	A	ENST00000261200	ENSG00000069431	ABCC9	TRUE	TRUE
chr12	21864464	C	A	ENST00000261200	ENSG00000069431	ABCC9	TRUE	TRUE
chr12	21864470	C	A	ENST00000261200	ENSG00000069431	ABCC9	TRUE	TRUE
chr12	21864478	C	A	ENST00000261200	ENSG00000069431	ABCC9	FALSE	FALSE
chr12	21864478	C	G	ENST00000261200	ENSG00000069431	ABCC9	FALSE	FALSE
chr12	21864478	C	T	ENST00000261200	ENSG00000069431	ABCC9	FALSE	FALSE
chr12	21864479	T	A	ENST00000261200	ENSG00000069431	ABCC9	FALSE	FALSE
chr12	21864479	T	C	ENST00000261200	ENSG00000069431	ABCC9	FALSE	FALSE
chr12	21864479	T	G	ENST00000261200	ENSG00000069431	ABCC9	FALSE	FALSE
chr12	21872623	A	C	ENST00000261200	ENSG00000069431	ABCC9	TRUE	FALSE
chr12	21872623	A	G	ENST00000261200	ENSG00000069431	ABCC9	TRUE	FALSE
chr12	21872623	A	T	ENST00000261200	ENSG00000069431	ABCC9	TRUE	FALSE
chr12	21872624	C	A	ENST00000261200	ENSG00000069431	ABCC9	TRUE	FALSE
chr12	21872624	C	G	ENST00000261200	ENSG00000069431	ABCC9	TRUE	FALSE
chr12	21872624	C	T	ENST00000261200	ENSG00000069431	ABCC9	TRUE	FALSE
chr12	21872630	C	T	ENST00000261200	ENSG00000069431	ABCC9	TRUE	TRUE
chr12	21872631	C	T	ENST00000261200	ENSG00000069431	ABCC9	TRUE	TRUE
chr12	21872641	T	A	ENST00000261200	ENSG00000069431	ABCC9	TRUE	TRUE
chr12	21872644	C	A	ENST00000261200	ENSG00000069431	ABCC9	TRUE	TRUE
chr12	21872647	C	A	ENST00000261200	ENSG00000069431	ABCC9	TRUE	TRUE
chr12	21872649	A	T	ENST00000261200	ENSG00000069431	ABCC9	TRUE	TRUE
chr12	21872656	G	A	ENST00000261200	ENSG00000069431	ABCC9	TRUE	TRUE
chr12	21872662	C	A	ENST00000261200	ENSG00000069431	ABCC9	TRUE	TRUE
chr12	21872692	T	A	ENST00000261200	ENSG00000069431	ABCC9	TRUE	TRUE
chr12	21872696	A	T	ENST00000261200	ENSG00000069431	ABCC9	TRUE	TRUE
chr12	21872701	C	A	ENST00000261200	ENSG00000069431	ABCC9	TRUE	TRUE
chr12	21872707	G	A	ENST00000261200	ENSG00000069431	ABCC9	TRUE	TRUE
chr12	21872724	A	C	ENST00000261200	ENSG00000069431	ABCC9	TRUE	TRUE
chr12	21872724	A	T	ENST00000261200	ENSG00000069431	ABCC9	TRUE	TRUE
chr12	21872728	G	A	ENST00000261200	ENSG00000069431	ABCC9	TRUE	TRUE
chr12	21872731	C	A	ENST00000261200	ENSG00000069431	ABCC9	TRUE	FALSE
chr12	21872731	C	G	ENST00000261200	ENSG00000069431	ABCC9	TRUE	FALSE
chr12	21872731	C	T	ENST00000261200	ENSG00000069431	ABCC9	TRUE	FALSE
chr12	21872732	T	A	ENST00000261200	ENSG00000069431	ABCC9	TRUE	FALSE
chr12	21872732	T	C	ENST00000261200	ENSG00000069431	ABCC9	TRUE	FALSE
chr12	21872732	T	G	ENST00000261200	ENSG00000069431	ABCC9	TRUE	FALSE
chr12	21875652	A	C	ENST00000261200	ENSG00000069431	ABCC9	TRUE	FALSE
chr12	21875652	A	G	ENST00000261200	ENSG00000069431	ABCC9	FALSE	FALSE
chr12	21875652	A	T	ENST00000261200	ENSG00000069431	ABCC9	TRUE	FALSE
chr12	21875653	C	A	ENST00000261200	ENSG00000069431	ABCC9	TRUE	FALSE
chr12	21875653	C	G	ENST00000261200	ENSG00000069431	ABCC9	TRUE	FALSE
chr12	21875653	C	T	ENST00000261200	ENSG00000069431	ABCC9	TRUE	FALSE
chr12	21875666	G	A	ENST00000261200	ENSG00000069431	ABCC9	TRUE	TRUE
chr12	21875683	A	C	ENST00000261200	ENSG00000069431	ABCC9	TRUE	TRUE
chr12	21875683	A	T	ENST00000261200	ENSG00000069431	ABCC9	TRUE	TRUE
chr12	21875692	A	C	ENST00000261200	ENSG00000069431	ABCC9	TRUE	TRUE
chr12	21875692	A	T	ENST00000261200	ENSG00000069431	ABCC9	TRUE	TRUE
chr12	21875703	C	T	ENST00000261200	ENSG00000069431	ABCC9	TRUE	TRUE
chr12	21875704	C	T	ENST00000261200	ENSG00000069431	ABCC9	TRUE	TRUE
chr12	21875707	G	C	ENST00000261200	ENSG00000069431	ABCC9	TRUE	TRUE
chr12	21875707	G	T	ENST00000261200	ENSG00000069431	ABCC9	TRUE	TRUE
chr12	21875712	G	C	ENST00000261200	ENSG00000069431	ABCC9	TRUE	TRUE
chr12	21875712	G	T	ENST00000261200	ENSG00000069431	ABCC9	TRUE	TRUE
chr12	21875717	C	A	ENST00000261200	ENSG00000069431	ABCC9	TRUE	TRUE
chr12	21875727	C	A	ENST00000261200	ENSG00000069431	ABCC9	TRUE	FALSE
chr12	21875727	C	G	ENST00000261200	ENSG00000069431	ABCC9	TRUE	FALSE
chr12	21875727	C	T	ENST00000261200	ENSG00000069431	ABCC9	TRUE	FALSE
chr12	21875728	T	A	ENST00000261200	ENSG00000069431	ABCC9	TRUE	FALSE
chr12	21875728	T	C	ENST00000261200	ENSG00000069431	ABCC9	TRUE	FALSE
chr12	21875728	T	G	ENST00000261200	ENSG00000069431	ABCC9	TRUE	FALSE
chr12	21882764	A	C	ENST00000261200	ENSG00000069431	ABCC9	TRUE	FALSE
chr12	21882764	A	G	ENST00000261200	ENSG00000069431	ABCC9	TRUE	FALSE
chr12	21882764	A	T	ENST00000261200	ENSG00000069431	ABCC9	TRUE	FALSE
chr12	21882765	C	A	ENST00000261200	ENSG00000069431	ABCC9	TRUE	FALSE
chr12	21882765	C	G	ENST00000261200	ENSG00000069431	ABCC9	TRUE	FALSE
chr12	21882765	C	T	ENST00000261200	ENSG00000069431	ABCC9	TRUE	FALSE
chr12	21882768	T	A	ENST00000261200	ENSG00000069431	ABCC9	TRUE	TRUE
chr12	21882783	C	A	ENST00000261200	ENSG00000069431	ABCC9	TRUE	TRUE
chr12	21882789	C	A	ENST00000261200	ENSG00000069431	ABCC9	TRUE	TRUE
chr12	21882812	G	C	ENST00000261200	ENSG00000069431	ABCC9	TRUE	TRUE
chr12	21882812	G	T	ENST00000261200	ENSG00000069431	ABCC9	TRUE	TRUE
chr12	21882816	G	A	ENST00000261200	ENSG00000069431	ABCC9	TRUE	TRUE
chr12	21882819	C	A	ENST00000261200	ENSG00000069431	ABCC9	TRUE	TRUE
chr12	21882820	A	C	ENST00000261200	ENSG00000069431	ABCC9	TRUE	TRUE
chr12	21882820	A	T	ENST00000261200	ENSG00000069431	ABCC9	TRUE	TRUE
chr12	21882835	A	C	ENST00000261200	ENSG00000069431	ABCC9	TRUE	TRUE
chr12	21882835	A	T	ENST00000261200	ENSG00000069431	ABCC9	TRUE	TRUE
chr12	21882840	T	A	ENST00000261200	ENSG00000069431	ABCC9	TRUE	TRUE
chr12	21882843	C	A	ENST00000261200	ENSG00000069431	ABCC9	TRUE	TRUE
chr12	21882849	G	A	ENST00000261200	ENSG00000069431	ABCC9	TRUE	TRUE
chr12	21882852	T	A	ENST00000261200	ENSG00000069431	ABCC9	TRUE	TRUE
chr12	21882867	T	A	ENST00000261200	ENSG00000069431	ABCC9	TRUE	TRUE
chr12	21882873	G	A	ENST00000261200	ENSG00000069431	ABCC9	TRUE	TRUE
chr12	21882874	C	A	ENST00000261200	ENSG00000069431	ABCC9	TRUE	FALSE
chr12	21882874	C	G	ENST00000261200	ENSG00000069431	ABCC9	TRUE	FALSE
chr12	21882874	C	T	ENST00000261200	ENSG00000069431	ABCC9	TRUE	FALSE
chr12	21882875	T	A	ENST00000261200	ENSG00000069431	ABCC9	TRUE	FALSE
chr12	21882875	T	C	ENST00000261200	ENSG00000069431	ABCC9	TRUE	FALSE
chr12	21882875	T	G	ENST00000261200	ENSG00000069431	ABCC9	TRUE	FALSE
chr12	21887824	A	C	ENST00000261200	ENSG00000069431	ABCC9	TRUE	FALSE
chr12	21887824	A	G	ENST00000261200	ENSG00000069431	ABCC9	TRUE	FALSE
chr12	21887824	A	T	ENST00000261200	ENSG00000069431	ABCC9	TRUE	FALSE
chr12	21887825	C	A	ENST00000261200	ENSG00000069431	ABCC9	TRUE	FALSE
chr12	21887825	C	G	ENST00000261200	ENSG00000069431	ABCC9	TRUE	FALSE
chr12	21887825	C	T	ENST00000261200	ENSG00000069431	ABCC9	TRUE	FALSE
chr12	21887831	C	A	ENST00000261200	ENSG00000069431	ABCC9	TRUE	TRUE
chr12	21887840	T	A	ENST00000261200	ENSG00000069431	ABCC9	TRUE	TRUE
chr12	21887843	T	A	ENST00000261200	ENSG00000069431	ABCC9	TRUE	TRUE
chr12	21887844	A	T	ENST00000261200	ENSG00000069431	ABCC9	TRUE	TRUE
chr12	21887852	C	A	ENST00000261200	ENSG00000069431	ABCC9	TRUE	TRUE
chr12	21887863	G	T	ENST00000261200	ENSG00000069431	ABCC9	TRUE	TRUE
chr12	21887870	C	A	ENST00000261200	ENSG00000069431	ABCC9	TRUE	TRUE
chr12	21887879	G	A	ENST00000261200	ENSG00000069431	ABCC9	TRUE	TRUE
chr12	21887880	C	T	ENST00000261200	ENSG00000069431	ABCC9	TRUE	TRUE
chr12	21887881	C	T	ENST00000261200	ENSG00000069431	ABCC9	TRUE	TRUE
chr12	21887900	C	A	ENST00000261200	ENSG00000069431	ABCC9	TRUE	TRUE
chr12	21887908	A	T	ENST00000261200	ENSG00000069431	ABCC9	TRUE	TRUE
chr12	21887918	C	A	ENST00000261200	ENSG00000069431	ABCC9	TRUE	TRUE
chr12	21887927	T	A	ENST00000261200	ENSG00000069431	ABCC9	TRUE	TRUE
chr12	21887930	G	A	ENST00000261200	ENSG00000069431	ABCC9	TRUE	TRUE
chr12	21887935	C	A	ENST00000261200	ENSG00000069431	ABCC9	TRUE	FALSE
chr12	21887935	C	G	ENST00000261200	ENSG00000069431	ABCC9	TRUE	FALSE
chr12	21887935	C	T	ENST00000261200	ENSG00000069431	ABCC9	TRUE	FALSE
chr12	21887936	T	A	ENST00000261200	ENSG00000069431	ABCC9	TRUE	FALSE
chr12	21887936	T	C	ENST00000261200	ENSG00000069431	ABCC9	TRUE	FALSE
chr12	21887936	T	G	ENST00000261200	ENSG00000069431	ABCC9	TRUE	FALSE
chr12	21894030	A	C	ENST00000261200	ENSG00000069431	ABCC9	TRUE	FALSE
chr12	21894030	A	G	ENST00000261200	ENSG00000069431	ABCC9	FALSE	FALSE
chr12	21894030	A	T	ENST00000261200	ENSG00000069431	ABCC9	TRUE	FALSE
chr12	21894031	C	A	ENST00000261200	ENSG00000069431	ABCC9	TRUE	FALSE
chr12	21894031	C	G	ENST00000261200	ENSG00000069431	ABCC9	TRUE	FALSE
chr12	21894031	C	T	ENST00000261200	ENSG00000069431	ABCC9	TRUE	FALSE
chr12	21894045	T	A	ENST00000261200	ENSG00000069431	ABCC9	TRUE	TRUE
chr12	21894057	T	A	ENST00000261200	ENSG00000069431	ABCC9	TRUE	TRUE
chr12	21894113	G	C	ENST00000261200	ENSG00000069431	ABCC9	TRUE	TRUE
chr12	21894113	G	T	ENST00000261200	ENSG00000069431	ABCC9	TRUE	TRUE
chr12	21894126	C	A	ENST00000261200	ENSG00000069431	ABCC9	TRUE	TRUE
chr12	21894135	T	A	ENST00000261200	ENSG00000069431	ABCC9	TRUE	TRUE
chr12	21894147	C	A	ENST00000261200	ENSG00000069431	ABCC9	TRUE	TRUE
chr12	21894154	A	C	ENST00000261200	ENSG00000069431	ABCC9	TRUE	TRUE
chr12	21894154	A	T	ENST00000261200	ENSG00000069431	ABCC9	TRUE	TRUE
chr12	21894175	C	A	ENST00000261200	ENSG00000069431	ABCC9	TRUE	FALSE
chr12	21894175	C	G	ENST00000261200	ENSG00000069431	ABCC9	TRUE	FALSE
chr12	21894175	C	T	ENST00000261200	ENSG00000069431	ABCC9	TRUE	FALSE
chr12	21894176	T	A	ENST00000261200	ENSG00000069431	ABCC9	TRUE	FALSE
chr12	21894176	T	C	ENST00000261200	ENSG00000069431	ABCC9	TRUE	FALSE
chr12	21894176	T	G	ENST00000261200	ENSG00000069431	ABCC9	TRUE	FALSE
chr12	21895273	A	C	ENST00000261200	ENSG00000069431	ABCC9	FALSE	FALSE
chr12	21895273	A	G	ENST00000261200	ENSG00000069431	ABCC9	FALSE	FALSE
chr12	21895273	A	T	ENST00000261200	ENSG00000069431	ABCC9	FALSE	FALSE
chr12	21895274	C	A	ENST00000261200	ENSG00000069431	ABCC9	FALSE	FALSE
chr12	21895274	C	G	ENST00000261200	ENSG00000069431	ABCC9	FALSE	FALSE
chr12	21895274	C	T	ENST00000261200	ENSG00000069431	ABCC9	FALSE	FALSE
chr12	21895316	C	A	ENST00000261200	ENSG00000069431	ABCC9	TRUE	FALSE
chr12	21895316	C	G	ENST00000261200	ENSG00000069431	ABCC9	TRUE	FALSE
chr12	21895316	C	T	ENST00000261200	ENSG00000069431	ABCC9	TRUE	FALSE
chr12	21895317	T	A	ENST00000261200	ENSG00000069431	ABCC9	TRUE	FALSE
chr12	21895317	T	C	ENST00000261200	ENSG00000069431	ABCC9	TRUE	FALSE
chr12	21895317	T	G	ENST00000261200	ENSG00000069431	ABCC9	TRUE	FALSE
chr12	21906124	A	C	ENST00000261200	ENSG00000069431	ABCC9	TRUE	FALSE
chr12	21906124	A	G	ENST00000261200	ENSG00000069431	ABCC9	TRUE	FALSE
chr12	21906124	A	T	ENST00000261200	ENSG00000069431	ABCC9	TRUE	FALSE
chr12	21906125	C	A	ENST00000261200	ENSG00000069431	ABCC9	TRUE	FALSE
chr12	21906125	C	G	ENST00000261200	ENSG00000069431	ABCC9	TRUE	FALSE
chr12	21906125	C	T	ENST00000261200	ENSG00000069431	ABCC9	TRUE	FALSE
chr12	21906134	G	C	ENST00000261200	ENSG00000069431	ABCC9	TRUE	TRUE
chr12	21906134	G	T	ENST00000261200	ENSG00000069431	ABCC9	TRUE	TRUE
chr12	21906139	A	C	ENST00000261200	ENSG00000069431	ABCC9	TRUE	TRUE
chr12	21906139	A	T	ENST00000261200	ENSG00000069431	ABCC9	TRUE	TRUE
chr12	21906156	T	A	ENST00000261200	ENSG00000069431	ABCC9	TRUE	TRUE
chr12	21906171	C	A	ENST00000261200	ENSG00000069431	ABCC9	TRUE	TRUE
chr12	21906174	T	A	ENST00000261200	ENSG00000069431	ABCC9	TRUE	TRUE
chr12	21906180	T	A	ENST00000261200	ENSG00000069431	ABCC9	TRUE	TRUE
chr12	21906186	C	A	ENST00000261200	ENSG00000069431	ABCC9	TRUE	TRUE
chr12	21906189	C	A	ENST00000261200	ENSG00000069431	ABCC9	TRUE	TRUE
chr12	21906198	T	A	ENST00000261200	ENSG00000069431	ABCC9	TRUE	TRUE
chr12	21906199	G	T	ENST00000261200	ENSG00000069431	ABCC9	TRUE	TRUE
chr12	21906213	C	A	ENST00000261200	ENSG00000069431	ABCC9	TRUE	TRUE
chr12	21906214	C	T	ENST00000261200	ENSG00000069431	ABCC9	TRUE	TRUE
chr12	21906215	C	T	ENST00000261200	ENSG00000069431	ABCC9	TRUE	TRUE
chr12	21906220	A	C	ENST00000261200	ENSG00000069431	ABCC9	TRUE	TRUE
chr12	21906220	A	T	ENST00000261200	ENSG00000069431	ABCC9	TRUE	TRUE
chr12	21906224	A	T	ENST00000261200	ENSG00000069431	ABCC9	TRUE	TRUE
chr12	21906228	T	A	ENST00000261200	ENSG00000069431	ABCC9	TRUE	TRUE
chr12	21906237	T	A	ENST00000261200	ENSG00000069431	ABCC9	TRUE	TRUE
chr12	21906246	T	A	ENST00000261200	ENSG00000069431	ABCC9	TRUE	TRUE
chr12	21906248	A	T	ENST00000261200	ENSG00000069431	ABCC9	TRUE	TRUE
chr12	21906255	C	A	ENST00000261200	ENSG00000069431	ABCC9	TRUE	TRUE
chr12	21906264	T	A	ENST00000261200	ENSG00000069431	ABCC9	TRUE	TRUE
chr12	21906267	T	A	ENST00000261200	ENSG00000069431	ABCC9	TRUE	TRUE
chr12	21906273	T	A	ENST00000261200	ENSG00000069431	ABCC9	TRUE	TRUE
chr12	21906276	C	A	ENST00000261200	ENSG00000069431	ABCC9	TRUE	TRUE
chr12	21906283	A	C	ENST00000261200	ENSG00000069431	ABCC9	TRUE	TRUE
chr12	21906283	A	T	ENST00000261200	ENSG00000069431	ABCC9	TRUE	TRUE
chr12	21906289	C	A	ENST00000261200	ENSG00000069431	ABCC9	TRUE	FALSE
chr12	21906289	C	G	ENST00000261200	ENSG00000069431	ABCC9	TRUE	FALSE
chr12	21906289	C	T	ENST00000261200	ENSG00000069431	ABCC9	TRUE	FALSE
chr12	21906290	T	A	ENST00000261200	ENSG00000069431	ABCC9	TRUE	FALSE
chr12	21906290	T	C	ENST00000261200	ENSG00000069431	ABCC9	TRUE	FALSE
chr12	21906290	T	G	ENST00000261200	ENSG00000069431	ABCC9	TRUE	FALSE
chr12	21908075	A	C	ENST00000261200	ENSG00000069431	ABCC9	TRUE	FALSE
chr12	21908075	A	G	ENST00000261200	ENSG00000069431	ABCC9	TRUE	FALSE
chr12	21908075	A	T	ENST00000261200	ENSG00000069431	ABCC9	TRUE	FALSE
chr12	21908076	C	A	ENST00000261200	ENSG00000069431	ABCC9	TRUE	FALSE
chr12	21908076	C	G	ENST00000261200	ENSG00000069431	ABCC9	TRUE	FALSE
chr12	21908076	C	T	ENST00000261200	ENSG00000069431	ABCC9	TRUE	FALSE
chr12	21908088	T	A	ENST00000261200	ENSG00000069431	ABCC9	TRUE	TRUE
chr12	21908091	G	A	ENST00000261200	ENSG00000069431	ABCC9	TRUE	TRUE
chr12	21908097	C	A	ENST00000261200	ENSG00000069431	ABCC9	TRUE	TRUE
chr12	21908102	A	T	ENST00000261200	ENSG00000069431	ABCC9	TRUE	TRUE
chr12	21908106	T	A	ENST00000261200	ENSG00000069431	ABCC9	TRUE	TRUE
chr12	21908119	G	C	ENST00000261200	ENSG00000069431	ABCC9	TRUE	TRUE
chr12	21908119	G	T	ENST00000261200	ENSG00000069431	ABCC9	TRUE	TRUE
chr12	21908124	G	A	ENST00000261200	ENSG00000069431	ABCC9	TRUE	TRUE
chr12	21908162	A	T	ENST00000261200	ENSG00000069431	ABCC9	TRUE	TRUE
chr12	21908171	G	C	ENST00000261200	ENSG00000069431	ABCC9	TRUE	TRUE
chr12	21908171	G	T	ENST00000261200	ENSG00000069431	ABCC9	TRUE	TRUE
chr12	21908175	C	A	ENST00000261200	ENSG00000069431	ABCC9	TRUE	TRUE
chr12	21908180	A	C	ENST00000261200	ENSG00000069431	ABCC9	TRUE	TRUE
chr12	21908180	A	T	ENST00000261200	ENSG00000069431	ABCC9	TRUE	TRUE
chr12	21908185	A	C	ENST00000261200	ENSG00000069431	ABCC9	TRUE	TRUE
chr12	21908185	A	T	ENST00000261200	ENSG00000069431	ABCC9	TRUE	TRUE
chr12	21908212	C	A	ENST00000261200	ENSG00000069431	ABCC9	TRUE	FALSE
chr12	21908212	C	G	ENST00000261200	ENSG00000069431	ABCC9	TRUE	FALSE
chr12	21908212	C	T	ENST00000261200	ENSG00000069431	ABCC9	TRUE	FALSE
chr12	21908213	T	A	ENST00000261200	ENSG00000069431	ABCC9	TRUE	FALSE
chr12	21908213	T	C	ENST00000261200	ENSG00000069431	ABCC9	TRUE	FALSE
chr12	21908213	T	G	ENST00000261200	ENSG00000069431	ABCC9	TRUE	FALSE
chr12	21910155	A	C	ENST00000261200	ENSG00000069431	ABCC9	TRUE	FALSE
chr12	21910155	A	G	ENST00000261200	ENSG00000069431	ABCC9	TRUE	FALSE
chr12	21910155	A	T	ENST00000261200	ENSG00000069431	ABCC9	TRUE	FALSE
chr12	21910156	C	A	ENST00000261200	ENSG00000069431	ABCC9	TRUE	FALSE
chr12	21910156	C	G	ENST00000261200	ENSG00000069431	ABCC9	TRUE	FALSE
chr12	21910156	C	T	ENST00000261200	ENSG00000069431	ABCC9	TRUE	FALSE
chr12	21910159	G	A	ENST00000261200	ENSG00000069431	ABCC9	TRUE	TRUE
chr12	21910172	C	T	ENST00000261200	ENSG00000069431	ABCC9	TRUE	TRUE
chr12	21910173	C	T	ENST00000261200	ENSG00000069431	ABCC9	TRUE	TRUE
chr12	21910184	A	T	ENST00000261200	ENSG00000069431	ABCC9	TRUE	TRUE
chr12	21910194	A	T	ENST00000261200	ENSG00000069431	ABCC9	TRUE	TRUE
chr12	21910199	C	T	ENST00000261200	ENSG00000069431	ABCC9	TRUE	TRUE
chr12	21910200	C	T	ENST00000261200	ENSG00000069431	ABCC9	TRUE	TRUE
chr12	21910210	G	A	ENST00000261200	ENSG00000069431	ABCC9	TRUE	TRUE
chr12	21910219	C	A	ENST00000261200	ENSG00000069431	ABCC9	TRUE	TRUE
chr12	21910230	A	C	ENST00000261200	ENSG00000069431	ABCC9	TRUE	TRUE
chr12	21910230	A	T	ENST00000261200	ENSG00000069431	ABCC9	TRUE	TRUE
chr12	21910243	G	A	ENST00000261200	ENSG00000069431	ABCC9	TRUE	TRUE
chr12	21910258	C	A	ENST00000261200	ENSG00000069431	ABCC9	TRUE	TRUE
chr12	21910269	A	C	ENST00000261200	ENSG00000069431	ABCC9	TRUE	TRUE
chr12	21910269	A	T	ENST00000261200	ENSG00000069431	ABCC9	TRUE	TRUE
chr12	21910297	T	A	ENST00000261200	ENSG00000069431	ABCC9	TRUE	TRUE
chr12	21910301	A	C	ENST00000261200	ENSG00000069431	ABCC9
chr12	21910301	A	T	ENST00000261200	ENSG00000069431	ABCC9
chr12	21910313	C	A	ENST00000261200	ENSG00000069431	ABCC9	TRUE	FALSE
chr12	21910313	C	G	ENST00000261200	ENSG00000069431	ABCC9	TRUE	FALSE
chr12	21910313	C	T	ENST00000261200	ENSG00000069431	ABCC9	TRUE	FALSE
chr12	21910314	T	A	ENST00000261200	ENSG00000069431	ABCC9	TRUE	FALSE
chr12	21910314	T	C	ENST00000261200	ENSG00000069431	ABCC9	TRUE	FALSE
chr12	21910314	T	G	ENST00000261200	ENSG00000069431	ABCC9	TRUE	FALSE
chr12	21910824	A	C	ENST00000261200	ENSG00000069431	ABCC9	TRUE	FALSE
chr12	21910824	A	G	ENST00000261200	ENSG00000069431	ABCC9	TRUE	FALSE
chr12	21910824	A	T	ENST00000261200	ENSG00000069431	ABCC9	TRUE	FALSE
chr12	21910825	C	A	ENST00000261200	ENSG00000069431	ABCC9	TRUE	FALSE
chr12	21910825	C	G	ENST00000261200	ENSG00000069431	ABCC9	TRUE	FALSE
chr12	21910825	C	T	ENST00000261200	ENSG00000069431	ABCC9	TRUE	FALSE
chr12	21910837	C	A	ENST00000261200	ENSG00000069431	ABCC9	TRUE	TRUE
chr12	21910858	C	A	ENST00000261200	ENSG00000069431	ABCC9	TRUE	TRUE
chr12	21910868	A	C	ENST00000261200	ENSG00000069431	ABCC9	TRUE	TRUE
chr12	21910868	A	T	ENST00000261200	ENSG00000069431	ABCC9	TRUE	TRUE
chr12	21910871	G	C	ENST00000261200	ENSG00000069431	ABCC9	TRUE	TRUE
chr12	21910871	G	T	ENST00000261200	ENSG00000069431	ABCC9	TRUE	TRUE
chr12	21910882	G	A	ENST00000261200	ENSG00000069431	ABCC9	TRUE	TRUE
chr12	21910884	A	T	ENST00000261200	ENSG00000069431	ABCC9	TRUE	TRUE
chr12	21910897	G	A	ENST00000261200	ENSG00000069431	ABCC9	TRUE	TRUE
chr12	21910911	A	T	ENST00000261200	ENSG00000069431	ABCC9	TRUE	TRUE
chr12	21910934	G	C	ENST00000261200	ENSG00000069431	ABCC9	TRUE	TRUE
chr12	21910934	G	T	ENST00000261200	ENSG00000069431	ABCC9	TRUE	TRUE
chr12	21910945	C	A	ENST00000261200	ENSG00000069431	ABCC9	TRUE	TRUE
chr12	21910954	C	A	ENST00000261200	ENSG00000069431	ABCC9	TRUE	TRUE
chr12	21910957	T	A	ENST00000261200	ENSG00000069431	ABCC9	TRUE	TRUE
chr12	21910959	G	C	ENST00000261200	ENSG00000069431	ABCC9	TRUE	TRUE
chr12	21910959	G	T	ENST00000261200	ENSG00000069431	ABCC9	TRUE	TRUE
chr12	21910962	G	C	ENST00000261200	ENSG00000069431	ABCC9	TRUE	TRUE
chr12	21910962	G	T	ENST00000261200	ENSG00000069431	ABCC9	TRUE	TRUE
chr12	21910972	C	A	ENST00000261200	ENSG00000069431	ABCC9	TRUE	TRUE
chr12	21910974	G	C	ENST00000261200	ENSG00000069431	ABCC9	TRUE	TRUE
chr12	21910974	G	T	ENST00000261200	ENSG00000069431	ABCC9	TRUE	TRUE
chr12	21910979	C	A	ENST00000261200	ENSG00000069431	ABCC9	TRUE	FALSE
chr12	21910979	C	G	ENST00000261200	ENSG00000069431	ABCC9	TRUE	FALSE
chr12	21910979	C	T	ENST00000261200	ENSG00000069431	ABCC9	TRUE	FALSE
chr12	21910980	T	A	ENST00000261200	ENSG00000069431	ABCC9	TRUE	FALSE
chr12	21910980	T	C	ENST00000261200	ENSG00000069431	ABCC9	TRUE	FALSE
chr12	21910980	T	G	ENST00000261200	ENSG00000069431	ABCC9	TRUE	FALSE
chr12	21912870	A	C	ENST00000261200	ENSG00000069431	ABCC9	TRUE	FALSE
chr12	21912870	A	G	ENST00000261200	ENSG00000069431	ABCC9	TRUE	FALSE
chr12	21912870	A	T	ENST00000261200	ENSG00000069431	ABCC9	TRUE	FALSE
chr12	21912871	C	A	ENST00000261200	ENSG00000069431	ABCC9	TRUE	FALSE
chr12	21912871	C	G	ENST00000261200	ENSG00000069431	ABCC9	TRUE	FALSE
chr12	21912871	C	T	ENST00000261200	ENSG00000069431	ABCC9	TRUE	FALSE
chr12	21912874	C	A	ENST00000261200	ENSG00000069431	ABCC9	TRUE	TRUE
chr12	21912898	G	A	ENST00000261200	ENSG00000069431	ABCC9	TRUE	TRUE
chr12	21912904	C	A	ENST00000261200	ENSG00000069431	ABCC9	TRUE	TRUE
chr12	21912916	G	A	ENST00000261200	ENSG00000069431	ABCC9	TRUE	TRUE
chr12	21912925	C	A	ENST00000261200	ENSG00000069431	ABCC9	TRUE	TRUE
chr12	21912932	A	T	ENST00000261200	ENSG00000069431	ABCC9	TRUE	TRUE
chr12	21912943	C	A	ENST00000261200	ENSG00000069431	ABCC9	TRUE	TRUE
chr12	21912957	A	C	ENST00000261200	ENSG00000069431	ABCC9	TRUE	TRUE
chr12	21912957	A	T	ENST00000261200	ENSG00000069431	ABCC9	TRUE	TRUE
chr12	21912968	A	C	ENST00000261200	ENSG00000069431	ABCC9	TRUE	TRUE
chr12	21912968	A	T	ENST00000261200	ENSG00000069431	ABCC9	TRUE	TRUE
chr12	21913000	G	A	ENST00000261200	ENSG00000069431	ABCC9
chr12	21913012	T	A	ENST00000261200	ENSG00000069431	ABCC9
chr12	21913013	G	C	ENST00000261200	ENSG00000069431	ABCC9
chr12	21913013	G	T	ENST00000261200	ENSG00000069431	ABCC9
chr12	21913025	C	T	ENST00000261200	ENSG00000069431	ABCC9
chr12	21913026	C	T	ENST00000261200	ENSG00000069431	ABCC9
chr12	21913063	T	A	ENST00000261200	ENSG00000069431	ABCC9
chr12	21913066	T	A	ENST00000261200	ENSG00000069431	ABCC9
chr12	21913067	C	A	ENST00000261200	ENSG00000069431	ABCC9	TRUE	FALSE
chr12	21913067	C	G	ENST00000261200	ENSG00000069431	ABCC9	TRUE	FALSE
chr12	21913067	C	T	ENST00000261200	ENSG00000069431	ABCC9	TRUE	FALSE
chr12	21913068	T	A	ENST00000261200	ENSG00000069431	ABCC9	TRUE	FALSE
chr12	21913068	T	C	ENST00000261200	ENSG00000069431	ABCC9	TRUE	FALSE
chr12	21913068	T	G	ENST00000261200	ENSG00000069431	ABCC9	TRUE	FALSE
chr12	21915666	A	C	ENST00000261200	ENSG00000069431	ABCC9	FALSE	FALSE
chr12	21915666	A	G	ENST00000261200	ENSG00000069431	ABCC9	FALSE	FALSE
chr12	21915666	A	T	ENST00000261200	ENSG00000069431	ABCC9	FALSE	FALSE
chr12	21915667	C	A	ENST00000261200	ENSG00000069431	ABCC9	FALSE	FALSE
chr12	21915667	C	G	ENST00000261200	ENSG00000069431	ABCC9	FALSE	FALSE
chr12	21915667	C	T	ENST00000261200	ENSG00000069431	ABCC9	FALSE	FALSE
chr12	21915670	T	A	ENST00000261200	ENSG00000069431	ABCC9	TRUE	TRUE
chr12	21915673	G	A	ENST00000261200	ENSG00000069431	ABCC9	TRUE	TRUE
chr12	21915676	C	A	ENST00000261200	ENSG00000069431	ABCC9	TRUE	TRUE
chr12	21915679	C	A	ENST00000261200	ENSG00000069431	ABCC9	TRUE	TRUE
chr12	21915680	A	C	ENST00000261200	ENSG00000069431	ABCC9	TRUE	TRUE
chr12	21915680	A	T	ENST00000261200	ENSG00000069431	ABCC9	TRUE	TRUE
chr12	21915691	T	A	ENST00000261200	ENSG00000069431	ABCC9	TRUE	TRUE
chr12	21915695	G	T	ENST00000261200	ENSG00000069431	ABCC9	TRUE	TRUE
chr12	21915701	A	C	ENST00000261200	ENSG00000069431	ABCC9	TRUE	TRUE
chr12	21915701	A	T	ENST00000261200	ENSG00000069431	ABCC9	TRUE	TRUE
chr12	21915718	T	A	ENST00000261200	ENSG00000069431	ABCC9	TRUE	TRUE
chr12	21915732	A	T	ENST00000261200	ENSG00000069431	ABCC9	TRUE	TRUE
chr12	21915736	T	A	ENST00000261200	ENSG00000069431	ABCC9	TRUE	TRUE
chr12	21915739	C	A	ENST00000261200	ENSG00000069431	ABCC9	TRUE	TRUE
chr12	21915748	T	A	ENST00000261200	ENSG00000069431	ABCC9	TRUE	TRUE
chr12	21915763	T	A	ENST00000261200	ENSG00000069431	ABCC9	TRUE	TRUE
chr12	21915766	T	A	ENST00000261200	ENSG00000069431	ABCC9	TRUE	TRUE
chr12	21915794	C	T	ENST00000261200	ENSG00000069431	ABCC9	TRUE	TRUE
chr12	21915795	C	T	ENST00000261200	ENSG00000069431	ABCC9	TRUE	TRUE
chr12	21915797	C	T	ENST00000261200	ENSG00000069431	ABCC9	TRUE	TRUE
chr12	21915798	C	T	ENST00000261200	ENSG00000069431	ABCC9	TRUE	TRUE
chr12	21915800	G	C	ENST00000261200	ENSG00000069431	ABCC9	TRUE	TRUE
chr12	21915800	G	T	ENST00000261200	ENSG00000069431	ABCC9	TRUE	TRUE
chr12	21915811	T	A	ENST00000261200	ENSG00000069431	ABCC9	TRUE	TRUE
chr12	21915813	G	C	ENST00000261200	ENSG00000069431	ABCC9	TRUE	TRUE
chr12	21915813	G	T	ENST00000261200	ENSG00000069431	ABCC9	TRUE	TRUE
chr12	21915819	A	T	ENST00000261200	ENSG00000069431	ABCC9	TRUE	TRUE
chr12	21915835	G	A	ENST00000261200	ENSG00000069431	ABCC9	TRUE	TRUE
chr12	21915844	T	A	ENST00000261200	ENSG00000069431	ABCC9	TRUE	TRUE
chr12	21915850	C	A	ENST00000261200	ENSG00000069431	ABCC9	TRUE	TRUE
chr12	21915859	G	A	ENST00000261200	ENSG00000069431	ABCC9	TRUE	TRUE
chr12	21915868	C	A	ENST00000261200	ENSG00000069431	ABCC9	TRUE	TRUE
chr12	21915877	T	A	ENST00000261200	ENSG00000069431	ABCC9	TRUE	TRUE
chr12	21915883	T	A	ENST00000261200	ENSG00000069431	ABCC9	TRUE	TRUE
chr12	21915886	G	A	ENST00000261200	ENSG00000069431	ABCC9	TRUE	TRUE
chr12	21915905	A	C	ENST00000261200	ENSG00000069431	ABCC9	TRUE	TRUE
chr12	21915905	A	T	ENST00000261200	ENSG00000069431	ABCC9	TRUE	TRUE
chr12	21915910	T	A	ENST00000261200	ENSG00000069431	ABCC9	TRUE	TRUE
chr12	21915911	C	A	ENST00000261200	ENSG00000069431	ABCC9	TRUE	FALSE
chr12	21915911	C	G	ENST00000261200	ENSG00000069431	ABCC9	TRUE	FALSE
chr12	21915911	C	T	ENST00000261200	ENSG00000069431	ABCC9	TRUE	FALSE
chr12	21915912	T	A	ENST00000261200	ENSG00000069431	ABCC9	TRUE	FALSE
chr12	21915912	T	C	ENST00000261200	ENSG00000069431	ABCC9	TRUE	FALSE
chr12	21915912	T	G	ENST00000261200	ENSG00000069431	ABCC9	TRUE	FALSE
chr12	21916935	A	C	ENST00000261200	ENSG00000069431	ABCC9	TRUE	FALSE
chr12	21916935	A	G	ENST00000261200	ENSG00000069431	ABCC9	TRUE	FALSE
chr12	21916935	A	T	ENST00000261200	ENSG00000069431	ABCC9	TRUE	FALSE
chr12	21916936	C	A	ENST00000261200	ENSG00000069431	ABCC9	TRUE	FALSE
chr12	21916936	C	G	ENST00000261200	ENSG00000069431	ABCC9	TRUE	FALSE
chr12	21916936	C	T	ENST00000261200	ENSG00000069431	ABCC9	TRUE	FALSE
chr12	21916945	G	A	ENST00000261200	ENSG00000069431	ABCC9	TRUE	TRUE
chr12	21916960	C	A	ENST00000261200	ENSG00000069431	ABCC9	TRUE	TRUE
chr12	21916971	A	T	ENST00000261200	ENSG00000069431	ABCC9	TRUE	TRUE
chr12	21916983	A	T	ENST00000261200	ENSG00000069431	ABCC9	TRUE	TRUE
chr12	21917006	G	T	ENST00000261200	ENSG00000069431	ABCC9	TRUE	TRUE
chr12	21917022	G	C	ENST00000261200	ENSG00000069431	ABCC9	TRUE	TRUE
chr12	21917022	G	T	ENST00000261200	ENSG00000069431	ABCC9	TRUE	TRUE
chr12	21917031	A	T	ENST00000261200	ENSG00000069431	ABCC9	TRUE	TRUE
chr12	21917041	G	A	ENST00000261200	ENSG00000069431	ABCC9	TRUE	TRUE
chr12	21917042	A	T	ENST00000261200	ENSG00000069431	ABCC9	TRUE	TRUE
chr12	21917045	G	C	ENST00000261200	ENSG00000069431	ABCC9	TRUE	TRUE
chr12	21917045	G	T	ENST00000261200	ENSG00000069431	ABCC9	TRUE	TRUE
chr12	21917050	T	A	ENST00000261200	ENSG00000069431	ABCC9	TRUE	TRUE
chr12	21917055	A	T	ENST00000261200	ENSG00000069431	ABCC9	TRUE	TRUE
chr12	21917059	T	A	ENST00000261200	ENSG00000069431	ABCC9	TRUE	TRUE
chr12	21917068	T	A	ENST00000261200	ENSG00000069431	ABCC9	TRUE	TRUE
chr12	21917087	C	T	ENST00000261200	ENSG00000069431	ABCC9	TRUE	TRUE
chr12	21917088	C	T	ENST00000261200	ENSG00000069431	ABCC9	TRUE	TRUE
chr12	21917090	A	C	ENST00000261200	ENSG00000069431	ABCC9	TRUE	TRUE
chr12	21917090	A	T	ENST00000261200	ENSG00000069431	ABCC9	TRUE	TRUE
chr12	21917104	C	A	ENST00000261200	ENSG00000069431	ABCC9	TRUE	FALSE
chr12	21917104	C	G	ENST00000261200	ENSG00000069431	ABCC9	TRUE	FALSE
chr12	21917104	C	T	ENST00000261200	ENSG00000069431	ABCC9	TRUE	FALSE
chr12	21917105	T	A	ENST00000261200	ENSG00000069431	ABCC9	TRUE	FALSE
chr12	21917105	T	C	ENST00000261200	ENSG00000069431	ABCC9	TRUE	FALSE
chr12	21917105	T	G	ENST00000261200	ENSG00000069431	ABCC9	TRUE	FALSE
chr12	21925940	A	C	ENST00000261200	ENSG00000069431	ABCC9	TRUE	FALSE
chr12	21925940	A	G	ENST00000261200	ENSG00000069431	ABCC9	FALSE	FALSE
chr12	21925940	A	T	ENST00000261200	ENSG00000069431	ABCC9	TRUE	FALSE
chr12	21925941	C	A	ENST00000261200	ENSG00000069431	ABCC9	TRUE	FALSE
chr12	21925941	C	G	ENST00000261200	ENSG00000069431	ABCC9	TRUE	FALSE
chr12	21925941	C	T	ENST00000261200	ENSG00000069431	ABCC9	TRUE	FALSE
chr12	21925944	A	C	ENST00000261200	ENSG00000069431	ABCC9	TRUE	TRUE
chr12	21925944	A	T	ENST00000261200	ENSG00000069431	ABCC9	TRUE	TRUE
chr12	21925950	A	C	ENST00000261200	ENSG00000069431	ABCC9	TRUE	TRUE
chr12	21925950	A	T	ENST00000261200	ENSG00000069431	ABCC9	TRUE	TRUE
chr12	21925954	T	A	ENST00000261200	ENSG00000069431	ABCC9	TRUE	TRUE
chr12	21925965	G	C	ENST00000261200	ENSG00000069431	ABCC9	TRUE	TRUE
chr12	21925965	G	T	ENST00000261200	ENSG00000069431	ABCC9	TRUE	TRUE
chr12	21925972	C	A	ENST00000261200	ENSG00000069431	ABCC9	TRUE	TRUE
chr12	21925982	A	C	ENST00000261200	ENSG00000069431	ABCC9	TRUE	TRUE
chr12	21925982	A	T	ENST00000261200	ENSG00000069431	ABCC9	TRUE	TRUE
chr12	21925985	A	C	ENST00000261200	ENSG00000069431	ABCC9	TRUE	TRUE
chr12	21925985	A	T	ENST00000261200	ENSG00000069431	ABCC9	TRUE	TRUE
chr12	21925995	G	T	ENST00000261200	ENSG00000069431	ABCC9	TRUE	TRUE
chr12	21926017	C	A	ENST00000261200	ENSG00000069431	ABCC9	TRUE	TRUE
chr12	21926052	G	C	ENST00000261200	ENSG00000069431	ABCC9	TRUE	TRUE
chr12	21926052	G	T	ENST00000261200	ENSG00000069431	ABCC9	TRUE	TRUE
chr12	21926056	C	A	ENST00000261200	ENSG00000069431	ABCC9	TRUE	TRUE
chr12	21926064	C	A	ENST00000261200	ENSG00000069431	ABCC9	TRUE	FALSE
chr12	21926064	C	G	ENST00000261200	ENSG00000069431	ABCC9	TRUE	FALSE
chr12	21926064	C	T	ENST00000261200	ENSG00000069431	ABCC9	TRUE	FALSE
chr12	21926065	T	A	ENST00000261200	ENSG00000069431	ABCC9	TRUE	FALSE
chr12	21926065	T	C	ENST00000261200	ENSG00000069431	ABCC9	TRUE	FALSE
chr12	21926065	T	G	ENST00000261200	ENSG00000069431	ABCC9	TRUE	FALSE
chr12	21933780	A	C	ENST00000261200	ENSG00000069431	ABCC9	TRUE	FALSE
chr12	21933780	A	G	ENST00000261200	ENSG00000069431	ABCC9	TRUE	FALSE
chr12	21933780	A	T	ENST00000261200	ENSG00000069431	ABCC9	TRUE	FALSE
chr12	21933781	C	A	ENST00000261200	ENSG00000069431	ABCC9	TRUE	FALSE
chr12	21933781	C	G	ENST00000261200	ENSG00000069431	ABCC9	TRUE	FALSE
chr12	21933781	C	T	ENST00000261200	ENSG00000069431	ABCC9	TRUE	FALSE
chr12	21933782	G	T	ENST00000261200	ENSG00000069431	ABCC9	TRUE	TRUE
chr12	21933788	G	C	ENST00000261200	ENSG00000069431	ABCC9	TRUE	TRUE
chr12	21933788	G	T	ENST00000261200	ENSG00000069431	ABCC9	TRUE	TRUE
chr12	21933801	C	A	ENST00000261200	ENSG00000069431	ABCC9	TRUE	TRUE
chr12	21933810	C	A	ENST00000261200	ENSG00000069431	ABCC9	TRUE	TRUE
chr12	21933811	A	T	ENST00000261200	ENSG00000069431	ABCC9	TRUE	TRUE
chr12	21933847	C	T	ENST00000261200	ENSG00000069431	ABCC9	TRUE	TRUE
chr12	21933848	C	T	ENST00000261200	ENSG00000069431	ABCC9	TRUE	TRUE
chr12	21933852	T	A	ENST00000261200	ENSG00000069431	ABCC9	TRUE	TRUE
chr12	21933864	C	A	ENST00000261200	ENSG00000069431	ABCC9	TRUE	TRUE
chr12	21933877	C	T	ENST00000261200	ENSG00000069431	ABCC9	TRUE	TRUE
chr12	21933878	C	T	ENST00000261200	ENSG00000069431	ABCC9	TRUE	TRUE
chr12	21933897	G	A	ENST00000261200	ENSG00000069431	ABCC9	TRUE	TRUE
chr12	21933903	T	A	ENST00000261200	ENSG00000069431	ABCC9	TRUE	TRUE
chr12	21933905	G	C	ENST00000261200	ENSG00000069431	ABCC9	TRUE	TRUE
chr12	21933905	G	T	ENST00000261200	ENSG00000069431	ABCC9	TRUE	TRUE
chr12	21933912	G	A	ENST00000261200	ENSG00000069431	ABCC9	TRUE	TRUE
chr12	21933919	C	T	ENST00000261200	ENSG00000069431	ABCC9	TRUE	TRUE
chr12	21933920	C	T	ENST00000261200	ENSG00000069431	ABCC9	TRUE	TRUE
chr12	21933924	C	A	ENST00000261200	ENSG00000069431	ABCC9	TRUE	FALSE
chr12	21933924	C	G	ENST00000261200	ENSG00000069431	ABCC9	TRUE	FALSE
chr12	21933924	C	T	ENST00000261200	ENSG00000069431	ABCC9	TRUE	FALSE
chr12	21933925	T	A	ENST00000261200	ENSG00000069431	ABCC9	TRUE	FALSE
chr12	21933925	T	C	ENST00000261200	ENSG00000069431	ABCC9	TRUE	FALSE
chr12	21933925	T	G	ENST00000261200	ENSG00000069431	ABCC9	TRUE	FALSE
chr12	21936531	A	C	ENST00000261200	ENSG00000069431	ABCC9	TRUE	FALSE
chr12	21936531	A	G	ENST00000261200	ENSG00000069431	ABCC9	FALSE	FALSE
chr12	21936531	A	T	ENST00000261200	ENSG00000069431	ABCC9	TRUE	FALSE
chr12	21936532	C	A	ENST00000261200	ENSG00000069431	ABCC9	TRUE	FALSE
chr12	21936532	C	G	ENST00000261200	ENSG00000069431	ABCC9	TRUE	FALSE
chr12	21936532	C	T	ENST00000261200	ENSG00000069431	ABCC9	TRUE	FALSE
chr12	21936541	A	T	ENST00000261200	ENSG00000069431	ABCC9	TRUE	TRUE
chr12	21936562	A	T	ENST00000261200	ENSG00000069431	ABCC9	TRUE	TRUE
chr12	21936603	G	T	ENST00000261200	ENSG00000069431	ABCC9	TRUE	TRUE
chr12	21936614	G	A	ENST00000261200	ENSG00000069431	ABCC9	TRUE	FALSE
chr12	21936636	A	C	ENST00000261200	ENSG00000069431	ABCC9	FALSE	FALSE
chr12	21936636	A	T	ENST00000261200	ENSG00000069431	ABCC9	FALSE	FALSE
chr12	21936640	G	C	ENST00000261200	ENSG00000069431	ABCC9	FALSE	FALSE
chr12	21936640	G	T	ENST00000261200	ENSG00000069431	ABCC9	FALSE	FALSE
chr12	21936657	A	T	ENST00000261200	ENSG00000069431	ABCC9	FALSE	FALSE
chr12	21936664	G	C	ENST00000261200	ENSG00000069431	ABCC9	FALSE	FALSE
chr12	21936664	G	T	ENST00000261200	ENSG00000069431	ABCC9	FALSE	FALSE
chr12	21936695	C	A	ENST00000261200	ENSG00000069431	ABCC9	TRUE	FALSE
chr12	21936695	C	G	ENST00000261200	ENSG00000069431	ABCC9	TRUE	FALSE
chr12	21936695	C	T	ENST00000261200	ENSG00000069431	ABCC9	TRUE	FALSE
chr12	21936696	T	A	ENST00000261200	ENSG00000069431	ABCC9	TRUE	FALSE
chr12	21936696	T	C	ENST00000261200	ENSG00000069431	ABCC9	TRUE	FALSE
chr12	21936696	T	G	ENST00000261200	ENSG00000069431	ABCC9	TRUE	FALSE
chr12	21940708	A	C	ENST00000261200	ENSG00000069431	ABCC9	TRUE	FALSE
chr12	21940708	A	G	ENST00000261200	ENSG00000069431	ABCC9	TRUE	FALSE
chr12	21940708	A	T	ENST00000261200	ENSG00000069431	ABCC9	TRUE	FALSE
chr12	21940709	C	A	ENST00000261200	ENSG00000069431	ABCC9	TRUE	FALSE
chr12	21940709	C	G	ENST00000261200	ENSG00000069431	ABCC9	TRUE	FALSE
chr12	21940709	C	T	ENST00000261200	ENSG00000069431	ABCC9	TRUE	FALSE
chr12	21940826	C	A	ENST00000261200	ENSG00000069431	ABCC9	TRUE	FALSE
chr12	21940826	C	G	ENST00000261200	ENSG00000069431	ABCC9	TRUE	FALSE
chr12	21940826	C	T	ENST00000261200	ENSG00000069431	ABCC9	TRUE	FALSE
chr12	21940827	T	A	ENST00000261200	ENSG00000069431	ABCC9	TRUE	FALSE
chr12	21940827	T	C	ENST00000261200	ENSG00000069431	ABCC9	TRUE	FALSE
chr12	21940827	T	G	ENST00000261200	ENSG00000069431	ABCC9	TRUE	FALSE
chr12	21941198	A	C	ENST00000261200	ENSG00000069431	ABCC9	FALSE	FALSE
chr12	21941198	A	G	ENST00000261200	ENSG00000069431	ABCC9	FALSE	FALSE
chr12	21941198	A	T	ENST00000261200	ENSG00000069431	ABCC9	FALSE	FALSE
chr12	21941199	C	A	ENST00000261200	ENSG00000069431	ABCC9	FALSE	FALSE
chr12	21941199	C	G	ENST00000261200	ENSG00000069431	ABCC9	FALSE	FALSE
chr12	21941199	C	T	ENST00000261200	ENSG00000069431	ABCC9	FALSE	FALSE
chr12	22046311	C	A	ENST00000229329	ENSG00000111726	CMAS	FALSE	FALSE
chr12	22046316	G	T	ENST00000229329	ENSG00000111726	CMAS	FALSE	FALSE
chr12	22046319	A	T	ENST00000229329	ENSG00000111726	CMAS	FALSE	FALSE
chr12	22046355	C	T	ENST00000229329	ENSG00000111726	CMAS	TRUE	FALSE
chr12	22046379	A	T	ENST00000229329	ENSG00000111726	CMAS	TRUE	TRUE
chr12	22046385	C	T	ENST00000229329	ENSG00000111726	CMAS	TRUE	TRUE
chr12	22046406	C	T	ENST00000229329	ENSG00000111726	CMAS	TRUE	TRUE
chr12	22046412	C	T	ENST00000229329	ENSG00000111726	CMAS	TRUE	TRUE
chr12	22046421	G	T	ENST00000229329	ENSG00000111726	CMAS	TRUE	TRUE
chr12	22046424	A	T	ENST00000229329	ENSG00000111726	CMAS	TRUE	TRUE
chr12	22046460	G	T	ENST00000229329	ENSG00000111726	CMAS	TRUE	TRUE
chr12	22046469	A	T	ENST00000229329	ENSG00000111726	CMAS	TRUE	TRUE
chr12	22046484	A	T	ENST00000229329	ENSG00000111726	CMAS	TRUE	TRUE
chr12	22046493	A	T	ENST00000229329	ENSG00000111726	CMAS	TRUE	TRUE
chr12	22046524	G	A	ENST00000229329	ENSG00000111726	CMAS	TRUE	TRUE
chr12	22046525	G	A	ENST00000229329	ENSG00000111726	CMAS	TRUE	TRUE
chr12	22046548	C	A	ENST00000229329	ENSG00000111726	CMAS	TRUE	TRUE
chr12	22046548	C	G	ENST00000229329	ENSG00000111726	CMAS	TRUE	TRUE
chr12	22046559	C	T	ENST00000229329	ENSG00000111726	CMAS	TRUE	TRUE
chr12	22046564	G	A	ENST00000229329	ENSG00000111726	CMAS	TRUE	FALSE
chr12	22046564	G	C	ENST00000229329	ENSG00000111726	CMAS	TRUE	FALSE
chr12	22046564	G	T	ENST00000229329	ENSG00000111726	CMAS	TRUE	FALSE
chr12	22046565	T	A	ENST00000229329	ENSG00000111726	CMAS	TRUE	FALSE
chr12	22046565	T	C	ENST00000229329	ENSG00000111726	CMAS	TRUE	FALSE
chr12	22046565	T	G	ENST00000229329	ENSG00000111726	CMAS	TRUE	FALSE
chr12	22055147	A	C	ENST00000229329	ENSG00000111726	CMAS	TRUE	FALSE
chr12	22055147	A	G	ENST00000229329	ENSG00000111726	CMAS	TRUE	FALSE
chr12	22055147	A	T	ENST00000229329	ENSG00000111726	CMAS	TRUE	FALSE
chr12	22055148	G	A	ENST00000229329	ENSG00000111726	CMAS	TRUE	FALSE
chr12	22055148	G	C	ENST00000229329	ENSG00000111726	CMAS	TRUE	FALSE
chr12	22055148	G	T	ENST00000229329	ENSG00000111726	CMAS	TRUE	FALSE
chr12	22055154	G	A	ENST00000229329	ENSG00000111726	CMAS	TRUE	TRUE
chr12	22055155	G	A	ENST00000229329	ENSG00000111726	CMAS	TRUE	TRUE
chr12	22055160	C	A	ENST00000229329	ENSG00000111726	CMAS	TRUE	TRUE
chr12	22055174	G	T	ENST00000229329	ENSG00000111726	CMAS	TRUE	TRUE
chr12	22055180	G	T	ENST00000229329	ENSG00000111726	CMAS	TRUE	TRUE
chr12	22055192	A	T	ENST00000229329	ENSG00000111726	CMAS	TRUE	TRUE
chr12	22055195	C	T	ENST00000229329	ENSG00000111726	CMAS	TRUE	TRUE
chr12	22055207	C	T	ENST00000229329	ENSG00000111726	CMAS	TRUE	TRUE
chr12	22055216	C	T	ENST00000229329	ENSG00000111726	CMAS	TRUE	TRUE
chr12	22055219	A	T	ENST00000229329	ENSG00000111726	CMAS	TRUE	TRUE
chr12	22055228	G	T	ENST00000229329	ENSG00000111726	CMAS	TRUE	TRUE
chr12	22055235	C	A	ENST00000229329	ENSG00000111726	CMAS	TRUE	TRUE
chr12	22055235	C	G	ENST00000229329	ENSG00000111726	CMAS	TRUE	TRUE
chr12	22055237	A	T	ENST00000229329	ENSG00000111726	CMAS	TRUE	TRUE
chr12	22055253	C	A	ENST00000229329	ENSG00000111726	CMAS	TRUE	TRUE
chr12	22055253	C	G	ENST00000229329	ENSG00000111726	CMAS	TRUE	TRUE
chr12	22055270	G	T	ENST00000229329	ENSG00000111726	CMAS	TRUE	TRUE
chr12	22055284	T	A	ENST00000229329	ENSG00000111726	CMAS	TRUE	TRUE
chr12	22055284	T	G	ENST00000229329	ENSG00000111726	CMAS	TRUE	TRUE
chr12	22055291	G	T	ENST00000229329	ENSG00000111726	CMAS	TRUE	TRUE
chr12	22055292	G	A	ENST00000229329	ENSG00000111726	CMAS	TRUE	FALSE
chr12	22055292	G	C	ENST00000229329	ENSG00000111726	CMAS	TRUE	FALSE
chr12	22055292	G	T	ENST00000229329	ENSG00000111726	CMAS	TRUE	FALSE
chr12	22055293	T	A	ENST00000229329	ENSG00000111726	CMAS	TRUE	FALSE
chr12	22055293	T	C	ENST00000229329	ENSG00000111726	CMAS	TRUE	FALSE
chr12	22055293	T	G	ENST00000229329	ENSG00000111726	CMAS	TRUE	FALSE
chr12	22055453	A	C	ENST00000229329	ENSG00000111726	CMAS	TRUE	FALSE
chr12	22055453	A	G	ENST00000229329	ENSG00000111726	CMAS	TRUE	TRUE
chr12	22055453	A	T	ENST00000229329	ENSG00000111726	CMAS	TRUE	FALSE
chr12	22055454	G	A	ENST00000229329	ENSG00000111726	CMAS	TRUE	FALSE
chr12	22055454	G	C	ENST00000229329	ENSG00000111726	CMAS	TRUE	FALSE
chr12	22055454	G	T	ENST00000229329	ENSG00000111726	CMAS	TRUE	FALSE
chr12	22055469	G	T	ENST00000229329	ENSG00000111726	CMAS	TRUE	TRUE
chr12	22055478	C	T	ENST00000229329	ENSG00000111726	CMAS	TRUE	TRUE
chr12	22055495	T	A	ENST00000229329	ENSG00000111726	CMAS	TRUE	TRUE
chr12	22055497	T	A	ENST00000229329	ENSG00000111726	CMAS	TRUE	TRUE
chr12	22055497	T	G	ENST00000229329	ENSG00000111726	CMAS	TRUE	TRUE
chr12	22055514	C	T	ENST00000229329	ENSG00000111726	CMAS	TRUE	TRUE
chr12	22055517	A	T	ENST00000229329	ENSG00000111726	CMAS	TRUE	TRUE
chr12	22055526	G	T	ENST00000229329	ENSG00000111726	CMAS	TRUE	TRUE
chr12	22055535	C	T	ENST00000229329	ENSG00000111726	CMAS	TRUE	TRUE
chr12	22055538	G	T	ENST00000229329	ENSG00000111726	CMAS	TRUE	TRUE
chr12	22055541	G	T	ENST00000229329	ENSG00000111726	CMAS	TRUE	TRUE
chr12	22055544	G	T	ENST00000229329	ENSG00000111726	CMAS	TRUE	TRUE
chr12	22055549	T	A	ENST00000229329	ENSG00000111726	CMAS	TRUE	TRUE
chr12	22055549	T	G	ENST00000229329	ENSG00000111726	CMAS	TRUE	TRUE
chr12	22055571	A	T	ENST00000229329	ENSG00000111726	CMAS
chr12	22055580	C	T	ENST00000229329	ENSG00000111726	CMAS	TRUE	TRUE
chr12	22055586	C	T	ENST00000229329	ENSG00000111726	CMAS	TRUE	TRUE
chr12	22055590	G	A	ENST00000229329	ENSG00000111726	CMAS	TRUE	TRUE
chr12	22055591	G	A	ENST00000229329	ENSG00000111726	CMAS	TRUE	TRUE
chr12	22055595	G	T	ENST00000229329	ENSG00000111726	CMAS	TRUE	TRUE
chr12	22055601	C	T	ENST00000229329	ENSG00000111726	CMAS	TRUE	TRUE
chr12	22055604	A	T	ENST00000229329	ENSG00000111726	CMAS	TRUE	TRUE
chr12	22055607	G	T	ENST00000229329	ENSG00000111726	CMAS	TRUE	TRUE
chr12	22055611	G	A	ENST00000229329	ENSG00000111726	CMAS	TRUE	FALSE
chr12	22055611	G	C	ENST00000229329	ENSG00000111726	CMAS	TRUE	TRUE
chr12	22055611	G	T	ENST00000229329	ENSG00000111726	CMAS	TRUE	FALSE
chr12	22055612	T	A	ENST00000229329	ENSG00000111726	CMAS	TRUE	FALSE
chr12	22055612	T	C	ENST00000229329	ENSG00000111726	CMAS	TRUE	FALSE
chr12	22055612	T	G	ENST00000229329	ENSG00000111726	CMAS	TRUE	TRUE
chr12	22058565	A	C	ENST00000229329	ENSG00000111726	CMAS	TRUE	FALSE
chr12	22058565	A	G	ENST00000229329	ENSG00000111726	CMAS	TRUE	FALSE
chr12	22058565	A	T	ENST00000229329	ENSG00000111726	CMAS	TRUE	FALSE
chr12	22058566	G	A	ENST00000229329	ENSG00000111726	CMAS	TRUE	FALSE
chr12	22058566	G	C	ENST00000229329	ENSG00000111726	CMAS	TRUE	FALSE
chr12	22058566	G	T	ENST00000229329	ENSG00000111726	CMAS	TRUE	FALSE
chr12	22058572	G	T	ENST00000229329	ENSG00000111726	CMAS	TRUE	TRUE
chr12	22058581	G	T	ENST00000229329	ENSG00000111726	CMAS	TRUE	TRUE
chr12	22058594	T	A	ENST00000229329	ENSG00000111726	CMAS	TRUE	TRUE
chr12	22058594	T	G	ENST00000229329	ENSG00000111726	CMAS	TRUE	TRUE
chr12	22058605	A	T	ENST00000229329	ENSG00000111726	CMAS	TRUE	TRUE
chr12	22058617	C	T	ENST00000229329	ENSG00000111726	CMAS	TRUE	TRUE
chr12	22058620	C	T	ENST00000229329	ENSG00000111726	CMAS	TRUE	TRUE
chr12	22058627	G	A	ENST00000229329	ENSG00000111726	CMAS	TRUE	TRUE
chr12	22058628	G	A	ENST00000229329	ENSG00000111726	CMAS	TRUE	TRUE
chr12	22058632	G	T	ENST00000229329	ENSG00000111726	CMAS	TRUE	TRUE
chr12	22058635	G	T	ENST00000229329	ENSG00000111726	CMAS	TRUE	TRUE
chr12	22058639	T	A	ENST00000229329	ENSG00000111726	CMAS	TRUE	TRUE
chr12	22058639	T	G	ENST00000229329	ENSG00000111726	CMAS	TRUE	TRUE
chr12	22058643	T	A	ENST00000229329	ENSG00000111726	CMAS	TRUE	TRUE
chr12	22058643	T	G	ENST00000229329	ENSG00000111726	CMAS	TRUE	TRUE
chr12	22058644	G	T	ENST00000229329	ENSG00000111726	CMAS	TRUE	TRUE
chr12	22058654	C	A	ENST00000229329	ENSG00000111726	CMAS	TRUE	TRUE
chr12	22058654	C	G	ENST00000229329	ENSG00000111726	CMAS	TRUE	TRUE
chr12	22058661	T	A	ENST00000229329	ENSG00000111726	CMAS	TRUE	TRUE
chr12	22058661	T	G	ENST00000229329	ENSG00000111726	CMAS	TRUE	TRUE
chr12	22058668	A	T	ENST00000229329	ENSG00000111726	CMAS	TRUE	TRUE
chr12	22058671	A	T	ENST00000229329	ENSG00000111726	CMAS	TRUE	TRUE
chr12	22058678	T	A	ENST00000229329	ENSG00000111726	CMAS	TRUE	TRUE
chr12	22058683	G	T	ENST00000229329	ENSG00000111726	CMAS	TRUE	TRUE
chr12	22058694	C	A	ENST00000229329	ENSG00000111726	CMAS	TRUE	TRUE
chr12	22058694	C	G	ENST00000229329	ENSG00000111726	CMAS	TRUE	TRUE
chr12	22058696	T	A	ENST00000229329	ENSG00000111726	CMAS	TRUE	TRUE
chr12	22058698	C	T	ENST00000229329	ENSG00000111726	CMAS	TRUE	TRUE
chr12	22058701	G	A	ENST00000229329	ENSG00000111726	CMAS	TRUE	FALSE
chr12	22058701	G	C	ENST00000229329	ENSG00000111726	CMAS	TRUE	FALSE
chr12	22058701	G	T	ENST00000229329	ENSG00000111726	CMAS	TRUE	FALSE
chr12	22058702	T	A	ENST00000229329	ENSG00000111726	CMAS	TRUE	FALSE
chr12	22058702	T	C	ENST00000229329	ENSG00000111726	CMAS	TRUE	FALSE
chr12	22058702	T	G	ENST00000229329	ENSG00000111726	CMAS	TRUE	FALSE
chr12	22060830	A	C	ENST00000229329	ENSG00000111726	CMAS	TRUE	FALSE
chr12	22060830	A	G	ENST00000229329	ENSG00000111726	CMAS	TRUE	FALSE
chr12	22060830	A	T	ENST00000229329	ENSG00000111726	CMAS	TRUE	FALSE
chr12	22060831	G	A	ENST00000229329	ENSG00000111726	CMAS	TRUE	FALSE
chr12	22060831	G	C	ENST00000229329	ENSG00000111726	CMAS	TRUE	FALSE
chr12	22060831	G	T	ENST00000229329	ENSG00000111726	CMAS	TRUE	FALSE
chr12	22060835	G	T	ENST00000229329	ENSG00000111726	CMAS	TRUE	TRUE
chr12	22060838	A	T	ENST00000229329	ENSG00000111726	CMAS	TRUE	TRUE
chr12	22060849	C	A	ENST00000229329	ENSG00000111726	CMAS	TRUE	TRUE
chr12	22060849	C	G	ENST00000229329	ENSG00000111726	CMAS	TRUE	TRUE
chr12	22060852	C	A	ENST00000229329	ENSG00000111726	CMAS	TRUE	TRUE
chr12	22060852	C	G	ENST00000229329	ENSG00000111726	CMAS	TRUE	TRUE
chr12	22060853	G	T	ENST00000229329	ENSG00000111726	CMAS	TRUE	TRUE
chr12	22060859	C	T	ENST00000229329	ENSG00000111726	CMAS	TRUE	TRUE
chr12	22060865	G	T	ENST00000229329	ENSG00000111726	CMAS	TRUE	TRUE
chr12	22060899	G	A	ENST00000229329	ENSG00000111726	CMAS	TRUE	TRUE
chr12	22060900	G	A	ENST00000229329	ENSG00000111726	CMAS	TRUE	TRUE
chr12	22060910	G	T	ENST00000229329	ENSG00000111726	CMAS	TRUE	TRUE
chr12	22060913	C	T	ENST00000229329	ENSG00000111726	CMAS	TRUE	TRUE
chr12	22060916	A	T	ENST00000229329	ENSG00000111726	CMAS	TRUE	TRUE
chr12	22060923	T	A	ENST00000229329	ENSG00000111726	CMAS	TRUE	TRUE
chr12	22060923	T	G	ENST00000229329	ENSG00000111726	CMAS	TRUE	TRUE
chr12	22060925	A	T	ENST00000229329	ENSG00000111726	CMAS	TRUE	TRUE
chr12	22060927	G	A	ENST00000229329	ENSG00000111726	CMAS	TRUE	FALSE
chr12	22060927	G	C	ENST00000229329	ENSG00000111726	CMAS	TRUE	TRUE
chr12	22060927	G	T	ENST00000229329	ENSG00000111726	CMAS	TRUE	TRUE
chr12	22060928	T	A	ENST00000229329	ENSG00000111726	CMAS	TRUE	TRUE
chr12	22060928	T	C	ENST00000229329	ENSG00000111726	CMAS	TRUE	FALSE
chr12	22060928	T	G	ENST00000229329	ENSG00000111726	CMAS	TRUE	TRUE
chr12	22061279	A	C	ENST00000229329	ENSG00000111726	CMAS	TRUE	FALSE
chr12	22061279	A	G	ENST00000229329	ENSG00000111726	CMAS	TRUE	FALSE
chr12	22061279	A	T	ENST00000229329	ENSG00000111726	CMAS	TRUE	FALSE
chr12	22061280	G	A	ENST00000229329	ENSG00000111726	CMAS	TRUE	FALSE
chr12	22061280	G	C	ENST00000229329	ENSG00000111726	CMAS	TRUE	FALSE
chr12	22061280	G	T	ENST00000229329	ENSG00000111726	CMAS	TRUE	FALSE
chr12	22061284	T	A	ENST00000229329	ENSG00000111726	CMAS	TRUE	TRUE
chr12	22061284	T	G	ENST00000229329	ENSG00000111726	CMAS	TRUE	TRUE
chr12	22061290	T	A	ENST00000229329	ENSG00000111726	CMAS	TRUE	TRUE
chr12	22061290	T	G	ENST00000229329	ENSG00000111726	CMAS	TRUE	TRUE
chr12	22061297	A	T	ENST00000229329	ENSG00000111726	CMAS	TRUE	TRUE
chr12	22061300	G	T	ENST00000229329	ENSG00000111726	CMAS	TRUE	TRUE
chr12	22061303	A	T	ENST00000229329	ENSG00000111726	CMAS	TRUE	TRUE
chr12	22061309	A	T	ENST00000229329	ENSG00000111726	CMAS	TRUE	TRUE
chr12	22061312	G	T	ENST00000229329	ENSG00000111726	CMAS	TRUE	TRUE
chr12	22061318	A	T	ENST00000229329	ENSG00000111726	CMAS	TRUE	TRUE
chr12	22061325	T	A	ENST00000229329	ENSG00000111726	CMAS	TRUE	TRUE
chr12	22061332	C	A	ENST00000229329	ENSG00000111726	CMAS	TRUE	TRUE
chr12	22061342	G	T	ENST00000229329	ENSG00000111726	CMAS	TRUE	TRUE
chr12	22061347	T	A	ENST00000229329	ENSG00000111726	CMAS	TRUE	TRUE
chr12	22061368	T	A	ENST00000229329	ENSG00000111726	CMAS	TRUE	TRUE
chr12	22061368	T	G	ENST00000229329	ENSG00000111726	CMAS	TRUE	TRUE
chr12	22061373	C	A	ENST00000229329	ENSG00000111726	CMAS	TRUE	TRUE
chr12	22061373	C	G	ENST00000229329	ENSG00000111726	CMAS	TRUE	TRUE
chr12	22061375	G	T	ENST00000229329	ENSG00000111726	CMAS	TRUE	TRUE
chr12	22061381	C	T	ENST00000229329	ENSG00000111726	CMAS	TRUE	TRUE
chr12	22061384	A	T	ENST00000229329	ENSG00000111726	CMAS	TRUE	TRUE
chr12	22061387	G	T	ENST00000229329	ENSG00000111726	CMAS	TRUE	TRUE
chr12	22061401	T	A	ENST00000229329	ENSG00000111726	CMAS	TRUE	TRUE
chr12	22061401	T	G	ENST00000229329	ENSG00000111726	CMAS	TRUE	TRUE
chr12	22061408	A	T	ENST00000229329	ENSG00000111726	CMAS	TRUE	TRUE
chr12	22061430	T	A	ENST00000229329	ENSG00000111726	CMAS	TRUE	TRUE
chr12	22061430	T	G	ENST00000229329	ENSG00000111726	CMAS	TRUE	TRUE
chr12	22061433	T	A	ENST00000229329	ENSG00000111726	CMAS	TRUE	TRUE
chr12	22061433	T	G	ENST00000229329	ENSG00000111726	CMAS	TRUE	TRUE
chr12	22061435	A	T	ENST00000229329	ENSG00000111726	CMAS	TRUE	TRUE
chr12	22061438	A	T	ENST00000229329	ENSG00000111726	CMAS	TRUE	TRUE
chr12	22061450	G	T	ENST00000229329	ENSG00000111726	CMAS	TRUE	TRUE
chr12	22061453	G	A	ENST00000229329	ENSG00000111726	CMAS	TRUE	FALSE
chr12	22061453	G	C	ENST00000229329	ENSG00000111726	CMAS	TRUE	FALSE
chr12	22061453	G	T	ENST00000229329	ENSG00000111726	CMAS	TRUE	FALSE
chr12	22061454	T	A	ENST00000229329	ENSG00000111726	CMAS	TRUE	FALSE
chr12	22061454	T	C	ENST00000229329	ENSG00000111726	CMAS	TRUE	FALSE
chr12	22061454	T	G	ENST00000229329	ENSG00000111726	CMAS	TRUE	FALSE
chr12	22062279	A	C	ENST00000229329	ENSG00000111726	CMAS	TRUE	FALSE
chr12	22062279	A	G	ENST00000229329	ENSG00000111726	CMAS	TRUE	FALSE
chr12	22062279	A	T	ENST00000229329	ENSG00000111726	CMAS	TRUE	FALSE
chr12	22062280	G	A	ENST00000229329	ENSG00000111726	CMAS	TRUE	FALSE
chr12	22062280	G	C	ENST00000229329	ENSG00000111726	CMAS	TRUE	FALSE
chr12	22062280	G	T	ENST00000229329	ENSG00000111726	CMAS	TRUE	FALSE
chr12	22062294	C	A	ENST00000229329	ENSG00000111726	CMAS
chr12	22062294	C	G	ENST00000229329	ENSG00000111726	CMAS
chr12	22062296	G	T	ENST00000229329	ENSG00000111726	CMAS
chr12	22062307	T	A	ENST00000229329	ENSG00000111726	CMAS	TRUE	TRUE
chr12	22062309	C	A	ENST00000229329	ENSG00000111726	CMAS	TRUE	TRUE
chr12	22062309	C	G	ENST00000229329	ENSG00000111726	CMAS	TRUE	TRUE
chr12	22062311	A	T	ENST00000229329	ENSG00000111726	CMAS	TRUE	TRUE
chr12	22062314	C	T	ENST00000229329	ENSG00000111726	CMAS	TRUE	TRUE
chr12	22062330	T	A	ENST00000229329	ENSG00000111726	CMAS	TRUE	TRUE
chr12	22062330	T	G	ENST00000229329	ENSG00000111726	CMAS	TRUE	TRUE
chr12	22062332	A	T	ENST00000229329	ENSG00000111726	CMAS
chr12	22062343	C	A	ENST00000229329	ENSG00000111726	CMAS	TRUE	TRUE
chr12	22062344	A	T	ENST00000229329	ENSG00000111726	CMAS	TRUE	TRUE
chr12	22062350	G	T	ENST00000229329	ENSG00000111726	CMAS	TRUE	TRUE
chr12	22062363	C	A	ENST00000229329	ENSG00000111726	CMAS	TRUE	TRUE
chr12	22062363	C	G	ENST00000229329	ENSG00000111726	CMAS	TRUE	TRUE
chr12	22062368	A	T	ENST00000229329	ENSG00000111726	CMAS	TRUE	TRUE
chr12	22062386	G	T	ENST00000229329	ENSG00000111726	CMAS	FALSE	FALSE
chr12	22062390	G	A	ENST00000229329	ENSG00000111726	CMAS	FALSE	FALSE
chr12	22062391	G	A	ENST00000229329	ENSG00000111726	CMAS	FALSE	FALSE
chr12	22062392	A	T	ENST00000229329	ENSG00000111726	CMAS	FALSE	FALSE
chr12	22062395	A	T	ENST00000229329	ENSG00000111726	CMAS	FALSE	FALSE
chr12	22062398	G	T	ENST00000229329	ENSG00000111726	CMAS	FALSE	FALSE
chr12	22062412	C	A	ENST00000229329	ENSG00000111726	CMAS	FALSE	FALSE
chr12	22062414	G	A	ENST00000229329	ENSG00000111726	CMAS	FALSE	FALSE
chr12	22062415	G	A	ENST00000229329	ENSG00000111726	CMAS	FALSE	FALSE
chr12	22062416	A	T	ENST00000229329	ENSG00000111726	CMAS	FALSE	FALSE
chr12	22062419	G	T	ENST00000229329	ENSG00000111726	CMAS	FALSE	FALSE
chr12	22062430	T	A	ENST00000229329	ENSG00000111726	CMAS	FALSE	FALSE
chr12	22062430	T	G	ENST00000229329	ENSG00000111726	CMAS	FALSE	FALSE
chr12	22062434	G	T	ENST00000229329	ENSG00000111726	CMAS	FALSE	FALSE
chr12	22062435	G	A	ENST00000229329	ENSG00000111726	CMAS	TRUE	FALSE
chr12	22062435	G	C	ENST00000229329	ENSG00000111726	CMAS	TRUE	FALSE
chr12	22062435	G	T	ENST00000229329	ENSG00000111726	CMAS	TRUE	FALSE
chr12	22062436	T	A	ENST00000229329	ENSG00000111726	CMAS	TRUE	FALSE
chr12	22062436	T	C	ENST00000229329	ENSG00000111726	CMAS	TRUE	FALSE
chr12	22062436	T	G	ENST00000229329	ENSG00000111726	CMAS	TRUE	FALSE
chr12	22065119	A	C	ENST00000229329	ENSG00000111726	CMAS	TRUE	FALSE
chr12	22065119	A	G	ENST00000229329	ENSG00000111726	CMAS	TRUE	FALSE
chr12	22065119	A	T	ENST00000229329	ENSG00000111726	CMAS	TRUE	FALSE
chr12	22065120	G	A	ENST00000229329	ENSG00000111726	CMAS	TRUE	FALSE
chr12	22065120	G	C	ENST00000229329	ENSG00000111726	CMAS	TRUE	FALSE
chr12	22065120	G	T	ENST00000229329	ENSG00000111726	CMAS	TRUE	FALSE
chr12	22065126	G	T	ENST00000229329	ENSG00000111726	CMAS	FALSE	FALSE
chr12	22065138	G	T	ENST00000229329	ENSG00000111726	CMAS	FALSE	FALSE
chr12	22065141	G	T	ENST00000229329	ENSG00000111726	CMAS	FALSE	FALSE
chr12	22065146	C	A	ENST00000229329	ENSG00000111726	CMAS	FALSE	FALSE
chr12	22065148	T	A	ENST00000229329	ENSG00000111726	CMAS	FALSE	FALSE
chr12	22065150	A	T	ENST00000229329	ENSG00000111726	CMAS	FALSE	FALSE
chr12	22065153	A	T	ENST00000229329	ENSG00000111726	CMAS	FALSE	FALSE
chr12	22065188	T	A	ENST00000229329	ENSG00000111726	CMAS	FALSE	FALSE
chr12	22065198	C	T	ENST00000229329	ENSG00000111726	CMAS	FALSE	FALSE
chr12	22065201	A	T	ENST00000229329	ENSG00000111726	CMAS	FALSE	FALSE
chr12	22065210	G	T	ENST00000229329	ENSG00000111726	CMAS	FALSE	FALSE
chr12	22065215	C	A	ENST00000229329	ENSG00000111726	CMAS	FALSE	FALSE
chr12	22065215	C	G	ENST00000229329	ENSG00000111726	CMAS	FALSE	FALSE
chr12	22065221	C	A	ENST00000229329	ENSG00000111726	CMAS	FALSE	FALSE
chr12	22065222	A	T	ENST00000229329	ENSG00000111726	CMAS	FALSE	FALSE
chr12	22065227	T	A	ENST00000229329	ENSG00000111726	CMAS	FALSE	FALSE
chr12	22065249	C	T	ENST00000229329	ENSG00000111726	CMAS	FALSE	FALSE
chr12	22065252	G	T	ENST00000229329	ENSG00000111726	CMAS	FALSE	FALSE
chr12	22065261	G	T	ENST00000229329	ENSG00000111726	CMAS	FALSE	FALSE
chr12	22065272	C	A	ENST00000229329	ENSG00000111726	CMAS	FALSE	FALSE
chr12	22065282	G	T	ENST00000229329	ENSG00000111726	CMAS	FALSE	FALSE
chr12	22065285	A	T	ENST00000229329	ENSG00000111726	CMAS	FALSE	FALSE
chr12	22065298	C	A	ENST00000229329	ENSG00000111726	CMAS	FALSE	FALSE
chr12	22065298	C	G	ENST00000229329	ENSG00000111726	CMAS	FALSE	FALSE
chr12	22065302	C	A	ENST00000229329	ENSG00000111726	CMAS	FALSE	FALSE
chr12	22065303	C	T	ENST00000229329	ENSG00000111726	CMAS	FALSE	FALSE
chr12	22065306	A	T	ENST00000229329	ENSG00000111726	CMAS	FALSE	FALSE
chr12	22201566	G	A	ENST00000396037	ENSG00000111728	ST8SIA1	FALSE	FALSE
chr12	22201571	G	C	ENST00000396037	ENSG00000111728	ST8SIA1	FALSE	FALSE
chr12	22201571	G	T	ENST00000396037	ENSG00000111728	ST8SIA1	FALSE	FALSE
chr12	22201581	C	A	ENST00000396037	ENSG00000111728	ST8SIA1	FALSE	FALSE
chr12	22201582	A	T	ENST00000396037	ENSG00000111728	ST8SIA1	FALSE	FALSE
chr12	22201596	G	A	ENST00000396037	ENSG00000111728	ST8SIA1	FALSE	FALSE
chr12	22201602	T	A	ENST00000396037	ENSG00000111728	ST8SIA1
chr12	22201617	T	A	ENST00000396037	ENSG00000111728	ST8SIA1	FALSE	FALSE
chr12	22201624	A	C	ENST00000396037	ENSG00000111728	ST8SIA1	FALSE	FALSE
chr12	22201624	A	T	ENST00000396037	ENSG00000111728	ST8SIA1	FALSE	FALSE
chr12	22201627	C	T	ENST00000396037	ENSG00000111728	ST8SIA1	FALSE	FALSE
chr12	22201628	C	T	ENST00000396037	ENSG00000111728	ST8SIA1	FALSE	FALSE
chr12	22201635	G	A	ENST00000396037	ENSG00000111728	ST8SIA1	FALSE	FALSE
chr12	22201644	C	A	ENST00000396037	ENSG00000111728	ST8SIA1	FALSE	FALSE
chr12	22201647	C	A	ENST00000396037	ENSG00000111728	ST8SIA1	FALSE	FALSE
chr12	22201676	A	C	ENST00000396037	ENSG00000111728	ST8SIA1	FALSE	FALSE
chr12	22201676	A	T	ENST00000396037	ENSG00000111728	ST8SIA1	FALSE	FALSE
chr12	22201687	A	C	ENST00000396037	ENSG00000111728	ST8SIA1	FALSE	FALSE
chr12	22201687	A	T	ENST00000396037	ENSG00000111728	ST8SIA1	FALSE	FALSE
chr12	22201690	G	C	ENST00000396037	ENSG00000111728	ST8SIA1	FALSE	FALSE
chr12	22201690	G	T	ENST00000396037	ENSG00000111728	ST8SIA1	FALSE	FALSE
chr12	22201710	G	A	ENST00000396037	ENSG00000111728	ST8SIA1	FALSE	FALSE
chr12	22201713	C	A	ENST00000396037	ENSG00000111728	ST8SIA1	FALSE	FALSE
chr12	22201735	C	T	ENST00000396037	ENSG00000111728	ST8SIA1	FALSE	FALSE
chr12	22201736	C	T	ENST00000396037	ENSG00000111728	ST8SIA1	FALSE	FALSE
chr12	22201744	A	C	ENST00000396037	ENSG00000111728	ST8SIA1	FALSE	FALSE
chr12	22201744	A	T	ENST00000396037	ENSG00000111728	ST8SIA1	FALSE	FALSE
chr12	22201758	C	A	ENST00000396037	ENSG00000111728	ST8SIA1	FALSE	FALSE
chr12	22201761	C	A	ENST00000396037	ENSG00000111728	ST8SIA1	FALSE	FALSE
chr12	22201762	A	T	ENST00000396037	ENSG00000111728	ST8SIA1	FALSE	FALSE
chr12	22201797	C	A	ENST00000396037	ENSG00000111728	ST8SIA1	FALSE	FALSE
chr12	22201812	T	A	ENST00000396037	ENSG00000111728	ST8SIA1	FALSE	FALSE
chr12	22201824	C	A	ENST00000396037	ENSG00000111728	ST8SIA1	FALSE	FALSE
chr12	22201827	T	A	ENST00000396037	ENSG00000111728	ST8SIA1	FALSE	FALSE
chr12	22201833	T	A	ENST00000396037	ENSG00000111728	ST8SIA1	FALSE	FALSE
chr12	22201834	C	T	ENST00000396037	ENSG00000111728	ST8SIA1	FALSE	FALSE
chr12	22201835	C	T	ENST00000396037	ENSG00000111728	ST8SIA1	FALSE	FALSE
chr12	22201842	T	A	ENST00000396037	ENSG00000111728	ST8SIA1	FALSE	FALSE
chr12	22201845	C	A	ENST00000396037	ENSG00000111728	ST8SIA1	FALSE	FALSE
chr12	22201887	G	A	ENST00000396037	ENSG00000111728	ST8SIA1	FALSE	FALSE
chr12	22201904	G	C	ENST00000396037	ENSG00000111728	ST8SIA1	FALSE	FALSE
chr12	22201904	G	T	ENST00000396037	ENSG00000111728	ST8SIA1	FALSE	FALSE
chr12	22201912	A	C	ENST00000396037	ENSG00000111728	ST8SIA1	FALSE	FALSE
chr12	22201912	A	T	ENST00000396037	ENSG00000111728	ST8SIA1	FALSE	FALSE
chr12	22201915	A	C	ENST00000396037	ENSG00000111728	ST8SIA1	FALSE	FALSE
chr12	22201915	A	T	ENST00000396037	ENSG00000111728	ST8SIA1	FALSE	FALSE
chr12	22201925	A	T	ENST00000396037	ENSG00000111728	ST8SIA1	FALSE	FALSE
chr12	22201935	C	A	ENST00000396037	ENSG00000111728	ST8SIA1	FALSE	FALSE
chr12	22201941	C	A	ENST00000396037	ENSG00000111728	ST8SIA1	FALSE	FALSE
chr12	22201947	T	A	ENST00000396037	ENSG00000111728	ST8SIA1	FALSE	FALSE
chr12	22201966	G	C	ENST00000396037	ENSG00000111728	ST8SIA1	FALSE	FALSE
chr12	22201966	G	T	ENST00000396037	ENSG00000111728	ST8SIA1	FALSE	FALSE
chr12	22201972	G	C	ENST00000396037	ENSG00000111728	ST8SIA1	FALSE	FALSE
chr12	22201972	G	T	ENST00000396037	ENSG00000111728	ST8SIA1	FALSE	FALSE
chr12	22201984	A	C	ENST00000396037	ENSG00000111728	ST8SIA1	FALSE	FALSE
chr12	22201984	A	T	ENST00000396037	ENSG00000111728	ST8SIA1	FALSE	FALSE
chr12	22201992	T	A	ENST00000396037	ENSG00000111728	ST8SIA1	FALSE	FALSE
chr12	22202013	T	A	ENST00000396037	ENSG00000111728	ST8SIA1
chr12	22202016	T	A	ENST00000396037	ENSG00000111728	ST8SIA1
chr12	22202020	C	T	ENST00000396037	ENSG00000111728	ST8SIA1
chr12	22202021	C	T	ENST00000396037	ENSG00000111728	ST8SIA1
chr12	22202034	G	A	ENST00000396037	ENSG00000111728	ST8SIA1
chr12	22202039	C	A	ENST00000396037	ENSG00000111728	ST8SIA1	TRUE	FALSE
chr12	22202039	C	G	ENST00000396037	ENSG00000111728	ST8SIA1	TRUE	FALSE
chr12	22202039	C	T	ENST00000396037	ENSG00000111728	ST8SIA1	TRUE	FALSE
chr12	22202040	T	A	ENST00000396037	ENSG00000111728	ST8SIA1	TRUE	FALSE
chr12	22202040	T	C	ENST00000396037	ENSG00000111728	ST8SIA1	TRUE	FALSE
chr12	22202040	T	G	ENST00000396037	ENSG00000111728	ST8SIA1	TRUE	FALSE
chr12	22249004	A	C	ENST00000396037	ENSG00000111728	ST8SIA1	TRUE	FALSE
chr12	22249004	A	G	ENST00000396037	ENSG00000111728	ST8SIA1	TRUE	FALSE
chr12	22249004	A	T	ENST00000396037	ENSG00000111728	ST8SIA1	TRUE	FALSE
chr12	22249005	C	A	ENST00000396037	ENSG00000111728	ST8SIA1	TRUE	FALSE
chr12	22249005	C	G	ENST00000396037	ENSG00000111728	ST8SIA1	TRUE	FALSE
chr12	22249005	C	T	ENST00000396037	ENSG00000111728	ST8SIA1	TRUE	FALSE
chr12	22249010	G	A	ENST00000396037	ENSG00000111728	ST8SIA1	FALSE	FALSE
chr12	22249039	A	C	ENST00000396037	ENSG00000111728	ST8SIA1	FALSE	FALSE
chr12	22249039	A	T	ENST00000396037	ENSG00000111728	ST8SIA1	FALSE	FALSE
chr12	22249043	G	A	ENST00000396037	ENSG00000111728	ST8SIA1	FALSE	FALSE
chr12	22249049	T	A	ENST00000396037	ENSG00000111728	ST8SIA1	FALSE	FALSE
chr12	22249055	C	A	ENST00000396037	ENSG00000111728	ST8SIA1	FALSE	FALSE
chr12	22249064	T	A	ENST00000396037	ENSG00000111728	ST8SIA1	TRUE	TRUE
chr12	22249068	G	C	ENST00000396037	ENSG00000111728	ST8SIA1	TRUE	TRUE
chr12	22249068	G	T	ENST00000396037	ENSG00000111728	ST8SIA1	TRUE	TRUE
chr12	22249073	C	A	ENST00000396037	ENSG00000111728	ST8SIA1	TRUE	TRUE
chr12	22249078	G	C	ENST00000396037	ENSG00000111728	ST8SIA1	TRUE	TRUE
chr12	22249078	G	T	ENST00000396037	ENSG00000111728	ST8SIA1	TRUE	TRUE
chr12	22249081	A	T	ENST00000396037	ENSG00000111728	ST8SIA1	TRUE	TRUE
chr12	22249095	G	T	ENST00000396037	ENSG00000111728	ST8SIA1	TRUE	TRUE
chr12	22249099	C	A	ENST00000396037	ENSG00000111728	ST8SIA1	TRUE	FALSE
chr12	22249099	C	G	ENST00000396037	ENSG00000111728	ST8SIA1	TRUE	FALSE
chr12	22249099	C	T	ENST00000396037	ENSG00000111728	ST8SIA1	TRUE	FALSE
chr12	22249100	T	A	ENST00000396037	ENSG00000111728	ST8SIA1	TRUE	FALSE
chr12	22249100	T	C	ENST00000396037	ENSG00000111728	ST8SIA1	TRUE	FALSE
chr12	22249100	T	G	ENST00000396037	ENSG00000111728	ST8SIA1	TRUE	FALSE
chr12	22255278	A	C	ENST00000396037	ENSG00000111728	ST8SIA1	TRUE	FALSE
chr12	22255278	A	G	ENST00000396037	ENSG00000111728	ST8SIA1	TRUE	FALSE
chr12	22255278	A	T	ENST00000396037	ENSG00000111728	ST8SIA1	TRUE	FALSE
chr12	22255279	C	A	ENST00000396037	ENSG00000111728	ST8SIA1	TRUE	FALSE
chr12	22255279	C	G	ENST00000396037	ENSG00000111728	ST8SIA1	TRUE	FALSE
chr12	22255279	C	T	ENST00000396037	ENSG00000111728	ST8SIA1	TRUE	FALSE
chr12	22255281	G	A	ENST00000396037	ENSG00000111728	ST8SIA1	TRUE	TRUE
chr12	22255299	C	A	ENST00000396037	ENSG00000111728	ST8SIA1	TRUE	TRUE
chr12	22255308	G	A	ENST00000396037	ENSG00000111728	ST8SIA1	TRUE	TRUE
chr12	22255315	A	T	ENST00000396037	ENSG00000111728	ST8SIA1	TRUE	TRUE
chr12	22255326	T	A	ENST00000396037	ENSG00000111728	ST8SIA1	TRUE	TRUE
chr12	22255329	T	A	ENST00000396037	ENSG00000111728	ST8SIA1	TRUE	TRUE
chr12	22255347	C	A	ENST00000396037	ENSG00000111728	ST8SIA1	TRUE	TRUE
chr12	22255357	G	T	ENST00000396037	ENSG00000111728	ST8SIA1	TRUE	TRUE
chr12	22255362	T	A	ENST00000396037	ENSG00000111728	ST8SIA1	TRUE	TRUE
chr12	22255365	T	A	ENST00000396037	ENSG00000111728	ST8SIA1	TRUE	TRUE
chr12	22255367	A	T	ENST00000396037	ENSG00000111728	ST8SIA1	TRUE	TRUE
chr12	22255377	G	A	ENST00000396037	ENSG00000111728	ST8SIA1	TRUE	TRUE
chr12	22255390	C	A	ENST00000396037	ENSG00000111728	ST8SIA1	TRUE	FALSE
chr12	22255390	C	G	ENST00000396037	ENSG00000111728	ST8SIA1	TRUE	FALSE
chr12	22255390	C	T	ENST00000396037	ENSG00000111728	ST8SIA1	TRUE	FALSE
chr12	22255391	T	A	ENST00000396037	ENSG00000111728	ST8SIA1	TRUE	FALSE
chr12	22255391	T	C	ENST00000396037	ENSG00000111728	ST8SIA1	TRUE	FALSE
chr12	22255391	T	G	ENST00000396037	ENSG00000111728	ST8SIA1	TRUE	FALSE
chr12	22287147	A	C	ENST00000396037	ENSG00000111728	ST8SIA1	TRUE	FALSE
chr12	22287147	A	G	ENST00000396037	ENSG00000111728	ST8SIA1	TRUE	FALSE
chr12	22287147	A	T	ENST00000396037	ENSG00000111728	ST8SIA1	TRUE	FALSE
chr12	22287148	C	A	ENST00000396037	ENSG00000111728	ST8SIA1	TRUE	FALSE
chr12	22287148	C	G	ENST00000396037	ENSG00000111728	ST8SIA1	TRUE	FALSE
chr12	22287148	C	T	ENST00000396037	ENSG00000111728	ST8SIA1	TRUE	FALSE
chr12	22287151	G	A	ENST00000396037	ENSG00000111728	ST8SIA1	TRUE	TRUE
chr12	22287164	G	C	ENST00000396037	ENSG00000111728	ST8SIA1	TRUE	TRUE
chr12	22287164	G	T	ENST00000396037	ENSG00000111728	ST8SIA1	TRUE	TRUE
chr12	22287171	G	C	ENST00000396037	ENSG00000111728	ST8SIA1	TRUE	TRUE
chr12	22287171	G	T	ENST00000396037	ENSG00000111728	ST8SIA1	TRUE	TRUE
chr12	22287189	G	C	ENST00000396037	ENSG00000111728	ST8SIA1	TRUE	TRUE
chr12	22287189	G	T	ENST00000396037	ENSG00000111728	ST8SIA1	TRUE	TRUE
chr12	22287191	G	C	ENST00000396037	ENSG00000111728	ST8SIA1	TRUE	TRUE
chr12	22287191	G	T	ENST00000396037	ENSG00000111728	ST8SIA1	TRUE	TRUE
chr12	22287195	A	C	ENST00000396037	ENSG00000111728	ST8SIA1	TRUE	TRUE
chr12	22287195	A	T	ENST00000396037	ENSG00000111728	ST8SIA1	TRUE	TRUE
chr12	22287202	C	A	ENST00000396037	ENSG00000111728	ST8SIA1	TRUE	TRUE
chr12	22287209	A	C	ENST00000396037	ENSG00000111728	ST8SIA1	TRUE	TRUE
chr12	22287209	A	T	ENST00000396037	ENSG00000111728	ST8SIA1	TRUE	TRUE
chr12	22287212	C	T	ENST00000396037	ENSG00000111728	ST8SIA1	TRUE	TRUE
chr12	22287213	C	T	ENST00000396037	ENSG00000111728	ST8SIA1	TRUE	TRUE
chr12	22287223	T	A	ENST00000396037	ENSG00000111728	ST8SIA1	TRUE	TRUE
chr12	22287244	T	A	ENST00000396037	ENSG00000111728	ST8SIA1	TRUE	TRUE
chr12	22287272	G	T	ENST00000396037	ENSG00000111728	ST8SIA1	TRUE	TRUE
chr12	22287275	G	T	ENST00000396037	ENSG00000111728	ST8SIA1	TRUE	TRUE
chr12	22287283	C	A	ENST00000396037	ENSG00000111728	ST8SIA1	TRUE	TRUE
chr12	22287289	G	A	ENST00000396037	ENSG00000111728	ST8SIA1	TRUE	TRUE
chr12	22287292	T	A	ENST00000396037	ENSG00000111728	ST8SIA1	TRUE	TRUE
chr12	22287294	C	A	ENST00000396037	ENSG00000111728	ST8SIA1	TRUE	FALSE
chr12	22287294	C	G	ENST00000396037	ENSG00000111728	ST8SIA1	TRUE	FALSE
chr12	22287294	C	T	ENST00000396037	ENSG00000111728	ST8SIA1	TRUE	FALSE
chr12	22287295	T	A	ENST00000396037	ENSG00000111728	ST8SIA1	TRUE	FALSE
chr12	22287295	T	C	ENST00000396037	ENSG00000111728	ST8SIA1	TRUE	FALSE
chr12	22287295	T	G	ENST00000396037	ENSG00000111728	ST8SIA1	TRUE	FALSE
chr12	22333995	A	C	ENST00000396037	ENSG00000111728	ST8SIA1	TRUE	FALSE
chr12	22333995	A	G	ENST00000396037	ENSG00000111728	ST8SIA1	TRUE	FALSE
chr12	22333995	A	T	ENST00000396037	ENSG00000111728	ST8SIA1	TRUE	FALSE
chr12	22333996	C	A	ENST00000396037	ENSG00000111728	ST8SIA1	TRUE	FALSE
chr12	22333996	C	G	ENST00000396037	ENSG00000111728	ST8SIA1	TRUE	FALSE
chr12	22333996	C	T	ENST00000396037	ENSG00000111728	ST8SIA1	TRUE	FALSE
chr12	22334007	T	A	ENST00000396037	ENSG00000111728	ST8SIA1	TRUE	TRUE
chr12	22334019	G	A	ENST00000396037	ENSG00000111728	ST8SIA1	TRUE	TRUE
chr12	22334029	C	T	ENST00000396037	ENSG00000111728	ST8SIA1	TRUE	TRUE
chr12	22334030	C	T	ENST00000396037	ENSG00000111728	ST8SIA1	TRUE	TRUE
chr12	22334043	G	A	ENST00000396037	ENSG00000111728	ST8SIA1	TRUE	TRUE
chr12	22334046	G	A	ENST00000396037	ENSG00000111728	ST8SIA1	TRUE	TRUE
chr12	22334058	G	A	ENST00000396037	ENSG00000111728	ST8SIA1	TRUE	TRUE
chr12	22334067	C	A	ENST00000396037	ENSG00000111728	ST8SIA1	TRUE	TRUE
chr12	22334070	T	A	ENST00000396037	ENSG00000111728	ST8SIA1	TRUE	TRUE
chr12	22334073	C	A	ENST00000396037	ENSG00000111728	ST8SIA1	TRUE	TRUE
chr12	22334086	G	C	ENST00000396037	ENSG00000111728	ST8SIA1	TRUE	TRUE
chr12	22334086	G	T	ENST00000396037	ENSG00000111728	ST8SIA1	TRUE	TRUE
chr12	22334101	G	C	ENST00000396037	ENSG00000111728	ST8SIA1	TRUE	TRUE
chr12	22334101	G	T	ENST00000396037	ENSG00000111728	ST8SIA1	TRUE	TRUE
chr12	22334107	C	T	ENST00000396037	ENSG00000111728	ST8SIA1	TRUE	TRUE
chr12	22334108	C	T	ENST00000396037	ENSG00000111728	ST8SIA1	TRUE	TRUE
chr12	22334110	A	T	ENST00000396037	ENSG00000111728	ST8SIA1	TRUE	TRUE
chr12	22334125	A	T	ENST00000396037	ENSG00000111728	ST8SIA1	TRUE	TRUE
chr12	22334142	C	A	ENST00000396037	ENSG00000111728	ST8SIA1	TRUE	TRUE
chr12	22334169	T	A	ENST00000396037	ENSG00000111728	ST8SIA1	TRUE	FALSE
chr12	22334170	C	T	ENST00000396037	ENSG00000111728	ST8SIA1	TRUE	FALSE
chr12	22334171	C	T	ENST00000396037	ENSG00000111728	ST8SIA1	TRUE	FALSE
chr12	22334196	T	A	ENST00000396037	ENSG00000111728	ST8SIA1	FALSE	FALSE
chr12	22334205	G	A	ENST00000396037	ENSG00000111728	ST8SIA1	FALSE	FALSE
chr12	22334208	G	A	ENST00000396037	ENSG00000111728	ST8SIA1	FALSE	FALSE
chr12	22334221	G	T	ENST00000396037	ENSG00000111728	ST8SIA1	FALSE	FALSE
chr12	22449774	C	A	ENST00000446597	ENSG00000111731	C2CD5	FALSE	FALSE
chr12	22449780	C	A	ENST00000446597	ENSG00000111731	C2CD5	FALSE	FALSE
chr12	22449784	A	T	ENST00000446597	ENSG00000111731	C2CD5	FALSE	FALSE
chr12	22449788	G	C	ENST00000446597	ENSG00000111731	C2CD5	FALSE	FALSE
chr12	22449788	G	T	ENST00000446597	ENSG00000111731	C2CD5	FALSE	FALSE
chr12	22449791	G	C	ENST00000446597	ENSG00000111731	C2CD5	FALSE	FALSE
chr12	22449791	G	T	ENST00000446597	ENSG00000111731	C2CD5	FALSE	FALSE
chr12	22449795	G	A	ENST00000446597	ENSG00000111731	C2CD5	FALSE	FALSE
chr12	22449796	G	T	ENST00000446597	ENSG00000111731	C2CD5	FALSE	FALSE
chr12	22449813	G	A	ENST00000446597	ENSG00000111731	C2CD5	FALSE	FALSE
chr12	22449816	G	A	ENST00000446597	ENSG00000111731	C2CD5	FALSE	FALSE
chr12	22449821	G	C	ENST00000446597	ENSG00000111731	C2CD5	FALSE	FALSE
chr12	22449821	G	T	ENST00000446597	ENSG00000111731	C2CD5	FALSE	FALSE
chr12	22449831	C	A	ENST00000446597	ENSG00000111731	C2CD5	FALSE	FALSE
chr12	22449833	A	C	ENST00000446597	ENSG00000111731	C2CD5	FALSE	FALSE
chr12	22449833	A	T	ENST00000446597	ENSG00000111731	C2CD5	FALSE	FALSE
chr12	22449843	C	A	ENST00000446597	ENSG00000111731	C2CD5	FALSE	FALSE
chr12	22449883	A	T	ENST00000446597	ENSG00000111731	C2CD5	FALSE	FALSE
chr12	22449888	G	A	ENST00000446597	ENSG00000111731	C2CD5	FALSE	FALSE
chr12	22449892	C	A	ENST00000446597	ENSG00000111731	C2CD5	TRUE	FALSE
chr12	22449892	C	G	ENST00000446597	ENSG00000111731	C2CD5	TRUE	FALSE
chr12	22449892	C	T	ENST00000446597	ENSG00000111731	C2CD5	TRUE	FALSE
chr12	22449893	T	A	ENST00000446597	ENSG00000111731	C2CD5	TRUE	FALSE
chr12	22449893	T	C	ENST00000446597	ENSG00000111731	C2CD5	TRUE	FALSE
chr12	22449893	T	G	ENST00000446597	ENSG00000111731	C2CD5	TRUE	FALSE
chr12	22453894	A	C	ENST00000446597	ENSG00000111731	C2CD5	TRUE	FALSE
chr12	22453894	A	G	ENST00000446597	ENSG00000111731	C2CD5	TRUE	FALSE
chr12	22453894	A	T	ENST00000446597	ENSG00000111731	C2CD5	TRUE	FALSE
chr12	22453895	C	A	ENST00000446597	ENSG00000111731	C2CD5	TRUE	FALSE
chr12	22453895	C	G	ENST00000446597	ENSG00000111731	C2CD5	TRUE	FALSE
chr12	22453895	C	T	ENST00000446597	ENSG00000111731	C2CD5	TRUE	FALSE
chr12	22453898	G	A	ENST00000446597	ENSG00000111731	C2CD5	FALSE	FALSE
chr12	22453904	T	A	ENST00000446597	ENSG00000111731	C2CD5	FALSE	FALSE
chr12	22453916	C	A	ENST00000446597	ENSG00000111731	C2CD5	FALSE	FALSE
chr12	22453926	A	T	ENST00000446597	ENSG00000111731	C2CD5	FALSE	FALSE
chr12	22453931	G	A	ENST00000446597	ENSG00000111731	C2CD5	FALSE	FALSE
chr12	22453934	T	A	ENST00000446597	ENSG00000111731	C2CD5	FALSE	FALSE
chr12	22453941	G	C	ENST00000446597	ENSG00000111731	C2CD5	FALSE	FALSE
chr12	22453941	G	T	ENST00000446597	ENSG00000111731	C2CD5	FALSE	FALSE
chr12	22453964	C	A	ENST00000446597	ENSG00000111731	C2CD5	TRUE	TRUE
chr12	22453966	A	C	ENST00000446597	ENSG00000111731	C2CD5	TRUE	TRUE
chr12	22453966	A	T	ENST00000446597	ENSG00000111731	C2CD5	TRUE	TRUE
chr12	22453985	T	A	ENST00000446597	ENSG00000111731	C2CD5	TRUE	TRUE
chr12	22454003	C	A	ENST00000446597	ENSG00000111731	C2CD5	TRUE	TRUE
chr12	22454036	C	A	ENST00000446597	ENSG00000111731	C2CD5	TRUE	TRUE
chr12	22454039	C	A	ENST00000446597	ENSG00000111731	C2CD5	TRUE	TRUE
chr12	22454042	C	A	ENST00000446597	ENSG00000111731	C2CD5	TRUE	TRUE
chr12	22454043	C	A	ENST00000446597	ENSG00000111731	C2CD5	TRUE	FALSE
chr12	22454043	C	G	ENST00000446597	ENSG00000111731	C2CD5	TRUE	FALSE
chr12	22454043	C	T	ENST00000446597	ENSG00000111731	C2CD5	TRUE	FALSE
chr12	22454044	T	A	ENST00000446597	ENSG00000111731	C2CD5	TRUE	FALSE
chr12	22454044	T	C	ENST00000446597	ENSG00000111731	C2CD5	TRUE	FALSE
chr12	22454044	T	G	ENST00000446597	ENSG00000111731	C2CD5	TRUE	FALSE
chr12	22456969	A	C	ENST00000446597	ENSG00000111731	C2CD5	TRUE	FALSE
chr12	22456969	A	G	ENST00000446597	ENSG00000111731	C2CD5	TRUE	FALSE
chr12	22456969	A	T	ENST00000446597	ENSG00000111731	C2CD5	TRUE	FALSE
chr12	22456970	C	A	ENST00000446597	ENSG00000111731	C2CD5	TRUE	FALSE
chr12	22456970	C	G	ENST00000446597	ENSG00000111731	C2CD5	TRUE	FALSE
chr12	22456970	C	T	ENST00000446597	ENSG00000111731	C2CD5	TRUE	FALSE
chr12	22456973	C	A	ENST00000446597	ENSG00000111731	C2CD5	TRUE	TRUE
chr12	22456991	C	A	ENST00000446597	ENSG00000111731	C2CD5	TRUE	TRUE
chr12	22456994	G	A	ENST00000446597	ENSG00000111731	C2CD5	TRUE	TRUE
chr12	22457022	A	C	ENST00000446597	ENSG00000111731	C2CD5	TRUE	TRUE
chr12	22457022	A	T	ENST00000446597	ENSG00000111731	C2CD5	TRUE	TRUE
chr12	22457027	T	A	ENST00000446597	ENSG00000111731	C2CD5	TRUE	TRUE
chr12	22457036	T	A	ENST00000446597	ENSG00000111731	C2CD5	TRUE	TRUE
chr12	22457042	C	A	ENST00000446597	ENSG00000111731	C2CD5	TRUE	TRUE
chr12	22457069	T	A	ENST00000446597	ENSG00000111731	C2CD5	TRUE	TRUE
chr12	22457094	A	T	ENST00000446597	ENSG00000111731	C2CD5	TRUE	TRUE
chr12	22457126	C	A	ENST00000446597	ENSG00000111731	C2CD5	TRUE	TRUE
chr12	22457147	T	A	ENST00000446597	ENSG00000111731	C2CD5	TRUE	TRUE
chr12	22457150	C	A	ENST00000446597	ENSG00000111731	C2CD5	TRUE	TRUE
chr12	22457162	C	A	ENST00000446597	ENSG00000111731	C2CD5	TRUE	FALSE
chr12	22457162	C	G	ENST00000446597	ENSG00000111731	C2CD5	TRUE	FALSE
chr12	22457162	C	T	ENST00000446597	ENSG00000111731	C2CD5	TRUE	FALSE
chr12	22457163	T	A	ENST00000446597	ENSG00000111731	C2CD5	TRUE	FALSE
chr12	22457163	T	C	ENST00000446597	ENSG00000111731	C2CD5	TRUE	FALSE
chr12	22457163	T	G	ENST00000446597	ENSG00000111731	C2CD5	TRUE	FALSE
chr12	22458482	A	C	ENST00000446597	ENSG00000111731	C2CD5	FALSE	FALSE
chr12	22458482	A	G	ENST00000446597	ENSG00000111731	C2CD5	FALSE	FALSE
chr12	22458482	A	T	ENST00000446597	ENSG00000111731	C2CD5	FALSE	FALSE
chr12	22458483	C	A	ENST00000446597	ENSG00000111731	C2CD5	FALSE	FALSE
chr12	22458483	C	G	ENST00000446597	ENSG00000111731	C2CD5	FALSE	FALSE
chr12	22458483	C	T	ENST00000446597	ENSG00000111731	C2CD5	FALSE	FALSE
chr12	22458490	T	A	ENST00000446597	ENSG00000111731	C2CD5
chr12	22458495	G	C	ENST00000446597	ENSG00000111731	C2CD5
chr12	22458495	G	T	ENST00000446597	ENSG00000111731	C2CD5
chr12	22458499	C	A	ENST00000446597	ENSG00000111731	C2CD5
chr12	22458514	G	A	ENST00000446597	ENSG00000111731	C2CD5
chr12	22458520	T	A	ENST00000446597	ENSG00000111731	C2CD5
chr12	22458526	T	A	ENST00000446597	ENSG00000111731	C2CD5
chr12	22458535	C	A	ENST00000446597	ENSG00000111731	C2CD5
chr12	22458539	C	T	ENST00000446597	ENSG00000111731	C2CD5
chr12	22458540	C	T	ENST00000446597	ENSG00000111731	C2CD5
chr12	22458548	G	T	ENST00000446597	ENSG00000111731	C2CD5
chr12	22458553	T	A	ENST00000446597	ENSG00000111731	C2CD5
chr12	22458569	G	C	ENST00000446597	ENSG00000111731	C2CD5
chr12	22458569	G	T	ENST00000446597	ENSG00000111731	C2CD5
chr12	22458579	G	C	ENST00000446597	ENSG00000111731	C2CD5
chr12	22458579	G	T	ENST00000446597	ENSG00000111731	C2CD5
chr12	22458586	C	A	ENST00000446597	ENSG00000111731	C2CD5	FALSE	FALSE
chr12	22458586	C	G	ENST00000446597	ENSG00000111731	C2CD5	FALSE	FALSE
chr12	22458586	C	T	ENST00000446597	ENSG00000111731	C2CD5	FALSE	FALSE
chr12	22458587	T	A	ENST00000446597	ENSG00000111731	C2CD5	FALSE	FALSE
chr12	22458587	T	C	ENST00000446597	ENSG00000111731	C2CD5	FALSE	FALSE
chr12	22458587	T	G	ENST00000446597	ENSG00000111731	C2CD5	FALSE	FALSE
chr12	22459490	A	C	ENST00000446597	ENSG00000111731	C2CD5	FALSE	FALSE
chr12	22459490	A	G	ENST00000446597	ENSG00000111731	C2CD5	FALSE	FALSE
chr12	22459490	A	T	ENST00000446597	ENSG00000111731	C2CD5	FALSE	FALSE
chr12	22459491	C	A	ENST00000446597	ENSG00000111731	C2CD5	FALSE	FALSE
chr12	22459491	C	G	ENST00000446597	ENSG00000111731	C2CD5	FALSE	FALSE
chr12	22459491	C	T	ENST00000446597	ENSG00000111731	C2CD5	FALSE	FALSE
chr12	22459495	T	A	ENST00000446597	ENSG00000111731	C2CD5	TRUE	TRUE
chr12	22459498	G	A	ENST00000446597	ENSG00000111731	C2CD5	TRUE	TRUE
chr12	22459515	G	C	ENST00000446597	ENSG00000111731	C2CD5	TRUE	TRUE
chr12	22459515	G	T	ENST00000446597	ENSG00000111731	C2CD5	TRUE	TRUE
chr12	22459534	C	A	ENST00000446597	ENSG00000111731	C2CD5	TRUE	TRUE
chr12	22459543	C	A	ENST00000446597	ENSG00000111731	C2CD5	TRUE	FALSE
chr12	22459543	C	G	ENST00000446597	ENSG00000111731	C2CD5	TRUE	FALSE
chr12	22459543	C	T	ENST00000446597	ENSG00000111731	C2CD5	TRUE	FALSE
chr12	22459544	T	A	ENST00000446597	ENSG00000111731	C2CD5	TRUE	FALSE
chr12	22459544	T	C	ENST00000446597	ENSG00000111731	C2CD5	TRUE	FALSE
chr12	22459544	T	G	ENST00000446597	ENSG00000111731	C2CD5	TRUE	FALSE
chr12	22469707	A	C	ENST00000446597	ENSG00000111731	C2CD5	TRUE	FALSE
chr12	22469707	A	G	ENST00000446597	ENSG00000111731	C2CD5	TRUE	FALSE
chr12	22469707	A	T	ENST00000446597	ENSG00000111731	C2CD5	TRUE	FALSE
chr12	22469708	C	A	ENST00000446597	ENSG00000111731	C2CD5	TRUE	FALSE
chr12	22469708	C	G	ENST00000446597	ENSG00000111731	C2CD5	TRUE	FALSE
chr12	22469708	C	T	ENST00000446597	ENSG00000111731	C2CD5	TRUE	FALSE
chr12	22469709	C	A	ENST00000446597	ENSG00000111731	C2CD5	TRUE	TRUE
chr12	22469712	T	A	ENST00000446597	ENSG00000111731	C2CD5	TRUE	TRUE
chr12	22469741	G	C	ENST00000446597	ENSG00000111731	C2CD5	TRUE	TRUE
chr12	22469741	G	T	ENST00000446597	ENSG00000111731	C2CD5	TRUE	TRUE
chr12	22469747	G	C	ENST00000446597	ENSG00000111731	C2CD5	TRUE	TRUE
chr12	22469747	G	T	ENST00000446597	ENSG00000111731	C2CD5	TRUE	TRUE
chr12	22469749	A	T	ENST00000446597	ENSG00000111731	C2CD5	TRUE	TRUE
chr12	22469757	C	A	ENST00000446597	ENSG00000111731	C2CD5	TRUE	TRUE
chr12	22469769	G	A	ENST00000446597	ENSG00000111731	C2CD5	TRUE	TRUE
chr12	22469771	A	C	ENST00000446597	ENSG00000111731	C2CD5	TRUE	TRUE
chr12	22469771	A	T	ENST00000446597	ENSG00000111731	C2CD5	TRUE	TRUE
chr12	22469778	C	A	ENST00000446597	ENSG00000111731	C2CD5	TRUE	TRUE
chr12	22469781	C	A	ENST00000446597	ENSG00000111731	C2CD5	TRUE	TRUE
chr12	22469792	G	C	ENST00000446597	ENSG00000111731	C2CD5	TRUE	TRUE
chr12	22469792	G	T	ENST00000446597	ENSG00000111731	C2CD5	TRUE	TRUE
chr12	22469796	C	A	ENST00000446597	ENSG00000111731	C2CD5	TRUE	FALSE
chr12	22469796	C	G	ENST00000446597	ENSG00000111731	C2CD5	TRUE	FALSE
chr12	22469796	C	T	ENST00000446597	ENSG00000111731	C2CD5	TRUE	FALSE
chr12	22469797	T	A	ENST00000446597	ENSG00000111731	C2CD5	TRUE	FALSE
chr12	22469797	T	C	ENST00000446597	ENSG00000111731	C2CD5	TRUE	FALSE
chr12	22469797	T	G	ENST00000446597	ENSG00000111731	C2CD5	TRUE	FALSE
chr12	22470822	A	C	ENST00000446597	ENSG00000111731	C2CD5	TRUE	FALSE
chr12	22470822	A	G	ENST00000446597	ENSG00000111731	C2CD5	TRUE	FALSE
chr12	22470822	A	T	ENST00000446597	ENSG00000111731	C2CD5	TRUE	FALSE
chr12	22470823	C	A	ENST00000446597	ENSG00000111731	C2CD5	TRUE	FALSE
chr12	22470823	C	G	ENST00000446597	ENSG00000111731	C2CD5	TRUE	FALSE
chr12	22470823	C	T	ENST00000446597	ENSG00000111731	C2CD5	TRUE	FALSE
chr12	22470827	T	A	ENST00000446597	ENSG00000111731	C2CD5	TRUE	TRUE
chr12	22470830	G	A	ENST00000446597	ENSG00000111731	C2CD5	TRUE	TRUE
chr12	22470832	A	T	ENST00000446597	ENSG00000111731	C2CD5	TRUE	TRUE
chr12	22470835	G	C	ENST00000446597	ENSG00000111731	C2CD5	TRUE	TRUE
chr12	22470835	G	T	ENST00000446597	ENSG00000111731	C2CD5	TRUE	TRUE
chr12	22470839	T	A	ENST00000446597	ENSG00000111731	C2CD5	TRUE	TRUE
chr12	22470842	C	A	ENST00000446597	ENSG00000111731	C2CD5	TRUE	TRUE
chr12	22470854	T	A	ENST00000446597	ENSG00000111731	C2CD5	TRUE	TRUE
chr12	22470863	G	A	ENST00000446597	ENSG00000111731	C2CD5	TRUE	TRUE
chr12	22470865	A	C	ENST00000446597	ENSG00000111731	C2CD5	TRUE	TRUE
chr12	22470865	A	T	ENST00000446597	ENSG00000111731	C2CD5	TRUE	TRUE
chr12	22470872	G	A	ENST00000446597	ENSG00000111731	C2CD5	TRUE	TRUE
chr12	22470878	T	A	ENST00000446597	ENSG00000111731	C2CD5	TRUE	TRUE
chr12	22470912	C	A	ENST00000446597	ENSG00000111731	C2CD5	TRUE	TRUE
chr12	22470912	C	G	ENST00000446597	ENSG00000111731	C2CD5	TRUE	FALSE
chr12	22470912	C	T	ENST00000446597	ENSG00000111731	C2CD5	TRUE	TRUE
chr12	22470913	T	A	ENST00000446597	ENSG00000111731	C2CD5	TRUE	TRUE
chr12	22470913	T	C	ENST00000446597	ENSG00000111731	C2CD5	TRUE	TRUE
chr12	22470913	T	G	ENST00000446597	ENSG00000111731	C2CD5	TRUE	TRUE
chr12	22471397	A	C	ENST00000446597	ENSG00000111731	C2CD5	TRUE	FALSE
chr12	22471397	A	G	ENST00000446597	ENSG00000111731	C2CD5	TRUE	FALSE
chr12	22471397	A	T	ENST00000446597	ENSG00000111731	C2CD5	TRUE	FALSE
chr12	22471398	C	A	ENST00000446597	ENSG00000111731	C2CD5	TRUE	FALSE
chr12	22471398	C	G	ENST00000446597	ENSG00000111731	C2CD5	TRUE	FALSE
chr12	22471398	C	T	ENST00000446597	ENSG00000111731	C2CD5	TRUE	FALSE
chr12	22471401	G	A	ENST00000446597	ENSG00000111731	C2CD5	TRUE	TRUE
chr12	22471406	A	C	ENST00000446597	ENSG00000111731	C2CD5	TRUE	TRUE
chr12	22471406	A	T	ENST00000446597	ENSG00000111731	C2CD5	TRUE	TRUE
chr12	22471410	C	A	ENST00000446597	ENSG00000111731	C2CD5	TRUE	TRUE
chr12	22471416	C	A	ENST00000446597	ENSG00000111731	C2CD5	TRUE	TRUE
chr12	22471444	G	T	ENST00000446597	ENSG00000111731	C2CD5	TRUE	TRUE
chr12	22471450	G	T	ENST00000446597	ENSG00000111731	C2CD5	TRUE	TRUE
chr12	22471453	G	T	ENST00000446597	ENSG00000111731	C2CD5	TRUE	TRUE
chr12	22471470	G	A	ENST00000446597	ENSG00000111731	C2CD5	TRUE	TRUE
chr12	22471476	T	A	ENST00000446597	ENSG00000111731	C2CD5	TRUE	TRUE
chr12	22471480	G	C	ENST00000446597	ENSG00000111731	C2CD5	TRUE	TRUE
chr12	22471480	G	T	ENST00000446597	ENSG00000111731	C2CD5	TRUE	TRUE
chr12	22471489	C	A	ENST00000446597	ENSG00000111731	C2CD5	TRUE	FALSE
chr12	22471489	C	G	ENST00000446597	ENSG00000111731	C2CD5	TRUE	FALSE
chr12	22471489	C	T	ENST00000446597	ENSG00000111731	C2CD5	TRUE	FALSE
chr12	22471490	T	A	ENST00000446597	ENSG00000111731	C2CD5	TRUE	FALSE
chr12	22471490	T	C	ENST00000446597	ENSG00000111731	C2CD5	TRUE	FALSE
chr12	22471490	T	G	ENST00000446597	ENSG00000111731	C2CD5	TRUE	FALSE
chr12	22471965	A	C	ENST00000446597	ENSG00000111731	C2CD5	TRUE	FALSE
chr12	22471965	A	G	ENST00000446597	ENSG00000111731	C2CD5	TRUE	FALSE
chr12	22471965	A	T	ENST00000446597	ENSG00000111731	C2CD5	TRUE	FALSE
chr12	22471966	C	A	ENST00000446597	ENSG00000111731	C2CD5	TRUE	FALSE
chr12	22471966	C	G	ENST00000446597	ENSG00000111731	C2CD5	TRUE	FALSE
chr12	22471966	C	T	ENST00000446597	ENSG00000111731	C2CD5	TRUE	FALSE
chr12	22471969	T	A	ENST00000446597	ENSG00000111731	C2CD5	TRUE	TRUE
chr12	22471974	A	T	ENST00000446597	ENSG00000111731	C2CD5	TRUE	TRUE
chr12	22471981	C	A	ENST00000446597	ENSG00000111731	C2CD5	TRUE	TRUE
chr12	22471982	A	T	ENST00000446597	ENSG00000111731	C2CD5	TRUE	TRUE
chr12	22472002	T	A	ENST00000446597	ENSG00000111731	C2CD5	TRUE	TRUE
chr12	22472014	G	A	ENST00000446597	ENSG00000111731	C2CD5	TRUE	TRUE
chr12	22472037	A	C	ENST00000446597	ENSG00000111731	C2CD5	TRUE	TRUE
chr12	22472037	A	T	ENST00000446597	ENSG00000111731	C2CD5	TRUE	TRUE
chr12	22472041	T	A	ENST00000446597	ENSG00000111731	C2CD5	TRUE	TRUE
chr12	22472050	T	A	ENST00000446597	ENSG00000111731	C2CD5	TRUE	TRUE
chr12	22472055	G	C	ENST00000446597	ENSG00000111731	C2CD5	TRUE	TRUE
chr12	22472055	G	T	ENST00000446597	ENSG00000111731	C2CD5	TRUE	TRUE
chr12	22472066	C	A	ENST00000446597	ENSG00000111731	C2CD5	TRUE	FALSE
chr12	22472066	C	G	ENST00000446597	ENSG00000111731	C2CD5	TRUE	FALSE
chr12	22472066	C	T	ENST00000446597	ENSG00000111731	C2CD5	TRUE	FALSE
chr12	22472067	T	A	ENST00000446597	ENSG00000111731	C2CD5	TRUE	FALSE
chr12	22472067	T	C	ENST00000446597	ENSG00000111731	C2CD5	TRUE	FALSE
chr12	22472067	T	G	ENST00000446597	ENSG00000111731	C2CD5	TRUE	FALSE
chr12	22472284	A	C	ENST00000446597	ENSG00000111731	C2CD5	TRUE	FALSE
chr12	22472284	A	G	ENST00000446597	ENSG00000111731	C2CD5	TRUE	FALSE
chr12	22472284	A	T	ENST00000446597	ENSG00000111731	C2CD5	TRUE	FALSE
chr12	22472285	C	A	ENST00000446597	ENSG00000111731	C2CD5	TRUE	FALSE
chr12	22472285	C	G	ENST00000446597	ENSG00000111731	C2CD5	TRUE	FALSE
chr12	22472285	C	T	ENST00000446597	ENSG00000111731	C2CD5	TRUE	FALSE
chr12	22472288	G	A	ENST00000446597	ENSG00000111731	C2CD5	TRUE	TRUE
chr12	22472294	C	A	ENST00000446597	ENSG00000111731	C2CD5	TRUE	TRUE
chr12	22472301	C	T	ENST00000446597	ENSG00000111731	C2CD5	TRUE	TRUE
chr12	22472302	C	T	ENST00000446597	ENSG00000111731	C2CD5	TRUE	TRUE
chr12	22472327	C	A	ENST00000446597	ENSG00000111731	C2CD5	TRUE	TRUE
chr12	22472334	A	T	ENST00000446597	ENSG00000111731	C2CD5
chr12	22472340	A	C	ENST00000446597	ENSG00000111731	C2CD5
chr12	22472340	A	T	ENST00000446597	ENSG00000111731	C2CD5
chr12	22472348	C	A	ENST00000446597	ENSG00000111731	C2CD5	TRUE	FALSE
chr12	22472348	C	G	ENST00000446597	ENSG00000111731	C2CD5	TRUE	FALSE
chr12	22472348	C	T	ENST00000446597	ENSG00000111731	C2CD5	TRUE	FALSE
chr12	22472349	T	A	ENST00000446597	ENSG00000111731	C2CD5	TRUE	FALSE
chr12	22472349	T	C	ENST00000446597	ENSG00000111731	C2CD5	TRUE	FALSE
chr12	22472349	T	G	ENST00000446597	ENSG00000111731	C2CD5	TRUE	FALSE
chr12	22472742	A	C	ENST00000446597	ENSG00000111731	C2CD5	TRUE	FALSE
chr12	22472742	A	G	ENST00000446597	ENSG00000111731	C2CD5	TRUE	FALSE
chr12	22472742	A	T	ENST00000446597	ENSG00000111731	C2CD5	TRUE	FALSE
chr12	22472743	C	A	ENST00000446597	ENSG00000111731	C2CD5	TRUE	FALSE
chr12	22472743	C	G	ENST00000446597	ENSG00000111731	C2CD5	TRUE	FALSE
chr12	22472743	C	T	ENST00000446597	ENSG00000111731	C2CD5	TRUE	FALSE
chr12	22472746	G	C	ENST00000446597	ENSG00000111731	C2CD5	TRUE	TRUE
chr12	22472746	G	T	ENST00000446597	ENSG00000111731	C2CD5	TRUE	TRUE
chr12	22472786	C	A	ENST00000446597	ENSG00000111731	C2CD5	TRUE	TRUE
chr12	22472808	C	A	ENST00000446597	ENSG00000111731	C2CD5	TRUE	FALSE
chr12	22472808	C	G	ENST00000446597	ENSG00000111731	C2CD5	TRUE	FALSE
chr12	22472808	C	T	ENST00000446597	ENSG00000111731	C2CD5	TRUE	FALSE
chr12	22472809	T	A	ENST00000446597	ENSG00000111731	C2CD5	TRUE	FALSE
chr12	22472809	T	C	ENST00000446597	ENSG00000111731	C2CD5	TRUE	FALSE
chr12	22472809	T	G	ENST00000446597	ENSG00000111731	C2CD5	TRUE	FALSE
chr12	22474749	A	C	ENST00000446597	ENSG00000111731	C2CD5	TRUE	FALSE
chr12	22474749	A	G	ENST00000446597	ENSG00000111731	C2CD5	TRUE	FALSE
chr12	22474749	A	T	ENST00000446597	ENSG00000111731	C2CD5	TRUE	FALSE
chr12	22474750	C	A	ENST00000446597	ENSG00000111731	C2CD5	TRUE	FALSE
chr12	22474750	C	G	ENST00000446597	ENSG00000111731	C2CD5	TRUE	FALSE
chr12	22474750	C	T	ENST00000446597	ENSG00000111731	C2CD5	TRUE	FALSE
chr12	22474753	C	A	ENST00000446597	ENSG00000111731	C2CD5	TRUE	TRUE
chr12	22474755	A	T	ENST00000446597	ENSG00000111731	C2CD5	TRUE	TRUE
chr12	22474771	T	A	ENST00000446597	ENSG00000111731	C2CD5	TRUE	TRUE
chr12	22474774	T	A	ENST00000446597	ENSG00000111731	C2CD5	TRUE	TRUE
chr12	22474782	G	C	ENST00000446597	ENSG00000111731	C2CD5	TRUE	TRUE
chr12	22474782	G	T	ENST00000446597	ENSG00000111731	C2CD5	TRUE	TRUE
chr12	22474791	A	C	ENST00000446597	ENSG00000111731	C2CD5	TRUE	TRUE
chr12	22474791	A	T	ENST00000446597	ENSG00000111731	C2CD5	TRUE	TRUE
chr12	22474795	C	A	ENST00000446597	ENSG00000111731	C2CD5	TRUE	TRUE
chr12	22474804	C	A	ENST00000446597	ENSG00000111731	C2CD5	TRUE	TRUE
chr12	22474809	G	T	ENST00000446597	ENSG00000111731	C2CD5	TRUE	TRUE
chr12	22474816	C	A	ENST00000446597	ENSG00000111731	C2CD5	TRUE	TRUE
chr12	22474818	G	C	ENST00000446597	ENSG00000111731	C2CD5	TRUE	TRUE
chr12	22474818	G	T	ENST00000446597	ENSG00000111731	C2CD5	TRUE	TRUE
chr12	22474822	G	A	ENST00000446597	ENSG00000111731	C2CD5	TRUE	TRUE
chr12	22474828	T	A	ENST00000446597	ENSG00000111731	C2CD5	TRUE	TRUE
chr12	22474837	T	A	ENST00000446597	ENSG00000111731	C2CD5	TRUE	TRUE
chr12	22474839	G	C	ENST00000446597	ENSG00000111731	C2CD5	TRUE	TRUE
chr12	22474839	G	T	ENST00000446597	ENSG00000111731	C2CD5	TRUE	TRUE
chr12	22474846	G	A	ENST00000446597	ENSG00000111731	C2CD5	TRUE	TRUE
chr12	22474855	C	A	ENST00000446597	ENSG00000111731	C2CD5	TRUE	TRUE
chr12	22474866	G	C	ENST00000446597	ENSG00000111731	C2CD5	TRUE	TRUE
chr12	22474866	G	T	ENST00000446597	ENSG00000111731	C2CD5	TRUE	TRUE
chr12	22474870	C	A	ENST00000446597	ENSG00000111731	C2CD5	TRUE	TRUE
chr12	22474879	C	A	ENST00000446597	ENSG00000111731	C2CD5	TRUE	TRUE
chr12	22474882	C	A	ENST00000446597	ENSG00000111731	C2CD5	TRUE	TRUE
chr12	22474891	C	A	ENST00000446597	ENSG00000111731	C2CD5	TRUE	TRUE
chr12	22474892	C	A	ENST00000446597	ENSG00000111731	C2CD5	TRUE	FALSE
chr12	22474892	C	G	ENST00000446597	ENSG00000111731	C2CD5	TRUE	FALSE
chr12	22474892	C	T	ENST00000446597	ENSG00000111731	C2CD5	TRUE	FALSE
chr12	22474893	T	A	ENST00000446597	ENSG00000111731	C2CD5	TRUE	FALSE
chr12	22474893	T	C	ENST00000446597	ENSG00000111731	C2CD5	TRUE	FALSE
chr12	22474893	T	G	ENST00000446597	ENSG00000111731	C2CD5	TRUE	FALSE
chr12	22478311	A	C	ENST00000446597	ENSG00000111731	C2CD5	TRUE	FALSE
chr12	22478311	A	G	ENST00000446597	ENSG00000111731	C2CD5	TRUE	FALSE
chr12	22478311	A	T	ENST00000446597	ENSG00000111731	C2CD5	TRUE	FALSE
chr12	22478312	C	A	ENST00000446597	ENSG00000111731	C2CD5	TRUE	FALSE
chr12	22478312	C	G	ENST00000446597	ENSG00000111731	C2CD5	TRUE	FALSE
chr12	22478312	C	T	ENST00000446597	ENSG00000111731	C2CD5	TRUE	FALSE
chr12	22478327	C	A	ENST00000446597	ENSG00000111731	C2CD5	TRUE	TRUE
chr12	22478328	A	C	ENST00000446597	ENSG00000111731	C2CD5	TRUE	TRUE
chr12	22478328	A	T	ENST00000446597	ENSG00000111731	C2CD5	TRUE	TRUE
chr12	22478332	A	C	ENST00000446597	ENSG00000111731	C2CD5	TRUE	TRUE
chr12	22478332	A	T	ENST00000446597	ENSG00000111731	C2CD5	TRUE	TRUE
chr12	22478336	C	A	ENST00000446597	ENSG00000111731	C2CD5	TRUE	TRUE
chr12	22478339	T	A	ENST00000446597	ENSG00000111731	C2CD5	TRUE	TRUE
chr12	22478345	T	A	ENST00000446597	ENSG00000111731	C2CD5	TRUE	TRUE
chr12	22478366	T	A	ENST00000446597	ENSG00000111731	C2CD5	TRUE	TRUE
chr12	22478369	T	A	ENST00000446597	ENSG00000111731	C2CD5	TRUE	TRUE
chr12	22478372	G	A	ENST00000446597	ENSG00000111731	C2CD5	TRUE	TRUE
chr12	22478390	G	A	ENST00000446597	ENSG00000111731	C2CD5	TRUE	TRUE
chr12	22478393	C	A	ENST00000446597	ENSG00000111731	C2CD5	TRUE	TRUE
chr12	22478394	A	C	ENST00000446597	ENSG00000111731	C2CD5	TRUE	TRUE
chr12	22478394	A	T	ENST00000446597	ENSG00000111731	C2CD5	TRUE	TRUE
chr12	22478398	G	C	ENST00000446597	ENSG00000111731	C2CD5	TRUE	TRUE
chr12	22478398	G	T	ENST00000446597	ENSG00000111731	C2CD5	TRUE	TRUE
chr12	22478417	T	A	ENST00000446597	ENSG00000111731	C2CD5	TRUE	TRUE
chr12	22478429	G	A	ENST00000446597	ENSG00000111731	C2CD5	TRUE	TRUE
chr12	22478449	A	C	ENST00000446597	ENSG00000111731	C2CD5	TRUE	TRUE
chr12	22478449	A	T	ENST00000446597	ENSG00000111731	C2CD5	TRUE	TRUE
chr12	22478458	A	C	ENST00000446597	ENSG00000111731	C2CD5	TRUE	TRUE
chr12	22478458	A	T	ENST00000446597	ENSG00000111731	C2CD5	TRUE	TRUE
chr12	22478460	A	C	ENST00000446597	ENSG00000111731	C2CD5	TRUE	TRUE
chr12	22478460	A	T	ENST00000446597	ENSG00000111731	C2CD5	TRUE	TRUE
chr12	22478478	C	A	ENST00000446597	ENSG00000111731	C2CD5	TRUE	FALSE
chr12	22478478	C	G	ENST00000446597	ENSG00000111731	C2CD5	TRUE	FALSE
chr12	22478478	C	T	ENST00000446597	ENSG00000111731	C2CD5	TRUE	FALSE
chr12	22478479	T	A	ENST00000446597	ENSG00000111731	C2CD5	TRUE	FALSE
chr12	22478479	T	C	ENST00000446597	ENSG00000111731	C2CD5	TRUE	FALSE
chr12	22478479	T	G	ENST00000446597	ENSG00000111731	C2CD5	TRUE	FALSE
chr12	22482555	A	C	ENST00000446597	ENSG00000111731	C2CD5	TRUE	FALSE
chr12	22482555	A	G	ENST00000446597	ENSG00000111731	C2CD5	TRUE	FALSE
chr12	22482555	A	T	ENST00000446597	ENSG00000111731	C2CD5	TRUE	FALSE
chr12	22482556	C	A	ENST00000446597	ENSG00000111731	C2CD5	TRUE	FALSE
chr12	22482556	C	G	ENST00000446597	ENSG00000111731	C2CD5	TRUE	FALSE
chr12	22482556	C	T	ENST00000446597	ENSG00000111731	C2CD5	TRUE	FALSE
chr12	22482561	A	C	ENST00000446597	ENSG00000111731	C2CD5	TRUE	TRUE
chr12	22482561	A	T	ENST00000446597	ENSG00000111731	C2CD5	TRUE	TRUE
chr12	22482570	A	T	ENST00000446597	ENSG00000111731	C2CD5	TRUE	TRUE
chr12	22482580	C	A	ENST00000446597	ENSG00000111731	C2CD5	TRUE	TRUE
chr12	22482595	G	A	ENST00000446597	ENSG00000111731	C2CD5	TRUE	TRUE
chr12	22482601	T	A	ENST00000446597	ENSG00000111731	C2CD5	TRUE	TRUE
chr12	22482607	C	A	ENST00000446597	ENSG00000111731	C2CD5	TRUE	TRUE
chr12	22482612	A	T	ENST00000446597	ENSG00000111731	C2CD5	TRUE	TRUE
chr12	22482625	C	A	ENST00000446597	ENSG00000111731	C2CD5	TRUE	TRUE
chr12	22482628	T	A	ENST00000446597	ENSG00000111731	C2CD5	TRUE	TRUE
chr12	22482634	T	A	ENST00000446597	ENSG00000111731	C2CD5	TRUE	TRUE
chr12	22482640	T	A	ENST00000446597	ENSG00000111731	C2CD5	TRUE	TRUE
chr12	22482652	G	A	ENST00000446597	ENSG00000111731	C2CD5	TRUE	TRUE
chr12	22482664	C	A	ENST00000446597	ENSG00000111731	C2CD5	TRUE	TRUE
chr12	22482665	A	C	ENST00000446597	ENSG00000111731	C2CD5	TRUE	TRUE
chr12	22482665	A	T	ENST00000446597	ENSG00000111731	C2CD5	TRUE	TRUE
chr12	22482670	C	A	ENST00000446597	ENSG00000111731	C2CD5	TRUE	TRUE
chr12	22482681	A	T	ENST00000446597	ENSG00000111731	C2CD5	TRUE	TRUE
chr12	22482712	C	A	ENST00000446597	ENSG00000111731	C2CD5	TRUE	TRUE
chr12	22482718	G	A	ENST00000446597	ENSG00000111731	C2CD5	TRUE	TRUE
chr12	22482724	T	A	ENST00000446597	ENSG00000111731	C2CD5	TRUE	TRUE
chr12	22482727	T	A	ENST00000446597	ENSG00000111731	C2CD5	TRUE	TRUE
chr12	22482730	T	A	ENST00000446597	ENSG00000111731	C2CD5
chr12	22482732	A	C	ENST00000446597	ENSG00000111731	C2CD5	TRUE	TRUE
chr12	22482732	A	T	ENST00000446597	ENSG00000111731	C2CD5	TRUE	TRUE
chr12	22482737	A	T	ENST00000446597	ENSG00000111731	C2CD5	TRUE	TRUE
chr12	22482741	A	C	ENST00000446597	ENSG00000111731	C2CD5	TRUE	TRUE
chr12	22482741	A	T	ENST00000446597	ENSG00000111731	C2CD5	TRUE	TRUE
chr12	22482744	C	A	ENST00000446597	ENSG00000111731	C2CD5	TRUE	FALSE
chr12	22482744	C	G	ENST00000446597	ENSG00000111731	C2CD5	TRUE	FALSE
chr12	22482744	C	T	ENST00000446597	ENSG00000111731	C2CD5	TRUE	FALSE
chr12	22482745	T	A	ENST00000446597	ENSG00000111731	C2CD5	TRUE	FALSE
chr12	22482745	T	C	ENST00000446597	ENSG00000111731	C2CD5	TRUE	FALSE
chr12	22482745	T	G	ENST00000446597	ENSG00000111731	C2CD5	TRUE	FALSE
chr12	22484695	A	C	ENST00000446597	ENSG00000111731	C2CD5	TRUE	FALSE
chr12	22484695	A	G	ENST00000446597	ENSG00000111731	C2CD5	TRUE	FALSE
chr12	22484695	A	T	ENST00000446597	ENSG00000111731	C2CD5	TRUE	FALSE
chr12	22484696	C	A	ENST00000446597	ENSG00000111731	C2CD5	TRUE	FALSE
chr12	22484696	C	G	ENST00000446597	ENSG00000111731	C2CD5	TRUE	FALSE
chr12	22484696	C	T	ENST00000446597	ENSG00000111731	C2CD5	TRUE	FALSE
chr12	22484704	G	A	ENST00000446597	ENSG00000111731	C2CD5	TRUE	TRUE
chr12	22484711	A	T	ENST00000446597	ENSG00000111731	C2CD5	TRUE	TRUE
chr12	22484719	T	A	ENST00000446597	ENSG00000111731	C2CD5	TRUE	TRUE
chr12	22484722	C	A	ENST00000446597	ENSG00000111731	C2CD5	TRUE	TRUE
chr12	22484779	T	A	ENST00000446597	ENSG00000111731	C2CD5	TRUE	TRUE
chr12	22484782	G	A	ENST00000446597	ENSG00000111731	C2CD5	TRUE	TRUE
chr12	22484785	T	A	ENST00000446597	ENSG00000111731	C2CD5	TRUE	TRUE
chr12	22484789	G	T	ENST00000446597	ENSG00000111731	C2CD5	TRUE	TRUE
chr12	22484795	A	C	ENST00000446597	ENSG00000111731	C2CD5	TRUE	TRUE
chr12	22484795	A	T	ENST00000446597	ENSG00000111731	C2CD5	TRUE	TRUE
chr12	22484798	G	T	ENST00000446597	ENSG00000111731	C2CD5	TRUE	TRUE
chr12	22484801	A	C	ENST00000446597	ENSG00000111731	C2CD5	TRUE	TRUE
chr12	22484801	A	T	ENST00000446597	ENSG00000111731	C2CD5	TRUE	TRUE
chr12	22484836	C	A	ENST00000446597	ENSG00000111731	C2CD5	TRUE	TRUE
chr12	22484840	A	C	ENST00000446597	ENSG00000111731	C2CD5	TRUE	TRUE
chr12	22484840	A	T	ENST00000446597	ENSG00000111731	C2CD5	TRUE	TRUE
chr12	22484852	A	T	ENST00000446597	ENSG00000111731	C2CD5	TRUE	TRUE
chr12	22484860	C	A	ENST00000446597	ENSG00000111731	C2CD5	TRUE	TRUE
chr12	22484861	A	T	ENST00000446597	ENSG00000111731	C2CD5	TRUE	TRUE
chr12	22484874	A	T	ENST00000446597	ENSG00000111731	C2CD5	TRUE	TRUE
chr12	22484881	C	A	ENST00000446597	ENSG00000111731	C2CD5	TRUE	TRUE
chr12	22484884	C	A	ENST00000446597	ENSG00000111731	C2CD5	TRUE	TRUE
chr12	22484889	C	A	ENST00000446597	ENSG00000111731	C2CD5	TRUE	FALSE
chr12	22484889	C	G	ENST00000446597	ENSG00000111731	C2CD5	TRUE	FALSE
chr12	22484889	C	T	ENST00000446597	ENSG00000111731	C2CD5	TRUE	FALSE
chr12	22484890	T	A	ENST00000446597	ENSG00000111731	C2CD5	TRUE	FALSE
chr12	22484890	T	C	ENST00000446597	ENSG00000111731	C2CD5	TRUE	FALSE
chr12	22484890	T	G	ENST00000446597	ENSG00000111731	C2CD5	TRUE	FALSE
chr12	22490121	A	C	ENST00000446597	ENSG00000111731	C2CD5	FALSE	FALSE
chr12	22490121	A	G	ENST00000446597	ENSG00000111731	C2CD5	FALSE	FALSE
chr12	22490121	A	T	ENST00000446597	ENSG00000111731	C2CD5	FALSE	FALSE
chr12	22490122	C	A	ENST00000446597	ENSG00000111731	C2CD5	FALSE	FALSE
chr12	22490122	C	G	ENST00000446597	ENSG00000111731	C2CD5	FALSE	FALSE
chr12	22490122	C	T	ENST00000446597	ENSG00000111731	C2CD5	FALSE	FALSE
chr12	22490127	G	A	ENST00000446597	ENSG00000111731	C2CD5	TRUE	TRUE
chr12	22490130	C	A	ENST00000446597	ENSG00000111731	C2CD5	TRUE	TRUE
chr12	22490132	A	T	ENST00000446597	ENSG00000111731	C2CD5	TRUE	TRUE
chr12	22490134	A	T	ENST00000446597	ENSG00000111731	C2CD5	TRUE	TRUE
chr12	22490142	C	A	ENST00000446597	ENSG00000111731	C2CD5	TRUE	TRUE
chr12	22490157	G	A	ENST00000446597	ENSG00000111731	C2CD5	TRUE	TRUE
chr12	22490166	T	A	ENST00000446597	ENSG00000111731	C2CD5	TRUE	TRUE
chr12	22490201	A	C	ENST00000446597	ENSG00000111731	C2CD5	TRUE	TRUE
chr12	22490201	A	T	ENST00000446597	ENSG00000111731	C2CD5	TRUE	TRUE
chr12	22490206	G	T	ENST00000446597	ENSG00000111731	C2CD5	TRUE	TRUE
chr12	22490214	C	A	ENST00000446597	ENSG00000111731	C2CD5	TRUE	TRUE
chr12	22490217	C	A	ENST00000446597	ENSG00000111731	C2CD5	TRUE	TRUE
chr12	22490218	A	T	ENST00000446597	ENSG00000111731	C2CD5	TRUE	TRUE
chr12	22490219	C	A	ENST00000446597	ENSG00000111731	C2CD5	TRUE	FALSE
chr12	22490219	C	G	ENST00000446597	ENSG00000111731	C2CD5	TRUE	FALSE
chr12	22490219	C	T	ENST00000446597	ENSG00000111731	C2CD5	TRUE	FALSE
chr12	22490220	T	A	ENST00000446597	ENSG00000111731	C2CD5	TRUE	FALSE
chr12	22490220	T	C	ENST00000446597	ENSG00000111731	C2CD5	TRUE	FALSE
chr12	22490220	T	G	ENST00000446597	ENSG00000111731	C2CD5	TRUE	FALSE
chr12	22493221	A	C	ENST00000446597	ENSG00000111731	C2CD5	TRUE	FALSE
chr12	22493221	A	G	ENST00000446597	ENSG00000111731	C2CD5	TRUE	FALSE
chr12	22493221	A	T	ENST00000446597	ENSG00000111731	C2CD5	TRUE	FALSE
chr12	22493222	C	A	ENST00000446597	ENSG00000111731	C2CD5	TRUE	FALSE
chr12	22493222	C	G	ENST00000446597	ENSG00000111731	C2CD5	TRUE	FALSE
chr12	22493222	C	T	ENST00000446597	ENSG00000111731	C2CD5	TRUE	FALSE
chr12	22493235	G	C	ENST00000446597	ENSG00000111731	C2CD5	TRUE	TRUE
chr12	22493235	G	T	ENST00000446597	ENSG00000111731	C2CD5	TRUE	TRUE
chr12	22493239	C	A	ENST00000446597	ENSG00000111731	C2CD5	TRUE	TRUE
chr12	22493243	G	C	ENST00000446597	ENSG00000111731	C2CD5	TRUE	TRUE
chr12	22493243	G	T	ENST00000446597	ENSG00000111731	C2CD5	TRUE	TRUE
chr12	22493261	A	T	ENST00000446597	ENSG00000111731	C2CD5	TRUE	TRUE
chr12	22493268	A	C	ENST00000446597	ENSG00000111731	C2CD5	TRUE	TRUE
chr12	22493268	A	T	ENST00000446597	ENSG00000111731	C2CD5	TRUE	TRUE
chr12	22493275	T	A	ENST00000446597	ENSG00000111731	C2CD5	TRUE	TRUE
chr12	22493283	G	C	ENST00000446597	ENSG00000111731	C2CD5	TRUE	TRUE
chr12	22493283	G	T	ENST00000446597	ENSG00000111731	C2CD5	TRUE	TRUE
chr12	22493287	T	A	ENST00000446597	ENSG00000111731	C2CD5	TRUE	TRUE
chr12	22493293	C	A	ENST00000446597	ENSG00000111731	C2CD5	TRUE	TRUE
chr12	22493296	G	A	ENST00000446597	ENSG00000111731	C2CD5	TRUE	TRUE
chr12	22493299	T	A	ENST00000446597	ENSG00000111731	C2CD5	TRUE	TRUE
chr12	22493305	C	A	ENST00000446597	ENSG00000111731	C2CD5	TRUE	TRUE
chr12	22493309	C	T	ENST00000446597	ENSG00000111731	C2CD5	TRUE	TRUE
chr12	22493310	C	T	ENST00000446597	ENSG00000111731	C2CD5	TRUE	TRUE
chr12	22493312	C	T	ENST00000446597	ENSG00000111731	C2CD5	TRUE	TRUE
chr12	22493313	C	T	ENST00000446597	ENSG00000111731	C2CD5	TRUE	TRUE
chr12	22493323	G	A	ENST00000446597	ENSG00000111731	C2CD5	TRUE	TRUE
chr12	22493329	C	A	ENST00000446597	ENSG00000111731	C2CD5	TRUE	TRUE
chr12	22493335	C	A	ENST00000446597	ENSG00000111731	C2CD5	TRUE	TRUE
chr12	22493338	C	A	ENST00000446597	ENSG00000111731	C2CD5	TRUE	FALSE
chr12	22493338	C	G	ENST00000446597	ENSG00000111731	C2CD5	TRUE	FALSE
chr12	22493338	C	T	ENST00000446597	ENSG00000111731	C2CD5	TRUE	FALSE
chr12	22493339	T	A	ENST00000446597	ENSG00000111731	C2CD5	TRUE	FALSE
chr12	22493339	T	C	ENST00000446597	ENSG00000111731	C2CD5	TRUE	FALSE
chr12	22493339	T	G	ENST00000446597	ENSG00000111731	C2CD5	TRUE	FALSE
chr12	22506709	A	C	ENST00000446597	ENSG00000111731	C2CD5	TRUE	FALSE
chr12	22506709	A	G	ENST00000446597	ENSG00000111731	C2CD5	TRUE	FALSE
chr12	22506709	A	T	ENST00000446597	ENSG00000111731	C2CD5	TRUE	FALSE
chr12	22506710	C	A	ENST00000446597	ENSG00000111731	C2CD5	TRUE	FALSE
chr12	22506710	C	G	ENST00000446597	ENSG00000111731	C2CD5	TRUE	FALSE
chr12	22506710	C	T	ENST00000446597	ENSG00000111731	C2CD5	TRUE	FALSE
chr12	22506731	A	T	ENST00000446597	ENSG00000111731	C2CD5	TRUE	TRUE
chr12	22506738	T	A	ENST00000446597	ENSG00000111731	C2CD5	TRUE	TRUE
chr12	22506783	C	A	ENST00000446597	ENSG00000111731	C2CD5	TRUE	TRUE
chr12	22506800	A	T	ENST00000446597	ENSG00000111731	C2CD5	TRUE	TRUE
chr12	22506819	C	A	ENST00000446597	ENSG00000111731	C2CD5	TRUE	TRUE
chr12	22506820	C	A	ENST00000446597	ENSG00000111731	C2CD5	TRUE	FALSE
chr12	22506820	C	G	ENST00000446597	ENSG00000111731	C2CD5	TRUE	FALSE
chr12	22506820	C	T	ENST00000446597	ENSG00000111731	C2CD5	TRUE	FALSE
chr12	22506821	T	A	ENST00000446597	ENSG00000111731	C2CD5	TRUE	FALSE
chr12	22506821	T	C	ENST00000446597	ENSG00000111731	C2CD5	TRUE	FALSE
chr12	22506821	T	G	ENST00000446597	ENSG00000111731	C2CD5	TRUE	FALSE
chr12	22513292	A	C	ENST00000446597	ENSG00000111731	C2CD5	TRUE	FALSE
chr12	22513292	A	G	ENST00000446597	ENSG00000111731	C2CD5	TRUE	FALSE
chr12	22513292	A	T	ENST00000446597	ENSG00000111731	C2CD5	TRUE	FALSE
chr12	22513293	C	A	ENST00000446597	ENSG00000111731	C2CD5	TRUE	FALSE
chr12	22513293	C	G	ENST00000446597	ENSG00000111731	C2CD5	TRUE	FALSE
chr12	22513293	C	T	ENST00000446597	ENSG00000111731	C2CD5	TRUE	FALSE
chr12	22513299	G	A	ENST00000446597	ENSG00000111731	C2CD5	TRUE	TRUE
chr12	22513302	C	A	ENST00000446597	ENSG00000111731	C2CD5	TRUE	TRUE
chr12	22513304	A	T	ENST00000446597	ENSG00000111731	C2CD5	TRUE	TRUE
chr12	22513310	G	C	ENST00000446597	ENSG00000111731	C2CD5	TRUE	TRUE
chr12	22513310	G	T	ENST00000446597	ENSG00000111731	C2CD5	TRUE	TRUE
chr12	22513314	G	A	ENST00000446597	ENSG00000111731	C2CD5	TRUE	TRUE
chr12	22513320	G	A	ENST00000446597	ENSG00000111731	C2CD5	TRUE	TRUE
chr12	22513323	G	A	ENST00000446597	ENSG00000111731	C2CD5	TRUE	TRUE
chr12	22513326	T	A	ENST00000446597	ENSG00000111731	C2CD5	TRUE	TRUE
chr12	22513328	A	C	ENST00000446597	ENSG00000111731	C2CD5	TRUE	TRUE
chr12	22513328	A	T	ENST00000446597	ENSG00000111731	C2CD5	TRUE	TRUE
chr12	22513338	T	A	ENST00000446597	ENSG00000111731	C2CD5	TRUE	TRUE
chr12	22513353	C	A	ENST00000446597	ENSG00000111731	C2CD5	TRUE	TRUE
chr12	22513356	T	A	ENST00000446597	ENSG00000111731	C2CD5	TRUE	TRUE
chr12	22513359	C	A	ENST00000446597	ENSG00000111731	C2CD5	TRUE	TRUE
chr12	22513374	C	A	ENST00000446597	ENSG00000111731	C2CD5	TRUE	TRUE
chr12	22513380	C	A	ENST00000446597	ENSG00000111731	C2CD5	TRUE	FALSE
chr12	22513380	C	G	ENST00000446597	ENSG00000111731	C2CD5	TRUE	FALSE
chr12	22513380	C	T	ENST00000446597	ENSG00000111731	C2CD5	TRUE	FALSE
chr12	22513381	T	A	ENST00000446597	ENSG00000111731	C2CD5	TRUE	FALSE
chr12	22513381	T	C	ENST00000446597	ENSG00000111731	C2CD5	TRUE	FALSE
chr12	22513381	T	G	ENST00000446597	ENSG00000111731	C2CD5	TRUE	FALSE
chr12	22517984	A	C	ENST00000446597	ENSG00000111731	C2CD5	TRUE	FALSE
chr12	22517984	A	G	ENST00000446597	ENSG00000111731	C2CD5	TRUE	FALSE
chr12	22517984	A	T	ENST00000446597	ENSG00000111731	C2CD5	TRUE	FALSE
chr12	22517985	C	A	ENST00000446597	ENSG00000111731	C2CD5	TRUE	FALSE
chr12	22517985	C	G	ENST00000446597	ENSG00000111731	C2CD5	TRUE	FALSE
chr12	22517985	C	T	ENST00000446597	ENSG00000111731	C2CD5	TRUE	FALSE
chr12	22517986	C	A	ENST00000446597	ENSG00000111731	C2CD5	TRUE	TRUE
chr12	22517992	T	A	ENST00000446597	ENSG00000111731	C2CD5	TRUE	TRUE
chr12	22518000	A	T	ENST00000446597	ENSG00000111731	C2CD5	TRUE	TRUE
chr12	22518006	A	T	ENST00000446597	ENSG00000111731	C2CD5	TRUE	TRUE
chr12	22518031	G	A	ENST00000446597	ENSG00000111731	C2CD5	TRUE	TRUE
chr12	22518034	G	A	ENST00000446597	ENSG00000111731	C2CD5	TRUE	TRUE
chr12	22518038	G	C	ENST00000446597	ENSG00000111731	C2CD5	TRUE	TRUE
chr12	22518038	G	T	ENST00000446597	ENSG00000111731	C2CD5	TRUE	TRUE
chr12	22518046	T	A	ENST00000446597	ENSG00000111731	C2CD5	TRUE	TRUE
chr12	22518054	G	C	ENST00000446597	ENSG00000111731	C2CD5	TRUE	TRUE
chr12	22518054	G	T	ENST00000446597	ENSG00000111731	C2CD5	TRUE	TRUE
chr12	22518062	A	C	ENST00000446597	ENSG00000111731	C2CD5	TRUE	TRUE
chr12	22518062	A	T	ENST00000446597	ENSG00000111731	C2CD5	TRUE	TRUE
chr12	22518070	G	A	ENST00000446597	ENSG00000111731	C2CD5	TRUE	TRUE
chr12	22518076	T	A	ENST00000446597	ENSG00000111731	C2CD5	TRUE	TRUE
chr12	22518087	G	C	ENST00000446597	ENSG00000111731	C2CD5	TRUE	TRUE
chr12	22518087	G	T	ENST00000446597	ENSG00000111731	C2CD5	TRUE	TRUE
chr12	22518094	C	A	ENST00000446597	ENSG00000111731	C2CD5	TRUE	TRUE
chr12	22518096	G	C	ENST00000446597	ENSG00000111731	C2CD5	TRUE	TRUE
chr12	22518096	G	T	ENST00000446597	ENSG00000111731	C2CD5	TRUE	TRUE
chr12	22518099	G	C	ENST00000446597	ENSG00000111731	C2CD5	TRUE	TRUE
chr12	22518099	G	T	ENST00000446597	ENSG00000111731	C2CD5	TRUE	TRUE
chr12	22518124	C	A	ENST00000446597	ENSG00000111731	C2CD5	TRUE	TRUE
chr12	22518138	C	A	ENST00000446597	ENSG00000111731	C2CD5	TRUE	FALSE
chr12	22518138	C	G	ENST00000446597	ENSG00000111731	C2CD5	TRUE	FALSE
chr12	22518138	C	T	ENST00000446597	ENSG00000111731	C2CD5	TRUE	FALSE
chr12	22518139	T	A	ENST00000446597	ENSG00000111731	C2CD5	TRUE	FALSE
chr12	22518139	T	C	ENST00000446597	ENSG00000111731	C2CD5	TRUE	FALSE
chr12	22518139	T	G	ENST00000446597	ENSG00000111731	C2CD5	TRUE	FALSE
chr12	22523424	A	C	ENST00000446597	ENSG00000111731	C2CD5	TRUE	FALSE
chr12	22523424	A	G	ENST00000446597	ENSG00000111731	C2CD5	TRUE	FALSE
chr12	22523424	A	T	ENST00000446597	ENSG00000111731	C2CD5	TRUE	FALSE
chr12	22523425	C	A	ENST00000446597	ENSG00000111731	C2CD5	TRUE	FALSE
chr12	22523425	C	G	ENST00000446597	ENSG00000111731	C2CD5	TRUE	FALSE
chr12	22523425	C	T	ENST00000446597	ENSG00000111731	C2CD5	TRUE	FALSE
chr12	22523427	C	A	ENST00000446597	ENSG00000111731	C2CD5	TRUE	TRUE
chr12	22523430	T	A	ENST00000446597	ENSG00000111731	C2CD5	TRUE	TRUE
chr12	22523436	C	A	ENST00000446597	ENSG00000111731	C2CD5	TRUE	TRUE
chr12	22523439	T	A	ENST00000446597	ENSG00000111731	C2CD5	TRUE	TRUE
chr12	22523452	A	T	ENST00000446597	ENSG00000111731	C2CD5	TRUE	TRUE
chr12	22523483	A	C	ENST00000446597	ENSG00000111731	C2CD5	TRUE	TRUE
chr12	22523483	A	T	ENST00000446597	ENSG00000111731	C2CD5	TRUE	TRUE
chr12	22523487	T	A	ENST00000446597	ENSG00000111731	C2CD5	TRUE	TRUE
chr12	22523497	A	T	ENST00000446597	ENSG00000111731	C2CD5	TRUE	TRUE
chr12	22523508	C	A	ENST00000446597	ENSG00000111731	C2CD5	TRUE	TRUE
chr12	22523517	G	A	ENST00000446597	ENSG00000111731	C2CD5	TRUE	TRUE
chr12	22523525	A	C	ENST00000446597	ENSG00000111731	C2CD5	TRUE	TRUE
chr12	22523525	A	T	ENST00000446597	ENSG00000111731	C2CD5	TRUE	TRUE
chr12	22523535	C	A	ENST00000446597	ENSG00000111731	C2CD5	TRUE	TRUE
chr12	22523541	C	A	ENST00000446597	ENSG00000111731	C2CD5	TRUE	TRUE
chr12	22523551	A	T	ENST00000446597	ENSG00000111731	C2CD5	TRUE	TRUE
chr12	22523556	G	A	ENST00000446597	ENSG00000111731	C2CD5	TRUE	TRUE
chr12	22523558	A	C	ENST00000446597	ENSG00000111731	C2CD5	TRUE	TRUE
chr12	22523558	A	T	ENST00000446597	ENSG00000111731	C2CD5	TRUE	TRUE
chr12	22523560	G	C	ENST00000446597	ENSG00000111731	C2CD5	TRUE	TRUE
chr12	22523560	G	T	ENST00000446597	ENSG00000111731	C2CD5	TRUE	TRUE
chr12	22523580	C	A	ENST00000446597	ENSG00000111731	C2CD5	TRUE	TRUE
chr12	22523583	T	A	ENST00000446597	ENSG00000111731	C2CD5	TRUE	TRUE
chr12	22523589	C	A	ENST00000446597	ENSG00000111731	C2CD5	TRUE	TRUE
chr12	22523598	T	A	ENST00000446597	ENSG00000111731	C2CD5	TRUE	TRUE
chr12	22523600	A	T	ENST00000446597	ENSG00000111731	C2CD5
chr12	22523610	T	A	ENST00000446597	ENSG00000111731	C2CD5
chr12	22523616	G	A	ENST00000446597	ENSG00000111731	C2CD5
chr12	22523622	C	A	ENST00000446597	ENSG00000111731	C2CD5
chr12	22523625	C	A	ENST00000446597	ENSG00000111731	C2CD5	TRUE	FALSE
chr12	22523625	C	G	ENST00000446597	ENSG00000111731	C2CD5	TRUE	FALSE
chr12	22523625	C	T	ENST00000446597	ENSG00000111731	C2CD5	TRUE	FALSE
chr12	22523626	T	A	ENST00000446597	ENSG00000111731	C2CD5	TRUE	FALSE
chr12	22523626	T	C	ENST00000446597	ENSG00000111731	C2CD5	TRUE	FALSE
chr12	22523626	T	G	ENST00000446597	ENSG00000111731	C2CD5	TRUE	FALSE
chr12	22524470	A	C	ENST00000446597	ENSG00000111731	C2CD5	TRUE	FALSE
chr12	22524470	A	G	ENST00000446597	ENSG00000111731	C2CD5	TRUE	FALSE
chr12	22524470	A	T	ENST00000446597	ENSG00000111731	C2CD5	TRUE	FALSE
chr12	22524471	C	A	ENST00000446597	ENSG00000111731	C2CD5	TRUE	FALSE
chr12	22524471	C	G	ENST00000446597	ENSG00000111731	C2CD5	TRUE	FALSE
chr12	22524471	C	T	ENST00000446597	ENSG00000111731	C2CD5	TRUE	FALSE
chr12	22524474	G	C	ENST00000446597	ENSG00000111731	C2CD5	TRUE	TRUE
chr12	22524474	G	T	ENST00000446597	ENSG00000111731	C2CD5	TRUE	TRUE
chr12	22524480	A	C	ENST00000446597	ENSG00000111731	C2CD5	TRUE	TRUE
chr12	22524480	A	T	ENST00000446597	ENSG00000111731	C2CD5	TRUE	TRUE
chr12	22524483	G	T	ENST00000446597	ENSG00000111731	C2CD5	TRUE	TRUE
chr12	22524493	T	A	ENST00000446597	ENSG00000111731	C2CD5	TRUE	TRUE
chr12	22524496	G	A	ENST00000446597	ENSG00000111731	C2CD5	TRUE	TRUE
chr12	22524499	T	A	ENST00000446597	ENSG00000111731	C2CD5	TRUE	TRUE
chr12	22524505	C	A	ENST00000446597	ENSG00000111731	C2CD5	TRUE	TRUE
chr12	22524510	G	C	ENST00000446597	ENSG00000111731	C2CD5	TRUE	TRUE
chr12	22524510	G	T	ENST00000446597	ENSG00000111731	C2CD5	TRUE	TRUE
chr12	22524532	G	A	ENST00000446597	ENSG00000111731	C2CD5	TRUE	TRUE
chr12	22524539	C	T	ENST00000446597	ENSG00000111731	C2CD5	TRUE	TRUE
chr12	22524540	C	T	ENST00000446597	ENSG00000111731	C2CD5	TRUE	TRUE
chr12	22524544	G	A	ENST00000446597	ENSG00000111731	C2CD5	TRUE	TRUE
chr12	22524545	A	C	ENST00000446597	ENSG00000111731	C2CD5	TRUE	TRUE
chr12	22524545	A	T	ENST00000446597	ENSG00000111731	C2CD5	TRUE	TRUE
chr12	22524550	C	A	ENST00000446597	ENSG00000111731	C2CD5	TRUE	TRUE
chr12	22524559	C	A	ENST00000446597	ENSG00000111731	C2CD5	TRUE	TRUE
chr12	22524574	C	A	ENST00000446597	ENSG00000111731	C2CD5	TRUE	TRUE
chr12	22524577	C	A	ENST00000446597	ENSG00000111731	C2CD5	TRUE	TRUE
chr12	22524586	C	A	ENST00000446597	ENSG00000111731	C2CD5	TRUE	TRUE
chr12	22524604	T	A	ENST00000446597	ENSG00000111731	C2CD5	TRUE	TRUE
chr12	22524605	A	C	ENST00000446597	ENSG00000111731	C2CD5	TRUE	TRUE
chr12	22524605	A	T	ENST00000446597	ENSG00000111731	C2CD5	TRUE	TRUE
chr12	22524608	G	T	ENST00000446597	ENSG00000111731	C2CD5	TRUE	TRUE
chr12	22524613	T	A	ENST00000446597	ENSG00000111731	C2CD5	TRUE	TRUE
chr12	22524628	C	A	ENST00000446597	ENSG00000111731	C2CD5	TRUE	FALSE
chr12	22524628	C	G	ENST00000446597	ENSG00000111731	C2CD5	TRUE	FALSE
chr12	22524628	C	T	ENST00000446597	ENSG00000111731	C2CD5	TRUE	FALSE
chr12	22524629	T	A	ENST00000446597	ENSG00000111731	C2CD5	TRUE	FALSE
chr12	22524629	T	C	ENST00000446597	ENSG00000111731	C2CD5	TRUE	FALSE
chr12	22524629	T	G	ENST00000446597	ENSG00000111731	C2CD5	TRUE	FALSE
chr12	22525608	A	C	ENST00000446597	ENSG00000111731	C2CD5	TRUE	FALSE
chr12	22525608	A	G	ENST00000446597	ENSG00000111731	C2CD5	TRUE	FALSE
chr12	22525608	A	T	ENST00000446597	ENSG00000111731	C2CD5	TRUE	FALSE
chr12	22525609	C	A	ENST00000446597	ENSG00000111731	C2CD5	TRUE	FALSE
chr12	22525609	C	G	ENST00000446597	ENSG00000111731	C2CD5	TRUE	FALSE
chr12	22525609	C	T	ENST00000446597	ENSG00000111731	C2CD5	TRUE	FALSE
chr12	22525611	G	T	ENST00000446597	ENSG00000111731	C2CD5
chr12	22525622	T	A	ENST00000446597	ENSG00000111731	C2CD5	TRUE	TRUE
chr12	22525628	C	A	ENST00000446597	ENSG00000111731	C2CD5	TRUE	TRUE
chr12	22525629	A	T	ENST00000446597	ENSG00000111731	C2CD5	TRUE	TRUE
chr12	22525633	G	C	ENST00000446597	ENSG00000111731	C2CD5	TRUE	TRUE
chr12	22525633	G	T	ENST00000446597	ENSG00000111731	C2CD5	TRUE	TRUE
chr12	22525636	G	C	ENST00000446597	ENSG00000111731	C2CD5	TRUE	TRUE
chr12	22525636	G	T	ENST00000446597	ENSG00000111731	C2CD5	TRUE	TRUE
chr12	22525640	G	A	ENST00000446597	ENSG00000111731	C2CD5	TRUE	TRUE
chr12	22525649	G	A	ENST00000446597	ENSG00000111731	C2CD5	TRUE	TRUE
chr12	22525654	A	C	ENST00000446597	ENSG00000111731	C2CD5	TRUE	TRUE
chr12	22525654	A	T	ENST00000446597	ENSG00000111731	C2CD5	TRUE	TRUE
chr12	22525676	T	A	ENST00000446597	ENSG00000111731	C2CD5	TRUE	TRUE
chr12	22525694	C	A	ENST00000446597	ENSG00000111731	C2CD5	TRUE	TRUE
chr12	22525706	C	A	ENST00000446597	ENSG00000111731	C2CD5	TRUE	FALSE
chr12	22525706	C	G	ENST00000446597	ENSG00000111731	C2CD5	TRUE	FALSE
chr12	22525706	C	T	ENST00000446597	ENSG00000111731	C2CD5	TRUE	FALSE
chr12	22525707	T	A	ENST00000446597	ENSG00000111731	C2CD5	TRUE	FALSE
chr12	22525707	T	C	ENST00000446597	ENSG00000111731	C2CD5	TRUE	FALSE
chr12	22525707	T	G	ENST00000446597	ENSG00000111731	C2CD5	TRUE	FALSE
chr12	22527719	A	C	ENST00000446597	ENSG00000111731	C2CD5	TRUE	FALSE
chr12	22527719	A	G	ENST00000446597	ENSG00000111731	C2CD5	TRUE	FALSE
chr12	22527719	A	T	ENST00000446597	ENSG00000111731	C2CD5	TRUE	FALSE
chr12	22527720	C	A	ENST00000446597	ENSG00000111731	C2CD5	TRUE	FALSE
chr12	22527720	C	G	ENST00000446597	ENSG00000111731	C2CD5	TRUE	FALSE
chr12	22527720	C	T	ENST00000446597	ENSG00000111731	C2CD5	TRUE	FALSE
chr12	22527734	A	C	ENST00000446597	ENSG00000111731	C2CD5	TRUE	TRUE
chr12	22527734	A	T	ENST00000446597	ENSG00000111731	C2CD5	TRUE	TRUE
chr12	22527746	C	T	ENST00000446597	ENSG00000111731	C2CD5	TRUE	TRUE
chr12	22527747	C	T	ENST00000446597	ENSG00000111731	C2CD5	TRUE	TRUE
chr12	22527751	C	A	ENST00000446597	ENSG00000111731	C2CD5	TRUE	TRUE
chr12	22527753	G	C	ENST00000446597	ENSG00000111731	C2CD5	TRUE	TRUE
chr12	22527753	G	T	ENST00000446597	ENSG00000111731	C2CD5	TRUE	TRUE
chr12	22527772	C	A	ENST00000446597	ENSG00000111731	C2CD5	TRUE	TRUE
chr12	22527776	A	C	ENST00000446597	ENSG00000111731	C2CD5	TRUE	TRUE
chr12	22527776	A	T	ENST00000446597	ENSG00000111731	C2CD5	TRUE	TRUE
chr12	22527783	A	C	ENST00000446597	ENSG00000111731	C2CD5	TRUE	TRUE
chr12	22527783	A	T	ENST00000446597	ENSG00000111731	C2CD5	TRUE	TRUE
chr12	22527800	G	C	ENST00000446597	ENSG00000111731	C2CD5	TRUE	TRUE
chr12	22527800	G	T	ENST00000446597	ENSG00000111731	C2CD5	TRUE	TRUE
chr12	22527808	T	A	ENST00000446597	ENSG00000111731	C2CD5	TRUE	TRUE
chr12	22527830	G	C	ENST00000446597	ENSG00000111731	C2CD5	TRUE	TRUE
chr12	22527830	G	T	ENST00000446597	ENSG00000111731	C2CD5	TRUE	TRUE
chr12	22527859	G	A	ENST00000446597	ENSG00000111731	C2CD5	TRUE	TRUE
chr12	22527861	A	C	ENST00000446597	ENSG00000111731	C2CD5	TRUE	TRUE
chr12	22527861	A	T	ENST00000446597	ENSG00000111731	C2CD5	TRUE	TRUE
chr12	22527868	C	A	ENST00000446597	ENSG00000111731	C2CD5	TRUE	TRUE
chr12	22527874	G	A	ENST00000446597	ENSG00000111731	C2CD5	TRUE	TRUE
chr12	22527876	A	C	ENST00000446597	ENSG00000111731	C2CD5	TRUE	TRUE
chr12	22527876	A	T	ENST00000446597	ENSG00000111731	C2CD5	TRUE	TRUE
chr12	22527883	C	A	ENST00000446597	ENSG00000111731	C2CD5	TRUE	TRUE
chr12	22527893	C	A	ENST00000446597	ENSG00000111731	C2CD5	TRUE	FALSE
chr12	22527893	C	G	ENST00000446597	ENSG00000111731	C2CD5	TRUE	FALSE
chr12	22527893	C	T	ENST00000446597	ENSG00000111731	C2CD5	TRUE	FALSE
chr12	22527894	T	A	ENST00000446597	ENSG00000111731	C2CD5	TRUE	FALSE
chr12	22527894	T	C	ENST00000446597	ENSG00000111731	C2CD5	TRUE	FALSE
chr12	22527894	T	G	ENST00000446597	ENSG00000111731	C2CD5	TRUE	FALSE
chr12	22535256	A	C	ENST00000446597	ENSG00000111731	C2CD5	TRUE	FALSE
chr12	22535256	A	G	ENST00000446597	ENSG00000111731	C2CD5	FALSE	FALSE
chr12	22535256	A	T	ENST00000446597	ENSG00000111731	C2CD5	TRUE	FALSE
chr12	22535257	C	A	ENST00000446597	ENSG00000111731	C2CD5	TRUE	FALSE
chr12	22535257	C	G	ENST00000446597	ENSG00000111731	C2CD5	TRUE	FALSE
chr12	22535257	C	T	ENST00000446597	ENSG00000111731	C2CD5	TRUE	FALSE
chr12	22535260	C	A	ENST00000446597	ENSG00000111731	C2CD5	TRUE	TRUE
chr12	22535266	T	A	ENST00000446597	ENSG00000111731	C2CD5	TRUE	TRUE
chr12	22535270	C	T	ENST00000446597	ENSG00000111731	C2CD5	TRUE	TRUE
chr12	22535271	C	T	ENST00000446597	ENSG00000111731	C2CD5	TRUE	TRUE
chr12	22535275	C	A	ENST00000446597	ENSG00000111731	C2CD5	TRUE	TRUE
chr12	22535277	G	T	ENST00000446597	ENSG00000111731	C2CD5	TRUE	TRUE
chr12	22535282	C	T	ENST00000446597	ENSG00000111731	C2CD5	TRUE	TRUE
chr12	22535283	C	T	ENST00000446597	ENSG00000111731	C2CD5	TRUE	TRUE
chr12	22535287	G	A	ENST00000446597	ENSG00000111731	C2CD5	TRUE	TRUE
chr12	22535298	G	C	ENST00000446597	ENSG00000111731	C2CD5	TRUE	TRUE
chr12	22535298	G	T	ENST00000446597	ENSG00000111731	C2CD5	TRUE	TRUE
chr12	22535302	T	A	ENST00000446597	ENSG00000111731	C2CD5	TRUE	TRUE
chr12	22535306	G	C	ENST00000446597	ENSG00000111731	C2CD5	TRUE	TRUE
chr12	22535306	G	T	ENST00000446597	ENSG00000111731	C2CD5	TRUE	TRUE
chr12	22535320	T	A	ENST00000446597	ENSG00000111731	C2CD5	TRUE	TRUE
chr12	22535341	T	A	ENST00000446597	ENSG00000111731	C2CD5
chr12	22535345	C	A	ENST00000446597	ENSG00000111731	C2CD5	TRUE	FALSE
chr12	22535345	C	G	ENST00000446597	ENSG00000111731	C2CD5	TRUE	FALSE
chr12	22535345	C	T	ENST00000446597	ENSG00000111731	C2CD5	TRUE	FALSE
chr12	22535346	T	A	ENST00000446597	ENSG00000111731	C2CD5	TRUE	FALSE
chr12	22535346	T	C	ENST00000446597	ENSG00000111731	C2CD5	TRUE	FALSE
chr12	22535346	T	G	ENST00000446597	ENSG00000111731	C2CD5	TRUE	FALSE
chr12	22544059	A	C	ENST00000446597	ENSG00000111731	C2CD5	TRUE	FALSE
chr12	22544059	A	G	ENST00000446597	ENSG00000111731	C2CD5	TRUE	FALSE
chr12	22544059	A	T	ENST00000446597	ENSG00000111731	C2CD5	TRUE	FALSE
chr12	22544060	C	A	ENST00000446597	ENSG00000111731	C2CD5	TRUE	FALSE
chr12	22544060	C	G	ENST00000446597	ENSG00000111731	C2CD5	TRUE	FALSE
chr12	22544060	C	T	ENST00000446597	ENSG00000111731	C2CD5	TRUE	FALSE
chr12	22544063	C	A	ENST00000446597	ENSG00000111731	C2CD5	TRUE	TRUE
chr12	22544107	A	T	ENST00000446597	ENSG00000111731	C2CD5	FALSE	FALSE
chr12	22544129	T	A	ENST00000446597	ENSG00000111731	C2CD5	FALSE	FALSE
chr12	22544135	T	A	ENST00000446597	ENSG00000111731	C2CD5	FALSE	FALSE
chr12	22544141	T	A	ENST00000446597	ENSG00000111731	C2CD5	FALSE	FALSE
chr12	22544180	C	A	ENST00000446597	ENSG00000111731	C2CD5	TRUE	FALSE
chr12	22544180	C	G	ENST00000446597	ENSG00000111731	C2CD5	TRUE	FALSE
chr12	22544180	C	T	ENST00000446597	ENSG00000111731	C2CD5	TRUE	FALSE
chr12	22544181	T	A	ENST00000446597	ENSG00000111731	C2CD5	TRUE	FALSE
chr12	22544181	T	C	ENST00000446597	ENSG00000111731	C2CD5	TRUE	FALSE
chr12	22544181	T	G	ENST00000446597	ENSG00000111731	C2CD5	TRUE	FALSE
chr12	22544318	A	C	ENST00000446597	ENSG00000111731	C2CD5	TRUE	FALSE
chr12	22544318	A	G	ENST00000446597	ENSG00000111731	C2CD5	TRUE	FALSE
chr12	22544318	A	T	ENST00000446597	ENSG00000111731	C2CD5	TRUE	FALSE
chr12	22544319	C	A	ENST00000446597	ENSG00000111731	C2CD5	TRUE	FALSE
chr12	22544319	C	G	ENST00000446597	ENSG00000111731	C2CD5	TRUE	FALSE
chr12	22544319	C	T	ENST00000446597	ENSG00000111731	C2CD5	TRUE	FALSE
chr12	22625442	C	A	ENST00000266517	ENSG00000139163	ETNK1	FALSE	FALSE
chr12	22625442	C	G	ENST00000266517	ENSG00000139163	ETNK1	FALSE	FALSE
chr12	22625467	G	T	ENST00000266517	ENSG00000139163	ETNK1	FALSE	FALSE
chr12	22625476	A	T	ENST00000266517	ENSG00000139163	ETNK1	FALSE	FALSE
chr12	22625494	C	T	ENST00000266517	ENSG00000139163	ETNK1	TRUE	FALSE
chr12	22625500	C	T	ENST00000266517	ENSG00000139163	ETNK1	TRUE	FALSE
chr12	22625503	G	T	ENST00000266517	ENSG00000139163	ETNK1	TRUE	TRUE
chr12	22625506	G	T	ENST00000266517	ENSG00000139163	ETNK1	TRUE	TRUE
chr12	22625517	C	A	ENST00000266517	ENSG00000139163	ETNK1	TRUE	TRUE
chr12	22625521	G	T	ENST00000266517	ENSG00000139163	ETNK1	TRUE	TRUE
chr12	22625542	C	T	ENST00000266517	ENSG00000139163	ETNK1	TRUE	TRUE
chr12	22625561	G	A	ENST00000266517	ENSG00000139163	ETNK1	TRUE	TRUE
chr12	22625562	G	A	ENST00000266517	ENSG00000139163	ETNK1	TRUE	TRUE
chr12	22625569	C	T	ENST00000266517	ENSG00000139163	ETNK1	TRUE	TRUE
chr12	22625572	G	T	ENST00000266517	ENSG00000139163	ETNK1	TRUE	TRUE
chr12	22625584	C	T	ENST00000266517	ENSG00000139163	ETNK1	TRUE	TRUE
chr12	22625587	G	A	ENST00000266517	ENSG00000139163	ETNK1	TRUE	FALSE
chr12	22625587	G	C	ENST00000266517	ENSG00000139163	ETNK1	TRUE	FALSE
chr12	22625587	G	T	ENST00000266517	ENSG00000139163	ETNK1	TRUE	FALSE
chr12	22625588	T	A	ENST00000266517	ENSG00000139163	ETNK1	TRUE	FALSE
chr12	22625588	T	C	ENST00000266517	ENSG00000139163	ETNK1	TRUE	FALSE
chr12	22625588	T	G	ENST00000266517	ENSG00000139163	ETNK1	TRUE	FALSE
chr12	22643761	A	C	ENST00000266517	ENSG00000139163	ETNK1	TRUE	FALSE
chr12	22643761	A	G	ENST00000266517	ENSG00000139163	ETNK1	TRUE	FALSE
chr12	22643761	A	T	ENST00000266517	ENSG00000139163	ETNK1	TRUE	FALSE
chr12	22643762	G	A	ENST00000266517	ENSG00000139163	ETNK1	TRUE	FALSE
chr12	22643762	G	C	ENST00000266517	ENSG00000139163	ETNK1	TRUE	FALSE
chr12	22643762	G	T	ENST00000266517	ENSG00000139163	ETNK1	TRUE	FALSE
chr12	22643775	G	T	ENST00000266517	ENSG00000139163	ETNK1	TRUE	TRUE
chr12	22643787	A	T	ENST00000266517	ENSG00000139163	ETNK1	TRUE	TRUE
chr12	22643801	T	A	ENST00000266517	ENSG00000139163	ETNK1	TRUE	TRUE
chr12	22643804	C	A	ENST00000266517	ENSG00000139163	ETNK1	TRUE	TRUE
chr12	22643804	C	G	ENST00000266517	ENSG00000139163	ETNK1	TRUE	TRUE
chr12	22643808	G	T	ENST00000266517	ENSG00000139163	ETNK1	TRUE	TRUE
chr12	22643820	G	T	ENST00000266517	ENSG00000139163	ETNK1	TRUE	TRUE
chr12	22643838	A	T	ENST00000266517	ENSG00000139163	ETNK1	TRUE	TRUE
chr12	22643846	T	A	ENST00000266517	ENSG00000139163	ETNK1	TRUE	TRUE
chr12	22643846	T	G	ENST00000266517	ENSG00000139163	ETNK1	TRUE	TRUE
chr12	22643853	A	T	ENST00000266517	ENSG00000139163	ETNK1	TRUE	TRUE
chr12	22643859	G	T	ENST00000266517	ENSG00000139163	ETNK1	TRUE	TRUE
chr12	22643863	T	A	ENST00000266517	ENSG00000139163	ETNK1	TRUE	TRUE
chr12	22643863	T	G	ENST00000266517	ENSG00000139163	ETNK1	TRUE	TRUE
chr12	22643866	T	A	ENST00000266517	ENSG00000139163	ETNK1	TRUE	TRUE
chr12	22643866	T	G	ENST00000266517	ENSG00000139163	ETNK1	TRUE	TRUE
chr12	22643874	C	T	ENST00000266517	ENSG00000139163	ETNK1	TRUE	TRUE
chr12	22643880	G	T	ENST00000266517	ENSG00000139163	ETNK1	TRUE	TRUE
chr12	22643883	G	T	ENST00000266517	ENSG00000139163	ETNK1	TRUE	TRUE
chr12	22643889	A	T	ENST00000266517	ENSG00000139163	ETNK1	TRUE	TRUE
chr12	22643898	C	T	ENST00000266517	ENSG00000139163	ETNK1	TRUE	TRUE
chr12	22643905	T	A	ENST00000266517	ENSG00000139163	ETNK1	TRUE	TRUE
chr12	22643907	C	T	ENST00000266517	ENSG00000139163	ETNK1	TRUE	TRUE
chr12	22643921	T	A	ENST00000266517	ENSG00000139163	ETNK1	TRUE	TRUE
chr12	22643928	C	T	ENST00000266517	ENSG00000139163	ETNK1	TRUE	TRUE
chr12	22643936	C	A	ENST00000266517	ENSG00000139163	ETNK1	TRUE	TRUE
chr12	22643936	C	G	ENST00000266517	ENSG00000139163	ETNK1	TRUE	TRUE
chr12	22643939	T	A	ENST00000266517	ENSG00000139163	ETNK1	TRUE	TRUE
chr12	22643952	G	T	ENST00000266517	ENSG00000139163	ETNK1	TRUE	TRUE
chr12	22643960	C	A	ENST00000266517	ENSG00000139163	ETNK1	TRUE	TRUE
chr12	22643963	T	A	ENST00000266517	ENSG00000139163	ETNK1	TRUE	TRUE
chr12	22643963	T	G	ENST00000266517	ENSG00000139163	ETNK1	TRUE	TRUE
chr12	22643964	G	T	ENST00000266517	ENSG00000139163	ETNK1	TRUE	TRUE
chr12	22643973	C	T	ENST00000266517	ENSG00000139163	ETNK1	TRUE	TRUE
chr12	22643976	G	T	ENST00000266517	ENSG00000139163	ETNK1	TRUE	TRUE
chr12	22643979	G	T	ENST00000266517	ENSG00000139163	ETNK1	TRUE	TRUE
chr12	22643994	A	T	ENST00000266517	ENSG00000139163	ETNK1	TRUE	TRUE
chr12	22644005	C	A	ENST00000266517	ENSG00000139163	ETNK1
chr12	22644023	G	A	ENST00000266517	ENSG00000139163	ETNK1	TRUE	FALSE
chr12	22644023	G	C	ENST00000266517	ENSG00000139163	ETNK1	TRUE	FALSE
chr12	22644023	G	T	ENST00000266517	ENSG00000139163	ETNK1	TRUE	FALSE
chr12	22644024	T	A	ENST00000266517	ENSG00000139163	ETNK1	TRUE	FALSE
chr12	22644024	T	C	ENST00000266517	ENSG00000139163	ETNK1	TRUE	FALSE
chr12	22644024	T	G	ENST00000266517	ENSG00000139163	ETNK1	TRUE	FALSE
chr12	22659012	A	C	ENST00000266517	ENSG00000139163	ETNK1	TRUE	FALSE
chr12	22659012	A	G	ENST00000266517	ENSG00000139163	ETNK1	TRUE	FALSE
chr12	22659012	A	T	ENST00000266517	ENSG00000139163	ETNK1	TRUE	FALSE
chr12	22659013	G	A	ENST00000266517	ENSG00000139163	ETNK1	TRUE	FALSE
chr12	22659013	G	C	ENST00000266517	ENSG00000139163	ETNK1	TRUE	FALSE
chr12	22659013	G	T	ENST00000266517	ENSG00000139163	ETNK1	TRUE	FALSE
chr12	22659027	C	T	ENST00000266517	ENSG00000139163	ETNK1	TRUE	TRUE
chr12	22659036	A	T	ENST00000266517	ENSG00000139163	ETNK1	TRUE	TRUE
chr12	22659067	G	A	ENST00000266517	ENSG00000139163	ETNK1	TRUE	TRUE
chr12	22659068	G	A	ENST00000266517	ENSG00000139163	ETNK1	TRUE	TRUE
chr12	22659075	A	T	ENST00000266517	ENSG00000139163	ETNK1	TRUE	TRUE
chr12	22659088	G	A	ENST00000266517	ENSG00000139163	ETNK1	TRUE	TRUE
chr12	22659089	G	A	ENST00000266517	ENSG00000139163	ETNK1	TRUE	TRUE
chr12	22659093	A	T	ENST00000266517	ENSG00000139163	ETNK1	TRUE	TRUE
chr12	22659099	G	T	ENST00000266517	ENSG00000139163	ETNK1	TRUE	TRUE
chr12	22659102	A	T	ENST00000266517	ENSG00000139163	ETNK1	TRUE	TRUE
chr12	22659107	T	A	ENST00000266517	ENSG00000139163	ETNK1	TRUE	TRUE
chr12	22659107	T	G	ENST00000266517	ENSG00000139163	ETNK1	TRUE	TRUE
chr12	22659126	G	T	ENST00000266517	ENSG00000139163	ETNK1	TRUE	TRUE
chr12	22659138	G	T	ENST00000266517	ENSG00000139163	ETNK1	TRUE	TRUE
chr12	22659150	A	T	ENST00000266517	ENSG00000139163	ETNK1	TRUE	TRUE
chr12	22659155	G	A	ENST00000266517	ENSG00000139163	ETNK1	TRUE	FALSE
chr12	22659155	G	C	ENST00000266517	ENSG00000139163	ETNK1	TRUE	FALSE
chr12	22659155	G	T	ENST00000266517	ENSG00000139163	ETNK1	TRUE	FALSE
chr12	22659156	T	A	ENST00000266517	ENSG00000139163	ETNK1	TRUE	FALSE
chr12	22659156	T	C	ENST00000266517	ENSG00000139163	ETNK1	TRUE	FALSE
chr12	22659156	T	G	ENST00000266517	ENSG00000139163	ETNK1	TRUE	FALSE
chr12	22661061	A	C	ENST00000266517	ENSG00000139163	ETNK1	TRUE	FALSE
chr12	22661061	A	G	ENST00000266517	ENSG00000139163	ETNK1	TRUE	FALSE
chr12	22661061	A	T	ENST00000266517	ENSG00000139163	ETNK1	TRUE	FALSE
chr12	22661062	G	A	ENST00000266517	ENSG00000139163	ETNK1	TRUE	FALSE
chr12	22661062	G	C	ENST00000266517	ENSG00000139163	ETNK1	TRUE	FALSE
chr12	22661062	G	T	ENST00000266517	ENSG00000139163	ETNK1	TRUE	FALSE
chr12	22661088	C	T	ENST00000266517	ENSG00000139163	ETNK1	TRUE	TRUE
chr12	22661097	C	T	ENST00000266517	ENSG00000139163	ETNK1	TRUE	TRUE
chr12	22661100	G	T	ENST00000266517	ENSG00000139163	ETNK1	TRUE	TRUE
chr12	22661103	G	T	ENST00000266517	ENSG00000139163	ETNK1	TRUE	TRUE
chr12	22661113	G	A	ENST00000266517	ENSG00000139163	ETNK1	TRUE	TRUE
chr12	22661114	G	A	ENST00000266517	ENSG00000139163	ETNK1	TRUE	TRUE
chr12	22661118	A	T	ENST00000266517	ENSG00000139163	ETNK1	TRUE	TRUE
chr12	22661121	G	T	ENST00000266517	ENSG00000139163	ETNK1	TRUE	TRUE
chr12	22661143	C	A	ENST00000266517	ENSG00000139163	ETNK1	TRUE	TRUE
chr12	22661143	C	G	ENST00000266517	ENSG00000139163	ETNK1	TRUE	TRUE
chr12	22661159	C	A	ENST00000266517	ENSG00000139163	ETNK1	TRUE	TRUE
chr12	22661173	T	A	ENST00000266517	ENSG00000139163	ETNK1	TRUE	TRUE
chr12	22661177	T	A	ENST00000266517	ENSG00000139163	ETNK1	TRUE	TRUE
chr12	22661178	A	T	ENST00000266517	ENSG00000139163	ETNK1	TRUE	TRUE
chr12	22661192	C	A	ENST00000266517	ENSG00000139163	ETNK1	TRUE	TRUE
chr12	22661192	C	G	ENST00000266517	ENSG00000139163	ETNK1	TRUE	TRUE
chr12	22661196	G	T	ENST00000266517	ENSG00000139163	ETNK1	TRUE	TRUE
chr12	22661199	A	T	ENST00000266517	ENSG00000139163	ETNK1	TRUE	TRUE
chr12	22661202	C	T	ENST00000266517	ENSG00000139163	ETNK1	TRUE	TRUE
chr12	22661206	G	A	ENST00000266517	ENSG00000139163	ETNK1	TRUE	FALSE
chr12	22661206	G	C	ENST00000266517	ENSG00000139163	ETNK1	TRUE	FALSE
chr12	22661206	G	T	ENST00000266517	ENSG00000139163	ETNK1	TRUE	FALSE
chr12	22661207	T	A	ENST00000266517	ENSG00000139163	ETNK1	TRUE	FALSE
chr12	22661207	T	C	ENST00000266517	ENSG00000139163	ETNK1	TRUE	FALSE
chr12	22661207	T	G	ENST00000266517	ENSG00000139163	ETNK1	TRUE	FALSE
chr12	22671270	A	C	ENST00000266517	ENSG00000139163	ETNK1	TRUE	FALSE
chr12	22671270	A	G	ENST00000266517	ENSG00000139163	ETNK1	TRUE	FALSE
chr12	22671270	A	T	ENST00000266517	ENSG00000139163	ETNK1	TRUE	FALSE
chr12	22671271	G	A	ENST00000266517	ENSG00000139163	ETNK1	TRUE	FALSE
chr12	22671271	G	C	ENST00000266517	ENSG00000139163	ETNK1	TRUE	FALSE
chr12	22671271	G	T	ENST00000266517	ENSG00000139163	ETNK1	TRUE	FALSE
chr12	22671280	C	T	ENST00000266517	ENSG00000139163	ETNK1	TRUE	TRUE
chr12	22671294	T	A	ENST00000266517	ENSG00000139163	ETNK1	TRUE	TRUE
chr12	22671294	T	G	ENST00000266517	ENSG00000139163	ETNK1	TRUE	TRUE
chr12	22671295	G	T	ENST00000266517	ENSG00000139163	ETNK1	TRUE	TRUE
chr12	22671300	T	A	ENST00000266517	ENSG00000139163	ETNK1	TRUE	TRUE
chr12	22671300	T	G	ENST00000266517	ENSG00000139163	ETNK1	TRUE	TRUE
chr12	22671304	G	T	ENST00000266517	ENSG00000139163	ETNK1	TRUE	TRUE
chr12	22671309	C	A	ENST00000266517	ENSG00000139163	ETNK1	TRUE	TRUE
chr12	22671309	C	G	ENST00000266517	ENSG00000139163	ETNK1	TRUE	TRUE
chr12	22671315	C	A	ENST00000266517	ENSG00000139163	ETNK1	TRUE	TRUE
chr12	22671315	C	G	ENST00000266517	ENSG00000139163	ETNK1	TRUE	TRUE
chr12	22671324	T	A	ENST00000266517	ENSG00000139163	ETNK1	TRUE	TRUE
chr12	22671324	T	G	ENST00000266517	ENSG00000139163	ETNK1	TRUE	TRUE
chr12	22671331	G	T	ENST00000266517	ENSG00000139163	ETNK1	TRUE	TRUE
chr12	22671346	G	T	ENST00000266517	ENSG00000139163	ETNK1	TRUE	TRUE
chr12	22671356	G	A	ENST00000266517	ENSG00000139163	ETNK1	TRUE	FALSE
chr12	22671356	G	C	ENST00000266517	ENSG00000139163	ETNK1	TRUE	FALSE
chr12	22671356	G	T	ENST00000266517	ENSG00000139163	ETNK1	TRUE	FALSE
chr12	22671357	T	A	ENST00000266517	ENSG00000139163	ETNK1	TRUE	FALSE
chr12	22671357	T	C	ENST00000266517	ENSG00000139163	ETNK1	TRUE	FALSE
chr12	22671357	T	G	ENST00000266517	ENSG00000139163	ETNK1	TRUE	FALSE
chr12	22673498	A	C	ENST00000266517	ENSG00000139163	ETNK1	TRUE	FALSE
chr12	22673498	A	G	ENST00000266517	ENSG00000139163	ETNK1	TRUE	FALSE
chr12	22673498	A	T	ENST00000266517	ENSG00000139163	ETNK1	TRUE	FALSE
chr12	22673499	G	A	ENST00000266517	ENSG00000139163	ETNK1	TRUE	FALSE
chr12	22673499	G	C	ENST00000266517	ENSG00000139163	ETNK1	TRUE	FALSE
chr12	22673499	G	T	ENST00000266517	ENSG00000139163	ETNK1	TRUE	FALSE
chr12	22673519	T	A	ENST00000266517	ENSG00000139163	ETNK1	TRUE	TRUE
chr12	22673519	T	G	ENST00000266517	ENSG00000139163	ETNK1	TRUE	TRUE
chr12	22673528	T	A	ENST00000266517	ENSG00000139163	ETNK1	TRUE	TRUE
chr12	22673528	T	G	ENST00000266517	ENSG00000139163	ETNK1	TRUE	TRUE
chr12	22673535	A	T	ENST00000266517	ENSG00000139163	ETNK1	TRUE	TRUE
chr12	22673538	G	T	ENST00000266517	ENSG00000139163	ETNK1	TRUE	TRUE
chr12	22673544	C	T	ENST00000266517	ENSG00000139163	ETNK1	TRUE	TRUE
chr12	22673550	C	T	ENST00000266517	ENSG00000139163	ETNK1	TRUE	TRUE
chr12	22673554	G	A	ENST00000266517	ENSG00000139163	ETNK1	TRUE	TRUE
chr12	22673555	G	A	ENST00000266517	ENSG00000139163	ETNK1	TRUE	TRUE
chr12	22673567	C	A	ENST00000266517	ENSG00000139163	ETNK1	TRUE	TRUE
chr12	22673567	C	G	ENST00000266517	ENSG00000139163	ETNK1	TRUE	TRUE
chr12	22673571	G	T	ENST00000266517	ENSG00000139163	ETNK1	TRUE	TRUE
chr12	22673579	C	A	ENST00000266517	ENSG00000139163	ETNK1	TRUE	TRUE
chr12	22673579	C	G	ENST00000266517	ENSG00000139163	ETNK1	TRUE	TRUE
chr12	22673580	A	T	ENST00000266517	ENSG00000139163	ETNK1	TRUE	TRUE
chr12	22673583	G	T	ENST00000266517	ENSG00000139163	ETNK1	TRUE	TRUE
chr12	22673589	A	T	ENST00000266517	ENSG00000139163	ETNK1	TRUE	TRUE
chr12	22673604	G	T	ENST00000266517	ENSG00000139163	ETNK1	TRUE	TRUE
chr12	22673613	G	T	ENST00000266517	ENSG00000139163	ETNK1	TRUE	TRUE
chr12	22673616	A	T	ENST00000266517	ENSG00000139163	ETNK1	TRUE	TRUE
chr12	22673619	G	T	ENST00000266517	ENSG00000139163	ETNK1	TRUE	TRUE
chr12	22673625	G	T	ENST00000266517	ENSG00000139163	ETNK1	TRUE	TRUE
chr12	22673640	C	T	ENST00000266517	ENSG00000139163	ETNK1	TRUE	TRUE
chr12	22673649	C	T	ENST00000266517	ENSG00000139163	ETNK1	TRUE	TRUE
chr12	22673659	T	A	ENST00000266517	ENSG00000139163	ETNK1	TRUE	TRUE
chr12	22673661	G	A	ENST00000266517	ENSG00000139163	ETNK1	TRUE	FALSE
chr12	22673661	G	C	ENST00000266517	ENSG00000139163	ETNK1	TRUE	FALSE
chr12	22673661	G	T	ENST00000266517	ENSG00000139163	ETNK1	TRUE	FALSE
chr12	22673662	T	A	ENST00000266517	ENSG00000139163	ETNK1	TRUE	FALSE
chr12	22673662	T	C	ENST00000266517	ENSG00000139163	ETNK1	TRUE	FALSE
chr12	22673662	T	G	ENST00000266517	ENSG00000139163	ETNK1	TRUE	FALSE
chr12	22684481	A	C	ENST00000266517	ENSG00000139163	ETNK1	TRUE	FALSE
chr12	22684481	A	G	ENST00000266517	ENSG00000139163	ETNK1	TRUE	FALSE
chr12	22684481	A	T	ENST00000266517	ENSG00000139163	ETNK1	TRUE	FALSE
chr12	22684482	G	A	ENST00000266517	ENSG00000139163	ETNK1	TRUE	FALSE
chr12	22684482	G	C	ENST00000266517	ENSG00000139163	ETNK1	TRUE	FALSE
chr12	22684482	G	T	ENST00000266517	ENSG00000139163	ETNK1	TRUE	FALSE
chr12	22684499	G	A	ENST00000266517	ENSG00000139163	ETNK1	TRUE	TRUE
chr12	22684500	G	A	ENST00000266517	ENSG00000139163	ETNK1	TRUE	TRUE
chr12	22684501	G	T	ENST00000266517	ENSG00000139163	ETNK1	TRUE	TRUE
chr12	22684505	T	A	ENST00000266517	ENSG00000139163	ETNK1	TRUE	TRUE
chr12	22684508	G	A	ENST00000266517	ENSG00000139163	ETNK1	FALSE	FALSE
chr12	22684509	G	A	ENST00000266517	ENSG00000139163	ETNK1	FALSE	FALSE
chr12	22684514	T	A	ENST00000266517	ENSG00000139163	ETNK1	FALSE	FALSE
chr12	22684519	C	T	ENST00000266517	ENSG00000139163	ETNK1	FALSE	FALSE
chr12	22684525	A	T	ENST00000266517	ENSG00000139163	ETNK1	FALSE	FALSE
chr12	22684530	C	A	ENST00000266517	ENSG00000139163	ETNK1	FALSE	FALSE
chr12	22684530	C	G	ENST00000266517	ENSG00000139163	ETNK1	FALSE	FALSE
chr12	22684540	G	T	ENST00000266517	ENSG00000139163	ETNK1	FALSE	FALSE
chr12	22684557	G	A	ENST00000266517	ENSG00000139163	ETNK1	TRUE	FALSE
chr12	22684557	G	C	ENST00000266517	ENSG00000139163	ETNK1	TRUE	FALSE
chr12	22684557	G	T	ENST00000266517	ENSG00000139163	ETNK1	TRUE	FALSE
chr12	22684558	T	A	ENST00000266517	ENSG00000139163	ETNK1	TRUE	FALSE
chr12	22684558	T	C	ENST00000266517	ENSG00000139163	ETNK1	TRUE	FALSE
chr12	22684558	T	G	ENST00000266517	ENSG00000139163	ETNK1	TRUE	FALSE
chr12	22684880	A	C	ENST00000266517	ENSG00000139163	ETNK1	TRUE	FALSE
chr12	22684880	A	G	ENST00000266517	ENSG00000139163	ETNK1	TRUE	FALSE
chr12	22684880	A	T	ENST00000266517	ENSG00000139163	ETNK1	TRUE	FALSE
chr12	22684881	G	A	ENST00000266517	ENSG00000139163	ETNK1	TRUE	FALSE
chr12	22684881	G	C	ENST00000266517	ENSG00000139163	ETNK1	TRUE	FALSE
chr12	22684881	G	T	ENST00000266517	ENSG00000139163	ETNK1	TRUE	FALSE
chr12	22684885	T	A	ENST00000266517	ENSG00000139163	ETNK1	FALSE	FALSE
chr12	22684885	T	G	ENST00000266517	ENSG00000139163	ETNK1	FALSE	FALSE
chr12	22684904	C	T	ENST00000266517	ENSG00000139163	ETNK1	FALSE	FALSE
chr12	22684909	C	A	ENST00000266517	ENSG00000139163	ETNK1	FALSE	FALSE
chr12	22684909	C	G	ENST00000266517	ENSG00000139163	ETNK1	FALSE	FALSE
chr12	22684913	A	T	ENST00000266517	ENSG00000139163	ETNK1	FALSE	FALSE
chr12	22684919	A	T	ENST00000266517	ENSG00000139163	ETNK1	FALSE	FALSE
chr12	22684925	G	T	ENST00000266517	ENSG00000139163	ETNK1	FALSE	FALSE
chr12	22684938	T	A	ENST00000266517	ENSG00000139163	ETNK1	FALSE	FALSE
chr12	22684938	T	G	ENST00000266517	ENSG00000139163	ETNK1	FALSE	FALSE
chr12	22684940	A	T	ENST00000266517	ENSG00000139163	ETNK1	FALSE	FALSE
chr12	22684949	G	T	ENST00000266517	ENSG00000139163	ETNK1	FALSE	FALSE
chr12	23534230	G	A	ENST00000451604	ENSG00000134532	SOX5	FALSE	FALSE
chr12	23534233	C	A	ENST00000451604	ENSG00000134532	SOX5	FALSE	FALSE
chr12	23534248	C	A	ENST00000451604	ENSG00000134532	SOX5	FALSE	FALSE
chr12	23534261	A	C	ENST00000451604	ENSG00000134532	SOX5	FALSE	FALSE
chr12	23534261	A	T	ENST00000451604	ENSG00000134532	SOX5	FALSE	FALSE
chr12	23534284	C	A	ENST00000451604	ENSG00000134532	SOX5	FALSE	FALSE
chr12	23534287	C	A	ENST00000451604	ENSG00000134532	SOX5	FALSE	FALSE
chr12	23534290	C	A	ENST00000451604	ENSG00000134532	SOX5	FALSE	FALSE
chr12	23534294	G	C	ENST00000451604	ENSG00000134532	SOX5	FALSE	FALSE
chr12	23534294	G	T	ENST00000451604	ENSG00000134532	SOX5	FALSE	FALSE
chr12	23534299	C	A	ENST00000451604	ENSG00000134532	SOX5	FALSE	FALSE
chr12	23534303	A	C	ENST00000451604	ENSG00000134532	SOX5	FALSE	FALSE
chr12	23534303	A	T	ENST00000451604	ENSG00000134532	SOX5	FALSE	FALSE
chr12	23534311	C	A	ENST00000451604	ENSG00000134532	SOX5	FALSE	FALSE
chr12	23534314	C	A	ENST00000451604	ENSG00000134532	SOX5	FALSE	FALSE
chr12	23534326	C	A	ENST00000451604	ENSG00000134532	SOX5	FALSE	FALSE
chr12	23534332	G	A	ENST00000451604	ENSG00000134532	SOX5	FALSE	FALSE
chr12	23534338	C	A	ENST00000451604	ENSG00000134532	SOX5	FALSE	FALSE
chr12	23534341	C	A	ENST00000451604	ENSG00000134532	SOX5	FALSE	FALSE
chr12	23534344	T	A	ENST00000451604	ENSG00000134532	SOX5	FALSE	FALSE
chr12	23534356	C	A	ENST00000451604	ENSG00000134532	SOX5	FALSE	FALSE
chr12	23534359	C	A	ENST00000451604	ENSG00000134532	SOX5	FALSE	FALSE
chr12	23534362	C	A	ENST00000451604	ENSG00000134532	SOX5	FALSE	FALSE
chr12	23534365	T	A	ENST00000451604	ENSG00000134532	SOX5	FALSE	FALSE
chr12	23534372	G	C	ENST00000451604	ENSG00000134532	SOX5	FALSE	FALSE
chr12	23534372	G	T	ENST00000451604	ENSG00000134532	SOX5	FALSE	FALSE
chr12	23534383	G	A	ENST00000451604	ENSG00000134532	SOX5	FALSE	FALSE
chr12	23534404	C	A	ENST00000451604	ENSG00000134532	SOX5	FALSE	FALSE
chr12	23534424	G	C	ENST00000451604	ENSG00000134532	SOX5	FALSE	FALSE
chr12	23534424	G	T	ENST00000451604	ENSG00000134532	SOX5	FALSE	FALSE
chr12	23534431	C	A	ENST00000451604	ENSG00000134532	SOX5	FALSE	FALSE
chr12	23534433	G	T	ENST00000451604	ENSG00000134532	SOX5	FALSE	FALSE
chr12	23534476	C	A	ENST00000451604	ENSG00000134532	SOX5	FALSE	FALSE
chr12	23534480	G	C	ENST00000451604	ENSG00000134532	SOX5	FALSE	FALSE
chr12	23534480	G	T	ENST00000451604	ENSG00000134532	SOX5	FALSE	FALSE
chr12	23534512	G	A	ENST00000451604	ENSG00000134532	SOX5	FALSE	FALSE
chr12	23534518	G	A	ENST00000451604	ENSG00000134532	SOX5	FALSE	FALSE
chr12	23534521	G	A	ENST00000451604	ENSG00000134532	SOX5	FALSE	FALSE
chr12	23534523	C	A	ENST00000451604	ENSG00000134532	SOX5	TRUE	FALSE
chr12	23534523	C	G	ENST00000451604	ENSG00000134532	SOX5	TRUE	FALSE
chr12	23534523	C	T	ENST00000451604	ENSG00000134532	SOX5	TRUE	FALSE
chr12	23534524	T	A	ENST00000451604	ENSG00000134532	SOX5	TRUE	FALSE
chr12	23534524	T	C	ENST00000451604	ENSG00000134532	SOX5	TRUE	FALSE
chr12	23534524	T	G	ENST00000451604	ENSG00000134532	SOX5	TRUE	FALSE
chr12	23536451	A	C	ENST00000451604	ENSG00000134532	SOX5	TRUE	FALSE
chr12	23536451	A	G	ENST00000451604	ENSG00000134532	SOX5	FALSE	FALSE
chr12	23536451	A	T	ENST00000451604	ENSG00000134532	SOX5	TRUE	FALSE
chr12	23536452	C	A	ENST00000451604	ENSG00000134532	SOX5	TRUE	FALSE
chr12	23536452	C	G	ENST00000451604	ENSG00000134532	SOX5	TRUE	FALSE
chr12	23536452	C	T	ENST00000451604	ENSG00000134532	SOX5	TRUE	FALSE
chr12	23536464	G	C	ENST00000451604	ENSG00000134532	SOX5	FALSE	FALSE
chr12	23536464	G	T	ENST00000451604	ENSG00000134532	SOX5	FALSE	FALSE
chr12	23536469	G	A	ENST00000451604	ENSG00000134532	SOX5	FALSE	FALSE
chr12	23536478	C	A	ENST00000451604	ENSG00000134532	SOX5	FALSE	FALSE
chr12	23536481	G	A	ENST00000451604	ENSG00000134532	SOX5	FALSE	FALSE
chr12	23536505	T	A	ENST00000451604	ENSG00000134532	SOX5	TRUE	TRUE
chr12	23536506	G	C	ENST00000451604	ENSG00000134532	SOX5	TRUE	TRUE
chr12	23536506	G	T	ENST00000451604	ENSG00000134532	SOX5	TRUE	TRUE
chr12	23536511	C	A	ENST00000451604	ENSG00000134532	SOX5	TRUE	TRUE
chr12	23536526	T	A	ENST00000451604	ENSG00000134532	SOX5	TRUE	TRUE
chr12	23536529	T	A	ENST00000451604	ENSG00000134532	SOX5	TRUE	TRUE
chr12	23536542	G	T	ENST00000451604	ENSG00000134532	SOX5	TRUE	TRUE
chr12	23536553	T	A	ENST00000451604	ENSG00000134532	SOX5	TRUE	TRUE
chr12	23536565	T	A	ENST00000451604	ENSG00000134532	SOX5	TRUE	TRUE
chr12	23536566	G	C	ENST00000451604	ENSG00000134532	SOX5	TRUE	TRUE
chr12	23536566	G	T	ENST00000451604	ENSG00000134532	SOX5	TRUE	TRUE
chr12	23536571	T	A	ENST00000451604	ENSG00000134532	SOX5	TRUE	TRUE
chr12	23536572	A	C	ENST00000451604	ENSG00000134532	SOX5	TRUE	TRUE
chr12	23536572	A	T	ENST00000451604	ENSG00000134532	SOX5	TRUE	TRUE
chr12	23536581	G	C	ENST00000451604	ENSG00000134532	SOX5	TRUE	TRUE
chr12	23536581	G	T	ENST00000451604	ENSG00000134532	SOX5	TRUE	TRUE
chr12	23536586	T	A	ENST00000451604	ENSG00000134532	SOX5	TRUE	TRUE
chr12	23536589	C	A	ENST00000451604	ENSG00000134532	SOX5	TRUE	TRUE
chr12	23536598	G	A	ENST00000451604	ENSG00000134532	SOX5	TRUE	TRUE
chr12	23536601	T	A	ENST00000451604	ENSG00000134532	SOX5	TRUE	TRUE
chr12	23536616	G	A	ENST00000451604	ENSG00000134532	SOX5	TRUE	TRUE
chr12	23536619	C	A	ENST00000451604	ENSG00000134532	SOX5	TRUE	TRUE
chr12	23536622	C	A	ENST00000451604	ENSG00000134532	SOX5	TRUE	TRUE
chr12	23536623	A	C	ENST00000451604	ENSG00000134532	SOX5	TRUE	TRUE
chr12	23536623	A	T	ENST00000451604	ENSG00000134532	SOX5	TRUE	TRUE
chr12	23536626	A	C	ENST00000451604	ENSG00000134532	SOX5	TRUE	TRUE
chr12	23536626	A	T	ENST00000451604	ENSG00000134532	SOX5	TRUE	TRUE
chr12	23536634	G	A	ENST00000451604	ENSG00000134532	SOX5	TRUE	TRUE
chr12	23536637	T	A	ENST00000451604	ENSG00000134532	SOX5	TRUE	TRUE
chr12	23536640	C	A	ENST00000451604	ENSG00000134532	SOX5	TRUE	TRUE
chr12	23536658	T	A	ENST00000451604	ENSG00000134532	SOX5	TRUE	TRUE
chr12	23536659	C	T	ENST00000451604	ENSG00000134532	SOX5	TRUE	TRUE
chr12	23536660	C	T	ENST00000451604	ENSG00000134532	SOX5	TRUE	TRUE
chr12	23536670	C	A	ENST00000451604	ENSG00000134532	SOX5	TRUE	FALSE
chr12	23536670	C	G	ENST00000451604	ENSG00000134532	SOX5	TRUE	FALSE
chr12	23536670	C	T	ENST00000451604	ENSG00000134532	SOX5	TRUE	FALSE
chr12	23536671	T	A	ENST00000451604	ENSG00000134532	SOX5	TRUE	FALSE
chr12	23536671	T	C	ENST00000451604	ENSG00000134532	SOX5	TRUE	FALSE
chr12	23536671	T	G	ENST00000451604	ENSG00000134532	SOX5	TRUE	FALSE
chr12	23543209	A	C	ENST00000451604	ENSG00000134532	SOX5	TRUE	FALSE
chr12	23543209	A	G	ENST00000451604	ENSG00000134532	SOX5	TRUE	FALSE
chr12	23543209	A	T	ENST00000451604	ENSG00000134532	SOX5	TRUE	FALSE
chr12	23543210	C	A	ENST00000451604	ENSG00000134532	SOX5	TRUE	FALSE
chr12	23543210	C	G	ENST00000451604	ENSG00000134532	SOX5	TRUE	FALSE
chr12	23543210	C	T	ENST00000451604	ENSG00000134532	SOX5	TRUE	FALSE
chr12	23543211	C	A	ENST00000451604	ENSG00000134532	SOX5	TRUE	TRUE
chr12	23543213	A	T	ENST00000451604	ENSG00000134532	SOX5	TRUE	TRUE
chr12	23543220	T	A	ENST00000451604	ENSG00000134532	SOX5	TRUE	TRUE
chr12	23543256	G	A	ENST00000451604	ENSG00000134532	SOX5	TRUE	TRUE
chr12	23543265	T	A	ENST00000451604	ENSG00000134532	SOX5	TRUE	TRUE
chr12	23543268	T	A	ENST00000451604	ENSG00000134532	SOX5	TRUE	TRUE
chr12	23543274	C	A	ENST00000451604	ENSG00000134532	SOX5	TRUE	TRUE
chr12	23543280	T	A	ENST00000451604	ENSG00000134532	SOX5	TRUE	TRUE
chr12	23543284	C	T	ENST00000451604	ENSG00000134532	SOX5	TRUE	TRUE
chr12	23543285	C	T	ENST00000451604	ENSG00000134532	SOX5	TRUE	TRUE
chr12	23543313	T	A	ENST00000451604	ENSG00000134532	SOX5	TRUE	TRUE
chr12	23543325	C	A	ENST00000451604	ENSG00000134532	SOX5	TRUE	TRUE
chr12	23543343	G	A	ENST00000451604	ENSG00000134532	SOX5	TRUE	TRUE
chr12	23543349	C	A	ENST00000451604	ENSG00000134532	SOX5	TRUE	TRUE
chr12	23543353	A	C	ENST00000451604	ENSG00000134532	SOX5	TRUE	TRUE
chr12	23543353	A	T	ENST00000451604	ENSG00000134532	SOX5	TRUE	TRUE
chr12	23543361	T	A	ENST00000451604	ENSG00000134532	SOX5	TRUE	TRUE
chr12	23543363	G	C	ENST00000451604	ENSG00000134532	SOX5	TRUE	TRUE
chr12	23543363	G	T	ENST00000451604	ENSG00000134532	SOX5	TRUE	TRUE
chr12	23543367	C	A	ENST00000451604	ENSG00000134532	SOX5	TRUE	TRUE
chr12	23543369	G	C	ENST00000451604	ENSG00000134532	SOX5	TRUE	TRUE
chr12	23543369	G	T	ENST00000451604	ENSG00000134532	SOX5	TRUE	TRUE
chr12	23543376	C	A	ENST00000451604	ENSG00000134532	SOX5	TRUE	TRUE
chr12	23543385	C	A	ENST00000451604	ENSG00000134532	SOX5	TRUE	FALSE
chr12	23543385	C	G	ENST00000451604	ENSG00000134532	SOX5	TRUE	FALSE
chr12	23543385	C	T	ENST00000451604	ENSG00000134532	SOX5	TRUE	FALSE
chr12	23543386	T	A	ENST00000451604	ENSG00000134532	SOX5	TRUE	FALSE
chr12	23543386	T	C	ENST00000451604	ENSG00000134532	SOX5	TRUE	FALSE
chr12	23543386	T	G	ENST00000451604	ENSG00000134532	SOX5	TRUE	FALSE
chr12	23546314	A	C	ENST00000451604	ENSG00000134532	SOX5	TRUE	FALSE
chr12	23546314	A	G	ENST00000451604	ENSG00000134532	SOX5	TRUE	FALSE
chr12	23546314	A	T	ENST00000451604	ENSG00000134532	SOX5	TRUE	FALSE
chr12	23546315	C	A	ENST00000451604	ENSG00000134532	SOX5	TRUE	FALSE
chr12	23546315	C	G	ENST00000451604	ENSG00000134532	SOX5	TRUE	FALSE
chr12	23546315	C	T	ENST00000451604	ENSG00000134532	SOX5	TRUE	FALSE
chr12	23546316	C	A	ENST00000451604	ENSG00000134532	SOX5	TRUE	TRUE
chr12	23546328	C	A	ENST00000451604	ENSG00000134532	SOX5	TRUE	TRUE
chr12	23546364	T	A	ENST00000451604	ENSG00000134532	SOX5	TRUE	TRUE
chr12	23546367	C	A	ENST00000451604	ENSG00000134532	SOX5	TRUE	TRUE
chr12	23546370	C	A	ENST00000451604	ENSG00000134532	SOX5	TRUE	TRUE
chr12	23546373	C	A	ENST00000451604	ENSG00000134532	SOX5	TRUE	TRUE
chr12	23546379	G	A	ENST00000451604	ENSG00000134532	SOX5	TRUE	TRUE
chr12	23546382	T	A	ENST00000451604	ENSG00000134532	SOX5	TRUE	TRUE
chr12	23546394	G	A	ENST00000451604	ENSG00000134532	SOX5	TRUE	TRUE
chr12	23546397	G	A	ENST00000451604	ENSG00000134532	SOX5	TRUE	TRUE
chr12	23546409	C	A	ENST00000451604	ENSG00000134532	SOX5	TRUE	TRUE
chr12	23546421	T	A	ENST00000451604	ENSG00000134532	SOX5	TRUE	TRUE
chr12	23546424	C	A	ENST00000451604	ENSG00000134532	SOX5	TRUE	TRUE
chr12	23546425	C	A	ENST00000451604	ENSG00000134532	SOX5	TRUE	FALSE
chr12	23546425	C	G	ENST00000451604	ENSG00000134532	SOX5	TRUE	FALSE
chr12	23546425	C	T	ENST00000451604	ENSG00000134532	SOX5	TRUE	FALSE
chr12	23546426	T	A	ENST00000451604	ENSG00000134532	SOX5	TRUE	FALSE
chr12	23546426	T	C	ENST00000451604	ENSG00000134532	SOX5	TRUE	FALSE
chr12	23546426	T	G	ENST00000451604	ENSG00000134532	SOX5	TRUE	FALSE
chr12	23563256	A	C	ENST00000451604	ENSG00000134532	SOX5	TRUE	FALSE
chr12	23563256	A	G	ENST00000451604	ENSG00000134532	SOX5	TRUE	FALSE
chr12	23563256	A	T	ENST00000451604	ENSG00000134532	SOX5	TRUE	FALSE
chr12	23563257	C	A	ENST00000451604	ENSG00000134532	SOX5	TRUE	FALSE
chr12	23563257	C	G	ENST00000451604	ENSG00000134532	SOX5	TRUE	FALSE
chr12	23563257	C	T	ENST00000451604	ENSG00000134532	SOX5	TRUE	FALSE
chr12	23563260	T	A	ENST00000451604	ENSG00000134532	SOX5	TRUE	TRUE
chr12	23563263	C	A	ENST00000451604	ENSG00000134532	SOX5	TRUE	TRUE
chr12	23563269	G	A	ENST00000451604	ENSG00000134532	SOX5	TRUE	TRUE
chr12	23563270	G	T	ENST00000451604	ENSG00000134532	SOX5	TRUE	TRUE
chr12	23563308	T	A	ENST00000451604	ENSG00000134532	SOX5	TRUE	TRUE
chr12	23563323	G	A	ENST00000451604	ENSG00000134532	SOX5	TRUE	TRUE
chr12	23563326	G	A	ENST00000451604	ENSG00000134532	SOX5	TRUE	TRUE
chr12	23563329	C	A	ENST00000451604	ENSG00000134532	SOX5	TRUE	TRUE
chr12	23563335	G	A	ENST00000451604	ENSG00000134532	SOX5	TRUE	TRUE
chr12	23563341	G	A	ENST00000451604	ENSG00000134532	SOX5	TRUE	TRUE
chr12	23563344	C	A	ENST00000451604	ENSG00000134532	SOX5	TRUE	TRUE
chr12	23563347	T	A	ENST00000451604	ENSG00000134532	SOX5	TRUE	TRUE
chr12	23563353	G	A	ENST00000451604	ENSG00000134532	SOX5	TRUE	TRUE
chr12	23563362	C	A	ENST00000451604	ENSG00000134532	SOX5	TRUE	TRUE
chr12	23563365	G	A	ENST00000451604	ENSG00000134532	SOX5	TRUE	TRUE
chr12	23563374	T	A	ENST00000451604	ENSG00000134532	SOX5	TRUE	TRUE
chr12	23563397	A	C	ENST00000451604	ENSG00000134532	SOX5	TRUE	TRUE
chr12	23563397	A	T	ENST00000451604	ENSG00000134532	SOX5	TRUE	TRUE
chr12	23563399	G	C	ENST00000451604	ENSG00000134532	SOX5	TRUE	TRUE
chr12	23563399	G	T	ENST00000451604	ENSG00000134532	SOX5	TRUE	TRUE
chr12	23563404	C	A	ENST00000451604	ENSG00000134532	SOX5	TRUE	FALSE
chr12	23563404	C	G	ENST00000451604	ENSG00000134532	SOX5	TRUE	FALSE
chr12	23563404	C	T	ENST00000451604	ENSG00000134532	SOX5	TRUE	FALSE
chr12	23563405	T	A	ENST00000451604	ENSG00000134532	SOX5	TRUE	FALSE
chr12	23563405	T	C	ENST00000451604	ENSG00000134532	SOX5	TRUE	FALSE
chr12	23563405	T	G	ENST00000451604	ENSG00000134532	SOX5	TRUE	FALSE
chr12	23575659	A	C	ENST00000451604	ENSG00000134532	SOX5	TRUE	FALSE
chr12	23575659	A	G	ENST00000451604	ENSG00000134532	SOX5	FALSE	FALSE
chr12	23575659	A	T	ENST00000451604	ENSG00000134532	SOX5	TRUE	FALSE
chr12	23575660	C	A	ENST00000451604	ENSG00000134532	SOX5	TRUE	FALSE
chr12	23575660	C	G	ENST00000451604	ENSG00000134532	SOX5	TRUE	FALSE
chr12	23575660	C	T	ENST00000451604	ENSG00000134532	SOX5	TRUE	FALSE
chr12	23575676	T	A	ENST00000451604	ENSG00000134532	SOX5	TRUE	TRUE
chr12	23575681	G	C	ENST00000451604	ENSG00000134532	SOX5	TRUE	TRUE
chr12	23575681	G	T	ENST00000451604	ENSG00000134532	SOX5	TRUE	TRUE
chr12	23575693	A	C	ENST00000451604	ENSG00000134532	SOX5	TRUE	TRUE
chr12	23575693	A	T	ENST00000451604	ENSG00000134532	SOX5	TRUE	TRUE
chr12	23575715	T	A	ENST00000451604	ENSG00000134532	SOX5	TRUE	TRUE
chr12	23575742	T	A	ENST00000451604	ENSG00000134532	SOX5	TRUE	TRUE
chr12	23575771	G	C	ENST00000451604	ENSG00000134532	SOX5	TRUE	TRUE
chr12	23575771	G	T	ENST00000451604	ENSG00000134532	SOX5	TRUE	TRUE
chr12	23575780	G	C	ENST00000451604	ENSG00000134532	SOX5	TRUE	TRUE
chr12	23575780	G	T	ENST00000451604	ENSG00000134532	SOX5	TRUE	TRUE
chr12	23575784	T	A	ENST00000451604	ENSG00000134532	SOX5	TRUE	TRUE
chr12	23575799	T	A	ENST00000451604	ENSG00000134532	SOX5	TRUE	TRUE
chr12	23575805	T	A	ENST00000451604	ENSG00000134532	SOX5	TRUE	TRUE
chr12	23575810	G	C	ENST00000451604	ENSG00000134532	SOX5	TRUE	TRUE
chr12	23575810	G	T	ENST00000451604	ENSG00000134532	SOX5	TRUE	TRUE
chr12	23575826	G	A	ENST00000451604	ENSG00000134532	SOX5	TRUE	TRUE
chr12	23575835	C	A	ENST00000451604	ENSG00000134532	SOX5	TRUE	TRUE
chr12	23575839	C	A	ENST00000451604	ENSG00000134532	SOX5	TRUE	FALSE
chr12	23575839	C	G	ENST00000451604	ENSG00000134532	SOX5	TRUE	FALSE
chr12	23575839	C	T	ENST00000451604	ENSG00000134532	SOX5	TRUE	FALSE
chr12	23575840	T	A	ENST00000451604	ENSG00000134532	SOX5	TRUE	FALSE
chr12	23575840	T	C	ENST00000451604	ENSG00000134532	SOX5	TRUE	FALSE
chr12	23575840	T	G	ENST00000451604	ENSG00000134532	SOX5	TRUE	FALSE
chr12	23604385	A	C	ENST00000451604	ENSG00000134532	SOX5	TRUE	FALSE
chr12	23604385	A	G	ENST00000451604	ENSG00000134532	SOX5	TRUE	FALSE
chr12	23604385	A	T	ENST00000451604	ENSG00000134532	SOX5	TRUE	FALSE
chr12	23604386	C	A	ENST00000451604	ENSG00000134532	SOX5	TRUE	FALSE
chr12	23604386	C	G	ENST00000451604	ENSG00000134532	SOX5	TRUE	FALSE
chr12	23604386	C	T	ENST00000451604	ENSG00000134532	SOX5	TRUE	FALSE
chr12	23604389	T	A	ENST00000451604	ENSG00000134532	SOX5	TRUE	TRUE
chr12	23604395	T	A	ENST00000451604	ENSG00000134532	SOX5	TRUE	TRUE
chr12	23604419	T	A	ENST00000451604	ENSG00000134532	SOX5	TRUE	TRUE
chr12	23604467	G	A	ENST00000451604	ENSG00000134532	SOX5	TRUE	TRUE
chr12	23604485	T	A	ENST00000451604	ENSG00000134532	SOX5	TRUE	TRUE
chr12	23604491	C	A	ENST00000451604	ENSG00000134532	SOX5	TRUE	TRUE
chr12	23604503	G	A	ENST00000451604	ENSG00000134532	SOX5	TRUE	TRUE
chr12	23604518	G	A	ENST00000451604	ENSG00000134532	SOX5	TRUE	TRUE
chr12	23604525	A	C	ENST00000451604	ENSG00000134532	SOX5	TRUE	TRUE
chr12	23604525	A	T	ENST00000451604	ENSG00000134532	SOX5	TRUE	TRUE
chr12	23604529	A	C	ENST00000451604	ENSG00000134532	SOX5	TRUE	TRUE
chr12	23604529	A	T	ENST00000451604	ENSG00000134532	SOX5	TRUE	TRUE
chr12	23604533	G	A	ENST00000451604	ENSG00000134532	SOX5	TRUE	TRUE
chr12	23604534	C	A	ENST00000451604	ENSG00000134532	SOX5	TRUE	FALSE
chr12	23604534	C	G	ENST00000451604	ENSG00000134532	SOX5	TRUE	FALSE
chr12	23604534	C	T	ENST00000451604	ENSG00000134532	SOX5	TRUE	FALSE
chr12	23604535	T	A	ENST00000451604	ENSG00000134532	SOX5	TRUE	FALSE
chr12	23604535	T	C	ENST00000451604	ENSG00000134532	SOX5	TRUE	FALSE
chr12	23604535	T	G	ENST00000451604	ENSG00000134532	SOX5	TRUE	FALSE
chr12	23640810	A	C	ENST00000451604	ENSG00000134532	SOX5	TRUE	FALSE
chr12	23640810	A	G	ENST00000451604	ENSG00000134532	SOX5	FALSE	FALSE
chr12	23640810	A	T	ENST00000451604	ENSG00000134532	SOX5	TRUE	FALSE
chr12	23640811	C	A	ENST00000451604	ENSG00000134532	SOX5	TRUE	FALSE
chr12	23640811	C	G	ENST00000451604	ENSG00000134532	SOX5	TRUE	FALSE
chr12	23640811	C	T	ENST00000451604	ENSG00000134532	SOX5	TRUE	FALSE
chr12	23640814	G	A	ENST00000451604	ENSG00000134532	SOX5	TRUE	TRUE
chr12	23640820	G	A	ENST00000451604	ENSG00000134532	SOX5	TRUE	TRUE
chr12	23640831	A	C	ENST00000451604	ENSG00000134532	SOX5	TRUE	TRUE
chr12	23640831	A	T	ENST00000451604	ENSG00000134532	SOX5	TRUE	TRUE
chr12	23640880	G	A	ENST00000451604	ENSG00000134532	SOX5	TRUE	TRUE
chr12	23640887	G	C	ENST00000451604	ENSG00000134532	SOX5	TRUE	TRUE
chr12	23640887	G	T	ENST00000451604	ENSG00000134532	SOX5	TRUE	TRUE
chr12	23640898	C	A	ENST00000451604	ENSG00000134532	SOX5	TRUE	FALSE
chr12	23640898	C	G	ENST00000451604	ENSG00000134532	SOX5	TRUE	FALSE
chr12	23640898	C	T	ENST00000451604	ENSG00000134532	SOX5	TRUE	FALSE
chr12	23640899	T	A	ENST00000451604	ENSG00000134532	SOX5	TRUE	FALSE
chr12	23640899	T	C	ENST00000451604	ENSG00000134532	SOX5	TRUE	FALSE
chr12	23640899	T	G	ENST00000451604	ENSG00000134532	SOX5	TRUE	FALSE
chr12	23665442	A	C	ENST00000451604	ENSG00000134532	SOX5	TRUE	FALSE
chr12	23665442	A	G	ENST00000451604	ENSG00000134532	SOX5	TRUE	FALSE
chr12	23665442	A	T	ENST00000451604	ENSG00000134532	SOX5	TRUE	FALSE
chr12	23665443	C	A	ENST00000451604	ENSG00000134532	SOX5	TRUE	FALSE
chr12	23665443	C	G	ENST00000451604	ENSG00000134532	SOX5	TRUE	FALSE
chr12	23665443	C	T	ENST00000451604	ENSG00000134532	SOX5	TRUE	FALSE
chr12	23665445	A	T	ENST00000451604	ENSG00000134532	SOX5	TRUE	TRUE
chr12	23665450	C	A	ENST00000451604	ENSG00000134532	SOX5	TRUE	TRUE
chr12	23665456	T	A	ENST00000451604	ENSG00000134532	SOX5	TRUE	TRUE
chr12	23665457	A	C	ENST00000451604	ENSG00000134532	SOX5	TRUE	TRUE
chr12	23665457	A	T	ENST00000451604	ENSG00000134532	SOX5	TRUE	TRUE
chr12	23665486	C	A	ENST00000451604	ENSG00000134532	SOX5	TRUE	TRUE
chr12	23665489	G	A	ENST00000451604	ENSG00000134532	SOX5	TRUE	TRUE
chr12	23665492	G	A	ENST00000451604	ENSG00000134532	SOX5	TRUE	TRUE
chr12	23665516	G	A	ENST00000451604	ENSG00000134532	SOX5	TRUE	TRUE
chr12	23665542	A	C	ENST00000451604	ENSG00000134532	SOX5	TRUE	TRUE
chr12	23665542	A	T	ENST00000451604	ENSG00000134532	SOX5	TRUE	TRUE
chr12	23665555	G	A	ENST00000451604	ENSG00000134532	SOX5	TRUE	TRUE
chr12	23665561	G	A	ENST00000451604	ENSG00000134532	SOX5	TRUE	TRUE
chr12	23665565	C	A	ENST00000451604	ENSG00000134532	SOX5	TRUE	FALSE
chr12	23665565	C	G	ENST00000451604	ENSG00000134532	SOX5	TRUE	FALSE
chr12	23665565	C	T	ENST00000451604	ENSG00000134532	SOX5	TRUE	FALSE
chr12	23665566	T	A	ENST00000451604	ENSG00000134532	SOX5	TRUE	FALSE
chr12	23665566	T	C	ENST00000451604	ENSG00000134532	SOX5	TRUE	FALSE
chr12	23665566	T	G	ENST00000451604	ENSG00000134532	SOX5	TRUE	FALSE
chr12	23734682	A	C	ENST00000451604	ENSG00000134532	SOX5	TRUE	FALSE
chr12	23734682	A	G	ENST00000451604	ENSG00000134532	SOX5	TRUE	FALSE
chr12	23734682	A	T	ENST00000451604	ENSG00000134532	SOX5	TRUE	FALSE
chr12	23734683	C	A	ENST00000451604	ENSG00000134532	SOX5	TRUE	FALSE
chr12	23734683	C	G	ENST00000451604	ENSG00000134532	SOX5	TRUE	FALSE
chr12	23734683	C	T	ENST00000451604	ENSG00000134532	SOX5	TRUE	FALSE
chr12	23734686	G	A	ENST00000451604	ENSG00000134532	SOX5	TRUE	TRUE
chr12	23734692	G	A	ENST00000451604	ENSG00000134532	SOX5	TRUE	TRUE
chr12	23734695	G	A	ENST00000451604	ENSG00000134532	SOX5	TRUE	TRUE
chr12	23734698	G	A	ENST00000451604	ENSG00000134532	SOX5	TRUE	TRUE
chr12	23734703	A	T	ENST00000451604	ENSG00000134532	SOX5	TRUE	TRUE
chr12	23734713	T	A	ENST00000451604	ENSG00000134532	SOX5	TRUE	TRUE
chr12	23734719	G	A	ENST00000451604	ENSG00000134532	SOX5	TRUE	TRUE
chr12	23734722	G	A	ENST00000451604	ENSG00000134532	SOX5	TRUE	TRUE
chr12	23734725	G	A	ENST00000451604	ENSG00000134532	SOX5	TRUE	TRUE
chr12	23734734	G	A	ENST00000451604	ENSG00000134532	SOX5	TRUE	TRUE
chr12	23734737	G	A	ENST00000451604	ENSG00000134532	SOX5	TRUE	TRUE
chr12	23734740	G	A	ENST00000451604	ENSG00000134532	SOX5	TRUE	TRUE
chr12	23734743	G	A	ENST00000451604	ENSG00000134532	SOX5	TRUE	TRUE
chr12	23734746	T	A	ENST00000451604	ENSG00000134532	SOX5	TRUE	TRUE
chr12	23734753	C	A	ENST00000451604	ENSG00000134532	SOX5	TRUE	FALSE
chr12	23734753	C	G	ENST00000451604	ENSG00000134532	SOX5	TRUE	FALSE
chr12	23734753	C	T	ENST00000451604	ENSG00000134532	SOX5	TRUE	FALSE
chr12	23734754	T	A	ENST00000451604	ENSG00000134532	SOX5	TRUE	FALSE
chr12	23734754	T	C	ENST00000451604	ENSG00000134532	SOX5	TRUE	FALSE
chr12	23734754	T	G	ENST00000451604	ENSG00000134532	SOX5	TRUE	FALSE
chr12	23740865	A	C	ENST00000451604	ENSG00000134532	SOX5	TRUE	FALSE
chr12	23740865	A	G	ENST00000451604	ENSG00000134532	SOX5	TRUE	FALSE
chr12	23740865	A	T	ENST00000451604	ENSG00000134532	SOX5	TRUE	FALSE
chr12	23740866	C	A	ENST00000451604	ENSG00000134532	SOX5	TRUE	FALSE
chr12	23740866	C	G	ENST00000451604	ENSG00000134532	SOX5	TRUE	FALSE
chr12	23740866	C	T	ENST00000451604	ENSG00000134532	SOX5	TRUE	FALSE
chr12	23740869	G	A	ENST00000451604	ENSG00000134532	SOX5	TRUE	TRUE
chr12	23740872	C	A	ENST00000451604	ENSG00000134532	SOX5	TRUE	TRUE
chr12	23740875	G	A	ENST00000451604	ENSG00000134532	SOX5	TRUE	TRUE
chr12	23740878	G	A	ENST00000451604	ENSG00000134532	SOX5	TRUE	TRUE
chr12	23740881	G	A	ENST00000451604	ENSG00000134532	SOX5	TRUE	TRUE
chr12	23740884	T	A	ENST00000451604	ENSG00000134532	SOX5	TRUE	TRUE
chr12	23740893	C	A	ENST00000451604	ENSG00000134532	SOX5	TRUE	TRUE
chr12	23740899	G	A	ENST00000451604	ENSG00000134532	SOX5	TRUE	TRUE
chr12	23740902	G	A	ENST00000451604	ENSG00000134532	SOX5	TRUE	TRUE
chr12	23740908	G	A	ENST00000451604	ENSG00000134532	SOX5	TRUE	TRUE
chr12	23740911	T	A	ENST00000451604	ENSG00000134532	SOX5	TRUE	TRUE
chr12	23740914	C	A	ENST00000451604	ENSG00000134532	SOX5	TRUE	TRUE
chr12	23740920	G	A	ENST00000451604	ENSG00000134532	SOX5	TRUE	TRUE
chr12	23740935	T	A	ENST00000451604	ENSG00000134532	SOX5	TRUE	TRUE
chr12	23740938	T	A	ENST00000451604	ENSG00000134532	SOX5	TRUE	TRUE
chr12	23740941	G	A	ENST00000451604	ENSG00000134532	SOX5	TRUE	TRUE
chr12	23740944	C	A	ENST00000451604	ENSG00000134532	SOX5	TRUE	TRUE
chr12	23740958	A	T	ENST00000451604	ENSG00000134532	SOX5	TRUE	TRUE
chr12	23740965	G	A	ENST00000451604	ENSG00000134532	SOX5	TRUE	TRUE
chr12	23740968	C	A	ENST00000451604	ENSG00000134532	SOX5	TRUE	TRUE
chr12	23740971	G	A	ENST00000451604	ENSG00000134532	SOX5	TRUE	TRUE
chr12	23740986	G	A	ENST00000451604	ENSG00000134532	SOX5	TRUE	TRUE
chr12	23741007	G	A	ENST00000451604	ENSG00000134532	SOX5	TRUE	TRUE
chr12	23741013	C	A	ENST00000451604	ENSG00000134532	SOX5	TRUE	TRUE
chr12	23741016	T	A	ENST00000451604	ENSG00000134532	SOX5	TRUE	TRUE
chr12	23741019	C	A	ENST00000451604	ENSG00000134532	SOX5	TRUE	TRUE
chr12	23741024	A	C	ENST00000451604	ENSG00000134532	SOX5	TRUE	TRUE
chr12	23741024	A	T	ENST00000451604	ENSG00000134532	SOX5	TRUE	TRUE
chr12	23741031	C	A	ENST00000451604	ENSG00000134532	SOX5	TRUE	TRUE
chr12	23741040	C	A	ENST00000451604	ENSG00000134532	SOX5	TRUE	FALSE
chr12	23741040	C	G	ENST00000451604	ENSG00000134532	SOX5	TRUE	FALSE
chr12	23741040	C	T	ENST00000451604	ENSG00000134532	SOX5	TRUE	FALSE
chr12	23741041	T	A	ENST00000451604	ENSG00000134532	SOX5	TRUE	FALSE
chr12	23741041	T	C	ENST00000451604	ENSG00000134532	SOX5	TRUE	FALSE
chr12	23741041	T	G	ENST00000451604	ENSG00000134532	SOX5	TRUE	FALSE
chr12	23755636	A	C	ENST00000451604	ENSG00000134532	SOX5	TRUE	FALSE
chr12	23755636	A	G	ENST00000451604	ENSG00000134532	SOX5	FALSE	FALSE
chr12	23755636	A	T	ENST00000451604	ENSG00000134532	SOX5	TRUE	FALSE
chr12	23755637	C	A	ENST00000451604	ENSG00000134532	SOX5	TRUE	FALSE
chr12	23755637	C	G	ENST00000451604	ENSG00000134532	SOX5	TRUE	FALSE
chr12	23755637	C	T	ENST00000451604	ENSG00000134532	SOX5	TRUE	FALSE
chr12	23755641	T	A	ENST00000451604	ENSG00000134532	SOX5	TRUE	TRUE
chr12	23755647	C	A	ENST00000451604	ENSG00000134532	SOX5	TRUE	TRUE
chr12	23755661	G	T	ENST00000451604	ENSG00000134532	SOX5	TRUE	TRUE
chr12	23755665	C	A	ENST00000451604	ENSG00000134532	SOX5	TRUE	TRUE
chr12	23755680	T	A	ENST00000451604	ENSG00000134532	SOX5	TRUE	TRUE
chr12	23755686	T	A	ENST00000451604	ENSG00000134532	SOX5	TRUE	TRUE
chr12	23755687	C	T	ENST00000451604	ENSG00000134532	SOX5	TRUE	TRUE
chr12	23755688	C	T	ENST00000451604	ENSG00000134532	SOX5	TRUE	TRUE
chr12	23755695	T	A	ENST00000451604	ENSG00000134532	SOX5	TRUE	TRUE
chr12	23755697	G	C	ENST00000451604	ENSG00000134532	SOX5	TRUE	TRUE
chr12	23755697	G	T	ENST00000451604	ENSG00000134532	SOX5	TRUE	TRUE
chr12	23755707	T	A	ENST00000451604	ENSG00000134532	SOX5	TRUE	TRUE
chr12	23755710	C	A	ENST00000451604	ENSG00000134532	SOX5	TRUE	TRUE
chr12	23755725	C	A	ENST00000451604	ENSG00000134532	SOX5	TRUE	FALSE
chr12	23755725	C	G	ENST00000451604	ENSG00000134532	SOX5	TRUE	FALSE
chr12	23755725	C	T	ENST00000451604	ENSG00000134532	SOX5	TRUE	FALSE
chr12	23755726	T	A	ENST00000451604	ENSG00000134532	SOX5	TRUE	FALSE
chr12	23755726	T	C	ENST00000451604	ENSG00000134532	SOX5	TRUE	FALSE
chr12	23755726	T	G	ENST00000451604	ENSG00000134532	SOX5	TRUE	FALSE
chr12	23845981	A	C	ENST00000451604	ENSG00000134532	SOX5	TRUE	FALSE
chr12	23845981	A	G	ENST00000451604	ENSG00000134532	SOX5	TRUE	FALSE
chr12	23845981	A	T	ENST00000451604	ENSG00000134532	SOX5	TRUE	FALSE
chr12	23845982	C	A	ENST00000451604	ENSG00000134532	SOX5	TRUE	FALSE
chr12	23845982	C	G	ENST00000451604	ENSG00000134532	SOX5	TRUE	FALSE
chr12	23845982	C	T	ENST00000451604	ENSG00000134532	SOX5	TRUE	FALSE
chr12	23845983	C	A	ENST00000451604	ENSG00000134532	SOX5	TRUE	TRUE
chr12	23845986	C	A	ENST00000451604	ENSG00000134532	SOX5	TRUE	TRUE
chr12	23845992	C	A	ENST00000451604	ENSG00000134532	SOX5	TRUE	TRUE
chr12	23845998	T	A	ENST00000451604	ENSG00000134532	SOX5	TRUE	TRUE
chr12	23846007	C	A	ENST00000451604	ENSG00000134532	SOX5	TRUE	TRUE
chr12	23846010	C	A	ENST00000451604	ENSG00000134532	SOX5	TRUE	TRUE
chr12	23846016	T	A	ENST00000451604	ENSG00000134532	SOX5	TRUE	TRUE
chr12	23846022	G	A	ENST00000451604	ENSG00000134532	SOX5	TRUE	TRUE
chr12	23846025	T	A	ENST00000451604	ENSG00000134532	SOX5	TRUE	TRUE
chr12	23846027	A	T	ENST00000451604	ENSG00000134532	SOX5	TRUE	TRUE
chr12	23846048	A	C	ENST00000451604	ENSG00000134532	SOX5	TRUE	TRUE
chr12	23846048	A	T	ENST00000451604	ENSG00000134532	SOX5	TRUE	TRUE
chr12	23846058	T	A	ENST00000451604	ENSG00000134532	SOX5	TRUE	TRUE
chr12	23846067	C	A	ENST00000451604	ENSG00000134532	SOX5	TRUE	TRUE
chr12	23846076	C	A	ENST00000451604	ENSG00000134532	SOX5	TRUE	TRUE
chr12	23846093	A	T	ENST00000451604	ENSG00000134532	SOX5	TRUE	TRUE
chr12	23846100	C	A	ENST00000451604	ENSG00000134532	SOX5	TRUE	TRUE
chr12	23846109	G	A	ENST00000451604	ENSG00000134532	SOX5	TRUE	TRUE
chr12	23846112	G	A	ENST00000451604	ENSG00000134532	SOX5	TRUE	TRUE
chr12	23846121	C	A	ENST00000451604	ENSG00000134532	SOX5	TRUE	TRUE
chr12	23846124	C	A	ENST00000451604	ENSG00000134532	SOX5	TRUE	TRUE
chr12	23846130	T	A	ENST00000451604	ENSG00000134532	SOX5	TRUE	TRUE
chr12	23846133	G	A	ENST00000451604	ENSG00000134532	SOX5	TRUE	TRUE
chr12	23846138	G	C	ENST00000451604	ENSG00000134532	SOX5	TRUE	TRUE
chr12	23846138	G	T	ENST00000451604	ENSG00000134532	SOX5	TRUE	TRUE
chr12	23846147	G	C	ENST00000451604	ENSG00000134532	SOX5	TRUE	TRUE
chr12	23846147	G	T	ENST00000451604	ENSG00000134532	SOX5	TRUE	TRUE
chr12	23846165	G	C	ENST00000451604	ENSG00000134532	SOX5	TRUE	TRUE
chr12	23846165	G	T	ENST00000451604	ENSG00000134532	SOX5	TRUE	TRUE
chr12	23846178	T	A	ENST00000451604	ENSG00000134532	SOX5	TRUE	TRUE
chr12	23846193	C	A	ENST00000451604	ENSG00000134532	SOX5
chr12	23846194	C	A	ENST00000451604	ENSG00000134532	SOX5	TRUE	FALSE
chr12	23846194	C	G	ENST00000451604	ENSG00000134532	SOX5	TRUE	FALSE
chr12	23846194	C	T	ENST00000451604	ENSG00000134532	SOX5	TRUE	FALSE
chr12	23846195	T	A	ENST00000451604	ENSG00000134532	SOX5	TRUE	FALSE
chr12	23846195	T	C	ENST00000451604	ENSG00000134532	SOX5	TRUE	FALSE
chr12	23846195	T	G	ENST00000451604	ENSG00000134532	SOX5	TRUE	FALSE
chr12	23895791	A	C	ENST00000451604	ENSG00000134532	SOX5	TRUE	FALSE
chr12	23895791	A	G	ENST00000451604	ENSG00000134532	SOX5	TRUE	FALSE
chr12	23895791	A	T	ENST00000451604	ENSG00000134532	SOX5	TRUE	FALSE
chr12	23895792	C	A	ENST00000451604	ENSG00000134532	SOX5	TRUE	FALSE
chr12	23895792	C	G	ENST00000451604	ENSG00000134532	SOX5	TRUE	FALSE
chr12	23895792	C	T	ENST00000451604	ENSG00000134532	SOX5	TRUE	FALSE
chr12	23895807	G	A	ENST00000451604	ENSG00000134532	SOX5	TRUE	TRUE
chr12	23895829	A	T	ENST00000451604	ENSG00000134532	SOX5	TRUE	TRUE
chr12	23895837	C	A	ENST00000451604	ENSG00000134532	SOX5	TRUE	TRUE
chr12	23895840	G	A	ENST00000451604	ENSG00000134532	SOX5	TRUE	TRUE
chr12	23895861	G	A	ENST00000451604	ENSG00000134532	SOX5	TRUE	TRUE
chr12	23895867	C	A	ENST00000451604	ENSG00000134532	SOX5	TRUE	TRUE
chr12	23895870	C	A	ENST00000451604	ENSG00000134532	SOX5	TRUE	TRUE
chr12	23895882	T	A	ENST00000451604	ENSG00000134532	SOX5	TRUE	TRUE
chr12	23895902	A	T	ENST00000451604	ENSG00000134532	SOX5	TRUE	TRUE
chr12	23895936	C	A	ENST00000451604	ENSG00000134532	SOX5	TRUE	TRUE
chr12	23895939	C	A	ENST00000451604	ENSG00000134532	SOX5	TRUE	TRUE
chr12	23895942	C	A	ENST00000451604	ENSG00000134532	SOX5	TRUE	TRUE
chr12	23895945	C	A	ENST00000451604	ENSG00000134532	SOX5	TRUE	TRUE
chr12	23895951	T	A	ENST00000451604	ENSG00000134532	SOX5	TRUE	TRUE
chr12	23895954	G	A	ENST00000451604	ENSG00000134532	SOX5	TRUE	TRUE
chr12	23895957	T	A	ENST00000451604	ENSG00000134532	SOX5	TRUE	TRUE
chr12	23895978	C	A	ENST00000451604	ENSG00000134532	SOX5	TRUE	TRUE
chr12	23895981	C	A	ENST00000451604	ENSG00000134532	SOX5	TRUE	TRUE
chr12	23895990	C	A	ENST00000451604	ENSG00000134532	SOX5	TRUE	TRUE
chr12	23895994	A	C	ENST00000451604	ENSG00000134532	SOX5	TRUE	FALSE
chr12	23895994	A	T	ENST00000451604	ENSG00000134532	SOX5	TRUE	FALSE
chr12	23896011	G	A	ENST00000451604	ENSG00000134532	SOX5	FALSE	FALSE
chr12	23896014	T	A	ENST00000451604	ENSG00000134532	SOX5	FALSE	FALSE
chr12	23896025	C	A	ENST00000451604	ENSG00000134532	SOX5	TRUE	FALSE
chr12	23896025	C	G	ENST00000451604	ENSG00000134532	SOX5	TRUE	FALSE
chr12	23896025	C	T	ENST00000451604	ENSG00000134532	SOX5	TRUE	FALSE
chr12	23896026	T	A	ENST00000451604	ENSG00000134532	SOX5	TRUE	FALSE
chr12	23896026	T	C	ENST00000451604	ENSG00000134532	SOX5	TRUE	FALSE
chr12	23896026	T	G	ENST00000451604	ENSG00000134532	SOX5	TRUE	FALSE
chr12	23949562	A	C	ENST00000451604	ENSG00000134532	SOX5	TRUE	FALSE
chr12	23949562	A	G	ENST00000451604	ENSG00000134532	SOX5	FALSE	FALSE
chr12	23949562	A	T	ENST00000451604	ENSG00000134532	SOX5	TRUE	FALSE
chr12	23949563	C	A	ENST00000451604	ENSG00000134532	SOX5	TRUE	FALSE
chr12	23949563	C	G	ENST00000451604	ENSG00000134532	SOX5	TRUE	FALSE
chr12	23949563	C	T	ENST00000451604	ENSG00000134532	SOX5	TRUE	FALSE
chr12	23949568	C	A	ENST00000451604	ENSG00000134532	SOX5	FALSE	FALSE
chr12	23949574	C	A	ENST00000451604	ENSG00000134532	SOX5	FALSE	FALSE
chr12	23949577	G	A	ENST00000451604	ENSG00000134532	SOX5	FALSE	FALSE
chr12	23949582	A	C	ENST00000451604	ENSG00000134532	SOX5	FALSE	FALSE
chr12	23949582	A	T	ENST00000451604	ENSG00000134532	SOX5	FALSE	FALSE
chr12	24818026	C	T	ENST00000261192	ENSG00000060982	BCAT1	FALSE	FALSE
chr12	24818027	C	T	ENST00000261192	ENSG00000060982	BCAT1	FALSE	FALSE
chr12	24818037	C	A	ENST00000261192	ENSG00000060982	BCAT1	FALSE	FALSE
chr12	24818040	C	A	ENST00000261192	ENSG00000060982	BCAT1	FALSE	FALSE
chr12	24818043	T	A	ENST00000261192	ENSG00000060982	BCAT1	FALSE	FALSE
chr12	24818046	C	A	ENST00000261192	ENSG00000060982	BCAT1	FALSE	FALSE
chr12	24818047	A	C	ENST00000261192	ENSG00000060982	BCAT1	FALSE	FALSE
chr12	24818047	A	T	ENST00000261192	ENSG00000060982	BCAT1	FALSE	FALSE
chr12	24818050	C	A	ENST00000261192	ENSG00000060982	BCAT1	TRUE	TRUE
chr12	24818050	C	G	ENST00000261192	ENSG00000060982	BCAT1	TRUE	FALSE
chr12	24818050	C	T	ENST00000261192	ENSG00000060982	BCAT1	TRUE	TRUE
chr12	24818051	T	A	ENST00000261192	ENSG00000060982	BCAT1	TRUE	FALSE
chr12	24818051	T	C	ENST00000261192	ENSG00000060982	BCAT1	TRUE	FALSE
chr12	24818051	T	G	ENST00000261192	ENSG00000060982	BCAT1	TRUE	FALSE
chr12	24829821	A	C	ENST00000261192	ENSG00000060982	BCAT1	TRUE	FALSE
chr12	24829821	A	G	ENST00000261192	ENSG00000060982	BCAT1	FALSE	FALSE
chr12	24829821	A	T	ENST00000261192	ENSG00000060982	BCAT1	TRUE	FALSE
chr12	24829822	C	A	ENST00000261192	ENSG00000060982	BCAT1	TRUE	FALSE
chr12	24829822	C	G	ENST00000261192	ENSG00000060982	BCAT1	TRUE	FALSE
chr12	24829822	C	T	ENST00000261192	ENSG00000060982	BCAT1	TRUE	FALSE
chr12	24829825	G	A	ENST00000261192	ENSG00000060982	BCAT1	FALSE	FALSE
chr12	24829836	A	C	ENST00000261192	ENSG00000060982	BCAT1	FALSE	FALSE
chr12	24829836	A	T	ENST00000261192	ENSG00000060982	BCAT1	FALSE	FALSE
chr12	24829840	T	A	ENST00000261192	ENSG00000060982	BCAT1	FALSE	FALSE
chr12	24829845	A	T	ENST00000261192	ENSG00000060982	BCAT1	FALSE	FALSE
chr12	24829864	T	A	ENST00000261192	ENSG00000060982	BCAT1	FALSE	FALSE
chr12	24829876	C	A	ENST00000261192	ENSG00000060982	BCAT1	TRUE	TRUE
chr12	24829898	C	A	ENST00000261192	ENSG00000060982	BCAT1	TRUE	FALSE
chr12	24829898	C	G	ENST00000261192	ENSG00000060982	BCAT1	TRUE	FALSE
chr12	24829898	C	T	ENST00000261192	ENSG00000060982	BCAT1	TRUE	FALSE
chr12	24829899	T	A	ENST00000261192	ENSG00000060982	BCAT1	TRUE	FALSE
chr12	24829899	T	C	ENST00000261192	ENSG00000060982	BCAT1	TRUE	FALSE
chr12	24829899	T	G	ENST00000261192	ENSG00000060982	BCAT1	TRUE	FALSE
chr12	24832721	A	C	ENST00000261192	ENSG00000060982	BCAT1	TRUE	FALSE
chr12	24832721	A	G	ENST00000261192	ENSG00000060982	BCAT1	TRUE	FALSE
chr12	24832721	A	T	ENST00000261192	ENSG00000060982	BCAT1	TRUE	FALSE
chr12	24832722	C	A	ENST00000261192	ENSG00000060982	BCAT1	TRUE	FALSE
chr12	24832722	C	G	ENST00000261192	ENSG00000060982	BCAT1	TRUE	FALSE
chr12	24832722	C	T	ENST00000261192	ENSG00000060982	BCAT1	TRUE	FALSE
chr12	24832725	C	A	ENST00000261192	ENSG00000060982	BCAT1	TRUE	TRUE
chr12	24832731	T	A	ENST00000261192	ENSG00000060982	BCAT1	TRUE	TRUE
chr12	24832732	G	C	ENST00000261192	ENSG00000060982	BCAT1	TRUE	TRUE
chr12	24832732	G	T	ENST00000261192	ENSG00000060982	BCAT1	TRUE	TRUE
chr12	24832753	G	T	ENST00000261192	ENSG00000060982	BCAT1	TRUE	TRUE
chr12	24832762	A	T	ENST00000261192	ENSG00000060982	BCAT1	TRUE	TRUE
chr12	24832788	C	A	ENST00000261192	ENSG00000060982	BCAT1	TRUE	TRUE
chr12	24832791	T	A	ENST00000261192	ENSG00000060982	BCAT1
chr12	24832797	T	A	ENST00000261192	ENSG00000060982	BCAT1	TRUE	TRUE
chr12	24832806	C	A	ENST00000261192	ENSG00000060982	BCAT1	TRUE	TRUE
chr12	24832820	A	T	ENST00000261192	ENSG00000060982	BCAT1	TRUE	TRUE
chr12	24832837	G	C	ENST00000261192	ENSG00000060982	BCAT1	TRUE	TRUE
chr12	24832837	G	T	ENST00000261192	ENSG00000060982	BCAT1	TRUE	TRUE
chr12	24832842	T	A	ENST00000261192	ENSG00000060982	BCAT1	TRUE	TRUE
chr12	24832845	C	A	ENST00000261192	ENSG00000060982	BCAT1	TRUE	TRUE
chr12	24832847	G	C	ENST00000261192	ENSG00000060982	BCAT1	TRUE	TRUE
chr12	24832847	G	T	ENST00000261192	ENSG00000060982	BCAT1	TRUE	TRUE
chr12	24832854	T	A	ENST00000261192	ENSG00000060982	BCAT1	TRUE	TRUE
chr12	24832860	C	A	ENST00000261192	ENSG00000060982	BCAT1	TRUE	TRUE
chr12	24832864	C	A	ENST00000261192	ENSG00000060982	BCAT1	TRUE	FALSE
chr12	24832864	C	G	ENST00000261192	ENSG00000060982	BCAT1	TRUE	FALSE
chr12	24832864	C	T	ENST00000261192	ENSG00000060982	BCAT1	TRUE	FALSE
chr12	24832865	T	A	ENST00000261192	ENSG00000060982	BCAT1	TRUE	FALSE
chr12	24832865	T	C	ENST00000261192	ENSG00000060982	BCAT1	TRUE	FALSE
chr12	24832865	T	G	ENST00000261192	ENSG00000060982	BCAT1	TRUE	FALSE
chr12	24836509	A	C	ENST00000261192	ENSG00000060982	BCAT1	FALSE	FALSE
chr12	24836509	A	G	ENST00000261192	ENSG00000060982	BCAT1	FALSE	FALSE
chr12	24836509	A	T	ENST00000261192	ENSG00000060982	BCAT1	FALSE	FALSE
chr12	24836510	C	A	ENST00000261192	ENSG00000060982	BCAT1	FALSE	FALSE
chr12	24836510	C	G	ENST00000261192	ENSG00000060982	BCAT1	FALSE	FALSE
chr12	24836510	C	T	ENST00000261192	ENSG00000060982	BCAT1	FALSE	FALSE
chr12	24836511	C	T	ENST00000261192	ENSG00000060982	BCAT1	TRUE	TRUE
chr12	24836512	C	T	ENST00000261192	ENSG00000060982	BCAT1	TRUE	TRUE
chr12	24836516	G	A	ENST00000261192	ENSG00000060982	BCAT1	TRUE	TRUE
chr12	24836535	G	T	ENST00000261192	ENSG00000060982	BCAT1	TRUE	TRUE
chr12	24836552	C	A	ENST00000261192	ENSG00000060982	BCAT1	TRUE	TRUE
chr12	24836591	C	A	ENST00000261192	ENSG00000060982	BCAT1	TRUE	TRUE
chr12	24836594	C	A	ENST00000261192	ENSG00000060982	BCAT1	TRUE	TRUE
chr12	24836597	C	A	ENST00000261192	ENSG00000060982	BCAT1	FALSE	FALSE
chr12	24836597	C	G	ENST00000261192	ENSG00000060982	BCAT1	FALSE	FALSE
chr12	24836597	C	T	ENST00000261192	ENSG00000060982	BCAT1	FALSE	FALSE
chr12	24836598	T	A	ENST00000261192	ENSG00000060982	BCAT1	FALSE	FALSE
chr12	24836598	T	C	ENST00000261192	ENSG00000060982	BCAT1	FALSE	FALSE
chr12	24836598	T	G	ENST00000261192	ENSG00000060982	BCAT1	FALSE	FALSE
chr12	24842080	A	C	ENST00000261192	ENSG00000060982	BCAT1	TRUE	FALSE
chr12	24842080	A	G	ENST00000261192	ENSG00000060982	BCAT1	TRUE	FALSE
chr12	24842080	A	T	ENST00000261192	ENSG00000060982	BCAT1	TRUE	FALSE
chr12	24842081	C	A	ENST00000261192	ENSG00000060982	BCAT1	TRUE	FALSE
chr12	24842081	C	G	ENST00000261192	ENSG00000060982	BCAT1	TRUE	FALSE
chr12	24842081	C	T	ENST00000261192	ENSG00000060982	BCAT1	TRUE	FALSE
chr12	24842082	C	A	ENST00000261192	ENSG00000060982	BCAT1	TRUE	TRUE
chr12	24842085	C	A	ENST00000261192	ENSG00000060982	BCAT1	TRUE	TRUE
chr12	24842091	C	A	ENST00000261192	ENSG00000060982	BCAT1	TRUE	TRUE
chr12	24842098	C	T	ENST00000261192	ENSG00000060982	BCAT1	TRUE	TRUE
chr12	24842099	C	T	ENST00000261192	ENSG00000060982	BCAT1	TRUE	TRUE
chr12	24842101	G	C	ENST00000261192	ENSG00000060982	BCAT1	TRUE	TRUE
chr12	24842101	G	T	ENST00000261192	ENSG00000060982	BCAT1	TRUE	TRUE
chr12	24842124	C	A	ENST00000261192	ENSG00000060982	BCAT1	TRUE	TRUE
chr12	24842130	C	A	ENST00000261192	ENSG00000060982	BCAT1	TRUE	TRUE
chr12	24842139	G	A	ENST00000261192	ENSG00000060982	BCAT1	TRUE	TRUE
chr12	24842148	C	A	ENST00000261192	ENSG00000060982	BCAT1	TRUE	TRUE
chr12	24842151	C	A	ENST00000261192	ENSG00000060982	BCAT1	TRUE	TRUE
chr12	24842152	A	C	ENST00000261192	ENSG00000060982	BCAT1	TRUE	TRUE
chr12	24842152	A	T	ENST00000261192	ENSG00000060982	BCAT1	TRUE	TRUE
chr12	24842158	C	T	ENST00000261192	ENSG00000060982	BCAT1	TRUE	TRUE
chr12	24842159	C	T	ENST00000261192	ENSG00000060982	BCAT1	TRUE	TRUE
chr12	24842169	G	A	ENST00000261192	ENSG00000060982	BCAT1	TRUE	TRUE
chr12	24842172	G	A	ENST00000261192	ENSG00000060982	BCAT1	TRUE	TRUE
chr12	24842173	A	T	ENST00000261192	ENSG00000060982	BCAT1	TRUE	TRUE
chr12	24842193	C	A	ENST00000261192	ENSG00000060982	BCAT1	TRUE	TRUE
chr12	24842194	A	T	ENST00000261192	ENSG00000060982	BCAT1	TRUE	TRUE
chr12	24842199	G	A	ENST00000261192	ENSG00000060982	BCAT1	TRUE	TRUE
chr12	24842213	G	C	ENST00000261192	ENSG00000060982	BCAT1	TRUE	TRUE
chr12	24842213	G	T	ENST00000261192	ENSG00000060982	BCAT1	TRUE	TRUE
chr12	24842218	G	C	ENST00000261192	ENSG00000060982	BCAT1	TRUE	TRUE
chr12	24842218	G	T	ENST00000261192	ENSG00000060982	BCAT1	TRUE	TRUE
chr12	24842225	C	A	ENST00000261192	ENSG00000060982	BCAT1	TRUE	FALSE
chr12	24842225	C	G	ENST00000261192	ENSG00000060982	BCAT1	TRUE	FALSE
chr12	24842225	C	T	ENST00000261192	ENSG00000060982	BCAT1	TRUE	FALSE
chr12	24842226	T	A	ENST00000261192	ENSG00000060982	BCAT1	TRUE	FALSE
chr12	24842226	T	C	ENST00000261192	ENSG00000060982	BCAT1	TRUE	FALSE
chr12	24842226	T	G	ENST00000261192	ENSG00000060982	BCAT1	TRUE	FALSE
chr12	24849784	A	C	ENST00000261192	ENSG00000060982	BCAT1	TRUE	FALSE
chr12	24849784	A	G	ENST00000261192	ENSG00000060982	BCAT1	TRUE	FALSE
chr12	24849784	A	T	ENST00000261192	ENSG00000060982	BCAT1	TRUE	FALSE
chr12	24849785	C	A	ENST00000261192	ENSG00000060982	BCAT1	TRUE	FALSE
chr12	24849785	C	G	ENST00000261192	ENSG00000060982	BCAT1	TRUE	FALSE
chr12	24849785	C	T	ENST00000261192	ENSG00000060982	BCAT1	TRUE	FALSE
chr12	24849790	C	A	ENST00000261192	ENSG00000060982	BCAT1	TRUE	TRUE
chr12	24849796	T	A	ENST00000261192	ENSG00000060982	BCAT1	TRUE	TRUE
chr12	24849797	G	T	ENST00000261192	ENSG00000060982	BCAT1	TRUE	TRUE
chr12	24849811	C	A	ENST00000261192	ENSG00000060982	BCAT1	TRUE	TRUE
chr12	24849817	T	A	ENST00000261192	ENSG00000060982	BCAT1	TRUE	TRUE
chr12	24849818	C	T	ENST00000261192	ENSG00000060982	BCAT1	TRUE	TRUE
chr12	24849819	C	T	ENST00000261192	ENSG00000060982	BCAT1	TRUE	TRUE
chr12	24849826	T	A	ENST00000261192	ENSG00000060982	BCAT1	TRUE	TRUE
chr12	24849830	A	C	ENST00000261192	ENSG00000060982	BCAT1	TRUE	TRUE
chr12	24849830	A	T	ENST00000261192	ENSG00000060982	BCAT1	TRUE	TRUE
chr12	24849835	T	A	ENST00000261192	ENSG00000060982	BCAT1	TRUE	TRUE
chr12	24849845	C	T	ENST00000261192	ENSG00000060982	BCAT1	TRUE	TRUE
chr12	24849846	C	T	ENST00000261192	ENSG00000060982	BCAT1	TRUE	TRUE
chr12	24849871	C	A	ENST00000261192	ENSG00000060982	BCAT1	TRUE	TRUE
chr12	24849876	G	C	ENST00000261192	ENSG00000060982	BCAT1	TRUE	TRUE
chr12	24849876	G	T	ENST00000261192	ENSG00000060982	BCAT1	TRUE	TRUE
chr12	24849881	A	C	ENST00000261192	ENSG00000060982	BCAT1	TRUE	TRUE
chr12	24849881	A	T	ENST00000261192	ENSG00000060982	BCAT1	TRUE	TRUE
chr12	24849889	C	A	ENST00000261192	ENSG00000060982	BCAT1	TRUE	TRUE
chr12	24849900	A	T	ENST00000261192	ENSG00000060982	BCAT1	TRUE	TRUE
chr12	24849922	T	A	ENST00000261192	ENSG00000060982	BCAT1	TRUE	TRUE
chr12	24849931	T	A	ENST00000261192	ENSG00000060982	BCAT1	TRUE	TRUE
chr12	24849934	T	A	ENST00000261192	ENSG00000060982	BCAT1	TRUE	TRUE
chr12	24849940	C	A	ENST00000261192	ENSG00000060982	BCAT1	TRUE	TRUE
chr12	24849950	C	A	ENST00000261192	ENSG00000060982	BCAT1	TRUE	FALSE
chr12	24849950	C	G	ENST00000261192	ENSG00000060982	BCAT1	TRUE	FALSE
chr12	24849950	C	T	ENST00000261192	ENSG00000060982	BCAT1	TRUE	FALSE
chr12	24849951	T	A	ENST00000261192	ENSG00000060982	BCAT1	TRUE	FALSE
chr12	24849951	T	C	ENST00000261192	ENSG00000060982	BCAT1	TRUE	FALSE
chr12	24849951	T	G	ENST00000261192	ENSG00000060982	BCAT1	TRUE	FALSE
chr12	24878528	A	C	ENST00000261192	ENSG00000060982	BCAT1	TRUE	FALSE
chr12	24878528	A	G	ENST00000261192	ENSG00000060982	BCAT1	TRUE	FALSE
chr12	24878528	A	T	ENST00000261192	ENSG00000060982	BCAT1	TRUE	FALSE
chr12	24878529	C	A	ENST00000261192	ENSG00000060982	BCAT1	TRUE	FALSE
chr12	24878529	C	G	ENST00000261192	ENSG00000060982	BCAT1	TRUE	FALSE
chr12	24878529	C	T	ENST00000261192	ENSG00000060982	BCAT1	TRUE	FALSE
chr12	24878532	C	A	ENST00000261192	ENSG00000060982	BCAT1	TRUE	TRUE
chr12	24878538	C	A	ENST00000261192	ENSG00000060982	BCAT1	TRUE	TRUE
chr12	24878557	A	C	ENST00000261192	ENSG00000060982	BCAT1	TRUE	TRUE
chr12	24878557	A	T	ENST00000261192	ENSG00000060982	BCAT1	TRUE	TRUE
chr12	24878576	G	C	ENST00000261192	ENSG00000060982	BCAT1	TRUE	TRUE
chr12	24878576	G	T	ENST00000261192	ENSG00000060982	BCAT1	TRUE	TRUE
chr12	24878578	A	C	ENST00000261192	ENSG00000060982	BCAT1	TRUE	TRUE
chr12	24878578	A	T	ENST00000261192	ENSG00000060982	BCAT1	TRUE	TRUE
chr12	24878587	C	T	ENST00000261192	ENSG00000060982	BCAT1	TRUE	TRUE
chr12	24878588	C	T	ENST00000261192	ENSG00000060982	BCAT1	TRUE	TRUE
chr12	24878592	C	A	ENST00000261192	ENSG00000060982	BCAT1	TRUE	TRUE
chr12	24878595	G	A	ENST00000261192	ENSG00000060982	BCAT1	TRUE	TRUE
chr12	24878600	A	T	ENST00000261192	ENSG00000060982	BCAT1	TRUE	TRUE
chr12	24878604	T	A	ENST00000261192	ENSG00000060982	BCAT1	TRUE	TRUE
chr12	24878613	G	A	ENST00000261192	ENSG00000060982	BCAT1	TRUE	TRUE
chr12	24878616	G	A	ENST00000261192	ENSG00000060982	BCAT1	TRUE	TRUE
chr12	24878620	A	T	ENST00000261192	ENSG00000060982	BCAT1	TRUE	TRUE
chr12	24878625	C	A	ENST00000261192	ENSG00000060982	BCAT1	TRUE	TRUE
chr12	24878627	A	C	ENST00000261192	ENSG00000060982	BCAT1	TRUE	TRUE
chr12	24878627	A	T	ENST00000261192	ENSG00000060982	BCAT1	TRUE	TRUE
chr12	24878634	C	A	ENST00000261192	ENSG00000060982	BCAT1	TRUE	TRUE
chr12	24878637	C	A	ENST00000261192	ENSG00000060982	BCAT1	TRUE	TRUE
chr12	24878640	T	A	ENST00000261192	ENSG00000060982	BCAT1	TRUE	TRUE
chr12	24878650	C	A	ENST00000261192	ENSG00000060982	BCAT1	TRUE	FALSE
chr12	24878650	C	G	ENST00000261192	ENSG00000060982	BCAT1	TRUE	FALSE
chr12	24878650	C	T	ENST00000261192	ENSG00000060982	BCAT1	TRUE	FALSE
chr12	24878651	T	A	ENST00000261192	ENSG00000060982	BCAT1	TRUE	FALSE
chr12	24878651	T	C	ENST00000261192	ENSG00000060982	BCAT1	TRUE	FALSE
chr12	24878651	T	G	ENST00000261192	ENSG00000060982	BCAT1	TRUE	FALSE
chr12	24881299	A	C	ENST00000261192	ENSG00000060982	BCAT1	TRUE	FALSE
chr12	24881299	A	G	ENST00000261192	ENSG00000060982	BCAT1	TRUE	FALSE
chr12	24881299	A	T	ENST00000261192	ENSG00000060982	BCAT1	TRUE	FALSE
chr12	24881300	C	A	ENST00000261192	ENSG00000060982	BCAT1	TRUE	FALSE
chr12	24881300	C	G	ENST00000261192	ENSG00000060982	BCAT1	TRUE	FALSE
chr12	24881300	C	T	ENST00000261192	ENSG00000060982	BCAT1	TRUE	FALSE
chr12	24881328	A	C	ENST00000261192	ENSG00000060982	BCAT1	TRUE	TRUE
chr12	24881328	A	T	ENST00000261192	ENSG00000060982	BCAT1	TRUE	TRUE
chr12	24881336	T	A	ENST00000261192	ENSG00000060982	BCAT1	TRUE	TRUE
chr12	24881357	G	A	ENST00000261192	ENSG00000060982	BCAT1	TRUE	TRUE
chr12	24881366	G	A	ENST00000261192	ENSG00000060982	BCAT1	TRUE	TRUE
chr12	24881372	T	A	ENST00000261192	ENSG00000060982	BCAT1	TRUE	TRUE
chr12	24881384	C	A	ENST00000261192	ENSG00000060982	BCAT1	TRUE	TRUE
chr12	24881387	G	A	ENST00000261192	ENSG00000060982	BCAT1	TRUE	TRUE
chr12	24881396	T	A	ENST00000261192	ENSG00000060982	BCAT1	TRUE	TRUE
chr12	24881398	A	T	ENST00000261192	ENSG00000060982	BCAT1	TRUE	TRUE
chr12	24881402	C	A	ENST00000261192	ENSG00000060982	BCAT1	TRUE	TRUE
chr12	24881405	C	A	ENST00000261192	ENSG00000060982	BCAT1	TRUE	TRUE
chr12	24881410	A	C	ENST00000261192	ENSG00000060982	BCAT1	TRUE	TRUE
chr12	24881410	A	T	ENST00000261192	ENSG00000060982	BCAT1	TRUE	TRUE
chr12	24881412	C	A	ENST00000261192	ENSG00000060982	BCAT1	TRUE	FALSE
chr12	24881412	C	G	ENST00000261192	ENSG00000060982	BCAT1	TRUE	FALSE
chr12	24881412	C	T	ENST00000261192	ENSG00000060982	BCAT1	TRUE	FALSE
chr12	24881413	T	A	ENST00000261192	ENSG00000060982	BCAT1	TRUE	FALSE
chr12	24881413	T	C	ENST00000261192	ENSG00000060982	BCAT1	TRUE	FALSE
chr12	24881413	T	G	ENST00000261192	ENSG00000060982	BCAT1	TRUE	FALSE
chr12	24894273	A	C	ENST00000261192	ENSG00000060982	BCAT1	TRUE	FALSE
chr12	24894273	A	G	ENST00000261192	ENSG00000060982	BCAT1	TRUE	FALSE
chr12	24894273	A	T	ENST00000261192	ENSG00000060982	BCAT1	TRUE	FALSE
chr12	24894274	C	A	ENST00000261192	ENSG00000060982	BCAT1	TRUE	FALSE
chr12	24894274	C	G	ENST00000261192	ENSG00000060982	BCAT1	TRUE	FALSE
chr12	24894274	C	T	ENST00000261192	ENSG00000060982	BCAT1	TRUE	FALSE
chr12	24894277	C	A	ENST00000261192	ENSG00000060982	BCAT1	TRUE	TRUE
chr12	24894284	A	C	ENST00000261192	ENSG00000060982	BCAT1	TRUE	TRUE
chr12	24894284	A	T	ENST00000261192	ENSG00000060982	BCAT1	TRUE	TRUE
chr12	24894291	A	T	ENST00000261192	ENSG00000060982	BCAT1	TRUE	TRUE
chr12	24894297	G	C	ENST00000261192	ENSG00000060982	BCAT1	TRUE	TRUE
chr12	24894297	G	T	ENST00000261192	ENSG00000060982	BCAT1	TRUE	TRUE
chr12	24894300	G	C	ENST00000261192	ENSG00000060982	BCAT1	TRUE	TRUE
chr12	24894300	G	T	ENST00000261192	ENSG00000060982	BCAT1	TRUE	TRUE
chr12	24894312	A	T	ENST00000261192	ENSG00000060982	BCAT1	TRUE	TRUE
chr12	24894315	G	C	ENST00000261192	ENSG00000060982	BCAT1	TRUE	TRUE
chr12	24894315	G	T	ENST00000261192	ENSG00000060982	BCAT1	TRUE	TRUE
chr12	24894325	G	A	ENST00000261192	ENSG00000060982	BCAT1	TRUE	TRUE
chr12	24894334	T	A	ENST00000261192	ENSG00000060982	BCAT1	TRUE	TRUE
chr12	24894346	T	A	ENST00000261192	ENSG00000060982	BCAT1	TRUE	TRUE
chr12	24894349	C	A	ENST00000261192	ENSG00000060982	BCAT1	TRUE	TRUE
chr12	24894350	C	T	ENST00000261192	ENSG00000060982	BCAT1	TRUE	TRUE
chr12	24894351	C	T	ENST00000261192	ENSG00000060982	BCAT1	TRUE	TRUE
chr12	24894355	C	A	ENST00000261192	ENSG00000060982	BCAT1	TRUE	TRUE
chr12	24894361	C	A	ENST00000261192	ENSG00000060982	BCAT1	TRUE	TRUE
chr12	24894363	G	C	ENST00000261192	ENSG00000060982	BCAT1	TRUE	TRUE
chr12	24894363	G	T	ENST00000261192	ENSG00000060982	BCAT1	TRUE	TRUE
chr12	24894368	C	T	ENST00000261192	ENSG00000060982	BCAT1	TRUE	TRUE
chr12	24894369	C	T	ENST00000261192	ENSG00000060982	BCAT1	TRUE	TRUE
chr12	24894373	C	A	ENST00000261192	ENSG00000060982	BCAT1	TRUE	TRUE
chr12	24894406	C	A	ENST00000261192	ENSG00000060982	BCAT1	TRUE	TRUE
chr12	24894433	T	A	ENST00000261192	ENSG00000060982	BCAT1	TRUE	TRUE
chr12	24894436	C	A	ENST00000261192	ENSG00000060982	BCAT1	TRUE	TRUE
chr12	24894439	T	A	ENST00000261192	ENSG00000060982	BCAT1	TRUE	TRUE
chr12	24894441	A	C	ENST00000261192	ENSG00000060982	BCAT1	TRUE	TRUE
chr12	24894441	A	T	ENST00000261192	ENSG00000060982	BCAT1	TRUE	TRUE
chr12	24894472	T	A	ENST00000261192	ENSG00000060982	BCAT1	TRUE	TRUE
chr12	24894476	C	A	ENST00000261192	ENSG00000060982	BCAT1	TRUE	FALSE
chr12	24894476	C	G	ENST00000261192	ENSG00000060982	BCAT1	TRUE	FALSE
chr12	24894476	C	T	ENST00000261192	ENSG00000060982	BCAT1	TRUE	FALSE
chr12	24894477	T	A	ENST00000261192	ENSG00000060982	BCAT1	TRUE	FALSE
chr12	24894477	T	C	ENST00000261192	ENSG00000060982	BCAT1	TRUE	FALSE
chr12	24894477	T	G	ENST00000261192	ENSG00000060982	BCAT1	TRUE	FALSE
chr12	24901812	A	C	ENST00000261192	ENSG00000060982	BCAT1	TRUE	FALSE
chr12	24901812	A	G	ENST00000261192	ENSG00000060982	BCAT1	FALSE	FALSE
chr12	24901812	A	T	ENST00000261192	ENSG00000060982	BCAT1	TRUE	FALSE
chr12	24901813	C	A	ENST00000261192	ENSG00000060982	BCAT1	TRUE	FALSE
chr12	24901813	C	G	ENST00000261192	ENSG00000060982	BCAT1	TRUE	FALSE
chr12	24901813	C	T	ENST00000261192	ENSG00000060982	BCAT1	TRUE	FALSE
chr12	24901816	T	A	ENST00000261192	ENSG00000060982	BCAT1	TRUE	TRUE
chr12	24901834	C	A	ENST00000261192	ENSG00000060982	BCAT1	TRUE	FALSE
chr12	24901837	T	A	ENST00000261192	ENSG00000060982	BCAT1	TRUE	FALSE
chr12	24901839	G	C	ENST00000261192	ENSG00000060982	BCAT1	TRUE	FALSE
chr12	24901839	G	T	ENST00000261192	ENSG00000060982	BCAT1	TRUE	FALSE
chr12	24901843	C	A	ENST00000261192	ENSG00000060982	BCAT1	FALSE	FALSE
chr12	24901846	C	A	ENST00000261192	ENSG00000060982	BCAT1	FALSE	FALSE
chr12	24901849	C	A	ENST00000261192	ENSG00000060982	BCAT1	FALSE	FALSE
chr12	24901852	C	A	ENST00000261192	ENSG00000060982	BCAT1	FALSE	FALSE
chr12	24901856	A	T	ENST00000261192	ENSG00000060982	BCAT1	FALSE	FALSE
chr12	24901861	C	A	ENST00000261192	ENSG00000060982	BCAT1	FALSE	FALSE
chr12	24901868	G	T	ENST00000261192	ENSG00000060982	BCAT1	FALSE	FALSE
chr12	24901873	C	A	ENST00000261192	ENSG00000060982	BCAT1	FALSE	FALSE
chr12	24901880	G	T	ENST00000261192	ENSG00000060982	BCAT1	FALSE	FALSE
chr12	24901886	C	A	ENST00000261192	ENSG00000060982	BCAT1	TRUE	FALSE
chr12	24901886	C	G	ENST00000261192	ENSG00000060982	BCAT1	TRUE	FALSE
chr12	24901886	C	T	ENST00000261192	ENSG00000060982	BCAT1	TRUE	FALSE
chr12	24901887	T	A	ENST00000261192	ENSG00000060982	BCAT1	TRUE	FALSE
chr12	24901887	T	C	ENST00000261192	ENSG00000060982	BCAT1	TRUE	FALSE
chr12	24901887	T	G	ENST00000261192	ENSG00000060982	BCAT1	TRUE	FALSE
chr12	24948925	A	C	ENST00000261192	ENSG00000060982	BCAT1	TRUE	FALSE
chr12	24948925	A	G	ENST00000261192	ENSG00000060982	BCAT1	TRUE	FALSE
chr12	24948925	A	T	ENST00000261192	ENSG00000060982	BCAT1	TRUE	FALSE
chr12	24948926	C	A	ENST00000261192	ENSG00000060982	BCAT1	TRUE	FALSE
chr12	24948926	C	G	ENST00000261192	ENSG00000060982	BCAT1	TRUE	FALSE
chr12	24948926	C	T	ENST00000261192	ENSG00000060982	BCAT1	TRUE	FALSE
chr12	24948929	T	A	ENST00000261192	ENSG00000060982	BCAT1	FALSE	FALSE
chr12	25052957	G	A	ENST00000556887	ENSG00000118308	IRAG2	TRUE	FALSE
chr12	25052957	G	C	ENST00000556887	ENSG00000118308	IRAG2	TRUE	FALSE
chr12	25052957	G	T	ENST00000556887	ENSG00000118308	IRAG2	TRUE	FALSE
chr12	25052958	T	A	ENST00000556887	ENSG00000118308	IRAG2	TRUE	FALSE
chr12	25052958	T	C	ENST00000556887	ENSG00000118308	IRAG2	TRUE	FALSE
chr12	25052958	T	G	ENST00000556887	ENSG00000118308	IRAG2	TRUE	FALSE
chr12	25061590	A	C	ENST00000556887	ENSG00000118308	IRAG2	TRUE	FALSE
chr12	25061590	A	G	ENST00000556887	ENSG00000118308	IRAG2	TRUE	FALSE
chr12	25061590	A	T	ENST00000556887	ENSG00000118308	IRAG2	TRUE	FALSE
chr12	25061591	G	A	ENST00000556887	ENSG00000118308	IRAG2	TRUE	FALSE
chr12	25061591	G	C	ENST00000556887	ENSG00000118308	IRAG2	TRUE	FALSE
chr12	25061591	G	T	ENST00000556887	ENSG00000118308	IRAG2	TRUE	FALSE
chr12	25061654	G	A	ENST00000556887	ENSG00000118308	IRAG2	TRUE	FALSE
chr12	25061654	G	C	ENST00000556887	ENSG00000118308	IRAG2	TRUE	FALSE
chr12	25061654	G	T	ENST00000556887	ENSG00000118308	IRAG2	TRUE	FALSE
chr12	25061655	T	A	ENST00000556887	ENSG00000118308	IRAG2	TRUE	FALSE
chr12	25061655	T	C	ENST00000556887	ENSG00000118308	IRAG2	TRUE	FALSE
chr12	25061655	T	G	ENST00000556887	ENSG00000118308	IRAG2	TRUE	FALSE
chr12	25062818	A	C	ENST00000556887	ENSG00000118308	IRAG2	TRUE	FALSE
chr12	25062818	A	G	ENST00000556887	ENSG00000118308	IRAG2	TRUE	FALSE
chr12	25062818	A	T	ENST00000556887	ENSG00000118308	IRAG2	TRUE	FALSE
chr12	25062819	G	A	ENST00000556887	ENSG00000118308	IRAG2	TRUE	FALSE
chr12	25062819	G	C	ENST00000556887	ENSG00000118308	IRAG2	TRUE	FALSE
chr12	25062819	G	T	ENST00000556887	ENSG00000118308	IRAG2	TRUE	FALSE
chr12	25062901	G	A	ENST00000556887	ENSG00000118308	IRAG2	TRUE	FALSE
chr12	25062901	G	C	ENST00000556887	ENSG00000118308	IRAG2	TRUE	FALSE
chr12	25062901	G	T	ENST00000556887	ENSG00000118308	IRAG2	TRUE	FALSE
chr12	25062902	T	A	ENST00000556887	ENSG00000118308	IRAG2	TRUE	FALSE
chr12	25062902	T	C	ENST00000556887	ENSG00000118308	IRAG2	TRUE	FALSE
chr12	25062902	T	G	ENST00000556887	ENSG00000118308	IRAG2	TRUE	FALSE
chr12	25063718	A	C	ENST00000556887	ENSG00000118308	IRAG2	FALSE	FALSE
chr12	25063718	A	G	ENST00000556887	ENSG00000118308	IRAG2	FALSE	FALSE
chr12	25063718	A	T	ENST00000556887	ENSG00000118308	IRAG2	FALSE	FALSE
chr12	25063719	G	A	ENST00000556887	ENSG00000118308	IRAG2	FALSE	FALSE
chr12	25063719	G	C	ENST00000556887	ENSG00000118308	IRAG2	TRUE	FALSE
chr12	25063719	G	T	ENST00000556887	ENSG00000118308	IRAG2	FALSE	FALSE
chr12	25063817	G	A	ENST00000556887	ENSG00000118308	IRAG2	TRUE	FALSE
chr12	25063817	G	C	ENST00000556887	ENSG00000118308	IRAG2	TRUE	FALSE
chr12	25063817	G	T	ENST00000556887	ENSG00000118308	IRAG2	TRUE	FALSE
chr12	25063818	T	A	ENST00000556887	ENSG00000118308	IRAG2	TRUE	FALSE
chr12	25063818	T	C	ENST00000556887	ENSG00000118308	IRAG2	TRUE	FALSE
chr12	25063818	T	G	ENST00000556887	ENSG00000118308	IRAG2	TRUE	FALSE
chr12	25066363	A	C	ENST00000556887	ENSG00000118308	IRAG2	TRUE	FALSE
chr12	25066363	A	G	ENST00000556887	ENSG00000118308	IRAG2	TRUE	FALSE
chr12	25066363	A	T	ENST00000556887	ENSG00000118308	IRAG2	TRUE	FALSE
chr12	25066364	G	A	ENST00000556887	ENSG00000118308	IRAG2	TRUE	FALSE
chr12	25066364	G	C	ENST00000556887	ENSG00000118308	IRAG2	TRUE	FALSE
chr12	25066364	G	T	ENST00000556887	ENSG00000118308	IRAG2	TRUE	FALSE
chr12	25066513	G	A	ENST00000556887	ENSG00000118308	IRAG2	TRUE	FALSE
chr12	25066513	G	C	ENST00000556887	ENSG00000118308	IRAG2	TRUE	FALSE
chr12	25066513	G	T	ENST00000556887	ENSG00000118308	IRAG2	TRUE	FALSE
chr12	25066514	T	A	ENST00000556887	ENSG00000118308	IRAG2	TRUE	FALSE
chr12	25066514	T	C	ENST00000556887	ENSG00000118308	IRAG2	TRUE	FALSE
chr12	25066514	T	G	ENST00000556887	ENSG00000118308	IRAG2	TRUE	FALSE
chr12	25069348	A	C	ENST00000556887	ENSG00000118308	IRAG2	TRUE	FALSE
chr12	25069348	A	G	ENST00000556887	ENSG00000118308	IRAG2	TRUE	FALSE
chr12	25069348	A	T	ENST00000556887	ENSG00000118308	IRAG2	TRUE	FALSE
chr12	25069349	G	A	ENST00000556887	ENSG00000118308	IRAG2	TRUE	FALSE
chr12	25069349	G	C	ENST00000556887	ENSG00000118308	IRAG2	TRUE	FALSE
chr12	25069349	G	T	ENST00000556887	ENSG00000118308	IRAG2	TRUE	FALSE
chr12	25069429	G	T	ENST00000556887	ENSG00000118308	IRAG2	FALSE	FALSE
chr12	25069432	G	A	ENST00000556887	ENSG00000118308	IRAG2	TRUE	FALSE
chr12	25069432	G	C	ENST00000556887	ENSG00000118308	IRAG2	TRUE	FALSE
chr12	25069432	G	T	ENST00000556887	ENSG00000118308	IRAG2	TRUE	FALSE
chr12	25069433	T	A	ENST00000556887	ENSG00000118308	IRAG2	TRUE	FALSE
chr12	25069433	T	C	ENST00000556887	ENSG00000118308	IRAG2	TRUE	FALSE
chr12	25069433	T	G	ENST00000556887	ENSG00000118308	IRAG2	TRUE	FALSE
chr12	25079242	A	C	ENST00000556887	ENSG00000118308	IRAG2	TRUE	FALSE
chr12	25079242	A	G	ENST00000556887	ENSG00000118308	IRAG2	TRUE	FALSE
chr12	25079242	A	T	ENST00000556887	ENSG00000118308	IRAG2	TRUE	FALSE
chr12	25079243	G	A	ENST00000556887	ENSG00000118308	IRAG2	TRUE	FALSE
chr12	25079243	G	C	ENST00000556887	ENSG00000118308	IRAG2	TRUE	FALSE
chr12	25079243	G	T	ENST00000556887	ENSG00000118308	IRAG2	TRUE	FALSE
chr12	25079244	G	T	ENST00000556887	ENSG00000118308	IRAG2	FALSE	FALSE
chr12	25079256	G	T	ENST00000556887	ENSG00000118308	IRAG2	FALSE	FALSE
chr12	25079267	T	A	ENST00000556887	ENSG00000118308	IRAG2	FALSE	FALSE
chr12	25079271	G	T	ENST00000556887	ENSG00000118308	IRAG2	FALSE	FALSE
chr12	25079283	C	T	ENST00000556887	ENSG00000118308	IRAG2	TRUE	FALSE
chr12	25079291	G	A	ENST00000556887	ENSG00000118308	IRAG2	TRUE	FALSE
chr12	25079291	G	C	ENST00000556887	ENSG00000118308	IRAG2	TRUE	FALSE
chr12	25079291	G	T	ENST00000556887	ENSG00000118308	IRAG2	TRUE	FALSE
chr12	25079292	T	A	ENST00000556887	ENSG00000118308	IRAG2	TRUE	FALSE
chr12	25079292	T	C	ENST00000556887	ENSG00000118308	IRAG2	TRUE	FALSE
chr12	25079292	T	G	ENST00000556887	ENSG00000118308	IRAG2	TRUE	FALSE
chr12	25079396	A	C	ENST00000556887	ENSG00000118308	IRAG2	TRUE	FALSE
chr12	25079396	A	G	ENST00000556887	ENSG00000118308	IRAG2	TRUE	FALSE
chr12	25079396	A	T	ENST00000556887	ENSG00000118308	IRAG2	TRUE	FALSE
chr12	25079397	G	A	ENST00000556887	ENSG00000118308	IRAG2	TRUE	FALSE
chr12	25079397	G	C	ENST00000556887	ENSG00000118308	IRAG2	TRUE	FALSE
chr12	25079397	G	T	ENST00000556887	ENSG00000118308	IRAG2	TRUE	FALSE
chr12	25079399	G	T	ENST00000556887	ENSG00000118308	IRAG2	TRUE	FALSE
chr12	25079404	T	A	ENST00000556887	ENSG00000118308	IRAG2	TRUE	TRUE
chr12	25079404	T	G	ENST00000556887	ENSG00000118308	IRAG2	TRUE	TRUE
chr12	25079409	C	A	ENST00000556887	ENSG00000118308	IRAG2	TRUE	TRUE
chr12	25079409	C	G	ENST00000556887	ENSG00000118308	IRAG2	TRUE	TRUE
chr12	25079418	T	A	ENST00000556887	ENSG00000118308	IRAG2	TRUE	TRUE
chr12	25079418	T	G	ENST00000556887	ENSG00000118308	IRAG2	TRUE	TRUE
chr12	25079423	A	T	ENST00000556887	ENSG00000118308	IRAG2	TRUE	TRUE
chr12	25079433	C	A	ENST00000556887	ENSG00000118308	IRAG2	TRUE	TRUE
chr12	25079433	C	G	ENST00000556887	ENSG00000118308	IRAG2	TRUE	TRUE
chr12	25079436	C	A	ENST00000556887	ENSG00000118308	IRAG2	TRUE	TRUE
chr12	25079457	C	A	ENST00000556887	ENSG00000118308	IRAG2	TRUE	TRUE
chr12	25079457	C	G	ENST00000556887	ENSG00000118308	IRAG2	TRUE	TRUE
chr12	25079463	G	A	ENST00000556887	ENSG00000118308	IRAG2	TRUE	TRUE
chr12	25079463	G	C	ENST00000556887	ENSG00000118308	IRAG2	TRUE	TRUE
chr12	25079463	G	T	ENST00000556887	ENSG00000118308	IRAG2	TRUE	TRUE
chr12	25079464	T	A	ENST00000556887	ENSG00000118308	IRAG2	TRUE	FALSE
chr12	25079464	T	C	ENST00000556887	ENSG00000118308	IRAG2	TRUE	FALSE
chr12	25079464	T	G	ENST00000556887	ENSG00000118308	IRAG2	TRUE	TRUE
chr12	25079654	A	C	ENST00000556887	ENSG00000118308	IRAG2	TRUE	FALSE
chr12	25079654	A	G	ENST00000556887	ENSG00000118308	IRAG2	TRUE	FALSE
chr12	25079654	A	T	ENST00000556887	ENSG00000118308	IRAG2	TRUE	FALSE
chr12	25079655	G	A	ENST00000556887	ENSG00000118308	IRAG2	TRUE	FALSE
chr12	25079655	G	C	ENST00000556887	ENSG00000118308	IRAG2	TRUE	FALSE
chr12	25079655	G	T	ENST00000556887	ENSG00000118308	IRAG2	TRUE	FALSE
chr12	25079661	G	T	ENST00000556887	ENSG00000118308	IRAG2	TRUE	TRUE
chr12	25079665	T	A	ENST00000556887	ENSG00000118308	IRAG2	TRUE	TRUE
chr12	25079665	T	G	ENST00000556887	ENSG00000118308	IRAG2	TRUE	TRUE
chr12	25079667	G	T	ENST00000556887	ENSG00000118308	IRAG2	TRUE	TRUE
chr12	25079690	T	A	ENST00000556887	ENSG00000118308	IRAG2	TRUE	TRUE
chr12	25079700	A	T	ENST00000556887	ENSG00000118308	IRAG2	TRUE	TRUE
chr12	25079707	C	A	ENST00000556887	ENSG00000118308	IRAG2	TRUE	TRUE
chr12	25079714	T	A	ENST00000556887	ENSG00000118308	IRAG2	TRUE	TRUE
chr12	25079715	A	T	ENST00000556887	ENSG00000118308	IRAG2	TRUE	TRUE
chr12	25079718	A	T	ENST00000556887	ENSG00000118308	IRAG2	TRUE	TRUE
chr12	25079721	G	T	ENST00000556887	ENSG00000118308	IRAG2	TRUE	TRUE
chr12	25079724	G	T	ENST00000556887	ENSG00000118308	IRAG2	TRUE	TRUE
chr12	25079733	A	T	ENST00000556887	ENSG00000118308	IRAG2	TRUE	TRUE
chr12	25079737	C	A	ENST00000556887	ENSG00000118308	IRAG2	TRUE	TRUE
chr12	25079737	C	G	ENST00000556887	ENSG00000118308	IRAG2	TRUE	TRUE
chr12	25079754	G	T	ENST00000556887	ENSG00000118308	IRAG2	TRUE	TRUE
chr12	25079760	C	T	ENST00000556887	ENSG00000118308	IRAG2	TRUE	TRUE
chr12	25079764	G	A	ENST00000556887	ENSG00000118308	IRAG2	TRUE	FALSE
chr12	25079764	G	C	ENST00000556887	ENSG00000118308	IRAG2	TRUE	FALSE
chr12	25079764	G	T	ENST00000556887	ENSG00000118308	IRAG2	TRUE	FALSE
chr12	25079765	T	A	ENST00000556887	ENSG00000118308	IRAG2	TRUE	FALSE
chr12	25079765	T	C	ENST00000556887	ENSG00000118308	IRAG2	TRUE	FALSE
chr12	25079765	T	G	ENST00000556887	ENSG00000118308	IRAG2	TRUE	FALSE
chr12	25083421	A	C	ENST00000556887	ENSG00000118308	IRAG2	TRUE	FALSE
chr12	25083421	A	G	ENST00000556887	ENSG00000118308	IRAG2	TRUE	FALSE
chr12	25083421	A	T	ENST00000556887	ENSG00000118308	IRAG2	TRUE	FALSE
chr12	25083422	G	A	ENST00000556887	ENSG00000118308	IRAG2	TRUE	FALSE
chr12	25083422	G	C	ENST00000556887	ENSG00000118308	IRAG2	TRUE	FALSE
chr12	25083422	G	T	ENST00000556887	ENSG00000118308	IRAG2	TRUE	FALSE
chr12	25083455	C	T	ENST00000556887	ENSG00000118308	IRAG2	TRUE	TRUE
chr12	25083470	A	T	ENST00000556887	ENSG00000118308	IRAG2	TRUE	TRUE
chr12	25083476	A	T	ENST00000556887	ENSG00000118308	IRAG2	TRUE	TRUE
chr12	25083486	T	A	ENST00000556887	ENSG00000118308	IRAG2	TRUE	TRUE
chr12	25083486	T	G	ENST00000556887	ENSG00000118308	IRAG2	TRUE	TRUE
chr12	25083494	G	A	ENST00000556887	ENSG00000118308	IRAG2	TRUE	FALSE
chr12	25083494	G	C	ENST00000556887	ENSG00000118308	IRAG2	TRUE	FALSE
chr12	25083494	G	T	ENST00000556887	ENSG00000118308	IRAG2	TRUE	FALSE
chr12	25083495	T	A	ENST00000556887	ENSG00000118308	IRAG2	TRUE	FALSE
chr12	25083495	T	C	ENST00000556887	ENSG00000118308	IRAG2	TRUE	FALSE
chr12	25083495	T	G	ENST00000556887	ENSG00000118308	IRAG2	TRUE	FALSE
chr12	25088098	A	C	ENST00000556887	ENSG00000118308	IRAG2	TRUE	FALSE
chr12	25088098	A	G	ENST00000556887	ENSG00000118308	IRAG2	TRUE	FALSE
chr12	25088098	A	T	ENST00000556887	ENSG00000118308	IRAG2	TRUE	FALSE
chr12	25088099	G	A	ENST00000556887	ENSG00000118308	IRAG2	TRUE	FALSE
chr12	25088099	G	C	ENST00000556887	ENSG00000118308	IRAG2	TRUE	FALSE
chr12	25088099	G	T	ENST00000556887	ENSG00000118308	IRAG2	TRUE	FALSE
chr12	25088100	G	T	ENST00000556887	ENSG00000118308	IRAG2	TRUE	TRUE
chr12	25088106	A	T	ENST00000556887	ENSG00000118308	IRAG2	TRUE	TRUE
chr12	25088109	G	T	ENST00000556887	ENSG00000118308	IRAG2	TRUE	TRUE
chr12	25088112	G	T	ENST00000556887	ENSG00000118308	IRAG2	TRUE	TRUE
chr12	25088118	G	T	ENST00000556887	ENSG00000118308	IRAG2	TRUE	TRUE
chr12	25088127	G	T	ENST00000556887	ENSG00000118308	IRAG2	TRUE	TRUE
chr12	25088130	G	T	ENST00000556887	ENSG00000118308	IRAG2	TRUE	TRUE
chr12	25088136	A	T	ENST00000556887	ENSG00000118308	IRAG2	TRUE	TRUE
chr12	25088139	A	T	ENST00000556887	ENSG00000118308	IRAG2	TRUE	TRUE
chr12	25088142	G	T	ENST00000556887	ENSG00000118308	IRAG2	TRUE	TRUE
chr12	25088152	C	A	ENST00000556887	ENSG00000118308	IRAG2	TRUE	TRUE
chr12	25088152	C	G	ENST00000556887	ENSG00000118308	IRAG2	TRUE	TRUE
chr12	25088154	G	T	ENST00000556887	ENSG00000118308	IRAG2	TRUE	TRUE
chr12	25088158	G	A	ENST00000556887	ENSG00000118308	IRAG2	TRUE	FALSE
chr12	25088158	G	C	ENST00000556887	ENSG00000118308	IRAG2	TRUE	FALSE
chr12	25088158	G	T	ENST00000556887	ENSG00000118308	IRAG2	TRUE	FALSE
chr12	25088159	T	A	ENST00000556887	ENSG00000118308	IRAG2	TRUE	FALSE
chr12	25088159	T	C	ENST00000556887	ENSG00000118308	IRAG2	TRUE	FALSE
chr12	25088159	T	G	ENST00000556887	ENSG00000118308	IRAG2	TRUE	FALSE
chr12	25089612	A	C	ENST00000556887	ENSG00000118308	IRAG2	TRUE	FALSE
chr12	25089612	A	G	ENST00000556887	ENSG00000118308	IRAG2	TRUE	FALSE
chr12	25089612	A	T	ENST00000556887	ENSG00000118308	IRAG2	TRUE	FALSE
chr12	25089613	G	A	ENST00000556887	ENSG00000118308	IRAG2	TRUE	FALSE
chr12	25089613	G	C	ENST00000556887	ENSG00000118308	IRAG2	TRUE	FALSE
chr12	25089613	G	T	ENST00000556887	ENSG00000118308	IRAG2	TRUE	FALSE
chr12	25089649	A	T	ENST00000556887	ENSG00000118308	IRAG2	TRUE	TRUE
chr12	25089653	C	A	ENST00000556887	ENSG00000118308	IRAG2	TRUE	TRUE
chr12	25089664	A	T	ENST00000556887	ENSG00000118308	IRAG2	TRUE	TRUE
chr12	25089667	C	T	ENST00000556887	ENSG00000118308	IRAG2	TRUE	TRUE
chr12	25089673	G	T	ENST00000556887	ENSG00000118308	IRAG2	TRUE	TRUE
chr12	25089678	G	A	ENST00000556887	ENSG00000118308	IRAG2	TRUE	FALSE
chr12	25089678	G	C	ENST00000556887	ENSG00000118308	IRAG2	TRUE	FALSE
chr12	25089678	G	T	ENST00000556887	ENSG00000118308	IRAG2	TRUE	FALSE
chr12	25089679	T	A	ENST00000556887	ENSG00000118308	IRAG2	TRUE	FALSE
chr12	25089679	T	C	ENST00000556887	ENSG00000118308	IRAG2	TRUE	FALSE
chr12	25089679	T	G	ENST00000556887	ENSG00000118308	IRAG2	TRUE	FALSE
chr12	25089761	A	C	ENST00000556887	ENSG00000118308	IRAG2	TRUE	FALSE
chr12	25089761	A	G	ENST00000556887	ENSG00000118308	IRAG2	TRUE	FALSE
chr12	25089761	A	T	ENST00000556887	ENSG00000118308	IRAG2	TRUE	FALSE
chr12	25089762	G	A	ENST00000556887	ENSG00000118308	IRAG2	TRUE	FALSE
chr12	25089762	G	C	ENST00000556887	ENSG00000118308	IRAG2	TRUE	FALSE
chr12	25089762	G	T	ENST00000556887	ENSG00000118308	IRAG2	TRUE	FALSE
chr12	25089776	G	T	ENST00000556887	ENSG00000118308	IRAG2	TRUE	TRUE
chr12	25089779	A	T	ENST00000556887	ENSG00000118308	IRAG2	TRUE	TRUE
chr12	25089782	G	T	ENST00000556887	ENSG00000118308	IRAG2	TRUE	TRUE
chr12	25089788	G	T	ENST00000556887	ENSG00000118308	IRAG2	TRUE	TRUE
chr12	25089791	G	A	ENST00000556887	ENSG00000118308	IRAG2	TRUE	FALSE
chr12	25089791	G	C	ENST00000556887	ENSG00000118308	IRAG2	TRUE	FALSE
chr12	25089791	G	T	ENST00000556887	ENSG00000118308	IRAG2	TRUE	FALSE
chr12	25089792	T	A	ENST00000556887	ENSG00000118308	IRAG2	TRUE	FALSE
chr12	25089792	T	C	ENST00000556887	ENSG00000118308	IRAG2	TRUE	FALSE
chr12	25089792	T	G	ENST00000556887	ENSG00000118308	IRAG2	TRUE	FALSE
chr12	25090055	A	C	ENST00000556887	ENSG00000118308	IRAG2	TRUE	FALSE
chr12	25090055	A	G	ENST00000556887	ENSG00000118308	IRAG2	TRUE	FALSE
chr12	25090055	A	T	ENST00000556887	ENSG00000118308	IRAG2	TRUE	FALSE
chr12	25090056	G	A	ENST00000556887	ENSG00000118308	IRAG2	TRUE	FALSE
chr12	25090056	G	C	ENST00000556887	ENSG00000118308	IRAG2	TRUE	FALSE
chr12	25090056	G	T	ENST00000556887	ENSG00000118308	IRAG2	TRUE	FALSE
chr12	25090060	G	T	ENST00000556887	ENSG00000118308	IRAG2	TRUE	TRUE
chr12	25090069	A	T	ENST00000556887	ENSG00000118308	IRAG2	TRUE	TRUE
chr12	25090073	T	A	ENST00000556887	ENSG00000118308	IRAG2	TRUE	TRUE
chr12	25090073	T	G	ENST00000556887	ENSG00000118308	IRAG2	TRUE	TRUE
chr12	25090079	T	A	ENST00000556887	ENSG00000118308	IRAG2	TRUE	TRUE
chr12	25090081	G	T	ENST00000556887	ENSG00000118308	IRAG2	TRUE	TRUE
chr12	25090087	A	T	ENST00000556887	ENSG00000118308	IRAG2	TRUE	TRUE
chr12	25090092	T	A	ENST00000556887	ENSG00000118308	IRAG2	TRUE	TRUE
chr12	25090097	G	A	ENST00000556887	ENSG00000118308	IRAG2	TRUE	TRUE
chr12	25090098	G	A	ENST00000556887	ENSG00000118308	IRAG2	TRUE	TRUE
chr12	25090106	T	A	ENST00000556887	ENSG00000118308	IRAG2	TRUE	TRUE
chr12	25090108	G	T	ENST00000556887	ENSG00000118308	IRAG2	TRUE	TRUE
chr12	25090111	A	T	ENST00000556887	ENSG00000118308	IRAG2	TRUE	TRUE
chr12	25090114	A	T	ENST00000556887	ENSG00000118308	IRAG2	TRUE	TRUE
chr12	25090120	A	T	ENST00000556887	ENSG00000118308	IRAG2	TRUE	TRUE
chr12	25090126	G	T	ENST00000556887	ENSG00000118308	IRAG2	TRUE	TRUE
chr12	25090129	G	T	ENST00000556887	ENSG00000118308	IRAG2	TRUE	TRUE
chr12	25090145	T	A	ENST00000556887	ENSG00000118308	IRAG2	TRUE	TRUE
chr12	25090150	G	T	ENST00000556887	ENSG00000118308	IRAG2	TRUE	TRUE
chr12	25090153	G	T	ENST00000556887	ENSG00000118308	IRAG2	TRUE	TRUE
chr12	25090160	T	A	ENST00000556887	ENSG00000118308	IRAG2	TRUE	TRUE
chr12	25090162	A	T	ENST00000556887	ENSG00000118308	IRAG2	TRUE	TRUE
chr12	25090165	A	T	ENST00000556887	ENSG00000118308	IRAG2	TRUE	TRUE
chr12	25090168	G	T	ENST00000556887	ENSG00000118308	IRAG2	TRUE	TRUE
chr12	25090182	T	A	ENST00000556887	ENSG00000118308	IRAG2	TRUE	TRUE
chr12	25090184	T	A	ENST00000556887	ENSG00000118308	IRAG2	TRUE	TRUE
chr12	25090184	T	G	ENST00000556887	ENSG00000118308	IRAG2	TRUE	TRUE
chr12	25090186	A	T	ENST00000556887	ENSG00000118308	IRAG2	TRUE	TRUE
chr12	25090193	T	A	ENST00000556887	ENSG00000118308	IRAG2	TRUE	TRUE
chr12	25090193	T	G	ENST00000556887	ENSG00000118308	IRAG2	TRUE	TRUE
chr12	25090195	G	T	ENST00000556887	ENSG00000118308	IRAG2	TRUE	TRUE
chr12	25090198	G	A	ENST00000556887	ENSG00000118308	IRAG2	TRUE	FALSE
chr12	25090198	G	C	ENST00000556887	ENSG00000118308	IRAG2	TRUE	FALSE
chr12	25090198	G	T	ENST00000556887	ENSG00000118308	IRAG2	TRUE	FALSE
chr12	25090199	T	A	ENST00000556887	ENSG00000118308	IRAG2	TRUE	FALSE
chr12	25090199	T	C	ENST00000556887	ENSG00000118308	IRAG2	TRUE	FALSE
chr12	25090199	T	G	ENST00000556887	ENSG00000118308	IRAG2	TRUE	FALSE
chr12	25096908	A	C	ENST00000556887	ENSG00000118308	IRAG2	TRUE	FALSE
chr12	25096908	A	G	ENST00000556887	ENSG00000118308	IRAG2	TRUE	FALSE
chr12	25096908	A	T	ENST00000556887	ENSG00000118308	IRAG2	TRUE	FALSE
chr12	25096909	G	A	ENST00000556887	ENSG00000118308	IRAG2	TRUE	FALSE
chr12	25096909	G	C	ENST00000556887	ENSG00000118308	IRAG2	TRUE	FALSE
chr12	25096909	G	T	ENST00000556887	ENSG00000118308	IRAG2	TRUE	FALSE
chr12	25096914	T	A	ENST00000556887	ENSG00000118308	IRAG2	TRUE	TRUE
chr12	25096914	T	G	ENST00000556887	ENSG00000118308	IRAG2	TRUE	TRUE
chr12	25096927	T	A	ENST00000556887	ENSG00000118308	IRAG2	TRUE	TRUE
chr12	25096928	G	T	ENST00000556887	ENSG00000118308	IRAG2	TRUE	TRUE
chr12	25096940	C	T	ENST00000556887	ENSG00000118308	IRAG2	TRUE	TRUE
chr12	25096946	C	T	ENST00000556887	ENSG00000118308	IRAG2	TRUE	TRUE
chr12	25096949	G	T	ENST00000556887	ENSG00000118308	IRAG2	TRUE	TRUE
chr12	25096958	A	T	ENST00000556887	ENSG00000118308	IRAG2	TRUE	TRUE
chr12	25096961	A	T	ENST00000556887	ENSG00000118308	IRAG2	TRUE	TRUE
chr12	25096967	G	T	ENST00000556887	ENSG00000118308	IRAG2	TRUE	TRUE
chr12	25096970	A	T	ENST00000556887	ENSG00000118308	IRAG2	TRUE	TRUE
chr12	25096979	A	T	ENST00000556887	ENSG00000118308	IRAG2	TRUE	TRUE
chr12	25096991	C	T	ENST00000556887	ENSG00000118308	IRAG2	TRUE	TRUE
chr12	25096996	T	A	ENST00000556887	ENSG00000118308	IRAG2	TRUE	TRUE
chr12	25097003	C	T	ENST00000556887	ENSG00000118308	IRAG2	TRUE	TRUE
chr12	25097021	G	T	ENST00000556887	ENSG00000118308	IRAG2	TRUE	TRUE
chr12	25097028	T	A	ENST00000556887	ENSG00000118308	IRAG2	TRUE	TRUE
chr12	25097030	G	T	ENST00000556887	ENSG00000118308	IRAG2	TRUE	TRUE
chr12	25097042	C	T	ENST00000556887	ENSG00000118308	IRAG2	TRUE	TRUE
chr12	25097045	G	A	ENST00000556887	ENSG00000118308	IRAG2	TRUE	FALSE
chr12	25097045	G	C	ENST00000556887	ENSG00000118308	IRAG2	TRUE	FALSE
chr12	25097045	G	T	ENST00000556887	ENSG00000118308	IRAG2	TRUE	FALSE
chr12	25097046	T	A	ENST00000556887	ENSG00000118308	IRAG2	TRUE	FALSE
chr12	25097046	T	C	ENST00000556887	ENSG00000118308	IRAG2	TRUE	FALSE
chr12	25097046	T	G	ENST00000556887	ENSG00000118308	IRAG2	TRUE	FALSE
chr12	25101176	A	C	ENST00000556887	ENSG00000118308	IRAG2	TRUE	FALSE
chr12	25101176	A	G	ENST00000556887	ENSG00000118308	IRAG2	TRUE	FALSE
chr12	25101176	A	T	ENST00000556887	ENSG00000118308	IRAG2	TRUE	FALSE
chr12	25101177	G	A	ENST00000556887	ENSG00000118308	IRAG2	TRUE	FALSE
chr12	25101177	G	C	ENST00000556887	ENSG00000118308	IRAG2	TRUE	FALSE
chr12	25101177	G	T	ENST00000556887	ENSG00000118308	IRAG2	TRUE	FALSE
chr12	25101178	G	T	ENST00000556887	ENSG00000118308	IRAG2	TRUE	TRUE
chr12	25101193	A	T	ENST00000556887	ENSG00000118308	IRAG2	TRUE	TRUE
chr12	25101202	G	T	ENST00000556887	ENSG00000118308	IRAG2	TRUE	TRUE
chr12	25101214	C	T	ENST00000556887	ENSG00000118308	IRAG2	TRUE	TRUE
chr12	25101223	G	T	ENST00000556887	ENSG00000118308	IRAG2	TRUE	TRUE
chr12	25101230	T	A	ENST00000556887	ENSG00000118308	IRAG2	TRUE	TRUE
chr12	25101232	A	T	ENST00000556887	ENSG00000118308	IRAG2	TRUE	TRUE
chr12	25101243	T	A	ENST00000556887	ENSG00000118308	IRAG2	TRUE	TRUE
chr12	25101243	T	G	ENST00000556887	ENSG00000118308	IRAG2	TRUE	TRUE
chr12	25101247	A	T	ENST00000556887	ENSG00000118308	IRAG2	TRUE	TRUE
chr12	25101250	G	T	ENST00000556887	ENSG00000118308	IRAG2	TRUE	TRUE
chr12	25101259	G	T	ENST00000556887	ENSG00000118308	IRAG2	TRUE	TRUE
chr12	25101263	T	A	ENST00000556887	ENSG00000118308	IRAG2	TRUE	TRUE
chr12	25101263	T	G	ENST00000556887	ENSG00000118308	IRAG2	TRUE	TRUE
chr12	25101265	G	T	ENST00000556887	ENSG00000118308	IRAG2	TRUE	TRUE
chr12	25101268	G	T	ENST00000556887	ENSG00000118308	IRAG2	TRUE	TRUE
chr12	25101274	A	T	ENST00000556887	ENSG00000118308	IRAG2	TRUE	TRUE
chr12	25101277	C	T	ENST00000556887	ENSG00000118308	IRAG2	TRUE	TRUE
chr12	25101289	C	T	ENST00000556887	ENSG00000118308	IRAG2	TRUE	TRUE
chr12	25101295	G	T	ENST00000556887	ENSG00000118308	IRAG2	TRUE	TRUE
chr12	25101316	G	T	ENST00000556887	ENSG00000118308	IRAG2	TRUE	TRUE
chr12	25101326	G	A	ENST00000556887	ENSG00000118308	IRAG2	TRUE	FALSE
chr12	25101326	G	C	ENST00000556887	ENSG00000118308	IRAG2	TRUE	FALSE
chr12	25101326	G	T	ENST00000556887	ENSG00000118308	IRAG2	TRUE	FALSE
chr12	25101327	T	A	ENST00000556887	ENSG00000118308	IRAG2	TRUE	FALSE
chr12	25101327	T	C	ENST00000556887	ENSG00000118308	IRAG2	TRUE	FALSE
chr12	25101327	T	G	ENST00000556887	ENSG00000118308	IRAG2	TRUE	FALSE
chr12	25102196	A	C	ENST00000556887	ENSG00000118308	IRAG2	TRUE	FALSE
chr12	25102196	A	G	ENST00000556887	ENSG00000118308	IRAG2	TRUE	FALSE
chr12	25102196	A	T	ENST00000556887	ENSG00000118308	IRAG2	TRUE	FALSE
chr12	25102197	G	A	ENST00000556887	ENSG00000118308	IRAG2	TRUE	FALSE
chr12	25102197	G	C	ENST00000556887	ENSG00000118308	IRAG2	TRUE	FALSE
chr12	25102197	G	T	ENST00000556887	ENSG00000118308	IRAG2	TRUE	FALSE
chr12	25102205	C	A	ENST00000556887	ENSG00000118308	IRAG2	TRUE	TRUE
chr12	25102206	C	T	ENST00000556887	ENSG00000118308	IRAG2	TRUE	TRUE
chr12	25102212	A	T	ENST00000556887	ENSG00000118308	IRAG2
chr12	25102215	A	T	ENST00000556887	ENSG00000118308	IRAG2	TRUE	TRUE
chr12	25102222	C	A	ENST00000556887	ENSG00000118308	IRAG2	TRUE	TRUE
chr12	25102222	C	G	ENST00000556887	ENSG00000118308	IRAG2	TRUE	TRUE
chr12	25102239	A	T	ENST00000556887	ENSG00000118308	IRAG2	TRUE	TRUE
chr12	25102242	G	A	ENST00000556887	ENSG00000118308	IRAG2	TRUE	FALSE
chr12	25102242	G	C	ENST00000556887	ENSG00000118308	IRAG2	TRUE	FALSE
chr12	25102242	G	T	ENST00000556887	ENSG00000118308	IRAG2	TRUE	FALSE
chr12	25102243	T	A	ENST00000556887	ENSG00000118308	IRAG2	TRUE	FALSE
chr12	25102243	T	C	ENST00000556887	ENSG00000118308	IRAG2	TRUE	FALSE
chr12	25102243	T	G	ENST00000556887	ENSG00000118308	IRAG2	TRUE	FALSE
chr12	25103835	A	C	ENST00000556887	ENSG00000118308	IRAG2	TRUE	FALSE
chr12	25103835	A	G	ENST00000556887	ENSG00000118308	IRAG2	TRUE	FALSE
chr12	25103835	A	T	ENST00000556887	ENSG00000118308	IRAG2	TRUE	FALSE
chr12	25103836	G	A	ENST00000556887	ENSG00000118308	IRAG2	TRUE	FALSE
chr12	25103836	G	C	ENST00000556887	ENSG00000118308	IRAG2	TRUE	FALSE
chr12	25103836	G	T	ENST00000556887	ENSG00000118308	IRAG2	TRUE	FALSE
chr12	25103849	C	T	ENST00000556887	ENSG00000118308	IRAG2	TRUE	TRUE
chr12	25103852	A	T	ENST00000556887	ENSG00000118308	IRAG2	TRUE	TRUE
chr12	25103871	T	A	ENST00000556887	ENSG00000118308	IRAG2	TRUE	TRUE
chr12	25103871	T	G	ENST00000556887	ENSG00000118308	IRAG2	TRUE	TRUE
chr12	25103876	A	T	ENST00000556887	ENSG00000118308	IRAG2	TRUE	TRUE
chr12	25103885	G	T	ENST00000556887	ENSG00000118308	IRAG2	TRUE	TRUE
chr12	25103894	G	T	ENST00000556887	ENSG00000118308	IRAG2	TRUE	TRUE
chr12	25103900	G	A	ENST00000556887	ENSG00000118308	IRAG2	TRUE	FALSE
chr12	25103900	G	C	ENST00000556887	ENSG00000118308	IRAG2	TRUE	FALSE
chr12	25103900	G	T	ENST00000556887	ENSG00000118308	IRAG2	TRUE	FALSE
chr12	25103901	T	A	ENST00000556887	ENSG00000118308	IRAG2	TRUE	FALSE
chr12	25103901	T	C	ENST00000556887	ENSG00000118308	IRAG2	TRUE	FALSE
chr12	25103901	T	G	ENST00000556887	ENSG00000118308	IRAG2	TRUE	FALSE
chr12	25104007	A	C	ENST00000556887	ENSG00000118308	IRAG2	TRUE	FALSE
chr12	25104007	A	G	ENST00000556887	ENSG00000118308	IRAG2	TRUE	FALSE
chr12	25104007	A	T	ENST00000556887	ENSG00000118308	IRAG2	TRUE	FALSE
chr12	25104008	G	A	ENST00000556887	ENSG00000118308	IRAG2	TRUE	FALSE
chr12	25104008	G	C	ENST00000556887	ENSG00000118308	IRAG2	TRUE	FALSE
chr12	25104008	G	T	ENST00000556887	ENSG00000118308	IRAG2	TRUE	FALSE
chr12	25104021	G	T	ENST00000556887	ENSG00000118308	IRAG2	TRUE	TRUE
chr12	25104033	C	T	ENST00000556887	ENSG00000118308	IRAG2	TRUE	TRUE
chr12	25104042	A	T	ENST00000556887	ENSG00000118308	IRAG2	TRUE	TRUE
chr12	25104049	C	A	ENST00000556887	ENSG00000118308	IRAG2	TRUE	TRUE
chr12	25104049	C	G	ENST00000556887	ENSG00000118308	IRAG2	TRUE	TRUE
chr12	25104058	G	A	ENST00000556887	ENSG00000118308	IRAG2	TRUE	TRUE
chr12	25104059	G	A	ENST00000556887	ENSG00000118308	IRAG2	TRUE	FALSE
chr12	25104059	G	C	ENST00000556887	ENSG00000118308	IRAG2	TRUE	FALSE
chr12	25104059	G	T	ENST00000556887	ENSG00000118308	IRAG2	TRUE	FALSE
chr12	25104060	T	A	ENST00000556887	ENSG00000118308	IRAG2	TRUE	FALSE
chr12	25104060	T	C	ENST00000556887	ENSG00000118308	IRAG2	TRUE	FALSE
chr12	25104060	T	G	ENST00000556887	ENSG00000118308	IRAG2	TRUE	FALSE
chr12	25104359	A	C	ENST00000556887	ENSG00000118308	IRAG2	TRUE	FALSE
chr12	25104359	A	G	ENST00000556887	ENSG00000118308	IRAG2	TRUE	FALSE
chr12	25104359	A	T	ENST00000556887	ENSG00000118308	IRAG2	TRUE	FALSE
chr12	25104360	G	A	ENST00000556887	ENSG00000118308	IRAG2	TRUE	FALSE
chr12	25104360	G	C	ENST00000556887	ENSG00000118308	IRAG2	TRUE	FALSE
chr12	25104360	G	T	ENST00000556887	ENSG00000118308	IRAG2	TRUE	FALSE
chr12	25104361	G	A	ENST00000556887	ENSG00000118308	IRAG2	TRUE	TRUE
chr12	25104369	T	A	ENST00000556887	ENSG00000118308	IRAG2	TRUE	TRUE
chr12	25104375	C	A	ENST00000556887	ENSG00000118308	IRAG2	TRUE	TRUE
chr12	25104375	C	G	ENST00000556887	ENSG00000118308	IRAG2	TRUE	TRUE
chr12	25104377	A	T	ENST00000556887	ENSG00000118308	IRAG2	TRUE	TRUE
chr12	25104380	C	T	ENST00000556887	ENSG00000118308	IRAG2	TRUE	TRUE
chr12	25104386	G	T	ENST00000556887	ENSG00000118308	IRAG2	TRUE	TRUE
chr12	25104399	C	A	ENST00000556887	ENSG00000118308	IRAG2	TRUE	TRUE
chr12	25104399	C	G	ENST00000556887	ENSG00000118308	IRAG2	TRUE	TRUE
chr12	25104402	T	A	ENST00000556887	ENSG00000118308	IRAG2	TRUE	TRUE
chr12	25104402	T	G	ENST00000556887	ENSG00000118308	IRAG2	TRUE	TRUE
chr12	25104407	C	T	ENST00000556887	ENSG00000118308	IRAG2	TRUE	TRUE
chr12	25104424	T	A	ENST00000556887	ENSG00000118308	IRAG2	TRUE	TRUE
chr12	25104424	T	G	ENST00000556887	ENSG00000118308	IRAG2	TRUE	TRUE
chr12	25104429	G	A	ENST00000556887	ENSG00000118308	IRAG2	TRUE	TRUE
chr12	25104430	G	A	ENST00000556887	ENSG00000118308	IRAG2	TRUE	TRUE
chr12	25104440	G	T	ENST00000556887	ENSG00000118308	IRAG2	TRUE	TRUE
chr12	25104443	G	T	ENST00000556887	ENSG00000118308	IRAG2	TRUE	TRUE
chr12	25104446	G	T	ENST00000556887	ENSG00000118308	IRAG2	TRUE	TRUE
chr12	25104449	A	T	ENST00000556887	ENSG00000118308	IRAG2
chr12	25104454	T	A	ENST00000556887	ENSG00000118308	IRAG2	TRUE	TRUE
chr12	25104455	G	T	ENST00000556887	ENSG00000118308	IRAG2	TRUE	TRUE
chr12	25104461	A	T	ENST00000556887	ENSG00000118308	IRAG2	TRUE	TRUE
chr12	25104463	G	A	ENST00000556887	ENSG00000118308	IRAG2	TRUE	FALSE
chr12	25104463	G	C	ENST00000556887	ENSG00000118308	IRAG2	TRUE	FALSE
chr12	25104463	G	T	ENST00000556887	ENSG00000118308	IRAG2	TRUE	FALSE
chr12	25104464	T	A	ENST00000556887	ENSG00000118308	IRAG2	TRUE	FALSE
chr12	25104464	T	C	ENST00000556887	ENSG00000118308	IRAG2	TRUE	FALSE
chr12	25104464	T	G	ENST00000556887	ENSG00000118308	IRAG2	TRUE	FALSE
chr12	25106941	A	C	ENST00000556887	ENSG00000118308	IRAG2	TRUE	FALSE
chr12	25106941	A	G	ENST00000556887	ENSG00000118308	IRAG2	TRUE	FALSE
chr12	25106941	A	T	ENST00000556887	ENSG00000118308	IRAG2	TRUE	FALSE
chr12	25106942	G	A	ENST00000556887	ENSG00000118308	IRAG2	TRUE	FALSE
chr12	25106942	G	C	ENST00000556887	ENSG00000118308	IRAG2	TRUE	FALSE
chr12	25106942	G	T	ENST00000556887	ENSG00000118308	IRAG2	TRUE	FALSE
chr12	25106947	A	T	ENST00000556887	ENSG00000118308	IRAG2	TRUE	TRUE
chr12	25106957	C	A	ENST00000556887	ENSG00000118308	IRAG2	TRUE	TRUE
chr12	25106957	C	G	ENST00000556887	ENSG00000118308	IRAG2	TRUE	TRUE
chr12	25106959	G	T	ENST00000556887	ENSG00000118308	IRAG2	TRUE	TRUE
chr12	25106968	G	T	ENST00000556887	ENSG00000118308	IRAG2	TRUE	TRUE
chr12	25106971	G	T	ENST00000556887	ENSG00000118308	IRAG2	TRUE	TRUE
chr12	25106974	G	T	ENST00000556887	ENSG00000118308	IRAG2	TRUE	TRUE
chr12	25106983	G	T	ENST00000556887	ENSG00000118308	IRAG2	TRUE	TRUE
chr12	25106995	A	T	ENST00000556887	ENSG00000118308	IRAG2	TRUE	TRUE
chr12	25107010	G	T	ENST00000556887	ENSG00000118308	IRAG2	FALSE	FALSE
chr12	25107013	A	T	ENST00000556887	ENSG00000118308	IRAG2	FALSE	FALSE
chr12	25107016	A	T	ENST00000556887	ENSG00000118308	IRAG2	FALSE	FALSE
chr12	25107029	C	A	ENST00000556887	ENSG00000118308	IRAG2	FALSE	FALSE
chr12	25107029	C	G	ENST00000556887	ENSG00000118308	IRAG2	FALSE	FALSE
chr12	25107031	A	T	ENST00000556887	ENSG00000118308	IRAG2	FALSE	FALSE
chr12	25107035	G	A	ENST00000556887	ENSG00000118308	IRAG2	FALSE	FALSE
chr12	25107036	G	A	ENST00000556887	ENSG00000118308	IRAG2	FALSE	FALSE
chr12	25107047	C	A	ENST00000556887	ENSG00000118308	IRAG2	FALSE	FALSE
chr12	25107047	C	G	ENST00000556887	ENSG00000118308	IRAG2	FALSE	FALSE
chr12	25107051	G	A	ENST00000556887	ENSG00000118308	IRAG2	TRUE	FALSE
chr12	25107051	G	C	ENST00000556887	ENSG00000118308	IRAG2	TRUE	FALSE
chr12	25107051	G	T	ENST00000556887	ENSG00000118308	IRAG2	TRUE	FALSE
chr12	25107052	T	A	ENST00000556887	ENSG00000118308	IRAG2	TRUE	FALSE
chr12	25107052	T	C	ENST00000556887	ENSG00000118308	IRAG2	TRUE	FALSE
chr12	25107052	T	G	ENST00000556887	ENSG00000118308	IRAG2	TRUE	FALSE
chr12	25107815	A	C	ENST00000556887	ENSG00000118308	IRAG2	FALSE	FALSE
chr12	25107815	A	G	ENST00000556887	ENSG00000118308	IRAG2	FALSE	FALSE
chr12	25107815	A	T	ENST00000556887	ENSG00000118308	IRAG2	FALSE	FALSE
chr12	25107816	G	A	ENST00000556887	ENSG00000118308	IRAG2	FALSE	FALSE
chr12	25107816	G	C	ENST00000556887	ENSG00000118308	IRAG2	FALSE	FALSE
chr12	25107816	G	T	ENST00000556887	ENSG00000118308	IRAG2	FALSE	FALSE
chr12	25107820	T	A	ENST00000556887	ENSG00000118308	IRAG2	FALSE	FALSE
chr12	25107820	T	G	ENST00000556887	ENSG00000118308	IRAG2	FALSE	FALSE
chr12	25107837	G	A	ENST00000556887	ENSG00000118308	IRAG2	FALSE	FALSE
chr12	25107838	G	A	ENST00000556887	ENSG00000118308	IRAG2	FALSE	FALSE
chr12	25107851	A	T	ENST00000556887	ENSG00000118308	IRAG2	FALSE	FALSE
chr12	25107863	A	T	ENST00000556887	ENSG00000118308	IRAG2	FALSE	FALSE
chr12	25107866	A	T	ENST00000556887	ENSG00000118308	IRAG2	FALSE	FALSE
chr12	25107875	A	T	ENST00000556887	ENSG00000118308	IRAG2	FALSE	FALSE
chr12	25107885	G	A	ENST00000556887	ENSG00000118308	IRAG2	FALSE	FALSE
chr12	25107886	G	A	ENST00000556887	ENSG00000118308	IRAG2	FALSE	FALSE
chr12	25107921	T	A	ENST00000556887	ENSG00000118308	IRAG2	FALSE	FALSE
chr12	25107941	C	T	ENST00000556887	ENSG00000118308	IRAG2	FALSE	FALSE
chr12	25107945	T	A	ENST00000556887	ENSG00000118308	IRAG2	FALSE	FALSE
chr12	25107945	T	G	ENST00000556887	ENSG00000118308	IRAG2	FALSE	FALSE
chr12	25107950	C	T	ENST00000556887	ENSG00000118308	IRAG2	FALSE	FALSE
chr12	25107953	A	T	ENST00000556887	ENSG00000118308	IRAG2	FALSE	FALSE
chr12	25107977	C	T	ENST00000556887	ENSG00000118308	IRAG2	FALSE	FALSE
chr12	25107980	C	T	ENST00000556887	ENSG00000118308	IRAG2	FALSE	FALSE
chr12	25107983	G	T	ENST00000556887	ENSG00000118308	IRAG2	FALSE	FALSE
chr12	25107990	C	A	ENST00000556887	ENSG00000118308	IRAG2	FALSE	FALSE
chr12	25107990	C	G	ENST00000556887	ENSG00000118308	IRAG2	FALSE	FALSE
chr12	25107993	G	A	ENST00000556887	ENSG00000118308	IRAG2	FALSE	FALSE
chr12	25107994	G	A	ENST00000556887	ENSG00000118308	IRAG2	FALSE	FALSE
chr12	25108004	G	T	ENST00000556887	ENSG00000118308	IRAG2	FALSE	FALSE
chr12	25108014	T	A	ENST00000556887	ENSG00000118308	IRAG2	FALSE	FALSE
chr12	25108017	G	A	ENST00000556887	ENSG00000118308	IRAG2	FALSE	FALSE
chr12	25108018	G	A	ENST00000556887	ENSG00000118308	IRAG2	FALSE	FALSE
chr12	25108028	A	T	ENST00000556887	ENSG00000118308	IRAG2	FALSE	FALSE
chr12	25108034	C	T	ENST00000556887	ENSG00000118308	IRAG2	FALSE	FALSE
chr12	25108554	G	C	ENST00000395987	ENSG00000118307	DNAI7	FALSE	FALSE
chr12	25108554	G	T	ENST00000395987	ENSG00000118307	DNAI7	FALSE	FALSE
chr12	25108564	A	T	ENST00000395987	ENSG00000118307	DNAI7	FALSE	FALSE
chr12	25108568	T	A	ENST00000395987	ENSG00000118307	DNAI7	FALSE	FALSE
chr12	25108587	G	T	ENST00000395987	ENSG00000118307	DNAI7	FALSE	FALSE
chr12	25108607	G	A	ENST00000395987	ENSG00000118307	DNAI7	FALSE	FALSE
chr12	25108608	A	T	ENST00000395987	ENSG00000118307	DNAI7	FALSE	FALSE
chr12	25108628	T	A	ENST00000395987	ENSG00000118307	DNAI7	FALSE	FALSE
chr12	25108631	C	A	ENST00000395987	ENSG00000118307	DNAI7	FALSE	FALSE
chr12	25108640	C	A	ENST00000395987	ENSG00000118307	DNAI7	FALSE	FALSE
chr12	25108643	C	A	ENST00000395987	ENSG00000118307	DNAI7	FALSE	FALSE
chr12	25108658	T	A	ENST00000395987	ENSG00000118307	DNAI7	FALSE	FALSE
chr12	25108668	A	C	ENST00000395987	ENSG00000118307	DNAI7	FALSE	FALSE
chr12	25108668	A	T	ENST00000395987	ENSG00000118307	DNAI7	FALSE	FALSE
chr12	25108672	A	C	ENST00000395987	ENSG00000118307	DNAI7	FALSE	FALSE
chr12	25108672	A	T	ENST00000395987	ENSG00000118307	DNAI7	FALSE	FALSE
chr12	25108688	C	A	ENST00000395987	ENSG00000118307	DNAI7	FALSE	FALSE
chr12	25108694	C	A	ENST00000395987	ENSG00000118307	DNAI7	FALSE	FALSE
chr12	25108697	C	A	ENST00000395987	ENSG00000118307	DNAI7	FALSE	FALSE
chr12	25108700	T	A	ENST00000395987	ENSG00000118307	DNAI7
chr12	25108709	C	A	ENST00000395987	ENSG00000118307	DNAI7
chr12	25108721	C	A	ENST00000395987	ENSG00000118307	DNAI7
chr12	25108727	C	A	ENST00000395987	ENSG00000118307	DNAI7
chr12	25108730	C	A	ENST00000395987	ENSG00000118307	DNAI7
chr12	25108733	T	A	ENST00000395987	ENSG00000118307	DNAI7
chr12	25108739	T	A	ENST00000395987	ENSG00000118307	DNAI7
chr12	25108745	T	A	ENST00000395987	ENSG00000118307	DNAI7
chr12	25108748	G	A	ENST00000395987	ENSG00000118307	DNAI7
chr12	25108754	T	A	ENST00000395987	ENSG00000118307	DNAI7
chr12	25108771	A	C	ENST00000395987	ENSG00000118307	DNAI7
chr12	25108771	A	T	ENST00000395987	ENSG00000118307	DNAI7
chr12	25108779	C	T	ENST00000395987	ENSG00000118307	DNAI7
chr12	25108780	C	T	ENST00000395987	ENSG00000118307	DNAI7
chr12	25108793	C	A	ENST00000395987	ENSG00000118307	DNAI7
chr12	25108797	A	T	ENST00000395987	ENSG00000118307	DNAI7
chr12	25108805	C	A	ENST00000395987	ENSG00000118307	DNAI7
chr12	25108817	C	A	ENST00000395987	ENSG00000118307	DNAI7
chr12	25108824	C	A	ENST00000395987	ENSG00000118307	DNAI7	TRUE	FALSE
chr12	25108824	C	G	ENST00000395987	ENSG00000118307	DNAI7	TRUE	FALSE
chr12	25108824	C	T	ENST00000395987	ENSG00000118307	DNAI7	TRUE	FALSE
chr12	25108825	T	A	ENST00000395987	ENSG00000118307	DNAI7	TRUE	FALSE
chr12	25108825	T	C	ENST00000395987	ENSG00000118307	DNAI7	TRUE	FALSE
chr12	25108825	T	G	ENST00000395987	ENSG00000118307	DNAI7	TRUE	FALSE
chr12	25110125	A	C	ENST00000395987	ENSG00000118307	DNAI7	TRUE	FALSE
chr12	25110125	A	G	ENST00000395987	ENSG00000118307	DNAI7	TRUE	FALSE
chr12	25110125	A	T	ENST00000395987	ENSG00000118307	DNAI7	TRUE	FALSE
chr12	25110126	C	A	ENST00000395987	ENSG00000118307	DNAI7	TRUE	FALSE
chr12	25110126	C	G	ENST00000395987	ENSG00000118307	DNAI7	TRUE	FALSE
chr12	25110126	C	T	ENST00000395987	ENSG00000118307	DNAI7	TRUE	FALSE
chr12	25110129	T	A	ENST00000395987	ENSG00000118307	DNAI7	FALSE	FALSE
chr12	25110141	T	A	ENST00000395987	ENSG00000118307	DNAI7	FALSE	FALSE
chr12	25110151	A	T	ENST00000395987	ENSG00000118307	DNAI7	FALSE	FALSE
chr12	25110163	C	T	ENST00000395987	ENSG00000118307	DNAI7	FALSE	FALSE
chr12	25110164	C	T	ENST00000395987	ENSG00000118307	DNAI7	FALSE	FALSE
chr12	25110168	T	A	ENST00000395987	ENSG00000118307	DNAI7	FALSE	FALSE
chr12	25110172	C	T	ENST00000395987	ENSG00000118307	DNAI7	FALSE	FALSE
chr12	25110173	C	T	ENST00000395987	ENSG00000118307	DNAI7	FALSE	FALSE
chr12	25110210	G	A	ENST00000395987	ENSG00000118307	DNAI7	TRUE	TRUE
chr12	25110213	G	A	ENST00000395987	ENSG00000118307	DNAI7	TRUE	TRUE
chr12	25110214	A	C	ENST00000395987	ENSG00000118307	DNAI7	TRUE	TRUE
chr12	25110214	A	T	ENST00000395987	ENSG00000118307	DNAI7	TRUE	TRUE
chr12	25110222	T	A	ENST00000395987	ENSG00000118307	DNAI7	TRUE	TRUE
chr12	25110228	C	A	ENST00000395987	ENSG00000118307	DNAI7	TRUE	TRUE
