## Supplementary Dataset 1 for "Integrating 730,947 exome sequences with clinical literature improves gene discovery": 349081_file02 (part 261 of 429)

chrom	pos	ref	alt	transcript_id	gene_id	gene_symbol	relaxed	strict
chr12	25110233	A	T	ENST00000395987	ENSG00000118307	DNAI7	TRUE	TRUE
chr12	25110241	C	A	ENST00000395987	ENSG00000118307	DNAI7	TRUE	FALSE
chr12	25110241	C	G	ENST00000395987	ENSG00000118307	DNAI7	TRUE	FALSE
chr12	25110241	C	T	ENST00000395987	ENSG00000118307	DNAI7	TRUE	FALSE
chr12	25110242	T	A	ENST00000395987	ENSG00000118307	DNAI7	TRUE	FALSE
chr12	25110242	T	C	ENST00000395987	ENSG00000118307	DNAI7	TRUE	FALSE
chr12	25110242	T	G	ENST00000395987	ENSG00000118307	DNAI7	TRUE	FALSE
chr12	25111770	G	A	ENST00000395987	ENSG00000118307	DNAI7	FALSE	FALSE
chr12	25111770	G	C	ENST00000395987	ENSG00000118307	DNAI7	FALSE	FALSE
chr12	25111770	G	T	ENST00000395987	ENSG00000118307	DNAI7	FALSE	FALSE
chr12	25111771	C	A	ENST00000395987	ENSG00000118307	DNAI7	FALSE	FALSE
chr12	25111771	C	G	ENST00000395987	ENSG00000118307	DNAI7	FALSE	FALSE
chr12	25111771	C	T	ENST00000395987	ENSG00000118307	DNAI7	FALSE	FALSE
chr12	25111774	T	A	ENST00000395987	ENSG00000118307	DNAI7	TRUE	TRUE
chr12	25111790	A	C	ENST00000395987	ENSG00000118307	DNAI7	TRUE	TRUE
chr12	25111790	A	T	ENST00000395987	ENSG00000118307	DNAI7	TRUE	TRUE
chr12	25111807	T	A	ENST00000395987	ENSG00000118307	DNAI7	TRUE	TRUE
chr12	25111828	C	A	ENST00000395987	ENSG00000118307	DNAI7	TRUE	TRUE
chr12	25111834	C	A	ENST00000395987	ENSG00000118307	DNAI7	TRUE	TRUE
chr12	25111837	T	A	ENST00000395987	ENSG00000118307	DNAI7	TRUE	TRUE
chr12	25111839	A	T	ENST00000395987	ENSG00000118307	DNAI7	TRUE	TRUE
chr12	25111868	C	T	ENST00000395987	ENSG00000118307	DNAI7	TRUE	TRUE
chr12	25111869	C	T	ENST00000395987	ENSG00000118307	DNAI7	TRUE	TRUE
chr12	25111876	C	A	ENST00000395987	ENSG00000118307	DNAI7	TRUE	TRUE
chr12	25111879	C	A	ENST00000395987	ENSG00000118307	DNAI7	TRUE	TRUE
chr12	25111881	A	T	ENST00000395987	ENSG00000118307	DNAI7	TRUE	TRUE
chr12	25111897	T	A	ENST00000395987	ENSG00000118307	DNAI7	TRUE	TRUE
chr12	25111900	T	A	ENST00000395987	ENSG00000118307	DNAI7	TRUE	TRUE
chr12	25111906	T	A	ENST00000395987	ENSG00000118307	DNAI7	TRUE	TRUE
chr12	25111912	T	A	ENST00000395987	ENSG00000118307	DNAI7	TRUE	TRUE
chr12	25111917	G	C	ENST00000395987	ENSG00000118307	DNAI7	TRUE	TRUE
chr12	25111917	G	T	ENST00000395987	ENSG00000118307	DNAI7	TRUE	TRUE
chr12	25111923	A	C	ENST00000395987	ENSG00000118307	DNAI7	TRUE	TRUE
chr12	25111923	A	T	ENST00000395987	ENSG00000118307	DNAI7	TRUE	TRUE
chr12	25111928	G	T	ENST00000395987	ENSG00000118307	DNAI7	TRUE	TRUE
chr12	25111939	C	A	ENST00000395987	ENSG00000118307	DNAI7	TRUE	TRUE
chr12	25111940	C	A	ENST00000395987	ENSG00000118307	DNAI7	TRUE	FALSE
chr12	25111940	C	G	ENST00000395987	ENSG00000118307	DNAI7	TRUE	FALSE
chr12	25111940	C	T	ENST00000395987	ENSG00000118307	DNAI7	TRUE	FALSE
chr12	25111941	T	A	ENST00000395987	ENSG00000118307	DNAI7	TRUE	FALSE
chr12	25111941	T	C	ENST00000395987	ENSG00000118307	DNAI7	TRUE	FALSE
chr12	25111941	T	G	ENST00000395987	ENSG00000118307	DNAI7	TRUE	FALSE
chr12	25114654	A	C	ENST00000395987	ENSG00000118307	DNAI7	TRUE	FALSE
chr12	25114654	A	G	ENST00000395987	ENSG00000118307	DNAI7	TRUE	FALSE
chr12	25114654	A	T	ENST00000395987	ENSG00000118307	DNAI7	TRUE	FALSE
chr12	25114655	C	A	ENST00000395987	ENSG00000118307	DNAI7	TRUE	FALSE
chr12	25114655	C	G	ENST00000395987	ENSG00000118307	DNAI7	TRUE	FALSE
chr12	25114655	C	T	ENST00000395987	ENSG00000118307	DNAI7	TRUE	FALSE
chr12	25114658	T	A	ENST00000395987	ENSG00000118307	DNAI7	TRUE	TRUE
chr12	25114664	G	A	ENST00000395987	ENSG00000118307	DNAI7	TRUE	TRUE
chr12	25114670	G	A	ENST00000395987	ENSG00000118307	DNAI7	TRUE	TRUE
chr12	25114676	C	A	ENST00000395987	ENSG00000118307	DNAI7	TRUE	TRUE
chr12	25114699	A	C	ENST00000395987	ENSG00000118307	DNAI7	TRUE	TRUE
chr12	25114699	A	T	ENST00000395987	ENSG00000118307	DNAI7	TRUE	TRUE
chr12	25114709	T	A	ENST00000395987	ENSG00000118307	DNAI7	TRUE	TRUE
chr12	25114727	T	A	ENST00000395987	ENSG00000118307	DNAI7	TRUE	TRUE
chr12	25114733	C	A	ENST00000395987	ENSG00000118307	DNAI7	TRUE	TRUE
chr12	25114734	C	T	ENST00000395987	ENSG00000118307	DNAI7	TRUE	TRUE
chr12	25114735	C	T	ENST00000395987	ENSG00000118307	DNAI7	TRUE	TRUE
chr12	25114738	G	C	ENST00000395987	ENSG00000118307	DNAI7	TRUE	TRUE
chr12	25114738	G	T	ENST00000395987	ENSG00000118307	DNAI7	TRUE	TRUE
chr12	25114742	G	A	ENST00000395987	ENSG00000118307	DNAI7	TRUE	TRUE
chr12	25114743	G	C	ENST00000395987	ENSG00000118307	DNAI7	TRUE	TRUE
chr12	25114743	G	T	ENST00000395987	ENSG00000118307	DNAI7	TRUE	TRUE
chr12	25114769	G	A	ENST00000395987	ENSG00000118307	DNAI7	TRUE	TRUE
chr12	25114774	A	T	ENST00000395987	ENSG00000118307	DNAI7	TRUE	TRUE
chr12	25114817	T	A	ENST00000395987	ENSG00000118307	DNAI7	TRUE	TRUE
chr12	25114820	C	A	ENST00000395987	ENSG00000118307	DNAI7	TRUE	TRUE
chr12	25114823	T	A	ENST00000395987	ENSG00000118307	DNAI7	TRUE	TRUE
chr12	25114829	T	A	ENST00000395987	ENSG00000118307	DNAI7	TRUE	TRUE
chr12	25114830	G	C	ENST00000395987	ENSG00000118307	DNAI7	TRUE	TRUE
chr12	25114830	G	T	ENST00000395987	ENSG00000118307	DNAI7	TRUE	TRUE
chr12	25114859	T	A	ENST00000395987	ENSG00000118307	DNAI7	TRUE	TRUE
chr12	25114860	C	T	ENST00000395987	ENSG00000118307	DNAI7	TRUE	TRUE
chr12	25114861	C	T	ENST00000395987	ENSG00000118307	DNAI7	TRUE	TRUE
chr12	25114868	T	A	ENST00000395987	ENSG00000118307	DNAI7	TRUE	TRUE
chr12	25114871	C	A	ENST00000395987	ENSG00000118307	DNAI7	FALSE	FALSE
chr12	25114871	C	G	ENST00000395987	ENSG00000118307	DNAI7	FALSE	FALSE
chr12	25114871	C	T	ENST00000395987	ENSG00000118307	DNAI7	FALSE	FALSE
chr12	25114872	T	A	ENST00000395987	ENSG00000118307	DNAI7	FALSE	FALSE
chr12	25114872	T	C	ENST00000395987	ENSG00000118307	DNAI7	FALSE	FALSE
chr12	25114872	T	G	ENST00000395987	ENSG00000118307	DNAI7	FALSE	FALSE
chr12	25119143	A	C	ENST00000395987	ENSG00000118307	DNAI7	TRUE	FALSE
chr12	25119143	A	G	ENST00000395987	ENSG00000118307	DNAI7	TRUE	FALSE
chr12	25119143	A	T	ENST00000395987	ENSG00000118307	DNAI7	TRUE	FALSE
chr12	25119144	C	A	ENST00000395987	ENSG00000118307	DNAI7	TRUE	FALSE
chr12	25119144	C	G	ENST00000395987	ENSG00000118307	DNAI7	TRUE	FALSE
chr12	25119144	C	T	ENST00000395987	ENSG00000118307	DNAI7	TRUE	FALSE
chr12	25119148	C	A	ENST00000395987	ENSG00000118307	DNAI7	TRUE	TRUE
chr12	25119155	C	T	ENST00000395987	ENSG00000118307	DNAI7	TRUE	TRUE
chr12	25119156	C	T	ENST00000395987	ENSG00000118307	DNAI7	TRUE	TRUE
chr12	25119178	C	A	ENST00000395987	ENSG00000118307	DNAI7	TRUE	TRUE
chr12	25119196	C	A	ENST00000395987	ENSG00000118307	DNAI7	TRUE	TRUE
chr12	25119205	C	A	ENST00000395987	ENSG00000118307	DNAI7	TRUE	TRUE
chr12	25119217	C	A	ENST00000395987	ENSG00000118307	DNAI7	TRUE	TRUE
chr12	25119238	C	A	ENST00000395987	ENSG00000118307	DNAI7	TRUE	TRUE
chr12	25119244	C	A	ENST00000395987	ENSG00000118307	DNAI7	TRUE	TRUE
chr12	25119250	C	A	ENST00000395987	ENSG00000118307	DNAI7	TRUE	TRUE
chr12	25119253	C	A	ENST00000395987	ENSG00000118307	DNAI7	TRUE	TRUE
chr12	25119262	C	A	ENST00000395987	ENSG00000118307	DNAI7	TRUE	TRUE
chr12	25119269	A	C	ENST00000395987	ENSG00000118307	DNAI7	TRUE	TRUE
chr12	25119269	A	T	ENST00000395987	ENSG00000118307	DNAI7	TRUE	TRUE
chr12	25119275	G	C	ENST00000395987	ENSG00000118307	DNAI7	TRUE	TRUE
chr12	25119275	G	T	ENST00000395987	ENSG00000118307	DNAI7	TRUE	TRUE
chr12	25119280	T	A	ENST00000395987	ENSG00000118307	DNAI7	TRUE	TRUE
chr12	25119283	G	A	ENST00000395987	ENSG00000118307	DNAI7	TRUE	TRUE
chr12	25119285	A	C	ENST00000395987	ENSG00000118307	DNAI7	TRUE	TRUE
chr12	25119285	A	T	ENST00000395987	ENSG00000118307	DNAI7	TRUE	TRUE
chr12	25119289	C	A	ENST00000395987	ENSG00000118307	DNAI7	TRUE	TRUE
chr12	25119292	C	A	ENST00000395987	ENSG00000118307	DNAI7	TRUE	TRUE
chr12	25119295	T	A	ENST00000395987	ENSG00000118307	DNAI7	TRUE	TRUE
chr12	25119302	C	A	ENST00000395987	ENSG00000118307	DNAI7	TRUE	FALSE
chr12	25119302	C	G	ENST00000395987	ENSG00000118307	DNAI7	TRUE	FALSE
chr12	25119302	C	T	ENST00000395987	ENSG00000118307	DNAI7	TRUE	FALSE
chr12	25119303	T	A	ENST00000395987	ENSG00000118307	DNAI7	TRUE	FALSE
chr12	25119303	T	C	ENST00000395987	ENSG00000118307	DNAI7	TRUE	FALSE
chr12	25119303	T	G	ENST00000395987	ENSG00000118307	DNAI7	TRUE	FALSE
chr12	25121751	A	C	ENST00000395987	ENSG00000118307	DNAI7	TRUE	FALSE
chr12	25121751	A	G	ENST00000395987	ENSG00000118307	DNAI7	TRUE	FALSE
chr12	25121751	A	T	ENST00000395987	ENSG00000118307	DNAI7	TRUE	FALSE
chr12	25121752	C	A	ENST00000395987	ENSG00000118307	DNAI7	TRUE	FALSE
chr12	25121752	C	G	ENST00000395987	ENSG00000118307	DNAI7	TRUE	FALSE
chr12	25121752	C	T	ENST00000395987	ENSG00000118307	DNAI7	TRUE	FALSE
chr12	25121755	C	A	ENST00000395987	ENSG00000118307	DNAI7	TRUE	TRUE
chr12	25121765	C	T	ENST00000395987	ENSG00000118307	DNAI7	TRUE	TRUE
chr12	25121766	C	T	ENST00000395987	ENSG00000118307	DNAI7	TRUE	TRUE
chr12	25121770	C	A	ENST00000395987	ENSG00000118307	DNAI7	TRUE	TRUE
chr12	25121773	T	A	ENST00000395987	ENSG00000118307	DNAI7	TRUE	TRUE
chr12	25121782	T	A	ENST00000395987	ENSG00000118307	DNAI7	TRUE	TRUE
chr12	25121783	A	T	ENST00000395987	ENSG00000118307	DNAI7	TRUE	TRUE
chr12	25121788	G	A	ENST00000395987	ENSG00000118307	DNAI7	TRUE	TRUE
chr12	25121800	C	A	ENST00000395987	ENSG00000118307	DNAI7	TRUE	TRUE
chr12	25121802	A	T	ENST00000395987	ENSG00000118307	DNAI7	TRUE	TRUE
chr12	25121811	A	T	ENST00000395987	ENSG00000118307	DNAI7	TRUE	TRUE
chr12	25121816	G	C	ENST00000395987	ENSG00000118307	DNAI7	TRUE	TRUE
chr12	25121816	G	T	ENST00000395987	ENSG00000118307	DNAI7	TRUE	TRUE
chr12	25121824	C	A	ENST00000395987	ENSG00000118307	DNAI7	TRUE	TRUE
chr12	25121842	G	A	ENST00000395987	ENSG00000118307	DNAI7	TRUE	TRUE
chr12	25121843	G	T	ENST00000395987	ENSG00000118307	DNAI7	TRUE	TRUE
chr12	25121847	A	C	ENST00000395987	ENSG00000118307	DNAI7	TRUE	TRUE
chr12	25121847	A	T	ENST00000395987	ENSG00000118307	DNAI7	TRUE	TRUE
chr12	25121866	C	A	ENST00000395987	ENSG00000118307	DNAI7	TRUE	TRUE
chr12	25121881	T	A	ENST00000395987	ENSG00000118307	DNAI7	TRUE	TRUE
chr12	25121884	C	A	ENST00000395987	ENSG00000118307	DNAI7	TRUE	TRUE
chr12	25121896	C	A	ENST00000395987	ENSG00000118307	DNAI7	TRUE	TRUE
chr12	25121904	A	T	ENST00000395987	ENSG00000118307	DNAI7	TRUE	TRUE
chr12	25121907	A	T	ENST00000395987	ENSG00000118307	DNAI7	TRUE	TRUE
chr12	25121911	G	A	ENST00000395987	ENSG00000118307	DNAI7	TRUE	TRUE
chr12	25121914	C	A	ENST00000395987	ENSG00000118307	DNAI7	TRUE	FALSE
chr12	25121914	C	G	ENST00000395987	ENSG00000118307	DNAI7	TRUE	FALSE
chr12	25121914	C	T	ENST00000395987	ENSG00000118307	DNAI7	TRUE	FALSE
chr12	25121915	T	A	ENST00000395987	ENSG00000118307	DNAI7	TRUE	FALSE
chr12	25121915	T	C	ENST00000395987	ENSG00000118307	DNAI7	TRUE	FALSE
chr12	25121915	T	G	ENST00000395987	ENSG00000118307	DNAI7	TRUE	FALSE
chr12	25123209	A	C	ENST00000395987	ENSG00000118307	DNAI7	TRUE	FALSE
chr12	25123209	A	G	ENST00000395987	ENSG00000118307	DNAI7	TRUE	FALSE
chr12	25123209	A	T	ENST00000395987	ENSG00000118307	DNAI7	TRUE	FALSE
chr12	25123210	C	A	ENST00000395987	ENSG00000118307	DNAI7	TRUE	FALSE
chr12	25123210	C	G	ENST00000395987	ENSG00000118307	DNAI7	TRUE	FALSE
chr12	25123210	C	T	ENST00000395987	ENSG00000118307	DNAI7	TRUE	FALSE
chr12	25123216	G	C	ENST00000395987	ENSG00000118307	DNAI7	TRUE	TRUE
chr12	25123216	G	T	ENST00000395987	ENSG00000118307	DNAI7	TRUE	TRUE
chr12	25123226	C	A	ENST00000395987	ENSG00000118307	DNAI7	TRUE	TRUE
chr12	25123231	A	C	ENST00000395987	ENSG00000118307	DNAI7	TRUE	TRUE
chr12	25123231	A	T	ENST00000395987	ENSG00000118307	DNAI7	TRUE	TRUE
chr12	25123238	T	A	ENST00000395987	ENSG00000118307	DNAI7	TRUE	TRUE
chr12	25123244	C	A	ENST00000395987	ENSG00000118307	DNAI7	TRUE	TRUE
chr12	25123247	G	A	ENST00000395987	ENSG00000118307	DNAI7	TRUE	TRUE
chr12	25123250	C	A	ENST00000395987	ENSG00000118307	DNAI7	TRUE	TRUE
chr12	25123251	A	T	ENST00000395987	ENSG00000118307	DNAI7	TRUE	TRUE
chr12	25123256	T	A	ENST00000395987	ENSG00000118307	DNAI7	TRUE	TRUE
chr12	25123265	C	A	ENST00000395987	ENSG00000118307	DNAI7	TRUE	TRUE
chr12	25123271	C	A	ENST00000395987	ENSG00000118307	DNAI7	TRUE	TRUE
chr12	25123274	C	A	ENST00000395987	ENSG00000118307	DNAI7	TRUE	TRUE
chr12	25123277	C	A	ENST00000395987	ENSG00000118307	DNAI7	TRUE	TRUE
chr12	25123287	C	A	ENST00000395987	ENSG00000118307	DNAI7	TRUE	FALSE
chr12	25123287	C	G	ENST00000395987	ENSG00000118307	DNAI7	TRUE	FALSE
chr12	25123287	C	T	ENST00000395987	ENSG00000118307	DNAI7	TRUE	FALSE
chr12	25123288	T	A	ENST00000395987	ENSG00000118307	DNAI7	TRUE	FALSE
chr12	25123288	T	C	ENST00000395987	ENSG00000118307	DNAI7	TRUE	FALSE
chr12	25123288	T	G	ENST00000395987	ENSG00000118307	DNAI7	TRUE	FALSE
chr12	25144363	A	C	ENST00000395987	ENSG00000118307	DNAI7	TRUE	FALSE
chr12	25144363	A	G	ENST00000395987	ENSG00000118307	DNAI7	TRUE	FALSE
chr12	25144363	A	T	ENST00000395987	ENSG00000118307	DNAI7	TRUE	FALSE
chr12	25144364	C	A	ENST00000395987	ENSG00000118307	DNAI7	TRUE	FALSE
chr12	25144364	C	G	ENST00000395987	ENSG00000118307	DNAI7	TRUE	FALSE
chr12	25144364	C	T	ENST00000395987	ENSG00000118307	DNAI7	TRUE	FALSE
chr12	25144370	T	A	ENST00000395987	ENSG00000118307	DNAI7	TRUE	TRUE
chr12	25144376	C	A	ENST00000395987	ENSG00000118307	DNAI7	TRUE	TRUE
chr12	25144388	G	A	ENST00000395987	ENSG00000118307	DNAI7	TRUE	TRUE
chr12	25144391	C	A	ENST00000395987	ENSG00000118307	DNAI7	TRUE	TRUE
chr12	25144394	C	A	ENST00000395987	ENSG00000118307	DNAI7	TRUE	TRUE
chr12	25144397	C	A	ENST00000395987	ENSG00000118307	DNAI7	TRUE	TRUE
chr12	25144403	T	A	ENST00000395987	ENSG00000118307	DNAI7	TRUE	TRUE
chr12	25144409	C	A	ENST00000395987	ENSG00000118307	DNAI7	TRUE	TRUE
chr12	25144412	C	A	ENST00000395987	ENSG00000118307	DNAI7	TRUE	TRUE
chr12	25144415	C	A	ENST00000395987	ENSG00000118307	DNAI7	TRUE	TRUE
chr12	25144418	G	A	ENST00000395987	ENSG00000118307	DNAI7	TRUE	TRUE
chr12	25144423	A	C	ENST00000395987	ENSG00000118307	DNAI7	TRUE	TRUE
chr12	25144423	A	T	ENST00000395987	ENSG00000118307	DNAI7	TRUE	TRUE
chr12	25144436	T	A	ENST00000395987	ENSG00000118307	DNAI7	TRUE	TRUE
chr12	25144439	C	A	ENST00000395987	ENSG00000118307	DNAI7	TRUE	TRUE
chr12	25144442	G	A	ENST00000395987	ENSG00000118307	DNAI7	TRUE	TRUE
chr12	25144445	G	A	ENST00000395987	ENSG00000118307	DNAI7	TRUE	TRUE
chr12	25144448	T	A	ENST00000395987	ENSG00000118307	DNAI7	TRUE	TRUE
chr12	25144454	C	A	ENST00000395987	ENSG00000118307	DNAI7	TRUE	TRUE
chr12	25144457	C	A	ENST00000395987	ENSG00000118307	DNAI7	TRUE	TRUE
chr12	25144460	C	A	ENST00000395987	ENSG00000118307	DNAI7	TRUE	TRUE
chr12	25144466	C	A	ENST00000395987	ENSG00000118307	DNAI7	TRUE	TRUE
chr12	25144469	T	A	ENST00000395987	ENSG00000118307	DNAI7	TRUE	TRUE
chr12	25144481	T	A	ENST00000395987	ENSG00000118307	DNAI7	TRUE	TRUE
chr12	25144484	C	A	ENST00000395987	ENSG00000118307	DNAI7	TRUE	TRUE
chr12	25144493	T	A	ENST00000395987	ENSG00000118307	DNAI7	TRUE	TRUE
chr12	25144505	T	A	ENST00000395987	ENSG00000118307	DNAI7	TRUE	TRUE
chr12	25144514	C	A	ENST00000395987	ENSG00000118307	DNAI7	TRUE	TRUE
chr12	25144530	G	C	ENST00000395987	ENSG00000118307	DNAI7	TRUE	TRUE
chr12	25144530	G	T	ENST00000395987	ENSG00000118307	DNAI7	TRUE	TRUE
chr12	25144535	C	A	ENST00000395987	ENSG00000118307	DNAI7	TRUE	TRUE
chr12	25144538	T	A	ENST00000395987	ENSG00000118307	DNAI7	TRUE	TRUE
chr12	25144540	G	C	ENST00000395987	ENSG00000118307	DNAI7	TRUE	TRUE
chr12	25144540	G	T	ENST00000395987	ENSG00000118307	DNAI7	TRUE	TRUE
chr12	25144549	G	C	ENST00000395987	ENSG00000118307	DNAI7	TRUE	TRUE
chr12	25144549	G	T	ENST00000395987	ENSG00000118307	DNAI7	TRUE	TRUE
chr12	25144578	A	C	ENST00000395987	ENSG00000118307	DNAI7	TRUE	TRUE
chr12	25144578	A	T	ENST00000395987	ENSG00000118307	DNAI7	TRUE	TRUE
chr12	25144598	G	A	ENST00000395987	ENSG00000118307	DNAI7	TRUE	TRUE
chr12	25144621	A	C	ENST00000395987	ENSG00000118307	DNAI7	TRUE	TRUE
chr12	25144621	A	T	ENST00000395987	ENSG00000118307	DNAI7	TRUE	TRUE
chr12	25144637	C	A	ENST00000395987	ENSG00000118307	DNAI7	TRUE	TRUE
chr12	25144643	C	A	ENST00000395987	ENSG00000118307	DNAI7	TRUE	TRUE
chr12	25144649	G	A	ENST00000395987	ENSG00000118307	DNAI7	TRUE	TRUE
chr12	25144655	C	A	ENST00000395987	ENSG00000118307	DNAI7	TRUE	TRUE
chr12	25144664	T	A	ENST00000395987	ENSG00000118307	DNAI7	TRUE	TRUE
chr12	25144673	T	A	ENST00000395987	ENSG00000118307	DNAI7	TRUE	TRUE
chr12	25144678	C	A	ENST00000395987	ENSG00000118307	DNAI7	TRUE	FALSE
chr12	25144678	C	G	ENST00000395987	ENSG00000118307	DNAI7	TRUE	FALSE
chr12	25144678	C	T	ENST00000395987	ENSG00000118307	DNAI7	TRUE	FALSE
chr12	25144679	T	A	ENST00000395987	ENSG00000118307	DNAI7	TRUE	FALSE
chr12	25144679	T	C	ENST00000395987	ENSG00000118307	DNAI7	TRUE	FALSE
chr12	25144679	T	G	ENST00000395987	ENSG00000118307	DNAI7	TRUE	FALSE
chr12	25146999	A	C	ENST00000395987	ENSG00000118307	DNAI7	TRUE	FALSE
chr12	25146999	A	G	ENST00000395987	ENSG00000118307	DNAI7	TRUE	FALSE
chr12	25146999	A	T	ENST00000395987	ENSG00000118307	DNAI7	TRUE	FALSE
chr12	25147000	C	A	ENST00000395987	ENSG00000118307	DNAI7	TRUE	FALSE
chr12	25147000	C	G	ENST00000395987	ENSG00000118307	DNAI7	TRUE	FALSE
chr12	25147000	C	T	ENST00000395987	ENSG00000118307	DNAI7	TRUE	FALSE
chr12	25147011	T	A	ENST00000395987	ENSG00000118307	DNAI7	TRUE	TRUE
chr12	25147014	T	A	ENST00000395987	ENSG00000118307	DNAI7	TRUE	TRUE
chr12	25147024	C	T	ENST00000395987	ENSG00000118307	DNAI7	TRUE	TRUE
chr12	25147025	C	T	ENST00000395987	ENSG00000118307	DNAI7	TRUE	TRUE
chr12	25147030	A	C	ENST00000395987	ENSG00000118307	DNAI7	TRUE	TRUE
chr12	25147030	A	T	ENST00000395987	ENSG00000118307	DNAI7	TRUE	TRUE
chr12	25147047	C	A	ENST00000395987	ENSG00000118307	DNAI7	TRUE	TRUE
chr12	25147053	T	A	ENST00000395987	ENSG00000118307	DNAI7	TRUE	TRUE
chr12	25147062	T	A	ENST00000395987	ENSG00000118307	DNAI7	TRUE	TRUE
chr12	25147065	C	A	ENST00000395987	ENSG00000118307	DNAI7	TRUE	TRUE
chr12	25147074	C	A	ENST00000395987	ENSG00000118307	DNAI7	TRUE	TRUE
chr12	25147091	A	T	ENST00000395987	ENSG00000118307	DNAI7	TRUE	TRUE
chr12	25147104	G	A	ENST00000395987	ENSG00000118307	DNAI7	TRUE	TRUE
chr12	25147105	C	A	ENST00000395987	ENSG00000118307	DNAI7	TRUE	FALSE
chr12	25147105	C	G	ENST00000395987	ENSG00000118307	DNAI7	TRUE	FALSE
chr12	25147105	C	T	ENST00000395987	ENSG00000118307	DNAI7	TRUE	FALSE
chr12	25147106	T	A	ENST00000395987	ENSG00000118307	DNAI7	TRUE	FALSE
chr12	25147106	T	C	ENST00000395987	ENSG00000118307	DNAI7	TRUE	FALSE
chr12	25147106	T	G	ENST00000395987	ENSG00000118307	DNAI7	TRUE	FALSE
chr12	25149626	A	C	ENST00000395987	ENSG00000118307	DNAI7	TRUE	FALSE
chr12	25149626	A	G	ENST00000395987	ENSG00000118307	DNAI7	FALSE	FALSE
chr12	25149626	A	T	ENST00000395987	ENSG00000118307	DNAI7	TRUE	FALSE
chr12	25149627	C	A	ENST00000395987	ENSG00000118307	DNAI7	TRUE	FALSE
chr12	25149627	C	G	ENST00000395987	ENSG00000118307	DNAI7	TRUE	FALSE
chr12	25149627	C	T	ENST00000395987	ENSG00000118307	DNAI7	TRUE	FALSE
chr12	25149630	T	A	ENST00000395987	ENSG00000118307	DNAI7	TRUE	TRUE
chr12	25149642	C	A	ENST00000395987	ENSG00000118307	DNAI7	TRUE	TRUE
chr12	25149660	T	A	ENST00000395987	ENSG00000118307	DNAI7	TRUE	TRUE
chr12	25149675	C	A	ENST00000395987	ENSG00000118307	DNAI7	TRUE	TRUE
chr12	25149678	G	A	ENST00000395987	ENSG00000118307	DNAI7	TRUE	TRUE
chr12	25149684	G	A	ENST00000395987	ENSG00000118307	DNAI7	TRUE	TRUE
chr12	25149692	G	C	ENST00000395987	ENSG00000118307	DNAI7	TRUE	TRUE
chr12	25149692	G	T	ENST00000395987	ENSG00000118307	DNAI7	TRUE	TRUE
chr12	25149696	C	A	ENST00000395987	ENSG00000118307	DNAI7	TRUE	TRUE
chr12	25149699	G	A	ENST00000395987	ENSG00000118307	DNAI7	TRUE	TRUE
chr12	25149700	G	C	ENST00000395987	ENSG00000118307	DNAI7	TRUE	TRUE
chr12	25149700	G	T	ENST00000395987	ENSG00000118307	DNAI7	TRUE	TRUE
chr12	25149705	G	A	ENST00000395987	ENSG00000118307	DNAI7	TRUE	TRUE
chr12	25149717	T	A	ENST00000395987	ENSG00000118307	DNAI7	TRUE	TRUE
chr12	25149723	G	A	ENST00000395987	ENSG00000118307	DNAI7	TRUE	TRUE
chr12	25149725	A	T	ENST00000395987	ENSG00000118307	DNAI7	TRUE	TRUE
chr12	25149730	A	T	ENST00000395987	ENSG00000118307	DNAI7	TRUE	TRUE
chr12	25149744	C	A	ENST00000395987	ENSG00000118307	DNAI7	TRUE	TRUE
chr12	25149749	A	C	ENST00000395987	ENSG00000118307	DNAI7	TRUE	TRUE
chr12	25149749	A	T	ENST00000395987	ENSG00000118307	DNAI7	TRUE	TRUE
chr12	25149759	T	A	ENST00000395987	ENSG00000118307	DNAI7	TRUE	TRUE
chr12	25149761	A	T	ENST00000395987	ENSG00000118307	DNAI7	TRUE	TRUE
chr12	25149765	T	A	ENST00000395987	ENSG00000118307	DNAI7	TRUE	TRUE
chr12	25149768	C	A	ENST00000395987	ENSG00000118307	DNAI7	TRUE	TRUE
chr12	25149773	A	C	ENST00000395987	ENSG00000118307	DNAI7	TRUE	TRUE
chr12	25149773	A	T	ENST00000395987	ENSG00000118307	DNAI7	TRUE	TRUE
chr12	25149775	C	A	ENST00000395987	ENSG00000118307	DNAI7	TRUE	FALSE
chr12	25149775	C	G	ENST00000395987	ENSG00000118307	DNAI7	TRUE	FALSE
chr12	25149775	C	T	ENST00000395987	ENSG00000118307	DNAI7	TRUE	FALSE
chr12	25149776	T	A	ENST00000395987	ENSG00000118307	DNAI7	TRUE	FALSE
chr12	25149776	T	C	ENST00000395987	ENSG00000118307	DNAI7	TRUE	FALSE
chr12	25149776	T	G	ENST00000395987	ENSG00000118307	DNAI7	TRUE	FALSE
chr12	25154317	A	C	ENST00000395987	ENSG00000118307	DNAI7	TRUE	FALSE
chr12	25154317	A	G	ENST00000395987	ENSG00000118307	DNAI7	TRUE	FALSE
chr12	25154317	A	T	ENST00000395987	ENSG00000118307	DNAI7	TRUE	FALSE
chr12	25154318	C	A	ENST00000395987	ENSG00000118307	DNAI7	TRUE	FALSE
chr12	25154318	C	G	ENST00000395987	ENSG00000118307	DNAI7	TRUE	FALSE
chr12	25154318	C	T	ENST00000395987	ENSG00000118307	DNAI7	TRUE	FALSE
chr12	25154333	T	A	ENST00000395987	ENSG00000118307	DNAI7	TRUE	TRUE
chr12	25154339	T	A	ENST00000395987	ENSG00000118307	DNAI7	TRUE	TRUE
chr12	25154342	C	A	ENST00000395987	ENSG00000118307	DNAI7	TRUE	TRUE
chr12	25154351	C	A	ENST00000395987	ENSG00000118307	DNAI7	TRUE	TRUE
chr12	25154354	C	A	ENST00000395987	ENSG00000118307	DNAI7	TRUE	TRUE
chr12	25154363	C	A	ENST00000395987	ENSG00000118307	DNAI7	TRUE	TRUE
chr12	25154372	T	A	ENST00000395987	ENSG00000118307	DNAI7	TRUE	TRUE
chr12	25154375	C	A	ENST00000395987	ENSG00000118307	DNAI7	TRUE	TRUE
chr12	25154378	T	A	ENST00000395987	ENSG00000118307	DNAI7	TRUE	TRUE
chr12	25154379	C	T	ENST00000395987	ENSG00000118307	DNAI7	TRUE	TRUE
chr12	25154380	C	T	ENST00000395987	ENSG00000118307	DNAI7	TRUE	TRUE
chr12	25154383	A	T	ENST00000395987	ENSG00000118307	DNAI7	TRUE	TRUE
chr12	25154405	C	A	ENST00000395987	ENSG00000118307	DNAI7	TRUE	TRUE
chr12	25154408	G	A	ENST00000395987	ENSG00000118307	DNAI7	TRUE	TRUE
chr12	25154416	G	C	ENST00000395987	ENSG00000118307	DNAI7	TRUE	TRUE
chr12	25154416	G	T	ENST00000395987	ENSG00000118307	DNAI7	TRUE	TRUE
chr12	25154436	A	T	ENST00000395987	ENSG00000118307	DNAI7	TRUE	TRUE
chr12	25154441	G	A	ENST00000395987	ENSG00000118307	DNAI7	TRUE	TRUE
chr12	25154445	G	C	ENST00000395987	ENSG00000118307	DNAI7	TRUE	TRUE
chr12	25154445	G	T	ENST00000395987	ENSG00000118307	DNAI7	TRUE	TRUE
chr12	25154453	T	A	ENST00000395987	ENSG00000118307	DNAI7	TRUE	TRUE
chr12	25154454	C	T	ENST00000395987	ENSG00000118307	DNAI7	TRUE	TRUE
chr12	25154455	C	T	ENST00000395987	ENSG00000118307	DNAI7	TRUE	TRUE
chr12	25154457	C	A	ENST00000395987	ENSG00000118307	DNAI7	TRUE	FALSE
chr12	25154457	C	G	ENST00000395987	ENSG00000118307	DNAI7	TRUE	FALSE
chr12	25154457	C	T	ENST00000395987	ENSG00000118307	DNAI7	TRUE	FALSE
chr12	25154458	T	A	ENST00000395987	ENSG00000118307	DNAI7	TRUE	FALSE
chr12	25154458	T	C	ENST00000395987	ENSG00000118307	DNAI7	TRUE	FALSE
chr12	25154458	T	G	ENST00000395987	ENSG00000118307	DNAI7	TRUE	FALSE
chr12	25155309	A	C	ENST00000395987	ENSG00000118307	DNAI7	TRUE	FALSE
chr12	25155309	A	G	ENST00000395987	ENSG00000118307	DNAI7	TRUE	FALSE
chr12	25155309	A	T	ENST00000395987	ENSG00000118307	DNAI7	TRUE	FALSE
chr12	25155310	C	A	ENST00000395987	ENSG00000118307	DNAI7	TRUE	FALSE
chr12	25155310	C	G	ENST00000395987	ENSG00000118307	DNAI7	TRUE	FALSE
chr12	25155310	C	T	ENST00000395987	ENSG00000118307	DNAI7	TRUE	FALSE
chr12	25155313	G	A	ENST00000395987	ENSG00000118307	DNAI7	TRUE	TRUE
chr12	25155321	A	T	ENST00000395987	ENSG00000118307	DNAI7	TRUE	TRUE
chr12	25155325	T	A	ENST00000395987	ENSG00000118307	DNAI7	TRUE	TRUE
chr12	25155331	C	A	ENST00000395987	ENSG00000118307	DNAI7	TRUE	TRUE
chr12	25155334	G	A	ENST00000395987	ENSG00000118307	DNAI7	TRUE	TRUE
chr12	25155337	T	A	ENST00000395987	ENSG00000118307	DNAI7	TRUE	TRUE
chr12	25155339	A	T	ENST00000395987	ENSG00000118307	DNAI7	TRUE	TRUE
chr12	25155343	T	A	ENST00000395987	ENSG00000118307	DNAI7	TRUE	TRUE
chr12	25155346	C	A	ENST00000395987	ENSG00000118307	DNAI7	TRUE	TRUE
chr12	25155352	C	A	ENST00000395987	ENSG00000118307	DNAI7	TRUE	TRUE
chr12	25155359	A	T	ENST00000395987	ENSG00000118307	DNAI7	TRUE	TRUE
chr12	25155367	C	A	ENST00000395987	ENSG00000118307	DNAI7	TRUE	TRUE
chr12	25155369	A	C	ENST00000395987	ENSG00000118307	DNAI7	TRUE	TRUE
chr12	25155369	A	T	ENST00000395987	ENSG00000118307	DNAI7	TRUE	TRUE
chr12	25155372	A	C	ENST00000395987	ENSG00000118307	DNAI7	TRUE	TRUE
chr12	25155372	A	T	ENST00000395987	ENSG00000118307	DNAI7	TRUE	TRUE
chr12	25155374	A	C	ENST00000395987	ENSG00000118307	DNAI7	TRUE	TRUE
chr12	25155374	A	T	ENST00000395987	ENSG00000118307	DNAI7	TRUE	TRUE
chr12	25155382	C	A	ENST00000395987	ENSG00000118307	DNAI7	TRUE	TRUE
chr12	25155385	C	A	ENST00000395987	ENSG00000118307	DNAI7	TRUE	TRUE
chr12	25155391	C	A	ENST00000395987	ENSG00000118307	DNAI7	TRUE	TRUE
chr12	25155394	C	A	ENST00000395987	ENSG00000118307	DNAI7	TRUE	TRUE
chr12	25155400	T	A	ENST00000395987	ENSG00000118307	DNAI7	TRUE	TRUE
chr12	25155406	C	A	ENST00000395987	ENSG00000118307	DNAI7	TRUE	TRUE
chr12	25155413	C	A	ENST00000395987	ENSG00000118307	DNAI7	TRUE	FALSE
chr12	25155413	C	G	ENST00000395987	ENSG00000118307	DNAI7	TRUE	FALSE
chr12	25155413	C	T	ENST00000395987	ENSG00000118307	DNAI7	TRUE	FALSE
chr12	25155414	T	A	ENST00000395987	ENSG00000118307	DNAI7	TRUE	FALSE
chr12	25155414	T	C	ENST00000395987	ENSG00000118307	DNAI7	TRUE	FALSE
chr12	25155414	T	G	ENST00000395987	ENSG00000118307	DNAI7	TRUE	FALSE
chr12	25158470	A	C	ENST00000395987	ENSG00000118307	DNAI7	TRUE	FALSE
chr12	25158470	A	G	ENST00000395987	ENSG00000118307	DNAI7	TRUE	FALSE
chr12	25158470	A	T	ENST00000395987	ENSG00000118307	DNAI7	TRUE	FALSE
chr12	25158471	C	A	ENST00000395987	ENSG00000118307	DNAI7	TRUE	FALSE
chr12	25158471	C	G	ENST00000395987	ENSG00000118307	DNAI7	TRUE	FALSE
chr12	25158471	C	T	ENST00000395987	ENSG00000118307	DNAI7	TRUE	FALSE
chr12	25158474	T	A	ENST00000395987	ENSG00000118307	DNAI7	TRUE	TRUE
chr12	25158480	C	A	ENST00000395987	ENSG00000118307	DNAI7	TRUE	TRUE
chr12	25158486	G	A	ENST00000395987	ENSG00000118307	DNAI7	TRUE	TRUE
chr12	25158490	C	T	ENST00000395987	ENSG00000118307	DNAI7	TRUE	TRUE
chr12	25158491	C	T	ENST00000395987	ENSG00000118307	DNAI7	TRUE	TRUE
chr12	25158495	T	A	ENST00000395987	ENSG00000118307	DNAI7	TRUE	TRUE
chr12	25158498	C	A	ENST00000395987	ENSG00000118307	DNAI7	TRUE	TRUE
chr12	25158501	T	A	ENST00000395987	ENSG00000118307	DNAI7	TRUE	TRUE
chr12	25158504	C	A	ENST00000395987	ENSG00000118307	DNAI7	TRUE	TRUE
chr12	25158510	G	A	ENST00000395987	ENSG00000118307	DNAI7	TRUE	TRUE
chr12	25158513	G	A	ENST00000395987	ENSG00000118307	DNAI7	TRUE	TRUE
chr12	25158519	C	A	ENST00000395987	ENSG00000118307	DNAI7	TRUE	TRUE
chr12	25158528	C	A	ENST00000395987	ENSG00000118307	DNAI7	TRUE	TRUE
chr12	25158534	C	A	ENST00000395987	ENSG00000118307	DNAI7	TRUE	TRUE
chr12	25158537	C	A	ENST00000395987	ENSG00000118307	DNAI7	TRUE	TRUE
chr12	25158540	T	A	ENST00000395987	ENSG00000118307	DNAI7	TRUE	TRUE
chr12	25158543	C	A	ENST00000395987	ENSG00000118307	DNAI7	TRUE	TRUE
chr12	25158544	A	C	ENST00000395987	ENSG00000118307	DNAI7	TRUE	TRUE
chr12	25158544	A	T	ENST00000395987	ENSG00000118307	DNAI7	TRUE	TRUE
chr12	25158549	T	A	ENST00000395987	ENSG00000118307	DNAI7	TRUE	TRUE
chr12	25158551	A	T	ENST00000395987	ENSG00000118307	DNAI7	TRUE	TRUE
chr12	25158561	C	A	ENST00000395987	ENSG00000118307	DNAI7	TRUE	TRUE
chr12	25158564	C	A	ENST00000395987	ENSG00000118307	DNAI7	TRUE	FALSE
chr12	25158564	C	G	ENST00000395987	ENSG00000118307	DNAI7	TRUE	FALSE
chr12	25158564	C	T	ENST00000395987	ENSG00000118307	DNAI7	TRUE	FALSE
chr12	25158565	T	A	ENST00000395987	ENSG00000118307	DNAI7	TRUE	FALSE
chr12	25158565	T	C	ENST00000395987	ENSG00000118307	DNAI7	TRUE	FALSE
chr12	25158565	T	G	ENST00000395987	ENSG00000118307	DNAI7	TRUE	FALSE
chr12	25161111	A	C	ENST00000395987	ENSG00000118307	DNAI7	TRUE	FALSE
chr12	25161111	A	G	ENST00000395987	ENSG00000118307	DNAI7	TRUE	FALSE
chr12	25161111	A	T	ENST00000395987	ENSG00000118307	DNAI7	TRUE	FALSE
chr12	25161112	C	A	ENST00000395987	ENSG00000118307	DNAI7	TRUE	FALSE
chr12	25161112	C	G	ENST00000395987	ENSG00000118307	DNAI7	TRUE	FALSE
chr12	25161112	C	T	ENST00000395987	ENSG00000118307	DNAI7	TRUE	FALSE
chr12	25161113	C	A	ENST00000395987	ENSG00000118307	DNAI7	TRUE	TRUE
chr12	25161116	C	A	ENST00000395987	ENSG00000118307	DNAI7	TRUE	TRUE
chr12	25161119	C	A	ENST00000395987	ENSG00000118307	DNAI7	TRUE	TRUE
chr12	25161122	T	A	ENST00000395987	ENSG00000118307	DNAI7	TRUE	TRUE
chr12	25161128	G	A	ENST00000395987	ENSG00000118307	DNAI7	TRUE	TRUE
chr12	25161131	T	A	ENST00000395987	ENSG00000118307	DNAI7	TRUE	TRUE
chr12	25161134	C	A	ENST00000395987	ENSG00000118307	DNAI7	TRUE	TRUE
chr12	25161137	C	A	ENST00000395987	ENSG00000118307	DNAI7	TRUE	TRUE
chr12	25161140	C	A	ENST00000395987	ENSG00000118307	DNAI7	TRUE	TRUE
chr12	25161143	C	A	ENST00000395987	ENSG00000118307	DNAI7	TRUE	TRUE
chr12	25161146	G	A	ENST00000395987	ENSG00000118307	DNAI7	TRUE	FALSE
chr12	25161155	T	A	ENST00000395987	ENSG00000118307	DNAI7	TRUE	FALSE
chr12	25161157	A	T	ENST00000395987	ENSG00000118307	DNAI7	TRUE	FALSE
chr12	25161161	G	A	ENST00000395987	ENSG00000118307	DNAI7	TRUE	FALSE
chr12	25161164	C	A	ENST00000395987	ENSG00000118307	DNAI7	TRUE	FALSE
chr12	25161170	T	A	ENST00000395987	ENSG00000118307	DNAI7	FALSE	FALSE
chr12	25161179	T	A	ENST00000395987	ENSG00000118307	DNAI7	FALSE	FALSE
chr12	25161182	T	A	ENST00000395987	ENSG00000118307	DNAI7	FALSE	FALSE
chr12	25161185	T	A	ENST00000395987	ENSG00000118307	DNAI7	FALSE	FALSE
chr12	25161188	T	A	ENST00000395987	ENSG00000118307	DNAI7	FALSE	FALSE
chr12	25161198	C	A	ENST00000395987	ENSG00000118307	DNAI7	TRUE	FALSE
chr12	25161198	C	G	ENST00000395987	ENSG00000118307	DNAI7	TRUE	FALSE
chr12	25161198	C	T	ENST00000395987	ENSG00000118307	DNAI7	TRUE	FALSE
chr12	25161199	T	A	ENST00000395987	ENSG00000118307	DNAI7	TRUE	FALSE
chr12	25161199	T	C	ENST00000395987	ENSG00000118307	DNAI7	TRUE	FALSE
chr12	25161199	T	G	ENST00000395987	ENSG00000118307	DNAI7	TRUE	FALSE
chr12	25190612	A	C	ENST00000395987	ENSG00000118307	DNAI7	FALSE	FALSE
chr12	25190612	A	G	ENST00000395987	ENSG00000118307	DNAI7	FALSE	FALSE
chr12	25190612	A	T	ENST00000395987	ENSG00000118307	DNAI7	FALSE	FALSE
chr12	25190613	C	A	ENST00000395987	ENSG00000118307	DNAI7	FALSE	FALSE
chr12	25190613	C	G	ENST00000395987	ENSG00000118307	DNAI7	FALSE	FALSE
chr12	25190613	C	T	ENST00000395987	ENSG00000118307	DNAI7	FALSE	FALSE
chr12	25190616	T	A	ENST00000395987	ENSG00000118307	DNAI7	FALSE	FALSE
chr12	25190619	T	A	ENST00000395987	ENSG00000118307	DNAI7	FALSE	FALSE
chr12	25190625	T	A	ENST00000395987	ENSG00000118307	DNAI7	FALSE	FALSE
chr12	25190632	C	A	ENST00000395987	ENSG00000118307	DNAI7	FALSE	FALSE
chr12	25190632	C	G	ENST00000395987	ENSG00000118307	DNAI7	FALSE	FALSE
chr12	25190632	C	T	ENST00000395987	ENSG00000118307	DNAI7	FALSE	FALSE
chr12	25190633	T	A	ENST00000395987	ENSG00000118307	DNAI7	FALSE	FALSE
chr12	25190633	T	C	ENST00000395987	ENSG00000118307	DNAI7	FALSE	FALSE
chr12	25190633	T	G	ENST00000395987	ENSG00000118307	DNAI7	FALSE	FALSE
chr12	25195074	A	C	ENST00000395987	ENSG00000118307	DNAI7	TRUE	FALSE
chr12	25195074	A	G	ENST00000395987	ENSG00000118307	DNAI7	TRUE	FALSE
chr12	25195074	A	T	ENST00000395987	ENSG00000118307	DNAI7	TRUE	FALSE
chr12	25195075	C	A	ENST00000395987	ENSG00000118307	DNAI7	TRUE	FALSE
chr12	25195075	C	G	ENST00000395987	ENSG00000118307	DNAI7	TRUE	FALSE
chr12	25195075	C	T	ENST00000395987	ENSG00000118307	DNAI7	TRUE	FALSE
chr12	25195338	G	A	ENST00000381356	ENSG00000205707	ETFRF1	FALSE	FALSE
chr12	25195338	G	C	ENST00000381356	ENSG00000205707	ETFRF1	FALSE	FALSE
chr12	25195338	G	T	ENST00000381356	ENSG00000205707	ETFRF1	FALSE	FALSE
chr12	25195339	T	A	ENST00000381356	ENSG00000205707	ETFRF1	FALSE	FALSE
chr12	25195339	T	C	ENST00000381356	ENSG00000205707	ETFRF1	FALSE	FALSE
chr12	25195339	T	G	ENST00000381356	ENSG00000205707	ETFRF1	FALSE	FALSE
chr12	25203918	A	C	ENST00000381356	ENSG00000205707	ETFRF1	TRUE	FALSE
chr12	25203918	A	G	ENST00000381356	ENSG00000205707	ETFRF1	TRUE	FALSE
chr12	25203918	A	T	ENST00000381356	ENSG00000205707	ETFRF1	TRUE	FALSE
chr12	25203919	G	A	ENST00000381356	ENSG00000205707	ETFRF1	TRUE	FALSE
chr12	25203919	G	C	ENST00000381356	ENSG00000205707	ETFRF1	TRUE	FALSE
chr12	25203919	G	T	ENST00000381356	ENSG00000205707	ETFRF1	TRUE	FALSE
chr12	25203960	A	T	ENST00000381356	ENSG00000205707	ETFRF1	FALSE	FALSE
chr12	25203976	T	A	ENST00000381356	ENSG00000205707	ETFRF1	FALSE	FALSE
chr12	25203976	T	G	ENST00000381356	ENSG00000205707	ETFRF1	FALSE	FALSE
chr12	25203978	A	T	ENST00000381356	ENSG00000205707	ETFRF1	FALSE	FALSE
chr12	25203981	G	T	ENST00000381356	ENSG00000205707	ETFRF1	FALSE	FALSE
chr12	25203984	G	T	ENST00000381356	ENSG00000205707	ETFRF1	FALSE	FALSE
chr12	25203993	A	T	ENST00000381356	ENSG00000205707	ETFRF1	FALSE	FALSE
chr12	25204001	T	A	ENST00000381356	ENSG00000205707	ETFRF1	FALSE	FALSE
chr12	25204001	T	G	ENST00000381356	ENSG00000205707	ETFRF1	FALSE	FALSE
chr12	25204002	A	T	ENST00000381356	ENSG00000205707	ETFRF1	FALSE	FALSE
chr12	25204008	G	A	ENST00000381356	ENSG00000205707	ETFRF1	TRUE	FALSE
chr12	25204008	G	C	ENST00000381356	ENSG00000205707	ETFRF1	TRUE	FALSE
chr12	25204008	G	T	ENST00000381356	ENSG00000205707	ETFRF1	TRUE	FALSE
chr12	25204009	T	A	ENST00000381356	ENSG00000205707	ETFRF1	TRUE	FALSE
chr12	25204009	T	C	ENST00000381356	ENSG00000205707	ETFRF1	TRUE	FALSE
chr12	25204009	T	G	ENST00000381356	ENSG00000205707	ETFRF1	TRUE	FALSE
chr12	25204089	A	C	ENST00000381356	ENSG00000205707	ETFRF1	TRUE	FALSE
chr12	25204089	A	G	ENST00000381356	ENSG00000205707	ETFRF1	TRUE	FALSE
chr12	25204089	A	T	ENST00000381356	ENSG00000205707	ETFRF1	TRUE	FALSE
chr12	25204090	G	A	ENST00000381356	ENSG00000205707	ETFRF1	TRUE	FALSE
chr12	25204090	G	C	ENST00000381356	ENSG00000205707	ETFRF1	TRUE	FALSE
chr12	25204090	G	T	ENST00000381356	ENSG00000205707	ETFRF1	TRUE	FALSE
chr12	25204099	T	A	ENST00000381356	ENSG00000205707	ETFRF1	FALSE	FALSE
chr12	25204099	T	G	ENST00000381356	ENSG00000205707	ETFRF1	FALSE	FALSE
chr12	25204103	G	T	ENST00000381356	ENSG00000205707	ETFRF1	FALSE	FALSE
chr12	25204106	C	T	ENST00000381356	ENSG00000205707	ETFRF1	FALSE	FALSE
chr12	25204114	T	A	ENST00000381356	ENSG00000205707	ETFRF1	FALSE	FALSE
chr12	25204114	T	G	ENST00000381356	ENSG00000205707	ETFRF1	FALSE	FALSE
chr12	25204118	A	T	ENST00000381356	ENSG00000205707	ETFRF1	FALSE	FALSE
chr12	25204121	G	T	ENST00000381356	ENSG00000205707	ETFRF1	FALSE	FALSE
chr12	25204132	T	A	ENST00000381356	ENSG00000205707	ETFRF1	FALSE	FALSE
chr12	25204132	T	G	ENST00000381356	ENSG00000205707	ETFRF1	FALSE	FALSE
chr12	25204136	A	T	ENST00000381356	ENSG00000205707	ETFRF1	FALSE	FALSE
chr12	25204139	A	T	ENST00000381356	ENSG00000205707	ETFRF1	FALSE	FALSE
chr12	25204146	T	A	ENST00000381356	ENSG00000205707	ETFRF1	FALSE	FALSE
chr12	25204148	A	T	ENST00000381356	ENSG00000205707	ETFRF1	FALSE	FALSE
chr12	25204163	A	T	ENST00000381356	ENSG00000205707	ETFRF1	FALSE	FALSE
chr12	25204169	A	T	ENST00000381356	ENSG00000205707	ETFRF1	FALSE	FALSE
chr12	25204178	A	T	ENST00000381356	ENSG00000205707	ETFRF1	FALSE	FALSE
chr12	25204187	G	T	ENST00000381356	ENSG00000205707	ETFRF1	FALSE	FALSE
chr12	25204190	A	T	ENST00000381356	ENSG00000205707	ETFRF1	FALSE	FALSE
chr12	25204196	A	T	ENST00000381356	ENSG00000205707	ETFRF1	FALSE	FALSE
chr12	25204199	G	T	ENST00000381356	ENSG00000205707	ETFRF1	FALSE	FALSE
chr12	25204211	C	T	ENST00000381356	ENSG00000205707	ETFRF1	FALSE	FALSE
chr12	25204217	G	T	ENST00000381356	ENSG00000205707	ETFRF1	FALSE	FALSE
chr12	25204229	A	T	ENST00000381356	ENSG00000205707	ETFRF1	FALSE	FALSE
chr12	25204232	G	T	ENST00000381356	ENSG00000205707	ETFRF1	FALSE	FALSE
chr12	25204238	G	T	ENST00000381356	ENSG00000205707	ETFRF1	FALSE	FALSE
chr12	25204245	T	A	ENST00000381356	ENSG00000205707	ETFRF1	FALSE	FALSE
chr12	25204249	C	A	ENST00000381356	ENSG00000205707	ETFRF1	FALSE	FALSE
chr12	25204249	C	G	ENST00000381356	ENSG00000205707	ETFRF1	FALSE	FALSE
chr12	25204259	A	T	ENST00000381356	ENSG00000205707	ETFRF1	FALSE	FALSE
chr12	25204264	C	A	ENST00000381356	ENSG00000205707	ETFRF1	FALSE	FALSE
chr12	25204264	C	G	ENST00000381356	ENSG00000205707	ETFRF1	FALSE	FALSE
chr12	25204265	A	T	ENST00000381356	ENSG00000205707	ETFRF1	FALSE	FALSE
chr12	25204274	A	T	ENST00000381356	ENSG00000205707	ETFRF1	FALSE	FALSE
chr12	25204277	C	T	ENST00000381356	ENSG00000205707	ETFRF1	FALSE	FALSE
chr12	25204285	T	A	ENST00000381356	ENSG00000205707	ETFRF1	FALSE	FALSE
chr12	25204285	T	G	ENST00000381356	ENSG00000205707	ETFRF1	FALSE	FALSE
chr12	25204288	T	A	ENST00000381356	ENSG00000205707	ETFRF1	FALSE	FALSE
chr12	25204288	T	G	ENST00000381356	ENSG00000205707	ETFRF1	FALSE	FALSE
chr12	25204290	C	A	ENST00000381356	ENSG00000205707	ETFRF1	FALSE	FALSE
chr12	25204290	C	G	ENST00000381356	ENSG00000205707	ETFRF1	FALSE	FALSE
chr12	25204301	A	T	ENST00000381356	ENSG00000205707	ETFRF1	FALSE	FALSE
chr12	25209807	A	T	ENST00000311936	ENSG00000133703	KRAS	FALSE	FALSE
chr12	25209812	T	A	ENST00000311936	ENSG00000133703	KRAS	FALSE	FALSE
chr12	25209818	T	A	ENST00000311936	ENSG00000133703	KRAS	FALSE	FALSE
chr12	25209820	G	C	ENST00000311936	ENSG00000133703	KRAS	FALSE	FALSE
chr12	25209820	G	T	ENST00000311936	ENSG00000133703	KRAS	FALSE	FALSE
chr12	25209824	T	A	ENST00000311936	ENSG00000133703	KRAS	FALSE	FALSE
chr12	25209827	T	A	ENST00000311936	ENSG00000133703	KRAS	FALSE	FALSE
chr12	25209830	T	A	ENST00000311936	ENSG00000133703	KRAS	FALSE	FALSE
chr12	25209833	T	A	ENST00000311936	ENSG00000133703	KRAS	FALSE	FALSE
chr12	25209836	T	A	ENST00000311936	ENSG00000133703	KRAS	FALSE	FALSE
chr12	25209839	T	A	ENST00000311936	ENSG00000133703	KRAS	FALSE	FALSE
chr12	25209848	T	A	ENST00000311936	ENSG00000133703	KRAS	FALSE	FALSE
chr12	25209857	T	A	ENST00000311936	ENSG00000133703	KRAS	FALSE	FALSE
chr12	25209860	C	A	ENST00000311936	ENSG00000133703	KRAS	FALSE	FALSE
chr12	25209863	T	A	ENST00000311936	ENSG00000133703	KRAS	FALSE	FALSE
chr12	25209869	T	A	ENST00000311936	ENSG00000133703	KRAS	FALSE	FALSE
chr12	25209872	G	A	ENST00000311936	ENSG00000133703	KRAS	FALSE	FALSE
chr12	25209878	C	A	ENST00000311936	ENSG00000133703	KRAS	FALSE	FALSE
chr12	25209881	G	A	ENST00000311936	ENSG00000133703	KRAS	FALSE	FALSE
chr12	25209886	A	C	ENST00000311936	ENSG00000133703	KRAS	FALSE	FALSE
chr12	25209886	A	T	ENST00000311936	ENSG00000133703	KRAS	FALSE	FALSE
chr12	25209891	A	C	ENST00000311936	ENSG00000133703	KRAS	FALSE	FALSE
chr12	25209891	A	T	ENST00000311936	ENSG00000133703	KRAS	FALSE	FALSE
chr12	25209912	C	A	ENST00000311936	ENSG00000133703	KRAS	TRUE	TRUE
chr12	25209912	C	G	ENST00000311936	ENSG00000133703	KRAS	TRUE	TRUE
chr12	25209912	C	T	ENST00000311936	ENSG00000133703	KRAS	TRUE	TRUE
chr12	25209913	T	A	ENST00000311936	ENSG00000133703	KRAS	TRUE	TRUE
chr12	25209913	T	C	ENST00000311936	ENSG00000133703	KRAS	TRUE	TRUE
chr12	25209913	T	G	ENST00000311936	ENSG00000133703	KRAS	TRUE	TRUE
chr12	25225612	A	C	ENST00000311936	ENSG00000133703	KRAS	TRUE	FALSE
chr12	25225612	A	G	ENST00000311936	ENSG00000133703	KRAS	FALSE	FALSE
chr12	25225612	A	T	ENST00000311936	ENSG00000133703	KRAS	TRUE	FALSE
chr12	25225613	C	A	ENST00000311936	ENSG00000133703	KRAS	TRUE	FALSE
chr12	25225613	C	G	ENST00000311936	ENSG00000133703	KRAS	TRUE	FALSE
chr12	25225613	C	T	ENST00000311936	ENSG00000133703	KRAS	TRUE	FALSE
chr12	25225616	G	A	ENST00000311936	ENSG00000133703	KRAS	FALSE	FALSE
chr12	25225619	T	A	ENST00000311936	ENSG00000133703	KRAS	FALSE	FALSE
chr12	25225625	T	A	ENST00000311936	ENSG00000133703	KRAS	FALSE	FALSE
chr12	25225630	G	C	ENST00000311936	ENSG00000133703	KRAS	FALSE	FALSE
chr12	25225630	G	T	ENST00000311936	ENSG00000133703	KRAS	FALSE	FALSE
chr12	25225637	C	A	ENST00000311936	ENSG00000133703	KRAS	FALSE	FALSE
chr12	25225652	C	A	ENST00000311936	ENSG00000133703	KRAS	FALSE	FALSE
chr12	25225653	A	C	ENST00000311936	ENSG00000133703	KRAS	FALSE	FALSE
chr12	25225653	A	T	ENST00000311936	ENSG00000133703	KRAS	FALSE	FALSE
chr12	25225661	T	A	ENST00000311936	ENSG00000133703	KRAS	FALSE	FALSE
chr12	25225666	A	C	ENST00000311936	ENSG00000133703	KRAS	TRUE	TRUE
chr12	25225666	A	T	ENST00000311936	ENSG00000133703	KRAS	TRUE	TRUE
chr12	25225673	G	A	ENST00000311936	ENSG00000133703	KRAS	TRUE	TRUE
chr12	25225679	G	A	ENST00000311936	ENSG00000133703	KRAS	TRUE	TRUE
chr12	25225682	T	A	ENST00000311936	ENSG00000133703	KRAS	TRUE	TRUE
chr12	25225697	T	A	ENST00000311936	ENSG00000133703	KRAS	TRUE	TRUE
chr12	25225705	A	T	ENST00000311936	ENSG00000133703	KRAS	TRUE	TRUE
chr12	25225710	A	T	ENST00000311936	ENSG00000133703	KRAS	TRUE	TRUE
chr12	25225715	T	A	ENST00000311936	ENSG00000133703	KRAS	TRUE	TRUE
chr12	25225721	C	A	ENST00000311936	ENSG00000133703	KRAS	TRUE	TRUE
chr12	25225745	C	A	ENST00000311936	ENSG00000133703	KRAS	TRUE	TRUE
chr12	25225754	T	A	ENST00000311936	ENSG00000133703	KRAS	TRUE	TRUE
chr12	25225760	T	A	ENST00000311936	ENSG00000133703	KRAS	TRUE	TRUE
chr12	25225763	T	A	ENST00000311936	ENSG00000133703	KRAS	TRUE	TRUE
chr12	25225769	G	A	ENST00000311936	ENSG00000133703	KRAS	TRUE	TRUE
chr12	25225772	C	A	ENST00000311936	ENSG00000133703	KRAS	TRUE	TRUE
chr12	25225774	C	A	ENST00000311936	ENSG00000133703	KRAS	TRUE	FALSE
chr12	25225774	C	G	ENST00000311936	ENSG00000133703	KRAS	TRUE	FALSE
chr12	25225774	C	T	ENST00000311936	ENSG00000133703	KRAS	TRUE	FALSE
chr12	25225775	T	A	ENST00000311936	ENSG00000133703	KRAS	TRUE	FALSE
chr12	25225775	T	C	ENST00000311936	ENSG00000133703	KRAS	TRUE	FALSE
chr12	25225775	T	G	ENST00000311936	ENSG00000133703	KRAS	TRUE	FALSE
chr12	25227232	A	C	ENST00000311936	ENSG00000133703	KRAS	TRUE	FALSE
chr12	25227232	A	G	ENST00000311936	ENSG00000133703	KRAS	TRUE	FALSE
chr12	25227232	A	T	ENST00000311936	ENSG00000133703	KRAS	TRUE	FALSE
chr12	25227233	C	A	ENST00000311936	ENSG00000133703	KRAS	TRUE	FALSE
chr12	25227233	C	G	ENST00000311936	ENSG00000133703	KRAS	TRUE	FALSE
chr12	25227233	C	T	ENST00000311936	ENSG00000133703	KRAS	TRUE	FALSE
chr12	25227235	T	A	ENST00000311936	ENSG00000133703	KRAS	TRUE	TRUE
chr12	25227236	A	C	ENST00000311936	ENSG00000133703	KRAS	TRUE	TRUE
chr12	25227236	A	T	ENST00000311936	ENSG00000133703	KRAS	TRUE	TRUE
chr12	25227253	C	A	ENST00000311936	ENSG00000133703	KRAS	TRUE	TRUE
chr12	25227258	G	C	ENST00000311936	ENSG00000133703	KRAS	TRUE	TRUE
chr12	25227258	G	T	ENST00000311936	ENSG00000133703	KRAS	TRUE	TRUE
chr12	25227262	T	A	ENST00000311936	ENSG00000133703	KRAS	TRUE	TRUE
chr12	25227284	A	T	ENST00000311936	ENSG00000133703	KRAS	TRUE	TRUE
chr12	25227298	C	A	ENST00000311936	ENSG00000133703	KRAS	TRUE	TRUE
chr12	25227311	G	C	ENST00000311936	ENSG00000133703	KRAS	TRUE	TRUE
chr12	25227311	G	T	ENST00000311936	ENSG00000133703	KRAS	TRUE	TRUE
chr12	25227316	G	A	ENST00000311936	ENSG00000133703	KRAS	TRUE	TRUE
chr12	25227332	G	C	ENST00000311936	ENSG00000133703	KRAS	TRUE	TRUE
chr12	25227332	G	T	ENST00000311936	ENSG00000133703	KRAS	TRUE	TRUE
chr12	25227337	C	A	ENST00000311936	ENSG00000133703	KRAS	TRUE	TRUE
chr12	25227340	C	A	ENST00000311936	ENSG00000133703	KRAS	TRUE	TRUE
chr12	25227343	G	A	ENST00000311936	ENSG00000133703	KRAS	TRUE	TRUE
chr12	25227366	A	T	ENST00000311936	ENSG00000133703	KRAS	TRUE	TRUE
chr12	25227371	A	T	ENST00000311936	ENSG00000133703	KRAS	TRUE	TRUE
chr12	25227379	C	A	ENST00000311936	ENSG00000133703	KRAS	TRUE	TRUE
chr12	25227382	C	A	ENST00000311936	ENSG00000133703	KRAS	TRUE	TRUE
chr12	25227397	G	A	ENST00000311936	ENSG00000133703	KRAS	TRUE	TRUE
chr12	25227400	T	A	ENST00000311936	ENSG00000133703	KRAS	TRUE	TRUE
chr12	25227404	G	C	ENST00000311936	ENSG00000133703	KRAS	TRUE	TRUE
chr12	25227404	G	T	ENST00000311936	ENSG00000133703	KRAS	TRUE	TRUE
chr12	25227413	C	A	ENST00000311936	ENSG00000133703	KRAS	TRUE	TRUE
chr12	25227413	C	G	ENST00000311936	ENSG00000133703	KRAS	TRUE	FALSE
chr12	25227413	C	T	ENST00000311936	ENSG00000133703	KRAS	TRUE	TRUE
chr12	25227414	T	A	ENST00000311936	ENSG00000133703	KRAS	TRUE	TRUE
chr12	25227414	T	C	ENST00000311936	ENSG00000133703	KRAS	TRUE	FALSE
chr12	25227414	T	G	ENST00000311936	ENSG00000133703	KRAS	TRUE	TRUE
chr12	25245272	A	C	ENST00000311936	ENSG00000133703	KRAS	TRUE	FALSE
chr12	25245272	A	G	ENST00000311936	ENSG00000133703	KRAS	TRUE	FALSE
chr12	25245272	A	T	ENST00000311936	ENSG00000133703	KRAS	TRUE	FALSE
chr12	25245273	C	A	ENST00000311936	ENSG00000133703	KRAS	TRUE	FALSE
chr12	25245273	C	G	ENST00000311936	ENSG00000133703	KRAS	TRUE	FALSE
chr12	25245273	C	T	ENST00000311936	ENSG00000133703	KRAS	TRUE	FALSE
chr12	25245276	C	A	ENST00000311936	ENSG00000133703	KRAS	TRUE	TRUE
chr12	25245289	A	C	ENST00000311936	ENSG00000133703	KRAS	TRUE	TRUE
chr12	25245289	A	T	ENST00000311936	ENSG00000133703	KRAS	TRUE	TRUE
chr12	25245294	C	A	ENST00000311936	ENSG00000133703	KRAS	TRUE	TRUE
chr12	25245312	G	A	ENST00000311936	ENSG00000133703	KRAS	TRUE	TRUE
chr12	25245321	G	A	ENST00000311936	ENSG00000133703	KRAS	TRUE	FALSE
chr12	25245329	A	T	ENST00000311936	ENSG00000133703	KRAS	TRUE	FALSE
chr12	25245339	T	A	ENST00000311936	ENSG00000133703	KRAS	FALSE	FALSE
chr12	25245357	C	A	ENST00000311936	ENSG00000133703	KRAS	FALSE	FALSE
chr12	25245372	T	A	ENST00000311936	ENSG00000133703	KRAS	FALSE	FALSE
chr12	25245373	A	C	ENST00000311936	ENSG00000133703	KRAS	FALSE	FALSE
chr12	25245373	A	T	ENST00000311936	ENSG00000133703	KRAS	FALSE	FALSE
chr12	25245378	C	A	ENST00000311936	ENSG00000133703	KRAS	FALSE	FALSE
chr12	25245396	C	A	ENST00000311936	ENSG00000133703	KRAS	TRUE	FALSE
chr12	25245396	C	G	ENST00000311936	ENSG00000133703	KRAS	TRUE	FALSE
chr12	25245396	C	T	ENST00000311936	ENSG00000133703	KRAS	TRUE	FALSE
chr12	25245397	T	A	ENST00000311936	ENSG00000133703	KRAS	TRUE	FALSE
chr12	25245397	T	C	ENST00000311936	ENSG00000133703	KRAS	TRUE	FALSE
chr12	25245397	T	G	ENST00000311936	ENSG00000133703	KRAS	TRUE	FALSE
chr12	25250749	A	C	ENST00000311936	ENSG00000133703	KRAS	TRUE	FALSE
chr12	25250749	A	G	ENST00000311936	ENSG00000133703	KRAS	TRUE	FALSE
chr12	25250749	A	T	ENST00000311936	ENSG00000133703	KRAS	TRUE	FALSE
chr12	25250750	C	A	ENST00000311936	ENSG00000133703	KRAS	TRUE	FALSE
chr12	25250750	C	G	ENST00000311936	ENSG00000133703	KRAS	TRUE	FALSE
chr12	25250750	C	T	ENST00000311936	ENSG00000133703	KRAS	TRUE	FALSE
chr12	25476461	C	A	ENST00000458174	ENSG00000152936	LMNTD1	FALSE	FALSE
chr12	25476461	C	G	ENST00000458174	ENSG00000152936	LMNTD1	FALSE	FALSE
chr12	25476461	C	T	ENST00000458174	ENSG00000152936	LMNTD1	FALSE	FALSE
chr12	25476462	T	A	ENST00000458174	ENSG00000152936	LMNTD1	FALSE	FALSE
chr12	25476462	T	C	ENST00000458174	ENSG00000152936	LMNTD1	FALSE	FALSE
chr12	25476462	T	G	ENST00000458174	ENSG00000152936	LMNTD1	FALSE	FALSE
chr12	25503736	A	C	ENST00000458174	ENSG00000152936	LMNTD1	TRUE	FALSE
chr12	25503736	A	G	ENST00000458174	ENSG00000152936	LMNTD1	FALSE	FALSE
chr12	25503736	A	T	ENST00000458174	ENSG00000152936	LMNTD1	TRUE	FALSE
chr12	25503737	C	A	ENST00000458174	ENSG00000152936	LMNTD1	TRUE	FALSE
chr12	25503737	C	G	ENST00000458174	ENSG00000152936	LMNTD1	TRUE	FALSE
chr12	25503737	C	T	ENST00000458174	ENSG00000152936	LMNTD1	TRUE	FALSE
chr12	25503765	G	A	ENST00000458174	ENSG00000152936	LMNTD1	FALSE	FALSE
chr12	25503768	T	A	ENST00000458174	ENSG00000152936	LMNTD1	FALSE	FALSE
chr12	25503771	G	A	ENST00000458174	ENSG00000152936	LMNTD1	FALSE	FALSE
chr12	25503773	G	C	ENST00000458174	ENSG00000152936	LMNTD1	FALSE	FALSE
chr12	25503773	G	T	ENST00000458174	ENSG00000152936	LMNTD1	FALSE	FALSE
chr12	25503777	C	A	ENST00000458174	ENSG00000152936	LMNTD1	FALSE	FALSE
chr12	25503786	T	A	ENST00000458174	ENSG00000152936	LMNTD1	FALSE	FALSE
chr12	25503789	T	A	ENST00000458174	ENSG00000152936	LMNTD1	FALSE	FALSE
chr12	25503792	T	A	ENST00000458174	ENSG00000152936	LMNTD1	FALSE	FALSE
chr12	25503795	T	A	ENST00000458174	ENSG00000152936	LMNTD1	FALSE	FALSE
chr12	25503801	C	A	ENST00000458174	ENSG00000152936	LMNTD1	TRUE	FALSE
chr12	25503801	C	G	ENST00000458174	ENSG00000152936	LMNTD1	TRUE	FALSE
chr12	25503801	C	T	ENST00000458174	ENSG00000152936	LMNTD1	TRUE	FALSE
chr12	25503802	T	A	ENST00000458174	ENSG00000152936	LMNTD1	TRUE	FALSE
chr12	25503802	T	C	ENST00000458174	ENSG00000152936	LMNTD1	TRUE	FALSE
chr12	25503802	T	G	ENST00000458174	ENSG00000152936	LMNTD1	TRUE	FALSE
chr12	25518793	A	C	ENST00000458174	ENSG00000152936	LMNTD1	TRUE	FALSE
chr12	25518793	A	G	ENST00000458174	ENSG00000152936	LMNTD1	TRUE	FALSE
chr12	25518793	A	T	ENST00000458174	ENSG00000152936	LMNTD1	TRUE	FALSE
chr12	25518794	C	A	ENST00000458174	ENSG00000152936	LMNTD1	TRUE	FALSE
chr12	25518794	C	G	ENST00000458174	ENSG00000152936	LMNTD1	TRUE	FALSE
chr12	25518794	C	T	ENST00000458174	ENSG00000152936	LMNTD1	TRUE	FALSE
chr12	25518797	G	C	ENST00000458174	ENSG00000152936	LMNTD1	FALSE	FALSE
chr12	25518797	G	T	ENST00000458174	ENSG00000152936	LMNTD1	FALSE	FALSE
chr12	25518804	G	A	ENST00000458174	ENSG00000152936	LMNTD1	FALSE	FALSE
chr12	25518813	T	A	ENST00000458174	ENSG00000152936	LMNTD1	FALSE	FALSE
chr12	25518818	G	C	ENST00000458174	ENSG00000152936	LMNTD1	FALSE	FALSE
chr12	25518818	G	T	ENST00000458174	ENSG00000152936	LMNTD1	FALSE	FALSE
chr12	25518834	G	A	ENST00000458174	ENSG00000152936	LMNTD1	FALSE	FALSE
chr12	25518837	T	A	ENST00000458174	ENSG00000152936	LMNTD1	FALSE	FALSE
chr12	25518842	A	T	ENST00000458174	ENSG00000152936	LMNTD1	FALSE	FALSE
chr12	25518846	T	A	ENST00000458174	ENSG00000152936	LMNTD1	TRUE	TRUE
chr12	25518852	C	A	ENST00000458174	ENSG00000152936	LMNTD1	TRUE	TRUE
chr12	25518876	C	A	ENST00000458174	ENSG00000152936	LMNTD1	TRUE	TRUE
chr12	25518886	A	T	ENST00000458174	ENSG00000152936	LMNTD1	TRUE	TRUE
chr12	25518889	G	C	ENST00000458174	ENSG00000152936	LMNTD1	TRUE	TRUE
chr12	25518889	G	T	ENST00000458174	ENSG00000152936	LMNTD1	TRUE	TRUE
chr12	25518907	A	C	ENST00000458174	ENSG00000152936	LMNTD1	TRUE	TRUE
chr12	25518907	A	T	ENST00000458174	ENSG00000152936	LMNTD1	TRUE	TRUE
chr12	25518918	G	A	ENST00000458174	ENSG00000152936	LMNTD1	TRUE	TRUE
chr12	25518919	G	T	ENST00000458174	ENSG00000152936	LMNTD1	TRUE	TRUE
chr12	25518922	C	T	ENST00000458174	ENSG00000152936	LMNTD1	TRUE	TRUE
chr12	25518923	C	T	ENST00000458174	ENSG00000152936	LMNTD1	TRUE	TRUE
chr12	25518960	C	A	ENST00000458174	ENSG00000152936	LMNTD1	TRUE	TRUE
chr12	25518963	T	A	ENST00000458174	ENSG00000152936	LMNTD1	TRUE	TRUE
chr12	25518966	C	A	ENST00000458174	ENSG00000152936	LMNTD1	TRUE	TRUE
chr12	25518968	C	A	ENST00000458174	ENSG00000152936	LMNTD1	TRUE	FALSE
chr12	25518968	C	G	ENST00000458174	ENSG00000152936	LMNTD1	TRUE	FALSE
chr12	25518968	C	T	ENST00000458174	ENSG00000152936	LMNTD1	TRUE	FALSE
chr12	25518969	T	A	ENST00000458174	ENSG00000152936	LMNTD1	TRUE	FALSE
chr12	25518969	T	C	ENST00000458174	ENSG00000152936	LMNTD1	TRUE	FALSE
chr12	25518969	T	G	ENST00000458174	ENSG00000152936	LMNTD1	TRUE	FALSE
chr12	25519856	A	C	ENST00000458174	ENSG00000152936	LMNTD1	TRUE	FALSE
chr12	25519856	A	G	ENST00000458174	ENSG00000152936	LMNTD1	FALSE	FALSE
chr12	25519856	A	T	ENST00000458174	ENSG00000152936	LMNTD1	TRUE	FALSE
chr12	25519857	C	A	ENST00000458174	ENSG00000152936	LMNTD1	TRUE	FALSE
chr12	25519857	C	G	ENST00000458174	ENSG00000152936	LMNTD1	TRUE	FALSE
chr12	25519857	C	T	ENST00000458174	ENSG00000152936	LMNTD1	TRUE	FALSE
chr12	25519859	T	A	ENST00000458174	ENSG00000152936	LMNTD1	TRUE	TRUE
chr12	25519862	T	A	ENST00000458174	ENSG00000152936	LMNTD1	TRUE	TRUE
chr12	25519874	G	A	ENST00000458174	ENSG00000152936	LMNTD1	TRUE	TRUE
chr12	25519880	G	A	ENST00000458174	ENSG00000152936	LMNTD1	TRUE	TRUE
chr12	25519883	C	A	ENST00000458174	ENSG00000152936	LMNTD1	TRUE	TRUE
chr12	25519889	G	A	ENST00000458174	ENSG00000152936	LMNTD1	TRUE	TRUE
chr12	25519890	A	C	ENST00000458174	ENSG00000152936	LMNTD1	TRUE	TRUE
chr12	25519890	A	T	ENST00000458174	ENSG00000152936	LMNTD1	TRUE	TRUE
chr12	25519897	G	C	ENST00000458174	ENSG00000152936	LMNTD1	TRUE	TRUE
chr12	25519897	G	T	ENST00000458174	ENSG00000152936	LMNTD1	TRUE	TRUE
chr12	25519907	T	A	ENST00000458174	ENSG00000152936	LMNTD1	TRUE	TRUE
chr12	25519910	T	A	ENST00000458174	ENSG00000152936	LMNTD1	TRUE	TRUE
chr12	25519916	G	A	ENST00000458174	ENSG00000152936	LMNTD1	TRUE	TRUE
chr12	25519922	G	A	ENST00000458174	ENSG00000152936	LMNTD1	TRUE	TRUE
chr12	25519925	T	A	ENST00000458174	ENSG00000152936	LMNTD1
chr12	25519928	C	A	ENST00000458174	ENSG00000152936	LMNTD1	TRUE	TRUE
chr12	25519931	T	A	ENST00000458174	ENSG00000152936	LMNTD1	TRUE	TRUE
chr12	25519956	C	T	ENST00000458174	ENSG00000152936	LMNTD1	TRUE	TRUE
chr12	25519957	C	T	ENST00000458174	ENSG00000152936	LMNTD1	TRUE	TRUE
chr12	25519961	G	A	ENST00000458174	ENSG00000152936	LMNTD1	TRUE	TRUE
chr12	25519973	T	A	ENST00000458174	ENSG00000152936	LMNTD1	TRUE	TRUE
chr12	25519976	G	A	ENST00000458174	ENSG00000152936	LMNTD1	TRUE	TRUE
chr12	25519996	G	C	ENST00000458174	ENSG00000152936	LMNTD1	TRUE	TRUE
chr12	25519996	G	T	ENST00000458174	ENSG00000152936	LMNTD1	TRUE	TRUE
chr12	25519998	A	T	ENST00000458174	ENSG00000152936	LMNTD1	TRUE	TRUE
chr12	25520003	T	A	ENST00000458174	ENSG00000152936	LMNTD1	TRUE	TRUE
chr12	25520012	C	A	ENST00000458174	ENSG00000152936	LMNTD1	TRUE	TRUE
chr12	25520026	A	C	ENST00000458174	ENSG00000152936	LMNTD1	TRUE	TRUE
chr12	25520026	A	T	ENST00000458174	ENSG00000152936	LMNTD1	TRUE	TRUE
chr12	25520030	T	A	ENST00000458174	ENSG00000152936	LMNTD1	TRUE	TRUE
chr12	25520033	C	A	ENST00000458174	ENSG00000152936	LMNTD1	TRUE	TRUE
chr12	25520034	C	T	ENST00000458174	ENSG00000152936	LMNTD1	TRUE	TRUE
chr12	25520035	C	T	ENST00000458174	ENSG00000152936	LMNTD1	TRUE	TRUE
chr12	25520042	G	A	ENST00000458174	ENSG00000152936	LMNTD1	TRUE	TRUE
chr12	25520045	T	A	ENST00000458174	ENSG00000152936	LMNTD1	TRUE	TRUE
chr12	25520046	C	T	ENST00000458174	ENSG00000152936	LMNTD1	TRUE	TRUE
chr12	25520047	C	T	ENST00000458174	ENSG00000152936	LMNTD1	TRUE	TRUE
chr12	25520061	G	C	ENST00000458174	ENSG00000152936	LMNTD1	TRUE	TRUE
chr12	25520061	G	T	ENST00000458174	ENSG00000152936	LMNTD1	TRUE	TRUE
chr12	25520064	C	T	ENST00000458174	ENSG00000152936	LMNTD1	TRUE	TRUE
chr12	25520065	C	T	ENST00000458174	ENSG00000152936	LMNTD1	TRUE	TRUE
chr12	25520076	C	A	ENST00000458174	ENSG00000152936	LMNTD1	TRUE	FALSE
chr12	25520076	C	G	ENST00000458174	ENSG00000152936	LMNTD1	TRUE	FALSE
chr12	25520076	C	T	ENST00000458174	ENSG00000152936	LMNTD1	TRUE	FALSE
chr12	25520077	T	A	ENST00000458174	ENSG00000152936	LMNTD1	TRUE	FALSE
chr12	25520077	T	C	ENST00000458174	ENSG00000152936	LMNTD1	TRUE	FALSE
chr12	25520077	T	G	ENST00000458174	ENSG00000152936	LMNTD1	TRUE	FALSE
chr12	25526097	A	C	ENST00000458174	ENSG00000152936	LMNTD1	TRUE	FALSE
chr12	25526097	A	G	ENST00000458174	ENSG00000152936	LMNTD1	FALSE	FALSE
chr12	25526097	A	T	ENST00000458174	ENSG00000152936	LMNTD1	TRUE	FALSE
chr12	25526098	C	A	ENST00000458174	ENSG00000152936	LMNTD1	TRUE	FALSE
chr12	25526098	C	G	ENST00000458174	ENSG00000152936	LMNTD1	TRUE	FALSE
chr12	25526098	C	T	ENST00000458174	ENSG00000152936	LMNTD1	TRUE	FALSE
chr12	25526101	G	A	ENST00000458174	ENSG00000152936	LMNTD1	TRUE	TRUE
chr12	25526113	T	A	ENST00000458174	ENSG00000152936	LMNTD1	TRUE	TRUE
chr12	25526114	G	T	ENST00000458174	ENSG00000152936	LMNTD1	TRUE	TRUE
chr12	25526129	A	T	ENST00000458174	ENSG00000152936	LMNTD1	TRUE	TRUE
chr12	25526146	T	A	ENST00000458174	ENSG00000152936	LMNTD1	TRUE	TRUE
chr12	25526152	T	A	ENST00000458174	ENSG00000152936	LMNTD1	TRUE	TRUE
chr12	25526158	G	A	ENST00000458174	ENSG00000152936	LMNTD1	TRUE	TRUE
chr12	25526161	C	A	ENST00000458174	ENSG00000152936	LMNTD1	TRUE	TRUE
chr12	25526164	T	A	ENST00000458174	ENSG00000152936	LMNTD1	TRUE	TRUE
chr12	25526165	C	T	ENST00000458174	ENSG00000152936	LMNTD1	TRUE	TRUE
chr12	25526166	C	T	ENST00000458174	ENSG00000152936	LMNTD1	TRUE	TRUE
chr12	25526178	G	C	ENST00000458174	ENSG00000152936	LMNTD1	TRUE	TRUE
chr12	25526178	G	T	ENST00000458174	ENSG00000152936	LMNTD1	TRUE	TRUE
chr12	25526188	G	A	ENST00000458174	ENSG00000152936	LMNTD1	TRUE	TRUE
chr12	25526194	T	A	ENST00000458174	ENSG00000152936	LMNTD1	TRUE	TRUE
chr12	25526200	C	A	ENST00000458174	ENSG00000152936	LMNTD1	TRUE	TRUE
chr12	25526213	C	T	ENST00000458174	ENSG00000152936	LMNTD1	TRUE	TRUE
chr12	25526214	C	T	ENST00000458174	ENSG00000152936	LMNTD1	TRUE	TRUE
chr12	25526219	C	A	ENST00000458174	ENSG00000152936	LMNTD1	TRUE	FALSE
chr12	25526219	C	G	ENST00000458174	ENSG00000152936	LMNTD1	TRUE	FALSE
chr12	25526219	C	T	ENST00000458174	ENSG00000152936	LMNTD1	TRUE	FALSE
chr12	25526220	T	A	ENST00000458174	ENSG00000152936	LMNTD1	TRUE	FALSE
chr12	25526220	T	C	ENST00000458174	ENSG00000152936	LMNTD1	TRUE	FALSE
chr12	25526220	T	G	ENST00000458174	ENSG00000152936	LMNTD1	TRUE	FALSE
chr12	25526767	A	C	ENST00000458174	ENSG00000152936	LMNTD1	TRUE	FALSE
chr12	25526767	A	G	ENST00000458174	ENSG00000152936	LMNTD1	TRUE	FALSE
chr12	25526767	A	T	ENST00000458174	ENSG00000152936	LMNTD1	TRUE	FALSE
chr12	25526768	C	A	ENST00000458174	ENSG00000152936	LMNTD1	TRUE	FALSE
chr12	25526768	C	G	ENST00000458174	ENSG00000152936	LMNTD1	TRUE	FALSE
chr12	25526768	C	T	ENST00000458174	ENSG00000152936	LMNTD1	TRUE	FALSE
chr12	25526789	G	A	ENST00000458174	ENSG00000152936	LMNTD1	TRUE	TRUE
chr12	25526813	G	A	ENST00000458174	ENSG00000152936	LMNTD1	TRUE	TRUE
chr12	25526814	G	C	ENST00000458174	ENSG00000152936	LMNTD1	TRUE	TRUE
chr12	25526814	G	T	ENST00000458174	ENSG00000152936	LMNTD1	TRUE	TRUE
chr12	25526818	A	T	ENST00000458174	ENSG00000152936	LMNTD1	TRUE	TRUE
chr12	25526831	G	A	ENST00000458174	ENSG00000152936	LMNTD1	TRUE	TRUE
chr12	25526834	C	A	ENST00000458174	ENSG00000152936	LMNTD1	TRUE	TRUE
chr12	25526846	G	A	ENST00000458174	ENSG00000152936	LMNTD1	TRUE	TRUE
chr12	25526849	G	A	ENST00000458174	ENSG00000152936	LMNTD1	TRUE	TRUE
chr12	25526864	C	A	ENST00000458174	ENSG00000152936	LMNTD1	TRUE	TRUE
chr12	25526876	C	A	ENST00000458174	ENSG00000152936	LMNTD1	TRUE	TRUE
chr12	25526879	T	A	ENST00000458174	ENSG00000152936	LMNTD1	TRUE	TRUE
chr12	25526903	T	A	ENST00000458174	ENSG00000152936	LMNTD1	TRUE	TRUE
chr12	25526911	A	T	ENST00000458174	ENSG00000152936	LMNTD1	TRUE	TRUE
chr12	25526918	T	A	ENST00000458174	ENSG00000152936	LMNTD1	TRUE	TRUE
chr12	25526930	C	A	ENST00000458174	ENSG00000152936	LMNTD1	TRUE	TRUE
chr12	25526939	C	A	ENST00000458174	ENSG00000152936	LMNTD1	TRUE	TRUE
chr12	25526948	C	A	ENST00000458174	ENSG00000152936	LMNTD1	TRUE	TRUE
chr12	25526956	C	A	ENST00000458174	ENSG00000152936	LMNTD1	TRUE	FALSE
chr12	25526956	C	G	ENST00000458174	ENSG00000152936	LMNTD1	TRUE	FALSE
chr12	25526956	C	T	ENST00000458174	ENSG00000152936	LMNTD1	TRUE	FALSE
chr12	25526957	T	A	ENST00000458174	ENSG00000152936	LMNTD1	TRUE	FALSE
chr12	25526957	T	C	ENST00000458174	ENSG00000152936	LMNTD1	TRUE	FALSE
chr12	25526957	T	G	ENST00000458174	ENSG00000152936	LMNTD1	TRUE	FALSE
chr12	25546372	A	C	ENST00000458174	ENSG00000152936	LMNTD1	TRUE	FALSE
chr12	25546372	A	G	ENST00000458174	ENSG00000152936	LMNTD1	TRUE	FALSE
chr12	25546372	A	T	ENST00000458174	ENSG00000152936	LMNTD1	TRUE	FALSE
chr12	25546373	C	A	ENST00000458174	ENSG00000152936	LMNTD1	TRUE	FALSE
chr12	25546373	C	G	ENST00000458174	ENSG00000152936	LMNTD1	TRUE	FALSE
chr12	25546373	C	T	ENST00000458174	ENSG00000152936	LMNTD1	TRUE	FALSE
chr12	25546387	G	A	ENST00000458174	ENSG00000152936	LMNTD1	TRUE	TRUE
chr12	25546396	C	A	ENST00000458174	ENSG00000152936	LMNTD1	TRUE	TRUE
chr12	25546399	C	A	ENST00000458174	ENSG00000152936	LMNTD1	TRUE	TRUE
chr12	25546415	G	C	ENST00000458174	ENSG00000152936	LMNTD1	TRUE	TRUE
chr12	25546415	G	T	ENST00000458174	ENSG00000152936	LMNTD1	TRUE	TRUE
chr12	25546420	T	A	ENST00000458174	ENSG00000152936	LMNTD1	TRUE	TRUE
chr12	25546422	A	C	ENST00000458174	ENSG00000152936	LMNTD1	TRUE	TRUE
chr12	25546422	A	T	ENST00000458174	ENSG00000152936	LMNTD1	TRUE	TRUE
chr12	25546429	T	A	ENST00000458174	ENSG00000152936	LMNTD1	TRUE	TRUE
chr12	25546432	G	A	ENST00000458174	ENSG00000152936	LMNTD1	TRUE	TRUE
chr12	25546436	G	C	ENST00000458174	ENSG00000152936	LMNTD1	TRUE	TRUE
chr12	25546436	G	T	ENST00000458174	ENSG00000152936	LMNTD1	TRUE	TRUE
chr12	25546443	G	C	ENST00000458174	ENSG00000152936	LMNTD1	TRUE	TRUE
chr12	25546443	G	T	ENST00000458174	ENSG00000152936	LMNTD1	TRUE	TRUE
chr12	25546459	T	A	ENST00000458174	ENSG00000152936	LMNTD1	TRUE	TRUE
chr12	25546462	T	A	ENST00000458174	ENSG00000152936	LMNTD1	TRUE	TRUE
chr12	25546464	G	C	ENST00000458174	ENSG00000152936	LMNTD1	TRUE	TRUE
chr12	25546464	G	T	ENST00000458174	ENSG00000152936	LMNTD1	TRUE	TRUE
chr12	25546476	A	T	ENST00000458174	ENSG00000152936	LMNTD1	TRUE	TRUE
chr12	25546487	A	C	ENST00000458174	ENSG00000152936	LMNTD1	TRUE	TRUE
chr12	25546487	A	T	ENST00000458174	ENSG00000152936	LMNTD1	TRUE	TRUE
chr12	25546495	C	A	ENST00000458174	ENSG00000152936	LMNTD1	TRUE	TRUE
chr12	25546498	C	A	ENST00000458174	ENSG00000152936	LMNTD1	TRUE	TRUE
chr12	25546515	G	C	ENST00000458174	ENSG00000152936	LMNTD1	TRUE	TRUE
chr12	25546515	G	T	ENST00000458174	ENSG00000152936	LMNTD1	TRUE	TRUE
chr12	25546519	C	A	ENST00000458174	ENSG00000152936	LMNTD1	TRUE	TRUE
chr12	25546525	G	A	ENST00000458174	ENSG00000152936	LMNTD1	TRUE	TRUE
chr12	25546528	T	A	ENST00000458174	ENSG00000152936	LMNTD1	TRUE	TRUE
chr12	25546531	T	A	ENST00000458174	ENSG00000152936	LMNTD1	TRUE	TRUE
chr12	25546539	G	C	ENST00000458174	ENSG00000152936	LMNTD1	TRUE	TRUE
chr12	25546539	G	T	ENST00000458174	ENSG00000152936	LMNTD1	TRUE	TRUE
chr12	25546555	C	A	ENST00000458174	ENSG00000152936	LMNTD1	TRUE	FALSE
chr12	25546555	C	G	ENST00000458174	ENSG00000152936	LMNTD1	TRUE	FALSE
chr12	25546555	C	T	ENST00000458174	ENSG00000152936	LMNTD1	TRUE	FALSE
chr12	25546556	T	A	ENST00000458174	ENSG00000152936	LMNTD1	TRUE	FALSE
chr12	25546556	T	C	ENST00000458174	ENSG00000152936	LMNTD1	TRUE	FALSE
chr12	25546556	T	G	ENST00000458174	ENSG00000152936	LMNTD1	TRUE	FALSE
chr12	25549324	A	C	ENST00000458174	ENSG00000152936	LMNTD1	FALSE	FALSE
chr12	25549324	A	G	ENST00000458174	ENSG00000152936	LMNTD1	FALSE	FALSE
chr12	25549324	A	T	ENST00000458174	ENSG00000152936	LMNTD1	FALSE	FALSE
chr12	25549325	C	A	ENST00000458174	ENSG00000152936	LMNTD1	FALSE	FALSE
chr12	25549325	C	G	ENST00000458174	ENSG00000152936	LMNTD1	FALSE	FALSE
chr12	25549325	C	T	ENST00000458174	ENSG00000152936	LMNTD1	FALSE	FALSE
chr12	25549328	A	T	ENST00000458174	ENSG00000152936	LMNTD1	TRUE	TRUE
chr12	25549338	C	A	ENST00000458174	ENSG00000152936	LMNTD1	TRUE	TRUE
chr12	25549344	T	A	ENST00000458174	ENSG00000152936	LMNTD1	TRUE	TRUE
chr12	25549348	A	T	ENST00000458174	ENSG00000152936	LMNTD1	TRUE	TRUE
chr12	25549368	T	A	ENST00000458174	ENSG00000152936	LMNTD1	TRUE	TRUE
chr12	25549376	A	T	ENST00000458174	ENSG00000152936	LMNTD1	TRUE	TRUE
chr12	25549380	G	A	ENST00000458174	ENSG00000152936	LMNTD1	TRUE	TRUE
chr12	25549383	C	A	ENST00000458174	ENSG00000152936	LMNTD1	TRUE	TRUE
chr12	25549391	G	C	ENST00000458174	ENSG00000152936	LMNTD1	TRUE	TRUE
chr12	25549391	G	T	ENST00000458174	ENSG00000152936	LMNTD1	TRUE	TRUE
chr12	25549404	T	A	ENST00000458174	ENSG00000152936	LMNTD1	TRUE	TRUE
chr12	25549413	G	A	ENST00000458174	ENSG00000152936	LMNTD1	TRUE	TRUE
chr12	25549426	A	C	ENST00000458174	ENSG00000152936	LMNTD1	TRUE	TRUE
chr12	25549426	A	T	ENST00000458174	ENSG00000152936	LMNTD1	TRUE	TRUE
chr12	25549429	G	C	ENST00000458174	ENSG00000152936	LMNTD1	TRUE	TRUE
chr12	25549429	G	T	ENST00000458174	ENSG00000152936	LMNTD1	TRUE	TRUE
chr12	25549446	C	A	ENST00000458174	ENSG00000152936	LMNTD1	TRUE	TRUE
chr12	25549457	G	C	ENST00000458174	ENSG00000152936	LMNTD1	TRUE	TRUE
chr12	25549457	G	T	ENST00000458174	ENSG00000152936	LMNTD1	TRUE	TRUE
chr12	25549463	G	C	ENST00000458174	ENSG00000152936	LMNTD1	TRUE	TRUE
chr12	25549463	G	T	ENST00000458174	ENSG00000152936	LMNTD1	TRUE	TRUE
chr12	25549466	A	T	ENST00000458174	ENSG00000152936	LMNTD1	TRUE	TRUE
chr12	25549487	G	C	ENST00000458174	ENSG00000152936	LMNTD1	TRUE	TRUE
chr12	25549487	G	T	ENST00000458174	ENSG00000152936	LMNTD1	TRUE	TRUE
chr12	25549493	A	T	ENST00000458174	ENSG00000152936	LMNTD1	TRUE	TRUE
chr12	25549500	T	A	ENST00000458174	ENSG00000152936	LMNTD1	TRUE	TRUE
chr12	25549517	A	C	ENST00000458174	ENSG00000152936	LMNTD1	TRUE	TRUE
chr12	25549517	A	T	ENST00000458174	ENSG00000152936	LMNTD1	TRUE	TRUE
chr12	25549522	A	C	ENST00000458174	ENSG00000152936	LMNTD1	TRUE	TRUE
chr12	25549522	A	T	ENST00000458174	ENSG00000152936	LMNTD1	TRUE	TRUE
chr12	25549530	C	A	ENST00000458174	ENSG00000152936	LMNTD1	TRUE	TRUE
chr12	25549536	T	A	ENST00000458174	ENSG00000152936	LMNTD1	TRUE	TRUE
chr12	25549542	C	A	ENST00000458174	ENSG00000152936	LMNTD1	TRUE	TRUE
chr12	25549545	T	A	ENST00000458174	ENSG00000152936	LMNTD1	TRUE	TRUE
chr12	25549547	C	A	ENST00000458174	ENSG00000152936	LMNTD1	FALSE	FALSE
chr12	25549547	C	G	ENST00000458174	ENSG00000152936	LMNTD1	FALSE	FALSE
chr12	25549547	C	T	ENST00000458174	ENSG00000152936	LMNTD1	FALSE	FALSE
chr12	25549548	T	A	ENST00000458174	ENSG00000152936	LMNTD1	FALSE	FALSE
chr12	25549548	T	C	ENST00000458174	ENSG00000152936	LMNTD1	FALSE	FALSE
chr12	25549548	T	G	ENST00000458174	ENSG00000152936	LMNTD1	FALSE	FALSE
chr12	25552869	A	C	ENST00000458174	ENSG00000152936	LMNTD1	FALSE	FALSE
chr12	25552869	A	G	ENST00000458174	ENSG00000152936	LMNTD1	FALSE	FALSE
chr12	25552869	A	T	ENST00000458174	ENSG00000152936	LMNTD1	FALSE	FALSE
chr12	25552870	C	A	ENST00000458174	ENSG00000152936	LMNTD1	FALSE	FALSE
chr12	25552870	C	G	ENST00000458174	ENSG00000152936	LMNTD1	FALSE	FALSE
chr12	25552870	C	T	ENST00000458174	ENSG00000152936	LMNTD1	FALSE	FALSE
chr12	25552872	G	A	ENST00000458174	ENSG00000152936	LMNTD1	TRUE	TRUE
chr12	25552875	T	A	ENST00000458174	ENSG00000152936	LMNTD1
chr12	25552878	G	A	ENST00000458174	ENSG00000152936	LMNTD1	TRUE	TRUE
chr12	25552881	T	A	ENST00000458174	ENSG00000152936	LMNTD1	TRUE	TRUE
chr12	25552884	C	A	ENST00000458174	ENSG00000152936	LMNTD1	TRUE	TRUE
chr12	25552890	T	A	ENST00000458174	ENSG00000152936	LMNTD1	TRUE	FALSE
chr12	25552896	C	A	ENST00000458174	ENSG00000152936	LMNTD1	TRUE	FALSE
chr12	25552899	G	A	ENST00000458174	ENSG00000152936	LMNTD1	TRUE	FALSE
chr12	25552902	C	A	ENST00000458174	ENSG00000152936	LMNTD1	TRUE	FALSE
chr12	25552911	T	A	ENST00000458174	ENSG00000152936	LMNTD1	FALSE	FALSE
chr12	25552917	G	A	ENST00000458174	ENSG00000152936	LMNTD1	FALSE	FALSE
chr12	25552926	T	A	ENST00000458174	ENSG00000152936	LMNTD1	FALSE	FALSE
chr12	25552928	G	T	ENST00000458174	ENSG00000152936	LMNTD1	FALSE	FALSE
chr12	25552935	C	A	ENST00000458174	ENSG00000152936	LMNTD1	FALSE	FALSE
chr12	25552938	G	A	ENST00000458174	ENSG00000152936	LMNTD1	FALSE	FALSE
chr12	25552947	G	A	ENST00000458174	ENSG00000152936	LMNTD1	FALSE	FALSE
chr12	25552956	T	A	ENST00000458174	ENSG00000152936	LMNTD1	FALSE	FALSE
chr12	25552990	C	A	ENST00000458174	ENSG00000152936	LMNTD1	FALSE	FALSE
chr12	25552990	C	G	ENST00000458174	ENSG00000152936	LMNTD1	FALSE	FALSE
chr12	25552990	C	T	ENST00000458174	ENSG00000152936	LMNTD1	FALSE	FALSE
chr12	25552991	T	A	ENST00000458174	ENSG00000152936	LMNTD1	FALSE	FALSE
chr12	25552991	T	C	ENST00000458174	ENSG00000152936	LMNTD1	FALSE	FALSE
chr12	25552991	T	G	ENST00000458174	ENSG00000152936	LMNTD1	FALSE	FALSE
chr12	25553067	A	C	ENST00000458174	ENSG00000152936	LMNTD1	FALSE	FALSE
chr12	25553067	A	G	ENST00000458174	ENSG00000152936	LMNTD1	FALSE	FALSE
chr12	25553067	A	T	ENST00000458174	ENSG00000152936	LMNTD1	FALSE	FALSE
chr12	25553068	C	A	ENST00000458174	ENSG00000152936	LMNTD1	FALSE	FALSE
chr12	25553068	C	G	ENST00000458174	ENSG00000152936	LMNTD1	FALSE	FALSE
chr12	25553068	C	T	ENST00000458174	ENSG00000152936	LMNTD1	FALSE	FALSE
chr12	25959149	G	A	ENST00000689635	ENSG00000123094	RASSF8	FALSE	FALSE
chr12	25959149	G	C	ENST00000689635	ENSG00000123094	RASSF8	FALSE	FALSE
chr12	25959149	G	T	ENST00000689635	ENSG00000123094	RASSF8	FALSE	FALSE
chr12	25959150	T	A	ENST00000689635	ENSG00000123094	RASSF8	FALSE	FALSE
chr12	25959150	T	C	ENST00000689635	ENSG00000123094	RASSF8	FALSE	FALSE
chr12	25959150	T	G	ENST00000689635	ENSG00000123094	RASSF8	FALSE	FALSE
chr12	25995035	A	C	ENST00000689635	ENSG00000123094	RASSF8	TRUE	FALSE
chr12	25995035	A	G	ENST00000689635	ENSG00000123094	RASSF8	TRUE	FALSE
chr12	25995035	A	T	ENST00000689635	ENSG00000123094	RASSF8	TRUE	FALSE
chr12	25995036	G	A	ENST00000689635	ENSG00000123094	RASSF8	TRUE	FALSE
chr12	25995036	G	C	ENST00000689635	ENSG00000123094	RASSF8	TRUE	FALSE
chr12	25995036	G	T	ENST00000689635	ENSG00000123094	RASSF8	TRUE	FALSE
chr12	25995131	G	A	ENST00000689635	ENSG00000123094	RASSF8	TRUE	FALSE
chr12	25995131	G	C	ENST00000689635	ENSG00000123094	RASSF8	TRUE	FALSE
chr12	25995131	G	T	ENST00000689635	ENSG00000123094	RASSF8	TRUE	FALSE
chr12	25995132	T	A	ENST00000689635	ENSG00000123094	RASSF8	TRUE	FALSE
chr12	25995132	T	C	ENST00000689635	ENSG00000123094	RASSF8	TRUE	FALSE
chr12	25995132	T	G	ENST00000689635	ENSG00000123094	RASSF8	TRUE	FALSE
chr12	26055234	A	C	ENST00000689635	ENSG00000123094	RASSF8	FALSE	FALSE
chr12	26055234	A	G	ENST00000689635	ENSG00000123094	RASSF8	FALSE	FALSE
chr12	26055234	A	T	ENST00000689635	ENSG00000123094	RASSF8	TRUE	FALSE
chr12	26055235	G	A	ENST00000689635	ENSG00000123094	RASSF8	FALSE	FALSE
chr12	26055235	G	C	ENST00000689635	ENSG00000123094	RASSF8	FALSE	FALSE
chr12	26055235	G	T	ENST00000689635	ENSG00000123094	RASSF8	TRUE	FALSE
chr12	26055347	G	T	ENST00000689635	ENSG00000123094	RASSF8	FALSE	FALSE
chr12	26055353	A	T	ENST00000689635	ENSG00000123094	RASSF8	FALSE	FALSE
chr12	26055360	G	A	ENST00000689635	ENSG00000123094	RASSF8	FALSE	FALSE
chr12	26055361	G	A	ENST00000689635	ENSG00000123094	RASSF8	FALSE	FALSE
chr12	26055368	G	T	ENST00000689635	ENSG00000123094	RASSF8	FALSE	FALSE
chr12	26055374	C	T	ENST00000689635	ENSG00000123094	RASSF8	FALSE	FALSE
chr12	26055388	T	A	ENST00000689635	ENSG00000123094	RASSF8	FALSE	FALSE
chr12	26055389	G	T	ENST00000689635	ENSG00000123094	RASSF8	FALSE	FALSE
chr12	26055398	G	T	ENST00000689635	ENSG00000123094	RASSF8	TRUE	FALSE
chr12	26055412	C	A	ENST00000689635	ENSG00000123094	RASSF8	TRUE	FALSE
chr12	26055413	C	T	ENST00000689635	ENSG00000123094	RASSF8	TRUE	FALSE
chr12	26055416	G	T	ENST00000689635	ENSG00000123094	RASSF8	TRUE	TRUE
chr12	26055432	T	A	ENST00000689635	ENSG00000123094	RASSF8	TRUE	TRUE
chr12	26055432	T	G	ENST00000689635	ENSG00000123094	RASSF8	TRUE	TRUE
chr12	26055437	C	T	ENST00000689635	ENSG00000123094	RASSF8	TRUE	TRUE
chr12	26055447	G	A	ENST00000689635	ENSG00000123094	RASSF8	TRUE	FALSE
chr12	26055447	G	C	ENST00000689635	ENSG00000123094	RASSF8	TRUE	FALSE
chr12	26055447	G	T	ENST00000689635	ENSG00000123094	RASSF8	TRUE	FALSE
chr12	26055448	T	A	ENST00000689635	ENSG00000123094	RASSF8	TRUE	FALSE
chr12	26055448	T	C	ENST00000689635	ENSG00000123094	RASSF8	TRUE	FALSE
chr12	26055448	T	G	ENST00000689635	ENSG00000123094	RASSF8	TRUE	FALSE
chr12	26064496	A	C	ENST00000689635	ENSG00000123094	RASSF8	TRUE	FALSE
chr12	26064496	A	G	ENST00000689635	ENSG00000123094	RASSF8	TRUE	FALSE
chr12	26064496	A	T	ENST00000689635	ENSG00000123094	RASSF8	TRUE	FALSE
chr12	26064497	G	A	ENST00000689635	ENSG00000123094	RASSF8	TRUE	FALSE
chr12	26064497	G	C	ENST00000689635	ENSG00000123094	RASSF8	TRUE	FALSE
chr12	26064497	G	T	ENST00000689635	ENSG00000123094	RASSF8	TRUE	FALSE
chr12	26064500	C	T	ENST00000689635	ENSG00000123094	RASSF8	TRUE	TRUE
chr12	26064506	G	T	ENST00000689635	ENSG00000123094	RASSF8	TRUE	TRUE
chr12	26064514	C	A	ENST00000689635	ENSG00000123094	RASSF8	TRUE	TRUE
chr12	26064514	C	G	ENST00000689635	ENSG00000123094	RASSF8	TRUE	TRUE
chr12	26064524	G	T	ENST00000689635	ENSG00000123094	RASSF8	TRUE	TRUE
chr12	26064527	A	T	ENST00000689635	ENSG00000123094	RASSF8	TRUE	TRUE
chr12	26064531	G	A	ENST00000689635	ENSG00000123094	RASSF8	TRUE	TRUE
chr12	26064532	G	A	ENST00000689635	ENSG00000123094	RASSF8	TRUE	TRUE
chr12	26064533	A	T	ENST00000689635	ENSG00000123094	RASSF8	TRUE	TRUE
chr12	26064542	G	T	ENST00000689635	ENSG00000123094	RASSF8	TRUE	TRUE
chr12	26064545	A	T	ENST00000689635	ENSG00000123094	RASSF8	TRUE	TRUE
chr12	26064552	T	A	ENST00000689635	ENSG00000123094	RASSF8	TRUE	TRUE
chr12	26064552	T	G	ENST00000689635	ENSG00000123094	RASSF8	TRUE	TRUE
chr12	26064563	G	T	ENST00000689635	ENSG00000123094	RASSF8	TRUE	TRUE
chr12	26064582	T	A	ENST00000689635	ENSG00000123094	RASSF8	TRUE	TRUE
chr12	26064582	T	G	ENST00000689635	ENSG00000123094	RASSF8	TRUE	TRUE
chr12	26064587	A	T	ENST00000689635	ENSG00000123094	RASSF8	TRUE	TRUE
chr12	26064591	G	A	ENST00000689635	ENSG00000123094	RASSF8	TRUE	TRUE
chr12	26064592	G	A	ENST00000689635	ENSG00000123094	RASSF8	TRUE	TRUE
chr12	26064596	C	T	ENST00000689635	ENSG00000123094	RASSF8	TRUE	TRUE
chr12	26064601	T	A	ENST00000689635	ENSG00000123094	RASSF8	TRUE	TRUE
chr12	26064601	T	G	ENST00000689635	ENSG00000123094	RASSF8	TRUE	TRUE
chr12	26064614	C	T	ENST00000689635	ENSG00000123094	RASSF8	TRUE	TRUE
chr12	26064626	C	T	ENST00000689635	ENSG00000123094	RASSF8	TRUE	TRUE
chr12	26064629	C	T	ENST00000689635	ENSG00000123094	RASSF8	TRUE	TRUE
chr12	26064650	G	T	ENST00000689635	ENSG00000123094	RASSF8	TRUE	TRUE
chr12	26064653	C	T	ENST00000689635	ENSG00000123094	RASSF8	TRUE	TRUE
chr12	26064663	C	A	ENST00000689635	ENSG00000123094	RASSF8	TRUE	TRUE
chr12	26064663	C	G	ENST00000689635	ENSG00000123094	RASSF8	TRUE	TRUE
chr12	26064677	C	T	ENST00000689635	ENSG00000123094	RASSF8	TRUE	TRUE
chr12	26064686	G	T	ENST00000689635	ENSG00000123094	RASSF8	TRUE	TRUE
chr12	26064689	A	T	ENST00000689635	ENSG00000123094	RASSF8	TRUE	TRUE
chr12	26064696	T	A	ENST00000689635	ENSG00000123094	RASSF8	TRUE	TRUE
chr12	26064696	T	G	ENST00000689635	ENSG00000123094	RASSF8	TRUE	TRUE
chr12	26064700	C	A	ENST00000689635	ENSG00000123094	RASSF8	TRUE	TRUE
chr12	26064700	C	G	ENST00000689635	ENSG00000123094	RASSF8	TRUE	TRUE
chr12	26064704	C	T	ENST00000689635	ENSG00000123094	RASSF8	TRUE	TRUE
chr12	26064720	T	A	ENST00000689635	ENSG00000123094	RASSF8	TRUE	TRUE
chr12	26064720	T	G	ENST00000689635	ENSG00000123094	RASSF8	TRUE	TRUE
chr12	26064725	A	T	ENST00000689635	ENSG00000123094	RASSF8	TRUE	TRUE
chr12	26064737	C	T	ENST00000689635	ENSG00000123094	RASSF8	TRUE	TRUE
chr12	26064746	A	T	ENST00000689635	ENSG00000123094	RASSF8	TRUE	TRUE
chr12	26064750	C	A	ENST00000689635	ENSG00000123094	RASSF8	TRUE	TRUE
chr12	26064750	C	G	ENST00000689635	ENSG00000123094	RASSF8	TRUE	TRUE
chr12	26064755	A	T	ENST00000689635	ENSG00000123094	RASSF8	TRUE	TRUE
chr12	26064764	G	T	ENST00000689635	ENSG00000123094	RASSF8	TRUE	TRUE
chr12	26064770	A	T	ENST00000689635	ENSG00000123094	RASSF8	TRUE	TRUE
chr12	26064776	A	T	ENST00000689635	ENSG00000123094	RASSF8	TRUE	TRUE
chr12	26064780	C	A	ENST00000689635	ENSG00000123094	RASSF8	TRUE	TRUE
chr12	26064780	C	G	ENST00000689635	ENSG00000123094	RASSF8	TRUE	TRUE
chr12	26064794	G	T	ENST00000689635	ENSG00000123094	RASSF8	TRUE	TRUE
chr12	26064803	A	T	ENST00000689635	ENSG00000123094	RASSF8	TRUE	TRUE
chr12	26064806	G	T	ENST00000689635	ENSG00000123094	RASSF8	TRUE	TRUE
chr12	26064810	T	A	ENST00000689635	ENSG00000123094	RASSF8	TRUE	TRUE
chr12	26064810	T	G	ENST00000689635	ENSG00000123094	RASSF8	TRUE	TRUE
chr12	26064824	G	T	ENST00000689635	ENSG00000123094	RASSF8	TRUE	TRUE
chr12	26064827	A	T	ENST00000689635	ENSG00000123094	RASSF8	TRUE	TRUE
chr12	26064833	A	T	ENST00000689635	ENSG00000123094	RASSF8	TRUE	TRUE
chr12	26064836	G	T	ENST00000689635	ENSG00000123094	RASSF8	TRUE	TRUE
chr12	26064842	G	T	ENST00000689635	ENSG00000123094	RASSF8	TRUE	TRUE
chr12	26064848	A	T	ENST00000689635	ENSG00000123094	RASSF8	TRUE	TRUE
chr12	26064851	C	T	ENST00000689635	ENSG00000123094	RASSF8	TRUE	TRUE
chr12	26064854	A	T	ENST00000689635	ENSG00000123094	RASSF8	TRUE	TRUE
chr12	26064871	C	A	ENST00000689635	ENSG00000123094	RASSF8	TRUE	TRUE
chr12	26064872	A	T	ENST00000689635	ENSG00000123094	RASSF8	TRUE	TRUE
chr12	26064887	G	T	ENST00000689635	ENSG00000123094	RASSF8	TRUE	TRUE
chr12	26064891	T	A	ENST00000689635	ENSG00000123094	RASSF8	TRUE	TRUE
chr12	26064893	A	T	ENST00000689635	ENSG00000123094	RASSF8	TRUE	TRUE
chr12	26064896	A	T	ENST00000689635	ENSG00000123094	RASSF8	TRUE	TRUE
chr12	26064911	C	T	ENST00000689635	ENSG00000123094	RASSF8	TRUE	TRUE
chr12	26064917	G	T	ENST00000689635	ENSG00000123094	RASSF8	TRUE	TRUE
chr12	26064920	A	T	ENST00000689635	ENSG00000123094	RASSF8	TRUE	TRUE
chr12	26064926	C	T	ENST00000689635	ENSG00000123094	RASSF8	TRUE	TRUE
chr12	26064935	G	T	ENST00000689635	ENSG00000123094	RASSF8	TRUE	TRUE
chr12	26064938	A	T	ENST00000689635	ENSG00000123094	RASSF8	TRUE	TRUE
chr12	26064941	C	T	ENST00000689635	ENSG00000123094	RASSF8	TRUE	TRUE
chr12	26064947	G	T	ENST00000689635	ENSG00000123094	RASSF8	TRUE	TRUE
chr12	26064956	G	T	ENST00000689635	ENSG00000123094	RASSF8	TRUE	TRUE
chr12	26064962	G	T	ENST00000689635	ENSG00000123094	RASSF8	TRUE	TRUE
chr12	26064968	A	T	ENST00000689635	ENSG00000123094	RASSF8	TRUE	TRUE
chr12	26064975	G	A	ENST00000689635	ENSG00000123094	RASSF8	TRUE	TRUE
chr12	26064976	G	A	ENST00000689635	ENSG00000123094	RASSF8	TRUE	TRUE
chr12	26064977	G	T	ENST00000689635	ENSG00000123094	RASSF8	TRUE	TRUE
chr12	26064980	C	T	ENST00000689635	ENSG00000123094	RASSF8	TRUE	TRUE
chr12	26064983	A	T	ENST00000689635	ENSG00000123094	RASSF8	TRUE	TRUE
chr12	26064988	T	A	ENST00000689635	ENSG00000123094	RASSF8	TRUE	TRUE
chr12	26064988	T	G	ENST00000689635	ENSG00000123094	RASSF8	TRUE	TRUE
chr12	26065001	G	T	ENST00000689635	ENSG00000123094	RASSF8	TRUE	TRUE
chr12	26065004	G	T	ENST00000689635	ENSG00000123094	RASSF8	TRUE	TRUE
chr12	26065007	G	T	ENST00000689635	ENSG00000123094	RASSF8	TRUE	TRUE
chr12	26065022	G	T	ENST00000689635	ENSG00000123094	RASSF8	TRUE	TRUE
chr12	26065025	C	T	ENST00000689635	ENSG00000123094	RASSF8	TRUE	TRUE
chr12	26065028	A	T	ENST00000689635	ENSG00000123094	RASSF8	TRUE	TRUE
chr12	26065034	A	T	ENST00000689635	ENSG00000123094	RASSF8	TRUE	TRUE
chr12	26065037	A	T	ENST00000689635	ENSG00000123094	RASSF8	TRUE	TRUE
chr12	26065049	G	T	ENST00000689635	ENSG00000123094	RASSF8	TRUE	TRUE
chr12	26065055	G	T	ENST00000689635	ENSG00000123094	RASSF8	TRUE	TRUE
chr12	26065058	G	T	ENST00000689635	ENSG00000123094	RASSF8	TRUE	TRUE
chr12	26065061	G	T	ENST00000689635	ENSG00000123094	RASSF8	TRUE	TRUE
chr12	26065064	G	T	ENST00000689635	ENSG00000123094	RASSF8	TRUE	TRUE
chr12	26065071	G	A	ENST00000689635	ENSG00000123094	RASSF8	TRUE	TRUE
chr12	26065072	G	A	ENST00000689635	ENSG00000123094	RASSF8	TRUE	TRUE
chr12	26065073	G	T	ENST00000689635	ENSG00000123094	RASSF8	TRUE	TRUE
chr12	26065079	G	T	ENST00000689635	ENSG00000123094	RASSF8	TRUE	TRUE
chr12	26065083	T	A	ENST00000689635	ENSG00000123094	RASSF8	TRUE	TRUE
chr12	26065083	T	G	ENST00000689635	ENSG00000123094	RASSF8	TRUE	TRUE
chr12	26065085	C	T	ENST00000689635	ENSG00000123094	RASSF8	TRUE	TRUE
chr12	26065091	G	T	ENST00000689635	ENSG00000123094	RASSF8	TRUE	TRUE
chr12	26065094	C	T	ENST00000689635	ENSG00000123094	RASSF8	TRUE	TRUE
chr12	26065097	G	T	ENST00000689635	ENSG00000123094	RASSF8	TRUE	TRUE
chr12	26065103	G	T	ENST00000689635	ENSG00000123094	RASSF8	TRUE	TRUE
chr12	26065106	A	T	ENST00000689635	ENSG00000123094	RASSF8
chr12	26065109	C	T	ENST00000689635	ENSG00000123094	RASSF8	TRUE	TRUE
chr12	26065115	A	T	ENST00000689635	ENSG00000123094	RASSF8	TRUE	TRUE
chr12	26065121	C	T	ENST00000689635	ENSG00000123094	RASSF8	TRUE	TRUE
chr12	26065127	C	T	ENST00000689635	ENSG00000123094	RASSF8	TRUE	TRUE
chr12	26065130	G	T	ENST00000689635	ENSG00000123094	RASSF8	TRUE	TRUE
chr12	26065136	A	T	ENST00000689635	ENSG00000123094	RASSF8	TRUE	TRUE
chr12	26065139	C	T	ENST00000689635	ENSG00000123094	RASSF8	TRUE	TRUE
chr12	26065142	A	T	ENST00000689635	ENSG00000123094	RASSF8	TRUE	TRUE
chr12	26065151	G	T	ENST00000689635	ENSG00000123094	RASSF8	TRUE	TRUE
chr12	26065156	T	A	ENST00000689635	ENSG00000123094	RASSF8	TRUE	TRUE
chr12	26065157	G	T	ENST00000689635	ENSG00000123094	RASSF8	TRUE	TRUE
chr12	26065163	A	T	ENST00000689635	ENSG00000123094	RASSF8	TRUE	TRUE
chr12	26065167	T	A	ENST00000689635	ENSG00000123094	RASSF8	TRUE	TRUE
chr12	26065167	T	G	ENST00000689635	ENSG00000123094	RASSF8	TRUE	TRUE
chr12	26065169	A	T	ENST00000689635	ENSG00000123094	RASSF8	TRUE	TRUE
chr12	26065177	T	A	ENST00000689635	ENSG00000123094	RASSF8	TRUE	TRUE
chr12	26065177	T	G	ENST00000689635	ENSG00000123094	RASSF8	TRUE	TRUE
chr12	26065179	T	A	ENST00000689635	ENSG00000123094	RASSF8	TRUE	TRUE
chr12	26065184	C	T	ENST00000689635	ENSG00000123094	RASSF8	TRUE	TRUE
chr12	26065199	G	T	ENST00000689635	ENSG00000123094	RASSF8	TRUE	TRUE
chr12	26065211	G	T	ENST00000689635	ENSG00000123094	RASSF8	TRUE	TRUE
chr12	26065217	G	T	ENST00000689635	ENSG00000123094	RASSF8	TRUE	TRUE
chr12	26065220	A	T	ENST00000689635	ENSG00000123094	RASSF8	TRUE	TRUE
chr12	26065224	T	A	ENST00000689635	ENSG00000123094	RASSF8	TRUE	TRUE
chr12	26065226	C	T	ENST00000689635	ENSG00000123094	RASSF8	TRUE	TRUE
chr12	26065232	G	T	ENST00000689635	ENSG00000123094	RASSF8	TRUE	TRUE
chr12	26065238	C	T	ENST00000689635	ENSG00000123094	RASSF8	TRUE	TRUE
chr12	26065241	G	T	ENST00000689635	ENSG00000123094	RASSF8	TRUE	TRUE
chr12	26065247	C	T	ENST00000689635	ENSG00000123094	RASSF8	TRUE	TRUE
chr12	26065256	G	T	ENST00000689635	ENSG00000123094	RASSF8	TRUE	TRUE
chr12	26065259	G	T	ENST00000689635	ENSG00000123094	RASSF8	TRUE	TRUE
chr12	26065262	G	T	ENST00000689635	ENSG00000123094	RASSF8	TRUE	TRUE
chr12	26065268	A	T	ENST00000689635	ENSG00000123094	RASSF8	TRUE	TRUE
chr12	26065271	G	T	ENST00000689635	ENSG00000123094	RASSF8	TRUE	TRUE
chr12	26065274	A	T	ENST00000689635	ENSG00000123094	RASSF8	TRUE	TRUE
chr12	26065283	A	T	ENST00000689635	ENSG00000123094	RASSF8	TRUE	TRUE
chr12	26065289	A	T	ENST00000689635	ENSG00000123094	RASSF8	TRUE	TRUE
chr12	26065295	G	T	ENST00000689635	ENSG00000123094	RASSF8	TRUE	TRUE
chr12	26065307	C	T	ENST00000689635	ENSG00000123094	RASSF8	TRUE	TRUE
chr12	26065313	C	T	ENST00000689635	ENSG00000123094	RASSF8	TRUE	TRUE
chr12	26065316	C	T	ENST00000689635	ENSG00000123094	RASSF8	TRUE	TRUE
chr12	26065329	T	A	ENST00000689635	ENSG00000123094	RASSF8	TRUE	TRUE
chr12	26065331	G	T	ENST00000689635	ENSG00000123094	RASSF8	TRUE	TRUE
chr12	26065343	A	T	ENST00000689635	ENSG00000123094	RASSF8	TRUE	TRUE
chr12	26065352	G	T	ENST00000689635	ENSG00000123094	RASSF8	TRUE	TRUE
chr12	26065355	A	T	ENST00000689635	ENSG00000123094	RASSF8	TRUE	TRUE
chr12	26065364	G	T	ENST00000689635	ENSG00000123094	RASSF8	TRUE	TRUE
chr12	26065367	C	T	ENST00000689635	ENSG00000123094	RASSF8	TRUE	TRUE
chr12	26065376	A	T	ENST00000689635	ENSG00000123094	RASSF8	TRUE	TRUE
chr12	26065383	T	A	ENST00000689635	ENSG00000123094	RASSF8	TRUE	TRUE
chr12	26065383	T	G	ENST00000689635	ENSG00000123094	RASSF8	TRUE	TRUE
chr12	26065385	C	T	ENST00000689635	ENSG00000123094	RASSF8	TRUE	TRUE
chr12	26065388	G	A	ENST00000689635	ENSG00000123094	RASSF8	TRUE	FALSE
chr12	26065388	G	C	ENST00000689635	ENSG00000123094	RASSF8	TRUE	FALSE
chr12	26065388	G	T	ENST00000689635	ENSG00000123094	RASSF8	TRUE	FALSE
chr12	26065389	T	A	ENST00000689635	ENSG00000123094	RASSF8	TRUE	FALSE
chr12	26065389	T	C	ENST00000689635	ENSG00000123094	RASSF8	TRUE	FALSE
chr12	26065389	T	G	ENST00000689635	ENSG00000123094	RASSF8	TRUE	FALSE
chr12	26067567	A	C	ENST00000689635	ENSG00000123094	RASSF8	TRUE	FALSE
chr12	26067567	A	G	ENST00000689635	ENSG00000123094	RASSF8	TRUE	FALSE
chr12	26067567	A	T	ENST00000689635	ENSG00000123094	RASSF8	TRUE	FALSE
chr12	26067568	G	A	ENST00000689635	ENSG00000123094	RASSF8	TRUE	FALSE
chr12	26067568	G	C	ENST00000689635	ENSG00000123094	RASSF8	TRUE	FALSE
chr12	26067568	G	T	ENST00000689635	ENSG00000123094	RASSF8	TRUE	FALSE
chr12	26067572	A	T	ENST00000689635	ENSG00000123094	RASSF8	TRUE	TRUE
chr12	26067575	G	T	ENST00000689635	ENSG00000123094	RASSF8	TRUE	TRUE
chr12	26067578	C	T	ENST00000689635	ENSG00000123094	RASSF8	TRUE	TRUE
chr12	26067581	G	T	ENST00000689635	ENSG00000123094	RASSF8	TRUE	TRUE
chr12	26067587	G	T	ENST00000689635	ENSG00000123094	RASSF8	TRUE	TRUE
chr12	26067590	C	T	ENST00000689635	ENSG00000123094	RASSF8	TRUE	TRUE
chr12	26067594	T	A	ENST00000689635	ENSG00000123094	RASSF8	TRUE	TRUE
chr12	26067599	A	T	ENST00000689635	ENSG00000123094	RASSF8	TRUE	TRUE
chr12	26067602	G	T	ENST00000689635	ENSG00000123094	RASSF8	TRUE	TRUE
chr12	26067606	T	A	ENST00000689635	ENSG00000123094	RASSF8	TRUE	TRUE
chr12	26067611	C	T	ENST00000689635	ENSG00000123094	RASSF8	TRUE	TRUE
chr12	26067623	C	T	ENST00000689635	ENSG00000123094	RASSF8	TRUE	TRUE
chr12	26067626	C	T	ENST00000689635	ENSG00000123094	RASSF8	TRUE	TRUE
chr12	26067635	C	T	ENST00000689635	ENSG00000123094	RASSF8	TRUE	TRUE
chr12	26067638	C	T	ENST00000689635	ENSG00000123094	RASSF8	TRUE	TRUE
chr12	26067650	A	T	ENST00000689635	ENSG00000123094	RASSF8	TRUE	TRUE
chr12	26067663	T	A	ENST00000689635	ENSG00000123094	RASSF8	FALSE	FALSE
chr12	26067671	G	T	ENST00000689635	ENSG00000123094	RASSF8	FALSE	FALSE
chr12	26067680	G	T	ENST00000689635	ENSG00000123094	RASSF8	FALSE	FALSE
chr12	26067686	G	T	ENST00000689635	ENSG00000123094	RASSF8	FALSE	FALSE
chr12	26067693	C	A	ENST00000689635	ENSG00000123094	RASSF8	FALSE	FALSE
chr12	26067693	C	G	ENST00000689635	ENSG00000123094	RASSF8	FALSE	FALSE
chr12	26067707	G	T	ENST00000689635	ENSG00000123094	RASSF8	FALSE	FALSE
chr12	26067713	G	T	ENST00000689635	ENSG00000123094	RASSF8	FALSE	FALSE
chr12	26067714	G	A	ENST00000689635	ENSG00000123094	RASSF8	TRUE	FALSE
chr12	26067714	G	C	ENST00000689635	ENSG00000123094	RASSF8	TRUE	FALSE
chr12	26067714	G	T	ENST00000689635	ENSG00000123094	RASSF8	TRUE	FALSE
chr12	26067715	T	A	ENST00000689635	ENSG00000123094	RASSF8	TRUE	FALSE
chr12	26067715	T	C	ENST00000689635	ENSG00000123094	RASSF8	TRUE	FALSE
chr12	26067715	T	G	ENST00000689635	ENSG00000123094	RASSF8	TRUE	FALSE
chr12	26068695	A	C	ENST00000689635	ENSG00000123094	RASSF8	FALSE	FALSE
chr12	26068695	A	G	ENST00000689635	ENSG00000123094	RASSF8	FALSE	FALSE
chr12	26068695	A	T	ENST00000689635	ENSG00000123094	RASSF8	FALSE	FALSE
chr12	26068696	G	A	ENST00000689635	ENSG00000123094	RASSF8	FALSE	FALSE
chr12	26068696	G	C	ENST00000689635	ENSG00000123094	RASSF8	TRUE	FALSE
chr12	26068696	G	T	ENST00000689635	ENSG00000123094	RASSF8	TRUE	FALSE
chr12	26068708	C	T	ENST00000689635	ENSG00000123094	RASSF8	FALSE	FALSE
chr12	26068723	A	T	ENST00000689635	ENSG00000123094	RASSF8	FALSE	FALSE
chr12	26068726	C	T	ENST00000689635	ENSG00000123094	RASSF8	FALSE	FALSE
chr12	26068736	C	A	ENST00000689635	ENSG00000123094	RASSF8	FALSE	FALSE
chr12	26068736	C	G	ENST00000689635	ENSG00000123094	RASSF8	FALSE	FALSE
chr12	26068744	C	T	ENST00000689635	ENSG00000123094	RASSF8	FALSE	FALSE
chr12	26068771	C	T	ENST00000689635	ENSG00000123094	RASSF8	FALSE	FALSE
chr12	26068784	C	A	ENST00000689635	ENSG00000123094	RASSF8	FALSE	FALSE
chr12	26068784	C	G	ENST00000689635	ENSG00000123094	RASSF8	FALSE	FALSE
chr12	26068801	G	T	ENST00000689635	ENSG00000123094	RASSF8	FALSE	FALSE
chr12	26068812	T	A	ENST00000689635	ENSG00000123094	RASSF8	FALSE	FALSE
chr12	26068812	T	G	ENST00000689635	ENSG00000123094	RASSF8	FALSE	FALSE
chr12	26122077	C	A	ENST00000242728	ENSG00000123095	BHLHE41	FALSE	FALSE
chr12	26122080	T	A	ENST00000242728	ENSG00000123095	BHLHE41	FALSE	FALSE
chr12	26122083	C	A	ENST00000242728	ENSG00000123095	BHLHE41	FALSE	FALSE
chr12	26122089	G	A	ENST00000242728	ENSG00000123095	BHLHE41	FALSE	FALSE
chr12	26122091	G	T	ENST00000242728	ENSG00000123095	BHLHE41	FALSE	FALSE
chr12	26122101	C	A	ENST00000242728	ENSG00000123095	BHLHE41	FALSE	FALSE
chr12	26122104	G	A	ENST00000242728	ENSG00000123095	BHLHE41	FALSE	FALSE
chr12	26122116	C	A	ENST00000242728	ENSG00000123095	BHLHE41	FALSE	FALSE
chr12	26122131	C	A	ENST00000242728	ENSG00000123095	BHLHE41	FALSE	FALSE
chr12	26122176	G	A	ENST00000242728	ENSG00000123095	BHLHE41	FALSE	FALSE
chr12	26122206	C	A	ENST00000242728	ENSG00000123095	BHLHE41
chr12	26122242	T	A	ENST00000242728	ENSG00000123095	BHLHE41
chr12	26122245	C	A	ENST00000242728	ENSG00000123095	BHLHE41
chr12	26122256	G	T	ENST00000242728	ENSG00000123095	BHLHE41
chr12	26122259	A	T	ENST00000242728	ENSG00000123095	BHLHE41
chr12	26122265	G	T	ENST00000242728	ENSG00000123095	BHLHE41
chr12	26122273	G	T	ENST00000242728	ENSG00000123095	BHLHE41
chr12	26122348	G	C	ENST00000242728	ENSG00000123095	BHLHE41
chr12	26122348	G	T	ENST00000242728	ENSG00000123095	BHLHE41
chr12	26122384	G	C	ENST00000242728	ENSG00000123095	BHLHE41
chr12	26122384	G	T	ENST00000242728	ENSG00000123095	BHLHE41
chr12	26122390	A	C	ENST00000242728	ENSG00000123095	BHLHE41
chr12	26122390	A	T	ENST00000242728	ENSG00000123095	BHLHE41
chr12	26122395	T	A	ENST00000242728	ENSG00000123095	BHLHE41
chr12	26122398	C	A	ENST00000242728	ENSG00000123095	BHLHE41
chr12	26122410	T	A	ENST00000242728	ENSG00000123095	BHLHE41
chr12	26122425	G	A	ENST00000242728	ENSG00000123095	BHLHE41
chr12	26122429	G	C	ENST00000242728	ENSG00000123095	BHLHE41
chr12	26122429	G	T	ENST00000242728	ENSG00000123095	BHLHE41
chr12	26122451	G	T	ENST00000242728	ENSG00000123095	BHLHE41
chr12	26122459	G	T	ENST00000242728	ENSG00000123095	BHLHE41
chr12	26122471	G	T	ENST00000242728	ENSG00000123095	BHLHE41
chr12	26122500	G	A	ENST00000242728	ENSG00000123095	BHLHE41
chr12	26122518	C	A	ENST00000242728	ENSG00000123095	BHLHE41
chr12	26122524	C	A	ENST00000242728	ENSG00000123095	BHLHE41
chr12	26122541	G	T	ENST00000242728	ENSG00000123095	BHLHE41
chr12	26122566	T	A	ENST00000242728	ENSG00000123095	BHLHE41
chr12	26122674	T	A	ENST00000242728	ENSG00000123095	BHLHE41	FALSE	FALSE
chr12	26122683	T	A	ENST00000242728	ENSG00000123095	BHLHE41	FALSE	FALSE
chr12	26122694	G	T	ENST00000242728	ENSG00000123095	BHLHE41	FALSE	FALSE
chr12	26122701	C	A	ENST00000242728	ENSG00000123095	BHLHE41	FALSE	FALSE
chr12	26122713	C	A	ENST00000242728	ENSG00000123095	BHLHE41	FALSE	FALSE
chr12	26122716	G	A	ENST00000242728	ENSG00000123095	BHLHE41	FALSE	FALSE
chr12	26122719	T	A	ENST00000242728	ENSG00000123095	BHLHE41	FALSE	FALSE
chr12	26122749	T	A	ENST00000242728	ENSG00000123095	BHLHE41	FALSE	FALSE
chr12	26122755	T	A	ENST00000242728	ENSG00000123095	BHLHE41	FALSE	FALSE
chr12	26122758	C	A	ENST00000242728	ENSG00000123095	BHLHE41	FALSE	FALSE
chr12	26122776	C	A	ENST00000242728	ENSG00000123095	BHLHE41	FALSE	FALSE
chr12	26122782	C	A	ENST00000242728	ENSG00000123095	BHLHE41	FALSE	FALSE
chr12	26122789	G	C	ENST00000242728	ENSG00000123095	BHLHE41	FALSE	FALSE
chr12	26122789	G	T	ENST00000242728	ENSG00000123095	BHLHE41	FALSE	FALSE
chr12	26122818	C	A	ENST00000242728	ENSG00000123095	BHLHE41	FALSE	FALSE
chr12	26122830	C	A	ENST00000242728	ENSG00000123095	BHLHE41	FALSE	FALSE
chr12	26122842	G	A	ENST00000242728	ENSG00000123095	BHLHE41	FALSE	FALSE
chr12	26122851	G	A	ENST00000242728	ENSG00000123095	BHLHE41	FALSE	FALSE
chr12	26122864	G	T	ENST00000242728	ENSG00000123095	BHLHE41	FALSE	FALSE
chr12	26122867	G	C	ENST00000242728	ENSG00000123095	BHLHE41	FALSE	FALSE
chr12	26122867	G	T	ENST00000242728	ENSG00000123095	BHLHE41	FALSE	FALSE
chr12	26122881	C	A	ENST00000242728	ENSG00000123095	BHLHE41	FALSE	FALSE
chr12	26122887	T	A	ENST00000242728	ENSG00000123095	BHLHE41	FALSE	FALSE
chr12	26122890	G	A	ENST00000242728	ENSG00000123095	BHLHE41	FALSE	FALSE
chr12	26122902	C	A	ENST00000242728	ENSG00000123095	BHLHE41	FALSE	FALSE
chr12	26122906	G	T	ENST00000242728	ENSG00000123095	BHLHE41	FALSE	FALSE
chr12	26122934	G	T	ENST00000242728	ENSG00000123095	BHLHE41	FALSE	FALSE
chr12	26122953	T	A	ENST00000242728	ENSG00000123095	BHLHE41	FALSE	FALSE
chr12	26122968	G	A	ENST00000242728	ENSG00000123095	BHLHE41	FALSE	FALSE
chr12	26122971	G	A	ENST00000242728	ENSG00000123095	BHLHE41	FALSE	FALSE
chr12	26122976	A	T	ENST00000242728	ENSG00000123095	BHLHE41	FALSE	FALSE
chr12	26122983	G	A	ENST00000242728	ENSG00000123095	BHLHE41	FALSE	FALSE
chr12	26122994	A	T	ENST00000242728	ENSG00000123095	BHLHE41	FALSE	FALSE
chr12	26123001	G	A	ENST00000242728	ENSG00000123095	BHLHE41	FALSE	FALSE
chr12	26123018	A	T	ENST00000242728	ENSG00000123095	BHLHE41	FALSE	FALSE
chr12	26123034	G	A	ENST00000242728	ENSG00000123095	BHLHE41	FALSE	FALSE
chr12	26123038	A	T	ENST00000242728	ENSG00000123095	BHLHE41	FALSE	FALSE
chr12	26123049	C	A	ENST00000242728	ENSG00000123095	BHLHE41	FALSE	FALSE
chr12	26123059	C	T	ENST00000242728	ENSG00000123095	BHLHE41	FALSE	FALSE
chr12	26123060	C	T	ENST00000242728	ENSG00000123095	BHLHE41	FALSE	FALSE
chr12	26123067	C	A	ENST00000242728	ENSG00000123095	BHLHE41	FALSE	FALSE
chr12	26123080	G	C	ENST00000242728	ENSG00000123095	BHLHE41	FALSE	FALSE
chr12	26123080	G	T	ENST00000242728	ENSG00000123095	BHLHE41	FALSE	FALSE
chr12	26123085	G	A	ENST00000242728	ENSG00000123095	BHLHE41	FALSE	FALSE
chr12	26123087	A	T	ENST00000242728	ENSG00000123095	BHLHE41	FALSE	FALSE
chr12	26123094	C	A	ENST00000242728	ENSG00000123095	BHLHE41	FALSE	FALSE
chr12	26123097	T	A	ENST00000242728	ENSG00000123095	BHLHE41	FALSE	FALSE
chr12	26123101	G	T	ENST00000242728	ENSG00000123095	BHLHE41	FALSE	FALSE
chr12	26123109	G	A	ENST00000242728	ENSG00000123095	BHLHE41	FALSE	FALSE
chr12	26123115	C	A	ENST00000242728	ENSG00000123095	BHLHE41	FALSE	FALSE
chr12	26123117	G	T	ENST00000242728	ENSG00000123095	BHLHE41	FALSE	FALSE
chr12	26123132	A	T	ENST00000242728	ENSG00000123095	BHLHE41	FALSE	FALSE
chr12	26123142	G	A	ENST00000242728	ENSG00000123095	BHLHE41	FALSE	FALSE
chr12	26123150	G	T	ENST00000242728	ENSG00000123095	BHLHE41	FALSE	FALSE
chr12	26123154	T	A	ENST00000242728	ENSG00000123095	BHLHE41	FALSE	FALSE
chr12	26123163	G	A	ENST00000242728	ENSG00000123095	BHLHE41	FALSE	FALSE
chr12	26123166	C	A	ENST00000242728	ENSG00000123095	BHLHE41	FALSE	FALSE
chr12	26123169	C	A	ENST00000242728	ENSG00000123095	BHLHE41	TRUE	FALSE
chr12	26123169	C	G	ENST00000242728	ENSG00000123095	BHLHE41	TRUE	FALSE
chr12	26123169	C	T	ENST00000242728	ENSG00000123095	BHLHE41	TRUE	FALSE
chr12	26123170	T	A	ENST00000242728	ENSG00000123095	BHLHE41	TRUE	FALSE
chr12	26123170	T	C	ENST00000242728	ENSG00000123095	BHLHE41	TRUE	FALSE
chr12	26123170	T	G	ENST00000242728	ENSG00000123095	BHLHE41	TRUE	FALSE
chr12	26123628	A	C	ENST00000242728	ENSG00000123095	BHLHE41	TRUE	FALSE
chr12	26123628	A	G	ENST00000242728	ENSG00000123095	BHLHE41	TRUE	FALSE
chr12	26123628	A	T	ENST00000242728	ENSG00000123095	BHLHE41	TRUE	FALSE
chr12	26123629	C	A	ENST00000242728	ENSG00000123095	BHLHE41	TRUE	FALSE
chr12	26123629	C	G	ENST00000242728	ENSG00000123095	BHLHE41	TRUE	FALSE
chr12	26123629	C	T	ENST00000242728	ENSG00000123095	BHLHE41	TRUE	FALSE
chr12	26123636	G	A	ENST00000242728	ENSG00000123095	BHLHE41	FALSE	FALSE
chr12	26123638	A	C	ENST00000242728	ENSG00000123095	BHLHE41	FALSE	FALSE
chr12	26123638	A	T	ENST00000242728	ENSG00000123095	BHLHE41	FALSE	FALSE
chr12	26123651	T	A	ENST00000242728	ENSG00000123095	BHLHE41	FALSE	FALSE
chr12	26123654	G	A	ENST00000242728	ENSG00000123095	BHLHE41	FALSE	FALSE
chr12	26123660	G	A	ENST00000242728	ENSG00000123095	BHLHE41	FALSE	FALSE
chr12	26123663	G	A	ENST00000242728	ENSG00000123095	BHLHE41	FALSE	FALSE
chr12	26123666	C	A	ENST00000242728	ENSG00000123095	BHLHE41	FALSE	FALSE
chr12	26123671	A	C	ENST00000242728	ENSG00000123095	BHLHE41	FALSE	FALSE
chr12	26123671	A	T	ENST00000242728	ENSG00000123095	BHLHE41	FALSE	FALSE
chr12	26123680	A	C	ENST00000242728	ENSG00000123095	BHLHE41	FALSE	FALSE
chr12	26123680	A	T	ENST00000242728	ENSG00000123095	BHLHE41	FALSE	FALSE
chr12	26123687	T	A	ENST00000242728	ENSG00000123095	BHLHE41	TRUE	TRUE
chr12	26123689	A	C	ENST00000242728	ENSG00000123095	BHLHE41	TRUE	TRUE
chr12	26123689	A	T	ENST00000242728	ENSG00000123095	BHLHE41	TRUE	TRUE
chr12	26123696	T	A	ENST00000242728	ENSG00000123095	BHLHE41	TRUE	TRUE
chr12	26123698	A	T	ENST00000242728	ENSG00000123095	BHLHE41	TRUE	TRUE
chr12	26123704	A	C	ENST00000242728	ENSG00000123095	BHLHE41	TRUE	TRUE
chr12	26123704	A	T	ENST00000242728	ENSG00000123095	BHLHE41	TRUE	TRUE
chr12	26123708	C	A	ENST00000242728	ENSG00000123095	BHLHE41	TRUE	TRUE
chr12	26123710	A	T	ENST00000242728	ENSG00000123095	BHLHE41	TRUE	TRUE
chr12	26123723	T	A	ENST00000242728	ENSG00000123095	BHLHE41	TRUE	TRUE
chr12	26123726	C	A	ENST00000242728	ENSG00000123095	BHLHE41	TRUE	TRUE
chr12	26123735	C	A	ENST00000242728	ENSG00000123095	BHLHE41	TRUE	TRUE
chr12	26123742	C	A	ENST00000242728	ENSG00000123095	BHLHE41	TRUE	FALSE
chr12	26123742	C	G	ENST00000242728	ENSG00000123095	BHLHE41	TRUE	FALSE
chr12	26123742	C	T	ENST00000242728	ENSG00000123095	BHLHE41	TRUE	FALSE
chr12	26123743	T	A	ENST00000242728	ENSG00000123095	BHLHE41	TRUE	FALSE
chr12	26123743	T	C	ENST00000242728	ENSG00000123095	BHLHE41	TRUE	FALSE
chr12	26123743	T	G	ENST00000242728	ENSG00000123095	BHLHE41	TRUE	FALSE
chr12	26124070	A	C	ENST00000242728	ENSG00000123095	BHLHE41	TRUE	FALSE
chr12	26124070	A	G	ENST00000242728	ENSG00000123095	BHLHE41	TRUE	FALSE
chr12	26124070	A	T	ENST00000242728	ENSG00000123095	BHLHE41	TRUE	FALSE
chr12	26124071	C	A	ENST00000242728	ENSG00000123095	BHLHE41	TRUE	FALSE
chr12	26124071	C	G	ENST00000242728	ENSG00000123095	BHLHE41	TRUE	FALSE
chr12	26124071	C	T	ENST00000242728	ENSG00000123095	BHLHE41	TRUE	FALSE
chr12	26124076	A	T	ENST00000242728	ENSG00000123095	BHLHE41	TRUE	TRUE
chr12	26124080	T	A	ENST00000242728	ENSG00000123095	BHLHE41	TRUE	TRUE
chr12	26124089	C	A	ENST00000242728	ENSG00000123095	BHLHE41	TRUE	TRUE
chr12	26124097	A	C	ENST00000242728	ENSG00000123095	BHLHE41	TRUE	TRUE
chr12	26124097	A	T	ENST00000242728	ENSG00000123095	BHLHE41	TRUE	TRUE
chr12	26124104	T	A	ENST00000242728	ENSG00000123095	BHLHE41	TRUE	TRUE
chr12	26124110	G	A	ENST00000242728	ENSG00000123095	BHLHE41	TRUE	TRUE
chr12	26124117	G	T	ENST00000242728	ENSG00000123095	BHLHE41	TRUE	TRUE
chr12	26124122	C	A	ENST00000242728	ENSG00000123095	BHLHE41	TRUE	TRUE
chr12	26124131	G	A	ENST00000242728	ENSG00000123095	BHLHE41	TRUE	TRUE
chr12	26124137	T	A	ENST00000242728	ENSG00000123095	BHLHE41	TRUE	TRUE
chr12	26124140	T	A	ENST00000242728	ENSG00000123095	BHLHE41	TRUE	TRUE
chr12	26124143	T	A	ENST00000242728	ENSG00000123095	BHLHE41	TRUE	TRUE
chr12	26124146	T	A	ENST00000242728	ENSG00000123095	BHLHE41	TRUE	TRUE
chr12	26124149	C	A	ENST00000242728	ENSG00000123095	BHLHE41	TRUE	TRUE
chr12	26124154	A	C	ENST00000242728	ENSG00000123095	BHLHE41	TRUE	TRUE
chr12	26124154	A	T	ENST00000242728	ENSG00000123095	BHLHE41	TRUE	TRUE
chr12	26124158	T	A	ENST00000242728	ENSG00000123095	BHLHE41	TRUE	TRUE
chr12	26124166	A	C	ENST00000242728	ENSG00000123095	BHLHE41	TRUE	TRUE
chr12	26124166	A	T	ENST00000242728	ENSG00000123095	BHLHE41	TRUE	TRUE
chr12	26124170	T	A	ENST00000242728	ENSG00000123095	BHLHE41	TRUE	TRUE
chr12	26124171	G	C	ENST00000242728	ENSG00000123095	BHLHE41	TRUE	TRUE
chr12	26124171	G	T	ENST00000242728	ENSG00000123095	BHLHE41	TRUE	TRUE
chr12	26124180	C	A	ENST00000242728	ENSG00000123095	BHLHE41	TRUE	FALSE
chr12	26124180	C	G	ENST00000242728	ENSG00000123095	BHLHE41	TRUE	FALSE
chr12	26124180	C	T	ENST00000242728	ENSG00000123095	BHLHE41	TRUE	FALSE
chr12	26124181	T	A	ENST00000242728	ENSG00000123095	BHLHE41	TRUE	FALSE
chr12	26124181	T	C	ENST00000242728	ENSG00000123095	BHLHE41	TRUE	FALSE
chr12	26124181	T	G	ENST00000242728	ENSG00000123095	BHLHE41	TRUE	FALSE
chr12	26124517	A	C	ENST00000242728	ENSG00000123095	BHLHE41	TRUE	FALSE
chr12	26124517	A	G	ENST00000242728	ENSG00000123095	BHLHE41	TRUE	FALSE
chr12	26124517	A	T	ENST00000242728	ENSG00000123095	BHLHE41	TRUE	FALSE
chr12	26124518	C	A	ENST00000242728	ENSG00000123095	BHLHE41	TRUE	FALSE
chr12	26124518	C	G	ENST00000242728	ENSG00000123095	BHLHE41	TRUE	FALSE
chr12	26124518	C	T	ENST00000242728	ENSG00000123095	BHLHE41	TRUE	FALSE
chr12	26124521	T	A	ENST00000242728	ENSG00000123095	BHLHE41	TRUE	TRUE
chr12	26124533	G	A	ENST00000242728	ENSG00000123095	BHLHE41	TRUE	TRUE
chr12	26124536	T	A	ENST00000242728	ENSG00000123095	BHLHE41	TRUE	TRUE
chr12	26124548	T	A	ENST00000242728	ENSG00000123095	BHLHE41	TRUE	TRUE
chr12	26124554	T	A	ENST00000242728	ENSG00000123095	BHLHE41	TRUE	TRUE
chr12	26124555	A	T	ENST00000242728	ENSG00000123095	BHLHE41	TRUE	TRUE
chr12	26124561	A	C	ENST00000242728	ENSG00000123095	BHLHE41	TRUE	TRUE
chr12	26124561	A	T	ENST00000242728	ENSG00000123095	BHLHE41	TRUE	TRUE
chr12	26124565	A	T	ENST00000242728	ENSG00000123095	BHLHE41	TRUE	TRUE
chr12	26124573	A	C	ENST00000242728	ENSG00000123095	BHLHE41	TRUE	FALSE
chr12	26124573	A	T	ENST00000242728	ENSG00000123095	BHLHE41	TRUE	FALSE
chr12	26124583	C	A	ENST00000242728	ENSG00000123095	BHLHE41	TRUE	FALSE
chr12	26124583	C	G	ENST00000242728	ENSG00000123095	BHLHE41	TRUE	FALSE
chr12	26124583	C	T	ENST00000242728	ENSG00000123095	BHLHE41	TRUE	FALSE
chr12	26124584	T	A	ENST00000242728	ENSG00000123095	BHLHE41	TRUE	FALSE
chr12	26124584	T	C	ENST00000242728	ENSG00000123095	BHLHE41	TRUE	FALSE
chr12	26124584	T	G	ENST00000242728	ENSG00000123095	BHLHE41	TRUE	FALSE
chr12	26124716	A	C	ENST00000242728	ENSG00000123095	BHLHE41	TRUE	FALSE
chr12	26124716	A	G	ENST00000242728	ENSG00000123095	BHLHE41	TRUE	FALSE
chr12	26124716	A	T	ENST00000242728	ENSG00000123095	BHLHE41	TRUE	FALSE
chr12	26124717	C	A	ENST00000242728	ENSG00000123095	BHLHE41	TRUE	FALSE
chr12	26124717	C	G	ENST00000242728	ENSG00000123095	BHLHE41	TRUE	FALSE
chr12	26124717	C	T	ENST00000242728	ENSG00000123095	BHLHE41	TRUE	FALSE
chr12	26124719	C	A	ENST00000242728	ENSG00000123095	BHLHE41	TRUE	FALSE
chr12	26124731	T	A	ENST00000242728	ENSG00000123095	BHLHE41	FALSE	FALSE
chr12	26124737	C	A	ENST00000242728	ENSG00000123095	BHLHE41	FALSE	FALSE
chr12	26124742	A	C	ENST00000242728	ENSG00000123095	BHLHE41	FALSE	FALSE
chr12	26124742	A	T	ENST00000242728	ENSG00000123095	BHLHE41	FALSE	FALSE
chr12	26124746	G	A	ENST00000242728	ENSG00000123095	BHLHE41	FALSE	FALSE
chr12	26124749	T	A	ENST00000242728	ENSG00000123095	BHLHE41	FALSE	FALSE
chr12	26124752	C	A	ENST00000242728	ENSG00000123095	BHLHE41	FALSE	FALSE
chr12	26124755	G	A	ENST00000242728	ENSG00000123095	BHLHE41	FALSE	FALSE
chr12	26124757	A	T	ENST00000242728	ENSG00000123095	BHLHE41	FALSE	FALSE
chr12	26124770	C	A	ENST00000242728	ENSG00000123095	BHLHE41	FALSE	FALSE
chr12	26124773	C	A	ENST00000242728	ENSG00000123095	BHLHE41	FALSE	FALSE
chr12	26195679	A	T	ENST00000242729	ENSG00000123096	SSPN	FALSE	FALSE
chr12	26195685	A	T	ENST00000242729	ENSG00000123096	SSPN	FALSE	FALSE
chr12	26195688	C	T	ENST00000242729	ENSG00000123096	SSPN	FALSE	FALSE
chr12	26195700	C	T	ENST00000242729	ENSG00000123096	SSPN	FALSE	FALSE
chr12	26195703	C	T	ENST00000242729	ENSG00000123096	SSPN	FALSE	FALSE
chr12	26195709	C	T	ENST00000242729	ENSG00000123096	SSPN	FALSE	FALSE
chr12	26195754	G	T	ENST00000242729	ENSG00000123096	SSPN	TRUE	TRUE
chr12	26195760	A	T	ENST00000242729	ENSG00000123096	SSPN	TRUE	TRUE
chr12	26195763	A	T	ENST00000242729	ENSG00000123096	SSPN	TRUE	TRUE
chr12	26195781	A	T	ENST00000242729	ENSG00000123096	SSPN	TRUE	TRUE
chr12	26195784	G	T	ENST00000242729	ENSG00000123096	SSPN	TRUE	TRUE
chr12	26195789	C	A	ENST00000242729	ENSG00000123096	SSPN	TRUE	TRUE
chr12	26195793	G	T	ENST00000242729	ENSG00000123096	SSPN	TRUE	TRUE
chr12	26195796	G	T	ENST00000242729	ENSG00000123096	SSPN	TRUE	TRUE
chr12	26195799	G	T	ENST00000242729	ENSG00000123096	SSPN	TRUE	TRUE
chr12	26195813	C	A	ENST00000242729	ENSG00000123096	SSPN	TRUE	TRUE
chr12	26195816	C	A	ENST00000242729	ENSG00000123096	SSPN	TRUE	TRUE
chr12	26195822	C	A	ENST00000242729	ENSG00000123096	SSPN	TRUE	TRUE
chr12	26195850	C	T	ENST00000242729	ENSG00000123096	SSPN	TRUE	TRUE
chr12	26195938	G	A	ENST00000242729	ENSG00000123096	SSPN	TRUE	TRUE
chr12	26195939	G	A	ENST00000242729	ENSG00000123096	SSPN	TRUE	TRUE
chr12	26195952	G	A	ENST00000242729	ENSG00000123096	SSPN	FALSE	FALSE
chr12	26195952	G	C	ENST00000242729	ENSG00000123096	SSPN	FALSE	FALSE
chr12	26195952	G	T	ENST00000242729	ENSG00000123096	SSPN	FALSE	FALSE
chr12	26195953	T	A	ENST00000242729	ENSG00000123096	SSPN	FALSE	FALSE
chr12	26195953	T	C	ENST00000242729	ENSG00000123096	SSPN	FALSE	FALSE
chr12	26195953	T	G	ENST00000242729	ENSG00000123096	SSPN	FALSE	FALSE
chr12	26224291	A	C	ENST00000242729	ENSG00000123096	SSPN	TRUE	FALSE
chr12	26224291	A	G	ENST00000242729	ENSG00000123096	SSPN	TRUE	FALSE
chr12	26224291	A	T	ENST00000242729	ENSG00000123096	SSPN	TRUE	FALSE
chr12	26224292	G	A	ENST00000242729	ENSG00000123096	SSPN	TRUE	FALSE
chr12	26224292	G	C	ENST00000242729	ENSG00000123096	SSPN	TRUE	FALSE
chr12	26224292	G	T	ENST00000242729	ENSG00000123096	SSPN	TRUE	FALSE
chr12	26224298	C	A	ENST00000242729	ENSG00000123096	SSPN	TRUE	TRUE
chr12	26224300	T	A	ENST00000242729	ENSG00000123096	SSPN	TRUE	TRUE
chr12	26224300	T	G	ENST00000242729	ENSG00000123096	SSPN	TRUE	TRUE
chr12	26224310	T	A	ENST00000242729	ENSG00000123096	SSPN	TRUE	TRUE
chr12	26224310	T	G	ENST00000242729	ENSG00000123096	SSPN	TRUE	TRUE
chr12	26224318	T	A	ENST00000242729	ENSG00000123096	SSPN	TRUE	TRUE
chr12	26224331	T	A	ENST00000242729	ENSG00000123096	SSPN	FALSE	FALSE
chr12	26224336	C	A	ENST00000242729	ENSG00000123096	SSPN	FALSE	FALSE
chr12	26224336	C	G	ENST00000242729	ENSG00000123096	SSPN	FALSE	FALSE
chr12	26224340	T	A	ENST00000242729	ENSG00000123096	SSPN	FALSE	FALSE
chr12	26224340	T	G	ENST00000242729	ENSG00000123096	SSPN	FALSE	FALSE
chr12	26224341	C	T	ENST00000242729	ENSG00000123096	SSPN	FALSE	FALSE
chr12	26224350	G	T	ENST00000242729	ENSG00000123096	SSPN	FALSE	FALSE
chr12	26224361	T	A	ENST00000242729	ENSG00000123096	SSPN	FALSE	FALSE
chr12	26224365	C	T	ENST00000242729	ENSG00000123096	SSPN	FALSE	FALSE
chr12	26224377	A	T	ENST00000242729	ENSG00000123096	SSPN	FALSE	FALSE
chr12	26224380	G	A	ENST00000242729	ENSG00000123096	SSPN	TRUE	FALSE
chr12	26224380	G	C	ENST00000242729	ENSG00000123096	SSPN	TRUE	FALSE
chr12	26224380	G	T	ENST00000242729	ENSG00000123096	SSPN	TRUE	FALSE
chr12	26224381	T	A	ENST00000242729	ENSG00000123096	SSPN	TRUE	FALSE
chr12	26224381	T	C	ENST00000242729	ENSG00000123096	SSPN	TRUE	FALSE
chr12	26224381	T	G	ENST00000242729	ENSG00000123096	SSPN	TRUE	FALSE
chr12	26230709	A	C	ENST00000242729	ENSG00000123096	SSPN	TRUE	FALSE
chr12	26230709	A	G	ENST00000242729	ENSG00000123096	SSPN	TRUE	FALSE
chr12	26230709	A	T	ENST00000242729	ENSG00000123096	SSPN	TRUE	FALSE
chr12	26230710	G	A	ENST00000242729	ENSG00000123096	SSPN	TRUE	FALSE
chr12	26230710	G	C	ENST00000242729	ENSG00000123096	SSPN	TRUE	FALSE
chr12	26230710	G	T	ENST00000242729	ENSG00000123096	SSPN	TRUE	FALSE
chr12	26230715	T	A	ENST00000242729	ENSG00000123096	SSPN	FALSE	FALSE
chr12	26230715	T	G	ENST00000242729	ENSG00000123096	SSPN	FALSE	FALSE
chr12	26230719	C	A	ENST00000242729	ENSG00000123096	SSPN	FALSE	FALSE
chr12	26230719	C	G	ENST00000242729	ENSG00000123096	SSPN	FALSE	FALSE
chr12	26230752	T	A	ENST00000242729	ENSG00000123096	SSPN	FALSE	FALSE
chr12	26230785	T	A	ENST00000242729	ENSG00000123096	SSPN	FALSE	FALSE
chr12	26230785	T	G	ENST00000242729	ENSG00000123096	SSPN	FALSE	FALSE
chr12	26230787	C	A	ENST00000242729	ENSG00000123096	SSPN	FALSE	FALSE
chr12	26230789	C	T	ENST00000242729	ENSG00000123096	SSPN	FALSE	FALSE
chr12	26230798	C	T	ENST00000242729	ENSG00000123096	SSPN	FALSE	FALSE
chr12	26230809	T	A	ENST00000242729	ENSG00000123096	SSPN	FALSE	FALSE
chr12	26230810	G	T	ENST00000242729	ENSG00000123096	SSPN	FALSE	FALSE
chr12	26230830	C	A	ENST00000242729	ENSG00000123096	SSPN	FALSE	FALSE
chr12	26230831	C	T	ENST00000242729	ENSG00000123096	SSPN	FALSE	FALSE
chr12	26230836	C	A	ENST00000242729	ENSG00000123096	SSPN	FALSE	FALSE
chr12	26230837	A	T	ENST00000242729	ENSG00000123096	SSPN	FALSE	FALSE
chr12	26230850	C	A	ENST00000242729	ENSG00000123096	SSPN	FALSE	FALSE
chr12	26230852	G	T	ENST00000242729	ENSG00000123096	SSPN	FALSE	FALSE
chr12	26230878	C	A	ENST00000242729	ENSG00000123096	SSPN	FALSE	FALSE
chr12	26230878	C	G	ENST00000242729	ENSG00000123096	SSPN	FALSE	FALSE
chr12	26230896	T	A	ENST00000242729	ENSG00000123096	SSPN	FALSE	FALSE
chr12	26230918	A	T	ENST00000242729	ENSG00000123096	SSPN	FALSE	FALSE
chr12	26230928	T	A	ENST00000242729	ENSG00000123096	SSPN	FALSE	FALSE
chr12	26230928	T	G	ENST00000242729	ENSG00000123096	SSPN	FALSE	FALSE
chr12	26230936	C	T	ENST00000242729	ENSG00000123096	SSPN	FALSE	FALSE
chr12	26230952	T	A	ENST00000242729	ENSG00000123096	SSPN	FALSE	FALSE
chr12	26230959	C	A	ENST00000242729	ENSG00000123096	SSPN	FALSE	FALSE
chr12	26230971	C	A	ENST00000242729	ENSG00000123096	SSPN	FALSE	FALSE
chr12	26230973	T	A	ENST00000242729	ENSG00000123096	SSPN	FALSE	FALSE
chr12	26230976	T	A	ENST00000242729	ENSG00000123096	SSPN	FALSE	FALSE
chr12	26230983	C	A	ENST00000242729	ENSG00000123096	SSPN	FALSE	FALSE
chr12	26230994	G	A	ENST00000242729	ENSG00000123096	SSPN	FALSE	FALSE
chr12	26230995	G	A	ENST00000242729	ENSG00000123096	SSPN	FALSE	FALSE
chr12	26230996	A	T	ENST00000242729	ENSG00000123096	SSPN	FALSE	FALSE
chr12	26231007	C	A	ENST00000242729	ENSG00000123096	SSPN	FALSE	FALSE
chr12	26231007	C	G	ENST00000242729	ENSG00000123096	SSPN	FALSE	FALSE
chr12	26231008	C	T	ENST00000242729	ENSG00000123096	SSPN	FALSE	FALSE
chr12	26231019	T	A	ENST00000242729	ENSG00000123096	SSPN	FALSE	FALSE
chr12	26231019	T	G	ENST00000242729	ENSG00000123096	SSPN	FALSE	FALSE
chr12	26231037	C	A	ENST00000242729	ENSG00000123096	SSPN	FALSE	FALSE
chr12	26231053	G	T	ENST00000242729	ENSG00000123096	SSPN	FALSE	FALSE
chr12	26231062	C	T	ENST00000242729	ENSG00000123096	SSPN	FALSE	FALSE
chr12	26231065	C	T	ENST00000242729	ENSG00000123096	SSPN	FALSE	FALSE
chr12	26231068	A	T	ENST00000242729	ENSG00000123096	SSPN	FALSE	FALSE
chr12	26339437	G	C	ENST00000381340	ENSG00000123104	ITPR2	FALSE	FALSE
chr12	26339437	G	T	ENST00000381340	ENSG00000123104	ITPR2	FALSE	FALSE
chr12	26339441	C	A	ENST00000381340	ENSG00000123104	ITPR2	FALSE	FALSE
chr12	26339456	T	A	ENST00000381340	ENSG00000123104	ITPR2	FALSE	FALSE
chr12	26339459	G	A	ENST00000381340	ENSG00000123104	ITPR2	FALSE	FALSE
chr12	26339462	T	A	ENST00000381340	ENSG00000123104	ITPR2	FALSE	FALSE
chr12	26339468	T	A	ENST00000381340	ENSG00000123104	ITPR2	FALSE	FALSE
chr12	26339474	G	A	ENST00000381340	ENSG00000123104	ITPR2	FALSE	FALSE
chr12	26339477	C	A	ENST00000381340	ENSG00000123104	ITPR2	FALSE	FALSE
chr12	26339484	C	A	ENST00000381340	ENSG00000123104	ITPR2	TRUE	FALSE
chr12	26339484	C	G	ENST00000381340	ENSG00000123104	ITPR2	TRUE	FALSE
chr12	26339484	C	T	ENST00000381340	ENSG00000123104	ITPR2	TRUE	FALSE
chr12	26339485	T	A	ENST00000381340	ENSG00000123104	ITPR2	TRUE	FALSE
chr12	26339485	T	C	ENST00000381340	ENSG00000123104	ITPR2	TRUE	FALSE
chr12	26339485	T	G	ENST00000381340	ENSG00000123104	ITPR2	TRUE	FALSE
chr12	26340165	A	C	ENST00000381340	ENSG00000123104	ITPR2	TRUE	FALSE
chr12	26340165	A	G	ENST00000381340	ENSG00000123104	ITPR2	FALSE	FALSE
chr12	26340165	A	T	ENST00000381340	ENSG00000123104	ITPR2	TRUE	FALSE
chr12	26340166	C	A	ENST00000381340	ENSG00000123104	ITPR2	TRUE	FALSE
chr12	26340166	C	G	ENST00000381340	ENSG00000123104	ITPR2	TRUE	FALSE
chr12	26340166	C	T	ENST00000381340	ENSG00000123104	ITPR2	TRUE	FALSE
chr12	26340169	G	A	ENST00000381340	ENSG00000123104	ITPR2	FALSE	FALSE
chr12	26340172	C	A	ENST00000381340	ENSG00000123104	ITPR2	FALSE	FALSE
chr12	26340175	T	A	ENST00000381340	ENSG00000123104	ITPR2	FALSE	FALSE
chr12	26340181	C	A	ENST00000381340	ENSG00000123104	ITPR2	FALSE	FALSE
chr12	26340190	G	A	ENST00000381340	ENSG00000123104	ITPR2	FALSE	FALSE
chr12	26340195	G	T	ENST00000381340	ENSG00000123104	ITPR2	FALSE	FALSE
chr12	26340202	G	A	ENST00000381340	ENSG00000123104	ITPR2	FALSE	FALSE
chr12	26340205	T	A	ENST00000381340	ENSG00000123104	ITPR2	FALSE	FALSE
chr12	26340222	G	T	ENST00000381340	ENSG00000123104	ITPR2	TRUE	TRUE
chr12	26340226	C	A	ENST00000381340	ENSG00000123104	ITPR2	TRUE	TRUE
chr12	26340228	A	T	ENST00000381340	ENSG00000123104	ITPR2	TRUE	TRUE
chr12	26340232	T	A	ENST00000381340	ENSG00000123104	ITPR2	TRUE	TRUE
chr12	26340235	C	A	ENST00000381340	ENSG00000123104	ITPR2	TRUE	TRUE
chr12	26340238	G	A	ENST00000381340	ENSG00000123104	ITPR2	TRUE	TRUE
chr12	26340253	C	A	ENST00000381340	ENSG00000123104	ITPR2	TRUE	TRUE
chr12	26340259	G	A	ENST00000381340	ENSG00000123104	ITPR2	TRUE	TRUE
chr12	26340262	C	A	ENST00000381340	ENSG00000123104	ITPR2	TRUE	TRUE
chr12	26340274	C	A	ENST00000381340	ENSG00000123104	ITPR2	TRUE	TRUE
chr12	26340298	G	A	ENST00000381340	ENSG00000123104	ITPR2	TRUE	TRUE
chr12	26340311	C	T	ENST00000381340	ENSG00000123104	ITPR2	TRUE	TRUE
chr12	26340312	C	T	ENST00000381340	ENSG00000123104	ITPR2	TRUE	TRUE
chr12	26340318	A	T	ENST00000381340	ENSG00000123104	ITPR2	TRUE	TRUE
chr12	26340325	T	A	ENST00000381340	ENSG00000123104	ITPR2	TRUE	TRUE
chr12	26340328	C	A	ENST00000381340	ENSG00000123104	ITPR2	TRUE	TRUE
chr12	26340329	C	A	ENST00000381340	ENSG00000123104	ITPR2	TRUE	FALSE
chr12	26340329	C	G	ENST00000381340	ENSG00000123104	ITPR2	TRUE	FALSE
chr12	26340329	C	T	ENST00000381340	ENSG00000123104	ITPR2	TRUE	FALSE
chr12	26340330	T	A	ENST00000381340	ENSG00000123104	ITPR2	TRUE	FALSE
chr12	26340330	T	C	ENST00000381340	ENSG00000123104	ITPR2	TRUE	FALSE
chr12	26340330	T	G	ENST00000381340	ENSG00000123104	ITPR2	TRUE	FALSE
chr12	26387432	A	C	ENST00000381340	ENSG00000123104	ITPR2	TRUE	FALSE
chr12	26387432	A	G	ENST00000381340	ENSG00000123104	ITPR2	TRUE	FALSE
chr12	26387432	A	T	ENST00000381340	ENSG00000123104	ITPR2	TRUE	FALSE
chr12	26387433	C	A	ENST00000381340	ENSG00000123104	ITPR2	TRUE	FALSE
chr12	26387433	C	G	ENST00000381340	ENSG00000123104	ITPR2	TRUE	FALSE
chr12	26387433	C	T	ENST00000381340	ENSG00000123104	ITPR2	TRUE	FALSE
chr12	26387445	G	A	ENST00000381340	ENSG00000123104	ITPR2	TRUE	TRUE
chr12	26387452	A	C	ENST00000381340	ENSG00000123104	ITPR2	TRUE	TRUE
chr12	26387452	A	T	ENST00000381340	ENSG00000123104	ITPR2	TRUE	TRUE
chr12	26387460	C	A	ENST00000381340	ENSG00000123104	ITPR2	TRUE	TRUE
chr12	26387466	C	A	ENST00000381340	ENSG00000123104	ITPR2	TRUE	TRUE
chr12	26387470	G	C	ENST00000381340	ENSG00000123104	ITPR2	TRUE	TRUE
chr12	26387470	G	T	ENST00000381340	ENSG00000123104	ITPR2	TRUE	TRUE
chr12	26387475	C	A	ENST00000381340	ENSG00000123104	ITPR2	TRUE	TRUE
chr12	26387487	T	A	ENST00000381340	ENSG00000123104	ITPR2	TRUE	TRUE
chr12	26387493	T	A	ENST00000381340	ENSG00000123104	ITPR2	TRUE	TRUE
chr12	26387509	G	C	ENST00000381340	ENSG00000123104	ITPR2	TRUE	TRUE
chr12	26387509	G	T	ENST00000381340	ENSG00000123104	ITPR2	TRUE	TRUE
chr12	26387513	A	T	ENST00000381340	ENSG00000123104	ITPR2	TRUE	TRUE
chr12	26387515	A	C	ENST00000381340	ENSG00000123104	ITPR2	TRUE	TRUE
chr12	26387515	A	T	ENST00000381340	ENSG00000123104	ITPR2	TRUE	TRUE
chr12	26387521	C	T	ENST00000381340	ENSG00000123104	ITPR2	TRUE	TRUE
chr12	26387522	C	T	ENST00000381340	ENSG00000123104	ITPR2	TRUE	TRUE
chr12	26387535	C	A	ENST00000381340	ENSG00000123104	ITPR2	TRUE	TRUE
chr12	26387537	G	C	ENST00000381340	ENSG00000123104	ITPR2	TRUE	TRUE
chr12	26387537	G	T	ENST00000381340	ENSG00000123104	ITPR2	TRUE	TRUE
chr12	26387541	T	A	ENST00000381340	ENSG00000123104	ITPR2	TRUE	TRUE
chr12	26387550	C	A	ENST00000381340	ENSG00000123104	ITPR2	TRUE	TRUE
chr12	26387553	C	A	ENST00000381340	ENSG00000123104	ITPR2	TRUE	TRUE
chr12	26387558	G	C	ENST00000381340	ENSG00000123104	ITPR2	TRUE	TRUE
chr12	26387558	G	T	ENST00000381340	ENSG00000123104	ITPR2	TRUE	TRUE
chr12	26387568	T	A	ENST00000381340	ENSG00000123104	ITPR2	TRUE	TRUE
chr12	26387580	T	A	ENST00000381340	ENSG00000123104	ITPR2	TRUE	TRUE
chr12	26387586	T	A	ENST00000381340	ENSG00000123104	ITPR2	TRUE	TRUE
chr12	26387589	C	A	ENST00000381340	ENSG00000123104	ITPR2	TRUE	TRUE
chr12	26387595	C	A	ENST00000381340	ENSG00000123104	ITPR2	TRUE	FALSE
chr12	26387595	C	G	ENST00000381340	ENSG00000123104	ITPR2	TRUE	FALSE
chr12	26387595	C	T	ENST00000381340	ENSG00000123104	ITPR2	TRUE	FALSE
chr12	26387596	T	A	ENST00000381340	ENSG00000123104	ITPR2	TRUE	FALSE
chr12	26387596	T	C	ENST00000381340	ENSG00000123104	ITPR2	TRUE	FALSE
chr12	26387596	T	G	ENST00000381340	ENSG00000123104	ITPR2	TRUE	FALSE
chr12	26398874	A	C	ENST00000381340	ENSG00000123104	ITPR2	TRUE	FALSE
chr12	26398874	A	G	ENST00000381340	ENSG00000123104	ITPR2	FALSE	FALSE
chr12	26398874	A	T	ENST00000381340	ENSG00000123104	ITPR2	TRUE	FALSE
chr12	26398875	C	A	ENST00000381340	ENSG00000123104	ITPR2	TRUE	FALSE
chr12	26398875	C	G	ENST00000381340	ENSG00000123104	ITPR2	TRUE	FALSE
chr12	26398875	C	T	ENST00000381340	ENSG00000123104	ITPR2	TRUE	FALSE
chr12	26398876	C	A	ENST00000381340	ENSG00000123104	ITPR2	TRUE	TRUE
chr12	26398877	A	T	ENST00000381340	ENSG00000123104	ITPR2	TRUE	TRUE
chr12	26398886	A	T	ENST00000381340	ENSG00000123104	ITPR2	TRUE	TRUE
chr12	26398897	T	A	ENST00000381340	ENSG00000123104	ITPR2	TRUE	TRUE
chr12	26398906	C	A	ENST00000381340	ENSG00000123104	ITPR2	TRUE	TRUE
chr12	26398909	C	A	ENST00000381340	ENSG00000123104	ITPR2	TRUE	TRUE
chr12	26398912	T	A	ENST00000381340	ENSG00000123104	ITPR2	TRUE	TRUE
chr12	26398915	T	A	ENST00000381340	ENSG00000123104	ITPR2	TRUE	TRUE
chr12	26398918	G	A	ENST00000381340	ENSG00000123104	ITPR2	TRUE	TRUE
chr12	26398921	T	A	ENST00000381340	ENSG00000123104	ITPR2	TRUE	TRUE
chr12	26398924	C	A	ENST00000381340	ENSG00000123104	ITPR2	TRUE	TRUE
chr12	26398930	T	A	ENST00000381340	ENSG00000123104	ITPR2	TRUE	TRUE
chr12	26398968	A	T	ENST00000381340	ENSG00000123104	ITPR2	TRUE	TRUE
chr12	26398997	A	C	ENST00000381340	ENSG00000123104	ITPR2	TRUE	TRUE
chr12	26398997	A	T	ENST00000381340	ENSG00000123104	ITPR2	TRUE	TRUE
chr12	26399012	A	C	ENST00000381340	ENSG00000123104	ITPR2	TRUE	TRUE
chr12	26399012	A	T	ENST00000381340	ENSG00000123104	ITPR2	TRUE	TRUE
chr12	26399023	G	A	ENST00000381340	ENSG00000123104	ITPR2	TRUE	TRUE
chr12	26399034	A	T	ENST00000381340	ENSG00000123104	ITPR2	TRUE	TRUE
chr12	26399041	C	A	ENST00000381340	ENSG00000123104	ITPR2	TRUE	TRUE
chr12	26399042	C	A	ENST00000381340	ENSG00000123104	ITPR2	TRUE	FALSE
chr12	26399042	C	G	ENST00000381340	ENSG00000123104	ITPR2	TRUE	FALSE
chr12	26399042	C	T	ENST00000381340	ENSG00000123104	ITPR2	TRUE	FALSE
chr12	26399043	T	A	ENST00000381340	ENSG00000123104	ITPR2	TRUE	FALSE
chr12	26399043	T	C	ENST00000381340	ENSG00000123104	ITPR2	TRUE	FALSE
chr12	26399043	T	G	ENST00000381340	ENSG00000123104	ITPR2	TRUE	FALSE
chr12	26400126	A	C	ENST00000381340	ENSG00000123104	ITPR2	TRUE	FALSE
chr12	26400126	A	G	ENST00000381340	ENSG00000123104	ITPR2	TRUE	FALSE
chr12	26400126	A	T	ENST00000381340	ENSG00000123104	ITPR2	TRUE	FALSE
chr12	26400127	C	A	ENST00000381340	ENSG00000123104	ITPR2	TRUE	FALSE
chr12	26400127	C	G	ENST00000381340	ENSG00000123104	ITPR2	TRUE	FALSE
chr12	26400127	C	T	ENST00000381340	ENSG00000123104	ITPR2	TRUE	FALSE
chr12	26400133	T	A	ENST00000381340	ENSG00000123104	ITPR2	TRUE	TRUE
chr12	26400135	G	T	ENST00000381340	ENSG00000123104	ITPR2	TRUE	TRUE
chr12	26400145	T	A	ENST00000381340	ENSG00000123104	ITPR2	TRUE	TRUE
chr12	26400184	G	A	ENST00000381340	ENSG00000123104	ITPR2	TRUE	TRUE
chr12	26400203	G	T	ENST00000381340	ENSG00000123104	ITPR2	TRUE	TRUE
chr12	26400221	A	T	ENST00000381340	ENSG00000123104	ITPR2	TRUE	TRUE
chr12	26400232	C	A	ENST00000381340	ENSG00000123104	ITPR2	TRUE	TRUE
chr12	26400238	C	A	ENST00000381340	ENSG00000123104	ITPR2	TRUE	TRUE
chr12	26400244	C	A	ENST00000381340	ENSG00000123104	ITPR2	TRUE	TRUE
chr12	26400245	A	C	ENST00000381340	ENSG00000123104	ITPR2	TRUE	TRUE
chr12	26400245	A	T	ENST00000381340	ENSG00000123104	ITPR2	TRUE	TRUE
chr12	26400250	C	A	ENST00000381340	ENSG00000123104	ITPR2	TRUE	TRUE
chr12	26400253	C	A	ENST00000381340	ENSG00000123104	ITPR2	TRUE	TRUE
chr12	26400259	C	A	ENST00000381340	ENSG00000123104	ITPR2	TRUE	FALSE
chr12	26400259	C	G	ENST00000381340	ENSG00000123104	ITPR2	TRUE	FALSE
chr12	26400259	C	T	ENST00000381340	ENSG00000123104	ITPR2	TRUE	FALSE
chr12	26400260	T	A	ENST00000381340	ENSG00000123104	ITPR2	TRUE	FALSE
chr12	26400260	T	C	ENST00000381340	ENSG00000123104	ITPR2	TRUE	FALSE
chr12	26400260	T	G	ENST00000381340	ENSG00000123104	ITPR2	TRUE	FALSE
chr12	26411318	A	C	ENST00000381340	ENSG00000123104	ITPR2	TRUE	FALSE
chr12	26411318	A	G	ENST00000381340	ENSG00000123104	ITPR2	TRUE	FALSE
chr12	26411318	A	T	ENST00000381340	ENSG00000123104	ITPR2	TRUE	FALSE
chr12	26411319	C	A	ENST00000381340	ENSG00000123104	ITPR2	TRUE	FALSE
chr12	26411319	C	G	ENST00000381340	ENSG00000123104	ITPR2	TRUE	FALSE
chr12	26411319	C	T	ENST00000381340	ENSG00000123104	ITPR2	TRUE	FALSE
chr12	26411328	G	C	ENST00000381340	ENSG00000123104	ITPR2	TRUE	TRUE
chr12	26411328	G	T	ENST00000381340	ENSG00000123104	ITPR2	TRUE	TRUE
chr12	26411346	G	C	ENST00000381340	ENSG00000123104	ITPR2	TRUE	TRUE
chr12	26411346	G	T	ENST00000381340	ENSG00000123104	ITPR2	TRUE	TRUE
chr12	26411348	A	T	ENST00000381340	ENSG00000123104	ITPR2	TRUE	TRUE
chr12	26411356	C	A	ENST00000381340	ENSG00000123104	ITPR2	TRUE	TRUE
chr12	26411359	T	A	ENST00000381340	ENSG00000123104	ITPR2	TRUE	TRUE
chr12	26411363	A	T	ENST00000381340	ENSG00000123104	ITPR2	TRUE	TRUE
chr12	26411371	C	A	ENST00000381340	ENSG00000123104	ITPR2	TRUE	TRUE
chr12	26411385	A	C	ENST00000381340	ENSG00000123104	ITPR2	TRUE	TRUE
chr12	26411385	A	T	ENST00000381340	ENSG00000123104	ITPR2	TRUE	TRUE
chr12	26411404	G	A	ENST00000381340	ENSG00000123104	ITPR2	TRUE	TRUE
chr12	26411413	C	A	ENST00000381340	ENSG00000123104	ITPR2	TRUE	FALSE
chr12	26411413	C	G	ENST00000381340	ENSG00000123104	ITPR2	TRUE	FALSE
chr12	26411413	C	T	ENST00000381340	ENSG00000123104	ITPR2	TRUE	FALSE
chr12	26411414	T	A	ENST00000381340	ENSG00000123104	ITPR2	TRUE	FALSE
chr12	26411414	T	C	ENST00000381340	ENSG00000123104	ITPR2	TRUE	FALSE
chr12	26411414	T	G	ENST00000381340	ENSG00000123104	ITPR2	TRUE	FALSE
chr12	26415301	A	C	ENST00000381340	ENSG00000123104	ITPR2	TRUE	FALSE
chr12	26415301	A	G	ENST00000381340	ENSG00000123104	ITPR2	TRUE	FALSE
chr12	26415301	A	T	ENST00000381340	ENSG00000123104	ITPR2	TRUE	FALSE
chr12	26415302	C	A	ENST00000381340	ENSG00000123104	ITPR2	TRUE	FALSE
chr12	26415302	C	G	ENST00000381340	ENSG00000123104	ITPR2	TRUE	FALSE
chr12	26415302	C	T	ENST00000381340	ENSG00000123104	ITPR2	TRUE	FALSE
chr12	26415318	G	A	ENST00000381340	ENSG00000123104	ITPR2	TRUE	TRUE
chr12	26415324	T	A	ENST00000381340	ENSG00000123104	ITPR2	TRUE	TRUE
chr12	26415339	C	A	ENST00000381340	ENSG00000123104	ITPR2	TRUE	TRUE
chr12	26415357	T	A	ENST00000381340	ENSG00000123104	ITPR2	TRUE	TRUE
chr12	26415359	A	T	ENST00000381340	ENSG00000123104	ITPR2	TRUE	TRUE
chr12	26415388	G	C	ENST00000381340	ENSG00000123104	ITPR2	TRUE	TRUE
chr12	26415388	G	T	ENST00000381340	ENSG00000123104	ITPR2	TRUE	TRUE
chr12	26415441	G	A	ENST00000381340	ENSG00000123104	ITPR2	TRUE	TRUE
chr12	26415453	T	A	ENST00000381340	ENSG00000123104	ITPR2	TRUE	TRUE
chr12	26415467	A	T	ENST00000381340	ENSG00000123104	ITPR2	TRUE	TRUE
chr12	26415474	C	A	ENST00000381340	ENSG00000123104	ITPR2	TRUE	TRUE
chr12	26415477	C	A	ENST00000381340	ENSG00000123104	ITPR2	TRUE	TRUE
chr12	26415481	G	C	ENST00000381340	ENSG00000123104	ITPR2	TRUE	TRUE
chr12	26415481	G	T	ENST00000381340	ENSG00000123104	ITPR2	TRUE	TRUE
chr12	26415488	A	T	ENST00000381340	ENSG00000123104	ITPR2	TRUE	TRUE
chr12	26415499	C	A	ENST00000381340	ENSG00000123104	ITPR2	TRUE	FALSE
chr12	26415499	C	G	ENST00000381340	ENSG00000123104	ITPR2	TRUE	FALSE
chr12	26415499	C	T	ENST00000381340	ENSG00000123104	ITPR2	TRUE	FALSE
chr12	26415500	T	A	ENST00000381340	ENSG00000123104	ITPR2	TRUE	FALSE
chr12	26415500	T	C	ENST00000381340	ENSG00000123104	ITPR2	TRUE	FALSE
chr12	26415500	T	G	ENST00000381340	ENSG00000123104	ITPR2	TRUE	FALSE
chr12	26419047	A	C	ENST00000381340	ENSG00000123104	ITPR2	TRUE	FALSE
chr12	26419047	A	G	ENST00000381340	ENSG00000123104	ITPR2	TRUE	FALSE
chr12	26419047	A	T	ENST00000381340	ENSG00000123104	ITPR2	TRUE	FALSE
chr12	26419048	C	A	ENST00000381340	ENSG00000123104	ITPR2	TRUE	FALSE
chr12	26419048	C	G	ENST00000381340	ENSG00000123104	ITPR2	TRUE	FALSE
chr12	26419048	C	T	ENST00000381340	ENSG00000123104	ITPR2	TRUE	FALSE
chr12	26419058	A	C	ENST00000381340	ENSG00000123104	ITPR2	TRUE	TRUE
chr12	26419058	A	T	ENST00000381340	ENSG00000123104	ITPR2	TRUE	TRUE
chr12	26419069	C	A	ENST00000381340	ENSG00000123104	ITPR2	TRUE	TRUE
chr12	26419091	G	T	ENST00000381340	ENSG00000123104	ITPR2	TRUE	TRUE
chr12	26419103	A	C	ENST00000381340	ENSG00000123104	ITPR2	TRUE	TRUE
chr12	26419103	A	T	ENST00000381340	ENSG00000123104	ITPR2	TRUE	TRUE
chr12	26419115	A	C	ENST00000381340	ENSG00000123104	ITPR2	TRUE	TRUE
chr12	26419115	A	T	ENST00000381340	ENSG00000123104	ITPR2	TRUE	TRUE
chr12	26419147	G	A	ENST00000381340	ENSG00000123104	ITPR2	TRUE	TRUE
chr12	26419148	G	C	ENST00000381340	ENSG00000123104	ITPR2	TRUE	TRUE
chr12	26419148	G	T	ENST00000381340	ENSG00000123104	ITPR2	TRUE	TRUE
chr12	26419177	C	A	ENST00000381340	ENSG00000123104	ITPR2	TRUE	TRUE
chr12	26419204	T	A	ENST00000381340	ENSG00000123104	ITPR2	TRUE	TRUE
chr12	26419208	A	T	ENST00000381340	ENSG00000123104	ITPR2	TRUE	TRUE
chr12	26419214	C	A	ENST00000381340	ENSG00000123104	ITPR2	TRUE	FALSE
chr12	26419214	C	G	ENST00000381340	ENSG00000123104	ITPR2	TRUE	FALSE
chr12	26419214	C	T	ENST00000381340	ENSG00000123104	ITPR2	TRUE	FALSE
chr12	26419215	T	A	ENST00000381340	ENSG00000123104	ITPR2	TRUE	FALSE
chr12	26419215	T	C	ENST00000381340	ENSG00000123104	ITPR2	TRUE	FALSE
chr12	26419215	T	G	ENST00000381340	ENSG00000123104	ITPR2	TRUE	FALSE
chr12	26427911	A	C	ENST00000381340	ENSG00000123104	ITPR2	TRUE	FALSE
chr12	26427911	A	G	ENST00000381340	ENSG00000123104	ITPR2	TRUE	FALSE
chr12	26427911	A	T	ENST00000381340	ENSG00000123104	ITPR2	TRUE	FALSE
chr12	26427912	C	A	ENST00000381340	ENSG00000123104	ITPR2	TRUE	FALSE
chr12	26427912	C	G	ENST00000381340	ENSG00000123104	ITPR2	TRUE	FALSE
chr12	26427912	C	T	ENST00000381340	ENSG00000123104	ITPR2	TRUE	FALSE
chr12	26427935	A	C	ENST00000381340	ENSG00000123104	ITPR2	TRUE	TRUE
chr12	26427935	A	T	ENST00000381340	ENSG00000123104	ITPR2	TRUE	TRUE
chr12	26427958	A	C	ENST00000381340	ENSG00000123104	ITPR2	TRUE	TRUE
chr12	26427958	A	T	ENST00000381340	ENSG00000123104	ITPR2	TRUE	TRUE
chr12	26427965	G	C	ENST00000381340	ENSG00000123104	ITPR2	TRUE	TRUE
chr12	26427965	G	T	ENST00000381340	ENSG00000123104	ITPR2	TRUE	TRUE
chr12	26427969	T	A	ENST00000381340	ENSG00000123104	ITPR2	TRUE	TRUE
chr12	26427980	G	C	ENST00000381340	ENSG00000123104	ITPR2	TRUE	TRUE
chr12	26427980	G	T	ENST00000381340	ENSG00000123104	ITPR2	TRUE	TRUE
chr12	26428011	T	A	ENST00000381340	ENSG00000123104	ITPR2	TRUE	TRUE
chr12	26428036	G	T	ENST00000381340	ENSG00000123104	ITPR2	TRUE	TRUE
chr12	26428054	C	T	ENST00000381340	ENSG00000123104	ITPR2	TRUE	TRUE
chr12	26428055	C	T	ENST00000381340	ENSG00000123104	ITPR2	TRUE	TRUE
chr12	26428067	G	T	ENST00000381340	ENSG00000123104	ITPR2	TRUE	TRUE
chr12	26428073	A	T	ENST00000381340	ENSG00000123104	ITPR2	TRUE	TRUE
chr12	26428089	C	A	ENST00000381340	ENSG00000123104	ITPR2	TRUE	FALSE
chr12	26428089	C	G	ENST00000381340	ENSG00000123104	ITPR2	TRUE	FALSE
chr12	26428089	C	T	ENST00000381340	ENSG00000123104	ITPR2	TRUE	FALSE
chr12	26428090	T	A	ENST00000381340	ENSG00000123104	ITPR2	TRUE	FALSE
chr12	26428090	T	C	ENST00000381340	ENSG00000123104	ITPR2	TRUE	FALSE
chr12	26428090	T	G	ENST00000381340	ENSG00000123104	ITPR2	TRUE	FALSE
chr12	26436219	G	A	ENST00000381340	ENSG00000123104	ITPR2	FALSE	FALSE
chr12	26436219	G	C	ENST00000381340	ENSG00000123104	ITPR2	FALSE	FALSE
chr12	26436219	G	T	ENST00000381340	ENSG00000123104	ITPR2	FALSE	FALSE
chr12	26436220	C	A	ENST00000381340	ENSG00000123104	ITPR2	TRUE	FALSE
chr12	26436220	C	G	ENST00000381340	ENSG00000123104	ITPR2	TRUE	FALSE
chr12	26436220	C	T	ENST00000381340	ENSG00000123104	ITPR2	TRUE	FALSE
chr12	26436224	C	A	ENST00000381340	ENSG00000123104	ITPR2	TRUE	TRUE
chr12	26436230	C	A	ENST00000381340	ENSG00000123104	ITPR2	TRUE	TRUE
chr12	26436246	G	C	ENST00000381340	ENSG00000123104	ITPR2	TRUE	TRUE
chr12	26436246	G	T	ENST00000381340	ENSG00000123104	ITPR2	TRUE	TRUE
chr12	26436265	A	C	ENST00000381340	ENSG00000123104	ITPR2	TRUE	TRUE
chr12	26436265	A	T	ENST00000381340	ENSG00000123104	ITPR2	TRUE	TRUE
chr12	26436303	C	T	ENST00000381340	ENSG00000123104	ITPR2	TRUE	TRUE
chr12	26436304	C	T	ENST00000381340	ENSG00000123104	ITPR2	TRUE	TRUE
chr12	26436322	G	T	ENST00000381340	ENSG00000123104	ITPR2	TRUE	TRUE
chr12	26436327	C	T	ENST00000381340	ENSG00000123104	ITPR2	TRUE	TRUE
chr12	26436328	C	T	ENST00000381340	ENSG00000123104	ITPR2	TRUE	TRUE
chr12	26436347	C	A	ENST00000381340	ENSG00000123104	ITPR2	TRUE	FALSE
chr12	26436347	C	G	ENST00000381340	ENSG00000123104	ITPR2	TRUE	FALSE
chr12	26436347	C	T	ENST00000381340	ENSG00000123104	ITPR2	TRUE	FALSE
chr12	26436348	T	A	ENST00000381340	ENSG00000123104	ITPR2	TRUE	FALSE
chr12	26436348	T	C	ENST00000381340	ENSG00000123104	ITPR2	TRUE	FALSE
chr12	26436348	T	G	ENST00000381340	ENSG00000123104	ITPR2	TRUE	FALSE
chr12	26439125	A	C	ENST00000381340	ENSG00000123104	ITPR2	TRUE	FALSE
chr12	26439125	A	G	ENST00000381340	ENSG00000123104	ITPR2	TRUE	FALSE
chr12	26439125	A	T	ENST00000381340	ENSG00000123104	ITPR2	TRUE	FALSE
chr12	26439126	C	A	ENST00000381340	ENSG00000123104	ITPR2	TRUE	FALSE
chr12	26439126	C	G	ENST00000381340	ENSG00000123104	ITPR2	TRUE	FALSE
chr12	26439126	C	T	ENST00000381340	ENSG00000123104	ITPR2	TRUE	FALSE
chr12	26439136	T	A	ENST00000381340	ENSG00000123104	ITPR2	TRUE	TRUE
chr12	26439139	T	A	ENST00000381340	ENSG00000123104	ITPR2	TRUE	TRUE
chr12	26439142	G	A	ENST00000381340	ENSG00000123104	ITPR2	TRUE	TRUE
chr12	26439143	C	T	ENST00000381340	ENSG00000123104	ITPR2	TRUE	TRUE
chr12	26439144	C	T	ENST00000381340	ENSG00000123104	ITPR2	TRUE	TRUE
chr12	26439148	T	A	ENST00000381340	ENSG00000123104	ITPR2	TRUE	TRUE
chr12	26439154	C	A	ENST00000381340	ENSG00000123104	ITPR2	TRUE	TRUE
chr12	26439158	G	C	ENST00000381340	ENSG00000123104	ITPR2	TRUE	TRUE
chr12	26439158	G	T	ENST00000381340	ENSG00000123104	ITPR2	TRUE	TRUE
chr12	26439169	C	A	ENST00000381340	ENSG00000123104	ITPR2	TRUE	TRUE
chr12	26439175	G	A	ENST00000381340	ENSG00000123104	ITPR2	TRUE	TRUE
chr12	26439178	G	A	ENST00000381340	ENSG00000123104	ITPR2	TRUE	TRUE
chr12	26439196	T	A	ENST00000381340	ENSG00000123104	ITPR2	TRUE	TRUE
chr12	26439202	C	A	ENST00000381340	ENSG00000123104	ITPR2	TRUE	TRUE
chr12	26439205	G	A	ENST00000381340	ENSG00000123104	ITPR2	TRUE	TRUE
chr12	26439208	C	A	ENST00000381340	ENSG00000123104	ITPR2	TRUE	TRUE
chr12	26439217	C	A	ENST00000381340	ENSG00000123104	ITPR2	TRUE	TRUE
chr12	26439236	G	T	ENST00000381340	ENSG00000123104	ITPR2	TRUE	TRUE
chr12	26439241	T	A	ENST00000381340	ENSG00000123104	ITPR2	TRUE	TRUE
chr12	26439247	C	A	ENST00000381340	ENSG00000123104	ITPR2	TRUE	TRUE
chr12	26439250	G	A	ENST00000381340	ENSG00000123104	ITPR2	TRUE	TRUE
chr12	26439257	G	C	ENST00000381340	ENSG00000123104	ITPR2	TRUE	TRUE
chr12	26439257	G	T	ENST00000381340	ENSG00000123104	ITPR2	TRUE	TRUE
chr12	26439262	C	A	ENST00000381340	ENSG00000123104	ITPR2	TRUE	TRUE
chr12	26439263	A	T	ENST00000381340	ENSG00000123104	ITPR2	TRUE	TRUE
chr12	26439292	G	A	ENST00000381340	ENSG00000123104	ITPR2	TRUE	TRUE
chr12	26439295	C	A	ENST00000381340	ENSG00000123104	ITPR2	TRUE	TRUE
chr12	26439320	C	A	ENST00000381340	ENSG00000123104	ITPR2	TRUE	FALSE
chr12	26439320	C	G	ENST00000381340	ENSG00000123104	ITPR2	TRUE	FALSE
chr12	26439320	C	T	ENST00000381340	ENSG00000123104	ITPR2	TRUE	FALSE
chr12	26439321	T	A	ENST00000381340	ENSG00000123104	ITPR2	TRUE	FALSE
chr12	26439321	T	C	ENST00000381340	ENSG00000123104	ITPR2	TRUE	FALSE
chr12	26439321	T	G	ENST00000381340	ENSG00000123104	ITPR2	TRUE	FALSE
chr12	26443541	A	C	ENST00000381340	ENSG00000123104	ITPR2	TRUE	FALSE
chr12	26443541	A	G	ENST00000381340	ENSG00000123104	ITPR2	TRUE	FALSE
chr12	26443541	A	T	ENST00000381340	ENSG00000123104	ITPR2	TRUE	FALSE
chr12	26443542	C	A	ENST00000381340	ENSG00000123104	ITPR2	TRUE	FALSE
chr12	26443542	C	G	ENST00000381340	ENSG00000123104	ITPR2	TRUE	FALSE
chr12	26443542	C	T	ENST00000381340	ENSG00000123104	ITPR2	TRUE	FALSE
chr12	26443545	C	A	ENST00000381340	ENSG00000123104	ITPR2	TRUE	TRUE
chr12	26443551	G	A	ENST00000381340	ENSG00000123104	ITPR2	TRUE	TRUE
chr12	26443567	A	C	ENST00000381340	ENSG00000123104	ITPR2	TRUE	TRUE
chr12	26443567	A	T	ENST00000381340	ENSG00000123104	ITPR2	TRUE	TRUE
chr12	26443570	A	C	ENST00000381340	ENSG00000123104	ITPR2	TRUE	TRUE
chr12	26443570	A	T	ENST00000381340	ENSG00000123104	ITPR2	TRUE	TRUE
chr12	26443575	T	A	ENST00000381340	ENSG00000123104	ITPR2	TRUE	TRUE
chr12	26443577	A	C	ENST00000381340	ENSG00000123104	ITPR2	TRUE	TRUE
chr12	26443577	A	T	ENST00000381340	ENSG00000123104	ITPR2	TRUE	TRUE
chr12	26443584	C	A	ENST00000381340	ENSG00000123104	ITPR2	TRUE	TRUE
chr12	26443590	C	A	ENST00000381340	ENSG00000123104	ITPR2	TRUE	TRUE
chr12	26443593	C	A	ENST00000381340	ENSG00000123104	ITPR2	TRUE	TRUE
chr12	26443604	G	T	ENST00000381340	ENSG00000123104	ITPR2	TRUE	TRUE
chr12	26443608	C	A	ENST00000381340	ENSG00000123104	ITPR2	TRUE	TRUE
chr12	26443614	T	A	ENST00000381340	ENSG00000123104	ITPR2	TRUE	TRUE
chr12	26443623	G	A	ENST00000381340	ENSG00000123104	ITPR2	TRUE	TRUE
chr12	26443626	G	A	ENST00000381340	ENSG00000123104	ITPR2	TRUE	TRUE
chr12	26443628	A	T	ENST00000381340	ENSG00000123104	ITPR2	TRUE	TRUE
chr12	26443635	T	A	ENST00000381340	ENSG00000123104	ITPR2	TRUE	TRUE
chr12	26443649	A	T	ENST00000381340	ENSG00000123104	ITPR2	TRUE	TRUE
chr12	26443651	C	A	ENST00000381340	ENSG00000123104	ITPR2	TRUE	FALSE
chr12	26443651	C	G	ENST00000381340	ENSG00000123104	ITPR2	TRUE	FALSE
chr12	26443651	C	T	ENST00000381340	ENSG00000123104	ITPR2	TRUE	FALSE
chr12	26443652	T	A	ENST00000381340	ENSG00000123104	ITPR2	TRUE	FALSE
chr12	26443652	T	C	ENST00000381340	ENSG00000123104	ITPR2	TRUE	FALSE
chr12	26443652	T	G	ENST00000381340	ENSG00000123104	ITPR2	TRUE	FALSE
chr12	26475294	A	C	ENST00000381340	ENSG00000123104	ITPR2	TRUE	FALSE
chr12	26475294	A	G	ENST00000381340	ENSG00000123104	ITPR2	TRUE	FALSE
chr12	26475294	A	T	ENST00000381340	ENSG00000123104	ITPR2	TRUE	FALSE
chr12	26475295	C	A	ENST00000381340	ENSG00000123104	ITPR2	TRUE	FALSE
chr12	26475295	C	G	ENST00000381340	ENSG00000123104	ITPR2	TRUE	FALSE
chr12	26475295	C	T	ENST00000381340	ENSG00000123104	ITPR2	TRUE	FALSE
chr12	26475298	G	A	ENST00000381340	ENSG00000123104	ITPR2	TRUE	TRUE
chr12	26475311	A	C	ENST00000381340	ENSG00000123104	ITPR2	TRUE	TRUE
chr12	26475311	A	T	ENST00000381340	ENSG00000123104	ITPR2	TRUE	TRUE
chr12	26475325	C	A	ENST00000381340	ENSG00000123104	ITPR2	TRUE	TRUE
chr12	26475334	T	A	ENST00000381340	ENSG00000123104	ITPR2	TRUE	TRUE
chr12	26475355	C	A	ENST00000381340	ENSG00000123104	ITPR2	TRUE	TRUE
chr12	26475361	C	A	ENST00000381340	ENSG00000123104	ITPR2	TRUE	TRUE
chr12	26475377	A	T	ENST00000381340	ENSG00000123104	ITPR2	TRUE	TRUE
chr12	26475382	C	A	ENST00000381340	ENSG00000123104	ITPR2	TRUE	TRUE
chr12	26475384	A	T	ENST00000381340	ENSG00000123104	ITPR2	TRUE	TRUE
chr12	26475388	C	A	ENST00000381340	ENSG00000123104	ITPR2	TRUE	TRUE
chr12	26475391	G	A	ENST00000381340	ENSG00000123104	ITPR2	TRUE	TRUE
chr12	26475395	A	C	ENST00000381340	ENSG00000123104	ITPR2	TRUE	TRUE
chr12	26475395	A	T	ENST00000381340	ENSG00000123104	ITPR2	TRUE	TRUE
chr12	26475406	T	A	ENST00000381340	ENSG00000123104	ITPR2
chr12	26475419	C	A	ENST00000381340	ENSG00000123104	ITPR2	TRUE	FALSE
chr12	26475419	C	G	ENST00000381340	ENSG00000123104	ITPR2	TRUE	FALSE
chr12	26475419	C	T	ENST00000381340	ENSG00000123104	ITPR2	TRUE	FALSE
chr12	26475420	T	A	ENST00000381340	ENSG00000123104	ITPR2	TRUE	FALSE
chr12	26475420	T	C	ENST00000381340	ENSG00000123104	ITPR2	TRUE	FALSE
chr12	26475420	T	G	ENST00000381340	ENSG00000123104	ITPR2	TRUE	FALSE
chr12	26476910	A	C	ENST00000381340	ENSG00000123104	ITPR2	TRUE	FALSE
chr12	26476910	A	G	ENST00000381340	ENSG00000123104	ITPR2	TRUE	FALSE
chr12	26476910	A	T	ENST00000381340	ENSG00000123104	ITPR2	TRUE	FALSE
chr12	26476911	C	A	ENST00000381340	ENSG00000123104	ITPR2	TRUE	FALSE
chr12	26476911	C	G	ENST00000381340	ENSG00000123104	ITPR2	TRUE	FALSE
chr12	26476911	C	T	ENST00000381340	ENSG00000123104	ITPR2	TRUE	FALSE
chr12	26476917	C	A	ENST00000381340	ENSG00000123104	ITPR2	TRUE	TRUE
chr12	26476920	T	A	ENST00000381340	ENSG00000123104	ITPR2	TRUE	TRUE
chr12	26476926	T	A	ENST00000381340	ENSG00000123104	ITPR2	TRUE	TRUE
chr12	26476944	T	A	ENST00000381340	ENSG00000123104	ITPR2	TRUE	TRUE
chr12	26476947	C	A	ENST00000381340	ENSG00000123104	ITPR2	TRUE	TRUE
chr12	26476956	C	A	ENST00000381340	ENSG00000123104	ITPR2	TRUE	TRUE
chr12	26476968	T	A	ENST00000381340	ENSG00000123104	ITPR2	TRUE	TRUE
chr12	26476974	C	A	ENST00000381340	ENSG00000123104	ITPR2	TRUE	TRUE
chr12	26476988	A	T	ENST00000381340	ENSG00000123104	ITPR2	TRUE	TRUE
chr12	26476995	T	A	ENST00000381340	ENSG00000123104	ITPR2	TRUE	TRUE
chr12	26477008	C	A	ENST00000381340	ENSG00000123104	ITPR2	TRUE	FALSE
chr12	26477008	C	G	ENST00000381340	ENSG00000123104	ITPR2	TRUE	FALSE
chr12	26477008	C	T	ENST00000381340	ENSG00000123104	ITPR2	TRUE	FALSE
chr12	26477009	T	A	ENST00000381340	ENSG00000123104	ITPR2	TRUE	FALSE
chr12	26477009	T	C	ENST00000381340	ENSG00000123104	ITPR2	TRUE	FALSE
chr12	26477009	T	G	ENST00000381340	ENSG00000123104	ITPR2	TRUE	FALSE
chr12	26481129	A	C	ENST00000381340	ENSG00000123104	ITPR2	TRUE	FALSE
chr12	26481129	A	G	ENST00000381340	ENSG00000123104	ITPR2	TRUE	FALSE
chr12	26481129	A	T	ENST00000381340	ENSG00000123104	ITPR2	TRUE	FALSE
chr12	26481130	C	A	ENST00000381340	ENSG00000123104	ITPR2	TRUE	FALSE
chr12	26481130	C	G	ENST00000381340	ENSG00000123104	ITPR2	TRUE	FALSE
chr12	26481130	C	T	ENST00000381340	ENSG00000123104	ITPR2	TRUE	FALSE
chr12	26481133	T	A	ENST00000381340	ENSG00000123104	ITPR2	TRUE	TRUE
chr12	26481139	G	A	ENST00000381340	ENSG00000123104	ITPR2	TRUE	TRUE
chr12	26481157	G	A	ENST00000381340	ENSG00000123104	ITPR2	TRUE	TRUE
chr12	26481158	G	C	ENST00000381340	ENSG00000123104	ITPR2	TRUE	TRUE
chr12	26481158	G	T	ENST00000381340	ENSG00000123104	ITPR2	TRUE	TRUE
chr12	26481163	T	A	ENST00000381340	ENSG00000123104	ITPR2	TRUE	TRUE
chr12	26481192	A	T	ENST00000381340	ENSG00000123104	ITPR2	TRUE	TRUE
chr12	26481223	C	A	ENST00000381340	ENSG00000123104	ITPR2	TRUE	TRUE
chr12	26481236	A	T	ENST00000381340	ENSG00000123104	ITPR2	TRUE	TRUE
chr12	26481242	C	A	ENST00000381340	ENSG00000123104	ITPR2	TRUE	FALSE
chr12	26481242	C	G	ENST00000381340	ENSG00000123104	ITPR2	TRUE	FALSE
chr12	26481242	C	T	ENST00000381340	ENSG00000123104	ITPR2	TRUE	FALSE
chr12	26481243	T	A	ENST00000381340	ENSG00000123104	ITPR2	TRUE	FALSE
chr12	26481243	T	C	ENST00000381340	ENSG00000123104	ITPR2	TRUE	FALSE
chr12	26481243	T	G	ENST00000381340	ENSG00000123104	ITPR2	TRUE	FALSE
chr12	26483696	A	C	ENST00000381340	ENSG00000123104	ITPR2	TRUE	FALSE
chr12	26483696	A	G	ENST00000381340	ENSG00000123104	ITPR2	TRUE	FALSE
chr12	26483696	A	T	ENST00000381340	ENSG00000123104	ITPR2	TRUE	FALSE
chr12	26483697	C	A	ENST00000381340	ENSG00000123104	ITPR2	TRUE	FALSE
chr12	26483697	C	G	ENST00000381340	ENSG00000123104	ITPR2	TRUE	FALSE
chr12	26483697	C	T	ENST00000381340	ENSG00000123104	ITPR2	TRUE	FALSE
chr12	26483700	G	A	ENST00000381340	ENSG00000123104	ITPR2	TRUE	TRUE
chr12	26483706	C	A	ENST00000381340	ENSG00000123104	ITPR2	TRUE	TRUE
chr12	26483710	G	T	ENST00000381340	ENSG00000123104	ITPR2	TRUE	TRUE
chr12	26483721	G	A	ENST00000381340	ENSG00000123104	ITPR2	TRUE	TRUE
chr12	26483722	G	T	ENST00000381340	ENSG00000123104	ITPR2	TRUE	TRUE
chr12	26483725	A	C	ENST00000381340	ENSG00000123104	ITPR2	TRUE	TRUE
chr12	26483725	A	T	ENST00000381340	ENSG00000123104	ITPR2	TRUE	TRUE
chr12	26483730	C	A	ENST00000381340	ENSG00000123104	ITPR2	TRUE	TRUE
chr12	26483735	A	T	ENST00000381340	ENSG00000123104	ITPR2	TRUE	TRUE
chr12	26483742	C	A	ENST00000381340	ENSG00000123104	ITPR2	TRUE	TRUE
chr12	26483751	G	A	ENST00000381340	ENSG00000123104	ITPR2	TRUE	TRUE
chr12	26483772	T	A	ENST00000381340	ENSG00000123104	ITPR2	TRUE	TRUE
chr12	26483775	C	A	ENST00000381340	ENSG00000123104	ITPR2	TRUE	TRUE
chr12	26483782	G	C	ENST00000381340	ENSG00000123104	ITPR2	TRUE	TRUE
chr12	26483782	G	T	ENST00000381340	ENSG00000123104	ITPR2	TRUE	TRUE
chr12	26483792	A	T	ENST00000381340	ENSG00000123104	ITPR2	TRUE	TRUE
chr12	26483820	C	A	ENST00000381340	ENSG00000123104	ITPR2	TRUE	TRUE
chr12	26483821	A	T	ENST00000381340	ENSG00000123104	ITPR2	TRUE	TRUE
chr12	26483827	G	T	ENST00000381340	ENSG00000123104	ITPR2	TRUE	TRUE
chr12	26483841	G	A	ENST00000381340	ENSG00000123104	ITPR2	TRUE	TRUE
chr12	26483850	C	A	ENST00000381340	ENSG00000123104	ITPR2	TRUE	TRUE
chr12	26483851	A	T	ENST00000381340	ENSG00000123104	ITPR2	TRUE	TRUE
chr12	26483863	G	C	ENST00000381340	ENSG00000123104	ITPR2	TRUE	TRUE
chr12	26483863	G	T	ENST00000381340	ENSG00000123104	ITPR2	TRUE	TRUE
chr12	26483874	T	A	ENST00000381340	ENSG00000123104	ITPR2	TRUE	TRUE
chr12	26483883	G	A	ENST00000381340	ENSG00000123104	ITPR2	TRUE	TRUE
chr12	26483891	A	T	ENST00000381340	ENSG00000123104	ITPR2	TRUE	TRUE
chr12	26483899	C	A	ENST00000381340	ENSG00000123104	ITPR2	TRUE	FALSE
chr12	26483899	C	G	ENST00000381340	ENSG00000123104	ITPR2	TRUE	FALSE
chr12	26483899	C	T	ENST00000381340	ENSG00000123104	ITPR2	TRUE	FALSE
chr12	26483900	T	A	ENST00000381340	ENSG00000123104	ITPR2	TRUE	FALSE
chr12	26483900	T	C	ENST00000381340	ENSG00000123104	ITPR2	TRUE	FALSE
chr12	26483900	T	G	ENST00000381340	ENSG00000123104	ITPR2	TRUE	FALSE
chr12	26486102	A	C	ENST00000381340	ENSG00000123104	ITPR2	TRUE	FALSE
chr12	26486102	A	G	ENST00000381340	ENSG00000123104	ITPR2	TRUE	FALSE
chr12	26486102	A	T	ENST00000381340	ENSG00000123104	ITPR2	TRUE	FALSE
chr12	26486103	C	A	ENST00000381340	ENSG00000123104	ITPR2	TRUE	FALSE
chr12	26486103	C	G	ENST00000381340	ENSG00000123104	ITPR2	TRUE	FALSE
chr12	26486103	C	T	ENST00000381340	ENSG00000123104	ITPR2	TRUE	FALSE
chr12	26486106	G	A	ENST00000381340	ENSG00000123104	ITPR2	TRUE	TRUE
chr12	26486108	A	T	ENST00000381340	ENSG00000123104	ITPR2	TRUE	TRUE
chr12	26486112	C	A	ENST00000381340	ENSG00000123104	ITPR2	TRUE	TRUE
chr12	26486127	C	A	ENST00000381340	ENSG00000123104	ITPR2	TRUE	TRUE
chr12	26486128	A	T	ENST00000381340	ENSG00000123104	ITPR2	TRUE	TRUE
chr12	26486135	A	C	ENST00000381340	ENSG00000123104	ITPR2	TRUE	TRUE
chr12	26486135	A	T	ENST00000381340	ENSG00000123104	ITPR2	TRUE	TRUE
chr12	26486139	G	A	ENST00000381340	ENSG00000123104	ITPR2	TRUE	TRUE
chr12	26486148	T	A	ENST00000381340	ENSG00000123104	ITPR2	TRUE	TRUE
chr12	26486160	G	A	ENST00000381340	ENSG00000123104	ITPR2	TRUE	TRUE
chr12	26486193	C	A	ENST00000381340	ENSG00000123104	ITPR2	TRUE	TRUE
chr12	26486196	C	A	ENST00000381340	ENSG00000123104	ITPR2	TRUE	TRUE
chr12	26486205	T	A	ENST00000381340	ENSG00000123104	ITPR2	TRUE	TRUE
chr12	26486208	C	A	ENST00000381340	ENSG00000123104	ITPR2	TRUE	TRUE
chr12	26486211	C	A	ENST00000381340	ENSG00000123104	ITPR2	TRUE	TRUE
chr12	26486220	C	A	ENST00000381340	ENSG00000123104	ITPR2	TRUE	TRUE
chr12	26486226	C	A	ENST00000381340	ENSG00000123104	ITPR2	TRUE	TRUE
chr12	26486232	C	A	ENST00000381340	ENSG00000123104	ITPR2	TRUE	TRUE
chr12	26486236	G	T	ENST00000381340	ENSG00000123104	ITPR2	TRUE	TRUE
chr12	26486253	C	A	ENST00000381340	ENSG00000123104	ITPR2	TRUE	TRUE
chr12	26486265	C	A	ENST00000381340	ENSG00000123104	ITPR2	TRUE	TRUE
chr12	26486268	T	A	ENST00000381340	ENSG00000123104	ITPR2	TRUE	TRUE
chr12	26486271	T	A	ENST00000381340	ENSG00000123104	ITPR2	TRUE	TRUE
chr12	26486272	G	C	ENST00000381340	ENSG00000123104	ITPR2	TRUE	TRUE
chr12	26486272	G	T	ENST00000381340	ENSG00000123104	ITPR2	TRUE	TRUE
chr12	26486278	A	T	ENST00000381340	ENSG00000123104	ITPR2	TRUE	TRUE
chr12	26486281	A	C	ENST00000381340	ENSG00000123104	ITPR2	TRUE	TRUE
chr12	26486281	A	T	ENST00000381340	ENSG00000123104	ITPR2	TRUE	TRUE
chr12	26486289	T	A	ENST00000381340	ENSG00000123104	ITPR2	TRUE	TRUE
chr12	26486300	G	C	ENST00000381340	ENSG00000123104	ITPR2	TRUE	TRUE
chr12	26486300	G	T	ENST00000381340	ENSG00000123104	ITPR2	TRUE	TRUE
chr12	26486310	C	A	ENST00000381340	ENSG00000123104	ITPR2	TRUE	TRUE
chr12	26486315	A	C	ENST00000381340	ENSG00000123104	ITPR2	TRUE	TRUE
chr12	26486315	A	T	ENST00000381340	ENSG00000123104	ITPR2	TRUE	TRUE
chr12	26486319	G	A	ENST00000381340	ENSG00000123104	ITPR2	TRUE	TRUE
chr12	26486325	T	A	ENST00000381340	ENSG00000123104	ITPR2	TRUE	TRUE
chr12	26486331	C	A	ENST00000381340	ENSG00000123104	ITPR2	TRUE	TRUE
chr12	26486334	C	A	ENST00000381340	ENSG00000123104	ITPR2	TRUE	TRUE
chr12	26486337	T	A	ENST00000381340	ENSG00000123104	ITPR2	TRUE	TRUE
chr12	26486339	A	C	ENST00000381340	ENSG00000123104	ITPR2	TRUE	TRUE
chr12	26486339	A	T	ENST00000381340	ENSG00000123104	ITPR2	TRUE	TRUE
chr12	26486351	G	C	ENST00000381340	ENSG00000123104	ITPR2	TRUE	TRUE
chr12	26486351	G	T	ENST00000381340	ENSG00000123104	ITPR2	TRUE	TRUE
chr12	26486358	T	A	ENST00000381340	ENSG00000123104	ITPR2	TRUE	TRUE
chr12	26486361	C	A	ENST00000381340	ENSG00000123104	ITPR2	TRUE	FALSE
chr12	26486361	C	G	ENST00000381340	ENSG00000123104	ITPR2	TRUE	FALSE
chr12	26486361	C	T	ENST00000381340	ENSG00000123104	ITPR2	TRUE	FALSE
chr12	26486362	T	A	ENST00000381340	ENSG00000123104	ITPR2	TRUE	FALSE
chr12	26486362	T	C	ENST00000381340	ENSG00000123104	ITPR2	TRUE	FALSE
chr12	26486362	T	G	ENST00000381340	ENSG00000123104	ITPR2	TRUE	FALSE
chr12	26487066	A	C	ENST00000381340	ENSG00000123104	ITPR2	TRUE	FALSE
chr12	26487066	A	G	ENST00000381340	ENSG00000123104	ITPR2	TRUE	FALSE
chr12	26487066	A	T	ENST00000381340	ENSG00000123104	ITPR2	TRUE	FALSE
chr12	26487067	C	A	ENST00000381340	ENSG00000123104	ITPR2	TRUE	FALSE
chr12	26487067	C	G	ENST00000381340	ENSG00000123104	ITPR2	TRUE	FALSE
chr12	26487067	C	T	ENST00000381340	ENSG00000123104	ITPR2	TRUE	FALSE
chr12	26487071	T	A	ENST00000381340	ENSG00000123104	ITPR2
chr12	26487077	G	A	ENST00000381340	ENSG00000123104	ITPR2	TRUE	TRUE
chr12	26487094	A	T	ENST00000381340	ENSG00000123104	ITPR2	TRUE	TRUE
chr12	26487098	C	A	ENST00000381340	ENSG00000123104	ITPR2	TRUE	TRUE
chr12	26487116	T	A	ENST00000381340	ENSG00000123104	ITPR2
chr12	26487119	T	A	ENST00000381340	ENSG00000123104	ITPR2	TRUE	TRUE
chr12	26487127	A	C	ENST00000381340	ENSG00000123104	ITPR2	TRUE	TRUE
chr12	26487127	A	T	ENST00000381340	ENSG00000123104	ITPR2	TRUE	TRUE
chr12	26487154	G	C	ENST00000381340	ENSG00000123104	ITPR2	TRUE	TRUE
chr12	26487154	G	T	ENST00000381340	ENSG00000123104	ITPR2	TRUE	TRUE
chr12	26487158	T	A	ENST00000381340	ENSG00000123104	ITPR2	TRUE	TRUE
chr12	26487164	C	A	ENST00000381340	ENSG00000123104	ITPR2	TRUE	TRUE
chr12	26487167	T	A	ENST00000381340	ENSG00000123104	ITPR2	TRUE	TRUE
chr12	26487170	G	A	ENST00000381340	ENSG00000123104	ITPR2	TRUE	TRUE
chr12	26487179	T	A	ENST00000381340	ENSG00000123104	ITPR2	TRUE	TRUE
chr12	26487185	G	A	ENST00000381340	ENSG00000123104	ITPR2	TRUE	TRUE
chr12	26487189	A	C	ENST00000381340	ENSG00000123104	ITPR2	TRUE	TRUE
chr12	26487189	A	T	ENST00000381340	ENSG00000123104	ITPR2	TRUE	TRUE
chr12	26487200	T	A	ENST00000381340	ENSG00000123104	ITPR2	TRUE	TRUE
chr12	26487209	T	A	ENST00000381340	ENSG00000123104	ITPR2	TRUE	TRUE
chr12	26487212	C	A	ENST00000381340	ENSG00000123104	ITPR2	TRUE	TRUE
chr12	26487214	G	C	ENST00000381340	ENSG00000123104	ITPR2	TRUE	TRUE
chr12	26487214	G	T	ENST00000381340	ENSG00000123104	ITPR2	TRUE	TRUE
chr12	26487218	T	A	ENST00000381340	ENSG00000123104	ITPR2	TRUE	TRUE
chr12	26487221	T	A	ENST00000381340	ENSG00000123104	ITPR2
chr12	26487224	G	A	ENST00000381340	ENSG00000123104	ITPR2	TRUE	TRUE
chr12	26487227	C	A	ENST00000381340	ENSG00000123104	ITPR2	TRUE	TRUE
chr12	26487232	A	T	ENST00000381340	ENSG00000123104	ITPR2	TRUE	TRUE
chr12	26487236	G	A	ENST00000381340	ENSG00000123104	ITPR2	TRUE	TRUE
chr12	26487239	G	A	ENST00000381340	ENSG00000123104	ITPR2	TRUE	TRUE
chr12	26487240	G	C	ENST00000381340	ENSG00000123104	ITPR2	TRUE	TRUE
chr12	26487240	G	T	ENST00000381340	ENSG00000123104	ITPR2	TRUE	TRUE
chr12	26487249	A	C	ENST00000381340	ENSG00000123104	ITPR2	TRUE	TRUE
chr12	26487249	A	T	ENST00000381340	ENSG00000123104	ITPR2	TRUE	TRUE
chr12	26487252	C	A	ENST00000381340	ENSG00000123104	ITPR2	TRUE	FALSE
chr12	26487252	C	G	ENST00000381340	ENSG00000123104	ITPR2	TRUE	FALSE
chr12	26487252	C	T	ENST00000381340	ENSG00000123104	ITPR2	TRUE	FALSE
chr12	26487253	T	A	ENST00000381340	ENSG00000123104	ITPR2	TRUE	FALSE
chr12	26487253	T	C	ENST00000381340	ENSG00000123104	ITPR2	TRUE	FALSE
chr12	26487253	T	G	ENST00000381340	ENSG00000123104	ITPR2	TRUE	FALSE
chr12	26494151	A	C	ENST00000381340	ENSG00000123104	ITPR2	TRUE	FALSE
chr12	26494151	A	G	ENST00000381340	ENSG00000123104	ITPR2	TRUE	FALSE
chr12	26494151	A	T	ENST00000381340	ENSG00000123104	ITPR2	TRUE	FALSE
chr12	26494152	C	A	ENST00000381340	ENSG00000123104	ITPR2	TRUE	FALSE
chr12	26494152	C	G	ENST00000381340	ENSG00000123104	ITPR2	TRUE	FALSE
chr12	26494152	C	T	ENST00000381340	ENSG00000123104	ITPR2	TRUE	FALSE
chr12	26494155	G	A	ENST00000381340	ENSG00000123104	ITPR2	TRUE	TRUE
chr12	26494161	G	A	ENST00000381340	ENSG00000123104	ITPR2	TRUE	TRUE
chr12	26494170	C	A	ENST00000381340	ENSG00000123104	ITPR2	TRUE	TRUE
chr12	26494173	C	A	ENST00000381340	ENSG00000123104	ITPR2	TRUE	TRUE
chr12	26494176	C	A	ENST00000381340	ENSG00000123104	ITPR2	TRUE	TRUE
chr12	26494181	A	T	ENST00000381340	ENSG00000123104	ITPR2	TRUE	TRUE
chr12	26494206	C	A	ENST00000381340	ENSG00000123104	ITPR2	TRUE	TRUE
chr12	26494208	G	C	ENST00000381340	ENSG00000123104	ITPR2	TRUE	TRUE
chr12	26494208	G	T	ENST00000381340	ENSG00000123104	ITPR2	TRUE	TRUE
chr12	26494218	T	A	ENST00000381340	ENSG00000123104	ITPR2	TRUE	TRUE
chr12	26494227	T	A	ENST00000381340	ENSG00000123104	ITPR2	TRUE	TRUE
chr12	26494257	C	A	ENST00000381340	ENSG00000123104	ITPR2	TRUE	TRUE
chr12	26494259	G	C	ENST00000381340	ENSG00000123104	ITPR2	TRUE	TRUE
chr12	26494259	G	T	ENST00000381340	ENSG00000123104	ITPR2	TRUE	TRUE
chr12	26494269	C	A	ENST00000381340	ENSG00000123104	ITPR2	TRUE	TRUE
chr12	26494272	T	A	ENST00000381340	ENSG00000123104	ITPR2	TRUE	TRUE
chr12	26494282	A	T	ENST00000381340	ENSG00000123104	ITPR2	TRUE	TRUE
chr12	26494287	G	A	ENST00000381340	ENSG00000123104	ITPR2	TRUE	TRUE
chr12	26494295	G	C	ENST00000381340	ENSG00000123104	ITPR2	TRUE	TRUE
chr12	26494295	G	T	ENST00000381340	ENSG00000123104	ITPR2	TRUE	TRUE
chr12	26494301	G	C	ENST00000381340	ENSG00000123104	ITPR2	TRUE	TRUE
chr12	26494301	G	T	ENST00000381340	ENSG00000123104	ITPR2	TRUE	TRUE
chr12	26494314	T	A	ENST00000381340	ENSG00000123104	ITPR2	TRUE	TRUE
chr12	26494319	G	C	ENST00000381340	ENSG00000123104	ITPR2	TRUE	TRUE
chr12	26494319	G	T	ENST00000381340	ENSG00000123104	ITPR2	TRUE	TRUE
chr12	26494326	G	A	ENST00000381340	ENSG00000123104	ITPR2	TRUE	TRUE
chr12	26494329	C	A	ENST00000381340	ENSG00000123104	ITPR2	TRUE	TRUE
chr12	26494341	C	A	ENST00000381340	ENSG00000123104	ITPR2	TRUE	FALSE
chr12	26494341	C	G	ENST00000381340	ENSG00000123104	ITPR2	TRUE	FALSE
chr12	26494341	C	T	ENST00000381340	ENSG00000123104	ITPR2	TRUE	FALSE
chr12	26494342	T	A	ENST00000381340	ENSG00000123104	ITPR2	TRUE	FALSE
chr12	26494342	T	C	ENST00000381340	ENSG00000123104	ITPR2	TRUE	FALSE
chr12	26494342	T	G	ENST00000381340	ENSG00000123104	ITPR2	TRUE	FALSE
chr12	26495150	A	C	ENST00000381340	ENSG00000123104	ITPR2	TRUE	FALSE
chr12	26495150	A	G	ENST00000381340	ENSG00000123104	ITPR2	TRUE	FALSE
chr12	26495150	A	T	ENST00000381340	ENSG00000123104	ITPR2	TRUE	FALSE
chr12	26495151	C	A	ENST00000381340	ENSG00000123104	ITPR2	TRUE	FALSE
chr12	26495151	C	G	ENST00000381340	ENSG00000123104	ITPR2	TRUE	FALSE
chr12	26495151	C	T	ENST00000381340	ENSG00000123104	ITPR2	TRUE	FALSE
chr12	26495152	C	A	ENST00000381340	ENSG00000123104	ITPR2	TRUE	TRUE
chr12	26495155	C	A	ENST00000381340	ENSG00000123104	ITPR2	TRUE	TRUE
chr12	26495161	G	A	ENST00000381340	ENSG00000123104	ITPR2	TRUE	TRUE
chr12	26495170	T	A	ENST00000381340	ENSG00000123104	ITPR2	TRUE	TRUE
chr12	26495174	G	C	ENST00000381340	ENSG00000123104	ITPR2	TRUE	TRUE
chr12	26495174	G	T	ENST00000381340	ENSG00000123104	ITPR2	TRUE	TRUE
chr12	26495182	C	A	ENST00000381340	ENSG00000123104	ITPR2	TRUE	TRUE
chr12	26495184	G	C	ENST00000381340	ENSG00000123104	ITPR2	TRUE	TRUE
chr12	26495184	G	T	ENST00000381340	ENSG00000123104	ITPR2	TRUE	TRUE
chr12	26495194	C	A	ENST00000381340	ENSG00000123104	ITPR2	TRUE	TRUE
chr12	26495210	A	C	ENST00000381340	ENSG00000123104	ITPR2	TRUE	TRUE
chr12	26495210	A	T	ENST00000381340	ENSG00000123104	ITPR2	TRUE	TRUE
chr12	26495221	T	A	ENST00000381340	ENSG00000123104	ITPR2	TRUE	TRUE
chr12	26495225	G	C	ENST00000381340	ENSG00000123104	ITPR2	TRUE	TRUE
chr12	26495225	G	T	ENST00000381340	ENSG00000123104	ITPR2	TRUE	TRUE
chr12	26495230	G	A	ENST00000381340	ENSG00000123104	ITPR2	TRUE	TRUE
chr12	26495245	T	A	ENST00000381340	ENSG00000123104	ITPR2	TRUE	TRUE
chr12	26495248	T	A	ENST00000381340	ENSG00000123104	ITPR2	TRUE	TRUE
chr12	26495250	A	C	ENST00000381340	ENSG00000123104	ITPR2	TRUE	TRUE
chr12	26495250	A	T	ENST00000381340	ENSG00000123104	ITPR2	TRUE	TRUE
chr12	26495261	C	A	ENST00000381340	ENSG00000123104	ITPR2	TRUE	FALSE
chr12	26495261	C	G	ENST00000381340	ENSG00000123104	ITPR2	TRUE	FALSE
chr12	26495261	C	T	ENST00000381340	ENSG00000123104	ITPR2	TRUE	FALSE
chr12	26495262	T	A	ENST00000381340	ENSG00000123104	ITPR2	TRUE	FALSE
chr12	26495262	T	C	ENST00000381340	ENSG00000123104	ITPR2	TRUE	FALSE
chr12	26495262	T	G	ENST00000381340	ENSG00000123104	ITPR2	TRUE	FALSE
chr12	26550245	A	C	ENST00000381340	ENSG00000123104	ITPR2	TRUE	FALSE
chr12	26550245	A	G	ENST00000381340	ENSG00000123104	ITPR2	TRUE	FALSE
chr12	26550245	A	T	ENST00000381340	ENSG00000123104	ITPR2	TRUE	FALSE
chr12	26550246	C	A	ENST00000381340	ENSG00000123104	ITPR2	TRUE	FALSE
chr12	26550246	C	G	ENST00000381340	ENSG00000123104	ITPR2	TRUE	FALSE
chr12	26550246	C	T	ENST00000381340	ENSG00000123104	ITPR2	TRUE	FALSE
chr12	26550249	C	A	ENST00000381340	ENSG00000123104	ITPR2
chr12	26550252	C	A	ENST00000381340	ENSG00000123104	ITPR2
chr12	26550267	T	A	ENST00000381340	ENSG00000123104	ITPR2	TRUE	TRUE
chr12	26550270	T	A	ENST00000381340	ENSG00000123104	ITPR2	TRUE	TRUE
chr12	26550273	C	A	ENST00000381340	ENSG00000123104	ITPR2	TRUE	TRUE
chr12	26550275	A	C	ENST00000381340	ENSG00000123104	ITPR2	TRUE	TRUE
chr12	26550275	A	T	ENST00000381340	ENSG00000123104	ITPR2	TRUE	TRUE
chr12	26550282	C	A	ENST00000381340	ENSG00000123104	ITPR2	TRUE	TRUE
chr12	26550285	G	A	ENST00000381340	ENSG00000123104	ITPR2	TRUE	TRUE
chr12	26550287	A	C	ENST00000381340	ENSG00000123104	ITPR2	TRUE	TRUE
chr12	26550287	A	T	ENST00000381340	ENSG00000123104	ITPR2	TRUE	TRUE
chr12	26550294	G	A	ENST00000381340	ENSG00000123104	ITPR2	TRUE	TRUE
chr12	26550303	T	A	ENST00000381340	ENSG00000123104	ITPR2	TRUE	TRUE
chr12	26550307	G	T	ENST00000381340	ENSG00000123104	ITPR2	TRUE	TRUE
chr12	26550315	T	A	ENST00000381340	ENSG00000123104	ITPR2
chr12	26550318	C	A	ENST00000381340	ENSG00000123104	ITPR2	TRUE	TRUE
chr12	26550321	C	A	ENST00000381340	ENSG00000123104	ITPR2	TRUE	TRUE
chr12	26550324	T	A	ENST00000381340	ENSG00000123104	ITPR2	TRUE	TRUE
chr12	26550327	C	A	ENST00000381340	ENSG00000123104	ITPR2	TRUE	TRUE
chr12	26550336	T	A	ENST00000381340	ENSG00000123104	ITPR2
chr12	26550339	T	A	ENST00000381340	ENSG00000123104	ITPR2
chr12	26550353	A	T	ENST00000381340	ENSG00000123104	ITPR2
chr12	26550356	C	A	ENST00000381340	ENSG00000123104	ITPR2	TRUE	FALSE
chr12	26550356	C	G	ENST00000381340	ENSG00000123104	ITPR2	TRUE	FALSE
chr12	26550356	C	T	ENST00000381340	ENSG00000123104	ITPR2	TRUE	FALSE
chr12	26550357	T	A	ENST00000381340	ENSG00000123104	ITPR2	TRUE	FALSE
chr12	26550357	T	C	ENST00000381340	ENSG00000123104	ITPR2	TRUE	FALSE
chr12	26550357	T	G	ENST00000381340	ENSG00000123104	ITPR2	TRUE	FALSE
chr12	26556231	A	C	ENST00000381340	ENSG00000123104	ITPR2	TRUE	FALSE
chr12	26556231	A	G	ENST00000381340	ENSG00000123104	ITPR2	TRUE	FALSE
chr12	26556231	A	T	ENST00000381340	ENSG00000123104	ITPR2	TRUE	FALSE
chr12	26556232	C	A	ENST00000381340	ENSG00000123104	ITPR2	TRUE	FALSE
chr12	26556232	C	G	ENST00000381340	ENSG00000123104	ITPR2	TRUE	FALSE
chr12	26556232	C	T	ENST00000381340	ENSG00000123104	ITPR2	TRUE	FALSE
chr12	26556234	T	A	ENST00000381340	ENSG00000123104	ITPR2	TRUE	TRUE
chr12	26556236	G	T	ENST00000381340	ENSG00000123104	ITPR2	TRUE	TRUE
chr12	26556250	A	T	ENST00000381340	ENSG00000123104	ITPR2	TRUE	TRUE
chr12	26556255	T	A	ENST00000381340	ENSG00000123104	ITPR2	TRUE	TRUE
chr12	26556261	T	A	ENST00000381340	ENSG00000123104	ITPR2	TRUE	TRUE
chr12	26556273	C	A	ENST00000381340	ENSG00000123104	ITPR2	TRUE	TRUE
chr12	26556276	C	A	ENST00000381340	ENSG00000123104	ITPR2	TRUE	TRUE
chr12	26556291	C	A	ENST00000381340	ENSG00000123104	ITPR2	TRUE	TRUE
chr12	26556298	G	C	ENST00000381340	ENSG00000123104	ITPR2	TRUE	TRUE
chr12	26556298	G	T	ENST00000381340	ENSG00000123104	ITPR2	TRUE	TRUE
chr12	26556302	A	T	ENST00000381340	ENSG00000123104	ITPR2	TRUE	TRUE
chr12	26556314	A	T	ENST00000381340	ENSG00000123104	ITPR2	TRUE	TRUE
chr12	26556320	G	C	ENST00000381340	ENSG00000123104	ITPR2	TRUE	TRUE
chr12	26556320	G	T	ENST00000381340	ENSG00000123104	ITPR2	TRUE	TRUE
chr12	26556327	C	A	ENST00000381340	ENSG00000123104	ITPR2	TRUE	TRUE
chr12	26556333	G	A	ENST00000381340	ENSG00000123104	ITPR2	TRUE	TRUE
chr12	26556351	G	A	ENST00000381340	ENSG00000123104	ITPR2	TRUE	TRUE
chr12	26556357	C	A	ENST00000381340	ENSG00000123104	ITPR2	TRUE	TRUE
chr12	26556359	A	T	ENST00000381340	ENSG00000123104	ITPR2	TRUE	TRUE
chr12	26556376	C	A	ENST00000381340	ENSG00000123104	ITPR2	TRUE	FALSE
chr12	26556376	C	G	ENST00000381340	ENSG00000123104	ITPR2	TRUE	FALSE
chr12	26556376	C	T	ENST00000381340	ENSG00000123104	ITPR2	TRUE	FALSE
chr12	26556377	T	A	ENST00000381340	ENSG00000123104	ITPR2	TRUE	FALSE
chr12	26556377	T	C	ENST00000381340	ENSG00000123104	ITPR2	TRUE	FALSE
chr12	26556377	T	G	ENST00000381340	ENSG00000123104	ITPR2	TRUE	FALSE
chr12	26561760	A	C	ENST00000381340	ENSG00000123104	ITPR2	TRUE	FALSE
chr12	26561760	A	G	ENST00000381340	ENSG00000123104	ITPR2	TRUE	FALSE
chr12	26561760	A	T	ENST00000381340	ENSG00000123104	ITPR2	TRUE	FALSE
chr12	26561761	C	A	ENST00000381340	ENSG00000123104	ITPR2	TRUE	FALSE
chr12	26561761	C	G	ENST00000381340	ENSG00000123104	ITPR2	TRUE	FALSE
chr12	26561761	C	T	ENST00000381340	ENSG00000123104	ITPR2	TRUE	FALSE
chr12	26561764	G	A	ENST00000381340	ENSG00000123104	ITPR2	TRUE	TRUE
chr12	26561766	A	C	ENST00000381340	ENSG00000123104	ITPR2	TRUE	TRUE
chr12	26561766	A	T	ENST00000381340	ENSG00000123104	ITPR2	TRUE	TRUE
chr12	26561770	T	A	ENST00000381340	ENSG00000123104	ITPR2	TRUE	TRUE
chr12	26561773	C	A	ENST00000381340	ENSG00000123104	ITPR2	TRUE	TRUE
chr12	26561785	T	A	ENST00000381340	ENSG00000123104	ITPR2	TRUE	TRUE
chr12	26561786	G	C	ENST00000381340	ENSG00000123104	ITPR2	TRUE	TRUE
chr12	26561786	G	T	ENST00000381340	ENSG00000123104	ITPR2	TRUE	TRUE
chr12	26561792	C	T	ENST00000381340	ENSG00000123104	ITPR2	TRUE	TRUE
chr12	26561793	C	T	ENST00000381340	ENSG00000123104	ITPR2	TRUE	TRUE
chr12	26561806	C	A	ENST00000381340	ENSG00000123104	ITPR2	TRUE	TRUE
chr12	26561815	C	A	ENST00000381340	ENSG00000123104	ITPR2	TRUE	TRUE
chr12	26561818	T	A	ENST00000381340	ENSG00000123104	ITPR2	TRUE	TRUE
chr12	26561841	G	C	ENST00000381340	ENSG00000123104	ITPR2	TRUE	TRUE
chr12	26561841	G	T	ENST00000381340	ENSG00000123104	ITPR2	TRUE	TRUE
chr12	26561848	T	A	ENST00000381340	ENSG00000123104	ITPR2	TRUE	TRUE
chr12	26561849	C	T	ENST00000381340	ENSG00000123104	ITPR2	TRUE	TRUE
chr12	26561850	C	T	ENST00000381340	ENSG00000123104	ITPR2	TRUE	TRUE
chr12	26561866	T	A	ENST00000381340	ENSG00000123104	ITPR2	TRUE	TRUE
chr12	26561869	G	A	ENST00000381340	ENSG00000123104	ITPR2	TRUE	TRUE
chr12	26561880	G	C	ENST00000381340	ENSG00000123104	ITPR2	TRUE	TRUE
chr12	26561880	G	T	ENST00000381340	ENSG00000123104	ITPR2	TRUE	TRUE
chr12	26561890	T	A	ENST00000381340	ENSG00000123104	ITPR2	TRUE	TRUE
chr12	26561911	G	A	ENST00000381340	ENSG00000123104	ITPR2	TRUE	TRUE
chr12	26561919	A	T	ENST00000381340	ENSG00000123104	ITPR2	TRUE	TRUE
chr12	26561941	C	A	ENST00000381340	ENSG00000123104	ITPR2	TRUE	TRUE
chr12	26561950	T	A	ENST00000381340	ENSG00000123104	ITPR2	TRUE	TRUE
chr12	26561953	C	A	ENST00000381340	ENSG00000123104	ITPR2	TRUE	FALSE
chr12	26561953	C	G	ENST00000381340	ENSG00000123104	ITPR2	TRUE	FALSE
chr12	26561953	C	T	ENST00000381340	ENSG00000123104	ITPR2	TRUE	FALSE
chr12	26561954	T	A	ENST00000381340	ENSG00000123104	ITPR2	TRUE	FALSE
chr12	26561954	T	C	ENST00000381340	ENSG00000123104	ITPR2	TRUE	FALSE
chr12	26561954	T	G	ENST00000381340	ENSG00000123104	ITPR2	TRUE	FALSE
chr12	26578711	A	C	ENST00000381340	ENSG00000123104	ITPR2	TRUE	FALSE
chr12	26578711	A	G	ENST00000381340	ENSG00000123104	ITPR2	TRUE	FALSE
chr12	26578711	A	T	ENST00000381340	ENSG00000123104	ITPR2	TRUE	FALSE
chr12	26578712	C	A	ENST00000381340	ENSG00000123104	ITPR2	TRUE	FALSE
chr12	26578712	C	G	ENST00000381340	ENSG00000123104	ITPR2	TRUE	FALSE
chr12	26578712	C	T	ENST00000381340	ENSG00000123104	ITPR2	TRUE	FALSE
chr12	26578719	C	A	ENST00000381340	ENSG00000123104	ITPR2	TRUE	TRUE
chr12	26578724	A	T	ENST00000381340	ENSG00000123104	ITPR2	TRUE	TRUE
chr12	26578731	T	A	ENST00000381340	ENSG00000123104	ITPR2	TRUE	TRUE
chr12	26578735	A	T	ENST00000381340	ENSG00000123104	ITPR2	TRUE	TRUE
chr12	26578743	C	A	ENST00000381340	ENSG00000123104	ITPR2	TRUE	TRUE
chr12	26578748	G	C	ENST00000381340	ENSG00000123104	ITPR2	TRUE	TRUE
chr12	26578748	G	T	ENST00000381340	ENSG00000123104	ITPR2	TRUE	TRUE
chr12	26578755	T	A	ENST00000381340	ENSG00000123104	ITPR2	TRUE	TRUE
chr12	26578758	G	A	ENST00000381340	ENSG00000123104	ITPR2	TRUE	TRUE
chr12	26578771	C	T	ENST00000381340	ENSG00000123104	ITPR2	TRUE	TRUE
chr12	26578772	C	T	ENST00000381340	ENSG00000123104	ITPR2	TRUE	TRUE
chr12	26578777	G	T	ENST00000381340	ENSG00000123104	ITPR2	TRUE	TRUE
chr12	26578783	G	C	ENST00000381340	ENSG00000123104	ITPR2	TRUE	TRUE
chr12	26578783	G	T	ENST00000381340	ENSG00000123104	ITPR2	TRUE	TRUE
chr12	26578791	T	A	ENST00000381340	ENSG00000123104	ITPR2	TRUE	TRUE
chr12	26578803	G	A	ENST00000381340	ENSG00000123104	ITPR2	TRUE	TRUE
chr12	26578812	G	A	ENST00000381340	ENSG00000123104	ITPR2	TRUE	TRUE
chr12	26578827	G	A	ENST00000381340	ENSG00000123104	ITPR2	TRUE	TRUE
chr12	26578834	C	A	ENST00000381340	ENSG00000123104	ITPR2	TRUE	FALSE
chr12	26578834	C	G	ENST00000381340	ENSG00000123104	ITPR2	TRUE	FALSE
chr12	26578834	C	T	ENST00000381340	ENSG00000123104	ITPR2	TRUE	FALSE
chr12	26578835	T	A	ENST00000381340	ENSG00000123104	ITPR2	TRUE	FALSE
chr12	26578835	T	C	ENST00000381340	ENSG00000123104	ITPR2	TRUE	FALSE
chr12	26578835	T	G	ENST00000381340	ENSG00000123104	ITPR2	TRUE	FALSE
chr12	26580025	A	C	ENST00000381340	ENSG00000123104	ITPR2	TRUE	FALSE
chr12	26580025	A	G	ENST00000381340	ENSG00000123104	ITPR2	FALSE	FALSE
chr12	26580025	A	T	ENST00000381340	ENSG00000123104	ITPR2	TRUE	FALSE
chr12	26580026	C	A	ENST00000381340	ENSG00000123104	ITPR2	TRUE	FALSE
chr12	26580026	C	G	ENST00000381340	ENSG00000123104	ITPR2	TRUE	FALSE
chr12	26580026	C	T	ENST00000381340	ENSG00000123104	ITPR2	TRUE	FALSE
chr12	26580029	G	A	ENST00000381340	ENSG00000123104	ITPR2	TRUE	TRUE
chr12	26580049	G	C	ENST00000381340	ENSG00000123104	ITPR2	TRUE	TRUE
chr12	26580049	G	T	ENST00000381340	ENSG00000123104	ITPR2	TRUE	TRUE
chr12	26580091	G	C	ENST00000381340	ENSG00000123104	ITPR2	TRUE	TRUE
chr12	26580091	G	T	ENST00000381340	ENSG00000123104	ITPR2	TRUE	TRUE
chr12	26580095	C	A	ENST00000381340	ENSG00000123104	ITPR2	TRUE	TRUE
chr12	26580102	A	T	ENST00000381340	ENSG00000123104	ITPR2	TRUE	TRUE
chr12	26580107	T	A	ENST00000381340	ENSG00000123104	ITPR2	TRUE	TRUE
chr12	26580110	C	A	ENST00000381340	ENSG00000123104	ITPR2	TRUE	TRUE
chr12	26580112	A	T	ENST00000381340	ENSG00000123104	ITPR2	TRUE	TRUE
chr12	26580131	T	A	ENST00000381340	ENSG00000123104	ITPR2	TRUE	TRUE
chr12	26580150	G	T	ENST00000381340	ENSG00000123104	ITPR2	TRUE	TRUE
chr12	26580156	C	A	ENST00000381340	ENSG00000123104	ITPR2	TRUE	FALSE
chr12	26580156	C	G	ENST00000381340	ENSG00000123104	ITPR2	TRUE	FALSE
chr12	26580156	C	T	ENST00000381340	ENSG00000123104	ITPR2	TRUE	FALSE
chr12	26580157	T	A	ENST00000381340	ENSG00000123104	ITPR2	TRUE	FALSE
chr12	26580157	T	C	ENST00000381340	ENSG00000123104	ITPR2	TRUE	FALSE
chr12	26580157	T	G	ENST00000381340	ENSG00000123104	ITPR2	TRUE	FALSE
chr12	26595463	A	C	ENST00000381340	ENSG00000123104	ITPR2	TRUE	FALSE
chr12	26595463	A	G	ENST00000381340	ENSG00000123104	ITPR2	TRUE	FALSE
chr12	26595463	A	T	ENST00000381340	ENSG00000123104	ITPR2	TRUE	FALSE
chr12	26595464	C	A	ENST00000381340	ENSG00000123104	ITPR2	TRUE	FALSE
chr12	26595464	C	G	ENST00000381340	ENSG00000123104	ITPR2	TRUE	FALSE
chr12	26595464	C	T	ENST00000381340	ENSG00000123104	ITPR2	TRUE	FALSE
chr12	26595481	A	T	ENST00000381340	ENSG00000123104	ITPR2	TRUE	TRUE
chr12	26595491	C	A	ENST00000381340	ENSG00000123104	ITPR2	TRUE	TRUE
chr12	26595496	A	C	ENST00000381340	ENSG00000123104	ITPR2	TRUE	TRUE
chr12	26595496	A	T	ENST00000381340	ENSG00000123104	ITPR2	TRUE	TRUE
chr12	26595500	T	A	ENST00000381340	ENSG00000123104	ITPR2	TRUE	TRUE
chr12	26595501	C	T	ENST00000381340	ENSG00000123104	ITPR2	TRUE	TRUE
chr12	26595502	C	T	ENST00000381340	ENSG00000123104	ITPR2	TRUE	TRUE
chr12	26595519	A	C	ENST00000381340	ENSG00000123104	ITPR2	TRUE	TRUE
chr12	26595519	A	T	ENST00000381340	ENSG00000123104	ITPR2	TRUE	TRUE
chr12	26595527	C	A	ENST00000381340	ENSG00000123104	ITPR2	TRUE	TRUE
chr12	26595530	T	A	ENST00000381340	ENSG00000123104	ITPR2	TRUE	TRUE
chr12	26595536	C	A	ENST00000381340	ENSG00000123104	ITPR2	TRUE	TRUE
chr12	26595542	C	A	ENST00000381340	ENSG00000123104	ITPR2	TRUE	TRUE
chr12	26595552	A	C	ENST00000381340	ENSG00000123104	ITPR2	TRUE	TRUE
chr12	26595552	A	T	ENST00000381340	ENSG00000123104	ITPR2	TRUE	TRUE
chr12	26595555	A	T	ENST00000381340	ENSG00000123104	ITPR2	TRUE	TRUE
chr12	26595576	A	C	ENST00000381340	ENSG00000123104	ITPR2	TRUE	TRUE
chr12	26595576	A	T	ENST00000381340	ENSG00000123104	ITPR2	TRUE	TRUE
chr12	26595587	T	A	ENST00000381340	ENSG00000123104	ITPR2	TRUE	TRUE
chr12	26595591	C	A	ENST00000381340	ENSG00000123104	ITPR2	TRUE	FALSE
chr12	26595591	C	G	ENST00000381340	ENSG00000123104	ITPR2	TRUE	FALSE
chr12	26595591	C	T	ENST00000381340	ENSG00000123104	ITPR2	TRUE	FALSE
chr12	26595592	T	A	ENST00000381340	ENSG00000123104	ITPR2	TRUE	FALSE
chr12	26595592	T	C	ENST00000381340	ENSG00000123104	ITPR2	TRUE	FALSE
chr12	26595592	T	G	ENST00000381340	ENSG00000123104	ITPR2	TRUE	FALSE
chr12	26596881	A	C	ENST00000381340	ENSG00000123104	ITPR2	TRUE	FALSE
chr12	26596881	A	G	ENST00000381340	ENSG00000123104	ITPR2	FALSE	FALSE
chr12	26596881	A	T	ENST00000381340	ENSG00000123104	ITPR2	TRUE	FALSE
chr12	26596882	C	A	ENST00000381340	ENSG00000123104	ITPR2	TRUE	FALSE
chr12	26596882	C	G	ENST00000381340	ENSG00000123104	ITPR2	TRUE	FALSE
chr12	26596882	C	T	ENST00000381340	ENSG00000123104	ITPR2	TRUE	FALSE
chr12	26596885	C	A	ENST00000381340	ENSG00000123104	ITPR2	TRUE	TRUE
chr12	26596892	G	T	ENST00000381340	ENSG00000123104	ITPR2	TRUE	TRUE
chr12	26596946	A	T	ENST00000381340	ENSG00000123104	ITPR2	TRUE	TRUE
chr12	26596951	T	A	ENST00000381340	ENSG00000123104	ITPR2	TRUE	TRUE
chr12	26596957	C	A	ENST00000381340	ENSG00000123104	ITPR2	TRUE	TRUE
chr12	26596961	G	C	ENST00000381340	ENSG00000123104	ITPR2	TRUE	TRUE
chr12	26596961	G	T	ENST00000381340	ENSG00000123104	ITPR2	TRUE	TRUE
chr12	26596972	T	A	ENST00000381340	ENSG00000123104	ITPR2	TRUE	TRUE
chr12	26596978	C	A	ENST00000381340	ENSG00000123104	ITPR2	TRUE	TRUE
chr12	26596982	G	T	ENST00000381340	ENSG00000123104	ITPR2	TRUE	TRUE
chr12	26596995	A	T	ENST00000381340	ENSG00000123104	ITPR2	TRUE	TRUE
chr12	26596999	C	A	ENST00000381340	ENSG00000123104	ITPR2	TRUE	TRUE
chr12	26597015	G	C	ENST00000381340	ENSG00000123104	ITPR2	TRUE	TRUE
chr12	26597015	G	T	ENST00000381340	ENSG00000123104	ITPR2	TRUE	TRUE
chr12	26597022	A	C	ENST00000381340	ENSG00000123104	ITPR2	TRUE	TRUE
chr12	26597022	A	T	ENST00000381340	ENSG00000123104	ITPR2	TRUE	TRUE
chr12	26597035	C	A	ENST00000381340	ENSG00000123104	ITPR2	TRUE	TRUE
chr12	26597044	G	A	ENST00000381340	ENSG00000123104	ITPR2	TRUE	TRUE
chr12	26597050	T	A	ENST00000381340	ENSG00000123104	ITPR2	TRUE	TRUE
chr12	26597053	C	A	ENST00000381340	ENSG00000123104	ITPR2	TRUE	TRUE
chr12	26597055	G	C	ENST00000381340	ENSG00000123104	ITPR2	TRUE	TRUE
chr12	26597055	G	T	ENST00000381340	ENSG00000123104	ITPR2	TRUE	TRUE
chr12	26597057	A	T	ENST00000381340	ENSG00000123104	ITPR2	TRUE	TRUE
chr12	26597085	G	C	ENST00000381340	ENSG00000123104	ITPR2	TRUE	TRUE
chr12	26597085	G	T	ENST00000381340	ENSG00000123104	ITPR2	TRUE	TRUE
chr12	26597092	T	A	ENST00000381340	ENSG00000123104	ITPR2	TRUE	TRUE
chr12	26597099	G	C	ENST00000381340	ENSG00000123104	ITPR2	TRUE	TRUE
chr12	26597099	G	T	ENST00000381340	ENSG00000123104	ITPR2	TRUE	TRUE
chr12	26597119	C	A	ENST00000381340	ENSG00000123104	ITPR2	TRUE	TRUE
chr12	26597133	A	T	ENST00000381340	ENSG00000123104	ITPR2	TRUE	TRUE
chr12	26597135	C	A	ENST00000381340	ENSG00000123104	ITPR2	TRUE	FALSE
chr12	26597135	C	G	ENST00000381340	ENSG00000123104	ITPR2	TRUE	FALSE
chr12	26597135	C	T	ENST00000381340	ENSG00000123104	ITPR2	TRUE	FALSE
chr12	26597136	T	A	ENST00000381340	ENSG00000123104	ITPR2	TRUE	FALSE
chr12	26597136	T	C	ENST00000381340	ENSG00000123104	ITPR2	TRUE	FALSE
chr12	26597136	T	G	ENST00000381340	ENSG00000123104	ITPR2	TRUE	FALSE
chr12	26599143	A	C	ENST00000381340	ENSG00000123104	ITPR2	TRUE	FALSE
chr12	26599143	A	G	ENST00000381340	ENSG00000123104	ITPR2	TRUE	FALSE
chr12	26599143	A	T	ENST00000381340	ENSG00000123104	ITPR2	TRUE	FALSE
chr12	26599144	C	A	ENST00000381340	ENSG00000123104	ITPR2	TRUE	FALSE
chr12	26599144	C	G	ENST00000381340	ENSG00000123104	ITPR2	TRUE	FALSE
chr12	26599144	C	T	ENST00000381340	ENSG00000123104	ITPR2	TRUE	FALSE
chr12	26599147	C	A	ENST00000381340	ENSG00000123104	ITPR2	TRUE	TRUE
chr12	26599165	G	A	ENST00000381340	ENSG00000123104	ITPR2	TRUE	TRUE
chr12	26599166	G	T	ENST00000381340	ENSG00000123104	ITPR2	TRUE	TRUE
chr12	26599171	T	A	ENST00000381340	ENSG00000123104	ITPR2	TRUE	TRUE
chr12	26599174	T	A	ENST00000381340	ENSG00000123104	ITPR2	TRUE	TRUE
chr12	26599178	A	C	ENST00000381340	ENSG00000123104	ITPR2	TRUE	TRUE
chr12	26599178	A	T	ENST00000381340	ENSG00000123104	ITPR2	TRUE	TRUE
chr12	26599183	T	A	ENST00000381340	ENSG00000123104	ITPR2	TRUE	TRUE
chr12	26599195	T	A	ENST00000381340	ENSG00000123104	ITPR2	TRUE	TRUE
chr12	26599207	G	A	ENST00000381340	ENSG00000123104	ITPR2	TRUE	TRUE
chr12	26599209	A	T	ENST00000381340	ENSG00000123104	ITPR2	TRUE	TRUE
chr12	26599220	G	C	ENST00000381340	ENSG00000123104	ITPR2	TRUE	TRUE
chr12	26599220	G	T	ENST00000381340	ENSG00000123104	ITPR2	TRUE	TRUE
chr12	26599225	C	A	ENST00000381340	ENSG00000123104	ITPR2	TRUE	TRUE
chr12	26599246	C	A	ENST00000381340	ENSG00000123104	ITPR2	TRUE	TRUE
chr12	26599250	G	T	ENST00000381340	ENSG00000123104	ITPR2	TRUE	TRUE
chr12	26599267	G	A	ENST00000381340	ENSG00000123104	ITPR2	TRUE	TRUE
chr12	26599276	T	A	ENST00000381340	ENSG00000123104	ITPR2	TRUE	TRUE
chr12	26599279	C	A	ENST00000381340	ENSG00000123104	ITPR2	TRUE	TRUE
chr12	26599288	C	A	ENST00000381340	ENSG00000123104	ITPR2	TRUE	TRUE
chr12	26599292	G	T	ENST00000381340	ENSG00000123104	ITPR2	TRUE	TRUE
chr12	26599301	G	C	ENST00000381340	ENSG00000123104	ITPR2	TRUE	TRUE
chr12	26599301	G	T	ENST00000381340	ENSG00000123104	ITPR2	TRUE	TRUE
chr12	26599333	C	A	ENST00000381340	ENSG00000123104	ITPR2	TRUE	TRUE
chr12	26599339	C	A	ENST00000381340	ENSG00000123104	ITPR2	TRUE	TRUE
chr12	26599346	C	A	ENST00000381340	ENSG00000123104	ITPR2	TRUE	FALSE
chr12	26599346	C	G	ENST00000381340	ENSG00000123104	ITPR2	TRUE	FALSE
chr12	26599346	C	T	ENST00000381340	ENSG00000123104	ITPR2	TRUE	FALSE
chr12	26599347	T	A	ENST00000381340	ENSG00000123104	ITPR2	TRUE	FALSE
chr12	26599347	T	C	ENST00000381340	ENSG00000123104	ITPR2	TRUE	FALSE
chr12	26599347	T	G	ENST00000381340	ENSG00000123104	ITPR2	TRUE	FALSE
chr12	26599985	A	C	ENST00000381340	ENSG00000123104	ITPR2	TRUE	FALSE
chr12	26599985	A	G	ENST00000381340	ENSG00000123104	ITPR2	TRUE	FALSE
chr12	26599985	A	T	ENST00000381340	ENSG00000123104	ITPR2	TRUE	FALSE
chr12	26599986	C	A	ENST00000381340	ENSG00000123104	ITPR2	TRUE	FALSE
chr12	26599986	C	G	ENST00000381340	ENSG00000123104	ITPR2	TRUE	FALSE
chr12	26599986	C	T	ENST00000381340	ENSG00000123104	ITPR2	TRUE	FALSE
chr12	26599997	A	C	ENST00000381340	ENSG00000123104	ITPR2	TRUE	TRUE
chr12	26599997	A	T	ENST00000381340	ENSG00000123104	ITPR2	TRUE	TRUE
chr12	26600003	A	T	ENST00000381340	ENSG00000123104	ITPR2	TRUE	TRUE
chr12	26600016	T	A	ENST00000381340	ENSG00000123104	ITPR2	TRUE	TRUE
chr12	26600031	G	A	ENST00000381340	ENSG00000123104	ITPR2	TRUE	TRUE
chr12	26600037	G	A	ENST00000381340	ENSG00000123104	ITPR2	TRUE	TRUE
chr12	26600046	C	A	ENST00000381340	ENSG00000123104	ITPR2	TRUE	TRUE
chr12	26600049	G	A	ENST00000381340	ENSG00000123104	ITPR2	TRUE	TRUE
chr12	26600050	A	T	ENST00000381340	ENSG00000123104	ITPR2	TRUE	TRUE
chr12	26600061	G	A	ENST00000381340	ENSG00000123104	ITPR2	TRUE	TRUE
chr12	26600091	C	A	ENST00000381340	ENSG00000123104	ITPR2	TRUE	TRUE
chr12	26600100	T	A	ENST00000381340	ENSG00000123104	ITPR2	TRUE	TRUE
chr12	26600103	C	A	ENST00000381340	ENSG00000123104	ITPR2	TRUE	TRUE
chr12	26600110	C	A	ENST00000381340	ENSG00000123104	ITPR2	TRUE	FALSE
chr12	26600110	C	G	ENST00000381340	ENSG00000123104	ITPR2	TRUE	FALSE
chr12	26600110	C	T	ENST00000381340	ENSG00000123104	ITPR2	TRUE	FALSE
chr12	26600111	T	A	ENST00000381340	ENSG00000123104	ITPR2	TRUE	FALSE
chr12	26600111	T	C	ENST00000381340	ENSG00000123104	ITPR2	TRUE	FALSE
chr12	26600111	T	G	ENST00000381340	ENSG00000123104	ITPR2	TRUE	FALSE
chr12	26602368	A	C	ENST00000381340	ENSG00000123104	ITPR2	TRUE	FALSE
chr12	26602368	A	G	ENST00000381340	ENSG00000123104	ITPR2	FALSE	FALSE
chr12	26602368	A	T	ENST00000381340	ENSG00000123104	ITPR2	TRUE	FALSE
chr12	26602369	C	A	ENST00000381340	ENSG00000123104	ITPR2	TRUE	FALSE
chr12	26602369	C	G	ENST00000381340	ENSG00000123104	ITPR2	TRUE	FALSE
chr12	26602369	C	T	ENST00000381340	ENSG00000123104	ITPR2	TRUE	FALSE
chr12	26602372	T	A	ENST00000381340	ENSG00000123104	ITPR2	TRUE	TRUE
chr12	26602375	C	A	ENST00000381340	ENSG00000123104	ITPR2	TRUE	TRUE
chr12	26602376	A	C	ENST00000381340	ENSG00000123104	ITPR2	TRUE	TRUE
chr12	26602376	A	T	ENST00000381340	ENSG00000123104	ITPR2	TRUE	TRUE
chr12	26602387	G	A	ENST00000381340	ENSG00000123104	ITPR2	TRUE	TRUE
chr12	26602398	A	T	ENST00000381340	ENSG00000123104	ITPR2	TRUE	TRUE
chr12	26602407	G	T	ENST00000381340	ENSG00000123104	ITPR2	TRUE	TRUE
chr12	26602426	T	A	ENST00000381340	ENSG00000123104	ITPR2	TRUE	TRUE
chr12	26602431	A	C	ENST00000381340	ENSG00000123104	ITPR2	TRUE	TRUE
chr12	26602431	A	T	ENST00000381340	ENSG00000123104	ITPR2	TRUE	TRUE
chr12	26602435	G	A	ENST00000381340	ENSG00000123104	ITPR2	TRUE	TRUE
chr12	26602438	G	A	ENST00000381340	ENSG00000123104	ITPR2	TRUE	TRUE
chr12	26602444	G	A	ENST00000381340	ENSG00000123104	ITPR2	TRUE	TRUE
chr12	26602451	A	T	ENST00000381340	ENSG00000123104	ITPR2	TRUE	TRUE
chr12	26602456	T	A	ENST00000381340	ENSG00000123104	ITPR2	TRUE	TRUE
chr12	26602459	T	A	ENST00000381340	ENSG00000123104	ITPR2	TRUE	TRUE
chr12	26602465	G	A	ENST00000381340	ENSG00000123104	ITPR2	TRUE	TRUE
chr12	26602469	A	T	ENST00000381340	ENSG00000123104	ITPR2	TRUE	TRUE
chr12	26602477	T	A	ENST00000381340	ENSG00000123104	ITPR2	TRUE	TRUE
chr12	26602491	A	T	ENST00000381340	ENSG00000123104	ITPR2	TRUE	TRUE
chr12	26602496	C	A	ENST00000381340	ENSG00000123104	ITPR2	TRUE	FALSE
chr12	26602496	C	G	ENST00000381340	ENSG00000123104	ITPR2	TRUE	FALSE
chr12	26602496	C	T	ENST00000381340	ENSG00000123104	ITPR2	TRUE	FALSE
chr12	26602497	T	A	ENST00000381340	ENSG00000123104	ITPR2	TRUE	FALSE
chr12	26602497	T	C	ENST00000381340	ENSG00000123104	ITPR2	TRUE	FALSE
chr12	26602497	T	G	ENST00000381340	ENSG00000123104	ITPR2	TRUE	FALSE
chr12	26602615	A	C	ENST00000381340	ENSG00000123104	ITPR2	TRUE	FALSE
chr12	26602615	A	G	ENST00000381340	ENSG00000123104	ITPR2	TRUE	FALSE
chr12	26602615	A	T	ENST00000381340	ENSG00000123104	ITPR2	TRUE	FALSE
chr12	26602616	C	A	ENST00000381340	ENSG00000123104	ITPR2	TRUE	FALSE
chr12	26602616	C	G	ENST00000381340	ENSG00000123104	ITPR2	TRUE	FALSE
chr12	26602616	C	T	ENST00000381340	ENSG00000123104	ITPR2	TRUE	FALSE
chr12	26602619	C	A	ENST00000381340	ENSG00000123104	ITPR2	TRUE	TRUE
chr12	26602622	T	A	ENST00000381340	ENSG00000123104	ITPR2	TRUE	TRUE
chr12	26602632	G	C	ENST00000381340	ENSG00000123104	ITPR2	TRUE	TRUE
chr12	26602632	G	T	ENST00000381340	ENSG00000123104	ITPR2	TRUE	TRUE
chr12	26602646	T	A	ENST00000381340	ENSG00000123104	ITPR2	TRUE	TRUE
chr12	26602661	G	A	ENST00000381340	ENSG00000123104	ITPR2	TRUE	TRUE
chr12	26602667	T	A	ENST00000381340	ENSG00000123104	ITPR2	TRUE	TRUE
chr12	26602670	T	A	ENST00000381340	ENSG00000123104	ITPR2	TRUE	TRUE
chr12	26602676	C	A	ENST00000381340	ENSG00000123104	ITPR2	TRUE	TRUE
chr12	26602682	G	A	ENST00000381340	ENSG00000123104	ITPR2	TRUE	TRUE
chr12	26602693	A	C	ENST00000381340	ENSG00000123104	ITPR2	TRUE	TRUE
chr12	26602693	A	T	ENST00000381340	ENSG00000123104	ITPR2	TRUE	TRUE
chr12	26602702	G	C	ENST00000381340	ENSG00000123104	ITPR2	TRUE	TRUE
chr12	26602702	G	T	ENST00000381340	ENSG00000123104	ITPR2	TRUE	TRUE
chr12	26602706	C	A	ENST00000381340	ENSG00000123104	ITPR2	TRUE	TRUE
chr12	26602707	C	A	ENST00000381340	ENSG00000123104	ITPR2	TRUE	FALSE
chr12	26602707	C	G	ENST00000381340	ENSG00000123104	ITPR2	TRUE	FALSE
chr12	26602707	C	T	ENST00000381340	ENSG00000123104	ITPR2	TRUE	FALSE
chr12	26602708	T	A	ENST00000381340	ENSG00000123104	ITPR2	TRUE	FALSE
chr12	26602708	T	C	ENST00000381340	ENSG00000123104	ITPR2	TRUE	FALSE
chr12	26602708	T	G	ENST00000381340	ENSG00000123104	ITPR2	TRUE	FALSE
chr12	26621121	A	C	ENST00000381340	ENSG00000123104	ITPR2	TRUE	FALSE
chr12	26621121	A	G	ENST00000381340	ENSG00000123104	ITPR2	TRUE	FALSE
chr12	26621121	A	T	ENST00000381340	ENSG00000123104	ITPR2	TRUE	FALSE
chr12	26621122	C	A	ENST00000381340	ENSG00000123104	ITPR2	TRUE	FALSE
chr12	26621122	C	G	ENST00000381340	ENSG00000123104	ITPR2	TRUE	FALSE
chr12	26621122	C	T	ENST00000381340	ENSG00000123104	ITPR2	TRUE	FALSE
chr12	26621125	C	A	ENST00000381340	ENSG00000123104	ITPR2	TRUE	TRUE
chr12	26621134	C	A	ENST00000381340	ENSG00000123104	ITPR2	TRUE	TRUE
chr12	26621137	C	A	ENST00000381340	ENSG00000123104	ITPR2	TRUE	TRUE
chr12	26621146	T	A	ENST00000381340	ENSG00000123104	ITPR2	TRUE	TRUE
chr12	26621152	G	A	ENST00000381340	ENSG00000123104	ITPR2	TRUE	TRUE
chr12	26621158	C	A	ENST00000381340	ENSG00000123104	ITPR2	TRUE	TRUE
chr12	26621167	C	A	ENST00000381340	ENSG00000123104	ITPR2	TRUE	TRUE
chr12	26621170	C	A	ENST00000381340	ENSG00000123104	ITPR2	TRUE	TRUE
chr12	26621176	C	A	ENST00000381340	ENSG00000123104	ITPR2	TRUE	TRUE
chr12	26621177	A	C	ENST00000381340	ENSG00000123104	ITPR2	TRUE	TRUE
chr12	26621177	A	T	ENST00000381340	ENSG00000123104	ITPR2	TRUE	TRUE
chr12	26621191	T	A	ENST00000381340	ENSG00000123104	ITPR2	TRUE	TRUE
chr12	26621194	C	A	ENST00000381340	ENSG00000123104	ITPR2	TRUE	TRUE
chr12	26621198	C	T	ENST00000381340	ENSG00000123104	ITPR2	TRUE	TRUE
chr12	26621199	C	T	ENST00000381340	ENSG00000123104	ITPR2	TRUE	TRUE
chr12	26621206	C	A	ENST00000381340	ENSG00000123104	ITPR2	TRUE	TRUE
chr12	26621212	T	A	ENST00000381340	ENSG00000123104	ITPR2	TRUE	TRUE
chr12	26621215	C	A	ENST00000381340	ENSG00000123104	ITPR2	TRUE	TRUE
chr12	26621227	G	A	ENST00000381340	ENSG00000123104	ITPR2	TRUE	TRUE
chr12	26621233	G	A	ENST00000381340	ENSG00000123104	ITPR2	TRUE	TRUE
chr12	26621248	T	A	ENST00000381340	ENSG00000123104	ITPR2	TRUE	TRUE
chr12	26621254	G	A	ENST00000381340	ENSG00000123104	ITPR2	TRUE	TRUE
chr12	26621257	T	A	ENST00000381340	ENSG00000123104	ITPR2	TRUE	TRUE
chr12	26621258	G	C	ENST00000381340	ENSG00000123104	ITPR2	TRUE	TRUE
chr12	26621258	G	T	ENST00000381340	ENSG00000123104	ITPR2	TRUE	TRUE
chr12	26621275	G	A	ENST00000381340	ENSG00000123104	ITPR2	TRUE	TRUE
chr12	26621289	A	C	ENST00000381340	ENSG00000123104	ITPR2	TRUE	TRUE
chr12	26621289	A	T	ENST00000381340	ENSG00000123104	ITPR2	TRUE	TRUE
chr12	26621293	G	A	ENST00000381340	ENSG00000123104	ITPR2	TRUE	TRUE
chr12	26621297	C	A	ENST00000381340	ENSG00000123104	ITPR2	TRUE	FALSE
chr12	26621297	C	G	ENST00000381340	ENSG00000123104	ITPR2	TRUE	FALSE
chr12	26621297	C	T	ENST00000381340	ENSG00000123104	ITPR2	TRUE	FALSE
chr12	26621298	T	A	ENST00000381340	ENSG00000123104	ITPR2	TRUE	FALSE
chr12	26621298	T	C	ENST00000381340	ENSG00000123104	ITPR2	TRUE	FALSE
chr12	26621298	T	G	ENST00000381340	ENSG00000123104	ITPR2	TRUE	FALSE
chr12	26622238	A	C	ENST00000381340	ENSG00000123104	ITPR2	TRUE	FALSE
chr12	26622238	A	G	ENST00000381340	ENSG00000123104	ITPR2	TRUE	FALSE
chr12	26622238	A	T	ENST00000381340	ENSG00000123104	ITPR2	TRUE	FALSE
chr12	26622239	C	A	ENST00000381340	ENSG00000123104	ITPR2	TRUE	FALSE
chr12	26622239	C	G	ENST00000381340	ENSG00000123104	ITPR2	TRUE	FALSE
chr12	26622239	C	T	ENST00000381340	ENSG00000123104	ITPR2	TRUE	FALSE
chr12	26622242	G	A	ENST00000381340	ENSG00000123104	ITPR2	TRUE	TRUE
chr12	26622245	T	A	ENST00000381340	ENSG00000123104	ITPR2	TRUE	TRUE
chr12	26622254	G	A	ENST00000381340	ENSG00000123104	ITPR2	TRUE	TRUE
chr12	26622256	A	C	ENST00000381340	ENSG00000123104	ITPR2	TRUE	TRUE
chr12	26622256	A	T	ENST00000381340	ENSG00000123104	ITPR2	TRUE	TRUE
chr12	26622263	C	A	ENST00000381340	ENSG00000123104	ITPR2	TRUE	TRUE
chr12	26622272	G	A	ENST00000381340	ENSG00000123104	ITPR2	TRUE	TRUE
chr12	26622284	T	A	ENST00000381340	ENSG00000123104	ITPR2	TRUE	TRUE
chr12	26622289	A	T	ENST00000381340	ENSG00000123104	ITPR2	TRUE	TRUE
chr12	26622296	G	A	ENST00000381340	ENSG00000123104	ITPR2	TRUE	TRUE
chr12	26622305	C	A	ENST00000381340	ENSG00000123104	ITPR2	TRUE	TRUE
chr12	26622313	A	T	ENST00000381340	ENSG00000123104	ITPR2	TRUE	TRUE
chr12	26622321	G	C	ENST00000381340	ENSG00000123104	ITPR2	TRUE	TRUE
chr12	26622321	G	T	ENST00000381340	ENSG00000123104	ITPR2	TRUE	TRUE
chr12	26622355	A	C	ENST00000381340	ENSG00000123104	ITPR2	TRUE	TRUE
chr12	26622355	A	T	ENST00000381340	ENSG00000123104	ITPR2	TRUE	TRUE
chr12	26622371	C	A	ENST00000381340	ENSG00000123104	ITPR2	TRUE	TRUE
chr12	26622374	C	A	ENST00000381340	ENSG00000123104	ITPR2	TRUE	TRUE
chr12	26622386	G	A	ENST00000381340	ENSG00000123104	ITPR2	TRUE	TRUE
chr12	26622398	T	A	ENST00000381340	ENSG00000123104	ITPR2
chr12	26622401	C	A	ENST00000381340	ENSG00000123104	ITPR2	TRUE	TRUE
chr12	26622404	T	A	ENST00000381340	ENSG00000123104	ITPR2	TRUE	TRUE
chr12	26622406	C	A	ENST00000381340	ENSG00000123104	ITPR2	TRUE	FALSE
chr12	26622406	C	G	ENST00000381340	ENSG00000123104	ITPR2	TRUE	FALSE
chr12	26622406	C	T	ENST00000381340	ENSG00000123104	ITPR2	TRUE	FALSE
chr12	26622407	T	A	ENST00000381340	ENSG00000123104	ITPR2	TRUE	FALSE
chr12	26622407	T	C	ENST00000381340	ENSG00000123104	ITPR2	TRUE	FALSE
chr12	26622407	T	G	ENST00000381340	ENSG00000123104	ITPR2	TRUE	FALSE
chr12	26624297	A	C	ENST00000381340	ENSG00000123104	ITPR2	TRUE	FALSE
chr12	26624297	A	G	ENST00000381340	ENSG00000123104	ITPR2	TRUE	FALSE
chr12	26624297	A	T	ENST00000381340	ENSG00000123104	ITPR2	TRUE	FALSE
chr12	26624298	C	A	ENST00000381340	ENSG00000123104	ITPR2	TRUE	FALSE
chr12	26624298	C	G	ENST00000381340	ENSG00000123104	ITPR2	TRUE	FALSE
chr12	26624298	C	T	ENST00000381340	ENSG00000123104	ITPR2	TRUE	FALSE
chr12	26624300	T	A	ENST00000381340	ENSG00000123104	ITPR2	TRUE	TRUE
chr12	26624303	C	A	ENST00000381340	ENSG00000123104	ITPR2	TRUE	TRUE
chr12	26624318	C	A	ENST00000381340	ENSG00000123104	ITPR2	TRUE	TRUE
chr12	26624324	G	A	ENST00000381340	ENSG00000123104	ITPR2	TRUE	TRUE
chr12	26624336	C	A	ENST00000381340	ENSG00000123104	ITPR2	TRUE	TRUE
chr12	26624357	C	A	ENST00000381340	ENSG00000123104	ITPR2	TRUE	FALSE
chr12	26624357	C	G	ENST00000381340	ENSG00000123104	ITPR2	TRUE	FALSE
chr12	26624357	C	T	ENST00000381340	ENSG00000123104	ITPR2	TRUE	FALSE
chr12	26624358	T	A	ENST00000381340	ENSG00000123104	ITPR2	TRUE	FALSE
chr12	26624358	T	C	ENST00000381340	ENSG00000123104	ITPR2	TRUE	FALSE
chr12	26624358	T	G	ENST00000381340	ENSG00000123104	ITPR2	TRUE	FALSE
chr12	26628031	A	C	ENST00000381340	ENSG00000123104	ITPR2	TRUE	FALSE
chr12	26628031	A	G	ENST00000381340	ENSG00000123104	ITPR2	TRUE	FALSE
chr12	26628031	A	T	ENST00000381340	ENSG00000123104	ITPR2	TRUE	FALSE
chr12	26628032	C	A	ENST00000381340	ENSG00000123104	ITPR2	TRUE	FALSE
chr12	26628032	C	G	ENST00000381340	ENSG00000123104	ITPR2	TRUE	FALSE
chr12	26628032	C	T	ENST00000381340	ENSG00000123104	ITPR2	TRUE	FALSE
chr12	26628035	G	C	ENST00000381340	ENSG00000123104	ITPR2	TRUE	TRUE
chr12	26628035	G	T	ENST00000381340	ENSG00000123104	ITPR2	TRUE	TRUE
chr12	26628044	A	C	ENST00000381340	ENSG00000123104	ITPR2	TRUE	TRUE
chr12	26628044	A	T	ENST00000381340	ENSG00000123104	ITPR2	TRUE	TRUE
chr12	26628060	C	A	ENST00000381340	ENSG00000123104	ITPR2	TRUE	TRUE
chr12	26628075	C	A	ENST00000381340	ENSG00000123104	ITPR2	TRUE	TRUE
chr12	26628093	C	A	ENST00000381340	ENSG00000123104	ITPR2	TRUE	TRUE
chr12	26628096	C	A	ENST00000381340	ENSG00000123104	ITPR2	TRUE	TRUE
chr12	26628102	C	A	ENST00000381340	ENSG00000123104	ITPR2	TRUE	TRUE
chr12	26628105	T	A	ENST00000381340	ENSG00000123104	ITPR2	TRUE	TRUE
chr12	26628108	T	A	ENST00000381340	ENSG00000123104	ITPR2	TRUE	TRUE
chr12	26628109	A	C	ENST00000381340	ENSG00000123104	ITPR2	TRUE	TRUE
chr12	26628109	A	T	ENST00000381340	ENSG00000123104	ITPR2	TRUE	TRUE
chr12	26628116	G	C	ENST00000381340	ENSG00000123104	ITPR2	TRUE	TRUE
chr12	26628116	G	T	ENST00000381340	ENSG00000123104	ITPR2	TRUE	TRUE
chr12	26628124	A	C	ENST00000381340	ENSG00000123104	ITPR2
chr12	26628124	A	T	ENST00000381340	ENSG00000123104	ITPR2	TRUE	TRUE
chr12	26628128	G	C	ENST00000381340	ENSG00000123104	ITPR2	TRUE	TRUE
chr12	26628128	G	T	ENST00000381340	ENSG00000123104	ITPR2	TRUE	TRUE
chr12	26628136	A	C	ENST00000381340	ENSG00000123104	ITPR2	TRUE	TRUE
chr12	26628136	A	T	ENST00000381340	ENSG00000123104	ITPR2	TRUE	TRUE
chr12	26628147	T	A	ENST00000381340	ENSG00000123104	ITPR2	TRUE	TRUE
chr12	26628163	C	A	ENST00000381340	ENSG00000123104	ITPR2	TRUE	FALSE
chr12	26628163	C	G	ENST00000381340	ENSG00000123104	ITPR2	TRUE	FALSE
chr12	26628163	C	T	ENST00000381340	ENSG00000123104	ITPR2	TRUE	FALSE
chr12	26628164	T	A	ENST00000381340	ENSG00000123104	ITPR2	TRUE	FALSE
chr12	26628164	T	C	ENST00000381340	ENSG00000123104	ITPR2	TRUE	FALSE
chr12	26628164	T	G	ENST00000381340	ENSG00000123104	ITPR2	TRUE	FALSE
chr12	26631864	A	C	ENST00000381340	ENSG00000123104	ITPR2	TRUE	FALSE
chr12	26631864	A	G	ENST00000381340	ENSG00000123104	ITPR2	TRUE	FALSE
chr12	26631864	A	T	ENST00000381340	ENSG00000123104	ITPR2	TRUE	FALSE
chr12	26631865	C	A	ENST00000381340	ENSG00000123104	ITPR2	TRUE	FALSE
chr12	26631865	C	G	ENST00000381340	ENSG00000123104	ITPR2	TRUE	FALSE
chr12	26631865	C	T	ENST00000381340	ENSG00000123104	ITPR2	TRUE	FALSE
chr12	26631868	G	A	ENST00000381340	ENSG00000123104	ITPR2	TRUE	TRUE
chr12	26631870	A	T	ENST00000381340	ENSG00000123104	ITPR2	TRUE	TRUE
chr12	26631877	C	A	ENST00000381340	ENSG00000123104	ITPR2	TRUE	TRUE
chr12	26631886	T	A	ENST00000381340	ENSG00000123104	ITPR2	TRUE	TRUE
chr12	26631892	T	A	ENST00000381340	ENSG00000123104	ITPR2	TRUE	TRUE
chr12	26631916	C	A	ENST00000381340	ENSG00000123104	ITPR2	TRUE	TRUE
chr12	26631922	C	A	ENST00000381340	ENSG00000123104	ITPR2	TRUE	TRUE
chr12	26631937	G	A	ENST00000381340	ENSG00000123104	ITPR2	TRUE	TRUE
chr12	26631940	T	A	ENST00000381340	ENSG00000123104	ITPR2	TRUE	TRUE
chr12	26631997	T	A	ENST00000381340	ENSG00000123104	ITPR2	TRUE	TRUE
chr12	26632012	G	A	ENST00000381340	ENSG00000123104	ITPR2	TRUE	TRUE
chr12	26632024	C	A	ENST00000381340	ENSG00000123104	ITPR2	TRUE	TRUE
chr12	26632027	C	A	ENST00000381340	ENSG00000123104	ITPR2	TRUE	TRUE
chr12	26632045	T	A	ENST00000381340	ENSG00000123104	ITPR2	TRUE	TRUE
chr12	26632060	C	A	ENST00000381340	ENSG00000123104	ITPR2	TRUE	FALSE
chr12	26632060	C	G	ENST00000381340	ENSG00000123104	ITPR2	TRUE	FALSE
chr12	26632060	C	T	ENST00000381340	ENSG00000123104	ITPR2	TRUE	FALSE
chr12	26632061	T	A	ENST00000381340	ENSG00000123104	ITPR2	TRUE	FALSE
chr12	26632061	T	C	ENST00000381340	ENSG00000123104	ITPR2	TRUE	FALSE
chr12	26632061	T	G	ENST00000381340	ENSG00000123104	ITPR2	TRUE	FALSE
chr12	26653974	A	C	ENST00000381340	ENSG00000123104	ITPR2	FALSE	FALSE
chr12	26653974	A	G	ENST00000381340	ENSG00000123104	ITPR2	FALSE	FALSE
chr12	26653974	A	T	ENST00000381340	ENSG00000123104	ITPR2	FALSE	FALSE
chr12	26653975	C	A	ENST00000381340	ENSG00000123104	ITPR2	FALSE	FALSE
chr12	26653975	C	G	ENST00000381340	ENSG00000123104	ITPR2	FALSE	FALSE
chr12	26653975	C	T	ENST00000381340	ENSG00000123104	ITPR2	FALSE	FALSE
chr12	26653976	C	A	ENST00000381340	ENSG00000123104	ITPR2	TRUE	TRUE
chr12	26653979	C	A	ENST00000381340	ENSG00000123104	ITPR2	TRUE	TRUE
chr12	26653985	G	A	ENST00000381340	ENSG00000123104	ITPR2	TRUE	TRUE
chr12	26653991	T	A	ENST00000381340	ENSG00000123104	ITPR2	TRUE	TRUE
chr12	26653996	A	C	ENST00000381340	ENSG00000123104	ITPR2	TRUE	TRUE
chr12	26653996	A	T	ENST00000381340	ENSG00000123104	ITPR2	TRUE	TRUE
chr12	26654000	T	A	ENST00000381340	ENSG00000123104	ITPR2	TRUE	TRUE
chr12	26654003	C	A	ENST00000381340	ENSG00000123104	ITPR2	TRUE	TRUE
chr12	26654007	G	C	ENST00000381340	ENSG00000123104	ITPR2	TRUE	TRUE
chr12	26654007	G	T	ENST00000381340	ENSG00000123104	ITPR2	TRUE	TRUE
chr12	26654011	G	C	ENST00000381340	ENSG00000123104	ITPR2	TRUE	TRUE
chr12	26654011	G	T	ENST00000381340	ENSG00000123104	ITPR2	TRUE	TRUE
chr12	26654014	G	C	ENST00000381340	ENSG00000123104	ITPR2	TRUE	TRUE
chr12	26654014	G	T	ENST00000381340	ENSG00000123104	ITPR2	TRUE	TRUE
chr12	26654027	G	A	ENST00000381340	ENSG00000123104	ITPR2	TRUE	TRUE
chr12	26654038	A	C	ENST00000381340	ENSG00000123104	ITPR2	TRUE	TRUE
chr12	26654038	A	T	ENST00000381340	ENSG00000123104	ITPR2	TRUE	TRUE
chr12	26654057	T	A	ENST00000381340	ENSG00000123104	ITPR2	TRUE	TRUE
chr12	26654068	A	C	ENST00000381340	ENSG00000123104	ITPR2	TRUE	TRUE
chr12	26654068	A	T	ENST00000381340	ENSG00000123104	ITPR2	TRUE	TRUE
chr12	26654071	A	C	ENST00000381340	ENSG00000123104	ITPR2	TRUE	TRUE
chr12	26654071	A	T	ENST00000381340	ENSG00000123104	ITPR2	TRUE	TRUE
chr12	26654075	C	A	ENST00000381340	ENSG00000123104	ITPR2
chr12	26654085	A	C	ENST00000381340	ENSG00000123104	ITPR2	TRUE	TRUE
chr12	26654085	A	T	ENST00000381340	ENSG00000123104	ITPR2	TRUE	TRUE
chr12	26654093	C	A	ENST00000381340	ENSG00000123104	ITPR2
chr12	26654097	G	C	ENST00000381340	ENSG00000123104	ITPR2
chr12	26654097	G	T	ENST00000381340	ENSG00000123104	ITPR2
chr12	26654116	A	T	ENST00000381340	ENSG00000123104	ITPR2
chr12	26654127	C	A	ENST00000381340	ENSG00000123104	ITPR2	FALSE	FALSE
chr12	26654127	C	G	ENST00000381340	ENSG00000123104	ITPR2	FALSE	FALSE
chr12	26654127	C	T	ENST00000381340	ENSG00000123104	ITPR2	FALSE	FALSE
chr12	26654128	T	A	ENST00000381340	ENSG00000123104	ITPR2	FALSE	FALSE
chr12	26654128	T	C	ENST00000381340	ENSG00000123104	ITPR2	FALSE	FALSE
chr12	26654128	T	G	ENST00000381340	ENSG00000123104	ITPR2	FALSE	FALSE
chr12	26655706	A	C	ENST00000381340	ENSG00000123104	ITPR2	TRUE	FALSE
chr12	26655706	A	G	ENST00000381340	ENSG00000123104	ITPR2	TRUE	FALSE
chr12	26655706	A	T	ENST00000381340	ENSG00000123104	ITPR2	TRUE	FALSE
chr12	26655707	C	A	ENST00000381340	ENSG00000123104	ITPR2	TRUE	FALSE
chr12	26655707	C	G	ENST00000381340	ENSG00000123104	ITPR2	TRUE	FALSE
chr12	26655707	C	T	ENST00000381340	ENSG00000123104	ITPR2	TRUE	FALSE
chr12	26655710	C	A	ENST00000381340	ENSG00000123104	ITPR2	TRUE	TRUE
chr12	26655722	T	A	ENST00000381340	ENSG00000123104	ITPR2	TRUE	TRUE
chr12	26655728	T	A	ENST00000381340	ENSG00000123104	ITPR2
chr12	26655731	C	A	ENST00000381340	ENSG00000123104	ITPR2	TRUE	TRUE
chr12	26655734	T	A	ENST00000381340	ENSG00000123104	ITPR2	TRUE	TRUE
chr12	26655755	G	A	ENST00000381340	ENSG00000123104	ITPR2	TRUE	TRUE
chr12	26655767	C	A	ENST00000381340	ENSG00000123104	ITPR2	TRUE	TRUE
chr12	26655770	T	A	ENST00000381340	ENSG00000123104	ITPR2	TRUE	TRUE
chr12	26655772	A	T	ENST00000381340	ENSG00000123104	ITPR2	TRUE	TRUE
chr12	26655774	A	C	ENST00000381340	ENSG00000123104	ITPR2	TRUE	TRUE
chr12	26655774	A	T	ENST00000381340	ENSG00000123104	ITPR2	TRUE	TRUE
chr12	26655779	C	A	ENST00000381340	ENSG00000123104	ITPR2	TRUE	TRUE
chr12	26655782	C	A	ENST00000381340	ENSG00000123104	ITPR2	TRUE	TRUE
chr12	26655791	C	A	ENST00000381340	ENSG00000123104	ITPR2	TRUE	TRUE
chr12	26655809	T	A	ENST00000381340	ENSG00000123104	ITPR2	TRUE	TRUE
chr12	26655815	T	A	ENST00000381340	ENSG00000123104	ITPR2	TRUE	TRUE
chr12	26655827	T	A	ENST00000381340	ENSG00000123104	ITPR2	TRUE	TRUE
chr12	26655849	A	C	ENST00000381340	ENSG00000123104	ITPR2	TRUE	TRUE
chr12	26655849	A	T	ENST00000381340	ENSG00000123104	ITPR2	TRUE	TRUE
chr12	26655853	C	A	ENST00000381340	ENSG00000123104	ITPR2	TRUE	FALSE
chr12	26655853	C	G	ENST00000381340	ENSG00000123104	ITPR2	TRUE	FALSE
chr12	26655853	C	T	ENST00000381340	ENSG00000123104	ITPR2	TRUE	FALSE
chr12	26655854	T	A	ENST00000381340	ENSG00000123104	ITPR2	TRUE	FALSE
chr12	26655854	T	C	ENST00000381340	ENSG00000123104	ITPR2	TRUE	FALSE
chr12	26655854	T	G	ENST00000381340	ENSG00000123104	ITPR2	TRUE	FALSE
chr12	26656295	A	C	ENST00000381340	ENSG00000123104	ITPR2	FALSE	FALSE
chr12	26656295	A	G	ENST00000381340	ENSG00000123104	ITPR2	FALSE	FALSE
chr12	26656295	A	T	ENST00000381340	ENSG00000123104	ITPR2	FALSE	FALSE
chr12	26656296	C	A	ENST00000381340	ENSG00000123104	ITPR2	FALSE	FALSE
chr12	26656296	C	G	ENST00000381340	ENSG00000123104	ITPR2	FALSE	FALSE
chr12	26656296	C	T	ENST00000381340	ENSG00000123104	ITPR2	FALSE	FALSE
chr12	26656298	C	A	ENST00000381340	ENSG00000123104	ITPR2	TRUE	TRUE
chr12	26656313	T	A	ENST00000381340	ENSG00000123104	ITPR2	TRUE	TRUE
chr12	26656325	C	A	ENST00000381340	ENSG00000123104	ITPR2	TRUE	TRUE
chr12	26656329	C	T	ENST00000381340	ENSG00000123104	ITPR2	TRUE	TRUE
chr12	26656330	C	T	ENST00000381340	ENSG00000123104	ITPR2	TRUE	TRUE
chr12	26656341	A	C	ENST00000381340	ENSG00000123104	ITPR2	TRUE	TRUE
chr12	26656341	A	T	ENST00000381340	ENSG00000123104	ITPR2	TRUE	TRUE
chr12	26656364	C	A	ENST00000381340	ENSG00000123104	ITPR2	TRUE	TRUE
chr12	26656367	G	A	ENST00000381340	ENSG00000123104	ITPR2	TRUE	TRUE
chr12	26656404	A	T	ENST00000381340	ENSG00000123104	ITPR2	TRUE	TRUE
chr12	26656418	G	A	ENST00000381340	ENSG00000123104	ITPR2	TRUE	TRUE
chr12	26656439	C	A	ENST00000381340	ENSG00000123104	ITPR2	TRUE	TRUE
chr12	26656444	G	T	ENST00000381340	ENSG00000123104	ITPR2	TRUE	TRUE
chr12	26656449	A	T	ENST00000381340	ENSG00000123104	ITPR2	TRUE	TRUE
chr12	26656478	G	A	ENST00000381340	ENSG00000123104	ITPR2	TRUE	TRUE
chr12	26656490	G	A	ENST00000381340	ENSG00000123104	ITPR2	TRUE	TRUE
chr12	26656503	A	C	ENST00000381340	ENSG00000123104	ITPR2	TRUE	TRUE
chr12	26656503	A	T	ENST00000381340	ENSG00000123104	ITPR2	TRUE	TRUE
chr12	26656508	G	A	ENST00000381340	ENSG00000123104	ITPR2	TRUE	TRUE
chr12	26656516	A	T	ENST00000381340	ENSG00000123104	ITPR2	TRUE	TRUE
chr12	26656518	G	T	ENST00000381340	ENSG00000123104	ITPR2	TRUE	TRUE
chr12	26656544	G	A	ENST00000381340	ENSG00000123104	ITPR2	TRUE	TRUE
chr12	26656545	G	C	ENST00000381340	ENSG00000123104	ITPR2	TRUE	TRUE
chr12	26656545	G	T	ENST00000381340	ENSG00000123104	ITPR2	TRUE	TRUE
chr12	26656549	C	A	ENST00000381340	ENSG00000123104	ITPR2	TRUE	FALSE
chr12	26656549	C	G	ENST00000381340	ENSG00000123104	ITPR2	TRUE	FALSE
chr12	26656549	C	T	ENST00000381340	ENSG00000123104	ITPR2	TRUE	FALSE
chr12	26656550	T	A	ENST00000381340	ENSG00000123104	ITPR2	TRUE	FALSE
chr12	26656550	T	C	ENST00000381340	ENSG00000123104	ITPR2	TRUE	FALSE
chr12	26656550	T	G	ENST00000381340	ENSG00000123104	ITPR2	TRUE	FALSE
chr12	26657705	A	C	ENST00000381340	ENSG00000123104	ITPR2	TRUE	FALSE
chr12	26657705	A	G	ENST00000381340	ENSG00000123104	ITPR2	FALSE	FALSE
chr12	26657705	A	T	ENST00000381340	ENSG00000123104	ITPR2	TRUE	FALSE
chr12	26657706	C	A	ENST00000381340	ENSG00000123104	ITPR2	TRUE	FALSE
chr12	26657706	C	G	ENST00000381340	ENSG00000123104	ITPR2	TRUE	FALSE
chr12	26657706	C	T	ENST00000381340	ENSG00000123104	ITPR2	TRUE	FALSE
chr12	26657709	G	C	ENST00000381340	ENSG00000123104	ITPR2	TRUE	TRUE
chr12	26657709	G	T	ENST00000381340	ENSG00000123104	ITPR2	TRUE	TRUE
chr12	26657712	A	C	ENST00000381340	ENSG00000123104	ITPR2	TRUE	TRUE
chr12	26657712	A	T	ENST00000381340	ENSG00000123104	ITPR2	TRUE	TRUE
chr12	26657726	C	A	ENST00000381340	ENSG00000123104	ITPR2	TRUE	TRUE
chr12	26657728	A	C	ENST00000381340	ENSG00000123104	ITPR2	TRUE	TRUE
chr12	26657728	A	T	ENST00000381340	ENSG00000123104	ITPR2	TRUE	TRUE
chr12	26657738	T	A	ENST00000381340	ENSG00000123104	ITPR2	TRUE	TRUE
chr12	26657747	C	A	ENST00000381340	ENSG00000123104	ITPR2	TRUE	TRUE
chr12	26657750	T	A	ENST00000381340	ENSG00000123104	ITPR2	TRUE	TRUE
chr12	26657756	C	A	ENST00000381340	ENSG00000123104	ITPR2	TRUE	TRUE
chr12	26657759	G	A	ENST00000381340	ENSG00000123104	ITPR2	TRUE	TRUE
chr12	26657780	T	A	ENST00000381340	ENSG00000123104	ITPR2	TRUE	TRUE
chr12	26657792	C	A	ENST00000381340	ENSG00000123104	ITPR2	TRUE	TRUE
chr12	26657795	T	A	ENST00000381340	ENSG00000123104	ITPR2	TRUE	TRUE
chr12	26657808	C	T	ENST00000381340	ENSG00000123104	ITPR2	TRUE	TRUE
chr12	26657809	C	T	ENST00000381340	ENSG00000123104	ITPR2	TRUE	TRUE
chr12	26657811	A	C	ENST00000381340	ENSG00000123104	ITPR2	TRUE	TRUE
chr12	26657811	A	T	ENST00000381340	ENSG00000123104	ITPR2	TRUE	TRUE
chr12	26657817	C	T	ENST00000381340	ENSG00000123104	ITPR2	TRUE	TRUE
chr12	26657818	C	T	ENST00000381340	ENSG00000123104	ITPR2	TRUE	TRUE
chr12	26657825	C	A	ENST00000381340	ENSG00000123104	ITPR2	TRUE	TRUE
chr12	26657828	C	A	ENST00000381340	ENSG00000123104	ITPR2	TRUE	TRUE
chr12	26657845	G	C	ENST00000381340	ENSG00000123104	ITPR2	TRUE	TRUE
chr12	26657845	G	T	ENST00000381340	ENSG00000123104	ITPR2	TRUE	TRUE
chr12	26657861	C	A	ENST00000381340	ENSG00000123104	ITPR2	TRUE	TRUE
chr12	26657879	G	A	ENST00000381340	ENSG00000123104	ITPR2	TRUE	TRUE
chr12	26657884	G	C	ENST00000381340	ENSG00000123104	ITPR2	TRUE	TRUE
chr12	26657884	G	T	ENST00000381340	ENSG00000123104	ITPR2	TRUE	TRUE
chr12	26657893	C	A	ENST00000381340	ENSG00000123104	ITPR2	TRUE	FALSE
chr12	26657893	C	G	ENST00000381340	ENSG00000123104	ITPR2	TRUE	FALSE
chr12	26657893	C	T	ENST00000381340	ENSG00000123104	ITPR2	TRUE	FALSE
chr12	26657894	T	A	ENST00000381340	ENSG00000123104	ITPR2	TRUE	FALSE
chr12	26657894	T	C	ENST00000381340	ENSG00000123104	ITPR2	TRUE	FALSE
chr12	26657894	T	G	ENST00000381340	ENSG00000123104	ITPR2	TRUE	FALSE
chr12	26658009	A	C	ENST00000381340	ENSG00000123104	ITPR2	TRUE	FALSE
chr12	26658009	A	G	ENST00000381340	ENSG00000123104	ITPR2	TRUE	FALSE
chr12	26658009	A	T	ENST00000381340	ENSG00000123104	ITPR2	TRUE	FALSE
chr12	26658010	C	A	ENST00000381340	ENSG00000123104	ITPR2	TRUE	FALSE
chr12	26658010	C	G	ENST00000381340	ENSG00000123104	ITPR2	TRUE	FALSE
chr12	26658010	C	T	ENST00000381340	ENSG00000123104	ITPR2	TRUE	FALSE
chr12	26658012	T	A	ENST00000381340	ENSG00000123104	ITPR2	TRUE	TRUE
chr12	26658018	G	A	ENST00000381340	ENSG00000123104	ITPR2	TRUE	TRUE
chr12	26658047	A	T	ENST00000381340	ENSG00000123104	ITPR2	TRUE	TRUE
chr12	26658057	T	A	ENST00000381340	ENSG00000123104	ITPR2	TRUE	TRUE
chr12	26658058	A	T	ENST00000381340	ENSG00000123104	ITPR2	TRUE	TRUE
chr12	26658069	C	A	ENST00000381340	ENSG00000123104	ITPR2	TRUE	TRUE
chr12	26658072	G	A	ENST00000381340	ENSG00000123104	ITPR2	TRUE	TRUE
chr12	26658103	A	T	ENST00000381340	ENSG00000123104	ITPR2	TRUE	TRUE
chr12	26658113	G	C	ENST00000381340	ENSG00000123104	ITPR2	TRUE	TRUE
chr12	26658113	G	T	ENST00000381340	ENSG00000123104	ITPR2	TRUE	TRUE
chr12	26658116	A	T	ENST00000381340	ENSG00000123104	ITPR2	TRUE	TRUE
chr12	26658118	A	C	ENST00000381340	ENSG00000123104	ITPR2	TRUE	TRUE
chr12	26658118	A	T	ENST00000381340	ENSG00000123104	ITPR2	TRUE	TRUE
chr12	26658125	A	T	ENST00000381340	ENSG00000123104	ITPR2	TRUE	TRUE
chr12	26658131	C	A	ENST00000381340	ENSG00000123104	ITPR2	TRUE	FALSE
chr12	26658131	C	G	ENST00000381340	ENSG00000123104	ITPR2	TRUE	FALSE
chr12	26658131	C	T	ENST00000381340	ENSG00000123104	ITPR2	TRUE	FALSE
chr12	26658132	T	A	ENST00000381340	ENSG00000123104	ITPR2	TRUE	FALSE
chr12	26658132	T	C	ENST00000381340	ENSG00000123104	ITPR2	TRUE	FALSE
chr12	26658132	T	G	ENST00000381340	ENSG00000123104	ITPR2	TRUE	FALSE
chr12	26659111	A	C	ENST00000381340	ENSG00000123104	ITPR2	TRUE	FALSE
chr12	26659111	A	G	ENST00000381340	ENSG00000123104	ITPR2	TRUE	FALSE
chr12	26659111	A	T	ENST00000381340	ENSG00000123104	ITPR2	TRUE	FALSE
chr12	26659112	C	A	ENST00000381340	ENSG00000123104	ITPR2	TRUE	FALSE
chr12	26659112	C	G	ENST00000381340	ENSG00000123104	ITPR2	TRUE	FALSE
chr12	26659112	C	T	ENST00000381340	ENSG00000123104	ITPR2	TRUE	FALSE
chr12	26659120	C	A	ENST00000381340	ENSG00000123104	ITPR2	TRUE	TRUE
chr12	26659129	T	A	ENST00000381340	ENSG00000123104	ITPR2	TRUE	TRUE
chr12	26659137	A	C	ENST00000381340	ENSG00000123104	ITPR2	TRUE	TRUE
chr12	26659137	A	T	ENST00000381340	ENSG00000123104	ITPR2	TRUE	TRUE
chr12	26659153	C	A	ENST00000381340	ENSG00000123104	ITPR2	TRUE	TRUE
chr12	26659159	C	A	ENST00000381340	ENSG00000123104	ITPR2	TRUE	TRUE
chr12	26659162	T	A	ENST00000381340	ENSG00000123104	ITPR2	TRUE	TRUE
chr12	26659177	T	A	ENST00000381340	ENSG00000123104	ITPR2	TRUE	TRUE
chr12	26659180	C	A	ENST00000381340	ENSG00000123104	ITPR2	TRUE	TRUE
chr12	26659189	T	A	ENST00000381340	ENSG00000123104	ITPR2	TRUE	TRUE
chr12	26659192	T	A	ENST00000381340	ENSG00000123104	ITPR2	TRUE	TRUE
chr12	26659203	A	T	ENST00000381340	ENSG00000123104	ITPR2	TRUE	TRUE
chr12	26659206	A	T	ENST00000381340	ENSG00000123104	ITPR2	TRUE	TRUE
chr12	26659225	C	A	ENST00000381340	ENSG00000123104	ITPR2	TRUE	TRUE
chr12	26659230	A	T	ENST00000381340	ENSG00000123104	ITPR2	TRUE	TRUE
chr12	26659238	A	C	ENST00000381340	ENSG00000123104	ITPR2	TRUE	TRUE
chr12	26659238	A	T	ENST00000381340	ENSG00000123104	ITPR2	TRUE	TRUE
chr12	26659249	G	A	ENST00000381340	ENSG00000123104	ITPR2	TRUE	TRUE
chr12	26659255	G	A	ENST00000381340	ENSG00000123104	ITPR2	TRUE	TRUE
chr12	26659262	A	T	ENST00000381340	ENSG00000123104	ITPR2	TRUE	TRUE
chr12	26659273	T	A	ENST00000381340	ENSG00000123104	ITPR2	TRUE	TRUE
chr12	26659280	A	C	ENST00000381340	ENSG00000123104	ITPR2
chr12	26659280	A	T	ENST00000381340	ENSG00000123104	ITPR2	TRUE	TRUE
chr12	26659285	C	A	ENST00000381340	ENSG00000123104	ITPR2	TRUE	TRUE
chr12	26659286	C	A	ENST00000381340	ENSG00000123104	ITPR2	TRUE	FALSE
chr12	26659286	C	G	ENST00000381340	ENSG00000123104	ITPR2	TRUE	FALSE
chr12	26659286	C	T	ENST00000381340	ENSG00000123104	ITPR2	TRUE	FALSE
chr12	26659287	T	A	ENST00000381340	ENSG00000123104	ITPR2	TRUE	FALSE
chr12	26659287	T	C	ENST00000381340	ENSG00000123104	ITPR2	TRUE	FALSE
chr12	26659287	T	G	ENST00000381340	ENSG00000123104	ITPR2	TRUE	FALSE
chr12	26663683	A	C	ENST00000381340	ENSG00000123104	ITPR2	TRUE	FALSE
chr12	26663683	A	G	ENST00000381340	ENSG00000123104	ITPR2	TRUE	FALSE
chr12	26663683	A	T	ENST00000381340	ENSG00000123104	ITPR2	TRUE	FALSE
chr12	26663684	C	A	ENST00000381340	ENSG00000123104	ITPR2	TRUE	FALSE
chr12	26663684	C	G	ENST00000381340	ENSG00000123104	ITPR2	TRUE	FALSE
chr12	26663684	C	T	ENST00000381340	ENSG00000123104	ITPR2	TRUE	FALSE
chr12	26663687	G	A	ENST00000381340	ENSG00000123104	ITPR2	TRUE	TRUE
chr12	26663693	T	A	ENST00000381340	ENSG00000123104	ITPR2	TRUE	TRUE
chr12	26663697	G	C	ENST00000381340	ENSG00000123104	ITPR2	TRUE	TRUE
chr12	26663697	G	T	ENST00000381340	ENSG00000123104	ITPR2	TRUE	TRUE
chr12	26663705	G	A	ENST00000381340	ENSG00000123104	ITPR2	TRUE	TRUE
chr12	26663708	G	A	ENST00000381340	ENSG00000123104	ITPR2	TRUE	TRUE
chr12	26663710	G	T	ENST00000381340	ENSG00000123104	ITPR2	TRUE	TRUE
chr12	26663717	T	A	ENST00000381340	ENSG00000123104	ITPR2	TRUE	TRUE
chr12	26663727	G	C	ENST00000381340	ENSG00000123104	ITPR2	TRUE	TRUE
chr12	26663727	G	T	ENST00000381340	ENSG00000123104	ITPR2	TRUE	TRUE
chr12	26663730	A	T	ENST00000381340	ENSG00000123104	ITPR2	TRUE	TRUE
chr12	26663745	G	C	ENST00000381340	ENSG00000123104	ITPR2	TRUE	TRUE
chr12	26663745	G	T	ENST00000381340	ENSG00000123104	ITPR2	TRUE	TRUE
chr12	26663750	T	A	ENST00000381340	ENSG00000123104	ITPR2	TRUE	TRUE
chr12	26663751	G	C	ENST00000381340	ENSG00000123104	ITPR2	TRUE	TRUE
chr12	26663751	G	T	ENST00000381340	ENSG00000123104	ITPR2	TRUE	TRUE
chr12	26663760	A	C	ENST00000381340	ENSG00000123104	ITPR2	TRUE	TRUE
chr12	26663760	A	T	ENST00000381340	ENSG00000123104	ITPR2	TRUE	TRUE
chr12	26663765	T	A	ENST00000381340	ENSG00000123104	ITPR2	TRUE	TRUE
chr12	26663768	G	A	ENST00000381340	ENSG00000123104	ITPR2	TRUE	TRUE
chr12	26663783	C	A	ENST00000381340	ENSG00000123104	ITPR2	TRUE	TRUE
chr12	26663789	T	A	ENST00000381340	ENSG00000123104	ITPR2	TRUE	TRUE
chr12	26663797	G	T	ENST00000381340	ENSG00000123104	ITPR2	TRUE	TRUE
chr12	26663804	C	A	ENST00000381340	ENSG00000123104	ITPR2	TRUE	TRUE
chr12	26663807	C	A	ENST00000381340	ENSG00000123104	ITPR2	TRUE	TRUE
chr12	26663813	T	A	ENST00000381340	ENSG00000123104	ITPR2	TRUE	TRUE
chr12	26663816	C	A	ENST00000381340	ENSG00000123104	ITPR2	TRUE	TRUE
chr12	26663819	T	A	ENST00000381340	ENSG00000123104	ITPR2	TRUE	TRUE
chr12	26663831	T	A	ENST00000381340	ENSG00000123104	ITPR2	TRUE	TRUE
chr12	26663840	C	A	ENST00000381340	ENSG00000123104	ITPR2	TRUE	TRUE
chr12	26663847	C	A	ENST00000381340	ENSG00000123104	ITPR2	TRUE	FALSE
chr12	26663847	C	G	ENST00000381340	ENSG00000123104	ITPR2	TRUE	FALSE
chr12	26663847	C	T	ENST00000381340	ENSG00000123104	ITPR2	TRUE	FALSE
chr12	26663848	T	A	ENST00000381340	ENSG00000123104	ITPR2	TRUE	FALSE
chr12	26663848	T	C	ENST00000381340	ENSG00000123104	ITPR2	TRUE	FALSE
chr12	26663848	T	G	ENST00000381340	ENSG00000123104	ITPR2	TRUE	FALSE
chr12	26665908	A	C	ENST00000381340	ENSG00000123104	ITPR2	TRUE	FALSE
chr12	26665908	A	G	ENST00000381340	ENSG00000123104	ITPR2	TRUE	FALSE
chr12	26665908	A	T	ENST00000381340	ENSG00000123104	ITPR2	TRUE	FALSE
chr12	26665909	C	A	ENST00000381340	ENSG00000123104	ITPR2	TRUE	FALSE
chr12	26665909	C	G	ENST00000381340	ENSG00000123104	ITPR2	TRUE	FALSE
chr12	26665909	C	T	ENST00000381340	ENSG00000123104	ITPR2	TRUE	FALSE
chr12	26665912	G	A	ENST00000381340	ENSG00000123104	ITPR2	TRUE	TRUE
chr12	26665927	G	A	ENST00000381340	ENSG00000123104	ITPR2	TRUE	TRUE
chr12	26665930	C	A	ENST00000381340	ENSG00000123104	ITPR2	TRUE	TRUE
chr12	26665938	A	T	ENST00000381340	ENSG00000123104	ITPR2	TRUE	TRUE
chr12	26665942	T	A	ENST00000381340	ENSG00000123104	ITPR2	TRUE	TRUE
chr12	26665945	G	A	ENST00000381340	ENSG00000123104	ITPR2	TRUE	TRUE
chr12	26665951	C	A	ENST00000381340	ENSG00000123104	ITPR2	TRUE	TRUE
chr12	26665954	G	A	ENST00000381340	ENSG00000123104	ITPR2	TRUE	TRUE
chr12	26665963	T	A	ENST00000381340	ENSG00000123104	ITPR2	TRUE	TRUE
chr12	26665987	C	A	ENST00000381340	ENSG00000123104	ITPR2	TRUE	TRUE
chr12	26665990	G	A	ENST00000381340	ENSG00000123104	ITPR2	TRUE	TRUE
chr12	26665993	C	A	ENST00000381340	ENSG00000123104	ITPR2	TRUE	TRUE
chr12	26666032	C	A	ENST00000381340	ENSG00000123104	ITPR2	TRUE	TRUE
chr12	26666034	A	T	ENST00000381340	ENSG00000123104	ITPR2	TRUE	TRUE
chr12	26666037	A	C	ENST00000381340	ENSG00000123104	ITPR2	TRUE	TRUE
chr12	26666037	A	T	ENST00000381340	ENSG00000123104	ITPR2	TRUE	TRUE
chr12	26666041	T	A	ENST00000381340	ENSG00000123104	ITPR2	TRUE	TRUE
chr12	26666052	C	A	ENST00000381340	ENSG00000123104	ITPR2	TRUE	FALSE
chr12	26666052	C	G	ENST00000381340	ENSG00000123104	ITPR2	TRUE	FALSE
chr12	26666052	C	T	ENST00000381340	ENSG00000123104	ITPR2	TRUE	FALSE
chr12	26666053	T	A	ENST00000381340	ENSG00000123104	ITPR2	TRUE	FALSE
chr12	26666053	T	C	ENST00000381340	ENSG00000123104	ITPR2	TRUE	FALSE
chr12	26666053	T	G	ENST00000381340	ENSG00000123104	ITPR2	TRUE	FALSE
chr12	26681872	A	C	ENST00000381340	ENSG00000123104	ITPR2	TRUE	FALSE
chr12	26681872	A	G	ENST00000381340	ENSG00000123104	ITPR2	TRUE	FALSE
chr12	26681872	A	T	ENST00000381340	ENSG00000123104	ITPR2	TRUE	FALSE
chr12	26681873	C	A	ENST00000381340	ENSG00000123104	ITPR2	TRUE	FALSE
chr12	26681873	C	G	ENST00000381340	ENSG00000123104	ITPR2	TRUE	FALSE
chr12	26681873	C	T	ENST00000381340	ENSG00000123104	ITPR2	TRUE	FALSE
chr12	26681881	C	A	ENST00000381340	ENSG00000123104	ITPR2	TRUE	TRUE
chr12	26681887	G	A	ENST00000381340	ENSG00000123104	ITPR2	TRUE	TRUE
chr12	26681905	C	A	ENST00000381340	ENSG00000123104	ITPR2	TRUE	TRUE
chr12	26681911	T	A	ENST00000381340	ENSG00000123104	ITPR2	TRUE	TRUE
chr12	26681914	T	A	ENST00000381340	ENSG00000123104	ITPR2	TRUE	TRUE
chr12	26681935	T	A	ENST00000381340	ENSG00000123104	ITPR2	TRUE	TRUE
chr12	26681958	A	C	ENST00000381340	ENSG00000123104	ITPR2	TRUE	TRUE
chr12	26681958	A	T	ENST00000381340	ENSG00000123104	ITPR2	TRUE	TRUE
chr12	26681965	G	A	ENST00000381340	ENSG00000123104	ITPR2	TRUE	TRUE
chr12	26681971	C	A	ENST00000381340	ENSG00000123104	ITPR2	TRUE	TRUE
chr12	26682004	C	A	ENST00000381340	ENSG00000123104	ITPR2	TRUE	TRUE
chr12	26682007	T	A	ENST00000381340	ENSG00000123104	ITPR2	TRUE	TRUE
chr12	26682013	C	A	ENST00000381340	ENSG00000123104	ITPR2	TRUE	TRUE
chr12	26682016	T	A	ENST00000381340	ENSG00000123104	ITPR2	TRUE	TRUE
chr12	26682022	G	A	ENST00000381340	ENSG00000123104	ITPR2	TRUE	TRUE
chr12	26682023	G	T	ENST00000381340	ENSG00000123104	ITPR2	TRUE	TRUE
chr12	26682031	C	A	ENST00000381340	ENSG00000123104	ITPR2	TRUE	TRUE
chr12	26682035	C	A	ENST00000381340	ENSG00000123104	ITPR2	TRUE	FALSE
chr12	26682035	C	G	ENST00000381340	ENSG00000123104	ITPR2	TRUE	FALSE
chr12	26682035	C	T	ENST00000381340	ENSG00000123104	ITPR2	TRUE	FALSE
chr12	26682036	T	A	ENST00000381340	ENSG00000123104	ITPR2	TRUE	FALSE
chr12	26682036	T	C	ENST00000381340	ENSG00000123104	ITPR2	TRUE	FALSE
chr12	26682036	T	G	ENST00000381340	ENSG00000123104	ITPR2	TRUE	FALSE
chr12	26682572	A	C	ENST00000381340	ENSG00000123104	ITPR2	TRUE	FALSE
chr12	26682572	A	G	ENST00000381340	ENSG00000123104	ITPR2	TRUE	FALSE
chr12	26682572	A	T	ENST00000381340	ENSG00000123104	ITPR2	TRUE	FALSE
chr12	26682573	C	A	ENST00000381340	ENSG00000123104	ITPR2	TRUE	FALSE
chr12	26682573	C	G	ENST00000381340	ENSG00000123104	ITPR2	TRUE	FALSE
chr12	26682573	C	T	ENST00000381340	ENSG00000123104	ITPR2	TRUE	FALSE
chr12	26682576	T	A	ENST00000381340	ENSG00000123104	ITPR2	TRUE	TRUE
chr12	26682578	A	C	ENST00000381340	ENSG00000123104	ITPR2	TRUE	TRUE
chr12	26682578	A	T	ENST00000381340	ENSG00000123104	ITPR2	TRUE	TRUE
chr12	26682594	C	A	ENST00000381340	ENSG00000123104	ITPR2	TRUE	TRUE
chr12	26682597	C	A	ENST00000381340	ENSG00000123104	ITPR2	TRUE	TRUE
chr12	26682631	C	T	ENST00000381340	ENSG00000123104	ITPR2	TRUE	TRUE
chr12	26682632	C	T	ENST00000381340	ENSG00000123104	ITPR2	TRUE	TRUE
chr12	26682643	G	T	ENST00000381340	ENSG00000123104	ITPR2	TRUE	TRUE
chr12	26682647	A	C	ENST00000381340	ENSG00000123104	ITPR2	TRUE	TRUE
chr12	26682647	A	T	ENST00000381340	ENSG00000123104	ITPR2	TRUE	TRUE
chr12	26682656	A	C	ENST00000381340	ENSG00000123104	ITPR2	TRUE	TRUE
chr12	26682656	A	T	ENST00000381340	ENSG00000123104	ITPR2	TRUE	TRUE
chr12	26682664	A	C	ENST00000381340	ENSG00000123104	ITPR2	TRUE	TRUE
chr12	26682664	A	T	ENST00000381340	ENSG00000123104	ITPR2	TRUE	TRUE
chr12	26682668	G	C	ENST00000381340	ENSG00000123104	ITPR2	TRUE	TRUE
chr12	26682668	G	T	ENST00000381340	ENSG00000123104	ITPR2	TRUE	TRUE
chr12	26682674	C	A	ENST00000381340	ENSG00000123104	ITPR2	TRUE	FALSE
chr12	26682674	C	G	ENST00000381340	ENSG00000123104	ITPR2	TRUE	FALSE
chr12	26682674	C	T	ENST00000381340	ENSG00000123104	ITPR2	TRUE	FALSE
chr12	26682675	T	A	ENST00000381340	ENSG00000123104	ITPR2	TRUE	FALSE
chr12	26682675	T	C	ENST00000381340	ENSG00000123104	ITPR2	TRUE	FALSE
chr12	26682675	T	G	ENST00000381340	ENSG00000123104	ITPR2	TRUE	FALSE
chr12	26686479	A	C	ENST00000381340	ENSG00000123104	ITPR2	TRUE	FALSE
chr12	26686479	A	G	ENST00000381340	ENSG00000123104	ITPR2	TRUE	FALSE
chr12	26686479	A	T	ENST00000381340	ENSG00000123104	ITPR2	TRUE	FALSE
chr12	26686480	C	A	ENST00000381340	ENSG00000123104	ITPR2	TRUE	FALSE
chr12	26686480	C	G	ENST00000381340	ENSG00000123104	ITPR2	TRUE	FALSE
chr12	26686480	C	T	ENST00000381340	ENSG00000123104	ITPR2	TRUE	FALSE
chr12	26686492	G	T	ENST00000381340	ENSG00000123104	ITPR2	TRUE	TRUE
chr12	26686503	T	A	ENST00000381340	ENSG00000123104	ITPR2	TRUE	TRUE
chr12	26686506	G	A	ENST00000381340	ENSG00000123104	ITPR2	TRUE	TRUE
chr12	26686527	C	A	ENST00000381340	ENSG00000123104	ITPR2	TRUE	TRUE
chr12	26686562	G	C	ENST00000381340	ENSG00000123104	ITPR2	TRUE	TRUE
chr12	26686562	G	T	ENST00000381340	ENSG00000123104	ITPR2	TRUE	TRUE
chr12	26686568	A	T	ENST00000381340	ENSG00000123104	ITPR2	TRUE	TRUE
chr12	26686573	A	C	ENST00000381340	ENSG00000123104	ITPR2	TRUE	TRUE
chr12	26686573	A	T	ENST00000381340	ENSG00000123104	ITPR2	TRUE	TRUE
chr12	26686584	T	A	ENST00000381340	ENSG00000123104	ITPR2	TRUE	TRUE
chr12	26686587	C	A	ENST00000381340	ENSG00000123104	ITPR2	TRUE	TRUE
chr12	26686596	G	A	ENST00000381340	ENSG00000123104	ITPR2	TRUE	TRUE
chr12	26686602	T	A	ENST00000381340	ENSG00000123104	ITPR2
chr12	26686605	T	A	ENST00000381340	ENSG00000123104	ITPR2	TRUE	TRUE
chr12	26686608	T	A	ENST00000381340	ENSG00000123104	ITPR2	TRUE	TRUE
chr12	26686610	G	C	ENST00000381340	ENSG00000123104	ITPR2	TRUE	TRUE
chr12	26686610	G	T	ENST00000381340	ENSG00000123104	ITPR2	TRUE	TRUE
chr12	26686626	C	A	ENST00000381340	ENSG00000123104	ITPR2	TRUE	TRUE
chr12	26686632	T	A	ENST00000381340	ENSG00000123104	ITPR2	TRUE	TRUE
chr12	26686633	C	A	ENST00000381340	ENSG00000123104	ITPR2	TRUE	FALSE
chr12	26686633	C	G	ENST00000381340	ENSG00000123104	ITPR2	TRUE	FALSE
chr12	26686633	C	T	ENST00000381340	ENSG00000123104	ITPR2	TRUE	FALSE
chr12	26686634	T	A	ENST00000381340	ENSG00000123104	ITPR2	TRUE	FALSE
chr12	26686634	T	C	ENST00000381340	ENSG00000123104	ITPR2	TRUE	FALSE
chr12	26686634	T	G	ENST00000381340	ENSG00000123104	ITPR2	TRUE	FALSE
chr12	26695604	A	C	ENST00000381340	ENSG00000123104	ITPR2	TRUE	FALSE
chr12	26695604	A	G	ENST00000381340	ENSG00000123104	ITPR2	TRUE	FALSE
chr12	26695604	A	T	ENST00000381340	ENSG00000123104	ITPR2	TRUE	FALSE
chr12	26695605	C	A	ENST00000381340	ENSG00000123104	ITPR2	TRUE	FALSE
chr12	26695605	C	G	ENST00000381340	ENSG00000123104	ITPR2	TRUE	FALSE
chr12	26695605	C	T	ENST00000381340	ENSG00000123104	ITPR2	TRUE	FALSE
chr12	26695614	T	A	ENST00000381340	ENSG00000123104	ITPR2	TRUE	TRUE
chr12	26695617	C	A	ENST00000381340	ENSG00000123104	ITPR2	TRUE	TRUE
chr12	26695620	C	A	ENST00000381340	ENSG00000123104	ITPR2	TRUE	TRUE
chr12	26695626	G	A	ENST00000381340	ENSG00000123104	ITPR2	TRUE	TRUE
chr12	26695635	G	A	ENST00000381340	ENSG00000123104	ITPR2	TRUE	TRUE
chr12	26695636	A	C	ENST00000381340	ENSG00000123104	ITPR2	TRUE	TRUE
chr12	26695636	A	T	ENST00000381340	ENSG00000123104	ITPR2	TRUE	TRUE
chr12	26695651	C	A	ENST00000381340	ENSG00000123104	ITPR2	TRUE	FALSE
chr12	26695651	C	G	ENST00000381340	ENSG00000123104	ITPR2	TRUE	FALSE
chr12	26695651	C	T	ENST00000381340	ENSG00000123104	ITPR2	TRUE	FALSE
chr12	26695652	T	A	ENST00000381340	ENSG00000123104	ITPR2	TRUE	FALSE
chr12	26695652	T	C	ENST00000381340	ENSG00000123104	ITPR2	TRUE	FALSE
chr12	26695652	T	G	ENST00000381340	ENSG00000123104	ITPR2	TRUE	FALSE
chr12	26711171	A	C	ENST00000381340	ENSG00000123104	ITPR2	TRUE	FALSE
chr12	26711171	A	G	ENST00000381340	ENSG00000123104	ITPR2	TRUE	FALSE
chr12	26711171	A	T	ENST00000381340	ENSG00000123104	ITPR2	TRUE	FALSE
chr12	26711172	C	A	ENST00000381340	ENSG00000123104	ITPR2	TRUE	FALSE
chr12	26711172	C	G	ENST00000381340	ENSG00000123104	ITPR2	TRUE	FALSE
chr12	26711172	C	T	ENST00000381340	ENSG00000123104	ITPR2	TRUE	FALSE
chr12	26711175	C	A	ENST00000381340	ENSG00000123104	ITPR2	TRUE	TRUE
chr12	26711183	A	C	ENST00000381340	ENSG00000123104	ITPR2	TRUE	TRUE
chr12	26711183	A	T	ENST00000381340	ENSG00000123104	ITPR2	TRUE	TRUE
chr12	26711185	A	C	ENST00000381340	ENSG00000123104	ITPR2	TRUE	TRUE
chr12	26711185	A	T	ENST00000381340	ENSG00000123104	ITPR2	TRUE	TRUE
chr12	26711193	C	A	ENST00000381340	ENSG00000123104	ITPR2	TRUE	TRUE
chr12	26711208	T	A	ENST00000381340	ENSG00000123104	ITPR2	TRUE	TRUE
chr12	26711214	T	A	ENST00000381340	ENSG00000123104	ITPR2	TRUE	TRUE
chr12	26711219	A	T	ENST00000381340	ENSG00000123104	ITPR2	TRUE	TRUE
chr12	26711227	C	T	ENST00000381340	ENSG00000123104	ITPR2	TRUE	TRUE
chr12	26711228	C	T	ENST00000381340	ENSG00000123104	ITPR2	TRUE	TRUE
chr12	26711232	G	A	ENST00000381340	ENSG00000123104	ITPR2	TRUE	TRUE
chr12	26711235	C	A	ENST00000381340	ENSG00000123104	ITPR2	TRUE	TRUE
chr12	26711248	G	T	ENST00000381340	ENSG00000123104	ITPR2	TRUE	TRUE
chr12	26711269	C	A	ENST00000381340	ENSG00000123104	ITPR2	TRUE	FALSE
chr12	26711269	C	G	ENST00000381340	ENSG00000123104	ITPR2	TRUE	FALSE
chr12	26711269	C	T	ENST00000381340	ENSG00000123104	ITPR2	TRUE	FALSE
chr12	26711270	T	A	ENST00000381340	ENSG00000123104	ITPR2	TRUE	FALSE
chr12	26711270	T	C	ENST00000381340	ENSG00000123104	ITPR2	TRUE	FALSE
chr12	26711270	T	G	ENST00000381340	ENSG00000123104	ITPR2	TRUE	FALSE
chr12	26715297	A	C	ENST00000381340	ENSG00000123104	ITPR2	TRUE	FALSE
chr12	26715297	A	G	ENST00000381340	ENSG00000123104	ITPR2	TRUE	FALSE
chr12	26715297	A	T	ENST00000381340	ENSG00000123104	ITPR2	TRUE	FALSE
chr12	26715298	C	A	ENST00000381340	ENSG00000123104	ITPR2	TRUE	FALSE
chr12	26715298	C	G	ENST00000381340	ENSG00000123104	ITPR2	TRUE	FALSE
chr12	26715298	C	T	ENST00000381340	ENSG00000123104	ITPR2	TRUE	FALSE
chr12	26715301	C	A	ENST00000381340	ENSG00000123104	ITPR2	TRUE	TRUE
chr12	26715307	C	A	ENST00000381340	ENSG00000123104	ITPR2	TRUE	TRUE
chr12	26715308	C	T	ENST00000381340	ENSG00000123104	ITPR2	TRUE	TRUE
chr12	26715309	C	T	ENST00000381340	ENSG00000123104	ITPR2	TRUE	TRUE
chr12	26715319	T	A	ENST00000381340	ENSG00000123104	ITPR2	TRUE	TRUE
chr12	26715342	G	C	ENST00000381340	ENSG00000123104	ITPR2	TRUE	TRUE
chr12	26715342	G	T	ENST00000381340	ENSG00000123104	ITPR2	TRUE	TRUE
chr12	26715346	G	A	ENST00000381340	ENSG00000123104	ITPR2	TRUE	TRUE
chr12	26715351	A	T	ENST00000381340	ENSG00000123104	ITPR2	TRUE	TRUE
chr12	26715376	G	A	ENST00000381340	ENSG00000123104	ITPR2	TRUE	TRUE
chr12	26715379	T	A	ENST00000381340	ENSG00000123104	ITPR2	TRUE	TRUE
chr12	26715382	T	A	ENST00000381340	ENSG00000123104	ITPR2	TRUE	TRUE
chr12	26715385	C	A	ENST00000381340	ENSG00000123104	ITPR2	TRUE	TRUE
chr12	26715386	A	C	ENST00000381340	ENSG00000123104	ITPR2	TRUE	TRUE
chr12	26715386	A	T	ENST00000381340	ENSG00000123104	ITPR2	TRUE	TRUE
chr12	26715391	C	A	ENST00000381340	ENSG00000123104	ITPR2	TRUE	TRUE
chr12	26715395	A	T	ENST00000381340	ENSG00000123104	ITPR2	TRUE	TRUE
chr12	26715402	A	T	ENST00000381340	ENSG00000123104	ITPR2	TRUE	TRUE
chr12	26715409	T	A	ENST00000381340	ENSG00000123104	ITPR2	TRUE	TRUE
chr12	26715412	C	A	ENST00000381340	ENSG00000123104	ITPR2	TRUE	TRUE
chr12	26715415	G	A	ENST00000381340	ENSG00000123104	ITPR2	TRUE	TRUE
chr12	26715418	C	A	ENST00000381340	ENSG00000123104	ITPR2	TRUE	TRUE
chr12	26715429	A	C	ENST00000381340	ENSG00000123104	ITPR2	TRUE	TRUE
chr12	26715429	A	T	ENST00000381340	ENSG00000123104	ITPR2	TRUE	TRUE
chr12	26715433	T	A	ENST00000381340	ENSG00000123104	ITPR2	TRUE	TRUE
chr12	26715446	C	A	ENST00000381340	ENSG00000123104	ITPR2	TRUE	FALSE
chr12	26715446	C	G	ENST00000381340	ENSG00000123104	ITPR2	TRUE	FALSE
chr12	26715446	C	T	ENST00000381340	ENSG00000123104	ITPR2	TRUE	FALSE
chr12	26715447	T	A	ENST00000381340	ENSG00000123104	ITPR2	TRUE	FALSE
chr12	26715447	T	C	ENST00000381340	ENSG00000123104	ITPR2	TRUE	FALSE
chr12	26715447	T	G	ENST00000381340	ENSG00000123104	ITPR2	TRUE	FALSE
chr12	26715750	A	C	ENST00000381340	ENSG00000123104	ITPR2	TRUE	FALSE
chr12	26715750	A	G	ENST00000381340	ENSG00000123104	ITPR2	TRUE	FALSE
chr12	26715750	A	T	ENST00000381340	ENSG00000123104	ITPR2	TRUE	FALSE
chr12	26715751	C	A	ENST00000381340	ENSG00000123104	ITPR2	TRUE	FALSE
chr12	26715751	C	G	ENST00000381340	ENSG00000123104	ITPR2	TRUE	FALSE
chr12	26715751	C	T	ENST00000381340	ENSG00000123104	ITPR2	TRUE	FALSE
chr12	26715754	C	A	ENST00000381340	ENSG00000123104	ITPR2	TRUE	TRUE
chr12	26715757	T	A	ENST00000381340	ENSG00000123104	ITPR2	TRUE	TRUE
chr12	26715759	A	C	ENST00000381340	ENSG00000123104	ITPR2	TRUE	TRUE
chr12	26715759	A	T	ENST00000381340	ENSG00000123104	ITPR2	TRUE	TRUE
chr12	26715769	C	A	ENST00000381340	ENSG00000123104	ITPR2	TRUE	TRUE
chr12	26715772	G	A	ENST00000381340	ENSG00000123104	ITPR2	TRUE	TRUE
chr12	26715773	A	C	ENST00000381340	ENSG00000123104	ITPR2	TRUE	TRUE
chr12	26715773	A	T	ENST00000381340	ENSG00000123104	ITPR2	TRUE	TRUE
chr12	26715782	A	C	ENST00000381340	ENSG00000123104	ITPR2	TRUE	TRUE
chr12	26715782	A	T	ENST00000381340	ENSG00000123104	ITPR2	TRUE	TRUE
chr12	26715787	T	A	ENST00000381340	ENSG00000123104	ITPR2	TRUE	TRUE
chr12	26715795	A	C	ENST00000381340	ENSG00000123104	ITPR2	TRUE	TRUE
chr12	26715795	A	T	ENST00000381340	ENSG00000123104	ITPR2	TRUE	TRUE
chr12	26715805	T	A	ENST00000381340	ENSG00000123104	ITPR2	TRUE	TRUE
chr12	26715806	C	T	ENST00000381340	ENSG00000123104	ITPR2	TRUE	TRUE
chr12	26715807	C	T	ENST00000381340	ENSG00000123104	ITPR2	TRUE	TRUE
chr12	26715818	G	T	ENST00000381340	ENSG00000123104	ITPR2	TRUE	TRUE
chr12	26715836	C	A	ENST00000381340	ENSG00000123104	ITPR2	TRUE	FALSE
chr12	26715836	C	G	ENST00000381340	ENSG00000123104	ITPR2	TRUE	FALSE
chr12	26715836	C	T	ENST00000381340	ENSG00000123104	ITPR2	TRUE	FALSE
chr12	26715837	T	A	ENST00000381340	ENSG00000123104	ITPR2	TRUE	FALSE
chr12	26715837	T	C	ENST00000381340	ENSG00000123104	ITPR2	TRUE	FALSE
chr12	26715837	T	G	ENST00000381340	ENSG00000123104	ITPR2	TRUE	FALSE
chr12	26716142	A	C	ENST00000381340	ENSG00000123104	ITPR2	TRUE	FALSE
chr12	26716142	A	G	ENST00000381340	ENSG00000123104	ITPR2	TRUE	FALSE
chr12	26716142	A	T	ENST00000381340	ENSG00000123104	ITPR2	TRUE	FALSE
chr12	26716143	C	A	ENST00000381340	ENSG00000123104	ITPR2	TRUE	FALSE
chr12	26716143	C	G	ENST00000381340	ENSG00000123104	ITPR2	TRUE	FALSE
chr12	26716143	C	T	ENST00000381340	ENSG00000123104	ITPR2	TRUE	FALSE
chr12	26716146	C	A	ENST00000381340	ENSG00000123104	ITPR2	TRUE	TRUE
chr12	26716149	T	A	ENST00000381340	ENSG00000123104	ITPR2	TRUE	TRUE
chr12	26716150	A	T	ENST00000381340	ENSG00000123104	ITPR2	TRUE	TRUE
chr12	26716173	C	A	ENST00000381340	ENSG00000123104	ITPR2	TRUE	TRUE
chr12	26716197	G	A	ENST00000381340	ENSG00000123104	ITPR2	TRUE	TRUE
chr12	26716217	A	T	ENST00000381340	ENSG00000123104	ITPR2	TRUE	TRUE
chr12	26716227	T	A	ENST00000381340	ENSG00000123104	ITPR2	TRUE	TRUE
chr12	26716233	C	A	ENST00000381340	ENSG00000123104	ITPR2	TRUE	TRUE
chr12	26716243	C	A	ENST00000381340	ENSG00000123104	ITPR2	TRUE	FALSE
chr12	26716243	C	G	ENST00000381340	ENSG00000123104	ITPR2	TRUE	FALSE
chr12	26716243	C	T	ENST00000381340	ENSG00000123104	ITPR2	TRUE	FALSE
chr12	26716244	T	A	ENST00000381340	ENSG00000123104	ITPR2	TRUE	FALSE
chr12	26716244	T	C	ENST00000381340	ENSG00000123104	ITPR2	TRUE	FALSE
chr12	26716244	T	G	ENST00000381340	ENSG00000123104	ITPR2	TRUE	FALSE
chr12	26722395	A	C	ENST00000381340	ENSG00000123104	ITPR2	TRUE	FALSE
chr12	26722395	A	G	ENST00000381340	ENSG00000123104	ITPR2	TRUE	FALSE
chr12	26722395	A	T	ENST00000381340	ENSG00000123104	ITPR2	TRUE	FALSE
chr12	26722396	C	A	ENST00000381340	ENSG00000123104	ITPR2	TRUE	FALSE
chr12	26722396	C	G	ENST00000381340	ENSG00000123104	ITPR2	TRUE	FALSE
chr12	26722396	C	T	ENST00000381340	ENSG00000123104	ITPR2	TRUE	FALSE
chr12	26722408	C	A	ENST00000381340	ENSG00000123104	ITPR2	TRUE	TRUE
chr12	26722414	T	A	ENST00000381340	ENSG00000123104	ITPR2	TRUE	TRUE
chr12	26722420	T	A	ENST00000381340	ENSG00000123104	ITPR2	TRUE	TRUE
chr12	26722421	C	T	ENST00000381340	ENSG00000123104	ITPR2	TRUE	TRUE
chr12	26722422	C	T	ENST00000381340	ENSG00000123104	ITPR2	TRUE	TRUE
chr12	26722436	A	C	ENST00000381340	ENSG00000123104	ITPR2	TRUE	TRUE
chr12	26722436	A	T	ENST00000381340	ENSG00000123104	ITPR2	TRUE	TRUE
chr12	26722442	C	T	ENST00000381340	ENSG00000123104	ITPR2	TRUE	TRUE
chr12	26722443	C	T	ENST00000381340	ENSG00000123104	ITPR2	TRUE	TRUE
chr12	26722453	C	A	ENST00000381340	ENSG00000123104	ITPR2	TRUE	TRUE
chr12	26722459	C	A	ENST00000381340	ENSG00000123104	ITPR2	TRUE	TRUE
chr12	26722470	A	T	ENST00000381340	ENSG00000123104	ITPR2	TRUE	TRUE
chr12	26722492	T	A	ENST00000381340	ENSG00000123104	ITPR2	TRUE	TRUE
chr12	26722495	C	A	ENST00000381340	ENSG00000123104	ITPR2	TRUE	TRUE
chr12	26722500	A	C	ENST00000381340	ENSG00000123104	ITPR2	TRUE	TRUE
chr12	26722500	A	T	ENST00000381340	ENSG00000123104	ITPR2	TRUE	TRUE
chr12	26722509	A	C	ENST00000381340	ENSG00000123104	ITPR2	TRUE	TRUE
chr12	26722509	A	T	ENST00000381340	ENSG00000123104	ITPR2	TRUE	TRUE
chr12	26722513	T	A	ENST00000381340	ENSG00000123104	ITPR2	TRUE	TRUE
chr12	26722516	T	A	ENST00000381340	ENSG00000123104	ITPR2	TRUE	TRUE
chr12	26722529	A	C	ENST00000381340	ENSG00000123104	ITPR2	TRUE	TRUE
chr12	26722529	A	T	ENST00000381340	ENSG00000123104	ITPR2	TRUE	TRUE
chr12	26722534	T	A	ENST00000381340	ENSG00000123104	ITPR2	TRUE	TRUE
chr12	26722543	T	A	ENST00000381340	ENSG00000123104	ITPR2	TRUE	TRUE
chr12	26722556	C	A	ENST00000381340	ENSG00000123104	ITPR2	TRUE	FALSE
chr12	26722556	C	G	ENST00000381340	ENSG00000123104	ITPR2	TRUE	FALSE
chr12	26722556	C	T	ENST00000381340	ENSG00000123104	ITPR2	TRUE	FALSE
chr12	26722557	T	A	ENST00000381340	ENSG00000123104	ITPR2	TRUE	FALSE
chr12	26722557	T	C	ENST00000381340	ENSG00000123104	ITPR2	TRUE	FALSE
chr12	26722557	T	G	ENST00000381340	ENSG00000123104	ITPR2	TRUE	FALSE
chr12	26724654	A	C	ENST00000381340	ENSG00000123104	ITPR2	TRUE	FALSE
chr12	26724654	A	G	ENST00000381340	ENSG00000123104	ITPR2	TRUE	FALSE
chr12	26724654	A	T	ENST00000381340	ENSG00000123104	ITPR2	TRUE	FALSE
chr12	26724655	C	A	ENST00000381340	ENSG00000123104	ITPR2	TRUE	FALSE
chr12	26724655	C	G	ENST00000381340	ENSG00000123104	ITPR2	TRUE	FALSE
chr12	26724655	C	T	ENST00000381340	ENSG00000123104	ITPR2	TRUE	FALSE
chr12	26724658	G	A	ENST00000381340	ENSG00000123104	ITPR2	TRUE	TRUE
chr12	26724671	G	C	ENST00000381340	ENSG00000123104	ITPR2	TRUE	TRUE
chr12	26724671	G	T	ENST00000381340	ENSG00000123104	ITPR2	TRUE	TRUE
chr12	26724676	T	A	ENST00000381340	ENSG00000123104	ITPR2	TRUE	TRUE
chr12	26724685	C	A	ENST00000381340	ENSG00000123104	ITPR2	TRUE	TRUE
chr12	26724688	C	A	ENST00000381340	ENSG00000123104	ITPR2	TRUE	TRUE
chr12	26724690	A	T	ENST00000381340	ENSG00000123104	ITPR2	TRUE	TRUE
chr12	26724697	T	A	ENST00000381340	ENSG00000123104	ITPR2	TRUE	TRUE
chr12	26724700	T	A	ENST00000381340	ENSG00000123104	ITPR2	TRUE	TRUE
chr12	26724706	C	A	ENST00000381340	ENSG00000123104	ITPR2	TRUE	TRUE
chr12	26724708	G	T	ENST00000381340	ENSG00000123104	ITPR2	TRUE	TRUE
chr12	26724712	C	A	ENST00000381340	ENSG00000123104	ITPR2	TRUE	TRUE
chr12	26724718	G	A	ENST00000381340	ENSG00000123104	ITPR2	TRUE	TRUE
chr12	26724721	T	A	ENST00000381340	ENSG00000123104	ITPR2	TRUE	TRUE
chr12	26724724	G	A	ENST00000381340	ENSG00000123104	ITPR2	TRUE	TRUE
chr12	26724727	C	A	ENST00000381340	ENSG00000123104	ITPR2	TRUE	TRUE
chr12	26724733	C	A	ENST00000381340	ENSG00000123104	ITPR2	TRUE	TRUE
chr12	26724743	C	A	ENST00000381340	ENSG00000123104	ITPR2	TRUE	FALSE
chr12	26724743	C	G	ENST00000381340	ENSG00000123104	ITPR2	TRUE	FALSE
chr12	26724743	C	T	ENST00000381340	ENSG00000123104	ITPR2	TRUE	FALSE
chr12	26724744	T	A	ENST00000381340	ENSG00000123104	ITPR2	TRUE	FALSE
chr12	26724744	T	C	ENST00000381340	ENSG00000123104	ITPR2	TRUE	FALSE
chr12	26724744	T	G	ENST00000381340	ENSG00000123104	ITPR2	TRUE	FALSE
chr12	26725648	A	C	ENST00000381340	ENSG00000123104	ITPR2	TRUE	FALSE
chr12	26725648	A	G	ENST00000381340	ENSG00000123104	ITPR2	FALSE	FALSE
chr12	26725648	A	T	ENST00000381340	ENSG00000123104	ITPR2	TRUE	FALSE
chr12	26725649	C	A	ENST00000381340	ENSG00000123104	ITPR2	TRUE	FALSE
chr12	26725649	C	G	ENST00000381340	ENSG00000123104	ITPR2	TRUE	FALSE
chr12	26725649	C	T	ENST00000381340	ENSG00000123104	ITPR2	TRUE	FALSE
chr12	26725652	G	A	ENST00000381340	ENSG00000123104	ITPR2	TRUE	TRUE
chr12	26725658	T	A	ENST00000381340	ENSG00000123104	ITPR2	TRUE	TRUE
chr12	26725661	T	A	ENST00000381340	ENSG00000123104	ITPR2	TRUE	TRUE
chr12	26725666	A	T	ENST00000381340	ENSG00000123104	ITPR2	TRUE	TRUE
chr12	26725676	C	A	ENST00000381340	ENSG00000123104	ITPR2	TRUE	TRUE
chr12	26725691	G	A	ENST00000381340	ENSG00000123104	ITPR2	TRUE	TRUE
chr12	26725694	T	A	ENST00000381340	ENSG00000123104	ITPR2	TRUE	TRUE
chr12	26725700	G	A	ENST00000381340	ENSG00000123104	ITPR2	TRUE	TRUE
chr12	26725703	T	A	ENST00000381340	ENSG00000123104	ITPR2	TRUE	TRUE
chr12	26725709	T	A	ENST00000381340	ENSG00000123104	ITPR2	TRUE	TRUE
chr12	26725710	C	T	ENST00000381340	ENSG00000123104	ITPR2	TRUE	TRUE
chr12	26725711	C	T	ENST00000381340	ENSG00000123104	ITPR2	TRUE	TRUE
chr12	26725713	A	C	ENST00000381340	ENSG00000123104	ITPR2	TRUE	TRUE
chr12	26725713	A	T	ENST00000381340	ENSG00000123104	ITPR2	TRUE	TRUE
chr12	26725718	G	A	ENST00000381340	ENSG00000123104	ITPR2	TRUE	TRUE
chr12	26725721	T	A	ENST00000381340	ENSG00000123104	ITPR2	TRUE	TRUE
chr12	26725724	G	A	ENST00000381340	ENSG00000123104	ITPR2	TRUE	TRUE
chr12	26725731	A	C	ENST00000381340	ENSG00000123104	ITPR2	TRUE	TRUE
chr12	26725731	A	T	ENST00000381340	ENSG00000123104	ITPR2	TRUE	TRUE
chr12	26725736	T	A	ENST00000381340	ENSG00000123104	ITPR2	TRUE	TRUE
chr12	26725746	G	T	ENST00000381340	ENSG00000123104	ITPR2	TRUE	TRUE
chr12	26725754	T	A	ENST00000381340	ENSG00000123104	ITPR2	TRUE	TRUE
chr12	26725761	G	T	ENST00000381340	ENSG00000123104	ITPR2	TRUE	TRUE
chr12	26725766	C	A	ENST00000381340	ENSG00000123104	ITPR2	TRUE	FALSE
chr12	26725766	C	G	ENST00000381340	ENSG00000123104	ITPR2	TRUE	FALSE
chr12	26725766	C	T	ENST00000381340	ENSG00000123104	ITPR2	TRUE	FALSE
chr12	26725767	T	A	ENST00000381340	ENSG00000123104	ITPR2	TRUE	FALSE
chr12	26725767	T	C	ENST00000381340	ENSG00000123104	ITPR2	TRUE	FALSE
chr12	26725767	T	G	ENST00000381340	ENSG00000123104	ITPR2	TRUE	FALSE
chr12	26790155	A	C	ENST00000381340	ENSG00000123104	ITPR2	TRUE	FALSE
chr12	26790155	A	G	ENST00000381340	ENSG00000123104	ITPR2	FALSE	FALSE
chr12	26790155	A	T	ENST00000381340	ENSG00000123104	ITPR2	TRUE	FALSE
chr12	26790156	C	A	ENST00000381340	ENSG00000123104	ITPR2	TRUE	FALSE
chr12	26790156	C	G	ENST00000381340	ENSG00000123104	ITPR2	TRUE	FALSE
chr12	26790156	C	T	ENST00000381340	ENSG00000123104	ITPR2	TRUE	FALSE
chr12	26790160	T	A	ENST00000381340	ENSG00000123104	ITPR2	TRUE	TRUE
chr12	26790166	T	A	ENST00000381340	ENSG00000123104	ITPR2	TRUE	TRUE
chr12	26790169	T	A	ENST00000381340	ENSG00000123104	ITPR2	TRUE	TRUE
chr12	26790196	C	A	ENST00000381340	ENSG00000123104	ITPR2	TRUE	TRUE
chr12	26790209	A	T	ENST00000381340	ENSG00000123104	ITPR2	TRUE	TRUE
chr12	26790214	T	A	ENST00000381340	ENSG00000123104	ITPR2	TRUE	TRUE
chr12	26790225	A	C	ENST00000381340	ENSG00000123104	ITPR2	TRUE	TRUE
chr12	26790225	A	T	ENST00000381340	ENSG00000123104	ITPR2	TRUE	TRUE
chr12	26790228	C	A	ENST00000381340	ENSG00000123104	ITPR2	TRUE	FALSE
chr12	26790228	C	G	ENST00000381340	ENSG00000123104	ITPR2	TRUE	FALSE
chr12	26790228	C	T	ENST00000381340	ENSG00000123104	ITPR2	TRUE	FALSE
chr12	26790229	T	A	ENST00000381340	ENSG00000123104	ITPR2	TRUE	FALSE
chr12	26790229	T	C	ENST00000381340	ENSG00000123104	ITPR2	TRUE	FALSE
chr12	26790229	T	G	ENST00000381340	ENSG00000123104	ITPR2	TRUE	FALSE
chr12	26832688	A	C	ENST00000381340	ENSG00000123104	ITPR2	TRUE	FALSE
chr12	26832688	A	G	ENST00000381340	ENSG00000123104	ITPR2	TRUE	FALSE
chr12	26832688	A	T	ENST00000381340	ENSG00000123104	ITPR2	TRUE	FALSE
chr12	26832689	C	A	ENST00000381340	ENSG00000123104	ITPR2	TRUE	FALSE
chr12	26832689	C	G	ENST00000381340	ENSG00000123104	ITPR2	TRUE	FALSE
chr12	26832689	C	T	ENST00000381340	ENSG00000123104	ITPR2	TRUE	FALSE
chr12	26832693	A	T	ENST00000381340	ENSG00000123104	ITPR2	TRUE	TRUE
chr12	26832717	G	T	ENST00000381340	ENSG00000123104	ITPR2	TRUE	FALSE
chr12	26832724	C	A	ENST00000381340	ENSG00000123104	ITPR2	TRUE	FALSE
chr12	26832728	G	C	ENST00000381340	ENSG00000123104	ITPR2	TRUE	FALSE
chr12	26832728	G	T	ENST00000381340	ENSG00000123104	ITPR2	TRUE	FALSE
chr12	26832752	G	C	ENST00000381340	ENSG00000123104	ITPR2	FALSE	FALSE
chr12	26832752	G	T	ENST00000381340	ENSG00000123104	ITPR2	FALSE	FALSE
chr12	26832772	T	A	ENST00000381340	ENSG00000123104	ITPR2	FALSE	FALSE
chr12	26832775	C	A	ENST00000381340	ENSG00000123104	ITPR2	FALSE	FALSE
chr12	26905502	G	A	ENST00000261191	ENSG00000064102	INTS13	FALSE	FALSE
chr12	26905514	T	A	ENST00000261191	ENSG00000064102	INTS13	FALSE	FALSE
chr12	26905517	C	A	ENST00000261191	ENSG00000064102	INTS13	FALSE	FALSE
chr12	26905523	C	A	ENST00000261191	ENSG00000064102	INTS13	FALSE	FALSE
chr12	26905532	C	A	ENST00000261191	ENSG00000064102	INTS13	FALSE	FALSE
chr12	26905537	C	A	ENST00000261191	ENSG00000064102	INTS13	TRUE	TRUE
chr12	26905537	C	G	ENST00000261191	ENSG00000064102	INTS13	TRUE	TRUE
chr12	26905537	C	T	ENST00000261191	ENSG00000064102	INTS13	TRUE	TRUE
chr12	26905538	T	A	ENST00000261191	ENSG00000064102	INTS13	TRUE	TRUE
chr12	26905538	T	C	ENST00000261191	ENSG00000064102	INTS13	TRUE	FALSE
chr12	26905538	T	G	ENST00000261191	ENSG00000064102	INTS13	TRUE	TRUE
chr12	26906300	A	C	ENST00000261191	ENSG00000064102	INTS13	TRUE	FALSE
chr12	26906300	A	G	ENST00000261191	ENSG00000064102	INTS13	TRUE	FALSE
chr12	26906300	A	T	ENST00000261191	ENSG00000064102	INTS13	TRUE	FALSE
chr12	26906301	C	A	ENST00000261191	ENSG00000064102	INTS13	TRUE	FALSE
chr12	26906301	C	G	ENST00000261191	ENSG00000064102	INTS13	TRUE	FALSE
chr12	26906301	C	T	ENST00000261191	ENSG00000064102	INTS13	TRUE	FALSE
chr12	26906309	C	A	ENST00000261191	ENSG00000064102	INTS13	FALSE	FALSE
chr12	26906312	C	A	ENST00000261191	ENSG00000064102	INTS13	FALSE	FALSE
chr12	26906315	T	A	ENST00000261191	ENSG00000064102	INTS13	FALSE	FALSE
chr12	26906324	G	A	ENST00000261191	ENSG00000064102	INTS13	FALSE	FALSE
chr12	26906325	A	C	ENST00000261191	ENSG00000064102	INTS13	FALSE	FALSE
chr12	26906325	A	T	ENST00000261191	ENSG00000064102	INTS13	FALSE	FALSE
chr12	26906333	C	A	ENST00000261191	ENSG00000064102	INTS13	FALSE	FALSE
chr12	26906339	T	A	ENST00000261191	ENSG00000064102	INTS13	FALSE	FALSE
chr12	26906356	A	T	ENST00000261191	ENSG00000064102	INTS13	TRUE	TRUE
chr12	26906363	C	A	ENST00000261191	ENSG00000064102	INTS13	TRUE	TRUE
chr12	26906372	C	A	ENST00000261191	ENSG00000064102	INTS13	TRUE	TRUE
chr12	26906375	G	A	ENST00000261191	ENSG00000064102	INTS13	TRUE	TRUE
chr12	26906381	T	A	ENST00000261191	ENSG00000064102	INTS13	TRUE	TRUE
chr12	26906384	T	A	ENST00000261191	ENSG00000064102	INTS13	TRUE	TRUE
chr12	26906405	T	A	ENST00000261191	ENSG00000064102	INTS13	TRUE	TRUE
chr12	26906412	C	T	ENST00000261191	ENSG00000064102	INTS13	TRUE	TRUE
chr12	26906413	C	T	ENST00000261191	ENSG00000064102	INTS13	TRUE	TRUE
chr12	26906416	A	T	ENST00000261191	ENSG00000064102	INTS13	TRUE	TRUE
chr12	26906422	A	C	ENST00000261191	ENSG00000064102	INTS13	TRUE	TRUE
chr12	26906422	A	T	ENST00000261191	ENSG00000064102	INTS13	TRUE	TRUE
chr12	26906425	A	C	ENST00000261191	ENSG00000064102	INTS13	TRUE	TRUE
chr12	26906425	A	T	ENST00000261191	ENSG00000064102	INTS13	TRUE	TRUE
chr12	26906428	G	T	ENST00000261191	ENSG00000064102	INTS13	TRUE	TRUE
chr12	26906438	C	A	ENST00000261191	ENSG00000064102	INTS13	TRUE	FALSE
chr12	26906438	C	G	ENST00000261191	ENSG00000064102	INTS13	TRUE	FALSE
chr12	26906438	C	T	ENST00000261191	ENSG00000064102	INTS13	TRUE	FALSE
chr12	26906439	T	A	ENST00000261191	ENSG00000064102	INTS13	TRUE	FALSE
chr12	26906439	T	C	ENST00000261191	ENSG00000064102	INTS13	TRUE	FALSE
chr12	26906439	T	G	ENST00000261191	ENSG00000064102	INTS13	TRUE	FALSE
chr12	26911176	A	C	ENST00000261191	ENSG00000064102	INTS13	TRUE	TRUE
chr12	26911176	A	G	ENST00000261191	ENSG00000064102	INTS13	TRUE	FALSE
chr12	26911176	A	T	ENST00000261191	ENSG00000064102	INTS13	TRUE	TRUE
chr12	26911177	C	A	ENST00000261191	ENSG00000064102	INTS13	TRUE	TRUE
chr12	26911177	C	G	ENST00000261191	ENSG00000064102	INTS13	TRUE	TRUE
chr12	26911177	C	T	ENST00000261191	ENSG00000064102	INTS13	TRUE	TRUE
chr12	26911181	T	A	ENST00000261191	ENSG00000064102	INTS13	TRUE	TRUE
chr12	26911183	G	C	ENST00000261191	ENSG00000064102	INTS13	TRUE	TRUE
chr12	26911183	G	T	ENST00000261191	ENSG00000064102	INTS13	TRUE	TRUE
chr12	26911187	T	A	ENST00000261191	ENSG00000064102	INTS13	TRUE	TRUE
chr12	26911190	C	A	ENST00000261191	ENSG00000064102	INTS13	TRUE	TRUE
chr12	26911196	G	A	ENST00000261191	ENSG00000064102	INTS13	TRUE	TRUE
chr12	26911205	C	A	ENST00000261191	ENSG00000064102	INTS13	TRUE	TRUE
chr12	26911214	C	A	ENST00000261191	ENSG00000064102	INTS13	TRUE	TRUE
chr12	26911226	T	A	ENST00000261191	ENSG00000064102	INTS13	TRUE	TRUE
chr12	26911229	T	A	ENST00000261191	ENSG00000064102	INTS13	TRUE	TRUE
chr12	26911241	C	A	ENST00000261191	ENSG00000064102	INTS13	TRUE	TRUE
chr12	26911255	G	T	ENST00000261191	ENSG00000064102	INTS13	TRUE	TRUE
chr12	26911262	T	A	ENST00000261191	ENSG00000064102	INTS13
chr12	26911271	C	A	ENST00000261191	ENSG00000064102	INTS13	TRUE	TRUE
chr12	26911277	C	A	ENST00000261191	ENSG00000064102	INTS13	TRUE	TRUE
chr12	26911282	A	T	ENST00000261191	ENSG00000064102	INTS13	TRUE	TRUE
chr12	26911286	C	A	ENST00000261191	ENSG00000064102	INTS13	TRUE	TRUE
chr12	26911289	C	A	ENST00000261191	ENSG00000064102	INTS13	TRUE	TRUE
chr12	26911292	T	A	ENST00000261191	ENSG00000064102	INTS13	TRUE	TRUE
chr12	26911295	C	A	ENST00000261191	ENSG00000064102	INTS13	TRUE	TRUE
chr12	26911301	C	A	ENST00000261191	ENSG00000064102	INTS13	TRUE	TRUE
chr12	26911303	A	C	ENST00000261191	ENSG00000064102	INTS13	TRUE	TRUE
chr12	26911303	A	T	ENST00000261191	ENSG00000064102	INTS13	TRUE	TRUE
chr12	26911310	C	A	ENST00000261191	ENSG00000064102	INTS13	TRUE	TRUE
chr12	26911313	T	A	ENST00000261191	ENSG00000064102	INTS13	TRUE	TRUE
chr12	26911315	A	C	ENST00000261191	ENSG00000064102	INTS13	TRUE	TRUE
chr12	26911315	A	T	ENST00000261191	ENSG00000064102	INTS13	TRUE	TRUE
chr12	26911318	C	A	ENST00000261191	ENSG00000064102	INTS13	TRUE	TRUE
chr12	26911318	C	G	ENST00000261191	ENSG00000064102	INTS13	TRUE	TRUE
chr12	26911318	C	T	ENST00000261191	ENSG00000064102	INTS13	TRUE	TRUE
chr12	26911319	T	A	ENST00000261191	ENSG00000064102	INTS13	TRUE	TRUE
chr12	26911319	T	C	ENST00000261191	ENSG00000064102	INTS13	TRUE	TRUE
chr12	26911319	T	G	ENST00000261191	ENSG00000064102	INTS13	TRUE	TRUE
chr12	26913455	A	C	ENST00000261191	ENSG00000064102	INTS13	TRUE	FALSE
chr12	26913455	A	G	ENST00000261191	ENSG00000064102	INTS13	TRUE	FALSE
chr12	26913455	A	T	ENST00000261191	ENSG00000064102	INTS13	TRUE	FALSE
chr12	26913456	C	A	ENST00000261191	ENSG00000064102	INTS13	TRUE	FALSE
chr12	26913456	C	G	ENST00000261191	ENSG00000064102	INTS13	TRUE	FALSE
chr12	26913456	C	T	ENST00000261191	ENSG00000064102	INTS13	TRUE	FALSE
chr12	26913458	T	A	ENST00000261191	ENSG00000064102	INTS13	TRUE	TRUE
chr12	26913461	C	A	ENST00000261191	ENSG00000064102	INTS13	TRUE	TRUE
chr12	26913463	G	C	ENST00000261191	ENSG00000064102	INTS13	TRUE	TRUE
chr12	26913463	G	T	ENST00000261191	ENSG00000064102	INTS13	TRUE	TRUE
chr12	26913470	G	A	ENST00000261191	ENSG00000064102	INTS13	TRUE	TRUE
chr12	26913471	C	T	ENST00000261191	ENSG00000064102	INTS13	TRUE	TRUE
chr12	26913472	C	T	ENST00000261191	ENSG00000064102	INTS13	TRUE	TRUE
chr12	26913479	T	A	ENST00000261191	ENSG00000064102	INTS13	TRUE	TRUE
chr12	26913482	C	A	ENST00000261191	ENSG00000064102	INTS13	TRUE	TRUE
chr12	26913485	G	A	ENST00000261191	ENSG00000064102	INTS13	TRUE	TRUE
chr12	26913488	C	A	ENST00000261191	ENSG00000064102	INTS13	TRUE	TRUE
chr12	26913489	A	C	ENST00000261191	ENSG00000064102	INTS13	TRUE	TRUE
chr12	26913489	A	T	ENST00000261191	ENSG00000064102	INTS13	TRUE	TRUE
chr12	26913497	T	A	ENST00000261191	ENSG00000064102	INTS13	TRUE	TRUE
chr12	26913506	T	A	ENST00000261191	ENSG00000064102	INTS13	TRUE	TRUE
chr12	26913509	C	A	ENST00000261191	ENSG00000064102	INTS13	TRUE	TRUE
chr12	26913511	G	C	ENST00000261191	ENSG00000064102	INTS13	TRUE	TRUE
chr12	26913511	G	T	ENST00000261191	ENSG00000064102	INTS13	TRUE	TRUE
chr12	26913515	T	A	ENST00000261191	ENSG00000064102	INTS13	TRUE	TRUE
chr12	26913521	C	A	ENST00000261191	ENSG00000064102	INTS13	TRUE	TRUE
chr12	26913524	T	A	ENST00000261191	ENSG00000064102	INTS13	TRUE	TRUE
chr12	26913530	C	A	ENST00000261191	ENSG00000064102	INTS13	TRUE	TRUE
chr12	26913536	T	A	ENST00000261191	ENSG00000064102	INTS13	TRUE	TRUE
chr12	26913539	T	A	ENST00000261191	ENSG00000064102	INTS13	TRUE	TRUE
chr12	26913542	C	A	ENST00000261191	ENSG00000064102	INTS13	TRUE	TRUE
chr12	26913545	G	A	ENST00000261191	ENSG00000064102	INTS13	TRUE	TRUE
chr12	26913548	T	A	ENST00000261191	ENSG00000064102	INTS13	TRUE	TRUE
chr12	26913551	T	A	ENST00000261191	ENSG00000064102	INTS13	TRUE	TRUE
chr12	26913554	G	A	ENST00000261191	ENSG00000064102	INTS13	TRUE	TRUE
chr12	26913557	C	A	ENST00000261191	ENSG00000064102	INTS13	TRUE	TRUE
chr12	26913560	C	A	ENST00000261191	ENSG00000064102	INTS13	TRUE	TRUE
chr12	26913563	C	A	ENST00000261191	ENSG00000064102	INTS13	TRUE	TRUE
chr12	26913566	C	A	ENST00000261191	ENSG00000064102	INTS13	TRUE	TRUE
chr12	26913575	T	A	ENST00000261191	ENSG00000064102	INTS13	TRUE	TRUE
chr12	26913582	G	T	ENST00000261191	ENSG00000064102	INTS13	TRUE	TRUE
chr12	26913594	A	T	ENST00000261191	ENSG00000064102	INTS13	TRUE	TRUE
chr12	26913599	C	A	ENST00000261191	ENSG00000064102	INTS13	TRUE	TRUE
chr12	26913601	A	T	ENST00000261191	ENSG00000064102	INTS13	TRUE	TRUE
chr12	26913608	T	A	ENST00000261191	ENSG00000064102	INTS13	TRUE	TRUE
chr12	26913611	G	A	ENST00000261191	ENSG00000064102	INTS13	TRUE	TRUE
chr12	26913617	T	A	ENST00000261191	ENSG00000064102	INTS13	TRUE	TRUE
chr12	26913620	C	A	ENST00000261191	ENSG00000064102	INTS13	TRUE	TRUE
chr12	26913622	G	C	ENST00000261191	ENSG00000064102	INTS13	TRUE	TRUE
chr12	26913622	G	T	ENST00000261191	ENSG00000064102	INTS13	TRUE	TRUE
chr12	26913641	T	A	ENST00000261191	ENSG00000064102	INTS13	TRUE	TRUE
chr12	26913653	C	A	ENST00000261191	ENSG00000064102	INTS13	TRUE	TRUE
chr12	26913655	A	C	ENST00000261191	ENSG00000064102	INTS13	TRUE	TRUE
chr12	26913655	A	T	ENST00000261191	ENSG00000064102	INTS13	TRUE	TRUE
chr12	26913659	C	A	ENST00000261191	ENSG00000064102	INTS13	TRUE	TRUE
chr12	26913663	C	T	ENST00000261191	ENSG00000064102	INTS13	TRUE	TRUE
chr12	26913664	C	T	ENST00000261191	ENSG00000064102	INTS13	TRUE	TRUE
chr12	26913675	G	C	ENST00000261191	ENSG00000064102	INTS13	TRUE	TRUE
chr12	26913675	G	T	ENST00000261191	ENSG00000064102	INTS13	TRUE	TRUE
chr12	26913680	G	A	ENST00000261191	ENSG00000064102	INTS13	TRUE	TRUE
chr12	26913683	C	A	ENST00000261191	ENSG00000064102	INTS13	TRUE	TRUE
chr12	26913688	C	A	ENST00000261191	ENSG00000064102	INTS13	TRUE	FALSE
chr12	26913688	C	G	ENST00000261191	ENSG00000064102	INTS13	TRUE	FALSE
chr12	26913688	C	T	ENST00000261191	ENSG00000064102	INTS13	TRUE	FALSE
chr12	26913689	T	A	ENST00000261191	ENSG00000064102	INTS13	TRUE	FALSE
chr12	26913689	T	C	ENST00000261191	ENSG00000064102	INTS13	TRUE	FALSE
chr12	26913689	T	G	ENST00000261191	ENSG00000064102	INTS13	TRUE	FALSE
chr12	26913972	A	C	ENST00000261191	ENSG00000064102	INTS13	TRUE	FALSE
chr12	26913972	A	G	ENST00000261191	ENSG00000064102	INTS13	TRUE	FALSE
chr12	26913972	A	T	ENST00000261191	ENSG00000064102	INTS13	TRUE	FALSE
chr12	26913973	C	A	ENST00000261191	ENSG00000064102	INTS13	TRUE	FALSE
chr12	26913973	C	G	ENST00000261191	ENSG00000064102	INTS13	TRUE	FALSE
chr12	26913973	C	T	ENST00000261191	ENSG00000064102	INTS13	TRUE	FALSE
chr12	26913975	T	A	ENST00000261191	ENSG00000064102	INTS13	TRUE	TRUE
chr12	26913978	T	A	ENST00000261191	ENSG00000064102	INTS13	TRUE	TRUE
chr12	26913987	T	A	ENST00000261191	ENSG00000064102	INTS13	TRUE	TRUE
chr12	26913990	C	A	ENST00000261191	ENSG00000064102	INTS13	TRUE	TRUE
chr12	26913993	T	A	ENST00000261191	ENSG00000064102	INTS13	TRUE	TRUE
chr12	26914029	T	A	ENST00000261191	ENSG00000064102	INTS13	TRUE	TRUE
chr12	26914032	T	A	ENST00000261191	ENSG00000064102	INTS13	TRUE	TRUE
chr12	26914035	C	A	ENST00000261191	ENSG00000064102	INTS13	TRUE	TRUE
chr12	26914046	A	C	ENST00000261191	ENSG00000064102	INTS13	TRUE	TRUE
chr12	26914046	A	T	ENST00000261191	ENSG00000064102	INTS13	TRUE	TRUE
chr12	26914051	G	C	ENST00000261191	ENSG00000064102	INTS13	TRUE	TRUE
chr12	26914051	G	T	ENST00000261191	ENSG00000064102	INTS13	TRUE	TRUE
chr12	26914062	T	A	ENST00000261191	ENSG00000064102	INTS13
chr12	26914065	G	A	ENST00000261191	ENSG00000064102	INTS13	TRUE	TRUE
chr12	26914066	A	T	ENST00000261191	ENSG00000064102	INTS13	TRUE	TRUE
chr12	26914073	A	C	ENST00000261191	ENSG00000064102	INTS13	TRUE	TRUE
chr12	26914073	A	T	ENST00000261191	ENSG00000064102	INTS13	TRUE	TRUE
chr12	26914083	C	A	ENST00000261191	ENSG00000064102	INTS13	TRUE	TRUE
chr12	26914086	C	A	ENST00000261191	ENSG00000064102	INTS13	TRUE	TRUE
chr12	26914098	C	A	ENST00000261191	ENSG00000064102	INTS13	TRUE	TRUE
chr12	26914101	T	A	ENST00000261191	ENSG00000064102	INTS13	TRUE	TRUE
chr12	26914118	A	C	ENST00000261191	ENSG00000064102	INTS13	TRUE	TRUE
chr12	26914118	A	T	ENST00000261191	ENSG00000064102	INTS13	TRUE	TRUE
chr12	26914129	C	A	ENST00000261191	ENSG00000064102	INTS13	TRUE	FALSE
chr12	26914129	C	G	ENST00000261191	ENSG00000064102	INTS13	TRUE	FALSE
chr12	26914129	C	T	ENST00000261191	ENSG00000064102	INTS13	TRUE	FALSE
chr12	26914130	T	A	ENST00000261191	ENSG00000064102	INTS13	TRUE	FALSE
chr12	26914130	T	C	ENST00000261191	ENSG00000064102	INTS13	TRUE	FALSE
chr12	26914130	T	G	ENST00000261191	ENSG00000064102	INTS13	TRUE	FALSE
chr12	26914406	A	C	ENST00000261191	ENSG00000064102	INTS13	TRUE	FALSE
chr12	26914406	A	G	ENST00000261191	ENSG00000064102	INTS13	TRUE	FALSE
chr12	26914406	A	T	ENST00000261191	ENSG00000064102	INTS13	TRUE	FALSE
chr12	26914407	C	A	ENST00000261191	ENSG00000064102	INTS13	TRUE	FALSE
chr12	26914407	C	G	ENST00000261191	ENSG00000064102	INTS13	TRUE	FALSE
chr12	26914407	C	T	ENST00000261191	ENSG00000064102	INTS13	TRUE	FALSE
chr12	26914413	G	A	ENST00000261191	ENSG00000064102	INTS13	TRUE	TRUE
chr12	26914434	G	A	ENST00000261191	ENSG00000064102	INTS13	TRUE	TRUE
chr12	26914436	G	C	ENST00000261191	ENSG00000064102	INTS13	TRUE	TRUE
chr12	26914436	G	T	ENST00000261191	ENSG00000064102	INTS13	TRUE	TRUE
chr12	26914450	C	T	ENST00000261191	ENSG00000064102	INTS13	TRUE	TRUE
chr12	26914451	C	T	ENST00000261191	ENSG00000064102	INTS13	TRUE	TRUE
chr12	26914453	G	C	ENST00000261191	ENSG00000064102	INTS13	TRUE	TRUE
chr12	26914453	G	T	ENST00000261191	ENSG00000064102	INTS13	TRUE	TRUE
chr12	26914467	T	A	ENST00000261191	ENSG00000064102	INTS13	TRUE	TRUE
chr12	26914470	C	A	ENST00000261191	ENSG00000064102	INTS13	TRUE	TRUE
chr12	26914472	A	C	ENST00000261191	ENSG00000064102	INTS13	TRUE	TRUE
chr12	26914472	A	T	ENST00000261191	ENSG00000064102	INTS13	TRUE	TRUE
chr12	26914476	G	A	ENST00000261191	ENSG00000064102	INTS13	TRUE	TRUE
chr12	26914482	T	A	ENST00000261191	ENSG00000064102	INTS13	TRUE	TRUE
chr12	26914488	G	A	ENST00000261191	ENSG00000064102	INTS13	TRUE	TRUE
chr12	26914491	C	A	ENST00000261191	ENSG00000064102	INTS13	TRUE	TRUE
chr12	26914493	A	T	ENST00000261191	ENSG00000064102	INTS13	TRUE	TRUE
chr12	26914503	C	A	ENST00000261191	ENSG00000064102	INTS13	TRUE	TRUE
chr12	26914512	C	A	ENST00000261191	ENSG00000064102	INTS13	TRUE	TRUE
chr12	26914521	T	A	ENST00000261191	ENSG00000064102	INTS13	TRUE	TRUE
chr12	26914522	A	C	ENST00000261191	ENSG00000064102	INTS13	TRUE	TRUE
chr12	26914522	A	T	ENST00000261191	ENSG00000064102	INTS13	TRUE	TRUE
chr12	26914527	T	A	ENST00000261191	ENSG00000064102	INTS13	TRUE	TRUE
chr12	26914547	A	C	ENST00000261191	ENSG00000064102	INTS13	TRUE	TRUE
chr12	26914547	A	T	ENST00000261191	ENSG00000064102	INTS13	TRUE	TRUE
chr12	26914551	T	A	ENST00000261191	ENSG00000064102	INTS13	TRUE	TRUE
chr12	26914557	C	A	ENST00000261191	ENSG00000064102	INTS13	TRUE	TRUE
chr12	26914569	C	A	ENST00000261191	ENSG00000064102	INTS13	TRUE	TRUE
chr12	26914579	C	A	ENST00000261191	ENSG00000064102	INTS13	TRUE	FALSE
chr12	26914579	C	G	ENST00000261191	ENSG00000064102	INTS13	TRUE	FALSE
chr12	26914579	C	T	ENST00000261191	ENSG00000064102	INTS13	TRUE	FALSE
chr12	26914580	T	A	ENST00000261191	ENSG00000064102	INTS13	TRUE	FALSE
chr12	26914580	T	C	ENST00000261191	ENSG00000064102	INTS13	TRUE	FALSE
chr12	26914580	T	G	ENST00000261191	ENSG00000064102	INTS13	TRUE	FALSE
chr12	26916000	A	C	ENST00000261191	ENSG00000064102	INTS13	TRUE	TRUE
chr12	26916000	A	G	ENST00000261191	ENSG00000064102	INTS13	TRUE	FALSE
chr12	26916000	A	T	ENST00000261191	ENSG00000064102	INTS13	TRUE	TRUE
chr12	26916001	C	A	ENST00000261191	ENSG00000064102	INTS13	TRUE	TRUE
chr12	26916001	C	G	ENST00000261191	ENSG00000064102	INTS13	TRUE	TRUE
chr12	26916001	C	T	ENST00000261191	ENSG00000064102	INTS13	TRUE	TRUE
chr12	26916011	G	C	ENST00000261191	ENSG00000064102	INTS13	TRUE	TRUE
chr12	26916011	G	T	ENST00000261191	ENSG00000064102	INTS13	TRUE	TRUE
chr12	26916025	T	A	ENST00000261191	ENSG00000064102	INTS13	TRUE	TRUE
chr12	26916028	C	A	ENST00000261191	ENSG00000064102	INTS13	TRUE	TRUE
chr12	26916031	C	A	ENST00000261191	ENSG00000064102	INTS13	TRUE	TRUE
chr12	26916032	A	T	ENST00000261191	ENSG00000064102	INTS13	TRUE	TRUE
chr12	26916037	C	A	ENST00000261191	ENSG00000064102	INTS13	TRUE	TRUE
chr12	26916040	C	A	ENST00000261191	ENSG00000064102	INTS13	TRUE	TRUE
chr12	26916048	G	C	ENST00000261191	ENSG00000064102	INTS13	TRUE	TRUE
chr12	26916048	G	T	ENST00000261191	ENSG00000064102	INTS13	TRUE	TRUE
chr12	26916061	C	A	ENST00000261191	ENSG00000064102	INTS13	TRUE	TRUE
chr12	26916073	G	A	ENST00000261191	ENSG00000064102	INTS13	TRUE	TRUE
chr12	26916093	A	T	ENST00000261191	ENSG00000064102	INTS13	TRUE	TRUE
chr12	26916103	C	A	ENST00000261191	ENSG00000064102	INTS13	TRUE	TRUE
chr12	26916106	C	A	ENST00000261191	ENSG00000064102	INTS13	TRUE	TRUE
chr12	26916109	C	A	ENST00000261191	ENSG00000064102	INTS13	TRUE	TRUE
chr12	26916139	T	A	ENST00000261191	ENSG00000064102	INTS13	TRUE	TRUE
chr12	26916147	G	C	ENST00000261191	ENSG00000064102	INTS13	TRUE	TRUE
chr12	26916147	G	T	ENST00000261191	ENSG00000064102	INTS13	TRUE	TRUE
chr12	26916151	T	A	ENST00000261191	ENSG00000064102	INTS13	TRUE	TRUE
chr12	26916154	G	A	ENST00000261191	ENSG00000064102	INTS13	TRUE	TRUE
chr12	26916160	G	A	ENST00000261191	ENSG00000064102	INTS13	TRUE	TRUE
chr12	26916163	C	A	ENST00000261191	ENSG00000064102	INTS13	TRUE	TRUE
chr12	26916165	A	T	ENST00000261191	ENSG00000064102	INTS13	TRUE	TRUE
chr12	26916168	A	C	ENST00000261191	ENSG00000064102	INTS13	TRUE	TRUE
chr12	26916168	A	T	ENST00000261191	ENSG00000064102	INTS13	TRUE	TRUE
chr12	26916181	C	A	ENST00000261191	ENSG00000064102	INTS13	TRUE	FALSE
chr12	26916181	C	G	ENST00000261191	ENSG00000064102	INTS13	TRUE	FALSE
chr12	26916181	C	T	ENST00000261191	ENSG00000064102	INTS13	TRUE	FALSE
chr12	26916182	T	A	ENST00000261191	ENSG00000064102	INTS13	TRUE	FALSE
chr12	26916182	T	C	ENST00000261191	ENSG00000064102	INTS13	TRUE	FALSE
chr12	26916182	T	G	ENST00000261191	ENSG00000064102	INTS13	TRUE	FALSE
chr12	26917350	A	C	ENST00000261191	ENSG00000064102	INTS13	TRUE	FALSE
chr12	26917350	A	G	ENST00000261191	ENSG00000064102	INTS13	TRUE	FALSE
chr12	26917350	A	T	ENST00000261191	ENSG00000064102	INTS13	TRUE	FALSE
chr12	26917351	C	A	ENST00000261191	ENSG00000064102	INTS13	TRUE	FALSE
chr12	26917351	C	G	ENST00000261191	ENSG00000064102	INTS13	TRUE	FALSE
chr12	26917351	C	T	ENST00000261191	ENSG00000064102	INTS13	TRUE	FALSE
chr12	26917374	G	T	ENST00000261191	ENSG00000064102	INTS13	TRUE	TRUE
chr12	26917388	T	A	ENST00000261191	ENSG00000064102	INTS13	TRUE	TRUE
chr12	26917408	G	C	ENST00000261191	ENSG00000064102	INTS13	TRUE	TRUE
chr12	26917408	G	T	ENST00000261191	ENSG00000064102	INTS13	TRUE	TRUE
chr12	26917416	A	C	ENST00000261191	ENSG00000064102	INTS13	TRUE	TRUE
chr12	26917416	A	T	ENST00000261191	ENSG00000064102	INTS13	TRUE	TRUE
chr12	26917424	C	A	ENST00000261191	ENSG00000064102	INTS13	TRUE	TRUE
chr12	26917428	A	T	ENST00000261191	ENSG00000064102	INTS13	TRUE	TRUE
chr12	26917431	A	C	ENST00000261191	ENSG00000064102	INTS13	TRUE	TRUE
chr12	26917431	A	T	ENST00000261191	ENSG00000064102	INTS13	TRUE	TRUE
chr12	26917438	A	C	ENST00000261191	ENSG00000064102	INTS13	TRUE	TRUE
chr12	26917438	A	T	ENST00000261191	ENSG00000064102	INTS13	TRUE	TRUE
chr12	26917442	C	A	ENST00000261191	ENSG00000064102	INTS13	TRUE	FALSE
chr12	26917442	C	G	ENST00000261191	ENSG00000064102	INTS13	TRUE	FALSE
chr12	26917442	C	T	ENST00000261191	ENSG00000064102	INTS13	TRUE	FALSE
chr12	26917443	T	A	ENST00000261191	ENSG00000064102	INTS13	TRUE	FALSE
chr12	26917443	T	C	ENST00000261191	ENSG00000064102	INTS13	TRUE	FALSE
chr12	26917443	T	G	ENST00000261191	ENSG00000064102	INTS13	TRUE	FALSE
chr12	26917642	A	C	ENST00000261191	ENSG00000064102	INTS13	TRUE	FALSE
chr12	26917642	A	G	ENST00000261191	ENSG00000064102	INTS13	TRUE	FALSE
chr12	26917642	A	T	ENST00000261191	ENSG00000064102	INTS13	TRUE	FALSE
chr12	26917643	C	A	ENST00000261191	ENSG00000064102	INTS13	TRUE	FALSE
chr12	26917643	C	G	ENST00000261191	ENSG00000064102	INTS13	TRUE	FALSE
chr12	26917643	C	T	ENST00000261191	ENSG00000064102	INTS13	TRUE	FALSE
chr12	26917644	C	A	ENST00000261191	ENSG00000064102	INTS13	TRUE	TRUE
chr12	26917666	A	T	ENST00000261191	ENSG00000064102	INTS13	TRUE	TRUE
chr12	26917669	C	T	ENST00000261191	ENSG00000064102	INTS13	TRUE	TRUE
chr12	26917670	C	T	ENST00000261191	ENSG00000064102	INTS13	TRUE	TRUE
chr12	26917674	T	A	ENST00000261191	ENSG00000064102	INTS13	TRUE	TRUE
chr12	26917676	A	C	ENST00000261191	ENSG00000064102	INTS13	TRUE	TRUE
chr12	26917676	A	T	ENST00000261191	ENSG00000064102	INTS13	TRUE	TRUE
chr12	26917689	C	A	ENST00000261191	ENSG00000064102	INTS13	TRUE	TRUE
chr12	26917692	T	A	ENST00000261191	ENSG00000064102	INTS13	TRUE	TRUE
chr12	26917697	G	T	ENST00000261191	ENSG00000064102	INTS13	TRUE	TRUE
chr12	26917704	C	A	ENST00000261191	ENSG00000064102	INTS13	TRUE	TRUE
chr12	26917707	G	A	ENST00000261191	ENSG00000064102	INTS13	TRUE	TRUE
chr12	26917727	G	T	ENST00000261191	ENSG00000064102	INTS13	TRUE	TRUE
chr12	26917734	C	A	ENST00000261191	ENSG00000064102	INTS13	TRUE	FALSE
chr12	26917734	C	G	ENST00000261191	ENSG00000064102	INTS13	TRUE	FALSE
chr12	26917734	C	T	ENST00000261191	ENSG00000064102	INTS13	TRUE	FALSE
chr12	26917735	T	A	ENST00000261191	ENSG00000064102	INTS13	TRUE	FALSE
chr12	26917735	T	C	ENST00000261191	ENSG00000064102	INTS13	TRUE	FALSE
chr12	26917735	T	G	ENST00000261191	ENSG00000064102	INTS13	TRUE	FALSE
chr12	26922614	A	C	ENST00000261191	ENSG00000064102	INTS13	TRUE	FALSE
chr12	26922614	A	G	ENST00000261191	ENSG00000064102	INTS13	TRUE	FALSE
chr12	26922614	A	T	ENST00000261191	ENSG00000064102	INTS13	TRUE	FALSE
chr12	26922615	C	A	ENST00000261191	ENSG00000064102	INTS13	TRUE	FALSE
chr12	26922615	C	G	ENST00000261191	ENSG00000064102	INTS13	TRUE	FALSE
chr12	26922615	C	T	ENST00000261191	ENSG00000064102	INTS13	TRUE	FALSE
chr12	26922622	T	A	ENST00000261191	ENSG00000064102	INTS13	TRUE	TRUE
chr12	26922646	T	A	ENST00000261191	ENSG00000064102	INTS13	TRUE	TRUE
chr12	26922661	C	A	ENST00000261191	ENSG00000064102	INTS13	TRUE	TRUE
chr12	26922668	A	C	ENST00000261191	ENSG00000064102	INTS13	TRUE	TRUE
chr12	26922668	A	T	ENST00000261191	ENSG00000064102	INTS13	TRUE	TRUE
chr12	26922694	G	A	ENST00000261191	ENSG00000064102	INTS13	TRUE	TRUE
chr12	26922697	C	A	ENST00000261191	ENSG00000064102	INTS13	TRUE	TRUE
chr12	26922700	C	A	ENST00000261191	ENSG00000064102	INTS13	TRUE	TRUE
chr12	26922701	C	A	ENST00000261191	ENSG00000064102	INTS13	TRUE	FALSE
chr12	26922701	C	G	ENST00000261191	ENSG00000064102	INTS13	TRUE	FALSE
chr12	26922701	C	T	ENST00000261191	ENSG00000064102	INTS13	TRUE	FALSE
chr12	26922702	T	A	ENST00000261191	ENSG00000064102	INTS13	TRUE	FALSE
chr12	26922702	T	C	ENST00000261191	ENSG00000064102	INTS13	TRUE	FALSE
chr12	26922702	T	G	ENST00000261191	ENSG00000064102	INTS13	TRUE	FALSE
chr12	26924353	A	C	ENST00000261191	ENSG00000064102	INTS13	TRUE	TRUE
chr12	26924353	A	G	ENST00000261191	ENSG00000064102	INTS13	TRUE	FALSE
chr12	26924353	A	T	ENST00000261191	ENSG00000064102	INTS13	TRUE	FALSE
chr12	26924354	C	A	ENST00000261191	ENSG00000064102	INTS13	TRUE	TRUE
chr12	26924354	C	G	ENST00000261191	ENSG00000064102	INTS13	TRUE	TRUE
chr12	26924354	C	T	ENST00000261191	ENSG00000064102	INTS13	TRUE	FALSE
chr12	26924357	T	A	ENST00000261191	ENSG00000064102	INTS13	TRUE	TRUE
chr12	26924383	G	C	ENST00000261191	ENSG00000064102	INTS13	TRUE	TRUE
chr12	26924383	G	T	ENST00000261191	ENSG00000064102	INTS13	TRUE	TRUE
chr12	26924389	A	T	ENST00000261191	ENSG00000064102	INTS13	TRUE	TRUE
chr12	26924402	G	A	ENST00000261191	ENSG00000064102	INTS13	TRUE	TRUE
chr12	26924405	G	A	ENST00000261191	ENSG00000064102	INTS13	TRUE	TRUE
chr12	26924410	A	C	ENST00000261191	ENSG00000064102	INTS13	TRUE	TRUE
chr12	26924410	A	T	ENST00000261191	ENSG00000064102	INTS13	TRUE	TRUE
chr12	26924419	A	T	ENST00000261191	ENSG00000064102	INTS13	TRUE	TRUE
chr12	26924423	T	A	ENST00000261191	ENSG00000064102	INTS13	TRUE	TRUE
chr12	26924441	C	A	ENST00000261191	ENSG00000064102	INTS13	TRUE	TRUE
chr12	26924462	C	A	ENST00000261191	ENSG00000064102	INTS13	TRUE	TRUE
chr12	26924470	A	C	ENST00000261191	ENSG00000064102	INTS13	TRUE	TRUE
chr12	26924470	A	T	ENST00000261191	ENSG00000064102	INTS13	TRUE	TRUE
chr12	26924482	A	T	ENST00000261191	ENSG00000064102	INTS13	TRUE	TRUE
chr12	26924484	C	A	ENST00000261191	ENSG00000064102	INTS13	TRUE	FALSE
chr12	26924484	C	G	ENST00000261191	ENSG00000064102	INTS13	TRUE	FALSE
chr12	26924484	C	T	ENST00000261191	ENSG00000064102	INTS13	TRUE	FALSE
chr12	26924485	T	A	ENST00000261191	ENSG00000064102	INTS13	TRUE	FALSE
chr12	26924485	T	C	ENST00000261191	ENSG00000064102	INTS13	TRUE	FALSE
chr12	26924485	T	G	ENST00000261191	ENSG00000064102	INTS13	TRUE	FALSE
chr12	26925759	A	C	ENST00000261191	ENSG00000064102	INTS13	TRUE	FALSE
chr12	26925759	A	G	ENST00000261191	ENSG00000064102	INTS13	FALSE	FALSE
chr12	26925759	A	T	ENST00000261191	ENSG00000064102	INTS13	TRUE	FALSE
chr12	26925760	C	A	ENST00000261191	ENSG00000064102	INTS13	TRUE	FALSE
chr12	26925760	C	G	ENST00000261191	ENSG00000064102	INTS13	TRUE	TRUE
chr12	26925760	C	T	ENST00000261191	ENSG00000064102	INTS13	TRUE	FALSE
chr12	26925763	C	A	ENST00000261191	ENSG00000064102	INTS13	TRUE	TRUE
chr12	26925766	T	A	ENST00000261191	ENSG00000064102	INTS13	TRUE	TRUE
chr12	26925769	T	A	ENST00000261191	ENSG00000064102	INTS13	TRUE	TRUE
chr12	26925796	C	A	ENST00000261191	ENSG00000064102	INTS13	TRUE	TRUE
chr12	26925806	G	C	ENST00000261191	ENSG00000064102	INTS13	TRUE	TRUE
chr12	26925806	G	T	ENST00000261191	ENSG00000064102	INTS13	TRUE	TRUE
chr12	26925819	A	T	ENST00000261191	ENSG00000064102	INTS13	TRUE	TRUE
chr12	26925825	A	T	ENST00000261191	ENSG00000064102	INTS13	TRUE	TRUE
chr12	26925829	C	A	ENST00000261191	ENSG00000064102	INTS13	TRUE	TRUE
chr12	26925830	A	T	ENST00000261191	ENSG00000064102	INTS13	TRUE	TRUE
chr12	26925835	T	A	ENST00000261191	ENSG00000064102	INTS13	TRUE	TRUE
chr12	26925838	G	A	ENST00000261191	ENSG00000064102	INTS13	TRUE	TRUE
chr12	26925844	G	A	ENST00000261191	ENSG00000064102	INTS13	TRUE	TRUE
chr12	26925852	C	A	ENST00000261191	ENSG00000064102	INTS13	TRUE	FALSE
chr12	26925852	C	G	ENST00000261191	ENSG00000064102	INTS13	TRUE	FALSE
chr12	26925852	C	T	ENST00000261191	ENSG00000064102	INTS13	TRUE	FALSE
chr12	26925853	T	A	ENST00000261191	ENSG00000064102	INTS13	TRUE	FALSE
chr12	26925853	T	C	ENST00000261191	ENSG00000064102	INTS13	TRUE	FALSE
chr12	26925853	T	G	ENST00000261191	ENSG00000064102	INTS13	TRUE	FALSE
chr12	26928203	A	C	ENST00000261191	ENSG00000064102	INTS13	TRUE	FALSE
chr12	26928203	A	G	ENST00000261191	ENSG00000064102	INTS13	TRUE	FALSE
chr12	26928203	A	T	ENST00000261191	ENSG00000064102	INTS13	TRUE	FALSE
chr12	26928204	C	A	ENST00000261191	ENSG00000064102	INTS13	TRUE	FALSE
chr12	26928204	C	G	ENST00000261191	ENSG00000064102	INTS13	TRUE	FALSE
chr12	26928204	C	T	ENST00000261191	ENSG00000064102	INTS13	TRUE	FALSE
chr12	26928211	G	C	ENST00000261191	ENSG00000064102	INTS13	TRUE	TRUE
chr12	26928211	G	T	ENST00000261191	ENSG00000064102	INTS13	TRUE	TRUE
chr12	26928227	T	A	ENST00000261191	ENSG00000064102	INTS13	TRUE	TRUE
chr12	26928236	C	A	ENST00000261191	ENSG00000064102	INTS13	TRUE	TRUE
chr12	26928248	C	A	ENST00000261191	ENSG00000064102	INTS13	TRUE	TRUE
chr12	26928251	G	A	ENST00000261191	ENSG00000064102	INTS13	TRUE	TRUE
chr12	26928255	A	T	ENST00000261191	ENSG00000064102	INTS13	TRUE	TRUE
chr12	26928263	C	A	ENST00000261191	ENSG00000064102	INTS13	TRUE	TRUE
chr12	26928272	G	A	ENST00000261191	ENSG00000064102	INTS13	TRUE	TRUE
chr12	26928286	C	A	ENST00000261191	ENSG00000064102	INTS13	TRUE	FALSE
chr12	26928286	C	G	ENST00000261191	ENSG00000064102	INTS13	TRUE	FALSE
chr12	26928286	C	T	ENST00000261191	ENSG00000064102	INTS13	TRUE	FALSE
chr12	26928287	T	A	ENST00000261191	ENSG00000064102	INTS13	TRUE	FALSE
chr12	26928287	T	C	ENST00000261191	ENSG00000064102	INTS13	TRUE	FALSE
chr12	26928287	T	G	ENST00000261191	ENSG00000064102	INTS13	TRUE	FALSE
chr12	26928701	A	C	ENST00000261191	ENSG00000064102	INTS13	TRUE	FALSE
chr12	26928701	A	G	ENST00000261191	ENSG00000064102	INTS13	TRUE	FALSE
chr12	26928701	A	T	ENST00000261191	ENSG00000064102	INTS13	TRUE	FALSE
chr12	26928702	C	A	ENST00000261191	ENSG00000064102	INTS13	TRUE	FALSE
chr12	26928702	C	G	ENST00000261191	ENSG00000064102	INTS13	TRUE	FALSE
chr12	26928702	C	T	ENST00000261191	ENSG00000064102	INTS13	TRUE	FALSE
chr12	26928707	T	A	ENST00000261191	ENSG00000064102	INTS13	TRUE	TRUE
chr12	26928720	A	T	ENST00000261191	ENSG00000064102	INTS13	TRUE	TRUE
chr12	26928731	G	A	ENST00000261191	ENSG00000064102	INTS13	TRUE	TRUE
chr12	26928734	C	A	ENST00000261191	ENSG00000064102	INTS13	TRUE	TRUE
chr12	26928737	T	A	ENST00000261191	ENSG00000064102	INTS13	TRUE	TRUE
chr12	26928743	C	A	ENST00000261191	ENSG00000064102	INTS13	TRUE	TRUE
chr12	26928752	C	A	ENST00000261191	ENSG00000064102	INTS13	TRUE	TRUE
chr12	26928761	C	A	ENST00000261191	ENSG00000064102	INTS13	TRUE	TRUE
chr12	26928782	C	A	ENST00000261191	ENSG00000064102	INTS13	TRUE	TRUE
chr12	26928788	G	A	ENST00000261191	ENSG00000064102	INTS13	TRUE	TRUE
chr12	26928789	G	C	ENST00000261191	ENSG00000064102	INTS13	TRUE	TRUE
chr12	26928789	G	T	ENST00000261191	ENSG00000064102	INTS13	TRUE	TRUE
chr12	26928794	C	A	ENST00000261191	ENSG00000064102	INTS13	TRUE	TRUE
chr12	26928803	T	A	ENST00000261191	ENSG00000064102	INTS13	TRUE	TRUE
chr12	26928804	G	T	ENST00000261191	ENSG00000064102	INTS13	TRUE	TRUE
chr12	26928815	C	A	ENST00000261191	ENSG00000064102	INTS13	TRUE	TRUE
chr12	26928846	G	T	ENST00000261191	ENSG00000064102	INTS13	TRUE	TRUE
chr12	26928849	G	T	ENST00000261191	ENSG00000064102	INTS13	TRUE	TRUE
chr12	26928854	C	A	ENST00000261191	ENSG00000064102	INTS13	TRUE	TRUE
chr12	26928892	A	C	ENST00000261191	ENSG00000064102	INTS13	TRUE	TRUE
chr12	26928892	A	T	ENST00000261191	ENSG00000064102	INTS13	TRUE	TRUE
chr12	26928906	C	A	ENST00000261191	ENSG00000064102	INTS13	TRUE	FALSE
chr12	26928906	C	G	ENST00000261191	ENSG00000064102	INTS13	TRUE	FALSE
chr12	26928906	C	T	ENST00000261191	ENSG00000064102	INTS13	TRUE	FALSE
chr12	26928907	T	A	ENST00000261191	ENSG00000064102	INTS13	TRUE	FALSE
chr12	26928907	T	C	ENST00000261191	ENSG00000064102	INTS13	TRUE	FALSE
chr12	26928907	T	G	ENST00000261191	ENSG00000064102	INTS13	TRUE	FALSE
chr12	26934554	A	C	ENST00000261191	ENSG00000064102	INTS13	TRUE	FALSE
chr12	26934554	A	G	ENST00000261191	ENSG00000064102	INTS13	TRUE	FALSE
chr12	26934554	A	T	ENST00000261191	ENSG00000064102	INTS13	TRUE	FALSE
chr12	26934555	C	A	ENST00000261191	ENSG00000064102	INTS13	TRUE	FALSE
chr12	26934555	C	G	ENST00000261191	ENSG00000064102	INTS13	TRUE	FALSE
chr12	26934555	C	T	ENST00000261191	ENSG00000064102	INTS13	TRUE	FALSE
chr12	26934558	C	A	ENST00000261191	ENSG00000064102	INTS13	TRUE	TRUE
chr12	26934561	G	A	ENST00000261191	ENSG00000064102	INTS13	TRUE	TRUE
chr12	26934563	A	C	ENST00000261191	ENSG00000064102	INTS13	TRUE	TRUE
chr12	26934563	A	T	ENST00000261191	ENSG00000064102	INTS13	TRUE	TRUE
chr12	26934570	G	A	ENST00000261191	ENSG00000064102	INTS13	TRUE	TRUE
chr12	26934576	C	A	ENST00000261191	ENSG00000064102	INTS13	TRUE	TRUE
chr12	26934579	G	A	ENST00000261191	ENSG00000064102	INTS13	TRUE	TRUE
chr12	26934583	C	T	ENST00000261191	ENSG00000064102	INTS13	TRUE	TRUE
chr12	26934584	C	T	ENST00000261191	ENSG00000064102	INTS13	TRUE	TRUE
chr12	26934593	A	C	ENST00000261191	ENSG00000064102	INTS13	TRUE	TRUE
chr12	26934593	A	T	ENST00000261191	ENSG00000064102	INTS13	TRUE	TRUE
chr12	26934606	C	A	ENST00000261191	ENSG00000064102	INTS13	TRUE	TRUE
chr12	26934631	C	A	ENST00000261191	ENSG00000064102	INTS13	TRUE	FALSE
chr12	26934631	C	G	ENST00000261191	ENSG00000064102	INTS13	TRUE	FALSE
chr12	26934631	C	T	ENST00000261191	ENSG00000064102	INTS13	TRUE	FALSE
chr12	26934632	T	A	ENST00000261191	ENSG00000064102	INTS13	TRUE	FALSE
chr12	26934632	T	C	ENST00000261191	ENSG00000064102	INTS13	TRUE	FALSE
chr12	26934632	T	G	ENST00000261191	ENSG00000064102	INTS13	TRUE	FALSE
chr12	26936577	A	C	ENST00000261191	ENSG00000064102	INTS13	TRUE	FALSE
chr12	26936577	A	G	ENST00000261191	ENSG00000064102	INTS13	TRUE	FALSE
chr12	26936577	A	T	ENST00000261191	ENSG00000064102	INTS13	TRUE	FALSE
chr12	26936578	C	A	ENST00000261191	ENSG00000064102	INTS13	TRUE	FALSE
chr12	26936578	C	G	ENST00000261191	ENSG00000064102	INTS13	TRUE	FALSE
chr12	26936578	C	T	ENST00000261191	ENSG00000064102	INTS13	TRUE	FALSE
chr12	26936584	T	A	ENST00000261191	ENSG00000064102	INTS13	TRUE	TRUE
chr12	26936587	T	A	ENST00000261191	ENSG00000064102	INTS13	TRUE	TRUE
chr12	26936603	A	C	ENST00000261191	ENSG00000064102	INTS13	TRUE	TRUE
chr12	26936603	A	T	ENST00000261191	ENSG00000064102	INTS13	TRUE	TRUE
chr12	26936614	T	A	ENST00000261191	ENSG00000064102	INTS13	TRUE	TRUE
chr12	26936615	A	T	ENST00000261191	ENSG00000064102	INTS13	TRUE	TRUE
chr12	26936618	A	C	ENST00000261191	ENSG00000064102	INTS13	TRUE	TRUE
chr12	26936618	A	T	ENST00000261191	ENSG00000064102	INTS13	TRUE	TRUE
chr12	26936623	C	A	ENST00000261191	ENSG00000064102	INTS13	TRUE	TRUE
chr12	26936635	C	A	ENST00000261191	ENSG00000064102	INTS13	TRUE	TRUE
chr12	26936640	G	C	ENST00000261191	ENSG00000064102	INTS13	TRUE	TRUE
chr12	26936640	G	T	ENST00000261191	ENSG00000064102	INTS13	TRUE	TRUE
chr12	26936642	G	T	ENST00000261191	ENSG00000064102	INTS13	TRUE	TRUE
chr12	26936648	C	T	ENST00000261191	ENSG00000064102	INTS13	TRUE	TRUE
chr12	26936649	C	T	ENST00000261191	ENSG00000064102	INTS13	TRUE	TRUE
chr12	26936652	A	T	ENST00000261191	ENSG00000064102	INTS13	TRUE	TRUE
chr12	26936655	G	C	ENST00000261191	ENSG00000064102	INTS13	TRUE	TRUE
chr12	26936655	G	T	ENST00000261191	ENSG00000064102	INTS13	TRUE	TRUE
chr12	26936659	T	A	ENST00000261191	ENSG00000064102	INTS13	TRUE	TRUE
chr12	26936673	A	T	ENST00000261191	ENSG00000064102	INTS13	TRUE	TRUE
chr12	26936686	C	A	ENST00000261191	ENSG00000064102	INTS13	TRUE	TRUE
chr12	26936689	G	A	ENST00000261191	ENSG00000064102	INTS13	TRUE	TRUE
chr12	26936695	T	A	ENST00000261191	ENSG00000064102	INTS13	TRUE	TRUE
chr12	26936701	T	A	ENST00000261191	ENSG00000064102	INTS13	TRUE	TRUE
chr12	26936719	C	A	ENST00000261191	ENSG00000064102	INTS13	TRUE	TRUE
chr12	26936728	G	A	ENST00000261191	ENSG00000064102	INTS13	TRUE	TRUE
chr12	26936732	G	T	ENST00000261191	ENSG00000064102	INTS13	TRUE	TRUE
chr12	26936740	C	A	ENST00000261191	ENSG00000064102	INTS13	TRUE	FALSE
chr12	26936747	A	C	ENST00000261191	ENSG00000064102	INTS13		FALSE
chr12	26936747	A	T	ENST00000261191	ENSG00000064102	INTS13	TRUE	FALSE
chr12	26936753	G	T	ENST00000261191	ENSG00000064102	INTS13	FALSE	FALSE
chr12	26936779	T	A	ENST00000261191	ENSG00000064102	INTS13	FALSE	FALSE
chr12	26936788	C	A	ENST00000261191	ENSG00000064102	INTS13	FALSE	FALSE
chr12	26936800	T	A	ENST00000261191	ENSG00000064102	INTS13	FALSE	FALSE
chr12	26936815	C	A	ENST00000261191	ENSG00000064102	INTS13	TRUE	FALSE
chr12	26936815	C	G	ENST00000261191	ENSG00000064102	INTS13	TRUE	FALSE
chr12	26936815	C	T	ENST00000261191	ENSG00000064102	INTS13	TRUE	FALSE
chr12	26936816	T	A	ENST00000261191	ENSG00000064102	INTS13	TRUE	FALSE
chr12	26936816	T	C	ENST00000261191	ENSG00000064102	INTS13	TRUE	FALSE
chr12	26936816	T	G	ENST00000261191	ENSG00000064102	INTS13	TRUE	FALSE
chr12	26937794	A	C	ENST00000261191	ENSG00000064102	INTS13	FALSE	FALSE
chr12	26937794	A	G	ENST00000261191	ENSG00000064102	INTS13	FALSE	FALSE
chr12	26937794	A	T	ENST00000261191	ENSG00000064102	INTS13	FALSE	FALSE
chr12	26937795	C	A	ENST00000261191	ENSG00000064102	INTS13	TRUE	FALSE
chr12	26937795	C	G	ENST00000261191	ENSG00000064102	INTS13	TRUE	FALSE
chr12	26937795	C	T	ENST00000261191	ENSG00000064102	INTS13	FALSE	FALSE
chr12	26938711	G	A	ENST00000229395	ENSG00000111790	FGFR1OP2	TRUE	FALSE
chr12	26938711	G	C	ENST00000229395	ENSG00000111790	FGFR1OP2	TRUE	FALSE
chr12	26938711	G	T	ENST00000229395	ENSG00000111790	FGFR1OP2	TRUE	FALSE
chr12	26938712	T	A	ENST00000229395	ENSG00000111790	FGFR1OP2	TRUE	FALSE
chr12	26938712	T	C	ENST00000229395	ENSG00000111790	FGFR1OP2	TRUE	FALSE
chr12	26938712	T	G	ENST00000229395	ENSG00000111790	FGFR1OP2	TRUE	FALSE
chr12	26954143	A	C	ENST00000229395	ENSG00000111790	FGFR1OP2	TRUE	FALSE
chr12	26954143	A	G	ENST00000229395	ENSG00000111790	FGFR1OP2	TRUE	FALSE
chr12	26954143	A	T	ENST00000229395	ENSG00000111790	FGFR1OP2	TRUE	FALSE
chr12	26954144	G	A	ENST00000229395	ENSG00000111790	FGFR1OP2	TRUE	FALSE
chr12	26954144	G	C	ENST00000229395	ENSG00000111790	FGFR1OP2	TRUE	FALSE
chr12	26954144	G	T	ENST00000229395	ENSG00000111790	FGFR1OP2	TRUE	FALSE
chr12	26954167	C	A	ENST00000229395	ENSG00000111790	FGFR1OP2	FALSE	FALSE
chr12	26954174	G	T	ENST00000229395	ENSG00000111790	FGFR1OP2	FALSE	FALSE
chr12	26954177	A	T	ENST00000229395	ENSG00000111790	FGFR1OP2	FALSE	FALSE
chr12	26954195	A	T	ENST00000229395	ENSG00000111790	FGFR1OP2	FALSE	FALSE
chr12	26954207	G	T	ENST00000229395	ENSG00000111790	FGFR1OP2	FALSE	FALSE
chr12	26954210	A	T	ENST00000229395	ENSG00000111790	FGFR1OP2	TRUE	FALSE
chr12	26954214	T	A	ENST00000229395	ENSG00000111790	FGFR1OP2	TRUE	FALSE
chr12	26954214	T	G	ENST00000229395	ENSG00000111790	FGFR1OP2	TRUE	FALSE
chr12	26954216	A	T	ENST00000229395	ENSG00000111790	FGFR1OP2	TRUE	FALSE
chr12	26954237	G	T	ENST00000229395	ENSG00000111790	FGFR1OP2	TRUE	TRUE
chr12	26954249	G	T	ENST00000229395	ENSG00000111790	FGFR1OP2	TRUE	TRUE
chr12	26954252	C	T	ENST00000229395	ENSG00000111790	FGFR1OP2	TRUE	TRUE
chr12	26954270	A	T	ENST00000229395	ENSG00000111790	FGFR1OP2	TRUE	TRUE
chr12	26954273	C	T	ENST00000229395	ENSG00000111790	FGFR1OP2	TRUE	TRUE
chr12	26954279	G	T	ENST00000229395	ENSG00000111790	FGFR1OP2	TRUE	TRUE
chr12	26954288	A	T	ENST00000229395	ENSG00000111790	FGFR1OP2	TRUE	TRUE
chr12	26954291	C	T	ENST00000229395	ENSG00000111790	FGFR1OP2	TRUE	TRUE
chr12	26954294	G	A	ENST00000229395	ENSG00000111790	FGFR1OP2	TRUE	FALSE
chr12	26954294	G	C	ENST00000229395	ENSG00000111790	FGFR1OP2	TRUE	FALSE
chr12	26954294	G	T	ENST00000229395	ENSG00000111790	FGFR1OP2	TRUE	FALSE
chr12	26954295	T	A	ENST00000229395	ENSG00000111790	FGFR1OP2	TRUE	FALSE
chr12	26954295	T	C	ENST00000229395	ENSG00000111790	FGFR1OP2	TRUE	FALSE
chr12	26954295	T	G	ENST00000229395	ENSG00000111790	FGFR1OP2	TRUE	FALSE
chr12	26956541	A	C	ENST00000229395	ENSG00000111790	FGFR1OP2	TRUE	FALSE
chr12	26956541	A	G	ENST00000229395	ENSG00000111790	FGFR1OP2	TRUE	FALSE
chr12	26956541	A	T	ENST00000229395	ENSG00000111790	FGFR1OP2	TRUE	FALSE
chr12	26956542	G	A	ENST00000229395	ENSG00000111790	FGFR1OP2	TRUE	FALSE
chr12	26956542	G	C	ENST00000229395	ENSG00000111790	FGFR1OP2	TRUE	FALSE
chr12	26956542	G	T	ENST00000229395	ENSG00000111790	FGFR1OP2	TRUE	FALSE
chr12	26956545	T	A	ENST00000229395	ENSG00000111790	FGFR1OP2	TRUE	TRUE
chr12	26956545	T	G	ENST00000229395	ENSG00000111790	FGFR1OP2	TRUE	TRUE
chr12	26956546	C	T	ENST00000229395	ENSG00000111790	FGFR1OP2	TRUE	TRUE
chr12	26956549	G	T	ENST00000229395	ENSG00000111790	FGFR1OP2	TRUE	TRUE
chr12	26956552	G	T	ENST00000229395	ENSG00000111790	FGFR1OP2	TRUE	TRUE
chr12	26956558	C	T	ENST00000229395	ENSG00000111790	FGFR1OP2	TRUE	TRUE
chr12	26956561	G	T	ENST00000229395	ENSG00000111790	FGFR1OP2	TRUE	TRUE
chr12	26956570	G	T	ENST00000229395	ENSG00000111790	FGFR1OP2	TRUE	TRUE
chr12	26956579	A	T	ENST00000229395	ENSG00000111790	FGFR1OP2	TRUE	TRUE
chr12	26956601	T	A	ENST00000229395	ENSG00000111790	FGFR1OP2	TRUE	TRUE
chr12	26956601	T	G	ENST00000229395	ENSG00000111790	FGFR1OP2	TRUE	TRUE
chr12	26956609	G	T	ENST00000229395	ENSG00000111790	FGFR1OP2	TRUE	TRUE
chr12	26956615	C	T	ENST00000229395	ENSG00000111790	FGFR1OP2	TRUE	TRUE
chr12	26956618	C	T	ENST00000229395	ENSG00000111790	FGFR1OP2	TRUE	TRUE
chr12	26956621	G	T	ENST00000229395	ENSG00000111790	FGFR1OP2	TRUE	TRUE
chr12	26956627	A	T	ENST00000229395	ENSG00000111790	FGFR1OP2	TRUE	TRUE
chr12	26956630	C	T	ENST00000229395	ENSG00000111790	FGFR1OP2	TRUE	TRUE
chr12	26956636	A	T	ENST00000229395	ENSG00000111790	FGFR1OP2	TRUE	TRUE
chr12	26956639	G	T	ENST00000229395	ENSG00000111790	FGFR1OP2	TRUE	TRUE
chr12	26956643	T	A	ENST00000229395	ENSG00000111790	FGFR1OP2	TRUE	TRUE
chr12	26956645	C	T	ENST00000229395	ENSG00000111790	FGFR1OP2	TRUE	TRUE
chr12	26956648	C	T	ENST00000229395	ENSG00000111790	FGFR1OP2	TRUE	TRUE
chr12	26956651	G	T	ENST00000229395	ENSG00000111790	FGFR1OP2	TRUE	TRUE
chr12	26956657	A	T	ENST00000229395	ENSG00000111790	FGFR1OP2	TRUE	TRUE
chr12	26956660	G	T	ENST00000229395	ENSG00000111790	FGFR1OP2	TRUE	TRUE
chr12	26956661	G	A	ENST00000229395	ENSG00000111790	FGFR1OP2	TRUE	FALSE
chr12	26956661	G	C	ENST00000229395	ENSG00000111790	FGFR1OP2	TRUE	FALSE
chr12	26956661	G	T	ENST00000229395	ENSG00000111790	FGFR1OP2	TRUE	FALSE
chr12	26956662	T	A	ENST00000229395	ENSG00000111790	FGFR1OP2	TRUE	FALSE
chr12	26956662	T	C	ENST00000229395	ENSG00000111790	FGFR1OP2	FALSE	FALSE
chr12	26956662	T	G	ENST00000229395	ENSG00000111790	FGFR1OP2	TRUE	FALSE
chr12	26957599	A	C	ENST00000229395	ENSG00000111790	FGFR1OP2	TRUE	FALSE
chr12	26957599	A	G	ENST00000229395	ENSG00000111790	FGFR1OP2	TRUE	FALSE
chr12	26957599	A	T	ENST00000229395	ENSG00000111790	FGFR1OP2	TRUE	FALSE
chr12	26957600	G	A	ENST00000229395	ENSG00000111790	FGFR1OP2	TRUE	FALSE
chr12	26957600	G	C	ENST00000229395	ENSG00000111790	FGFR1OP2	TRUE	FALSE
chr12	26957600	G	T	ENST00000229395	ENSG00000111790	FGFR1OP2	TRUE	FALSE
chr12	26957604	T	A	ENST00000229395	ENSG00000111790	FGFR1OP2	TRUE	TRUE
chr12	26957604	T	G	ENST00000229395	ENSG00000111790	FGFR1OP2	TRUE	TRUE
chr12	26957618	G	T	ENST00000229395	ENSG00000111790	FGFR1OP2	TRUE	TRUE
chr12	26957621	G	T	ENST00000229395	ENSG00000111790	FGFR1OP2	TRUE	TRUE
chr12	26957627	C	T	ENST00000229395	ENSG00000111790	FGFR1OP2	TRUE	TRUE
chr12	26957631	C	A	ENST00000229395	ENSG00000111790	FGFR1OP2	TRUE	TRUE
chr12	26957637	T	A	ENST00000229395	ENSG00000111790	FGFR1OP2	TRUE	TRUE
chr12	26957639	G	T	ENST00000229395	ENSG00000111790	FGFR1OP2	TRUE	TRUE
chr12	26957654	A	T	ENST00000229395	ENSG00000111790	FGFR1OP2	TRUE	TRUE
chr12	26957659	C	A	ENST00000229395	ENSG00000111790	FGFR1OP2	TRUE	TRUE
chr12	26957659	C	G	ENST00000229395	ENSG00000111790	FGFR1OP2	TRUE	TRUE
chr12	26957660	C	T	ENST00000229395	ENSG00000111790	FGFR1OP2	TRUE	TRUE
chr12	26957663	G	T	ENST00000229395	ENSG00000111790	FGFR1OP2	TRUE	TRUE
chr12	26957666	C	T	ENST00000229395	ENSG00000111790	FGFR1OP2	TRUE	TRUE
chr12	26957675	A	T	ENST00000229395	ENSG00000111790	FGFR1OP2	TRUE	TRUE
chr12	26957679	T	A	ENST00000229395	ENSG00000111790	FGFR1OP2	TRUE	TRUE
chr12	26957693	A	T	ENST00000229395	ENSG00000111790	FGFR1OP2	TRUE	TRUE
chr12	26957696	A	T	ENST00000229395	ENSG00000111790	FGFR1OP2	TRUE	TRUE
chr12	26957720	A	T	ENST00000229395	ENSG00000111790	FGFR1OP2	TRUE	TRUE
chr12	26957724	T	A	ENST00000229395	ENSG00000111790	FGFR1OP2	TRUE	TRUE
chr12	26957724	T	G	ENST00000229395	ENSG00000111790	FGFR1OP2	TRUE	TRUE
chr12	26957726	A	T	ENST00000229395	ENSG00000111790	FGFR1OP2
chr12	26957729	G	T	ENST00000229395	ENSG00000111790	FGFR1OP2	TRUE	TRUE
chr12	26957732	C	T	ENST00000229395	ENSG00000111790	FGFR1OP2	TRUE	TRUE
chr12	26957741	A	T	ENST00000229395	ENSG00000111790	FGFR1OP2	TRUE	TRUE
chr12	26957744	G	A	ENST00000229395	ENSG00000111790	FGFR1OP2	TRUE	FALSE
chr12	26957744	G	C	ENST00000229395	ENSG00000111790	FGFR1OP2	TRUE	FALSE
chr12	26957744	G	T	ENST00000229395	ENSG00000111790	FGFR1OP2	TRUE	FALSE
chr12	26957745	T	A	ENST00000229395	ENSG00000111790	FGFR1OP2	TRUE	FALSE
chr12	26957745	T	C	ENST00000229395	ENSG00000111790	FGFR1OP2	TRUE	FALSE
chr12	26957745	T	G	ENST00000229395	ENSG00000111790	FGFR1OP2	TRUE	FALSE
chr12	26960513	A	C	ENST00000229395	ENSG00000111790	FGFR1OP2	TRUE	FALSE
chr12	26960513	A	G	ENST00000229395	ENSG00000111790	FGFR1OP2	TRUE	FALSE
chr12	26960513	A	T	ENST00000229395	ENSG00000111790	FGFR1OP2	TRUE	FALSE
chr12	26960514	G	A	ENST00000229395	ENSG00000111790	FGFR1OP2	TRUE	FALSE
chr12	26960514	G	C	ENST00000229395	ENSG00000111790	FGFR1OP2	TRUE	FALSE
chr12	26960514	G	T	ENST00000229395	ENSG00000111790	FGFR1OP2	TRUE	FALSE
chr12	26960536	A	T	ENST00000229395	ENSG00000111790	FGFR1OP2	TRUE	TRUE
chr12	26960542	G	T	ENST00000229395	ENSG00000111790	FGFR1OP2	TRUE	TRUE
chr12	26960545	G	T	ENST00000229395	ENSG00000111790	FGFR1OP2	TRUE	TRUE
chr12	26960566	C	T	ENST00000229395	ENSG00000111790	FGFR1OP2	TRUE	TRUE
chr12	26960578	G	T	ENST00000229395	ENSG00000111790	FGFR1OP2	TRUE	TRUE
chr12	26960587	C	T	ENST00000229395	ENSG00000111790	FGFR1OP2	TRUE	TRUE
chr12	26960593	G	T	ENST00000229395	ENSG00000111790	FGFR1OP2	TRUE	TRUE
chr12	26960599	G	T	ENST00000229395	ENSG00000111790	FGFR1OP2	TRUE	TRUE
chr12	26960602	A	T	ENST00000229395	ENSG00000111790	FGFR1OP2	TRUE	TRUE
chr12	26960612	T	A	ENST00000229395	ENSG00000111790	FGFR1OP2	TRUE	TRUE
chr12	26960614	G	T	ENST00000229395	ENSG00000111790	FGFR1OP2	TRUE	TRUE
chr12	26960623	C	T	ENST00000229395	ENSG00000111790	FGFR1OP2	TRUE	TRUE
chr12	26960629	G	A	ENST00000229395	ENSG00000111790	FGFR1OP2	FALSE	FALSE
chr12	26960629	G	C	ENST00000229395	ENSG00000111790	FGFR1OP2	FALSE	FALSE
chr12	26960629	G	T	ENST00000229395	ENSG00000111790	FGFR1OP2	FALSE	FALSE
chr12	26960630	T	A	ENST00000229395	ENSG00000111790	FGFR1OP2	FALSE	FALSE
chr12	26960630	T	C	ENST00000229395	ENSG00000111790	FGFR1OP2	FALSE	FALSE
chr12	26960630	T	G	ENST00000229395	ENSG00000111790	FGFR1OP2	FALSE	FALSE
chr12	26963340	A	C	ENST00000229395	ENSG00000111790	FGFR1OP2	TRUE	FALSE
chr12	26963340	A	G	ENST00000229395	ENSG00000111790	FGFR1OP2	TRUE	FALSE
chr12	26963340	A	T	ENST00000229395	ENSG00000111790	FGFR1OP2	TRUE	FALSE
chr12	26963341	G	A	ENST00000229395	ENSG00000111790	FGFR1OP2	TRUE	FALSE
chr12	26963341	G	C	ENST00000229395	ENSG00000111790	FGFR1OP2	TRUE	FALSE
chr12	26963341	G	T	ENST00000229395	ENSG00000111790	FGFR1OP2	TRUE	FALSE
chr12	26963342	G	T	ENST00000229395	ENSG00000111790	FGFR1OP2	TRUE	TRUE
chr12	26963348	C	T	ENST00000229395	ENSG00000111790	FGFR1OP2	TRUE	TRUE
chr12	26963363	C	T	ENST00000229395	ENSG00000111790	FGFR1OP2	TRUE	TRUE
chr12	26963372	G	T	ENST00000229395	ENSG00000111790	FGFR1OP2	TRUE	TRUE
chr12	26963393	A	T	ENST00000229395	ENSG00000111790	FGFR1OP2	TRUE	TRUE
chr12	26963402	G	T	ENST00000229395	ENSG00000111790	FGFR1OP2	TRUE	TRUE
chr12	26963411	G	T	ENST00000229395	ENSG00000111790	FGFR1OP2	FALSE	FALSE
chr12	26963414	C	T	ENST00000229395	ENSG00000111790	FGFR1OP2	FALSE	FALSE
chr12	26963417	C	T	ENST00000229395	ENSG00000111790	FGFR1OP2	FALSE	FALSE
chr12	26963425	C	A	ENST00000229395	ENSG00000111790	FGFR1OP2	FALSE	FALSE
chr12	26963426	A	T	ENST00000229395	ENSG00000111790	FGFR1OP2	FALSE	FALSE
chr12	26963429	G	T	ENST00000229395	ENSG00000111790	FGFR1OP2	FALSE	FALSE
chr12	26963432	C	T	ENST00000229395	ENSG00000111790	FGFR1OP2	FALSE	FALSE
chr12	26963435	G	T	ENST00000229395	ENSG00000111790	FGFR1OP2	FALSE	FALSE
chr12	26963438	C	T	ENST00000229395	ENSG00000111790	FGFR1OP2	FALSE	FALSE
chr12	26963447	C	T	ENST00000229395	ENSG00000111790	FGFR1OP2	FALSE	FALSE
chr12	26963453	G	T	ENST00000229395	ENSG00000111790	FGFR1OP2	FALSE	FALSE
chr12	26963456	G	A	ENST00000229395	ENSG00000111790	FGFR1OP2	TRUE	FALSE
chr12	26963456	G	C	ENST00000229395	ENSG00000111790	FGFR1OP2	TRUE	FALSE
chr12	26963456	G	T	ENST00000229395	ENSG00000111790	FGFR1OP2	TRUE	FALSE
chr12	26963457	T	A	ENST00000229395	ENSG00000111790	FGFR1OP2	TRUE	FALSE
chr12	26963457	T	C	ENST00000229395	ENSG00000111790	FGFR1OP2	TRUE	FALSE
chr12	26963457	T	G	ENST00000229395	ENSG00000111790	FGFR1OP2	TRUE	FALSE
chr12	26964594	A	C	ENST00000229395	ENSG00000111790	FGFR1OP2	TRUE	TRUE
chr12	26964594	A	G	ENST00000229395	ENSG00000111790	FGFR1OP2	TRUE	TRUE
chr12	26964594	A	T	ENST00000229395	ENSG00000111790	FGFR1OP2	TRUE	TRUE
chr12	26964595	G	A	ENST00000229395	ENSG00000111790	FGFR1OP2	TRUE	TRUE
chr12	26964595	G	C	ENST00000229395	ENSG00000111790	FGFR1OP2	TRUE	TRUE
chr12	26964595	G	T	ENST00000229395	ENSG00000111790	FGFR1OP2	TRUE	TRUE
chr12	26964596	C	T	ENST00000229395	ENSG00000111790	FGFR1OP2	FALSE	FALSE
chr12	26964599	G	T	ENST00000229395	ENSG00000111790	FGFR1OP2	FALSE	FALSE
chr12	26964605	A	T	ENST00000229395	ENSG00000111790	FGFR1OP2	FALSE	FALSE
chr12	26964612	T	A	ENST00000229395	ENSG00000111790	FGFR1OP2	FALSE	FALSE
chr12	26964614	A	T	ENST00000229395	ENSG00000111790	FGFR1OP2	FALSE	FALSE
chr12	26964617	G	T	ENST00000229395	ENSG00000111790	FGFR1OP2	FALSE	FALSE
chr12	26964626	C	T	ENST00000229395	ENSG00000111790	FGFR1OP2	FALSE	FALSE
chr12	26964635	C	T	ENST00000229395	ENSG00000111790	FGFR1OP2	FALSE	FALSE
chr12	26964638	G	T	ENST00000229395	ENSG00000111790	FGFR1OP2	FALSE	FALSE
chr12	26964642	C	A	ENST00000229395	ENSG00000111790	FGFR1OP2	FALSE	FALSE
chr12	26964642	C	G	ENST00000229395	ENSG00000111790	FGFR1OP2	FALSE	FALSE
chr12	26964648	T	A	ENST00000229395	ENSG00000111790	FGFR1OP2	FALSE	FALSE
chr12	26964659	A	T	ENST00000229395	ENSG00000111790	FGFR1OP2	FALSE	FALSE
chr12	26964672	C	A	ENST00000229395	ENSG00000111790	FGFR1OP2	FALSE	FALSE
chr12	26964674	G	T	ENST00000229395	ENSG00000111790	FGFR1OP2	FALSE	FALSE
chr12	26964687	T	A	ENST00000229395	ENSG00000111790	FGFR1OP2	FALSE	FALSE
chr12	26964690	C	A	ENST00000229395	ENSG00000111790	FGFR1OP2	FALSE	FALSE
chr12	26964690	C	G	ENST00000229395	ENSG00000111790	FGFR1OP2	FALSE	FALSE
chr12	26964696	T	A	ENST00000229395	ENSG00000111790	FGFR1OP2	FALSE	FALSE
chr12	26964696	T	G	ENST00000229395	ENSG00000111790	FGFR1OP2	FALSE	FALSE
chr12	26964714	T	A	ENST00000229395	ENSG00000111790	FGFR1OP2	FALSE	FALSE
chr12	26964725	A	T	ENST00000229395	ENSG00000111790	FGFR1OP2	FALSE	FALSE
chr12	26973975	A	T	ENST00000343028	ENSG00000064115	TM7SF3	FALSE	FALSE
chr12	26973985	T	A	ENST00000343028	ENSG00000064115	TM7SF3	FALSE	FALSE
chr12	26973988	C	A	ENST00000343028	ENSG00000064115	TM7SF3	FALSE	FALSE
chr12	26973991	C	A	ENST00000343028	ENSG00000064115	TM7SF3	FALSE	FALSE
chr12	26974000	G	A	ENST00000343028	ENSG00000064115	TM7SF3	FALSE	FALSE
chr12	26974003	C	A	ENST00000343028	ENSG00000064115	TM7SF3	FALSE	FALSE
chr12	26974006	T	A	ENST00000343028	ENSG00000064115	TM7SF3	FALSE	FALSE
chr12	26974009	G	A	ENST00000343028	ENSG00000064115	TM7SF3	FALSE	FALSE
chr12	26974021	T	A	ENST00000343028	ENSG00000064115	TM7SF3	FALSE	FALSE
chr12	26974027	G	A	ENST00000343028	ENSG00000064115	TM7SF3	FALSE	FALSE
chr12	26974032	A	C	ENST00000343028	ENSG00000064115	TM7SF3	FALSE	FALSE
chr12	26974032	A	T	ENST00000343028	ENSG00000064115	TM7SF3	FALSE	FALSE
chr12	26974036	G	A	ENST00000343028	ENSG00000064115	TM7SF3	FALSE	FALSE
chr12	26974040	A	C	ENST00000343028	ENSG00000064115	TM7SF3	FALSE	FALSE
chr12	26974040	A	T	ENST00000343028	ENSG00000064115	TM7SF3	FALSE	FALSE
chr12	26974051	C	A	ENST00000343028	ENSG00000064115	TM7SF3	FALSE	FALSE
chr12	26974054	T	A	ENST00000343028	ENSG00000064115	TM7SF3	FALSE	FALSE
chr12	26974056	A	T	ENST00000343028	ENSG00000064115	TM7SF3	FALSE	FALSE
chr12	26974070	G	C	ENST00000343028	ENSG00000064115	TM7SF3	FALSE	FALSE
chr12	26974070	G	T	ENST00000343028	ENSG00000064115	TM7SF3	FALSE	FALSE
chr12	26974099	G	A	ENST00000343028	ENSG00000064115	TM7SF3	FALSE	FALSE
chr12	26974105	C	A	ENST00000343028	ENSG00000064115	TM7SF3	FALSE	FALSE
chr12	26974108	T	A	ENST00000343028	ENSG00000064115	TM7SF3	FALSE	FALSE
chr12	26974111	C	A	ENST00000343028	ENSG00000064115	TM7SF3	FALSE	FALSE
chr12	26974114	G	A	ENST00000343028	ENSG00000064115	TM7SF3	FALSE	FALSE
chr12	26974117	T	A	ENST00000343028	ENSG00000064115	TM7SF3	FALSE	FALSE
chr12	26974118	C	T	ENST00000343028	ENSG00000064115	TM7SF3	FALSE	FALSE
chr12	26974119	C	T	ENST00000343028	ENSG00000064115	TM7SF3	FALSE	FALSE
chr12	26974122	A	C	ENST00000343028	ENSG00000064115	TM7SF3	FALSE	FALSE
chr12	26974122	A	T	ENST00000343028	ENSG00000064115	TM7SF3	FALSE	FALSE
chr12	26974126	T	A	ENST00000343028	ENSG00000064115	TM7SF3	FALSE	FALSE
chr12	26974127	G	C	ENST00000343028	ENSG00000064115	TM7SF3	FALSE	FALSE
chr12	26974127	G	T	ENST00000343028	ENSG00000064115	TM7SF3	FALSE	FALSE
chr12	26974153	G	A	ENST00000343028	ENSG00000064115	TM7SF3	FALSE	FALSE
chr12	26974156	C	A	ENST00000343028	ENSG00000064115	TM7SF3	FALSE	FALSE
chr12	26974159	T	A	ENST00000343028	ENSG00000064115	TM7SF3	FALSE	FALSE
chr12	26974162	C	A	ENST00000343028	ENSG00000064115	TM7SF3	FALSE	FALSE
chr12	26974165	T	A	ENST00000343028	ENSG00000064115	TM7SF3	FALSE	FALSE
chr12	26974168	G	A	ENST00000343028	ENSG00000064115	TM7SF3	FALSE	FALSE
chr12	26974174	G	A	ENST00000343028	ENSG00000064115	TM7SF3	FALSE	FALSE
chr12	26974176	A	C	ENST00000343028	ENSG00000064115	TM7SF3	FALSE	FALSE
chr12	26974176	A	T	ENST00000343028	ENSG00000064115	TM7SF3	FALSE	FALSE
chr12	26974186	C	A	ENST00000343028	ENSG00000064115	TM7SF3	FALSE	FALSE
chr12	26974205	C	T	ENST00000343028	ENSG00000064115	TM7SF3	FALSE	FALSE
chr12	26974206	C	T	ENST00000343028	ENSG00000064115	TM7SF3	FALSE	FALSE
chr12	26974228	C	A	ENST00000343028	ENSG00000064115	TM7SF3	TRUE	FALSE
chr12	26974228	C	G	ENST00000343028	ENSG00000064115	TM7SF3	TRUE	FALSE
chr12	26974228	C	T	ENST00000343028	ENSG00000064115	TM7SF3	TRUE	FALSE
chr12	26974229	T	A	ENST00000343028	ENSG00000064115	TM7SF3	TRUE	FALSE
chr12	26974229	T	C	ENST00000343028	ENSG00000064115	TM7SF3	TRUE	FALSE
chr12	26974229	T	G	ENST00000343028	ENSG00000064115	TM7SF3	TRUE	FALSE
chr12	26975494	A	C	ENST00000343028	ENSG00000064115	TM7SF3	TRUE	FALSE
chr12	26975494	A	G	ENST00000343028	ENSG00000064115	TM7SF3	TRUE	FALSE
chr12	26975494	A	T	ENST00000343028	ENSG00000064115	TM7SF3	TRUE	FALSE
chr12	26975495	C	A	ENST00000343028	ENSG00000064115	TM7SF3	TRUE	FALSE
chr12	26975495	C	G	ENST00000343028	ENSG00000064115	TM7SF3	TRUE	FALSE
chr12	26975495	C	T	ENST00000343028	ENSG00000064115	TM7SF3	TRUE	FALSE
chr12	26975505	G	A	ENST00000343028	ENSG00000064115	TM7SF3	FALSE	FALSE
chr12	26975529	T	A	ENST00000343028	ENSG00000064115	TM7SF3	FALSE	FALSE
chr12	26975541	T	A	ENST00000343028	ENSG00000064115	TM7SF3	FALSE	FALSE
chr12	26975553	T	A	ENST00000343028	ENSG00000064115	TM7SF3	TRUE	TRUE
chr12	26975556	T	A	ENST00000343028	ENSG00000064115	TM7SF3	TRUE	TRUE
chr12	26975567	A	T	ENST00000343028	ENSG00000064115	TM7SF3	TRUE	TRUE
chr12	26975575	G	C	ENST00000343028	ENSG00000064115	TM7SF3	TRUE	TRUE
chr12	26975575	G	T	ENST00000343028	ENSG00000064115	TM7SF3	TRUE	TRUE
chr12	26975593	C	T	ENST00000343028	ENSG00000064115	TM7SF3	TRUE	TRUE
chr12	26975594	C	T	ENST00000343028	ENSG00000064115	TM7SF3	TRUE	TRUE
chr12	26975596	G	C	ENST00000343028	ENSG00000064115	TM7SF3	TRUE	TRUE
chr12	26975596	G	T	ENST00000343028	ENSG00000064115	TM7SF3	TRUE	TRUE
chr12	26975612	A	C	ENST00000343028	ENSG00000064115	TM7SF3	TRUE	TRUE
chr12	26975612	A	T	ENST00000343028	ENSG00000064115	TM7SF3	TRUE	TRUE
chr12	26975621	G	T	ENST00000343028	ENSG00000064115	TM7SF3	TRUE	TRUE
chr12	26975623	A	C	ENST00000343028	ENSG00000064115	TM7SF3	TRUE	TRUE
chr12	26975623	A	T	ENST00000343028	ENSG00000064115	TM7SF3	TRUE	TRUE
chr12	26975640	C	A	ENST00000343028	ENSG00000064115	TM7SF3	TRUE	TRUE
chr12	26975641	A	T	ENST00000343028	ENSG00000064115	TM7SF3	TRUE	TRUE
chr12	26975659	C	A	ENST00000343028	ENSG00000064115	TM7SF3	TRUE	FALSE
chr12	26975659	C	G	ENST00000343028	ENSG00000064115	TM7SF3	TRUE	FALSE
chr12	26975659	C	T	ENST00000343028	ENSG00000064115	TM7SF3	TRUE	FALSE
chr12	26975660	T	A	ENST00000343028	ENSG00000064115	TM7SF3	TRUE	FALSE
chr12	26975660	T	C	ENST00000343028	ENSG00000064115	TM7SF3	TRUE	FALSE
chr12	26975660	T	G	ENST00000343028	ENSG00000064115	TM7SF3	TRUE	FALSE
chr12	26976258	A	C	ENST00000343028	ENSG00000064115	TM7SF3	TRUE	FALSE
chr12	26976258	A	G	ENST00000343028	ENSG00000064115	TM7SF3	TRUE	FALSE
chr12	26976258	A	T	ENST00000343028	ENSG00000064115	TM7SF3	TRUE	FALSE
chr12	26976259	C	A	ENST00000343028	ENSG00000064115	TM7SF3	TRUE	FALSE
chr12	26976259	C	G	ENST00000343028	ENSG00000064115	TM7SF3	TRUE	FALSE
chr12	26976259	C	T	ENST00000343028	ENSG00000064115	TM7SF3	TRUE	FALSE
chr12	26976265	T	A	ENST00000343028	ENSG00000064115	TM7SF3	TRUE	TRUE
chr12	26976269	G	T	ENST00000343028	ENSG00000064115	TM7SF3	TRUE	TRUE
chr12	26976305	G	T	ENST00000343028	ENSG00000064115	TM7SF3	TRUE	TRUE
chr12	26976320	C	T	ENST00000343028	ENSG00000064115	TM7SF3	TRUE	TRUE
chr12	26976321	C	T	ENST00000343028	ENSG00000064115	TM7SF3	TRUE	TRUE
chr12	26976349	T	A	ENST00000343028	ENSG00000064115	TM7SF3	TRUE	TRUE
chr12	26976358	C	A	ENST00000343028	ENSG00000064115	TM7SF3	TRUE	FALSE
chr12	26976358	C	G	ENST00000343028	ENSG00000064115	TM7SF3	TRUE	FALSE
chr12	26976358	C	T	ENST00000343028	ENSG00000064115	TM7SF3	TRUE	FALSE
chr12	26976359	T	A	ENST00000343028	ENSG00000064115	TM7SF3	TRUE	FALSE
chr12	26976359	T	C	ENST00000343028	ENSG00000064115	TM7SF3	TRUE	FALSE
chr12	26976359	T	G	ENST00000343028	ENSG00000064115	TM7SF3	TRUE	FALSE
chr12	26979782	A	C	ENST00000343028	ENSG00000064115	TM7SF3	FALSE	FALSE
chr12	26979782	A	G	ENST00000343028	ENSG00000064115	TM7SF3	FALSE	FALSE
chr12	26979782	A	T	ENST00000343028	ENSG00000064115	TM7SF3	FALSE	FALSE
chr12	26979783	C	A	ENST00000343028	ENSG00000064115	TM7SF3	FALSE	FALSE
chr12	26979783	C	G	ENST00000343028	ENSG00000064115	TM7SF3	FALSE	FALSE
chr12	26979783	C	T	ENST00000343028	ENSG00000064115	TM7SF3	FALSE	FALSE
chr12	26979784	C	A	ENST00000343028	ENSG00000064115	TM7SF3	TRUE	TRUE
chr12	26979807	G	C	ENST00000343028	ENSG00000064115	TM7SF3	TRUE	TRUE
chr12	26979807	G	T	ENST00000343028	ENSG00000064115	TM7SF3	TRUE	TRUE
chr12	26979810	G	T	ENST00000343028	ENSG00000064115	TM7SF3	TRUE	TRUE
chr12	26979835	C	A	ENST00000343028	ENSG00000064115	TM7SF3	TRUE	TRUE
chr12	26979839	A	T	ENST00000343028	ENSG00000064115	TM7SF3	TRUE	TRUE
chr12	26979848	G	T	ENST00000343028	ENSG00000064115	TM7SF3	TRUE	TRUE
chr12	26979855	G	T	ENST00000343028	ENSG00000064115	TM7SF3	TRUE	TRUE
chr12	26979865	C	A	ENST00000343028	ENSG00000064115	TM7SF3	TRUE	TRUE
chr12	26979871	G	A	ENST00000343028	ENSG00000064115	TM7SF3	TRUE	TRUE
chr12	26979872	C	T	ENST00000343028	ENSG00000064115	TM7SF3	TRUE	TRUE
chr12	26979873	C	T	ENST00000343028	ENSG00000064115	TM7SF3	TRUE	TRUE
chr12	26979875	C	T	ENST00000343028	ENSG00000064115	TM7SF3	TRUE	TRUE
chr12	26979876	C	T	ENST00000343028	ENSG00000064115	TM7SF3	TRUE	TRUE
chr12	26979888	A	T	ENST00000343028	ENSG00000064115	TM7SF3	TRUE	TRUE
chr12	26979898	C	A	ENST00000343028	ENSG00000064115	TM7SF3	TRUE	TRUE
chr12	26979910	C	A	ENST00000343028	ENSG00000064115	TM7SF3	TRUE	TRUE
chr12	26979937	C	A	ENST00000343028	ENSG00000064115	TM7SF3	FALSE	FALSE
chr12	26979937	C	G	ENST00000343028	ENSG00000064115	TM7SF3	FALSE	FALSE
chr12	26979937	C	T	ENST00000343028	ENSG00000064115	TM7SF3	FALSE	FALSE
chr12	26979938	T	A	ENST00000343028	ENSG00000064115	TM7SF3	FALSE	FALSE
chr12	26979938	T	C	ENST00000343028	ENSG00000064115	TM7SF3	FALSE	FALSE
chr12	26979938	T	G	ENST00000343028	ENSG00000064115	TM7SF3	FALSE	FALSE
chr12	26980564	A	C	ENST00000343028	ENSG00000064115	TM7SF3	TRUE	FALSE
chr12	26980564	A	G	ENST00000343028	ENSG00000064115	TM7SF3	TRUE	FALSE
chr12	26980564	A	T	ENST00000343028	ENSG00000064115	TM7SF3	TRUE	FALSE
chr12	26980565	C	A	ENST00000343028	ENSG00000064115	TM7SF3	TRUE	FALSE
chr12	26980565	C	G	ENST00000343028	ENSG00000064115	TM7SF3	TRUE	FALSE
chr12	26980565	C	T	ENST00000343028	ENSG00000064115	TM7SF3	TRUE	FALSE
chr12	26980570	A	C	ENST00000343028	ENSG00000064115	TM7SF3	TRUE	TRUE
chr12	26980570	A	T	ENST00000343028	ENSG00000064115	TM7SF3	TRUE	TRUE
chr12	26980575	T	A	ENST00000343028	ENSG00000064115	TM7SF3	TRUE	TRUE
chr12	26980590	T	A	ENST00000343028	ENSG00000064115	TM7SF3	TRUE	TRUE
chr12	26980603	A	C	ENST00000343028	ENSG00000064115	TM7SF3	TRUE	TRUE
chr12	26980603	A	T	ENST00000343028	ENSG00000064115	TM7SF3	TRUE	TRUE
chr12	26980617	C	A	ENST00000343028	ENSG00000064115	TM7SF3	TRUE	TRUE
chr12	26980643	A	C	ENST00000343028	ENSG00000064115	TM7SF3	TRUE	TRUE
chr12	26980643	A	T	ENST00000343028	ENSG00000064115	TM7SF3	TRUE	TRUE
chr12	26980647	C	A	ENST00000343028	ENSG00000064115	TM7SF3	TRUE	FALSE
chr12	26980647	C	G	ENST00000343028	ENSG00000064115	TM7SF3	TRUE	FALSE
chr12	26980647	C	T	ENST00000343028	ENSG00000064115	TM7SF3	TRUE	FALSE
chr12	26980648	T	A	ENST00000343028	ENSG00000064115	TM7SF3	TRUE	FALSE
chr12	26980648	T	C	ENST00000343028	ENSG00000064115	TM7SF3	TRUE	FALSE
chr12	26980648	T	G	ENST00000343028	ENSG00000064115	TM7SF3	TRUE	FALSE
chr12	26982771	A	C	ENST00000343028	ENSG00000064115	TM7SF3	TRUE	FALSE
chr12	26982771	A	G	ENST00000343028	ENSG00000064115	TM7SF3	TRUE	FALSE
chr12	26982771	A	T	ENST00000343028	ENSG00000064115	TM7SF3	TRUE	FALSE
chr12	26982772	C	A	ENST00000343028	ENSG00000064115	TM7SF3	TRUE	FALSE
chr12	26982772	C	G	ENST00000343028	ENSG00000064115	TM7SF3	TRUE	FALSE
chr12	26982772	C	T	ENST00000343028	ENSG00000064115	TM7SF3	TRUE	FALSE
chr12	26982773	C	A	ENST00000343028	ENSG00000064115	TM7SF3	TRUE	TRUE
chr12	26982779	T	A	ENST00000343028	ENSG00000064115	TM7SF3	TRUE	TRUE
chr12	26982780	C	T	ENST00000343028	ENSG00000064115	TM7SF3	TRUE	TRUE
chr12	26982781	C	T	ENST00000343028	ENSG00000064115	TM7SF3	TRUE	TRUE
chr12	26982788	T	A	ENST00000343028	ENSG00000064115	TM7SF3	TRUE	TRUE
chr12	26982794	C	A	ENST00000343028	ENSG00000064115	TM7SF3	TRUE	TRUE
chr12	26982801	A	T	ENST00000343028	ENSG00000064115	TM7SF3	TRUE	TRUE
chr12	26982845	T	A	ENST00000343028	ENSG00000064115	TM7SF3	TRUE	TRUE
chr12	26982857	T	A	ENST00000343028	ENSG00000064115	TM7SF3	TRUE	TRUE
chr12	26982860	C	A	ENST00000343028	ENSG00000064115	TM7SF3	TRUE	FALSE
chr12	26982860	C	G	ENST00000343028	ENSG00000064115	TM7SF3	TRUE	FALSE
chr12	26982860	C	T	ENST00000343028	ENSG00000064115	TM7SF3	TRUE	FALSE
chr12	26982861	T	A	ENST00000343028	ENSG00000064115	TM7SF3	TRUE	FALSE
chr12	26982861	T	C	ENST00000343028	ENSG00000064115	TM7SF3	TRUE	FALSE
chr12	26982861	T	G	ENST00000343028	ENSG00000064115	TM7SF3	TRUE	FALSE
chr12	26990448	A	C	ENST00000343028	ENSG00000064115	TM7SF3	TRUE	FALSE
chr12	26990448	A	G	ENST00000343028	ENSG00000064115	TM7SF3	TRUE	FALSE
chr12	26990448	A	T	ENST00000343028	ENSG00000064115	TM7SF3	TRUE	FALSE
chr12	26990449	C	A	ENST00000343028	ENSG00000064115	TM7SF3	TRUE	FALSE
chr12	26990449	C	G	ENST00000343028	ENSG00000064115	TM7SF3	TRUE	FALSE
chr12	26990449	C	T	ENST00000343028	ENSG00000064115	TM7SF3	TRUE	FALSE
chr12	26990450	C	A	ENST00000343028	ENSG00000064115	TM7SF3	TRUE	TRUE
chr12	26990460	A	T	ENST00000343028	ENSG00000064115	TM7SF3	TRUE	TRUE
chr12	26990471	C	A	ENST00000343028	ENSG00000064115	TM7SF3	TRUE	TRUE
chr12	26990474	C	A	ENST00000343028	ENSG00000064115	TM7SF3	TRUE	TRUE
chr12	26990480	C	A	ENST00000343028	ENSG00000064115	TM7SF3	TRUE	TRUE
chr12	26990487	G	T	ENST00000343028	ENSG00000064115	TM7SF3	TRUE	TRUE
chr12	26990493	G	C	ENST00000343028	ENSG00000064115	TM7SF3	TRUE	TRUE
chr12	26990493	G	T	ENST00000343028	ENSG00000064115	TM7SF3	TRUE	TRUE
chr12	26990511	G	C	ENST00000343028	ENSG00000064115	TM7SF3	TRUE	TRUE
chr12	26990511	G	T	ENST00000343028	ENSG00000064115	TM7SF3	TRUE	TRUE
chr12	26990541	C	T	ENST00000343028	ENSG00000064115	TM7SF3	TRUE	TRUE
chr12	26990542	C	T	ENST00000343028	ENSG00000064115	TM7SF3	TRUE	TRUE
chr12	26990556	G	C	ENST00000343028	ENSG00000064115	TM7SF3	TRUE	TRUE
chr12	26990556	G	T	ENST00000343028	ENSG00000064115	TM7SF3	TRUE	TRUE
chr12	26990570	G	A	ENST00000343028	ENSG00000064115	TM7SF3	TRUE	TRUE
chr12	26990573	C	A	ENST00000343028	ENSG00000064115	TM7SF3	TRUE	TRUE
chr12	26990603	T	A	ENST00000343028	ENSG00000064115	TM7SF3	TRUE	TRUE
chr12	26990628	C	A	ENST00000343028	ENSG00000064115	TM7SF3	TRUE	FALSE
chr12	26990628	C	G	ENST00000343028	ENSG00000064115	TM7SF3	TRUE	FALSE
chr12	26990628	C	T	ENST00000343028	ENSG00000064115	TM7SF3	TRUE	FALSE
chr12	26990629	T	A	ENST00000343028	ENSG00000064115	TM7SF3	TRUE	FALSE
chr12	26990629	T	C	ENST00000343028	ENSG00000064115	TM7SF3	TRUE	FALSE
chr12	26990629	T	G	ENST00000343028	ENSG00000064115	TM7SF3	TRUE	FALSE
chr12	26995235	A	C	ENST00000343028	ENSG00000064115	TM7SF3	TRUE	FALSE
chr12	26995235	A	G	ENST00000343028	ENSG00000064115	TM7SF3	TRUE	FALSE
chr12	26995235	A	T	ENST00000343028	ENSG00000064115	TM7SF3	TRUE	FALSE
chr12	26995236	C	A	ENST00000343028	ENSG00000064115	TM7SF3	TRUE	FALSE
chr12	26995236	C	G	ENST00000343028	ENSG00000064115	TM7SF3	TRUE	FALSE
chr12	26995236	C	T	ENST00000343028	ENSG00000064115	TM7SF3	TRUE	FALSE
chr12	26995239	T	A	ENST00000343028	ENSG00000064115	TM7SF3	TRUE	TRUE
chr12	26995254	T	A	ENST00000343028	ENSG00000064115	TM7SF3	TRUE	TRUE
chr12	26995260	G	A	ENST00000343028	ENSG00000064115	TM7SF3	TRUE	TRUE
chr12	26995281	G	A	ENST00000343028	ENSG00000064115	TM7SF3	TRUE	TRUE
chr12	26995290	T	A	ENST00000343028	ENSG00000064115	TM7SF3	TRUE	TRUE
chr12	26995295	A	T	ENST00000343028	ENSG00000064115	TM7SF3	TRUE	TRUE
chr12	26995302	C	A	ENST00000343028	ENSG00000064115	TM7SF3	TRUE	TRUE
chr12	26995305	C	A	ENST00000343028	ENSG00000064115	TM7SF3	TRUE	TRUE
chr12	26995320	C	A	ENST00000343028	ENSG00000064115	TM7SF3	TRUE	TRUE
chr12	26995330	A	C	ENST00000343028	ENSG00000064115	TM7SF3	TRUE	TRUE
chr12	26995330	A	T	ENST00000343028	ENSG00000064115	TM7SF3	TRUE	TRUE
chr12	26995335	G	A	ENST00000343028	ENSG00000064115	TM7SF3	TRUE	TRUE
chr12	26995336	A	C	ENST00000343028	ENSG00000064115	TM7SF3	TRUE	TRUE
chr12	26995336	A	T	ENST00000343028	ENSG00000064115	TM7SF3	TRUE	TRUE
chr12	26995345	A	C	ENST00000343028	ENSG00000064115	TM7SF3	TRUE	TRUE
chr12	26995345	A	T	ENST00000343028	ENSG00000064115	TM7SF3	TRUE	TRUE
chr12	26995350	G	A	ENST00000343028	ENSG00000064115	TM7SF3	TRUE	TRUE
chr12	26995352	A	T	ENST00000343028	ENSG00000064115	TM7SF3	TRUE	TRUE
chr12	26995357	C	T	ENST00000343028	ENSG00000064115	TM7SF3	TRUE	TRUE
chr12	26995358	C	T	ENST00000343028	ENSG00000064115	TM7SF3	TRUE	TRUE
chr12	26995371	G	A	ENST00000343028	ENSG00000064115	TM7SF3	TRUE	TRUE
chr12	26995387	A	T	ENST00000343028	ENSG00000064115	TM7SF3	TRUE	TRUE
chr12	26995409	C	A	ENST00000343028	ENSG00000064115	TM7SF3	TRUE	FALSE
chr12	26995409	C	G	ENST00000343028	ENSG00000064115	TM7SF3	TRUE	FALSE
chr12	26995409	C	T	ENST00000343028	ENSG00000064115	TM7SF3	TRUE	FALSE
chr12	26995410	T	A	ENST00000343028	ENSG00000064115	TM7SF3	TRUE	FALSE
chr12	26995410	T	C	ENST00000343028	ENSG00000064115	TM7SF3	TRUE	FALSE
chr12	26995410	T	G	ENST00000343028	ENSG00000064115	TM7SF3	TRUE	FALSE
chr12	26996740	A	C	ENST00000343028	ENSG00000064115	TM7SF3	TRUE	TRUE
chr12	26996740	A	G	ENST00000343028	ENSG00000064115	TM7SF3	TRUE	FALSE
chr12	26996740	A	T	ENST00000343028	ENSG00000064115	TM7SF3	TRUE	TRUE
chr12	26996741	C	A	ENST00000343028	ENSG00000064115	TM7SF3	TRUE	TRUE
chr12	26996741	C	G	ENST00000343028	ENSG00000064115	TM7SF3	TRUE	TRUE
chr12	26996741	C	T	ENST00000343028	ENSG00000064115	TM7SF3	TRUE	TRUE
chr12	26996743	T	A	ENST00000343028	ENSG00000064115	TM7SF3	TRUE	TRUE
chr12	26996747	A	C	ENST00000343028	ENSG00000064115	TM7SF3	TRUE	TRUE
chr12	26996747	A	T	ENST00000343028	ENSG00000064115	TM7SF3	TRUE	TRUE
chr12	26996773	T	A	ENST00000343028	ENSG00000064115	TM7SF3	TRUE	TRUE
chr12	26996785	C	A	ENST00000343028	ENSG00000064115	TM7SF3	TRUE	TRUE
chr12	26996795	A	C	ENST00000343028	ENSG00000064115	TM7SF3	TRUE	TRUE
chr12	26996795	A	T	ENST00000343028	ENSG00000064115	TM7SF3	TRUE	TRUE
chr12	26996800	C	A	ENST00000343028	ENSG00000064115	TM7SF3	TRUE	TRUE
chr12	26996802	A	T	ENST00000343028	ENSG00000064115	TM7SF3	TRUE	TRUE
chr12	26996804	G	C	ENST00000343028	ENSG00000064115	TM7SF3	TRUE	TRUE
chr12	26996804	G	T	ENST00000343028	ENSG00000064115	TM7SF3	TRUE	TRUE
chr12	26996826	A	C	ENST00000343028	ENSG00000064115	TM7SF3	TRUE	TRUE
chr12	26996826	A	T	ENST00000343028	ENSG00000064115	TM7SF3	TRUE	TRUE
chr12	26996836	C	A	ENST00000343028	ENSG00000064115	TM7SF3	TRUE	TRUE
chr12	26996838	A	T	ENST00000343028	ENSG00000064115	TM7SF3	TRUE	TRUE
chr12	26996843	A	T	ENST00000343028	ENSG00000064115	TM7SF3	TRUE	TRUE
chr12	26996851	C	A	ENST00000343028	ENSG00000064115	TM7SF3	TRUE	TRUE
chr12	26996863	C	A	ENST00000343028	ENSG00000064115	TM7SF3	TRUE	FALSE
chr12	26996863	C	G	ENST00000343028	ENSG00000064115	TM7SF3	TRUE	TRUE
chr12	26996863	C	T	ENST00000343028	ENSG00000064115	TM7SF3	TRUE	TRUE
chr12	26996864	T	A	ENST00000343028	ENSG00000064115	TM7SF3	TRUE	FALSE
chr12	26996864	T	C	ENST00000343028	ENSG00000064115	TM7SF3	TRUE	FALSE
chr12	26996864	T	G	ENST00000343028	ENSG00000064115	TM7SF3	TRUE	FALSE
chr12	26999524	A	C	ENST00000343028	ENSG00000064115	TM7SF3	TRUE	FALSE
chr12	26999524	A	G	ENST00000343028	ENSG00000064115	TM7SF3	TRUE	FALSE
chr12	26999524	A	T	ENST00000343028	ENSG00000064115	TM7SF3	TRUE	FALSE
chr12	26999525	C	A	ENST00000343028	ENSG00000064115	TM7SF3	TRUE	FALSE
chr12	26999525	C	G	ENST00000343028	ENSG00000064115	TM7SF3	TRUE	FALSE
chr12	26999525	C	T	ENST00000343028	ENSG00000064115	TM7SF3	TRUE	FALSE
chr12	26999529	T	A	ENST00000343028	ENSG00000064115	TM7SF3	TRUE	TRUE
chr12	26999532	C	A	ENST00000343028	ENSG00000064115	TM7SF3	TRUE	TRUE
chr12	26999534	G	C	ENST00000343028	ENSG00000064115	TM7SF3	TRUE	TRUE
chr12	26999534	G	T	ENST00000343028	ENSG00000064115	TM7SF3	TRUE	TRUE
chr12	26999536	G	C	ENST00000343028	ENSG00000064115	TM7SF3	TRUE	TRUE
chr12	26999536	G	T	ENST00000343028	ENSG00000064115	TM7SF3	TRUE	TRUE
chr12	26999562	G	A	ENST00000343028	ENSG00000064115	TM7SF3	TRUE	TRUE
chr12	26999571	G	A	ENST00000343028	ENSG00000064115	TM7SF3	TRUE	TRUE
chr12	26999579	G	C	ENST00000343028	ENSG00000064115	TM7SF3	TRUE	TRUE
chr12	26999579	G	T	ENST00000343028	ENSG00000064115	TM7SF3	TRUE	TRUE
chr12	26999588	A	T	ENST00000343028	ENSG00000064115	TM7SF3	TRUE	TRUE
chr12	26999590	G	C	ENST00000343028	ENSG00000064115	TM7SF3	TRUE	TRUE
chr12	26999590	G	T	ENST00000343028	ENSG00000064115	TM7SF3	TRUE	TRUE
chr12	26999593	C	T	ENST00000343028	ENSG00000064115	TM7SF3	TRUE	TRUE
chr12	26999594	C	T	ENST00000343028	ENSG00000064115	TM7SF3	TRUE	TRUE
chr12	26999599	G	T	ENST00000343028	ENSG00000064115	TM7SF3	TRUE	TRUE
chr12	26999610	G	A	ENST00000343028	ENSG00000064115	TM7SF3	TRUE	TRUE
chr12	26999613	C	A	ENST00000343028	ENSG00000064115	TM7SF3	TRUE	TRUE
chr12	26999619	T	A	ENST00000343028	ENSG00000064115	TM7SF3	TRUE	TRUE
chr12	26999637	C	A	ENST00000343028	ENSG00000064115	TM7SF3	TRUE	TRUE
chr12	26999655	C	A	ENST00000343028	ENSG00000064115	TM7SF3	TRUE	TRUE
chr12	26999657	G	T	ENST00000343028	ENSG00000064115	TM7SF3	TRUE	TRUE
chr12	26999677	C	A	ENST00000343028	ENSG00000064115	TM7SF3	FALSE	FALSE
chr12	26999677	C	G	ENST00000343028	ENSG00000064115	TM7SF3	FALSE	FALSE
chr12	26999677	C	T	ENST00000343028	ENSG00000064115	TM7SF3	FALSE	FALSE
chr12	26999678	T	A	ENST00000343028	ENSG00000064115	TM7SF3	FALSE	FALSE
chr12	26999678	T	C	ENST00000343028	ENSG00000064115	TM7SF3	FALSE	FALSE
chr12	26999678	T	G	ENST00000343028	ENSG00000064115	TM7SF3	FALSE	FALSE
chr12	27003234	A	C	ENST00000343028	ENSG00000064115	TM7SF3	TRUE	FALSE
chr12	27003234	A	G	ENST00000343028	ENSG00000064115	TM7SF3	TRUE	FALSE
chr12	27003234	A	T	ENST00000343028	ENSG00000064115	TM7SF3	TRUE	FALSE
chr12	27003235	C	A	ENST00000343028	ENSG00000064115	TM7SF3	TRUE	FALSE
chr12	27003235	C	G	ENST00000343028	ENSG00000064115	TM7SF3	TRUE	FALSE
chr12	27003235	C	T	ENST00000343028	ENSG00000064115	TM7SF3	TRUE	FALSE
chr12	27003262	G	A	ENST00000343028	ENSG00000064115	TM7SF3	TRUE	TRUE
chr12	27003263	A	C	ENST00000343028	ENSG00000064115	TM7SF3	TRUE	TRUE
chr12	27003263	A	T	ENST00000343028	ENSG00000064115	TM7SF3	TRUE	TRUE
chr12	27003268	G	A	ENST00000343028	ENSG00000064115	TM7SF3	TRUE	TRUE
chr12	27003270	G	C	ENST00000343028	ENSG00000064115	TM7SF3	TRUE	TRUE
chr12	27003270	G	T	ENST00000343028	ENSG00000064115	TM7SF3	TRUE	TRUE
chr12	27003280	G	A	ENST00000343028	ENSG00000064115	TM7SF3	TRUE	TRUE
chr12	27003306	G	C	ENST00000343028	ENSG00000064115	TM7SF3	TRUE	TRUE
chr12	27003306	G	T	ENST00000343028	ENSG00000064115	TM7SF3	TRUE	TRUE
chr12	27003318	A	T	ENST00000343028	ENSG00000064115	TM7SF3	TRUE	TRUE
chr12	27003328	C	A	ENST00000343028	ENSG00000064115	TM7SF3	TRUE	TRUE
chr12	27003331	C	A	ENST00000343028	ENSG00000064115	TM7SF3	TRUE	TRUE
chr12	27003352	C	A	ENST00000343028	ENSG00000064115	TM7SF3	TRUE	TRUE
chr12	27003356	G	C	ENST00000343028	ENSG00000064115	TM7SF3	TRUE	TRUE
chr12	27003356	G	T	ENST00000343028	ENSG00000064115	TM7SF3	TRUE	TRUE
chr12	27003361	T	A	ENST00000343028	ENSG00000064115	TM7SF3	TRUE	TRUE
chr12	27003367	T	A	ENST00000343028	ENSG00000064115	TM7SF3	TRUE	TRUE
chr12	27003382	C	A	ENST00000343028	ENSG00000064115	TM7SF3	TRUE	TRUE
chr12	27003391	C	A	ENST00000343028	ENSG00000064115	TM7SF3	TRUE	FALSE
chr12	27003391	C	G	ENST00000343028	ENSG00000064115	TM7SF3	TRUE	FALSE
chr12	27003391	C	T	ENST00000343028	ENSG00000064115	TM7SF3	TRUE	FALSE
chr12	27003392	T	A	ENST00000343028	ENSG00000064115	TM7SF3	TRUE	FALSE
chr12	27003392	T	C	ENST00000343028	ENSG00000064115	TM7SF3	TRUE	FALSE
chr12	27003392	T	G	ENST00000343028	ENSG00000064115	TM7SF3	TRUE	FALSE
chr12	27014076	A	C	ENST00000343028	ENSG00000064115	TM7SF3	TRUE	FALSE
chr12	27014076	A	G	ENST00000343028	ENSG00000064115	TM7SF3	TRUE	FALSE
chr12	27014076	A	T	ENST00000343028	ENSG00000064115	TM7SF3	TRUE	FALSE
chr12	27014077	C	A	ENST00000343028	ENSG00000064115	TM7SF3	TRUE	FALSE
chr12	27014077	C	G	ENST00000343028	ENSG00000064115	TM7SF3	TRUE	FALSE
chr12	27014077	C	T	ENST00000343028	ENSG00000064115	TM7SF3	TRUE	FALSE
chr12	27014081	C	A	ENST00000343028	ENSG00000064115	TM7SF3	TRUE	TRUE
chr12	27014102	C	A	ENST00000343028	ENSG00000064115	TM7SF3	TRUE	FALSE
chr12	27014126	C	A	ENST00000343028	ENSG00000064115	TM7SF3	FALSE	FALSE
chr12	27014156	G	A	ENST00000343028	ENSG00000064115	TM7SF3	FALSE	FALSE
chr12	27022598	C	T	ENST00000282892	ENSG00000152944	MED21	FALSE	FALSE
chr12	27022604	C	T	ENST00000282892	ENSG00000152944	MED21	FALSE	FALSE
chr12	27022620	C	A	ENST00000282892	ENSG00000152944	MED21	FALSE	FALSE
chr12	27022622	G	A	ENST00000282892	ENSG00000152944	MED21	TRUE	FALSE
chr12	27022622	G	C	ENST00000282892	ENSG00000152944	MED21	TRUE	FALSE
chr12	27022622	G	T	ENST00000282892	ENSG00000152944	MED21	TRUE	FALSE
chr12	27022623	T	A	ENST00000282892	ENSG00000152944	MED21	TRUE	FALSE
chr12	27022623	T	C	ENST00000282892	ENSG00000152944	MED21	TRUE	FALSE
chr12	27022623	T	G	ENST00000282892	ENSG00000152944	MED21	TRUE	FALSE
chr12	27026418	A	C	ENST00000282892	ENSG00000152944	MED21	TRUE	FALSE
chr12	27026418	A	G	ENST00000282892	ENSG00000152944	MED21	TRUE	FALSE
chr12	27026418	A	T	ENST00000282892	ENSG00000152944	MED21	TRUE	FALSE
chr12	27026419	G	A	ENST00000282892	ENSG00000152944	MED21	TRUE	FALSE
chr12	27026419	G	C	ENST00000282892	ENSG00000152944	MED21	TRUE	FALSE
chr12	27026419	G	T	ENST00000282892	ENSG00000152944	MED21	TRUE	FALSE
chr12	27026429	C	T	ENST00000282892	ENSG00000152944	MED21	FALSE	FALSE
chr12	27026437	T	A	ENST00000282892	ENSG00000152944	MED21	TRUE	FALSE
chr12	27026447	G	T	ENST00000282892	ENSG00000152944	MED21	TRUE	FALSE
chr12	27026454	T	A	ENST00000282892	ENSG00000152944	MED21	TRUE	TRUE
chr12	27026456	C	T	ENST00000282892	ENSG00000152944	MED21	TRUE	TRUE
chr12	27026459	C	T	ENST00000282892	ENSG00000152944	MED21	TRUE	TRUE
chr12	27026464	T	A	ENST00000282892	ENSG00000152944	MED21	TRUE	TRUE
chr12	27026492	C	T	ENST00000282892	ENSG00000152944	MED21	TRUE	TRUE
chr12	27026507	A	T	ENST00000282892	ENSG00000152944	MED21	TRUE	TRUE
chr12	27026513	C	T	ENST00000282892	ENSG00000152944	MED21	TRUE	TRUE
chr12	27026531	G	T	ENST00000282892	ENSG00000152944	MED21	TRUE	TRUE
chr12	27026534	G	T	ENST00000282892	ENSG00000152944	MED21	TRUE	TRUE
chr12	27026535	G	A	ENST00000282892	ENSG00000152944	MED21	TRUE	TRUE
chr12	27026535	G	C	ENST00000282892	ENSG00000152944	MED21	TRUE	TRUE
chr12	27026535	G	T	ENST00000282892	ENSG00000152944	MED21	TRUE	TRUE
chr12	27026536	T	A	ENST00000282892	ENSG00000152944	MED21	TRUE	TRUE
chr12	27026536	T	C	ENST00000282892	ENSG00000152944	MED21	TRUE	FALSE
chr12	27026536	T	G	ENST00000282892	ENSG00000152944	MED21	TRUE	TRUE
chr12	27027345	A	C	ENST00000282892	ENSG00000152944	MED21	TRUE	FALSE
chr12	27027345	A	G	ENST00000282892	ENSG00000152944	MED21	TRUE	FALSE
chr12	27027345	A	T	ENST00000282892	ENSG00000152944	MED21	TRUE	FALSE
chr12	27027346	G	A	ENST00000282892	ENSG00000152944	MED21	TRUE	FALSE
chr12	27027346	G	C	ENST00000282892	ENSG00000152944	MED21	TRUE	FALSE
chr12	27027346	G	T	ENST00000282892	ENSG00000152944	MED21	TRUE	FALSE
chr12	27027351	T	A	ENST00000282892	ENSG00000152944	MED21	TRUE	TRUE
chr12	27027351	T	G	ENST00000282892	ENSG00000152944	MED21	TRUE	TRUE
chr12	27027355	C	T	ENST00000282892	ENSG00000152944	MED21	TRUE	TRUE
chr12	27027379	C	T	ENST00000282892	ENSG00000152944	MED21	TRUE	TRUE
chr12	27027388	A	T	ENST00000282892	ENSG00000152944	MED21	TRUE	TRUE
chr12	27027404	T	A	ENST00000282892	ENSG00000152944	MED21	FALSE	FALSE
chr12	27027416	T	A	ENST00000282892	ENSG00000152944	MED21	FALSE	FALSE
chr12	27027416	T	G	ENST00000282892	ENSG00000152944	MED21	FALSE	FALSE
chr12	27027424	G	T	ENST00000282892	ENSG00000152944	MED21	FALSE	FALSE
chr12	27027427	G	T	ENST00000282892	ENSG00000152944	MED21	FALSE	FALSE
chr12	27027443	T	A	ENST00000282892	ENSG00000152944	MED21	FALSE	FALSE
chr12	27027443	T	G	ENST00000282892	ENSG00000152944	MED21	FALSE	FALSE
chr12	27027445	C	T	ENST00000282892	ENSG00000152944	MED21	FALSE	FALSE
chr12	27027448	G	A	ENST00000282892	ENSG00000152944	MED21	TRUE	FALSE
chr12	27027448	G	C	ENST00000282892	ENSG00000152944	MED21	TRUE	TRUE
chr12	27027448	G	T	ENST00000282892	ENSG00000152944	MED21	TRUE	FALSE
chr12	27027449	T	A	ENST00000282892	ENSG00000152944	MED21	TRUE	FALSE
chr12	27027449	T	C	ENST00000282892	ENSG00000152944	MED21	FALSE	FALSE
chr12	27027449	T	G	ENST00000282892	ENSG00000152944	MED21	TRUE	FALSE
chr12	27028283	A	C	ENST00000282892	ENSG00000152944	MED21	TRUE	FALSE
chr12	27028283	A	G	ENST00000282892	ENSG00000152944	MED21	TRUE	FALSE
chr12	27028283	A	T	ENST00000282892	ENSG00000152944	MED21	TRUE	FALSE
chr12	27028284	G	A	ENST00000282892	ENSG00000152944	MED21	TRUE	FALSE
chr12	27028284	G	C	ENST00000282892	ENSG00000152944	MED21	TRUE	FALSE
chr12	27028284	G	T	ENST00000282892	ENSG00000152944	MED21	TRUE	FALSE
chr12	27028295	T	A	ENST00000282892	ENSG00000152944	MED21	FALSE	FALSE
chr12	27028299	T	A	ENST00000282892	ENSG00000152944	MED21	FALSE	FALSE
chr12	27028299	T	G	ENST00000282892	ENSG00000152944	MED21	FALSE	FALSE
chr12	27028300	A	T	ENST00000282892	ENSG00000152944	MED21	FALSE	FALSE
chr12	27028306	G	T	ENST00000282892	ENSG00000152944	MED21	FALSE	FALSE
chr12	27028309	G	T	ENST00000282892	ENSG00000152944	MED21	FALSE	FALSE
chr12	27028312	G	T	ENST00000282892	ENSG00000152944	MED21	FALSE	FALSE
chr12	27028321	G	T	ENST00000282892	ENSG00000152944	MED21	FALSE	FALSE
chr12	27028335	T	A	ENST00000282892	ENSG00000152944	MED21	FALSE	FALSE
chr12	27028339	G	T	ENST00000282892	ENSG00000152944	MED21	FALSE	FALSE
chr12	27028353	T	A	ENST00000282892	ENSG00000152944	MED21	FALSE	FALSE
chr12	27028353	T	G	ENST00000282892	ENSG00000152944	MED21	FALSE	FALSE
chr12	27028354	C	T	ENST00000282892	ENSG00000152944	MED21	FALSE	FALSE
chr12	27028357	G	T	ENST00000282892	ENSG00000152944	MED21	FALSE	FALSE
chr12	27028372	G	T	ENST00000282892	ENSG00000152944	MED21	FALSE	FALSE
chr12	27028375	A	T	ENST00000282892	ENSG00000152944	MED21	FALSE	FALSE
chr12	27028381	C	T	ENST00000282892	ENSG00000152944	MED21	FALSE	FALSE
chr12	27028405	C	T	ENST00000282892	ENSG00000152944	MED21	FALSE	FALSE
chr12	27028409	C	A	ENST00000282892	ENSG00000152944	MED21	FALSE	FALSE
chr12	27028409	C	G	ENST00000282892	ENSG00000152944	MED21	FALSE	FALSE
chr12	27028411	C	T	ENST00000282892	ENSG00000152944	MED21	FALSE	FALSE
chr12	27028417	A	T	ENST00000282892	ENSG00000152944	MED21	FALSE	FALSE
chr12	27028423	A	T	ENST00000282892	ENSG00000152944	MED21	FALSE	FALSE
chr12	27028441	C	T	ENST00000282892	ENSG00000152944	MED21	FALSE	FALSE
chr12	27028457	C	A	ENST00000282892	ENSG00000152944	MED21	FALSE	FALSE
chr12	27028457	C	G	ENST00000282892	ENSG00000152944	MED21	FALSE	FALSE
chr12	27081188	C	A	ENST00000429849	ENSG00000214700	C12orf71	FALSE	FALSE
chr12	27081190	A	C	ENST00000429849	ENSG00000214700	C12orf71	FALSE	FALSE
chr12	27081190	A	T	ENST00000429849	ENSG00000214700	C12orf71	FALSE	FALSE
chr12	27081194	C	A	ENST00000429849	ENSG00000214700	C12orf71	FALSE	FALSE
chr12	27081203	C	A	ENST00000429849	ENSG00000214700	C12orf71	FALSE	FALSE
chr12	27081206	G	A	ENST00000429849	ENSG00000214700	C12orf71	FALSE	FALSE
chr12	27081212	G	A	ENST00000429849	ENSG00000214700	C12orf71	FALSE	FALSE
chr12	27081218	T	A	ENST00000429849	ENSG00000214700	C12orf71	FALSE	FALSE
chr12	27081221	T	A	ENST00000429849	ENSG00000214700	C12orf71	FALSE	FALSE
chr12	27081227	T	A	ENST00000429849	ENSG00000214700	C12orf71	FALSE	FALSE
chr12	27081239	T	A	ENST00000429849	ENSG00000214700	C12orf71	FALSE	FALSE
chr12	27081242	T	A	ENST00000429849	ENSG00000214700	C12orf71	FALSE	FALSE
chr12	27081253	G	C	ENST00000429849	ENSG00000214700	C12orf71	FALSE	FALSE
chr12	27081253	G	T	ENST00000429849	ENSG00000214700	C12orf71	FALSE	FALSE
chr12	27081269	T	A	ENST00000429849	ENSG00000214700	C12orf71	FALSE	FALSE
chr12	27081320	G	A	ENST00000429849	ENSG00000214700	C12orf71	FALSE	FALSE
chr12	27081327	C	T	ENST00000429849	ENSG00000214700	C12orf71	FALSE	FALSE
chr12	27081328	C	T	ENST00000429849	ENSG00000214700	C12orf71	FALSE	FALSE
chr12	27081339	C	T	ENST00000429849	ENSG00000214700	C12orf71	FALSE	FALSE
chr12	27081340	C	T	ENST00000429849	ENSG00000214700	C12orf71	FALSE	FALSE
chr12	27081354	G	T	ENST00000429849	ENSG00000214700	C12orf71	FALSE	FALSE
chr12	27081357	G	T	ENST00000429849	ENSG00000214700	C12orf71	FALSE	FALSE
chr12	27081362	G	A	ENST00000429849	ENSG00000214700	C12orf71	FALSE	FALSE
chr12	27081368	G	A	ENST00000429849	ENSG00000214700	C12orf71	FALSE	FALSE
chr12	27081376	G	C	ENST00000429849	ENSG00000214700	C12orf71	FALSE	FALSE
chr12	27081376	G	T	ENST00000429849	ENSG00000214700	C12orf71	FALSE	FALSE
chr12	27081392	T	A	ENST00000429849	ENSG00000214700	C12orf71	FALSE	FALSE
chr12	27081395	C	A	ENST00000429849	ENSG00000214700	C12orf71	FALSE	FALSE
chr12	27081401	G	A	ENST00000429849	ENSG00000214700	C12orf71	FALSE	FALSE
chr12	27081404	C	A	ENST00000429849	ENSG00000214700	C12orf71	FALSE	FALSE
chr12	27081406	G	C	ENST00000429849	ENSG00000214700	C12orf71	FALSE	FALSE
chr12	27081406	G	T	ENST00000429849	ENSG00000214700	C12orf71	FALSE	FALSE
chr12	27081415	G	C	ENST00000429849	ENSG00000214700	C12orf71	FALSE	FALSE
chr12	27081415	G	T	ENST00000429849	ENSG00000214700	C12orf71	FALSE	FALSE
chr12	27081425	C	A	ENST00000429849	ENSG00000214700	C12orf71	FALSE	FALSE
chr12	27081443	G	A	ENST00000429849	ENSG00000214700	C12orf71	FALSE	FALSE
chr12	27081458	G	A	ENST00000429849	ENSG00000214700	C12orf71	FALSE	FALSE
chr12	27081468	C	A	ENST00000429849	ENSG00000214700	C12orf71	TRUE	FALSE
chr12	27081468	C	G	ENST00000429849	ENSG00000214700	C12orf71	TRUE	FALSE
chr12	27081468	C	T	ENST00000429849	ENSG00000214700	C12orf71	TRUE	FALSE
chr12	27081469	T	A	ENST00000429849	ENSG00000214700	C12orf71	TRUE	FALSE
chr12	27081469	T	C	ENST00000429849	ENSG00000214700	C12orf71	TRUE	FALSE
chr12	27081469	T	G	ENST00000429849	ENSG00000214700	C12orf71	TRUE	FALSE
chr12	27081966	A	C	ENST00000429849	ENSG00000214700	C12orf71	TRUE	FALSE
chr12	27081966	A	G	ENST00000429849	ENSG00000214700	C12orf71	TRUE	FALSE
chr12	27081966	A	T	ENST00000429849	ENSG00000214700	C12orf71	TRUE	FALSE
chr12	27081967	C	A	ENST00000429849	ENSG00000214700	C12orf71	TRUE	FALSE
chr12	27081967	C	G	ENST00000429849	ENSG00000214700	C12orf71	TRUE	FALSE
chr12	27081967	C	T	ENST00000429849	ENSG00000214700	C12orf71	TRUE	FALSE
chr12	27081970	G	A	ENST00000429849	ENSG00000214700	C12orf71	FALSE	FALSE
chr12	27081979	C	A	ENST00000429849	ENSG00000214700	C12orf71	FALSE	FALSE
chr12	27082003	G	A	ENST00000429849	ENSG00000214700	C12orf71	FALSE	FALSE
chr12	27082012	G	A	ENST00000429849	ENSG00000214700	C12orf71	FALSE	FALSE
chr12	27082015	G	A	ENST00000429849	ENSG00000214700	C12orf71	FALSE	FALSE
chr12	27082024	C	A	ENST00000429849	ENSG00000214700	C12orf71	TRUE	TRUE
chr12	27082048	T	A	ENST00000429849	ENSG00000214700	C12orf71	TRUE	TRUE
chr12	27082057	C	A	ENST00000429849	ENSG00000214700	C12orf71	TRUE	TRUE
chr12	27082069	G	A	ENST00000429849	ENSG00000214700	C12orf71	TRUE	TRUE
chr12	27082075	C	A	ENST00000429849	ENSG00000214700	C12orf71	TRUE	TRUE
chr12	27082078	G	A	ENST00000429849	ENSG00000214700	C12orf71	TRUE	TRUE
chr12	27082096	T	A	ENST00000429849	ENSG00000214700	C12orf71	TRUE	TRUE
chr12	27082111	T	A	ENST00000429849	ENSG00000214700	C12orf71	TRUE	TRUE
chr12	27082117	T	A	ENST00000429849	ENSG00000214700	C12orf71	TRUE	TRUE
chr12	27082120	C	A	ENST00000429849	ENSG00000214700	C12orf71	TRUE	TRUE
chr12	27082123	T	A	ENST00000429849	ENSG00000214700	C12orf71	TRUE	TRUE
chr12	27082128	A	C	ENST00000429849	ENSG00000214700	C12orf71	TRUE	TRUE
chr12	27082128	A	T	ENST00000429849	ENSG00000214700	C12orf71	TRUE	TRUE
chr12	27082132	T	A	ENST00000429849	ENSG00000214700	C12orf71	TRUE	TRUE
chr12	27082139	C	T	ENST00000429849	ENSG00000214700	C12orf71	TRUE	TRUE
chr12	27082140	C	T	ENST00000429849	ENSG00000214700	C12orf71	TRUE	TRUE
chr12	27082153	C	A	ENST00000429849	ENSG00000214700	C12orf71	TRUE	TRUE
chr12	27082174	T	A	ENST00000429849	ENSG00000214700	C12orf71	TRUE	TRUE
chr12	27082176	G	C	ENST00000429849	ENSG00000214700	C12orf71	TRUE	TRUE
chr12	27082176	G	T	ENST00000429849	ENSG00000214700	C12orf71	TRUE	TRUE
chr12	27082208	C	T	ENST00000429849	ENSG00000214700	C12orf71	TRUE	TRUE
chr12	27082209	C	T	ENST00000429849	ENSG00000214700	C12orf71	TRUE	TRUE
chr12	27082231	T	A	ENST00000429849	ENSG00000214700	C12orf71	TRUE	TRUE
chr12	27082232	G	T	ENST00000429849	ENSG00000214700	C12orf71	TRUE	TRUE
chr12	27082240	G	A	ENST00000429849	ENSG00000214700	C12orf71	TRUE	TRUE
chr12	27082243	C	A	ENST00000429849	ENSG00000214700	C12orf71	TRUE	TRUE
chr12	27082249	C	A	ENST00000429849	ENSG00000214700	C12orf71	TRUE	TRUE
chr12	27082255	G	A	ENST00000429849	ENSG00000214700	C12orf71	TRUE	TRUE
chr12	27082261	G	A	ENST00000429849	ENSG00000214700	C12orf71	TRUE	TRUE
chr12	27082267	G	A	ENST00000429849	ENSG00000214700	C12orf71	TRUE	TRUE
chr12	27082270	T	A	ENST00000429849	ENSG00000214700	C12orf71	TRUE	TRUE
chr12	27082273	T	A	ENST00000429849	ENSG00000214700	C12orf71	TRUE	TRUE
chr12	27082282	T	A	ENST00000429849	ENSG00000214700	C12orf71	TRUE	TRUE
chr12	27082294	C	A	ENST00000429849	ENSG00000214700	C12orf71	TRUE	TRUE
chr12	27082301	C	T	ENST00000429849	ENSG00000214700	C12orf71
chr12	27082302	C	T	ENST00000429849	ENSG00000214700	C12orf71
chr12	27082312	G	A	ENST00000429849	ENSG00000214700	C12orf71
chr12	27082345	T	A	ENST00000429849	ENSG00000214700	C12orf71
chr12	27082360	C	A	ENST00000429849	ENSG00000214700	C12orf71
chr12	27082361	C	T	ENST00000429849	ENSG00000214700	C12orf71
chr12	27082362	C	T	ENST00000429849	ENSG00000214700	C12orf71
chr12	27082378	C	A	ENST00000429849	ENSG00000214700	C12orf71
chr12	27082379	A	T	ENST00000429849	ENSG00000214700	C12orf71
chr12	27082393	C	A	ENST00000429849	ENSG00000214700	C12orf71
chr12	27082394	A	T	ENST00000429849	ENSG00000214700	C12orf71
chr12	27082403	A	C	ENST00000429849	ENSG00000214700	C12orf71
chr12	27082403	A	T	ENST00000429849	ENSG00000214700	C12orf71
chr12	27082438	T	A	ENST00000429849	ENSG00000214700	C12orf71	FALSE	FALSE
chr12	27082453	C	A	ENST00000429849	ENSG00000214700	C12orf71	FALSE	FALSE
chr12	27082473	G	C	ENST00000429849	ENSG00000214700	C12orf71	FALSE	FALSE
chr12	27082473	G	T	ENST00000429849	ENSG00000214700	C12orf71	FALSE	FALSE
chr12	27082475	A	C	ENST00000429849	ENSG00000214700	C12orf71	FALSE	FALSE
chr12	27082475	A	T	ENST00000429849	ENSG00000214700	C12orf71	FALSE	FALSE
chr12	27244333	G	A	ENST00000389032	ENSG00000211455	STK38L	TRUE	FALSE
chr12	27244333	G	C	ENST00000389032	ENSG00000211455	STK38L	TRUE	FALSE
chr12	27244333	G	T	ENST00000389032	ENSG00000211455	STK38L	TRUE	FALSE
chr12	27244334	T	A	ENST00000389032	ENSG00000211455	STK38L	TRUE	FALSE
chr12	27244334	T	C	ENST00000389032	ENSG00000211455	STK38L	FALSE	FALSE
chr12	27244334	T	G	ENST00000389032	ENSG00000211455	STK38L	TRUE	FALSE
chr12	27297708	A	C	ENST00000389032	ENSG00000211455	STK38L	TRUE	FALSE
chr12	27297708	A	G	ENST00000389032	ENSG00000211455	STK38L	TRUE	FALSE
chr12	27297708	A	T	ENST00000389032	ENSG00000211455	STK38L	TRUE	FALSE
chr12	27297709	G	A	ENST00000389032	ENSG00000211455	STK38L	TRUE	FALSE
chr12	27297709	G	C	ENST00000389032	ENSG00000211455	STK38L	TRUE	FALSE
chr12	27297709	G	T	ENST00000389032	ENSG00000211455	STK38L	TRUE	FALSE
chr12	27297775	G	T	ENST00000389032	ENSG00000211455	STK38L	TRUE	FALSE
chr12	27297778	A	T	ENST00000389032	ENSG00000211455	STK38L	TRUE	FALSE
chr12	27297793	A	T	ENST00000389032	ENSG00000211455	STK38L	TRUE	TRUE
chr12	27297803	T	A	ENST00000389032	ENSG00000211455	STK38L	TRUE	TRUE
chr12	27297805	G	T	ENST00000389032	ENSG00000211455	STK38L	TRUE	TRUE
chr12	27297816	T	A	ENST00000389032	ENSG00000211455	STK38L	TRUE	TRUE
chr12	27297816	T	G	ENST00000389032	ENSG00000211455	STK38L	TRUE	TRUE
chr12	27297830	T	A	ENST00000389032	ENSG00000211455	STK38L	TRUE	TRUE
chr12	27297830	T	G	ENST00000389032	ENSG00000211455	STK38L	TRUE	TRUE
chr12	27297832	C	T	ENST00000389032	ENSG00000211455	STK38L	TRUE	TRUE
chr12	27297838	G	T	ENST00000389032	ENSG00000211455	STK38L	TRUE	TRUE
chr12	27297841	G	T	ENST00000389032	ENSG00000211455	STK38L	TRUE	TRUE
chr12	27297844	A	T	ENST00000389032	ENSG00000211455	STK38L	TRUE	TRUE
chr12	27297847	G	T	ENST00000389032	ENSG00000211455	STK38L	TRUE	TRUE
chr12	27297855	G	A	ENST00000389032	ENSG00000211455	STK38L	TRUE	FALSE
chr12	27297855	G	C	ENST00000389032	ENSG00000211455	STK38L	TRUE	FALSE
chr12	27297855	G	T	ENST00000389032	ENSG00000211455	STK38L	TRUE	FALSE
chr12	27297856	T	A	ENST00000389032	ENSG00000211455	STK38L	TRUE	FALSE
chr12	27297856	T	C	ENST00000389032	ENSG00000211455	STK38L	TRUE	FALSE
chr12	27297856	T	G	ENST00000389032	ENSG00000211455	STK38L	TRUE	FALSE
chr12	27302135	A	C	ENST00000389032	ENSG00000211455	STK38L	TRUE	FALSE
chr12	27302135	A	G	ENST00000389032	ENSG00000211455	STK38L	TRUE	FALSE
chr12	27302135	A	T	ENST00000389032	ENSG00000211455	STK38L	TRUE	FALSE
chr12	27302136	G	A	ENST00000389032	ENSG00000211455	STK38L	TRUE	FALSE
chr12	27302136	G	C	ENST00000389032	ENSG00000211455	STK38L	TRUE	FALSE
chr12	27302136	G	T	ENST00000389032	ENSG00000211455	STK38L	TRUE	FALSE
chr12	27302138	C	T	ENST00000389032	ENSG00000211455	STK38L	TRUE	TRUE
chr12	27302141	A	T	ENST00000389032	ENSG00000211455	STK38L	TRUE	TRUE
chr12	27302144	A	T	ENST00000389032	ENSG00000211455	STK38L	TRUE	TRUE
chr12	27302148	T	A	ENST00000389032	ENSG00000211455	STK38L	TRUE	TRUE
chr12	27302148	T	G	ENST00000389032	ENSG00000211455	STK38L	TRUE	TRUE
chr12	27302150	G	T	ENST00000389032	ENSG00000211455	STK38L	TRUE	TRUE
chr12	27302162	G	T	ENST00000389032	ENSG00000211455	STK38L	TRUE	TRUE
chr12	27302165	G	T	ENST00000389032	ENSG00000211455	STK38L	TRUE	TRUE
chr12	27302168	G	T	ENST00000389032	ENSG00000211455	STK38L	TRUE	TRUE
chr12	27302171	G	T	ENST00000389032	ENSG00000211455	STK38L	TRUE	TRUE
chr12	27302175	T	A	ENST00000389032	ENSG00000211455	STK38L	TRUE	TRUE
chr12	27302175	T	G	ENST00000389032	ENSG00000211455	STK38L	TRUE	TRUE
chr12	27302183	G	T	ENST00000389032	ENSG00000211455	STK38L	TRUE	TRUE
chr12	27302186	G	T	ENST00000389032	ENSG00000211455	STK38L	TRUE	TRUE
chr12	27302189	G	A	ENST00000389032	ENSG00000211455	STK38L	TRUE	FALSE
chr12	27302189	G	C	ENST00000389032	ENSG00000211455	STK38L	TRUE	FALSE
chr12	27302189	G	T	ENST00000389032	ENSG00000211455	STK38L	TRUE	FALSE
chr12	27302190	T	A	ENST00000389032	ENSG00000211455	STK38L	TRUE	FALSE
chr12	27302190	T	C	ENST00000389032	ENSG00000211455	STK38L	TRUE	FALSE
chr12	27302190	T	G	ENST00000389032	ENSG00000211455	STK38L	TRUE	FALSE
chr12	27308337	A	C	ENST00000389032	ENSG00000211455	STK38L	TRUE	FALSE
chr12	27308337	A	G	ENST00000389032	ENSG00000211455	STK38L	TRUE	FALSE
chr12	27308337	A	T	ENST00000389032	ENSG00000211455	STK38L	TRUE	FALSE
chr12	27308338	G	A	ENST00000389032	ENSG00000211455	STK38L	TRUE	FALSE
chr12	27308338	G	C	ENST00000389032	ENSG00000211455	STK38L	TRUE	FALSE
chr12	27308338	G	T	ENST00000389032	ENSG00000211455	STK38L	TRUE	FALSE
chr12	27308339	A	T	ENST00000389032	ENSG00000211455	STK38L	TRUE	TRUE
chr12	27308342	A	T	ENST00000389032	ENSG00000211455	STK38L	TRUE	TRUE
chr12	27308346	T	A	ENST00000389032	ENSG00000211455	STK38L	TRUE	TRUE
chr12	27308346	T	G	ENST00000389032	ENSG00000211455	STK38L	TRUE	TRUE
chr12	27308351	C	T	ENST00000389032	ENSG00000211455	STK38L	TRUE	TRUE
chr12	27308355	C	A	ENST00000389032	ENSG00000211455	STK38L	TRUE	TRUE
chr12	27308355	C	G	ENST00000389032	ENSG00000211455	STK38L	TRUE	TRUE
chr12	27308357	C	T	ENST00000389032	ENSG00000211455	STK38L	TRUE	TRUE
chr12	27308369	A	T	ENST00000389032	ENSG00000211455	STK38L	TRUE	TRUE
chr12	27308372	G	T	ENST00000389032	ENSG00000211455	STK38L	TRUE	TRUE
chr12	27308378	G	T	ENST00000389032	ENSG00000211455	STK38L	TRUE	TRUE
chr12	27308385	T	A	ENST00000389032	ENSG00000211455	STK38L	TRUE	TRUE
chr12	27308385	T	G	ENST00000389032	ENSG00000211455	STK38L	TRUE	TRUE
chr12	27308393	A	T	ENST00000389032	ENSG00000211455	STK38L	TRUE	TRUE
chr12	27308402	A	T	ENST00000389032	ENSG00000211455	STK38L	TRUE	TRUE
chr12	27308412	T	A	ENST00000389032	ENSG00000211455	STK38L	TRUE	TRUE
chr12	27308423	G	T	ENST00000389032	ENSG00000211455	STK38L	TRUE	TRUE
chr12	27308432	A	T	ENST00000389032	ENSG00000211455	STK38L	TRUE	TRUE
chr12	27308441	G	T	ENST00000389032	ENSG00000211455	STK38L	TRUE	TRUE
chr12	27308444	A	T	ENST00000389032	ENSG00000211455	STK38L	TRUE	TRUE
chr12	27308447	G	T	ENST00000389032	ENSG00000211455	STK38L	TRUE	TRUE
chr12	27308456	G	T	ENST00000389032	ENSG00000211455	STK38L	TRUE	TRUE
chr12	27308459	G	T	ENST00000389032	ENSG00000211455	STK38L	TRUE	TRUE
chr12	27308462	G	A	ENST00000389032	ENSG00000211455	STK38L	TRUE	FALSE
chr12	27308462	G	C	ENST00000389032	ENSG00000211455	STK38L	TRUE	FALSE
chr12	27308462	G	T	ENST00000389032	ENSG00000211455	STK38L	TRUE	FALSE
chr12	27308463	T	A	ENST00000389032	ENSG00000211455	STK38L	TRUE	FALSE
chr12	27308463	T	C	ENST00000389032	ENSG00000211455	STK38L	TRUE	FALSE
chr12	27308463	T	G	ENST00000389032	ENSG00000211455	STK38L	TRUE	FALSE
chr12	27309112	A	C	ENST00000389032	ENSG00000211455	STK38L	TRUE	FALSE
chr12	27309112	A	G	ENST00000389032	ENSG00000211455	STK38L	TRUE	FALSE
chr12	27309112	A	T	ENST00000389032	ENSG00000211455	STK38L	TRUE	FALSE
chr12	27309113	G	A	ENST00000389032	ENSG00000211455	STK38L	TRUE	FALSE
chr12	27309113	G	C	ENST00000389032	ENSG00000211455	STK38L	TRUE	FALSE
chr12	27309113	G	T	ENST00000389032	ENSG00000211455	STK38L	TRUE	FALSE
chr12	27309121	T	A	ENST00000389032	ENSG00000211455	STK38L	TRUE	TRUE
chr12	27309126	C	T	ENST00000389032	ENSG00000211455	STK38L	TRUE	TRUE
chr12	27309129	A	T	ENST00000389032	ENSG00000211455	STK38L	TRUE	TRUE
chr12	27309132	A	T	ENST00000389032	ENSG00000211455	STK38L	TRUE	TRUE
chr12	27309152	T	A	ENST00000389032	ENSG00000211455	STK38L	TRUE	TRUE
chr12	27309152	T	G	ENST00000389032	ENSG00000211455	STK38L	TRUE	TRUE
chr12	27309159	A	T	ENST00000389032	ENSG00000211455	STK38L	TRUE	TRUE
chr12	27309166	T	A	ENST00000389032	ENSG00000211455	STK38L	TRUE	TRUE
chr12	27309168	A	T	ENST00000389032	ENSG00000211455	STK38L	TRUE	TRUE
chr12	27309171	A	T	ENST00000389032	ENSG00000211455	STK38L	TRUE	TRUE
chr12	27309186	G	T	ENST00000389032	ENSG00000211455	STK38L	TRUE	TRUE
chr12	27309189	A	T	ENST00000389032	ENSG00000211455	STK38L	TRUE	TRUE
chr12	27309192	G	T	ENST00000389032	ENSG00000211455	STK38L	TRUE	TRUE
chr12	27309195	C	T	ENST00000389032	ENSG00000211455	STK38L	TRUE	TRUE
chr12	27309198	G	A	ENST00000389032	ENSG00000211455	STK38L	TRUE	FALSE
chr12	27309198	G	C	ENST00000389032	ENSG00000211455	STK38L	TRUE	FALSE
chr12	27309198	G	T	ENST00000389032	ENSG00000211455	STK38L	TRUE	FALSE
chr12	27309199	T	A	ENST00000389032	ENSG00000211455	STK38L	TRUE	FALSE
chr12	27309199	T	C	ENST00000389032	ENSG00000211455	STK38L	TRUE	FALSE
chr12	27309199	T	G	ENST00000389032	ENSG00000211455	STK38L	TRUE	FALSE
chr12	27312547	A	C	ENST00000389032	ENSG00000211455	STK38L	TRUE	FALSE
chr12	27312547	A	G	ENST00000389032	ENSG00000211455	STK38L	TRUE	FALSE
chr12	27312547	A	T	ENST00000389032	ENSG00000211455	STK38L	TRUE	FALSE
chr12	27312548	G	A	ENST00000389032	ENSG00000211455	STK38L	TRUE	FALSE
chr12	27312548	G	C	ENST00000389032	ENSG00000211455	STK38L	TRUE	FALSE
chr12	27312548	G	T	ENST00000389032	ENSG00000211455	STK38L	TRUE	FALSE
chr12	27312561	C	T	ENST00000389032	ENSG00000211455	STK38L	TRUE	TRUE
chr12	27312567	G	T	ENST00000389032	ENSG00000211455	STK38L	TRUE	TRUE
chr12	27312570	A	T	ENST00000389032	ENSG00000211455	STK38L	TRUE	TRUE
chr12	27312580	T	A	ENST00000389032	ENSG00000211455	STK38L	TRUE	TRUE
chr12	27312585	G	T	ENST00000389032	ENSG00000211455	STK38L	TRUE	TRUE
chr12	27312601	G	A	ENST00000389032	ENSG00000211455	STK38L	TRUE	TRUE
chr12	27312602	G	A	ENST00000389032	ENSG00000211455	STK38L	TRUE	TRUE
chr12	27312609	A	T	ENST00000389032	ENSG00000211455	STK38L	TRUE	TRUE
chr12	27312620	C	A	ENST00000389032	ENSG00000211455	STK38L	TRUE	TRUE
chr12	27312620	C	G	ENST00000389032	ENSG00000211455	STK38L	TRUE	TRUE
chr12	27312627	C	T	ENST00000389032	ENSG00000211455	STK38L	TRUE	TRUE
chr12	27312633	A	T	ENST00000389032	ENSG00000211455	STK38L	TRUE	TRUE
chr12	27312647	T	A	ENST00000389032	ENSG00000211455	STK38L	TRUE	TRUE
chr12	27312647	T	G	ENST00000389032	ENSG00000211455	STK38L	TRUE	TRUE
chr12	27312657	G	T	ENST00000389032	ENSG00000211455	STK38L	TRUE	TRUE
chr12	27312669	G	T	ENST00000389032	ENSG00000211455	STK38L	TRUE	TRUE
chr12	27312673	G	A	ENST00000389032	ENSG00000211455	STK38L	TRUE	FALSE
chr12	27312673	G	C	ENST00000389032	ENSG00000211455	STK38L	TRUE	FALSE
chr12	27312673	G	T	ENST00000389032	ENSG00000211455	STK38L	TRUE	FALSE
chr12	27312674	T	A	ENST00000389032	ENSG00000211455	STK38L	TRUE	FALSE
chr12	27312674	T	C	ENST00000389032	ENSG00000211455	STK38L	TRUE	FALSE
chr12	27312674	T	G	ENST00000389032	ENSG00000211455	STK38L	TRUE	FALSE
chr12	27314502	A	C	ENST00000389032	ENSG00000211455	STK38L	TRUE	FALSE
chr12	27314502	A	G	ENST00000389032	ENSG00000211455	STK38L	TRUE	FALSE
chr12	27314502	A	T	ENST00000389032	ENSG00000211455	STK38L	TRUE	FALSE
chr12	27314503	G	A	ENST00000389032	ENSG00000211455	STK38L	TRUE	FALSE
chr12	27314503	G	C	ENST00000389032	ENSG00000211455	STK38L	TRUE	FALSE
chr12	27314503	G	T	ENST00000389032	ENSG00000211455	STK38L	TRUE	FALSE
chr12	27314519	T	A	ENST00000389032	ENSG00000211455	STK38L	TRUE	TRUE
chr12	27314527	A	T	ENST00000389032	ENSG00000211455	STK38L	TRUE	TRUE
chr12	27314530	A	T	ENST00000389032	ENSG00000211455	STK38L	TRUE	TRUE
chr12	27314540	T	A	ENST00000389032	ENSG00000211455	STK38L	TRUE	TRUE
chr12	27314545	G	T	ENST00000389032	ENSG00000211455	STK38L	TRUE	TRUE
chr12	27314548	G	T	ENST00000389032	ENSG00000211455	STK38L	TRUE	TRUE
chr12	27314551	G	T	ENST00000389032	ENSG00000211455	STK38L	TRUE	TRUE
chr12	27314557	C	T	ENST00000389032	ENSG00000211455	STK38L	TRUE	TRUE
chr12	27314565	C	A	ENST00000389032	ENSG00000211455	STK38L	TRUE	TRUE
chr12	27314565	C	G	ENST00000389032	ENSG00000211455	STK38L	TRUE	TRUE
chr12	27314570	C	A	ENST00000389032	ENSG00000211455	STK38L	TRUE	TRUE
chr12	27314570	C	G	ENST00000389032	ENSG00000211455	STK38L	TRUE	TRUE
chr12	27314572	G	T	ENST00000389032	ENSG00000211455	STK38L	TRUE	TRUE
chr12	27314602	C	T	ENST00000389032	ENSG00000211455	STK38L	TRUE	TRUE
chr12	27314606	T	A	ENST00000389032	ENSG00000211455	STK38L	TRUE	TRUE
chr12	27314629	A	T	ENST00000389032	ENSG00000211455	STK38L	TRUE	TRUE
chr12	27314645	T	A	ENST00000389032	ENSG00000211455	STK38L	TRUE	TRUE
chr12	27314645	T	G	ENST00000389032	ENSG00000211455	STK38L	TRUE	TRUE
chr12	27314648	T	A	ENST00000389032	ENSG00000211455	STK38L	TRUE	TRUE
chr12	27314656	A	T	ENST00000389032	ENSG00000211455	STK38L	TRUE	TRUE
chr12	27314659	G	A	ENST00000389032	ENSG00000211455	STK38L	TRUE	FALSE
chr12	27314659	G	C	ENST00000389032	ENSG00000211455	STK38L	TRUE	FALSE
chr12	27314659	G	T	ENST00000389032	ENSG00000211455	STK38L	TRUE	FALSE
chr12	27314660	C	A	ENST00000389032	ENSG00000211455	STK38L	TRUE	FALSE
chr12	27314660	C	G	ENST00000389032	ENSG00000211455	STK38L	TRUE	FALSE
chr12	27314660	C	T	ENST00000389032	ENSG00000211455	STK38L	FALSE	FALSE
chr12	27315013	A	C	ENST00000389032	ENSG00000211455	STK38L	TRUE	FALSE
chr12	27315013	A	G	ENST00000389032	ENSG00000211455	STK38L	TRUE	FALSE
chr12	27315013	A	T	ENST00000389032	ENSG00000211455	STK38L	TRUE	FALSE
chr12	27315014	G	A	ENST00000389032	ENSG00000211455	STK38L	TRUE	FALSE
chr12	27315014	G	C	ENST00000389032	ENSG00000211455	STK38L	TRUE	FALSE
chr12	27315014	G	T	ENST00000389032	ENSG00000211455	STK38L	TRUE	FALSE
chr12	27315024	A	T	ENST00000389032	ENSG00000211455	STK38L	TRUE	TRUE
chr12	27315028	T	A	ENST00000389032	ENSG00000211455	STK38L	TRUE	TRUE
chr12	27315028	T	G	ENST00000389032	ENSG00000211455	STK38L	TRUE	TRUE
chr12	27315043	T	A	ENST00000389032	ENSG00000211455	STK38L	TRUE	TRUE
chr12	27315043	T	G	ENST00000389032	ENSG00000211455	STK38L	TRUE	TRUE
chr12	27315047	T	A	ENST00000389032	ENSG00000211455	STK38L	TRUE	TRUE
chr12	27315051	G	T	ENST00000389032	ENSG00000211455	STK38L	TRUE	TRUE
chr12	27315055	T	A	ENST00000389032	ENSG00000211455	STK38L	TRUE	TRUE
chr12	27315055	T	G	ENST00000389032	ENSG00000211455	STK38L	TRUE	TRUE
chr12	27315057	A	T	ENST00000389032	ENSG00000211455	STK38L	TRUE	TRUE
chr12	27315060	A	T	ENST00000389032	ENSG00000211455	STK38L	TRUE	TRUE
chr12	27315075	G	T	ENST00000389032	ENSG00000211455	STK38L	TRUE	TRUE
chr12	27315083	T	A	ENST00000389032	ENSG00000211455	STK38L	TRUE	TRUE
chr12	27315083	T	G	ENST00000389032	ENSG00000211455	STK38L	TRUE	TRUE
chr12	27315084	A	T	ENST00000389032	ENSG00000211455	STK38L	TRUE	TRUE
chr12	27315118	G	A	ENST00000389032	ENSG00000211455	STK38L	TRUE	FALSE
chr12	27315118	G	C	ENST00000389032	ENSG00000211455	STK38L	TRUE	FALSE
chr12	27315118	G	T	ENST00000389032	ENSG00000211455	STK38L	TRUE	FALSE
chr12	27315119	T	A	ENST00000389032	ENSG00000211455	STK38L	TRUE	FALSE
chr12	27315119	T	C	ENST00000389032	ENSG00000211455	STK38L	TRUE	FALSE
chr12	27315119	T	G	ENST00000389032	ENSG00000211455	STK38L	TRUE	FALSE
chr12	27315287	A	C	ENST00000389032	ENSG00000211455	STK38L	TRUE	FALSE
chr12	27315287	A	G	ENST00000389032	ENSG00000211455	STK38L	TRUE	FALSE
chr12	27315287	A	T	ENST00000389032	ENSG00000211455	STK38L	TRUE	FALSE
chr12	27315288	G	A	ENST00000389032	ENSG00000211455	STK38L	TRUE	FALSE
chr12	27315288	G	C	ENST00000389032	ENSG00000211455	STK38L	TRUE	FALSE
chr12	27315288	G	T	ENST00000389032	ENSG00000211455	STK38L	TRUE	FALSE
chr12	27315289	C	A	ENST00000389032	ENSG00000211455	STK38L	TRUE	TRUE
chr12	27315289	C	G	ENST00000389032	ENSG00000211455	STK38L	TRUE	TRUE
chr12	27315294	C	T	ENST00000389032	ENSG00000211455	STK38L	TRUE	TRUE
chr12	27315307	C	A	ENST00000389032	ENSG00000211455	STK38L	TRUE	TRUE
chr12	27315307	C	G	ENST00000389032	ENSG00000211455	STK38L	TRUE	TRUE
chr12	27315309	A	T	ENST00000389032	ENSG00000211455	STK38L	TRUE	TRUE
chr12	27315315	A	T	ENST00000389032	ENSG00000211455	STK38L	TRUE	TRUE
chr12	27315321	G	T	ENST00000389032	ENSG00000211455	STK38L	TRUE	TRUE
chr12	27315328	G	A	ENST00000389032	ENSG00000211455	STK38L	TRUE	TRUE
chr12	27315329	G	A	ENST00000389032	ENSG00000211455	STK38L	TRUE	TRUE
chr12	27315330	A	T	ENST00000389032	ENSG00000211455	STK38L	TRUE	TRUE
chr12	27315333	A	T	ENST00000389032	ENSG00000211455	STK38L	TRUE	TRUE
chr12	27315342	A	T	ENST00000389032	ENSG00000211455	STK38L	TRUE	TRUE
chr12	27315345	C	T	ENST00000389032	ENSG00000211455	STK38L	TRUE	TRUE
chr12	27315351	G	A	ENST00000389032	ENSG00000211455	STK38L	TRUE	FALSE
chr12	27315351	G	C	ENST00000389032	ENSG00000211455	STK38L	TRUE	FALSE
chr12	27315351	G	T	ENST00000389032	ENSG00000211455	STK38L	TRUE	FALSE
chr12	27315352	T	A	ENST00000389032	ENSG00000211455	STK38L	TRUE	FALSE
chr12	27315352	T	C	ENST00000389032	ENSG00000211455	STK38L	TRUE	FALSE
chr12	27315352	T	G	ENST00000389032	ENSG00000211455	STK38L	TRUE	FALSE
chr12	27317334	A	C	ENST00000389032	ENSG00000211455	STK38L	TRUE	FALSE
chr12	27317334	A	G	ENST00000389032	ENSG00000211455	STK38L	TRUE	FALSE
chr12	27317334	A	T	ENST00000389032	ENSG00000211455	STK38L	TRUE	FALSE
chr12	27317335	G	A	ENST00000389032	ENSG00000211455	STK38L	TRUE	FALSE
chr12	27317335	G	C	ENST00000389032	ENSG00000211455	STK38L	TRUE	FALSE
chr12	27317335	G	T	ENST00000389032	ENSG00000211455	STK38L	TRUE	FALSE
chr12	27317341	T	A	ENST00000389032	ENSG00000211455	STK38L	TRUE	TRUE
chr12	27317341	T	G	ENST00000389032	ENSG00000211455	STK38L	TRUE	TRUE
chr12	27317365	C	A	ENST00000389032	ENSG00000211455	STK38L	TRUE	TRUE
chr12	27317365	C	G	ENST00000389032	ENSG00000211455	STK38L	TRUE	TRUE
chr12	27317375	G	T	ENST00000389032	ENSG00000211455	STK38L	TRUE	TRUE
chr12	27317387	C	T	ENST00000389032	ENSG00000211455	STK38L	TRUE	TRUE
chr12	27317398	C	A	ENST00000389032	ENSG00000211455	STK38L	TRUE	TRUE
chr12	27317398	C	G	ENST00000389032	ENSG00000211455	STK38L	TRUE	TRUE
chr12	27317402	A	T	ENST00000389032	ENSG00000211455	STK38L	TRUE	TRUE
chr12	27317406	T	A	ENST00000389032	ENSG00000211455	STK38L	TRUE	TRUE
chr12	27317410	T	A	ENST00000389032	ENSG00000211455	STK38L	TRUE	TRUE
chr12	27317415	G	A	ENST00000389032	ENSG00000211455	STK38L	TRUE	TRUE
chr12	27317416	G	A	ENST00000389032	ENSG00000211455	STK38L	TRUE	TRUE
chr12	27317418	G	A	ENST00000389032	ENSG00000211455	STK38L	TRUE	TRUE
chr12	27317419	G	A	ENST00000389032	ENSG00000211455	STK38L	TRUE	TRUE
chr12	27317424	T	A	ENST00000389032	ENSG00000211455	STK38L	TRUE	TRUE
chr12	27317426	G	T	ENST00000389032	ENSG00000211455	STK38L	TRUE	TRUE
chr12	27317440	T	A	ENST00000389032	ENSG00000211455	STK38L	TRUE	TRUE
chr12	27317440	T	G	ENST00000389032	ENSG00000211455	STK38L	TRUE	TRUE
chr12	27317441	G	T	ENST00000389032	ENSG00000211455	STK38L	TRUE	TRUE
chr12	27317453	G	T	ENST00000389032	ENSG00000211455	STK38L	TRUE	TRUE
chr12	27317454	G	A	ENST00000389032	ENSG00000211455	STK38L	TRUE	FALSE
chr12	27317454	G	C	ENST00000389032	ENSG00000211455	STK38L	TRUE	FALSE
chr12	27317454	G	T	ENST00000389032	ENSG00000211455	STK38L	TRUE	FALSE
chr12	27317455	T	A	ENST00000389032	ENSG00000211455	STK38L	TRUE	FALSE
chr12	27317455	T	C	ENST00000389032	ENSG00000211455	STK38L	TRUE	FALSE
chr12	27317455	T	G	ENST00000389032	ENSG00000211455	STK38L	TRUE	FALSE
chr12	27317894	A	C	ENST00000389032	ENSG00000211455	STK38L	TRUE	FALSE
chr12	27317894	A	G	ENST00000389032	ENSG00000211455	STK38L	TRUE	FALSE
chr12	27317894	A	T	ENST00000389032	ENSG00000211455	STK38L	TRUE	FALSE
chr12	27317895	G	A	ENST00000389032	ENSG00000211455	STK38L	TRUE	FALSE
chr12	27317895	G	C	ENST00000389032	ENSG00000211455	STK38L	TRUE	FALSE
chr12	27317895	G	T	ENST00000389032	ENSG00000211455	STK38L	TRUE	FALSE
chr12	27317900	T	A	ENST00000389032	ENSG00000211455	STK38L	TRUE	TRUE
chr12	27317900	T	G	ENST00000389032	ENSG00000211455	STK38L	TRUE	TRUE
chr12	27317912	C	A	ENST00000389032	ENSG00000211455	STK38L	TRUE	TRUE
chr12	27317916	G	T	ENST00000389032	ENSG00000211455	STK38L	TRUE	TRUE
chr12	27317925	C	T	ENST00000389032	ENSG00000211455	STK38L	TRUE	TRUE
chr12	27317928	G	T	ENST00000389032	ENSG00000211455	STK38L	TRUE	TRUE
chr12	27317936	C	A	ENST00000389032	ENSG00000211455	STK38L	TRUE	TRUE
chr12	27317936	C	G	ENST00000389032	ENSG00000211455	STK38L	TRUE	TRUE
chr12	27317937	A	T	ENST00000389032	ENSG00000211455	STK38L	TRUE	TRUE
chr12	27317940	A	T	ENST00000389032	ENSG00000211455	STK38L	TRUE	TRUE
chr12	27317953	G	A	ENST00000389032	ENSG00000211455	STK38L	TRUE	TRUE
chr12	27317954	G	A	ENST00000389032	ENSG00000211455	STK38L	TRUE	TRUE
chr12	27317955	A	T	ENST00000389032	ENSG00000211455	STK38L	TRUE	TRUE
chr12	27317958	G	T	ENST00000389032	ENSG00000211455	STK38L	TRUE	TRUE
chr12	27317979	G	T	ENST00000389032	ENSG00000211455	STK38L	TRUE	TRUE
chr12	27317994	G	T	ENST00000389032	ENSG00000211455	STK38L	TRUE	TRUE
chr12	27317997	A	T	ENST00000389032	ENSG00000211455	STK38L	TRUE	TRUE
chr12	27318003	A	T	ENST00000389032	ENSG00000211455	STK38L	TRUE	TRUE
chr12	27318010	T	A	ENST00000389032	ENSG00000211455	STK38L	TRUE	TRUE
chr12	27318010	T	G	ENST00000389032	ENSG00000211455	STK38L	TRUE	TRUE
chr12	27318018	A	T	ENST00000389032	ENSG00000211455	STK38L	TRUE	TRUE
chr12	27318020	G	A	ENST00000389032	ENSG00000211455	STK38L	TRUE	FALSE
chr12	27318020	G	C	ENST00000389032	ENSG00000211455	STK38L	TRUE	FALSE
chr12	27318020	G	T	ENST00000389032	ENSG00000211455	STK38L	TRUE	FALSE
chr12	27318021	T	A	ENST00000389032	ENSG00000211455	STK38L	TRUE	FALSE
chr12	27318021	T	C	ENST00000389032	ENSG00000211455	STK38L	TRUE	FALSE
chr12	27318021	T	G	ENST00000389032	ENSG00000211455	STK38L	TRUE	FALSE
chr12	27319326	A	C	ENST00000389032	ENSG00000211455	STK38L	TRUE	TRUE
chr12	27319326	A	G	ENST00000389032	ENSG00000211455	STK38L	TRUE	FALSE
chr12	27319326	A	T	ENST00000389032	ENSG00000211455	STK38L	TRUE	TRUE
chr12	27319327	G	A	ENST00000389032	ENSG00000211455	STK38L	TRUE	TRUE
chr12	27319327	G	C	ENST00000389032	ENSG00000211455	STK38L	TRUE	TRUE
chr12	27319327	G	T	ENST00000389032	ENSG00000211455	STK38L	TRUE	TRUE
chr12	27319334	T	A	ENST00000389032	ENSG00000211455	STK38L	TRUE	TRUE
chr12	27319344	G	T	ENST00000389032	ENSG00000211455	STK38L	TRUE	TRUE
chr12	27319350	A	T	ENST00000389032	ENSG00000211455	STK38L	TRUE	TRUE
chr12	27319356	G	T	ENST00000389032	ENSG00000211455	STK38L	TRUE	TRUE
chr12	27319365	G	T	ENST00000389032	ENSG00000211455	STK38L	TRUE	TRUE
chr12	27319371	G	T	ENST00000389032	ENSG00000211455	STK38L	TRUE	TRUE
chr12	27319374	G	T	ENST00000389032	ENSG00000211455	STK38L	TRUE	TRUE
chr12	27319380	A	T	ENST00000389032	ENSG00000211455	STK38L	TRUE	TRUE
chr12	27319398	G	T	ENST00000389032	ENSG00000211455	STK38L	TRUE	TRUE
chr12	27319411	G	A	ENST00000389032	ENSG00000211455	STK38L	TRUE	TRUE
chr12	27319412	G	A	ENST00000389032	ENSG00000211455	STK38L	TRUE	TRUE
chr12	27319413	G	T	ENST00000389032	ENSG00000211455	STK38L	TRUE	TRUE
chr12	27319424	G	A	ENST00000389032	ENSG00000211455	STK38L	TRUE	TRUE
chr12	27319424	G	C	ENST00000389032	ENSG00000211455	STK38L	TRUE	TRUE
chr12	27319424	G	T	ENST00000389032	ENSG00000211455	STK38L	TRUE	TRUE
chr12	27319425	T	A	ENST00000389032	ENSG00000211455	STK38L	TRUE	TRUE
chr12	27319425	T	C	ENST00000389032	ENSG00000211455	STK38L	TRUE	FALSE
chr12	27319425	T	G	ENST00000389032	ENSG00000211455	STK38L	TRUE	TRUE
chr12	27322141	A	C	ENST00000389032	ENSG00000211455	STK38L	TRUE	FALSE
chr12	27322141	A	G	ENST00000389032	ENSG00000211455	STK38L	TRUE	FALSE
chr12	27322141	A	T	ENST00000389032	ENSG00000211455	STK38L	TRUE	FALSE
chr12	27322142	G	A	ENST00000389032	ENSG00000211455	STK38L	TRUE	FALSE
chr12	27322142	G	C	ENST00000389032	ENSG00000211455	STK38L	TRUE	FALSE
chr12	27322142	G	T	ENST00000389032	ENSG00000211455	STK38L	TRUE	FALSE
chr12	27322144	G	T	ENST00000389032	ENSG00000211455	STK38L	TRUE	TRUE
chr12	27322168	G	T	ENST00000389032	ENSG00000211455	STK38L	TRUE	TRUE
chr12	27322174	A	T	ENST00000389032	ENSG00000211455	STK38L	TRUE	TRUE
chr12	27322193	C	A	ENST00000389032	ENSG00000211455	STK38L	FALSE	FALSE
chr12	27322193	C	G	ENST00000389032	ENSG00000211455	STK38L	FALSE	FALSE
chr12	27322213	G	T	ENST00000389032	ENSG00000211455	STK38L	FALSE	FALSE
chr12	27322226	T	A	ENST00000389032	ENSG00000211455	STK38L	FALSE	FALSE
chr12	27322226	T	G	ENST00000389032	ENSG00000211455	STK38L	FALSE	FALSE
chr12	27322228	C	T	ENST00000389032	ENSG00000211455	STK38L	FALSE	FALSE
chr12	27322235	G	A	ENST00000389032	ENSG00000211455	STK38L	TRUE	FALSE
chr12	27322235	G	C	ENST00000389032	ENSG00000211455	STK38L	TRUE	FALSE
chr12	27322235	G	T	ENST00000389032	ENSG00000211455	STK38L	TRUE	FALSE
chr12	27322236	T	A	ENST00000389032	ENSG00000211455	STK38L	TRUE	FALSE
chr12	27322236	T	C	ENST00000389032	ENSG00000211455	STK38L	TRUE	FALSE
chr12	27322236	T	G	ENST00000389032	ENSG00000211455	STK38L	TRUE	FALSE
chr12	27322326	A	C	ENST00000389032	ENSG00000211455	STK38L	TRUE	TRUE
chr12	27322326	A	G	ENST00000389032	ENSG00000211455	STK38L	TRUE	TRUE
chr12	27322326	A	T	ENST00000389032	ENSG00000211455	STK38L	TRUE	TRUE
chr12	27322327	G	A	ENST00000389032	ENSG00000211455	STK38L	TRUE	TRUE
chr12	27322327	G	C	ENST00000389032	ENSG00000211455	STK38L	TRUE	TRUE
chr12	27322327	G	T	ENST00000389032	ENSG00000211455	STK38L	TRUE	TRUE
chr12	27322342	G	T	ENST00000389032	ENSG00000211455	STK38L	FALSE	FALSE
chr12	27322353	C	A	ENST00000389032	ENSG00000211455	STK38L	FALSE	FALSE
chr12	27322353	C	G	ENST00000389032	ENSG00000211455	STK38L	FALSE	FALSE
chr12	27322354	A	T	ENST00000389032	ENSG00000211455	STK38L	FALSE	FALSE
chr12	27322360	A	T	ENST00000389032	ENSG00000211455	STK38L	FALSE	FALSE
chr12	27322367	G	A	ENST00000389032	ENSG00000211455	STK38L	FALSE	FALSE
chr12	27322368	G	A	ENST00000389032	ENSG00000211455	STK38L	FALSE	FALSE
chr12	27322383	T	A	ENST00000389032	ENSG00000211455	STK38L	FALSE	FALSE
chr12	27322383	T	G	ENST00000389032	ENSG00000211455	STK38L	FALSE	FALSE
chr12	27322389	T	A	ENST00000389032	ENSG00000211455	STK38L	FALSE	FALSE
chr12	27322389	T	G	ENST00000389032	ENSG00000211455	STK38L	FALSE	FALSE
chr12	27322390	A	T	ENST00000389032	ENSG00000211455	STK38L	FALSE	FALSE
chr12	27322399	G	T	ENST00000389032	ENSG00000211455	STK38L	FALSE	FALSE
chr12	27322406	T	A	ENST00000389032	ENSG00000211455	STK38L	FALSE	FALSE
chr12	27322411	C	T	ENST00000389032	ENSG00000211455	STK38L	FALSE	FALSE
chr12	27322434	C	A	ENST00000389032	ENSG00000211455	STK38L	FALSE	FALSE
chr12	27322434	C	G	ENST00000389032	ENSG00000211455	STK38L	FALSE	FALSE
chr12	27322438	A	T	ENST00000389032	ENSG00000211455	STK38L	FALSE	FALSE
chr12	27322447	A	T	ENST00000389032	ENSG00000211455	STK38L	FALSE	FALSE
chr12	27322451	T	A	ENST00000389032	ENSG00000211455	STK38L	FALSE	FALSE
chr12	27322451	T	G	ENST00000389032	ENSG00000211455	STK38L	FALSE	FALSE
chr12	27333082	G	T	ENST00000266503	ENSG00000029153	ARNTL2	FALSE	FALSE
chr12	27333085	G	T	ENST00000266503	ENSG00000029153	ARNTL2	FALSE	FALSE
chr12	27333088	G	T	ENST00000266503	ENSG00000029153	ARNTL2	FALSE	FALSE
chr12	27333100	G	T	ENST00000266503	ENSG00000029153	ARNTL2	FALSE	FALSE
chr12	27333104	G	A	ENST00000266503	ENSG00000029153	ARNTL2	FALSE	FALSE
chr12	27333104	G	C	ENST00000266503	ENSG00000029153	ARNTL2	FALSE	FALSE
chr12	27333104	G	T	ENST00000266503	ENSG00000029153	ARNTL2	FALSE	FALSE
chr12	27333105	T	A	ENST00000266503	ENSG00000029153	ARNTL2	FALSE	FALSE
chr12	27333105	T	C	ENST00000266503	ENSG00000029153	ARNTL2	FALSE	FALSE
chr12	27333105	T	G	ENST00000266503	ENSG00000029153	ARNTL2	FALSE	FALSE
chr12	27368260	A	C	ENST00000266503	ENSG00000029153	ARNTL2	TRUE	FALSE
chr12	27368260	A	G	ENST00000266503	ENSG00000029153	ARNTL2	TRUE	FALSE
chr12	27368260	A	T	ENST00000266503	ENSG00000029153	ARNTL2	TRUE	FALSE
chr12	27368261	G	A	ENST00000266503	ENSG00000029153	ARNTL2	TRUE	FALSE
chr12	27368261	G	C	ENST00000266503	ENSG00000029153	ARNTL2	TRUE	FALSE
chr12	27368261	G	T	ENST00000266503	ENSG00000029153	ARNTL2	TRUE	FALSE
chr12	27368264	A	T	ENST00000266503	ENSG00000029153	ARNTL2	FALSE	FALSE
chr12	27368271	T	A	ENST00000266503	ENSG00000029153	ARNTL2	FALSE	FALSE
chr12	27368273	A	T	ENST00000266503	ENSG00000029153	ARNTL2	FALSE	FALSE
chr12	27368276	G	T	ENST00000266503	ENSG00000029153	ARNTL2	FALSE	FALSE
chr12	27368279	G	T	ENST00000266503	ENSG00000029153	ARNTL2	FALSE	FALSE
chr12	27368285	C	T	ENST00000266503	ENSG00000029153	ARNTL2	TRUE	FALSE
chr12	27368290	C	A	ENST00000266503	ENSG00000029153	ARNTL2	TRUE	FALSE
chr12	27368330	A	T	ENST00000266503	ENSG00000029153	ARNTL2	TRUE	TRUE
chr12	27368358	C	A	ENST00000266503	ENSG00000029153	ARNTL2	TRUE	TRUE
chr12	27368358	C	G	ENST00000266503	ENSG00000029153	ARNTL2	TRUE	TRUE
chr12	27368369	G	T	ENST00000266503	ENSG00000029153	ARNTL2	TRUE	TRUE
chr12	27368378	C	T	ENST00000266503	ENSG00000029153	ARNTL2	TRUE	TRUE
chr12	27368381	A	T	ENST00000266503	ENSG00000029153	ARNTL2	TRUE	TRUE
chr12	27368387	A	T	ENST00000266503	ENSG00000029153	ARNTL2	TRUE	TRUE
chr12	27368390	G	T	ENST00000266503	ENSG00000029153	ARNTL2	TRUE	TRUE
chr12	27368400	C	A	ENST00000266503	ENSG00000029153	ARNTL2	TRUE	TRUE
chr12	27368400	C	G	ENST00000266503	ENSG00000029153	ARNTL2	TRUE	TRUE
chr12	27368411	C	T	ENST00000266503	ENSG00000029153	ARNTL2	TRUE	TRUE
chr12	27368413	G	A	ENST00000266503	ENSG00000029153	ARNTL2	TRUE	FALSE
chr12	27368413	G	C	ENST00000266503	ENSG00000029153	ARNTL2	TRUE	FALSE
chr12	27368413	G	T	ENST00000266503	ENSG00000029153	ARNTL2	TRUE	FALSE
chr12	27368414	T	A	ENST00000266503	ENSG00000029153	ARNTL2	TRUE	FALSE
chr12	27368414	T	C	ENST00000266503	ENSG00000029153	ARNTL2	TRUE	FALSE
chr12	27368414	T	G	ENST00000266503	ENSG00000029153	ARNTL2	TRUE	FALSE
chr12	27370127	A	C	ENST00000266503	ENSG00000029153	ARNTL2	FALSE	FALSE
chr12	27370127	A	G	ENST00000266503	ENSG00000029153	ARNTL2	FALSE	FALSE
chr12	27370127	A	T	ENST00000266503	ENSG00000029153	ARNTL2	FALSE	FALSE
chr12	27370128	G	A	ENST00000266503	ENSG00000029153	ARNTL2	FALSE	FALSE
chr12	27370128	G	C	ENST00000266503	ENSG00000029153	ARNTL2	FALSE	FALSE
chr12	27370128	G	T	ENST00000266503	ENSG00000029153	ARNTL2	FALSE	FALSE
chr12	27370131	C	A	ENST00000266503	ENSG00000029153	ARNTL2	TRUE	TRUE
chr12	27370131	C	G	ENST00000266503	ENSG00000029153	ARNTL2	TRUE	TRUE
chr12	27370133	G	T	ENST00000266503	ENSG00000029153	ARNTL2	TRUE	TRUE
chr12	27370145	G	T	ENST00000266503	ENSG00000029153	ARNTL2	TRUE	TRUE
chr12	27370148	A	T	ENST00000266503	ENSG00000029153	ARNTL2	TRUE	TRUE
chr12	27370157	G	T	ENST00000266503	ENSG00000029153	ARNTL2	TRUE	TRUE
chr12	27370160	A	T	ENST00000266503	ENSG00000029153	ARNTL2	TRUE	TRUE
chr12	27370169	C	T	ENST00000266503	ENSG00000029153	ARNTL2	TRUE	TRUE
chr12	27370186	T	A	ENST00000266503	ENSG00000029153	ARNTL2	TRUE	TRUE
chr12	27370186	T	G	ENST00000266503	ENSG00000029153	ARNTL2	TRUE	TRUE
chr12	27370194	C	A	ENST00000266503	ENSG00000029153	ARNTL2	TRUE	TRUE
chr12	27370194	C	G	ENST00000266503	ENSG00000029153	ARNTL2	TRUE	TRUE
chr12	27370205	G	T	ENST00000266503	ENSG00000029153	ARNTL2	TRUE	TRUE
chr12	27370212	C	A	ENST00000266503	ENSG00000029153	ARNTL2	TRUE	TRUE
chr12	27370212	C	G	ENST00000266503	ENSG00000029153	ARNTL2	TRUE	TRUE
chr12	27370229	A	T	ENST00000266503	ENSG00000029153	ARNTL2	TRUE	TRUE
chr12	27370231	G	A	ENST00000266503	ENSG00000029153	ARNTL2	FALSE	FALSE
chr12	27370231	G	C	ENST00000266503	ENSG00000029153	ARNTL2	FALSE	FALSE
chr12	27370231	G	T	ENST00000266503	ENSG00000029153	ARNTL2	FALSE	FALSE
chr12	27370232	T	A	ENST00000266503	ENSG00000029153	ARNTL2	FALSE	FALSE
chr12	27370232	T	C	ENST00000266503	ENSG00000029153	ARNTL2	FALSE	FALSE
chr12	27370232	T	G	ENST00000266503	ENSG00000029153	ARNTL2	FALSE	FALSE
chr12	27376344	A	C	ENST00000266503	ENSG00000029153	ARNTL2	FALSE	FALSE
chr12	27376344	A	G	ENST00000266503	ENSG00000029153	ARNTL2	FALSE	FALSE
chr12	27376344	A	T	ENST00000266503	ENSG00000029153	ARNTL2	FALSE	FALSE
chr12	27376345	G	A	ENST00000266503	ENSG00000029153	ARNTL2	FALSE	FALSE
chr12	27376345	G	C	ENST00000266503	ENSG00000029153	ARNTL2	FALSE	FALSE
chr12	27376345	G	T	ENST00000266503	ENSG00000029153	ARNTL2	FALSE	FALSE
chr12	27376350	G	T	ENST00000266503	ENSG00000029153	ARNTL2	TRUE	TRUE
chr12	27376359	G	T	ENST00000266503	ENSG00000029153	ARNTL2	TRUE	TRUE
chr12	27376365	C	T	ENST00000266503	ENSG00000029153	ARNTL2	TRUE	TRUE
chr12	27376371	A	T	ENST00000266503	ENSG00000029153	ARNTL2	TRUE	TRUE
chr12	27376377	A	T	ENST00000266503	ENSG00000029153	ARNTL2	TRUE	TRUE
chr12	27376386	A	T	ENST00000266503	ENSG00000029153	ARNTL2	TRUE	TRUE
chr12	27376388	G	A	ENST00000266503	ENSG00000029153	ARNTL2	FALSE	FALSE
chr12	27376388	G	C	ENST00000266503	ENSG00000029153	ARNTL2	FALSE	FALSE
chr12	27376388	G	T	ENST00000266503	ENSG00000029153	ARNTL2	FALSE	FALSE
chr12	27376389	T	A	ENST00000266503	ENSG00000029153	ARNTL2	FALSE	FALSE
chr12	27376389	T	C	ENST00000266503	ENSG00000029153	ARNTL2	FALSE	FALSE
chr12	27376389	T	G	ENST00000266503	ENSG00000029153	ARNTL2	FALSE	FALSE
chr12	27380245	A	C	ENST00000266503	ENSG00000029153	ARNTL2	TRUE	FALSE
chr12	27380245	A	G	ENST00000266503	ENSG00000029153	ARNTL2	TRUE	FALSE
chr12	27380245	A	T	ENST00000266503	ENSG00000029153	ARNTL2	TRUE	FALSE
chr12	27380246	G	A	ENST00000266503	ENSG00000029153	ARNTL2	TRUE	FALSE
chr12	27380246	G	C	ENST00000266503	ENSG00000029153	ARNTL2	TRUE	FALSE
chr12	27380246	G	T	ENST00000266503	ENSG00000029153	ARNTL2	TRUE	FALSE
chr12	27380248	G	T	ENST00000266503	ENSG00000029153	ARNTL2	TRUE	TRUE
chr12	27380260	C	T	ENST00000266503	ENSG00000029153	ARNTL2	TRUE	TRUE
chr12	27380266	G	T	ENST00000266503	ENSG00000029153	ARNTL2	TRUE	TRUE
chr12	27380269	A	T	ENST00000266503	ENSG00000029153	ARNTL2	TRUE	TRUE
chr12	27380278	A	T	ENST00000266503	ENSG00000029153	ARNTL2	TRUE	TRUE
chr12	27380284	A	T	ENST00000266503	ENSG00000029153	ARNTL2	TRUE	TRUE
chr12	27380302	G	T	ENST00000266503	ENSG00000029153	ARNTL2	TRUE	TRUE
chr12	27380305	G	T	ENST00000266503	ENSG00000029153	ARNTL2	TRUE	TRUE
chr12	27380326	C	T	ENST00000266503	ENSG00000029153	ARNTL2	TRUE	TRUE
chr12	27380331	C	A	ENST00000266503	ENSG00000029153	ARNTL2	TRUE	TRUE
chr12	27380347	A	T	ENST00000266503	ENSG00000029153	ARNTL2	TRUE	TRUE
chr12	27380356	A	T	ENST00000266503	ENSG00000029153	ARNTL2	TRUE	TRUE
chr12	27380369	T	A	ENST00000266503	ENSG00000029153	ARNTL2	TRUE	TRUE
chr12	27380369	T	G	ENST00000266503	ENSG00000029153	ARNTL2	TRUE	TRUE
chr12	27380371	A	T	ENST00000266503	ENSG00000029153	ARNTL2	TRUE	TRUE
chr12	27380383	C	T	ENST00000266503	ENSG00000029153	ARNTL2	TRUE	TRUE
chr12	27380390	T	A	ENST00000266503	ENSG00000029153	ARNTL2	TRUE	TRUE
chr12	27380392	A	T	ENST00000266503	ENSG00000029153	ARNTL2	TRUE	TRUE
chr12	27380399	T	A	ENST00000266503	ENSG00000029153	ARNTL2	TRUE	TRUE
chr12	27380399	T	G	ENST00000266503	ENSG00000029153	ARNTL2	TRUE	TRUE
chr12	27380401	A	T	ENST00000266503	ENSG00000029153	ARNTL2	TRUE	TRUE
chr12	27380405	G	A	ENST00000266503	ENSG00000029153	ARNTL2	TRUE	FALSE
chr12	27380405	G	C	ENST00000266503	ENSG00000029153	ARNTL2	TRUE	FALSE
chr12	27380405	G	T	ENST00000266503	ENSG00000029153	ARNTL2	TRUE	FALSE
chr12	27380406	T	A	ENST00000266503	ENSG00000029153	ARNTL2	TRUE	FALSE
chr12	27380406	T	C	ENST00000266503	ENSG00000029153	ARNTL2	TRUE	FALSE
chr12	27380406	T	G	ENST00000266503	ENSG00000029153	ARNTL2	TRUE	FALSE
chr12	27385479	A	C	ENST00000266503	ENSG00000029153	ARNTL2	TRUE	FALSE
chr12	27385479	A	G	ENST00000266503	ENSG00000029153	ARNTL2	TRUE	FALSE
chr12	27385479	A	T	ENST00000266503	ENSG00000029153	ARNTL2	TRUE	FALSE
chr12	27385480	G	A	ENST00000266503	ENSG00000029153	ARNTL2	TRUE	FALSE
chr12	27385480	G	C	ENST00000266503	ENSG00000029153	ARNTL2	TRUE	FALSE
chr12	27385480	G	T	ENST00000266503	ENSG00000029153	ARNTL2	TRUE	FALSE
chr12	27385484	T	A	ENST00000266503	ENSG00000029153	ARNTL2	TRUE	TRUE
chr12	27385497	T	A	ENST00000266503	ENSG00000029153	ARNTL2	TRUE	TRUE
chr12	27385497	T	G	ENST00000266503	ENSG00000029153	ARNTL2	TRUE	TRUE
chr12	27385501	G	T	ENST00000266503	ENSG00000029153	ARNTL2	TRUE	TRUE
chr12	27385512	T	A	ENST00000266503	ENSG00000029153	ARNTL2	TRUE	TRUE
chr12	27385512	T	G	ENST00000266503	ENSG00000029153	ARNTL2	TRUE	TRUE
chr12	27385513	A	T	ENST00000266503	ENSG00000029153	ARNTL2	TRUE	TRUE
chr12	27385520	C	A	ENST00000266503	ENSG00000029153	ARNTL2	TRUE	TRUE
chr12	27385520	C	G	ENST00000266503	ENSG00000029153	ARNTL2	TRUE	TRUE
chr12	27385528	C	T	ENST00000266503	ENSG00000029153	ARNTL2	TRUE	TRUE
chr12	27385537	G	T	ENST00000266503	ENSG00000029153	ARNTL2	TRUE	TRUE
chr12	27385543	A	T	ENST00000266503	ENSG00000029153	ARNTL2	TRUE	TRUE
chr12	27385550	T	A	ENST00000266503	ENSG00000029153	ARNTL2	TRUE	TRUE
chr12	27385550	T	G	ENST00000266503	ENSG00000029153	ARNTL2	TRUE	TRUE
chr12	27385558	A	T	ENST00000266503	ENSG00000029153	ARNTL2	TRUE	TRUE
chr12	27385561	G	A	ENST00000266503	ENSG00000029153	ARNTL2	TRUE	FALSE
chr12	27385561	G	C	ENST00000266503	ENSG00000029153	ARNTL2	TRUE	FALSE
chr12	27385561	G	T	ENST00000266503	ENSG00000029153	ARNTL2	TRUE	FALSE
chr12	27385562	T	A	ENST00000266503	ENSG00000029153	ARNTL2	TRUE	FALSE
chr12	27385562	T	C	ENST00000266503	ENSG00000029153	ARNTL2	TRUE	FALSE
chr12	27385562	T	G	ENST00000266503	ENSG00000029153	ARNTL2	TRUE	FALSE
chr12	27387226	A	C	ENST00000266503	ENSG00000029153	ARNTL2	TRUE	FALSE
chr12	27387226	A	G	ENST00000266503	ENSG00000029153	ARNTL2	TRUE	FALSE
chr12	27387226	A	T	ENST00000266503	ENSG00000029153	ARNTL2	TRUE	FALSE
chr12	27387227	G	A	ENST00000266503	ENSG00000029153	ARNTL2	TRUE	FALSE
chr12	27387227	G	C	ENST00000266503	ENSG00000029153	ARNTL2	TRUE	FALSE
chr12	27387227	G	T	ENST00000266503	ENSG00000029153	ARNTL2	TRUE	FALSE
chr12	27387234	G	T	ENST00000266503	ENSG00000029153	ARNTL2	TRUE	TRUE
chr12	27387244	T	A	ENST00000266503	ENSG00000029153	ARNTL2	TRUE	TRUE
chr12	27387244	T	G	ENST00000266503	ENSG00000029153	ARNTL2	TRUE	TRUE
chr12	27387255	G	T	ENST00000266503	ENSG00000029153	ARNTL2	TRUE	TRUE
chr12	27387260	T	A	ENST00000266503	ENSG00000029153	ARNTL2	TRUE	TRUE
chr12	27387261	G	T	ENST00000266503	ENSG00000029153	ARNTL2	TRUE	TRUE
chr12	27387264	A	T	ENST00000266503	ENSG00000029153	ARNTL2	TRUE	TRUE
chr12	27387267	G	T	ENST00000266503	ENSG00000029153	ARNTL2	TRUE	TRUE
chr12	27387270	A	T	ENST00000266503	ENSG00000029153	ARNTL2	TRUE	TRUE
chr12	27387288	A	T	ENST00000266503	ENSG00000029153	ARNTL2	TRUE	TRUE
chr12	27387292	C	A	ENST00000266503	ENSG00000029153	ARNTL2	TRUE	TRUE
chr12	27387292	C	G	ENST00000266503	ENSG00000029153	ARNTL2	TRUE	TRUE
chr12	27387300	A	T	ENST00000266503	ENSG00000029153	ARNTL2	TRUE	TRUE
chr12	27387314	T	A	ENST00000266503	ENSG00000029153	ARNTL2	TRUE	TRUE
chr12	27387314	T	G	ENST00000266503	ENSG00000029153	ARNTL2	TRUE	TRUE
chr12	27387318	C	T	ENST00000266503	ENSG00000029153	ARNTL2	TRUE	TRUE
chr12	27387321	G	A	ENST00000266503	ENSG00000029153	ARNTL2	TRUE	FALSE
chr12	27387321	G	C	ENST00000266503	ENSG00000029153	ARNTL2	TRUE	FALSE
chr12	27387321	G	T	ENST00000266503	ENSG00000029153	ARNTL2	TRUE	FALSE
chr12	27387322	T	A	ENST00000266503	ENSG00000029153	ARNTL2	TRUE	FALSE
chr12	27387322	T	C	ENST00000266503	ENSG00000029153	ARNTL2	TRUE	FALSE
chr12	27387322	T	G	ENST00000266503	ENSG00000029153	ARNTL2	TRUE	FALSE
chr12	27389177	A	C	ENST00000266503	ENSG00000029153	ARNTL2	TRUE	FALSE
chr12	27389177	A	G	ENST00000266503	ENSG00000029153	ARNTL2	TRUE	FALSE
chr12	27389177	A	T	ENST00000266503	ENSG00000029153	ARNTL2	TRUE	FALSE
chr12	27389178	G	A	ENST00000266503	ENSG00000029153	ARNTL2	TRUE	FALSE
chr12	27389178	G	C	ENST00000266503	ENSG00000029153	ARNTL2	TRUE	FALSE
chr12	27389178	G	T	ENST00000266503	ENSG00000029153	ARNTL2	TRUE	FALSE
chr12	27389186	T	A	ENST00000266503	ENSG00000029153	ARNTL2	TRUE	TRUE
chr12	27389191	G	T	ENST00000266503	ENSG00000029153	ARNTL2	TRUE	TRUE
chr12	27389194	C	T	ENST00000266503	ENSG00000029153	ARNTL2	TRUE	TRUE
chr12	27389201	T	A	ENST00000266503	ENSG00000029153	ARNTL2	TRUE	TRUE
chr12	27389201	T	G	ENST00000266503	ENSG00000029153	ARNTL2	TRUE	TRUE
chr12	27389213	T	A	ENST00000266503	ENSG00000029153	ARNTL2	TRUE	TRUE
chr12	27389213	T	G	ENST00000266503	ENSG00000029153	ARNTL2	TRUE	TRUE
chr12	27389221	A	T	ENST00000266503	ENSG00000029153	ARNTL2	TRUE	TRUE
chr12	27389233	A	T	ENST00000266503	ENSG00000029153	ARNTL2	TRUE	TRUE
chr12	27389239	A	T	ENST00000266503	ENSG00000029153	ARNTL2	TRUE	TRUE
chr12	27389242	G	T	ENST00000266503	ENSG00000029153	ARNTL2	TRUE	TRUE
chr12	27389245	C	T	ENST00000266503	ENSG00000029153	ARNTL2	TRUE	TRUE
chr12	27389267	C	A	ENST00000266503	ENSG00000029153	ARNTL2	TRUE	TRUE
chr12	27389267	C	G	ENST00000266503	ENSG00000029153	ARNTL2	TRUE	TRUE
chr12	27389272	A	T	ENST00000266503	ENSG00000029153	ARNTL2	TRUE	TRUE
chr12	27389275	G	T	ENST00000266503	ENSG00000029153	ARNTL2	TRUE	TRUE
chr12	27389278	A	T	ENST00000266503	ENSG00000029153	ARNTL2	TRUE	TRUE
chr12	27389293	A	T	ENST00000266503	ENSG00000029153	ARNTL2	TRUE	TRUE
chr12	27389297	G	A	ENST00000266503	ENSG00000029153	ARNTL2	TRUE	FALSE
chr12	27389297	G	C	ENST00000266503	ENSG00000029153	ARNTL2	TRUE	FALSE
chr12	27389297	G	T	ENST00000266503	ENSG00000029153	ARNTL2	TRUE	FALSE
chr12	27389298	T	A	ENST00000266503	ENSG00000029153	ARNTL2	TRUE	FALSE
chr12	27389298	T	C	ENST00000266503	ENSG00000029153	ARNTL2	TRUE	FALSE
chr12	27389298	T	G	ENST00000266503	ENSG00000029153	ARNTL2	TRUE	FALSE
chr12	27390094	A	C	ENST00000266503	ENSG00000029153	ARNTL2	TRUE	FALSE
chr12	27390094	A	G	ENST00000266503	ENSG00000029153	ARNTL2	TRUE	FALSE
chr12	27390094	A	T	ENST00000266503	ENSG00000029153	ARNTL2	TRUE	FALSE
chr12	27390095	G	A	ENST00000266503	ENSG00000029153	ARNTL2	TRUE	FALSE
chr12	27390095	G	C	ENST00000266503	ENSG00000029153	ARNTL2	TRUE	FALSE
chr12	27390095	G	T	ENST00000266503	ENSG00000029153	ARNTL2	TRUE	FALSE
chr12	27390102	T	A	ENST00000266503	ENSG00000029153	ARNTL2	TRUE	TRUE
chr12	27390104	C	T	ENST00000266503	ENSG00000029153	ARNTL2	TRUE	TRUE
chr12	27390128	G	T	ENST00000266503	ENSG00000029153	ARNTL2	TRUE	TRUE
chr12	27390145	T	A	ENST00000266503	ENSG00000029153	ARNTL2	TRUE	TRUE
chr12	27390145	T	G	ENST00000266503	ENSG00000029153	ARNTL2	TRUE	TRUE
chr12	27390153	C	A	ENST00000266503	ENSG00000029153	ARNTL2	TRUE	TRUE
chr12	27390153	C	G	ENST00000266503	ENSG00000029153	ARNTL2	TRUE	TRUE
chr12	27390155	A	T	ENST00000266503	ENSG00000029153	ARNTL2	TRUE	TRUE
chr12	27390158	C	T	ENST00000266503	ENSG00000029153	ARNTL2	TRUE	TRUE
chr12	27390172	T	A	ENST00000266503	ENSG00000029153	ARNTL2	TRUE	TRUE
chr12	27390179	A	T	ENST00000266503	ENSG00000029153	ARNTL2	TRUE	TRUE
chr12	27390187	T	A	ENST00000266503	ENSG00000029153	ARNTL2	TRUE	TRUE
chr12	27390188	A	T	ENST00000266503	ENSG00000029153	ARNTL2	TRUE	TRUE
chr12	27390200	A	T	ENST00000266503	ENSG00000029153	ARNTL2	TRUE	TRUE
chr12	27390203	G	T	ENST00000266503	ENSG00000029153	ARNTL2	TRUE	TRUE
chr12	27390206	G	T	ENST00000266503	ENSG00000029153	ARNTL2	TRUE	TRUE
chr12	27390212	G	T	ENST00000266503	ENSG00000029153	ARNTL2	TRUE	TRUE
chr12	27390217	C	A	ENST00000266503	ENSG00000029153	ARNTL2	TRUE	TRUE
chr12	27390219	T	A	ENST00000266503	ENSG00000029153	ARNTL2	TRUE	TRUE
chr12	27390219	T	G	ENST00000266503	ENSG00000029153	ARNTL2	TRUE	TRUE
chr12	27390228	C	A	ENST00000266503	ENSG00000029153	ARNTL2	TRUE	TRUE
chr12	27390228	C	G	ENST00000266503	ENSG00000029153	ARNTL2	TRUE	TRUE
chr12	27390230	A	T	ENST00000266503	ENSG00000029153	ARNTL2	TRUE	TRUE
chr12	27390233	A	T	ENST00000266503	ENSG00000029153	ARNTL2	TRUE	TRUE
chr12	27390236	A	T	ENST00000266503	ENSG00000029153	ARNTL2	TRUE	TRUE
chr12	27390239	G	T	ENST00000266503	ENSG00000029153	ARNTL2	TRUE	TRUE
chr12	27390240	G	A	ENST00000266503	ENSG00000029153	ARNTL2	TRUE	FALSE
chr12	27390240	G	C	ENST00000266503	ENSG00000029153	ARNTL2	TRUE	FALSE
chr12	27390240	G	T	ENST00000266503	ENSG00000029153	ARNTL2	TRUE	FALSE
chr12	27390241	T	A	ENST00000266503	ENSG00000029153	ARNTL2	TRUE	FALSE
chr12	27390241	T	C	ENST00000266503	ENSG00000029153	ARNTL2	TRUE	FALSE
chr12	27390241	T	G	ENST00000266503	ENSG00000029153	ARNTL2	TRUE	FALSE
chr12	27400532	A	C	ENST00000266503	ENSG00000029153	ARNTL2	TRUE	FALSE
chr12	27400532	A	G	ENST00000266503	ENSG00000029153	ARNTL2	TRUE	FALSE
chr12	27400532	A	T	ENST00000266503	ENSG00000029153	ARNTL2	TRUE	FALSE
chr12	27400533	G	A	ENST00000266503	ENSG00000029153	ARNTL2	TRUE	FALSE
chr12	27400533	G	C	ENST00000266503	ENSG00000029153	ARNTL2	TRUE	FALSE
chr12	27400533	G	T	ENST00000266503	ENSG00000029153	ARNTL2	TRUE	FALSE
chr12	27400539	A	T	ENST00000266503	ENSG00000029153	ARNTL2	TRUE	TRUE
chr12	27400542	A	T	ENST00000266503	ENSG00000029153	ARNTL2	TRUE	TRUE
chr12	27400550	T	A	ENST00000266503	ENSG00000029153	ARNTL2	TRUE	TRUE
chr12	27400550	T	G	ENST00000266503	ENSG00000029153	ARNTL2	TRUE	TRUE
chr12	27400562	C	A	ENST00000266503	ENSG00000029153	ARNTL2	TRUE	TRUE
chr12	27400571	C	A	ENST00000266503	ENSG00000029153	ARNTL2	TRUE	TRUE
chr12	27400571	C	G	ENST00000266503	ENSG00000029153	ARNTL2	TRUE	TRUE
chr12	27400573	T	A	ENST00000266503	ENSG00000029153	ARNTL2	TRUE	TRUE
chr12	27400575	A	T	ENST00000266503	ENSG00000029153	ARNTL2	TRUE	TRUE
chr12	27400582	G	A	ENST00000266503	ENSG00000029153	ARNTL2	TRUE	TRUE
chr12	27400583	G	A	ENST00000266503	ENSG00000029153	ARNTL2	TRUE	TRUE
chr12	27400599	G	T	ENST00000266503	ENSG00000029153	ARNTL2	TRUE	TRUE
chr12	27400605	G	T	ENST00000266503	ENSG00000029153	ARNTL2	TRUE	TRUE
chr12	27400608	G	T	ENST00000266503	ENSG00000029153	ARNTL2	TRUE	TRUE
chr12	27400611	G	T	ENST00000266503	ENSG00000029153	ARNTL2	TRUE	TRUE
chr12	27400623	A	T	ENST00000266503	ENSG00000029153	ARNTL2	TRUE	TRUE
chr12	27400626	A	T	ENST00000266503	ENSG00000029153	ARNTL2	TRUE	TRUE
chr12	27400649	C	A	ENST00000266503	ENSG00000029153	ARNTL2	TRUE	TRUE
chr12	27400662	G	T	ENST00000266503	ENSG00000029153	ARNTL2	TRUE	TRUE
chr12	27400665	A	T	ENST00000266503	ENSG00000029153	ARNTL2	TRUE	TRUE
chr12	27400669	T	A	ENST00000266503	ENSG00000029153	ARNTL2	TRUE	TRUE
chr12	27400669	T	G	ENST00000266503	ENSG00000029153	ARNTL2	TRUE	TRUE
chr12	27400671	C	T	ENST00000266503	ENSG00000029153	ARNTL2	TRUE	TRUE
chr12	27400679	T	A	ENST00000266503	ENSG00000029153	ARNTL2	TRUE	TRUE
chr12	27400679	T	G	ENST00000266503	ENSG00000029153	ARNTL2	TRUE	TRUE
chr12	27400689	C	T	ENST00000266503	ENSG00000029153	ARNTL2	TRUE	TRUE
chr12	27400698	G	T	ENST00000266503	ENSG00000029153	ARNTL2	TRUE	TRUE
chr12	27400701	G	T	ENST00000266503	ENSG00000029153	ARNTL2	TRUE	TRUE
chr12	27400713	A	T	ENST00000266503	ENSG00000029153	ARNTL2	TRUE	TRUE
chr12	27400722	G	T	ENST00000266503	ENSG00000029153	ARNTL2	TRUE	TRUE
chr12	27400749	G	T	ENST00000266503	ENSG00000029153	ARNTL2	TRUE	TRUE
chr12	27400752	A	T	ENST00000266503	ENSG00000029153	ARNTL2	TRUE	TRUE
chr12	27400763	T	A	ENST00000266503	ENSG00000029153	ARNTL2	TRUE	TRUE
chr12	27400763	T	G	ENST00000266503	ENSG00000029153	ARNTL2	TRUE	TRUE
chr12	27400770	C	T	ENST00000266503	ENSG00000029153	ARNTL2	TRUE	TRUE
chr12	27400775	G	A	ENST00000266503	ENSG00000029153	ARNTL2	TRUE	FALSE
chr12	27400775	G	C	ENST00000266503	ENSG00000029153	ARNTL2	TRUE	FALSE
chr12	27400775	G	T	ENST00000266503	ENSG00000029153	ARNTL2	TRUE	FALSE
chr12	27400776	T	A	ENST00000266503	ENSG00000029153	ARNTL2	TRUE	FALSE
chr12	27400776	T	C	ENST00000266503	ENSG00000029153	ARNTL2	TRUE	FALSE
chr12	27400776	T	G	ENST00000266503	ENSG00000029153	ARNTL2	TRUE	FALSE
chr12	27401255	A	C	ENST00000266503	ENSG00000029153	ARNTL2	TRUE	FALSE
chr12	27401255	A	G	ENST00000266503	ENSG00000029153	ARNTL2	TRUE	FALSE
chr12	27401255	A	T	ENST00000266503	ENSG00000029153	ARNTL2	TRUE	FALSE
chr12	27401256	G	A	ENST00000266503	ENSG00000029153	ARNTL2	TRUE	FALSE
chr12	27401256	G	C	ENST00000266503	ENSG00000029153	ARNTL2	TRUE	FALSE
chr12	27401256	G	T	ENST00000266503	ENSG00000029153	ARNTL2	TRUE	FALSE
chr12	27401271	T	A	ENST00000266503	ENSG00000029153	ARNTL2	TRUE	TRUE
chr12	27401271	T	G	ENST00000266503	ENSG00000029153	ARNTL2	TRUE	TRUE
chr12	27401273	G	T	ENST00000266503	ENSG00000029153	ARNTL2	TRUE	TRUE
chr12	27401278	T	A	ENST00000266503	ENSG00000029153	ARNTL2	TRUE	TRUE
chr12	27401278	T	G	ENST00000266503	ENSG00000029153	ARNTL2	TRUE	TRUE
chr12	27401285	C	T	ENST00000266503	ENSG00000029153	ARNTL2	TRUE	TRUE
chr12	27401288	G	T	ENST00000266503	ENSG00000029153	ARNTL2	TRUE	TRUE
chr12	27401295	T	A	ENST00000266503	ENSG00000029153	ARNTL2	TRUE	TRUE
chr12	27401297	G	T	ENST00000266503	ENSG00000029153	ARNTL2	TRUE	TRUE
chr12	27401308	T	A	ENST00000266503	ENSG00000029153	ARNTL2	TRUE	TRUE
chr12	27401311	T	A	ENST00000266503	ENSG00000029153	ARNTL2	TRUE	TRUE
chr12	27401311	T	G	ENST00000266503	ENSG00000029153	ARNTL2	TRUE	TRUE
chr12	27401312	G	T	ENST00000266503	ENSG00000029153	ARNTL2	TRUE	TRUE
chr12	27401317	T	A	ENST00000266503	ENSG00000029153	ARNTL2	TRUE	TRUE
chr12	27401317	T	G	ENST00000266503	ENSG00000029153	ARNTL2	TRUE	TRUE
chr12	27401324	C	T	ENST00000266503	ENSG00000029153	ARNTL2	TRUE	TRUE
chr12	27401343	T	A	ENST00000266503	ENSG00000029153	ARNTL2	TRUE	TRUE
chr12	27401351	A	T	ENST00000266503	ENSG00000029153	ARNTL2	TRUE	TRUE
chr12	27401357	A	T	ENST00000266503	ENSG00000029153	ARNTL2	TRUE	TRUE
chr12	27401364	G	A	ENST00000266503	ENSG00000029153	ARNTL2	TRUE	FALSE
chr12	27401364	G	C	ENST00000266503	ENSG00000029153	ARNTL2	TRUE	FALSE
chr12	27401364	G	T	ENST00000266503	ENSG00000029153	ARNTL2	TRUE	FALSE
chr12	27401365	T	A	ENST00000266503	ENSG00000029153	ARNTL2	TRUE	FALSE
chr12	27401365	T	C	ENST00000266503	ENSG00000029153	ARNTL2	TRUE	FALSE
chr12	27401365	T	G	ENST00000266503	ENSG00000029153	ARNTL2	TRUE	FALSE
chr12	27401522	A	C	ENST00000266503	ENSG00000029153	ARNTL2	TRUE	FALSE
chr12	27401522	A	G	ENST00000266503	ENSG00000029153	ARNTL2	TRUE	FALSE
chr12	27401522	A	T	ENST00000266503	ENSG00000029153	ARNTL2	TRUE	FALSE
chr12	27401523	G	A	ENST00000266503	ENSG00000029153	ARNTL2	TRUE	FALSE
chr12	27401523	G	C	ENST00000266503	ENSG00000029153	ARNTL2	TRUE	FALSE
chr12	27401523	G	T	ENST00000266503	ENSG00000029153	ARNTL2	TRUE	FALSE
chr12	27401529	C	T	ENST00000266503	ENSG00000029153	ARNTL2	TRUE	TRUE
chr12	27401535	A	T	ENST00000266503	ENSG00000029153	ARNTL2	TRUE	TRUE
chr12	27401538	G	T	ENST00000266503	ENSG00000029153	ARNTL2	TRUE	TRUE
chr12	27401541	A	T	ENST00000266503	ENSG00000029153	ARNTL2	TRUE	TRUE
chr12	27401561	C	A	ENST00000266503	ENSG00000029153	ARNTL2	TRUE	TRUE
chr12	27401561	C	G	ENST00000266503	ENSG00000029153	ARNTL2	TRUE	TRUE
chr12	27401562	A	T	ENST00000266503	ENSG00000029153	ARNTL2	TRUE	TRUE
chr12	27401568	A	T	ENST00000266503	ENSG00000029153	ARNTL2	TRUE	TRUE
chr12	27401574	A	T	ENST00000266503	ENSG00000029153	ARNTL2	TRUE	TRUE
chr12	27401596	T	A	ENST00000266503	ENSG00000029153	ARNTL2	TRUE	TRUE
chr12	27401596	T	G	ENST00000266503	ENSG00000029153	ARNTL2	TRUE	TRUE
chr12	27401598	A	T	ENST00000266503	ENSG00000029153	ARNTL2	TRUE	TRUE
chr12	27401604	C	T	ENST00000266503	ENSG00000029153	ARNTL2	TRUE	TRUE
chr12	27401608	G	A	ENST00000266503	ENSG00000029153	ARNTL2	TRUE	TRUE
chr12	27401609	G	A	ENST00000266503	ENSG00000029153	ARNTL2	TRUE	TRUE
chr12	27401629	G	A	ENST00000266503	ENSG00000029153	ARNTL2	TRUE	TRUE
chr12	27401630	G	A	ENST00000266503	ENSG00000029153	ARNTL2	TRUE	TRUE
chr12	27401634	A	T	ENST00000266503	ENSG00000029153	ARNTL2	TRUE	TRUE
chr12	27401637	G	T	ENST00000266503	ENSG00000029153	ARNTL2	TRUE	TRUE
chr12	27401643	G	T	ENST00000266503	ENSG00000029153	ARNTL2	TRUE	TRUE
chr12	27401648	T	A	ENST00000266503	ENSG00000029153	ARNTL2	TRUE	TRUE
chr12	27401648	T	G	ENST00000266503	ENSG00000029153	ARNTL2	TRUE	TRUE
chr12	27401668	T	A	ENST00000266503	ENSG00000029153	ARNTL2	TRUE	TRUE
chr12	27401668	T	G	ENST00000266503	ENSG00000029153	ARNTL2	TRUE	TRUE
chr12	27401674	T	A	ENST00000266503	ENSG00000029153	ARNTL2	TRUE	TRUE
chr12	27401675	G	A	ENST00000266503	ENSG00000029153	ARNTL2	TRUE	FALSE
chr12	27401675	G	C	ENST00000266503	ENSG00000029153	ARNTL2	TRUE	FALSE
chr12	27401675	G	T	ENST00000266503	ENSG00000029153	ARNTL2	TRUE	FALSE
chr12	27401676	T	A	ENST00000266503	ENSG00000029153	ARNTL2	TRUE	FALSE
chr12	27401676	T	C	ENST00000266503	ENSG00000029153	ARNTL2	TRUE	FALSE
chr12	27401676	T	G	ENST00000266503	ENSG00000029153	ARNTL2	TRUE	FALSE
chr12	27402617	A	C	ENST00000266503	ENSG00000029153	ARNTL2	TRUE	FALSE
chr12	27402617	A	G	ENST00000266503	ENSG00000029153	ARNTL2	TRUE	FALSE
chr12	27402617	A	T	ENST00000266503	ENSG00000029153	ARNTL2	TRUE	FALSE
chr12	27402618	G	A	ENST00000266503	ENSG00000029153	ARNTL2	TRUE	FALSE
chr12	27402618	G	C	ENST00000266503	ENSG00000029153	ARNTL2	TRUE	FALSE
chr12	27402618	G	T	ENST00000266503	ENSG00000029153	ARNTL2	TRUE	FALSE
chr12	27402620	G	T	ENST00000266503	ENSG00000029153	ARNTL2	TRUE	TRUE
chr12	27402629	G	T	ENST00000266503	ENSG00000029153	ARNTL2	TRUE	TRUE
chr12	27402635	G	T	ENST00000266503	ENSG00000029153	ARNTL2	TRUE	TRUE
chr12	27402638	G	T	ENST00000266503	ENSG00000029153	ARNTL2	TRUE	TRUE
chr12	27402645	C	A	ENST00000266503	ENSG00000029153	ARNTL2	TRUE	TRUE
chr12	27402645	C	G	ENST00000266503	ENSG00000029153	ARNTL2	TRUE	TRUE
chr12	27402651	T	A	ENST00000266503	ENSG00000029153	ARNTL2	TRUE	TRUE
chr12	27402651	T	G	ENST00000266503	ENSG00000029153	ARNTL2	TRUE	TRUE
chr12	27402658	T	A	ENST00000266503	ENSG00000029153	ARNTL2	TRUE	TRUE
chr12	27402665	C	T	ENST00000266503	ENSG00000029153	ARNTL2	TRUE	TRUE
chr12	27402669	C	A	ENST00000266503	ENSG00000029153	ARNTL2	TRUE	TRUE
chr12	27402669	C	G	ENST00000266503	ENSG00000029153	ARNTL2	TRUE	TRUE
chr12	27402672	C	A	ENST00000266503	ENSG00000029153	ARNTL2	TRUE	TRUE
chr12	27402672	C	G	ENST00000266503	ENSG00000029153	ARNTL2	TRUE	TRUE
chr12	27402674	G	T	ENST00000266503	ENSG00000029153	ARNTL2	TRUE	TRUE
chr12	27402677	G	T	ENST00000266503	ENSG00000029153	ARNTL2	TRUE	TRUE
chr12	27402678	G	A	ENST00000266503	ENSG00000029153	ARNTL2	TRUE	FALSE
chr12	27402678	G	C	ENST00000266503	ENSG00000029153	ARNTL2	TRUE	FALSE
chr12	27402678	G	T	ENST00000266503	ENSG00000029153	ARNTL2	TRUE	FALSE
chr12	27402679	T	A	ENST00000266503	ENSG00000029153	ARNTL2	TRUE	FALSE
chr12	27402679	T	C	ENST00000266503	ENSG00000029153	ARNTL2	TRUE	FALSE
chr12	27402679	T	G	ENST00000266503	ENSG00000029153	ARNTL2	TRUE	FALSE
chr12	27403431	A	C	ENST00000266503	ENSG00000029153	ARNTL2	TRUE	FALSE
chr12	27403431	A	G	ENST00000266503	ENSG00000029153	ARNTL2	TRUE	FALSE
chr12	27403431	A	T	ENST00000266503	ENSG00000029153	ARNTL2	TRUE	FALSE
chr12	27403432	G	A	ENST00000266503	ENSG00000029153	ARNTL2	TRUE	FALSE
chr12	27403432	G	C	ENST00000266503	ENSG00000029153	ARNTL2	TRUE	FALSE
chr12	27403432	G	T	ENST00000266503	ENSG00000029153	ARNTL2	TRUE	FALSE
chr12	27403441	A	T	ENST00000266503	ENSG00000029153	ARNTL2	TRUE	TRUE
chr12	27403444	C	T	ENST00000266503	ENSG00000029153	ARNTL2	TRUE	TRUE
chr12	27403452	T	A	ENST00000266503	ENSG00000029153	ARNTL2	TRUE	TRUE
chr12	27403465	G	T	ENST00000266503	ENSG00000029153	ARNTL2	TRUE	TRUE
chr12	27403477	G	T	ENST00000266503	ENSG00000029153	ARNTL2	TRUE	TRUE
chr12	27403504	G	T	ENST00000266503	ENSG00000029153	ARNTL2	TRUE	TRUE
chr12	27403522	G	T	ENST00000266503	ENSG00000029153	ARNTL2	TRUE	TRUE
chr12	27403535	T	A	ENST00000266503	ENSG00000029153	ARNTL2	TRUE	TRUE
chr12	27403535	T	G	ENST00000266503	ENSG00000029153	ARNTL2	TRUE	TRUE
chr12	27403537	C	T	ENST00000266503	ENSG00000029153	ARNTL2	TRUE	TRUE
chr12	27403542	G	A	ENST00000266503	ENSG00000029153	ARNTL2	TRUE	FALSE
chr12	27403542	G	C	ENST00000266503	ENSG00000029153	ARNTL2	TRUE	FALSE
chr12	27403542	G	T	ENST00000266503	ENSG00000029153	ARNTL2	TRUE	FALSE
chr12	27403543	T	A	ENST00000266503	ENSG00000029153	ARNTL2	TRUE	FALSE
chr12	27403543	T	C	ENST00000266503	ENSG00000029153	ARNTL2	TRUE	FALSE
chr12	27403543	T	G	ENST00000266503	ENSG00000029153	ARNTL2	TRUE	FALSE
chr12	27415867	A	C	ENST00000266503	ENSG00000029153	ARNTL2	TRUE	FALSE
chr12	27415867	A	G	ENST00000266503	ENSG00000029153	ARNTL2	TRUE	FALSE
chr12	27415867	A	T	ENST00000266503	ENSG00000029153	ARNTL2	TRUE	FALSE
chr12	27415868	G	A	ENST00000266503	ENSG00000029153	ARNTL2	TRUE	FALSE
chr12	27415868	G	C	ENST00000266503	ENSG00000029153	ARNTL2	TRUE	FALSE
chr12	27415868	G	T	ENST00000266503	ENSG00000029153	ARNTL2	TRUE	FALSE
chr12	27415871	T	A	ENST00000266503	ENSG00000029153	ARNTL2	TRUE	TRUE
chr12	27415871	T	G	ENST00000266503	ENSG00000029153	ARNTL2	TRUE	TRUE
chr12	27415873	C	T	ENST00000266503	ENSG00000029153	ARNTL2	TRUE	TRUE
chr12	27415883	C	A	ENST00000266503	ENSG00000029153	ARNTL2	TRUE	TRUE
chr12	27415883	C	G	ENST00000266503	ENSG00000029153	ARNTL2	TRUE	TRUE
chr12	27415887	C	A	ENST00000266503	ENSG00000029153	ARNTL2	TRUE	TRUE
chr12	27415887	C	G	ENST00000266503	ENSG00000029153	ARNTL2	TRUE	TRUE
chr12	27415898	C	A	ENST00000266503	ENSG00000029153	ARNTL2	TRUE	TRUE
chr12	27415913	T	A	ENST00000266503	ENSG00000029153	ARNTL2	TRUE	TRUE
chr12	27415913	T	G	ENST00000266503	ENSG00000029153	ARNTL2	TRUE	TRUE
chr12	27415918	A	T	ENST00000266503	ENSG00000029153	ARNTL2	TRUE	TRUE
chr12	27415941	C	A	ENST00000266503	ENSG00000029153	ARNTL2	TRUE	TRUE
chr12	27415948	G	A	ENST00000266503	ENSG00000029153	ARNTL2	TRUE	FALSE
chr12	27415948	G	C	ENST00000266503	ENSG00000029153	ARNTL2	TRUE	FALSE
chr12	27415948	G	T	ENST00000266503	ENSG00000029153	ARNTL2	TRUE	FALSE
chr12	27415949	T	A	ENST00000266503	ENSG00000029153	ARNTL2	TRUE	FALSE
chr12	27415949	T	C	ENST00000266503	ENSG00000029153	ARNTL2	TRUE	FALSE
chr12	27415949	T	G	ENST00000266503	ENSG00000029153	ARNTL2	TRUE	FALSE
chr12	27418086	A	C	ENST00000266503	ENSG00000029153	ARNTL2	TRUE	FALSE
chr12	27418086	A	G	ENST00000266503	ENSG00000029153	ARNTL2	TRUE	FALSE
chr12	27418086	A	T	ENST00000266503	ENSG00000029153	ARNTL2	TRUE	FALSE
chr12	27418087	G	A	ENST00000266503	ENSG00000029153	ARNTL2	TRUE	FALSE
chr12	27418087	G	C	ENST00000266503	ENSG00000029153	ARNTL2	TRUE	FALSE
chr12	27418087	G	T	ENST00000266503	ENSG00000029153	ARNTL2	TRUE	FALSE
chr12	27418092	C	A	ENST00000266503	ENSG00000029153	ARNTL2	TRUE	TRUE
chr12	27418092	C	G	ENST00000266503	ENSG00000029153	ARNTL2	TRUE	TRUE
chr12	27418097	A	T	ENST00000266503	ENSG00000029153	ARNTL2	TRUE	TRUE
chr12	27418100	G	T	ENST00000266503	ENSG00000029153	ARNTL2	TRUE	TRUE
chr12	27418104	T	A	ENST00000266503	ENSG00000029153	ARNTL2	TRUE	TRUE
chr12	27418124	G	T	ENST00000266503	ENSG00000029153	ARNTL2	TRUE	TRUE
chr12	27418133	G	T	ENST00000266503	ENSG00000029153	ARNTL2	TRUE	TRUE
chr12	27418139	G	T	ENST00000266503	ENSG00000029153	ARNTL2	TRUE	TRUE
chr12	27418151	C	T	ENST00000266503	ENSG00000029153	ARNTL2	FALSE	FALSE
chr12	27418157	C	T	ENST00000266503	ENSG00000029153	ARNTL2	FALSE	FALSE
chr12	27418184	G	T	ENST00000266503	ENSG00000029153	ARNTL2	FALSE	FALSE
chr12	27418197	G	A	ENST00000266503	ENSG00000029153	ARNTL2	TRUE	FALSE
chr12	27418197	G	C	ENST00000266503	ENSG00000029153	ARNTL2	TRUE	FALSE
chr12	27418197	G	T	ENST00000266503	ENSG00000029153	ARNTL2	TRUE	FALSE
chr12	27418198	T	A	ENST00000266503	ENSG00000029153	ARNTL2	TRUE	FALSE
chr12	27418198	T	C	ENST00000266503	ENSG00000029153	ARNTL2	TRUE	FALSE
chr12	27418198	T	G	ENST00000266503	ENSG00000029153	ARNTL2	TRUE	FALSE
chr12	27420394	A	C	ENST00000266503	ENSG00000029153	ARNTL2	TRUE	FALSE
chr12	27420394	A	G	ENST00000266503	ENSG00000029153	ARNTL2	TRUE	FALSE
chr12	27420394	A	T	ENST00000266503	ENSG00000029153	ARNTL2	TRUE	FALSE
chr12	27420395	G	A	ENST00000266503	ENSG00000029153	ARNTL2	TRUE	FALSE
chr12	27420395	G	C	ENST00000266503	ENSG00000029153	ARNTL2	TRUE	FALSE
chr12	27420395	G	T	ENST00000266503	ENSG00000029153	ARNTL2	TRUE	FALSE
chr12	27420407	C	T	ENST00000266503	ENSG00000029153	ARNTL2	FALSE	FALSE
chr12	27420411	T	A	ENST00000266503	ENSG00000029153	ARNTL2	FALSE	FALSE
chr12	27420430	T	A	ENST00000266503	ENSG00000029153	ARNTL2	FALSE	FALSE
chr12	27420469	C	A	ENST00000266503	ENSG00000029153	ARNTL2	FALSE	FALSE
chr12	27420469	C	G	ENST00000266503	ENSG00000029153	ARNTL2	FALSE	FALSE
chr12	27420471	T	A	ENST00000266503	ENSG00000029153	ARNTL2	FALSE	FALSE
chr12	27420471	T	G	ENST00000266503	ENSG00000029153	ARNTL2	FALSE	FALSE
chr12	27420473	G	T	ENST00000266503	ENSG00000029153	ARNTL2	FALSE	FALSE
chr12	27420479	G	T	ENST00000266503	ENSG00000029153	ARNTL2	FALSE	FALSE
chr12	27420491	G	T	ENST00000266503	ENSG00000029153	ARNTL2	FALSE	FALSE
chr12	27420518	C	T	ENST00000266503	ENSG00000029153	ARNTL2	FALSE	FALSE
chr12	27420522	G	A	ENST00000266503	ENSG00000029153	ARNTL2	FALSE	FALSE
chr12	27420523	G	A	ENST00000266503	ENSG00000029153	ARNTL2	FALSE	FALSE
chr12	27466976	G	A	ENST00000298876	ENSG00000165935	SMCO2	FALSE	FALSE
chr12	27466976	G	C	ENST00000298876	ENSG00000165935	SMCO2	FALSE	FALSE
chr12	27466976	G	T	ENST00000298876	ENSG00000165935	SMCO2	FALSE	FALSE
chr12	27466977	T	A	ENST00000298876	ENSG00000165935	SMCO2	FALSE	FALSE
chr12	27466977	T	C	ENST00000298876	ENSG00000165935	SMCO2	FALSE	FALSE
chr12	27466977	T	G	ENST00000298876	ENSG00000165935	SMCO2	FALSE	FALSE
chr12	27470620	A	C	ENST00000298876	ENSG00000165935	SMCO2	TRUE	FALSE
chr12	27470620	A	G	ENST00000298876	ENSG00000165935	SMCO2	TRUE	FALSE
chr12	27470620	A	T	ENST00000298876	ENSG00000165935	SMCO2	TRUE	FALSE
chr12	27470621	G	A	ENST00000298876	ENSG00000165935	SMCO2	TRUE	FALSE
chr12	27470621	G	C	ENST00000298876	ENSG00000165935	SMCO2	TRUE	FALSE
chr12	27470621	G	T	ENST00000298876	ENSG00000165935	SMCO2	TRUE	FALSE
chr12	27470662	A	T	ENST00000298876	ENSG00000165935	SMCO2	FALSE	FALSE
chr12	27470674	C	T	ENST00000298876	ENSG00000165935	SMCO2	FALSE	FALSE
chr12	27470680	A	T	ENST00000298876	ENSG00000165935	SMCO2	FALSE	FALSE
chr12	27470691	C	A	ENST00000298876	ENSG00000165935	SMCO2		FALSE
chr12	27470692	C	T	ENST00000298876	ENSG00000165935	SMCO2		FALSE
chr12	27470695	G	T	ENST00000298876	ENSG00000165935	SMCO2		FALSE
chr12	27470698	C	T	ENST00000298876	ENSG00000165935	SMCO2		FALSE
chr12	27470701	C	T	ENST00000298876	ENSG00000165935	SMCO2		FALSE
chr12	27470710	A	T	ENST00000298876	ENSG00000165935	SMCO2
chr12	27470713	A	T	ENST00000298876	ENSG00000165935	SMCO2
chr12	27470731	C	T	ENST00000298876	ENSG00000165935	SMCO2
chr12	27470734	A	T	ENST00000298876	ENSG00000165935	SMCO2
chr12	27470749	G	T	ENST00000298876	ENSG00000165935	SMCO2
chr12	27470761	C	T	ENST00000298876	ENSG00000165935	SMCO2
chr12	27470766	G	A	ENST00000298876	ENSG00000165935	SMCO2	TRUE	FALSE
chr12	27470766	G	C	ENST00000298876	ENSG00000165935	SMCO2	TRUE	FALSE
chr12	27470766	G	T	ENST00000298876	ENSG00000165935	SMCO2	TRUE	FALSE
chr12	27470767	T	A	ENST00000298876	ENSG00000165935	SMCO2	TRUE	FALSE
chr12	27470767	T	C	ENST00000298876	ENSG00000165935	SMCO2	TRUE	FALSE
chr12	27470767	T	G	ENST00000298876	ENSG00000165935	SMCO2	TRUE	FALSE
chr12	27472774	A	C	ENST00000298876	ENSG00000165935	SMCO2	FALSE	FALSE
chr12	27472774	A	G	ENST00000298876	ENSG00000165935	SMCO2	FALSE	FALSE
chr12	27472774	A	T	ENST00000298876	ENSG00000165935	SMCO2	FALSE	FALSE
chr12	27472775	G	A	ENST00000298876	ENSG00000165935	SMCO2	FALSE	FALSE
chr12	27472775	G	C	ENST00000298876	ENSG00000165935	SMCO2	FALSE	FALSE
chr12	27472775	G	T	ENST00000298876	ENSG00000165935	SMCO2	FALSE	FALSE
chr12	27472778	T	A	ENST00000298876	ENSG00000165935	SMCO2
chr12	27472783	A	T	ENST00000298876	ENSG00000165935	SMCO2
chr12	27472786	G	T	ENST00000298876	ENSG00000165935	SMCO2
chr12	27472795	A	T	ENST00000298876	ENSG00000165935	SMCO2
chr12	27472811	T	A	ENST00000298876	ENSG00000165935	SMCO2
chr12	27472811	T	G	ENST00000298876	ENSG00000165935	SMCO2
chr12	27472816	A	T	ENST00000298876	ENSG00000165935	SMCO2
chr12	27472820	C	A	ENST00000298876	ENSG00000165935	SMCO2
chr12	27472828	G	T	ENST00000298876	ENSG00000165935	SMCO2
chr12	27472846	G	T	ENST00000298876	ENSG00000165935	SMCO2
chr12	27472855	C	T	ENST00000298876	ENSG00000165935	SMCO2
chr12	27472873	A	T	ENST00000298876	ENSG00000165935	SMCO2
chr12	27472876	G	A	ENST00000298876	ENSG00000165935	SMCO2	FALSE	FALSE
chr12	27472876	G	C	ENST00000298876	ENSG00000165935	SMCO2	FALSE	FALSE
chr12	27472876	G	T	ENST00000298876	ENSG00000165935	SMCO2	FALSE	FALSE
chr12	27472877	T	A	ENST00000298876	ENSG00000165935	SMCO2	FALSE	FALSE
chr12	27472877	T	C	ENST00000298876	ENSG00000165935	SMCO2	FALSE	FALSE
chr12	27472877	T	G	ENST00000298876	ENSG00000165935	SMCO2	FALSE	FALSE
chr12	27474784	A	C	ENST00000298876	ENSG00000165935	SMCO2	TRUE	FALSE
chr12	27474784	A	G	ENST00000298876	ENSG00000165935	SMCO2	TRUE	FALSE
chr12	27474784	A	T	ENST00000298876	ENSG00000165935	SMCO2	TRUE	FALSE
chr12	27474785	G	A	ENST00000298876	ENSG00000165935	SMCO2	TRUE	FALSE
chr12	27474785	G	C	ENST00000298876	ENSG00000165935	SMCO2	TRUE	FALSE
chr12	27474785	G	T	ENST00000298876	ENSG00000165935	SMCO2	TRUE	FALSE
chr12	27474793	T	A	ENST00000298876	ENSG00000165935	SMCO2
chr12	27474795	G	T	ENST00000298876	ENSG00000165935	SMCO2
chr12	27474801	G	T	ENST00000298876	ENSG00000165935	SMCO2
chr12	27474807	G	T	ENST00000298876	ENSG00000165935	SMCO2
chr12	27474816	C	T	ENST00000298876	ENSG00000165935	SMCO2
chr12	27474828	A	T	ENST00000298876	ENSG00000165935	SMCO2
chr12	27474831	C	T	ENST00000298876	ENSG00000165935	SMCO2
chr12	27474837	A	T	ENST00000298876	ENSG00000165935	SMCO2
chr12	27474840	C	T	ENST00000298876	ENSG00000165935	SMCO2
chr12	27474843	G	T	ENST00000298876	ENSG00000165935	SMCO2
chr12	27474858	G	T	ENST00000298876	ENSG00000165935	SMCO2
chr12	27474867	C	T	ENST00000298876	ENSG00000165935	SMCO2
chr12	27474885	C	T	ENST00000298876	ENSG00000165935	SMCO2
chr12	27474892	C	A	ENST00000298876	ENSG00000165935	SMCO2
chr12	27474892	C	G	ENST00000298876	ENSG00000165935	SMCO2
chr12	27474894	A	T	ENST00000298876	ENSG00000165935	SMCO2
chr12	27474897	A	T	ENST00000298876	ENSG00000165935	SMCO2
chr12	27474909	G	T	ENST00000298876	ENSG00000165935	SMCO2
chr12	27474914	G	A	ENST00000298876	ENSG00000165935	SMCO2	TRUE	FALSE
chr12	27474914	G	C	ENST00000298876	ENSG00000165935	SMCO2	TRUE	FALSE
chr12	27474914	G	T	ENST00000298876	ENSG00000165935	SMCO2	TRUE	FALSE
chr12	27474915	T	A	ENST00000298876	ENSG00000165935	SMCO2	TRUE	FALSE
chr12	27474915	T	C	ENST00000298876	ENSG00000165935	SMCO2	TRUE	FALSE
chr12	27474915	T	G	ENST00000298876	ENSG00000165935	SMCO2	TRUE	FALSE
chr12	27488458	A	C	ENST00000298876	ENSG00000165935	SMCO2	TRUE	FALSE
chr12	27488458	A	G	ENST00000298876	ENSG00000165935	SMCO2	TRUE	FALSE
chr12	27488458	A	T	ENST00000298876	ENSG00000165935	SMCO2	TRUE	FALSE
chr12	27488459	G	A	ENST00000298876	ENSG00000165935	SMCO2	TRUE	FALSE
chr12	27488459	G	C	ENST00000298876	ENSG00000165935	SMCO2	TRUE	FALSE
chr12	27488459	G	T	ENST00000298876	ENSG00000165935	SMCO2	TRUE	FALSE
chr12	27488462	T	A	ENST00000298876	ENSG00000165935	SMCO2
chr12	27488462	T	G	ENST00000298876	ENSG00000165935	SMCO2
chr12	27488465	T	A	ENST00000298876	ENSG00000165935	SMCO2
chr12	27488465	T	G	ENST00000298876	ENSG00000165935	SMCO2
chr12	27488467	A	T	ENST00000298876	ENSG00000165935	SMCO2
chr12	27488485	A	T	ENST00000298876	ENSG00000165935	SMCO2
chr12	27488491	C	T	ENST00000298876	ENSG00000165935	SMCO2
chr12	27488497	G	T	ENST00000298876	ENSG00000165935	SMCO2
chr12	27488500	A	T	ENST00000298876	ENSG00000165935	SMCO2
chr12	27488506	G	T	ENST00000298876	ENSG00000165935	SMCO2
chr12	27488530	C	T	ENST00000298876	ENSG00000165935	SMCO2
chr12	27488545	G	T	ENST00000298876	ENSG00000165935	SMCO2
chr12	27488548	G	A	ENST00000298876	ENSG00000165935	SMCO2	TRUE	FALSE
chr12	27488548	G	C	ENST00000298876	ENSG00000165935	SMCO2	TRUE	FALSE
chr12	27488548	G	T	ENST00000298876	ENSG00000165935	SMCO2	TRUE	FALSE
chr12	27488549	T	A	ENST00000298876	ENSG00000165935	SMCO2	TRUE	FALSE
chr12	27488549	T	C	ENST00000298876	ENSG00000165935	SMCO2	TRUE	FALSE
chr12	27488549	T	G	ENST00000298876	ENSG00000165935	SMCO2	TRUE	FALSE
chr12	27494298	A	C	ENST00000298876	ENSG00000165935	SMCO2	FALSE	FALSE
chr12	27494298	A	G	ENST00000298876	ENSG00000165935	SMCO2	FALSE	FALSE
chr12	27494298	A	T	ENST00000298876	ENSG00000165935	SMCO2	FALSE	FALSE
chr12	27494299	G	A	ENST00000298876	ENSG00000165935	SMCO2	FALSE	FALSE
chr12	27494299	G	C	ENST00000298876	ENSG00000165935	SMCO2	FALSE	FALSE
chr12	27494299	G	T	ENST00000298876	ENSG00000165935	SMCO2	FALSE	FALSE
chr12	27494311	T	A	ENST00000298876	ENSG00000165935	SMCO2
chr12	27494315	G	T	ENST00000298876	ENSG00000165935	SMCO2
chr12	27494323	T	A	ENST00000298876	ENSG00000165935	SMCO2
chr12	27494323	T	G	ENST00000298876	ENSG00000165935	SMCO2
chr12	27494324	G	T	ENST00000298876	ENSG00000165935	SMCO2
chr12	27494328	T	A	ENST00000298876	ENSG00000165935	SMCO2
chr12	27494328	T	G	ENST00000298876	ENSG00000165935	SMCO2
chr12	27494330	A	T	ENST00000298876	ENSG00000165935	SMCO2
chr12	27494333	A	T	ENST00000298876	ENSG00000165935	SMCO2
chr12	27494336	A	T	ENST00000298876	ENSG00000165935	SMCO2
chr12	27494345	G	T	ENST00000298876	ENSG00000165935	SMCO2
chr12	27494354	G	T	ENST00000298876	ENSG00000165935	SMCO2
chr12	27494357	G	A	ENST00000298876	ENSG00000165935	SMCO2	FALSE	FALSE
chr12	27494357	G	C	ENST00000298876	ENSG00000165935	SMCO2	FALSE	FALSE
chr12	27494357	G	T	ENST00000298876	ENSG00000165935	SMCO2	FALSE	FALSE
chr12	27494358	T	A	ENST00000298876	ENSG00000165935	SMCO2	FALSE	FALSE
chr12	27494358	T	C	ENST00000298876	ENSG00000165935	SMCO2	FALSE	FALSE
chr12	27494358	T	G	ENST00000298876	ENSG00000165935	SMCO2	FALSE	FALSE
chr12	27495678	A	C	ENST00000298876	ENSG00000165935	SMCO2	TRUE	FALSE
chr12	27495678	A	G	ENST00000298876	ENSG00000165935	SMCO2	TRUE	FALSE
chr12	27495678	A	T	ENST00000298876	ENSG00000165935	SMCO2	TRUE	FALSE
chr12	27495679	G	A	ENST00000298876	ENSG00000165935	SMCO2	TRUE	FALSE
chr12	27495679	G	C	ENST00000298876	ENSG00000165935	SMCO2	TRUE	FALSE
chr12	27495679	G	T	ENST00000298876	ENSG00000165935	SMCO2	TRUE	FALSE
chr12	27495688	C	A	ENST00000298876	ENSG00000165935	SMCO2
chr12	27495689	A	T	ENST00000298876	ENSG00000165935	SMCO2
chr12	27495698	G	T	ENST00000298876	ENSG00000165935	SMCO2
chr12	27495713	A	T	ENST00000298876	ENSG00000165935	SMCO2
chr12	27495727	T	A	ENST00000298876	ENSG00000165935	SMCO2
chr12	27495727	T	G	ENST00000298876	ENSG00000165935	SMCO2
chr12	27495728	C	T	ENST00000298876	ENSG00000165935	SMCO2
chr12	27495734	G	T	ENST00000298876	ENSG00000165935	SMCO2
chr12	27495740	G	T	ENST00000298876	ENSG00000165935	SMCO2
chr12	27495764	G	T	ENST00000298876	ENSG00000165935	SMCO2
chr12	27495767	G	T	ENST00000298876	ENSG00000165935	SMCO2
chr12	27495779	G	T	ENST00000298876	ENSG00000165935	SMCO2
chr12	27495782	G	T	ENST00000298876	ENSG00000165935	SMCO2
chr12	27495788	G	T	ENST00000298876	ENSG00000165935	SMCO2
chr12	27495803	C	T	ENST00000298876	ENSG00000165935	SMCO2
chr12	27495822	T	A	ENST00000298876	ENSG00000165935	SMCO2
chr12	27495822	T	G	ENST00000298876	ENSG00000165935	SMCO2
chr12	27495827	C	T	ENST00000298876	ENSG00000165935	SMCO2
chr12	27495830	A	T	ENST00000298876	ENSG00000165935	SMCO2
chr12	27495855	G	A	ENST00000298876	ENSG00000165935	SMCO2
chr12	27495856	G	A	ENST00000298876	ENSG00000165935	SMCO2	TRUE	FALSE
chr12	27495856	G	C	ENST00000298876	ENSG00000165935	SMCO2	TRUE	FALSE
chr12	27495856	G	T	ENST00000298876	ENSG00000165935	SMCO2	TRUE	FALSE
chr12	27495857	T	A	ENST00000298876	ENSG00000165935	SMCO2	TRUE	FALSE
chr12	27495857	T	C	ENST00000298876	ENSG00000165935	SMCO2	TRUE	FALSE
chr12	27495857	T	G	ENST00000298876	ENSG00000165935	SMCO2	TRUE	FALSE
chr12	27501921	A	C	ENST00000298876	ENSG00000165935	SMCO2	TRUE	FALSE
chr12	27501921	A	G	ENST00000298876	ENSG00000165935	SMCO2	TRUE	FALSE
chr12	27501921	A	T	ENST00000298876	ENSG00000165935	SMCO2	TRUE	FALSE
chr12	27501922	G	A	ENST00000298876	ENSG00000165935	SMCO2	TRUE	FALSE
chr12	27501922	G	C	ENST00000298876	ENSG00000165935	SMCO2	TRUE	FALSE
chr12	27501922	G	T	ENST00000298876	ENSG00000165935	SMCO2	TRUE	FALSE
chr12	27501923	G	A	ENST00000298876	ENSG00000165935	SMCO2
chr12	27501924	A	T	ENST00000298876	ENSG00000165935	SMCO2
chr12	27501972	G	T	ENST00000298876	ENSG00000165935	SMCO2
chr12	27501979	T	A	ENST00000298876	ENSG00000165935	SMCO2
chr12	27501979	T	G	ENST00000298876	ENSG00000165935	SMCO2
chr12	27501983	T	A	ENST00000298876	ENSG00000165935	SMCO2
chr12	27501986	C	A	ENST00000298876	ENSG00000165935	SMCO2	FALSE	FALSE
chr12	27501986	C	G	ENST00000298876	ENSG00000165935	SMCO2	FALSE	FALSE
chr12	27502017	G	T	ENST00000298876	ENSG00000165935	SMCO2	FALSE	FALSE
chr12	27502032	A	T	ENST00000298876	ENSG00000165935	SMCO2	FALSE	FALSE
chr12	27502046	C	A	ENST00000298876	ENSG00000165935	SMCO2	FALSE	FALSE
chr12	27502057	G	A	ENST00000298876	ENSG00000165935	SMCO2	FALSE	FALSE
chr12	27502058	G	A	ENST00000298876	ENSG00000165935	SMCO2	FALSE	FALSE
chr12	27502068	G	T	ENST00000298876	ENSG00000165935	SMCO2	FALSE	FALSE
chr12	27502074	A	T	ENST00000298876	ENSG00000165935	SMCO2	FALSE	FALSE
chr12	27502077	G	T	ENST00000298876	ENSG00000165935	SMCO2	FALSE	FALSE
chr12	27502087	T	A	ENST00000298876	ENSG00000165935	SMCO2	FALSE	FALSE
chr12	27502093	T	A	ENST00000298876	ENSG00000165935	SMCO2	FALSE	FALSE
chr12	27502095	G	T	ENST00000298876	ENSG00000165935	SMCO2	FALSE	FALSE
chr12	27502101	G	T	ENST00000298876	ENSG00000165935	SMCO2	FALSE	FALSE
chr12	27502108	T	A	ENST00000298876	ENSG00000165935	SMCO2	FALSE	FALSE
chr12	27502111	T	A	ENST00000298876	ENSG00000165935	SMCO2	FALSE	FALSE
chr12	27502111	T	G	ENST00000298876	ENSG00000165935	SMCO2	FALSE	FALSE
chr12	27524366	G	A	ENST00000228425	ENSG00000110841	PPFIBP1	TRUE	FALSE
chr12	27524366	G	C	ENST00000228425	ENSG00000110841	PPFIBP1	TRUE	FALSE
chr12	27524366	G	T	ENST00000228425	ENSG00000110841	PPFIBP1	TRUE	FALSE
chr12	27524367	T	A	ENST00000228425	ENSG00000110841	PPFIBP1	TRUE	FALSE
chr12	27524367	T	C	ENST00000228425	ENSG00000110841	PPFIBP1	FALSE	FALSE
chr12	27524367	T	G	ENST00000228425	ENSG00000110841	PPFIBP1	TRUE	FALSE
chr12	27578150	A	C	ENST00000228425	ENSG00000110841	PPFIBP1	TRUE	FALSE
chr12	27578150	A	G	ENST00000228425	ENSG00000110841	PPFIBP1	TRUE	FALSE
chr12	27578150	A	T	ENST00000228425	ENSG00000110841	PPFIBP1	TRUE	FALSE
chr12	27578151	G	A	ENST00000228425	ENSG00000110841	PPFIBP1	TRUE	FALSE
chr12	27578151	G	C	ENST00000228425	ENSG00000110841	PPFIBP1	TRUE	FALSE
chr12	27578151	G	T	ENST00000228425	ENSG00000110841	PPFIBP1	TRUE	FALSE
chr12	27578240	G	A	ENST00000228425	ENSG00000110841	PPFIBP1	TRUE	FALSE
chr12	27578240	G	C	ENST00000228425	ENSG00000110841	PPFIBP1	TRUE	FALSE
chr12	27578240	G	T	ENST00000228425	ENSG00000110841	PPFIBP1	TRUE	FALSE
chr12	27578241	T	A	ENST00000228425	ENSG00000110841	PPFIBP1	TRUE	FALSE
chr12	27578241	T	C	ENST00000228425	ENSG00000110841	PPFIBP1	FALSE	FALSE
chr12	27578241	T	G	ENST00000228425	ENSG00000110841	PPFIBP1	TRUE	FALSE
chr12	27633360	A	C	ENST00000228425	ENSG00000110841	PPFIBP1	TRUE	FALSE
chr12	27633360	A	G	ENST00000228425	ENSG00000110841	PPFIBP1	TRUE	FALSE
chr12	27633360	A	T	ENST00000228425	ENSG00000110841	PPFIBP1	TRUE	FALSE
chr12	27633361	G	A	ENST00000228425	ENSG00000110841	PPFIBP1	TRUE	FALSE
chr12	27633361	G	C	ENST00000228425	ENSG00000110841	PPFIBP1	TRUE	FALSE
chr12	27633361	G	T	ENST00000228425	ENSG00000110841	PPFIBP1	TRUE	FALSE
chr12	27633422	T	A	ENST00000228425	ENSG00000110841	PPFIBP1	FALSE	FALSE
chr12	27633434	T	A	ENST00000228425	ENSG00000110841	PPFIBP1	FALSE	FALSE
chr12	27633436	G	T	ENST00000228425	ENSG00000110841	PPFIBP1	FALSE	FALSE
chr12	27633439	C	T	ENST00000228425	ENSG00000110841	PPFIBP1	FALSE	FALSE
chr12	27633461	G	A	ENST00000228425	ENSG00000110841	PPFIBP1	TRUE	FALSE
chr12	27633461	G	C	ENST00000228425	ENSG00000110841	PPFIBP1	TRUE	FALSE
chr12	27633461	G	T	ENST00000228425	ENSG00000110841	PPFIBP1	TRUE	FALSE
chr12	27633462	T	A	ENST00000228425	ENSG00000110841	PPFIBP1	TRUE	FALSE
chr12	27633462	T	C	ENST00000228425	ENSG00000110841	PPFIBP1	TRUE	FALSE
chr12	27633462	T	G	ENST00000228425	ENSG00000110841	PPFIBP1	TRUE	FALSE
chr12	27634908	A	C	ENST00000228425	ENSG00000110841	PPFIBP1	TRUE	FALSE
chr12	27634908	A	G	ENST00000228425	ENSG00000110841	PPFIBP1	TRUE	FALSE
chr12	27634908	A	T	ENST00000228425	ENSG00000110841	PPFIBP1	TRUE	FALSE
chr12	27634909	G	A	ENST00000228425	ENSG00000110841	PPFIBP1	TRUE	FALSE
chr12	27634909	G	C	ENST00000228425	ENSG00000110841	PPFIBP1	TRUE	FALSE
chr12	27634909	G	T	ENST00000228425	ENSG00000110841	PPFIBP1	TRUE	FALSE
chr12	27634915	A	T	ENST00000228425	ENSG00000110841	PPFIBP1	TRUE	FALSE
chr12	27634924	G	T	ENST00000228425	ENSG00000110841	PPFIBP1	TRUE	TRUE
chr12	27634929	T	A	ENST00000228425	ENSG00000110841	PPFIBP1	TRUE	TRUE
chr12	27634929	T	G	ENST00000228425	ENSG00000110841	PPFIBP1	TRUE	TRUE
chr12	27634950	C	A	ENST00000228425	ENSG00000110841	PPFIBP1	TRUE	TRUE
chr12	27634951	C	T	ENST00000228425	ENSG00000110841	PPFIBP1	TRUE	TRUE
chr12	27634975	G	T	ENST00000228425	ENSG00000110841	PPFIBP1	TRUE	TRUE
chr12	27634982	T	A	ENST00000228425	ENSG00000110841	PPFIBP1	TRUE	TRUE
chr12	27634984	C	T	ENST00000228425	ENSG00000110841	PPFIBP1	TRUE	TRUE
chr12	27635002	G	T	ENST00000228425	ENSG00000110841	PPFIBP1	TRUE	TRUE
chr12	27635014	G	T	ENST00000228425	ENSG00000110841	PPFIBP1	TRUE	TRUE
chr12	27635018	T	A	ENST00000228425	ENSG00000110841	PPFIBP1	TRUE	TRUE
chr12	27635021	T	A	ENST00000228425	ENSG00000110841	PPFIBP1	TRUE	TRUE
chr12	27635021	T	G	ENST00000228425	ENSG00000110841	PPFIBP1	TRUE	TRUE
chr12	27635023	G	T	ENST00000228425	ENSG00000110841	PPFIBP1	TRUE	TRUE
chr12	27635032	G	T	ENST00000228425	ENSG00000110841	PPFIBP1	TRUE	TRUE
chr12	27635041	G	T	ENST00000228425	ENSG00000110841	PPFIBP1	TRUE	TRUE
chr12	27635044	A	T	ENST00000228425	ENSG00000110841	PPFIBP1	TRUE	TRUE
chr12	27635047	G	T	ENST00000228425	ENSG00000110841	PPFIBP1	TRUE	TRUE
chr12	27635054	T	A	ENST00000228425	ENSG00000110841	PPFIBP1	TRUE	TRUE
chr12	27635056	A	T	ENST00000228425	ENSG00000110841	PPFIBP1	TRUE	TRUE
chr12	27635061	C	A	ENST00000228425	ENSG00000110841	PPFIBP1	TRUE	TRUE
chr12	27635062	C	T	ENST00000228425	ENSG00000110841	PPFIBP1	TRUE	TRUE
chr12	27635075	C	A	ENST00000228425	ENSG00000110841	PPFIBP1	TRUE	TRUE
chr12	27635075	C	G	ENST00000228425	ENSG00000110841	PPFIBP1	TRUE	TRUE
chr12	27635083	G	T	ENST00000228425	ENSG00000110841	PPFIBP1	TRUE	TRUE
chr12	27635095	G	T	ENST00000228425	ENSG00000110841	PPFIBP1	TRUE	TRUE
chr12	27635099	G	A	ENST00000228425	ENSG00000110841	PPFIBP1	TRUE	TRUE
chr12	27635100	G	A	ENST00000228425	ENSG00000110841	PPFIBP1	TRUE	TRUE
chr12	27635104	C	T	ENST00000228425	ENSG00000110841	PPFIBP1	TRUE	TRUE
chr12	27635110	C	T	ENST00000228425	ENSG00000110841	PPFIBP1	TRUE	TRUE
chr12	27635116	G	A	ENST00000228425	ENSG00000110841	PPFIBP1	TRUE	FALSE
chr12	27635116	G	C	ENST00000228425	ENSG00000110841	PPFIBP1	TRUE	FALSE
chr12	27635116	G	T	ENST00000228425	ENSG00000110841	PPFIBP1	TRUE	FALSE
chr12	27635117	T	A	ENST00000228425	ENSG00000110841	PPFIBP1	TRUE	FALSE
chr12	27635117	T	C	ENST00000228425	ENSG00000110841	PPFIBP1	TRUE	FALSE
chr12	27635117	T	G	ENST00000228425	ENSG00000110841	PPFIBP1	TRUE	FALSE
chr12	27646060	A	C	ENST00000228425	ENSG00000110841	PPFIBP1	TRUE	FALSE
chr12	27646060	A	G	ENST00000228425	ENSG00000110841	PPFIBP1	TRUE	FALSE
chr12	27646060	A	T	ENST00000228425	ENSG00000110841	PPFIBP1	TRUE	FALSE
chr12	27646061	G	A	ENST00000228425	ENSG00000110841	PPFIBP1	TRUE	FALSE
chr12	27646061	G	C	ENST00000228425	ENSG00000110841	PPFIBP1	TRUE	FALSE
chr12	27646061	G	T	ENST00000228425	ENSG00000110841	PPFIBP1	TRUE	FALSE
chr12	27646068	G	T	ENST00000228425	ENSG00000110841	PPFIBP1	TRUE	TRUE
chr12	27646086	G	T	ENST00000228425	ENSG00000110841	PPFIBP1	TRUE	TRUE
chr12	27646097	T	A	ENST00000228425	ENSG00000110841	PPFIBP1	TRUE	TRUE
chr12	27646097	T	G	ENST00000228425	ENSG00000110841	PPFIBP1	TRUE	TRUE
chr12	27646098	C	T	ENST00000228425	ENSG00000110841	PPFIBP1	TRUE	TRUE
chr12	27646101	G	T	ENST00000228425	ENSG00000110841	PPFIBP1	TRUE	TRUE
chr12	27646117	T	A	ENST00000228425	ENSG00000110841	PPFIBP1	TRUE	TRUE
chr12	27646117	T	G	ENST00000228425	ENSG00000110841	PPFIBP1	TRUE	TRUE
chr12	27646119	G	T	ENST00000228425	ENSG00000110841	PPFIBP1	TRUE	TRUE
chr12	27646128	A	T	ENST00000228425	ENSG00000110841	PPFIBP1	TRUE	TRUE
chr12	27646131	G	T	ENST00000228425	ENSG00000110841	PPFIBP1	TRUE	TRUE
chr12	27646146	C	T	ENST00000228425	ENSG00000110841	PPFIBP1	TRUE	TRUE
chr12	27646149	G	A	ENST00000228425	ENSG00000110841	PPFIBP1	TRUE	FALSE
chr12	27646149	G	C	ENST00000228425	ENSG00000110841	PPFIBP1	TRUE	FALSE
chr12	27646149	G	T	ENST00000228425	ENSG00000110841	PPFIBP1	TRUE	FALSE
chr12	27646150	C	A	ENST00000228425	ENSG00000110841	PPFIBP1	TRUE	FALSE
chr12	27646150	C	G	ENST00000228425	ENSG00000110841	PPFIBP1	TRUE	FALSE
chr12	27646150	C	T	ENST00000228425	ENSG00000110841	PPFIBP1	FALSE	FALSE
chr12	27647727	A	C	ENST00000228425	ENSG00000110841	PPFIBP1	TRUE	FALSE
chr12	27647727	A	G	ENST00000228425	ENSG00000110841	PPFIBP1	TRUE	FALSE
chr12	27647727	A	T	ENST00000228425	ENSG00000110841	PPFIBP1	TRUE	FALSE
chr12	27647728	G	A	ENST00000228425	ENSG00000110841	PPFIBP1	TRUE	FALSE
chr12	27647728	G	C	ENST00000228425	ENSG00000110841	PPFIBP1	TRUE	FALSE
chr12	27647728	G	T	ENST00000228425	ENSG00000110841	PPFIBP1	TRUE	FALSE
chr12	27647739	T	A	ENST00000228425	ENSG00000110841	PPFIBP1	TRUE	TRUE
chr12	27647739	T	G	ENST00000228425	ENSG00000110841	PPFIBP1	TRUE	TRUE
chr12	27647747	C	T	ENST00000228425	ENSG00000110841	PPFIBP1	TRUE	TRUE
chr12	27647753	G	T	ENST00000228425	ENSG00000110841	PPFIBP1	TRUE	TRUE
chr12	27647759	C	T	ENST00000228425	ENSG00000110841	PPFIBP1	TRUE	TRUE
chr12	27647762	G	T	ENST00000228425	ENSG00000110841	PPFIBP1	TRUE	TRUE
chr12	27647765	G	T	ENST00000228425	ENSG00000110841	PPFIBP1	TRUE	TRUE
chr12	27647768	A	T	ENST00000228425	ENSG00000110841	PPFIBP1	TRUE	TRUE
chr12	27647774	C	T	ENST00000228425	ENSG00000110841	PPFIBP1	TRUE	TRUE
chr12	27647781	T	A	ENST00000228425	ENSG00000110841	PPFIBP1	TRUE	TRUE
chr12	27647783	G	T	ENST00000228425	ENSG00000110841	PPFIBP1	TRUE	TRUE
chr12	27647791	T	A	ENST00000228425	ENSG00000110841	PPFIBP1	TRUE	TRUE
chr12	27647795	G	T	ENST00000228425	ENSG00000110841	PPFIBP1	TRUE	TRUE
chr12	27647798	G	T	ENST00000228425	ENSG00000110841	PPFIBP1	TRUE	TRUE
chr12	27647804	A	T	ENST00000228425	ENSG00000110841	PPFIBP1
chr12	27647807	G	T	ENST00000228425	ENSG00000110841	PPFIBP1
chr12	27647810	A	T	ENST00000228425	ENSG00000110841	PPFIBP1
chr12	27647825	G	T	ENST00000228425	ENSG00000110841	PPFIBP1
chr12	27647828	G	T	ENST00000228425	ENSG00000110841	PPFIBP1
chr12	27647837	C	T	ENST00000228425	ENSG00000110841	PPFIBP1
chr12	27647840	C	T	ENST00000228425	ENSG00000110841	PPFIBP1
chr12	27647843	G	A	ENST00000228425	ENSG00000110841	PPFIBP1	TRUE	FALSE
chr12	27647843	G	C	ENST00000228425	ENSG00000110841	PPFIBP1	TRUE	FALSE
chr12	27647843	G	T	ENST00000228425	ENSG00000110841	PPFIBP1	TRUE	FALSE
chr12	27647844	T	A	ENST00000228425	ENSG00000110841	PPFIBP1	TRUE	FALSE
chr12	27647844	T	C	ENST00000228425	ENSG00000110841	PPFIBP1	TRUE	FALSE
chr12	27647844	T	G	ENST00000228425	ENSG00000110841	PPFIBP1	TRUE	FALSE
chr12	27650008	A	C	ENST00000228425	ENSG00000110841	PPFIBP1	TRUE	FALSE
chr12	27650008	A	G	ENST00000228425	ENSG00000110841	PPFIBP1	TRUE	FALSE
chr12	27650008	A	T	ENST00000228425	ENSG00000110841	PPFIBP1	TRUE	FALSE
chr12	27650009	G	A	ENST00000228425	ENSG00000110841	PPFIBP1	TRUE	FALSE
chr12	27650009	G	C	ENST00000228425	ENSG00000110841	PPFIBP1	TRUE	FALSE
chr12	27650009	G	T	ENST00000228425	ENSG00000110841	PPFIBP1	TRUE	FALSE
chr12	27650010	G	T	ENST00000228425	ENSG00000110841	PPFIBP1	TRUE	TRUE
chr12	27650032	T	A	ENST00000228425	ENSG00000110841	PPFIBP1	TRUE	TRUE
chr12	27650032	T	G	ENST00000228425	ENSG00000110841	PPFIBP1	TRUE	TRUE
chr12	27650034	G	T	ENST00000228425	ENSG00000110841	PPFIBP1	TRUE	TRUE
chr12	27650040	C	T	ENST00000228425	ENSG00000110841	PPFIBP1	TRUE	TRUE
chr12	27650043	A	T	ENST00000228425	ENSG00000110841	PPFIBP1	TRUE	TRUE
chr12	27650047	T	A	ENST00000228425	ENSG00000110841	PPFIBP1	TRUE	TRUE
chr12	27650061	G	T	ENST00000228425	ENSG00000110841	PPFIBP1	TRUE	TRUE
chr12	27650074	T	A	ENST00000228425	ENSG00000110841	PPFIBP1	TRUE	TRUE
chr12	27650076	A	T	ENST00000228425	ENSG00000110841	PPFIBP1	TRUE	TRUE
chr12	27650080	T	A	ENST00000228425	ENSG00000110841	PPFIBP1	TRUE	TRUE
chr12	27650082	A	T	ENST00000228425	ENSG00000110841	PPFIBP1	TRUE	TRUE
chr12	27650097	G	T	ENST00000228425	ENSG00000110841	PPFIBP1	TRUE	TRUE
chr12	27650100	A	T	ENST00000228425	ENSG00000110841	PPFIBP1	TRUE	TRUE
chr12	27650106	A	T	ENST00000228425	ENSG00000110841	PPFIBP1	TRUE	TRUE
chr12	27650110	T	A	ENST00000228425	ENSG00000110841	PPFIBP1	TRUE	TRUE
chr12	27650117	T	A	ENST00000228425	ENSG00000110841	PPFIBP1	TRUE	TRUE
chr12	27650117	T	G	ENST00000228425	ENSG00000110841	PPFIBP1	TRUE	TRUE
chr12	27650118	G	T	ENST00000228425	ENSG00000110841	PPFIBP1	TRUE	TRUE
chr12	27650124	A	T	ENST00000228425	ENSG00000110841	PPFIBP1	TRUE	TRUE
chr12	27650130	A	T	ENST00000228425	ENSG00000110841	PPFIBP1	TRUE	TRUE
chr12	27650139	G	T	ENST00000228425	ENSG00000110841	PPFIBP1	TRUE	TRUE
chr12	27650142	G	A	ENST00000228425	ENSG00000110841	PPFIBP1	TRUE	FALSE
chr12	27650142	G	C	ENST00000228425	ENSG00000110841	PPFIBP1	TRUE	FALSE
chr12	27650142	G	T	ENST00000228425	ENSG00000110841	PPFIBP1	TRUE	FALSE
chr12	27650143	T	A	ENST00000228425	ENSG00000110841	PPFIBP1	TRUE	FALSE
chr12	27650143	T	C	ENST00000228425	ENSG00000110841	PPFIBP1	FALSE	FALSE
chr12	27650143	T	G	ENST00000228425	ENSG00000110841	PPFIBP1	TRUE	FALSE
chr12	27654720	A	C	ENST00000228425	ENSG00000110841	PPFIBP1	TRUE	FALSE
chr12	27654720	A	G	ENST00000228425	ENSG00000110841	PPFIBP1	TRUE	FALSE
chr12	27654720	A	T	ENST00000228425	ENSG00000110841	PPFIBP1	TRUE	FALSE
chr12	27654721	G	A	ENST00000228425	ENSG00000110841	PPFIBP1	TRUE	FALSE
chr12	27654721	G	C	ENST00000228425	ENSG00000110841	PPFIBP1	TRUE	FALSE
chr12	27654721	G	T	ENST00000228425	ENSG00000110841	PPFIBP1	TRUE	FALSE
chr12	27654731	C	T	ENST00000228425	ENSG00000110841	PPFIBP1	TRUE	TRUE
chr12	27654734	G	T	ENST00000228425	ENSG00000110841	PPFIBP1	TRUE	TRUE
chr12	27654747	T	A	ENST00000228425	ENSG00000110841	PPFIBP1	TRUE	TRUE
chr12	27654753	T	A	ENST00000228425	ENSG00000110841	PPFIBP1	TRUE	TRUE
chr12	27654753	T	G	ENST00000228425	ENSG00000110841	PPFIBP1	TRUE	TRUE
chr12	27654755	A	T	ENST00000228425	ENSG00000110841	PPFIBP1	TRUE	TRUE
chr12	27654764	G	T	ENST00000228425	ENSG00000110841	PPFIBP1	TRUE	TRUE
chr12	27654776	G	T	ENST00000228425	ENSG00000110841	PPFIBP1	TRUE	TRUE
chr12	27654779	A	T	ENST00000228425	ENSG00000110841	PPFIBP1	TRUE	TRUE
chr12	27654785	C	T	ENST00000228425	ENSG00000110841	PPFIBP1	TRUE	TRUE
chr12	27654790	T	A	ENST00000228425	ENSG00000110841	PPFIBP1	TRUE	TRUE
chr12	27654790	T	G	ENST00000228425	ENSG00000110841	PPFIBP1	TRUE	TRUE
chr12	27654791	G	T	ENST00000228425	ENSG00000110841	PPFIBP1	TRUE	TRUE
chr12	27654794	A	T	ENST00000228425	ENSG00000110841	PPFIBP1
chr12	27654797	A	T	ENST00000228425	ENSG00000110841	PPFIBP1	TRUE	TRUE
chr12	27654803	A	T	ENST00000228425	ENSG00000110841	PPFIBP1	TRUE	TRUE
chr12	27654807	C	A	ENST00000228425	ENSG00000110841	PPFIBP1	TRUE	TRUE
chr12	27654807	C	G	ENST00000228425	ENSG00000110841	PPFIBP1	TRUE	TRUE
chr12	27654812	A	T	ENST00000228425	ENSG00000110841	PPFIBP1	TRUE	TRUE
chr12	27654815	G	A	ENST00000228425	ENSG00000110841	PPFIBP1	TRUE	FALSE
chr12	27654815	G	C	ENST00000228425	ENSG00000110841	PPFIBP1	TRUE	FALSE
chr12	27654815	G	T	ENST00000228425	ENSG00000110841	PPFIBP1	TRUE	FALSE
chr12	27654816	T	A	ENST00000228425	ENSG00000110841	PPFIBP1	TRUE	FALSE
chr12	27654816	T	C	ENST00000228425	ENSG00000110841	PPFIBP1	TRUE	FALSE
chr12	27654816	T	G	ENST00000228425	ENSG00000110841	PPFIBP1	TRUE	FALSE
chr12	27656614	A	C	ENST00000228425	ENSG00000110841	PPFIBP1	TRUE	FALSE
chr12	27656614	A	G	ENST00000228425	ENSG00000110841	PPFIBP1	TRUE	FALSE
chr12	27656614	A	T	ENST00000228425	ENSG00000110841	PPFIBP1	TRUE	FALSE
chr12	27656615	G	A	ENST00000228425	ENSG00000110841	PPFIBP1	TRUE	FALSE
chr12	27656615	G	C	ENST00000228425	ENSG00000110841	PPFIBP1	TRUE	FALSE
chr12	27656615	G	T	ENST00000228425	ENSG00000110841	PPFIBP1	TRUE	FALSE
chr12	27656619	G	T	ENST00000228425	ENSG00000110841	PPFIBP1
chr12	27656632	T	A	ENST00000228425	ENSG00000110841	PPFIBP1
chr12	27656632	T	G	ENST00000228425	ENSG00000110841	PPFIBP1
chr12	27656634	A	T	ENST00000228425	ENSG00000110841	PPFIBP1
chr12	27656637	G	T	ENST00000228425	ENSG00000110841	PPFIBP1
chr12	27656640	C	T	ENST00000228425	ENSG00000110841	PPFIBP1
chr12	27656646	G	T	ENST00000228425	ENSG00000110841	PPFIBP1
chr12	27656649	G	T	ENST00000228425	ENSG00000110841	PPFIBP1
chr12	27656652	A	T	ENST00000228425	ENSG00000110841	PPFIBP1
chr12	27656655	G	T	ENST00000228425	ENSG00000110841	PPFIBP1
chr12	27656661	G	T	ENST00000228425	ENSG00000110841	PPFIBP1
chr12	27656667	A	T	ENST00000228425	ENSG00000110841	PPFIBP1
chr12	27656676	C	T	ENST00000228425	ENSG00000110841	PPFIBP1
chr12	27656679	G	T	ENST00000228425	ENSG00000110841	PPFIBP1
chr12	27656682	A	T	ENST00000228425	ENSG00000110841	PPFIBP1
chr12	27656686	T	A	ENST00000228425	ENSG00000110841	PPFIBP1
chr12	27656693	C	A	ENST00000228425	ENSG00000110841	PPFIBP1
chr12	27656694	A	T	ENST00000228425	ENSG00000110841	PPFIBP1
chr12	27656700	A	T	ENST00000228425	ENSG00000110841	PPFIBP1
chr12	27656703	G	T	ENST00000228425	ENSG00000110841	PPFIBP1
chr12	27656706	G	T	ENST00000228425	ENSG00000110841	PPFIBP1
chr12	27656715	G	T	ENST00000228425	ENSG00000110841	PPFIBP1
chr12	27656727	A	T	ENST00000228425	ENSG00000110841	PPFIBP1
chr12	27656731	G	A	ENST00000228425	ENSG00000110841	PPFIBP1	TRUE	FALSE
chr12	27656731	G	C	ENST00000228425	ENSG00000110841	PPFIBP1	TRUE	FALSE
chr12	27656731	G	T	ENST00000228425	ENSG00000110841	PPFIBP1	TRUE	FALSE
chr12	27656732	T	A	ENST00000228425	ENSG00000110841	PPFIBP1	TRUE	FALSE
chr12	27656732	T	C	ENST00000228425	ENSG00000110841	PPFIBP1	FALSE	FALSE
chr12	27656732	T	G	ENST00000228425	ENSG00000110841	PPFIBP1	TRUE	FALSE
chr12	27658814	A	C	ENST00000228425	ENSG00000110841	PPFIBP1	FALSE	FALSE
chr12	27658814	A	G	ENST00000228425	ENSG00000110841	PPFIBP1	FALSE	FALSE
chr12	27658814	A	T	ENST00000228425	ENSG00000110841	PPFIBP1	FALSE	FALSE
chr12	27658815	G	A	ENST00000228425	ENSG00000110841	PPFIBP1	FALSE	FALSE
chr12	27658815	G	C	ENST00000228425	ENSG00000110841	PPFIBP1	FALSE	FALSE
chr12	27658815	G	T	ENST00000228425	ENSG00000110841	PPFIBP1	FALSE	FALSE
chr12	27658818	G	T	ENST00000228425	ENSG00000110841	PPFIBP1	TRUE	TRUE
chr12	27658827	A	T	ENST00000228425	ENSG00000110841	PPFIBP1
chr12	27658830	A	T	ENST00000228425	ENSG00000110841	PPFIBP1	TRUE	TRUE
chr12	27658833	A	T	ENST00000228425	ENSG00000110841	PPFIBP1	TRUE	TRUE
chr12	27658839	A	T	ENST00000228425	ENSG00000110841	PPFIBP1	TRUE	TRUE
chr12	27658842	G	T	ENST00000228425	ENSG00000110841	PPFIBP1	TRUE	TRUE
chr12	27658845	A	T	ENST00000228425	ENSG00000110841	PPFIBP1
chr12	27658849	G	A	ENST00000228425	ENSG00000110841	PPFIBP1	FALSE	FALSE
chr12	27658849	G	C	ENST00000228425	ENSG00000110841	PPFIBP1	FALSE	FALSE
chr12	27658849	G	T	ENST00000228425	ENSG00000110841	PPFIBP1	FALSE	FALSE
chr12	27658850	T	A	ENST00000228425	ENSG00000110841	PPFIBP1	FALSE	FALSE
chr12	27658850	T	C	ENST00000228425	ENSG00000110841	PPFIBP1	FALSE	FALSE
chr12	27658850	T	G	ENST00000228425	ENSG00000110841	PPFIBP1	FALSE	FALSE
chr12	27660882	A	C	ENST00000228425	ENSG00000110841	PPFIBP1	TRUE	FALSE
chr12	27660882	A	G	ENST00000228425	ENSG00000110841	PPFIBP1	TRUE	FALSE
chr12	27660882	A	T	ENST00000228425	ENSG00000110841	PPFIBP1	TRUE	FALSE
chr12	27660883	G	A	ENST00000228425	ENSG00000110841	PPFIBP1	TRUE	FALSE
chr12	27660883	G	C	ENST00000228425	ENSG00000110841	PPFIBP1	TRUE	FALSE
chr12	27660883	G	T	ENST00000228425	ENSG00000110841	PPFIBP1	TRUE	FALSE
chr12	27660889	G	T	ENST00000228425	ENSG00000110841	PPFIBP1	TRUE	TRUE
chr12	27660895	C	T	ENST00000228425	ENSG00000110841	PPFIBP1	TRUE	TRUE
chr12	27660898	A	T	ENST00000228425	ENSG00000110841	PPFIBP1
chr12	27660904	A	T	ENST00000228425	ENSG00000110841	PPFIBP1	TRUE	TRUE
chr12	27660907	A	T	ENST00000228425	ENSG00000110841	PPFIBP1	TRUE	TRUE
chr12	27660916	G	T	ENST00000228425	ENSG00000110841	PPFIBP1	TRUE	TRUE
chr12	27660923	T	A	ENST00000228425	ENSG00000110841	PPFIBP1	TRUE	TRUE
chr12	27660937	G	T	ENST00000228425	ENSG00000110841	PPFIBP1	TRUE	TRUE
chr12	27660940	G	T	ENST00000228425	ENSG00000110841	PPFIBP1	TRUE	TRUE
chr12	27660943	A	T	ENST00000228425	ENSG00000110841	PPFIBP1	TRUE	TRUE
chr12	27660946	G	A	ENST00000228425	ENSG00000110841	PPFIBP1	TRUE	FALSE
chr12	27660946	G	C	ENST00000228425	ENSG00000110841	PPFIBP1	TRUE	FALSE
chr12	27660946	G	T	ENST00000228425	ENSG00000110841	PPFIBP1	TRUE	FALSE
chr12	27660947	T	A	ENST00000228425	ENSG00000110841	PPFIBP1	TRUE	FALSE
chr12	27660947	T	C	ENST00000228425	ENSG00000110841	PPFIBP1	TRUE	FALSE
chr12	27660947	T	G	ENST00000228425	ENSG00000110841	PPFIBP1	TRUE	FALSE
chr12	27664360	A	C	ENST00000228425	ENSG00000110841	PPFIBP1	TRUE	FALSE
chr12	27664360	A	G	ENST00000228425	ENSG00000110841	PPFIBP1	TRUE	FALSE
chr12	27664360	A	T	ENST00000228425	ENSG00000110841	PPFIBP1	TRUE	FALSE
chr12	27664361	G	A	ENST00000228425	ENSG00000110841	PPFIBP1	TRUE	FALSE
chr12	27664361	G	C	ENST00000228425	ENSG00000110841	PPFIBP1	TRUE	FALSE
chr12	27664361	G	T	ENST00000228425	ENSG00000110841	PPFIBP1	TRUE	FALSE
chr12	27664368	A	T	ENST00000228425	ENSG00000110841	PPFIBP1	TRUE	TRUE
chr12	27664374	G	T	ENST00000228425	ENSG00000110841	PPFIBP1	TRUE	TRUE
chr12	27664383	C	T	ENST00000228425	ENSG00000110841	PPFIBP1	TRUE	TRUE
chr12	27664386	C	T	ENST00000228425	ENSG00000110841	PPFIBP1	TRUE	TRUE
chr12	27664391	C	A	ENST00000228425	ENSG00000110841	PPFIBP1	TRUE	TRUE
chr12	27664403	C	A	ENST00000228425	ENSG00000110841	PPFIBP1
chr12	27664403	C	G	ENST00000228425	ENSG00000110841	PPFIBP1
chr12	27664404	A	T	ENST00000228425	ENSG00000110841	PPFIBP1
chr12	27664407	A	T	ENST00000228425	ENSG00000110841	PPFIBP1
chr12	27664413	C	T	ENST00000228425	ENSG00000110841	PPFIBP1
chr12	27664434	C	T	ENST00000228425	ENSG00000110841	PPFIBP1
chr12	27664440	A	T	ENST00000228425	ENSG00000110841	PPFIBP1
chr12	27664443	A	T	ENST00000228425	ENSG00000110841	PPFIBP1
chr12	27664447	G	A	ENST00000228425	ENSG00000110841	PPFIBP1	TRUE	FALSE
chr12	27664447	G	C	ENST00000228425	ENSG00000110841	PPFIBP1	TRUE	FALSE
chr12	27664447	G	T	ENST00000228425	ENSG00000110841	PPFIBP1	TRUE	FALSE
chr12	27664448	T	A	ENST00000228425	ENSG00000110841	PPFIBP1	TRUE	FALSE
chr12	27664448	T	C	ENST00000228425	ENSG00000110841	PPFIBP1	TRUE	FALSE
chr12	27664448	T	G	ENST00000228425	ENSG00000110841	PPFIBP1	TRUE	FALSE
chr12	27667164	A	C	ENST00000228425	ENSG00000110841	PPFIBP1	TRUE	FALSE
chr12	27667164	A	G	ENST00000228425	ENSG00000110841	PPFIBP1	TRUE	FALSE
chr12	27667164	A	T	ENST00000228425	ENSG00000110841	PPFIBP1	TRUE	FALSE
chr12	27667165	G	A	ENST00000228425	ENSG00000110841	PPFIBP1	TRUE	FALSE
chr12	27667165	G	C	ENST00000228425	ENSG00000110841	PPFIBP1	TRUE	FALSE
chr12	27667165	G	T	ENST00000228425	ENSG00000110841	PPFIBP1	TRUE	FALSE
chr12	27667168	A	T	ENST00000228425	ENSG00000110841	PPFIBP1	TRUE	TRUE
chr12	27667174	G	T	ENST00000228425	ENSG00000110841	PPFIBP1	TRUE	TRUE
chr12	27667177	G	T	ENST00000228425	ENSG00000110841	PPFIBP1	TRUE	TRUE
chr12	27667182	T	A	ENST00000228425	ENSG00000110841	PPFIBP1	TRUE	TRUE
chr12	27667182	T	G	ENST00000228425	ENSG00000110841	PPFIBP1	TRUE	TRUE
chr12	27667183	G	T	ENST00000228425	ENSG00000110841	PPFIBP1	TRUE	TRUE
chr12	27667186	G	T	ENST00000228425	ENSG00000110841	PPFIBP1	TRUE	TRUE
chr12	27667217	T	A	ENST00000228425	ENSG00000110841	PPFIBP1	TRUE	TRUE
chr12	27667228	C	T	ENST00000228425	ENSG00000110841	PPFIBP1	TRUE	TRUE
chr12	27667246	G	T	ENST00000228425	ENSG00000110841	PPFIBP1	TRUE	TRUE
chr12	27667249	A	T	ENST00000228425	ENSG00000110841	PPFIBP1	TRUE	TRUE
chr12	27667259	C	A	ENST00000228425	ENSG00000110841	PPFIBP1	TRUE	TRUE
chr12	27667259	C	G	ENST00000228425	ENSG00000110841	PPFIBP1	TRUE	TRUE
chr12	27667276	G	T	ENST00000228425	ENSG00000110841	PPFIBP1	TRUE	TRUE
chr12	27667290	T	A	ENST00000228425	ENSG00000110841	PPFIBP1	TRUE	TRUE
chr12	27667315	G	T	ENST00000228425	ENSG00000110841	PPFIBP1	TRUE	TRUE
chr12	27667318	G	T	ENST00000228425	ENSG00000110841	PPFIBP1	TRUE	TRUE
chr12	27667321	G	A	ENST00000228425	ENSG00000110841	PPFIBP1	TRUE	FALSE
chr12	27667321	G	C	ENST00000228425	ENSG00000110841	PPFIBP1	TRUE	FALSE
chr12	27667321	G	T	ENST00000228425	ENSG00000110841	PPFIBP1	TRUE	FALSE
chr12	27667322	T	A	ENST00000228425	ENSG00000110841	PPFIBP1	TRUE	FALSE
chr12	27667322	T	C	ENST00000228425	ENSG00000110841	PPFIBP1	TRUE	FALSE
chr12	27667322	T	G	ENST00000228425	ENSG00000110841	PPFIBP1	TRUE	FALSE
chr12	27671429	A	C	ENST00000228425	ENSG00000110841	PPFIBP1	TRUE	FALSE
chr12	27671429	A	G	ENST00000228425	ENSG00000110841	PPFIBP1	TRUE	FALSE
chr12	27671429	A	T	ENST00000228425	ENSG00000110841	PPFIBP1	TRUE	FALSE
chr12	27671430	G	A	ENST00000228425	ENSG00000110841	PPFIBP1	TRUE	FALSE
chr12	27671430	G	C	ENST00000228425	ENSG00000110841	PPFIBP1	TRUE	FALSE
chr12	27671430	G	T	ENST00000228425	ENSG00000110841	PPFIBP1	TRUE	FALSE
chr12	27671447	T	A	ENST00000228425	ENSG00000110841	PPFIBP1	TRUE	TRUE
chr12	27671449	C	T	ENST00000228425	ENSG00000110841	PPFIBP1	TRUE	TRUE
chr12	27671465	C	A	ENST00000228425	ENSG00000110841	PPFIBP1	TRUE	TRUE
chr12	27671465	C	G	ENST00000228425	ENSG00000110841	PPFIBP1	TRUE	TRUE
chr12	27671468	T	A	ENST00000228425	ENSG00000110841	PPFIBP1	TRUE	TRUE
chr12	27671468	T	G	ENST00000228425	ENSG00000110841	PPFIBP1	TRUE	TRUE
chr12	27671471	T	A	ENST00000228425	ENSG00000110841	PPFIBP1	TRUE	TRUE
chr12	27671491	G	T	ENST00000228425	ENSG00000110841	PPFIBP1	TRUE	TRUE
chr12	27671500	G	T	ENST00000228425	ENSG00000110841	PPFIBP1	TRUE	TRUE
chr12	27671503	A	T	ENST00000228425	ENSG00000110841	PPFIBP1	TRUE	TRUE
chr12	27671507	C	A	ENST00000228425	ENSG00000110841	PPFIBP1	TRUE	TRUE
chr12	27671507	C	G	ENST00000228425	ENSG00000110841	PPFIBP1	TRUE	TRUE
chr12	27671509	A	T	ENST00000228425	ENSG00000110841	PPFIBP1	TRUE	TRUE
chr12	27671513	T	A	ENST00000228425	ENSG00000110841	PPFIBP1	TRUE	TRUE
chr12	27671521	A	T	ENST00000228425	ENSG00000110841	PPFIBP1	TRUE	TRUE
chr12	27671527	G	T	ENST00000228425	ENSG00000110841	PPFIBP1	TRUE	TRUE
chr12	27671534	C	A	ENST00000228425	ENSG00000110841	PPFIBP1	TRUE	TRUE
chr12	27671534	C	G	ENST00000228425	ENSG00000110841	PPFIBP1	TRUE	TRUE
chr12	27671539	G	T	ENST00000228425	ENSG00000110841	PPFIBP1	TRUE	TRUE
chr12	27671542	G	T	ENST00000228425	ENSG00000110841	PPFIBP1	TRUE	TRUE
chr12	27671547	G	A	ENST00000228425	ENSG00000110841	PPFIBP1	TRUE	FALSE
chr12	27671547	G	C	ENST00000228425	ENSG00000110841	PPFIBP1	TRUE	FALSE
chr12	27671547	G	T	ENST00000228425	ENSG00000110841	PPFIBP1	TRUE	FALSE
chr12	27671548	T	A	ENST00000228425	ENSG00000110841	PPFIBP1	TRUE	FALSE
chr12	27671548	T	C	ENST00000228425	ENSG00000110841	PPFIBP1	TRUE	FALSE
chr12	27671548	T	G	ENST00000228425	ENSG00000110841	PPFIBP1	TRUE	FALSE
chr12	27672425	A	C	ENST00000228425	ENSG00000110841	PPFIBP1	TRUE	FALSE
chr12	27672425	A	G	ENST00000228425	ENSG00000110841	PPFIBP1	TRUE	FALSE
chr12	27672425	A	T	ENST00000228425	ENSG00000110841	PPFIBP1	TRUE	FALSE
chr12	27672426	G	A	ENST00000228425	ENSG00000110841	PPFIBP1	TRUE	FALSE
chr12	27672426	G	C	ENST00000228425	ENSG00000110841	PPFIBP1	TRUE	FALSE
chr12	27672426	G	T	ENST00000228425	ENSG00000110841	PPFIBP1	TRUE	FALSE
chr12	27672431	G	T	ENST00000228425	ENSG00000110841	PPFIBP1	TRUE	TRUE
chr12	27672464	C	T	ENST00000228425	ENSG00000110841	PPFIBP1	TRUE	TRUE
chr12	27672472	T	A	ENST00000228425	ENSG00000110841	PPFIBP1	TRUE	TRUE
chr12	27672476	A	T	ENST00000228425	ENSG00000110841	PPFIBP1	TRUE	TRUE
chr12	27672483	T	A	ENST00000228425	ENSG00000110841	PPFIBP1	TRUE	TRUE
chr12	27672483	T	G	ENST00000228425	ENSG00000110841	PPFIBP1	TRUE	TRUE
chr12	27672484	G	A	ENST00000228425	ENSG00000110841	PPFIBP1	TRUE	FALSE
chr12	27672484	G	C	ENST00000228425	ENSG00000110841	PPFIBP1	TRUE	FALSE
chr12	27672484	G	T	ENST00000228425	ENSG00000110841	PPFIBP1	TRUE	FALSE
chr12	27672485	T	A	ENST00000228425	ENSG00000110841	PPFIBP1	TRUE	FALSE
chr12	27672485	T	C	ENST00000228425	ENSG00000110841	PPFIBP1	TRUE	FALSE
chr12	27672485	T	G	ENST00000228425	ENSG00000110841	PPFIBP1	TRUE	FALSE
chr12	27673765	A	C	ENST00000228425	ENSG00000110841	PPFIBP1	TRUE	FALSE
chr12	27673765	A	G	ENST00000228425	ENSG00000110841	PPFIBP1	TRUE	FALSE
chr12	27673765	A	T	ENST00000228425	ENSG00000110841	PPFIBP1	TRUE	FALSE
chr12	27673766	G	A	ENST00000228425	ENSG00000110841	PPFIBP1	TRUE	FALSE
chr12	27673766	G	C	ENST00000228425	ENSG00000110841	PPFIBP1	TRUE	FALSE
chr12	27673766	G	T	ENST00000228425	ENSG00000110841	PPFIBP1	TRUE	FALSE
chr12	27673772	C	A	ENST00000228425	ENSG00000110841	PPFIBP1	TRUE	TRUE
chr12	27673772	C	G	ENST00000228425	ENSG00000110841	PPFIBP1	TRUE	TRUE
chr12	27673780	C	T	ENST00000228425	ENSG00000110841	PPFIBP1	TRUE	TRUE
chr12	27673783	A	T	ENST00000228425	ENSG00000110841	PPFIBP1	TRUE	TRUE
chr12	27673807	A	T	ENST00000228425	ENSG00000110841	PPFIBP1	TRUE	TRUE
chr12	27673810	A	T	ENST00000228425	ENSG00000110841	PPFIBP1	TRUE	TRUE
chr12	27673813	G	T	ENST00000228425	ENSG00000110841	PPFIBP1	TRUE	TRUE
chr12	27673828	G	A	ENST00000228425	ENSG00000110841	PPFIBP1	TRUE	FALSE
chr12	27673828	G	C	ENST00000228425	ENSG00000110841	PPFIBP1	TRUE	FALSE
chr12	27673828	G	T	ENST00000228425	ENSG00000110841	PPFIBP1	TRUE	FALSE
chr12	27673829	T	A	ENST00000228425	ENSG00000110841	PPFIBP1	TRUE	FALSE
chr12	27673829	T	C	ENST00000228425	ENSG00000110841	PPFIBP1	TRUE	FALSE
chr12	27673829	T	G	ENST00000228425	ENSG00000110841	PPFIBP1	TRUE	FALSE
chr12	27674190	A	C	ENST00000228425	ENSG00000110841	PPFIBP1	TRUE	FALSE
chr12	27674190	A	G	ENST00000228425	ENSG00000110841	PPFIBP1	TRUE	FALSE
chr12	27674190	A	T	ENST00000228425	ENSG00000110841	PPFIBP1	TRUE	FALSE
chr12	27674191	G	A	ENST00000228425	ENSG00000110841	PPFIBP1	TRUE	FALSE
chr12	27674191	G	C	ENST00000228425	ENSG00000110841	PPFIBP1	TRUE	FALSE
chr12	27674191	G	T	ENST00000228425	ENSG00000110841	PPFIBP1	TRUE	FALSE
chr12	27674192	G	T	ENST00000228425	ENSG00000110841	PPFIBP1	TRUE	TRUE
chr12	27674195	A	T	ENST00000228425	ENSG00000110841	PPFIBP1	TRUE	TRUE
chr12	27674198	G	T	ENST00000228425	ENSG00000110841	PPFIBP1	TRUE	TRUE
chr12	27674207	C	T	ENST00000228425	ENSG00000110841	PPFIBP1	TRUE	TRUE
chr12	27674210	A	T	ENST00000228425	ENSG00000110841	PPFIBP1	TRUE	TRUE
chr12	27674217	C	A	ENST00000228425	ENSG00000110841	PPFIBP1	TRUE	TRUE
chr12	27674217	C	G	ENST00000228425	ENSG00000110841	PPFIBP1	TRUE	TRUE
chr12	27674219	G	T	ENST00000228425	ENSG00000110841	PPFIBP1	TRUE	TRUE
chr12	27674222	G	A	ENST00000228425	ENSG00000110841	PPFIBP1	TRUE	FALSE
chr12	27674222	G	C	ENST00000228425	ENSG00000110841	PPFIBP1	TRUE	FALSE
chr12	27674222	G	T	ENST00000228425	ENSG00000110841	PPFIBP1	TRUE	FALSE
chr12	27674223	T	A	ENST00000228425	ENSG00000110841	PPFIBP1	TRUE	FALSE
chr12	27674223	T	C	ENST00000228425	ENSG00000110841	PPFIBP1	TRUE	FALSE
chr12	27674223	T	G	ENST00000228425	ENSG00000110841	PPFIBP1	TRUE	FALSE
chr12	27676426	A	C	ENST00000228425	ENSG00000110841	PPFIBP1	TRUE	FALSE
chr12	27676426	A	G	ENST00000228425	ENSG00000110841	PPFIBP1	TRUE	FALSE
chr12	27676426	A	T	ENST00000228425	ENSG00000110841	PPFIBP1	TRUE	FALSE
chr12	27676427	G	A	ENST00000228425	ENSG00000110841	PPFIBP1	TRUE	FALSE
chr12	27676427	G	C	ENST00000228425	ENSG00000110841	PPFIBP1	TRUE	FALSE
chr12	27676427	G	T	ENST00000228425	ENSG00000110841	PPFIBP1	TRUE	FALSE
chr12	27676431	A	T	ENST00000228425	ENSG00000110841	PPFIBP1	TRUE	TRUE
chr12	27676443	G	T	ENST00000228425	ENSG00000110841	PPFIBP1	TRUE	TRUE
chr12	27676485	C	T	ENST00000228425	ENSG00000110841	PPFIBP1	TRUE	TRUE
chr12	27676521	C	T	ENST00000228425	ENSG00000110841	PPFIBP1	TRUE	TRUE
chr12	27676524	A	T	ENST00000228425	ENSG00000110841	PPFIBP1	TRUE	TRUE
chr12	27676530	A	T	ENST00000228425	ENSG00000110841	PPFIBP1	TRUE	TRUE
chr12	27676557	A	T	ENST00000228425	ENSG00000110841	PPFIBP1
chr12	27676563	A	T	ENST00000228425	ENSG00000110841	PPFIBP1	TRUE	TRUE
chr12	27676572	A	T	ENST00000228425	ENSG00000110841	PPFIBP1	TRUE	TRUE
chr12	27676575	A	T	ENST00000228425	ENSG00000110841	PPFIBP1	TRUE	TRUE
chr12	27676597	T	A	ENST00000228425	ENSG00000110841	PPFIBP1	TRUE	TRUE
chr12	27676597	T	G	ENST00000228425	ENSG00000110841	PPFIBP1	TRUE	TRUE
chr12	27676600	G	A	ENST00000228425	ENSG00000110841	PPFIBP1	TRUE	FALSE
chr12	27676600	G	C	ENST00000228425	ENSG00000110841	PPFIBP1	TRUE	FALSE
chr12	27676600	G	T	ENST00000228425	ENSG00000110841	PPFIBP1	TRUE	FALSE
chr12	27676601	T	A	ENST00000228425	ENSG00000110841	PPFIBP1	TRUE	FALSE
chr12	27676601	T	C	ENST00000228425	ENSG00000110841	PPFIBP1	FALSE	FALSE
chr12	27676601	T	G	ENST00000228425	ENSG00000110841	PPFIBP1	TRUE	FALSE
chr12	27677062	A	C	ENST00000228425	ENSG00000110841	PPFIBP1	FALSE	FALSE
chr12	27677062	A	G	ENST00000228425	ENSG00000110841	PPFIBP1	FALSE	FALSE
chr12	27677062	A	T	ENST00000228425	ENSG00000110841	PPFIBP1	FALSE	FALSE
chr12	27677063	G	A	ENST00000228425	ENSG00000110841	PPFIBP1	FALSE	FALSE
chr12	27677063	G	C	ENST00000228425	ENSG00000110841	PPFIBP1	FALSE	FALSE
chr12	27677063	G	T	ENST00000228425	ENSG00000110841	PPFIBP1	FALSE	FALSE
chr12	27677069	A	T	ENST00000228425	ENSG00000110841	PPFIBP1	TRUE	TRUE
chr12	27677072	C	T	ENST00000228425	ENSG00000110841	PPFIBP1	TRUE	TRUE
chr12	27677097	G	A	ENST00000228425	ENSG00000110841	PPFIBP1	FALSE	FALSE
chr12	27677097	G	C	ENST00000228425	ENSG00000110841	PPFIBP1	FALSE	FALSE
chr12	27677097	G	T	ENST00000228425	ENSG00000110841	PPFIBP1	FALSE	FALSE
chr12	27677098	T	A	ENST00000228425	ENSG00000110841	PPFIBP1	FALSE	FALSE
chr12	27677098	T	C	ENST00000228425	ENSG00000110841	PPFIBP1	FALSE	FALSE
chr12	27677098	T	G	ENST00000228425	ENSG00000110841	PPFIBP1	FALSE	FALSE
chr12	27679487	A	C	ENST00000228425	ENSG00000110841	PPFIBP1	TRUE	FALSE
chr12	27679487	A	G	ENST00000228425	ENSG00000110841	PPFIBP1	TRUE	FALSE
chr12	27679487	A	T	ENST00000228425	ENSG00000110841	PPFIBP1	TRUE	FALSE
chr12	27679488	G	A	ENST00000228425	ENSG00000110841	PPFIBP1	TRUE	FALSE
chr12	27679488	G	C	ENST00000228425	ENSG00000110841	PPFIBP1	TRUE	FALSE
chr12	27679488	G	T	ENST00000228425	ENSG00000110841	PPFIBP1	TRUE	FALSE
chr12	27679491	G	T	ENST00000228425	ENSG00000110841	PPFIBP1	TRUE	TRUE
chr12	27679497	G	T	ENST00000228425	ENSG00000110841	PPFIBP1	TRUE	TRUE
chr12	27679500	A	T	ENST00000228425	ENSG00000110841	PPFIBP1	TRUE	TRUE
chr12	27679503	G	T	ENST00000228425	ENSG00000110841	PPFIBP1	TRUE	TRUE
chr12	27679512	G	T	ENST00000228425	ENSG00000110841	PPFIBP1	TRUE	TRUE
chr12	27679548	A	T	ENST00000228425	ENSG00000110841	PPFIBP1	TRUE	TRUE
chr12	27679555	C	A	ENST00000228425	ENSG00000110841	PPFIBP1	TRUE	TRUE
chr12	27679555	C	G	ENST00000228425	ENSG00000110841	PPFIBP1	TRUE	TRUE
chr12	27679557	C	T	ENST00000228425	ENSG00000110841	PPFIBP1	TRUE	TRUE
chr12	27679575	C	T	ENST00000228425	ENSG00000110841	PPFIBP1	TRUE	TRUE
chr12	27679602	A	T	ENST00000228425	ENSG00000110841	PPFIBP1	TRUE	TRUE
chr12	27679605	A	T	ENST00000228425	ENSG00000110841	PPFIBP1	TRUE	TRUE
chr12	27679608	A	T	ENST00000228425	ENSG00000110841	PPFIBP1	TRUE	TRUE
chr12	27679614	A	T	ENST00000228425	ENSG00000110841	PPFIBP1	TRUE	TRUE
chr12	27679626	A	T	ENST00000228425	ENSG00000110841	PPFIBP1	TRUE	TRUE
chr12	27679635	G	T	ENST00000228425	ENSG00000110841	PPFIBP1	TRUE	TRUE
chr12	27679638	A	T	ENST00000228425	ENSG00000110841	PPFIBP1	TRUE	TRUE
chr12	27679640	G	A	ENST00000228425	ENSG00000110841	PPFIBP1	TRUE	FALSE
chr12	27679640	G	C	ENST00000228425	ENSG00000110841	PPFIBP1	TRUE	FALSE
chr12	27679640	G	T	ENST00000228425	ENSG00000110841	PPFIBP1	TRUE	FALSE
chr12	27679641	T	A	ENST00000228425	ENSG00000110841	PPFIBP1	TRUE	FALSE
chr12	27679641	T	C	ENST00000228425	ENSG00000110841	PPFIBP1	TRUE	FALSE
chr12	27679641	T	G	ENST00000228425	ENSG00000110841	PPFIBP1	TRUE	FALSE
chr12	27679931	A	C	ENST00000228425	ENSG00000110841	PPFIBP1	TRUE	FALSE
chr12	27679931	A	G	ENST00000228425	ENSG00000110841	PPFIBP1	TRUE	FALSE
chr12	27679931	A	T	ENST00000228425	ENSG00000110841	PPFIBP1	TRUE	FALSE
chr12	27679932	G	A	ENST00000228425	ENSG00000110841	PPFIBP1	TRUE	FALSE
chr12	27679932	G	C	ENST00000228425	ENSG00000110841	PPFIBP1	TRUE	FALSE
chr12	27679932	G	T	ENST00000228425	ENSG00000110841	PPFIBP1	TRUE	FALSE
chr12	27679940	A	T	ENST00000228425	ENSG00000110841	PPFIBP1	TRUE	TRUE
chr12	27679946	C	T	ENST00000228425	ENSG00000110841	PPFIBP1	TRUE	TRUE
chr12	27679950	C	A	ENST00000228425	ENSG00000110841	PPFIBP1	TRUE	TRUE
chr12	27679950	C	G	ENST00000228425	ENSG00000110841	PPFIBP1	TRUE	TRUE
chr12	27679979	G	T	ENST00000228425	ENSG00000110841	PPFIBP1	TRUE	TRUE
chr12	27679985	G	T	ENST00000228425	ENSG00000110841	PPFIBP1	TRUE	TRUE
chr12	27679991	A	T	ENST00000228425	ENSG00000110841	PPFIBP1	TRUE	TRUE
chr12	27679994	A	T	ENST00000228425	ENSG00000110841	PPFIBP1	TRUE	TRUE
chr12	27679997	G	T	ENST00000228425	ENSG00000110841	PPFIBP1	TRUE	TRUE
chr12	27680024	C	T	ENST00000228425	ENSG00000110841	PPFIBP1	TRUE	TRUE
chr12	27680028	T	A	ENST00000228425	ENSG00000110841	PPFIBP1	TRUE	TRUE
chr12	27680028	T	G	ENST00000228425	ENSG00000110841	PPFIBP1	TRUE	TRUE
chr12	27680034	G	A	ENST00000228425	ENSG00000110841	PPFIBP1	TRUE	TRUE
chr12	27680035	G	A	ENST00000228425	ENSG00000110841	PPFIBP1	TRUE	TRUE
chr12	27680039	C	T	ENST00000228425	ENSG00000110841	PPFIBP1	TRUE	TRUE
chr12	27680046	T	A	ENST00000228425	ENSG00000110841	PPFIBP1	TRUE	TRUE
chr12	27680048	G	T	ENST00000228425	ENSG00000110841	PPFIBP1	TRUE	TRUE
chr12	27680051	C	T	ENST00000228425	ENSG00000110841	PPFIBP1	TRUE	TRUE
chr12	27680062	G	A	ENST00000228425	ENSG00000110841	PPFIBP1	TRUE	FALSE
chr12	27680062	G	C	ENST00000228425	ENSG00000110841	PPFIBP1	TRUE	FALSE
chr12	27680062	G	T	ENST00000228425	ENSG00000110841	PPFIBP1	TRUE	FALSE
chr12	27680063	T	A	ENST00000228425	ENSG00000110841	PPFIBP1	TRUE	FALSE
chr12	27680063	T	C	ENST00000228425	ENSG00000110841	PPFIBP1	TRUE	FALSE
chr12	27680063	T	G	ENST00000228425	ENSG00000110841	PPFIBP1	TRUE	FALSE
chr12	27681544	A	C	ENST00000228425	ENSG00000110841	PPFIBP1	TRUE	FALSE
chr12	27681544	A	G	ENST00000228425	ENSG00000110841	PPFIBP1	TRUE	FALSE
chr12	27681544	A	T	ENST00000228425	ENSG00000110841	PPFIBP1	TRUE	FALSE
chr12	27681545	G	A	ENST00000228425	ENSG00000110841	PPFIBP1	TRUE	FALSE
chr12	27681545	G	C	ENST00000228425	ENSG00000110841	PPFIBP1	TRUE	FALSE
chr12	27681545	G	T	ENST00000228425	ENSG00000110841	PPFIBP1	TRUE	FALSE
chr12	27681551	T	A	ENST00000228425	ENSG00000110841	PPFIBP1	TRUE	TRUE
chr12	27681568	A	T	ENST00000228425	ENSG00000110841	PPFIBP1	TRUE	TRUE
chr12	27681572	G	A	ENST00000228425	ENSG00000110841	PPFIBP1	TRUE	TRUE
chr12	27681573	G	A	ENST00000228425	ENSG00000110841	PPFIBP1	TRUE	TRUE
chr12	27681577	A	T	ENST00000228425	ENSG00000110841	PPFIBP1	TRUE	TRUE
chr12	27681580	G	T	ENST00000228425	ENSG00000110841	PPFIBP1	TRUE	TRUE
chr12	27681583	C	T	ENST00000228425	ENSG00000110841	PPFIBP1	TRUE	TRUE
chr12	27681591	C	A	ENST00000228425	ENSG00000110841	PPFIBP1	TRUE	TRUE
chr12	27681596	G	A	ENST00000228425	ENSG00000110841	PPFIBP1	TRUE	TRUE
chr12	27681597	G	A	ENST00000228425	ENSG00000110841	PPFIBP1	TRUE	TRUE
chr12	27681604	G	T	ENST00000228425	ENSG00000110841	PPFIBP1	TRUE	TRUE
chr12	27681607	C	T	ENST00000228425	ENSG00000110841	PPFIBP1	TRUE	TRUE
chr12	27681614	T	A	ENST00000228425	ENSG00000110841	PPFIBP1	TRUE	TRUE
chr12	27681620	C	A	ENST00000228425	ENSG00000110841	PPFIBP1	TRUE	TRUE
chr12	27681624	C	A	ENST00000228425	ENSG00000110841	PPFIBP1	TRUE	TRUE
chr12	27681624	C	G	ENST00000228425	ENSG00000110841	PPFIBP1	TRUE	TRUE
chr12	27681637	A	T	ENST00000228425	ENSG00000110841	PPFIBP1	TRUE	TRUE
chr12	27681644	G	A	ENST00000228425	ENSG00000110841	PPFIBP1	TRUE	TRUE
chr12	27681645	G	A	ENST00000228425	ENSG00000110841	PPFIBP1	TRUE	TRUE
chr12	27681658	C	T	ENST00000228425	ENSG00000110841	PPFIBP1	TRUE	TRUE
chr12	27681668	T	A	ENST00000228425	ENSG00000110841	PPFIBP1	TRUE	TRUE
chr12	27681670	C	T	ENST00000228425	ENSG00000110841	PPFIBP1	TRUE	TRUE
chr12	27681679	C	T	ENST00000228425	ENSG00000110841	PPFIBP1	TRUE	TRUE
chr12	27681682	C	T	ENST00000228425	ENSG00000110841	PPFIBP1	TRUE	TRUE
chr12	27681691	G	T	ENST00000228425	ENSG00000110841	PPFIBP1	TRUE	TRUE
chr12	27681694	A	T	ENST00000228425	ENSG00000110841	PPFIBP1	TRUE	TRUE
chr12	27681697	G	A	ENST00000228425	ENSG00000110841	PPFIBP1	TRUE	FALSE
chr12	27681697	G	C	ENST00000228425	ENSG00000110841	PPFIBP1	TRUE	FALSE
chr12	27681697	G	T	ENST00000228425	ENSG00000110841	PPFIBP1	TRUE	FALSE
chr12	27681698	T	A	ENST00000228425	ENSG00000110841	PPFIBP1	TRUE	FALSE
chr12	27681698	T	C	ENST00000228425	ENSG00000110841	PPFIBP1	TRUE	FALSE
chr12	27681698	T	G	ENST00000228425	ENSG00000110841	PPFIBP1	TRUE	FALSE
chr12	27682385	A	C	ENST00000228425	ENSG00000110841	PPFIBP1	TRUE	FALSE
chr12	27682385	A	G	ENST00000228425	ENSG00000110841	PPFIBP1	TRUE	FALSE
chr12	27682385	A	T	ENST00000228425	ENSG00000110841	PPFIBP1	TRUE	FALSE
chr12	27682386	G	A	ENST00000228425	ENSG00000110841	PPFIBP1	TRUE	FALSE
chr12	27682386	G	C	ENST00000228425	ENSG00000110841	PPFIBP1	TRUE	FALSE
chr12	27682386	G	T	ENST00000228425	ENSG00000110841	PPFIBP1	TRUE	FALSE
chr12	27682387	G	T	ENST00000228425	ENSG00000110841	PPFIBP1	TRUE	TRUE
chr12	27682393	G	T	ENST00000228425	ENSG00000110841	PPFIBP1	TRUE	TRUE
chr12	27682399	A	T	ENST00000228425	ENSG00000110841	PPFIBP1	TRUE	TRUE
chr12	27682406	C	A	ENST00000228425	ENSG00000110841	PPFIBP1	TRUE	TRUE
chr12	27682406	C	G	ENST00000228425	ENSG00000110841	PPFIBP1	TRUE	TRUE
chr12	27682414	C	T	ENST00000228425	ENSG00000110841	PPFIBP1	TRUE	TRUE
chr12	27682417	A	T	ENST00000228425	ENSG00000110841	PPFIBP1	TRUE	TRUE
chr12	27682420	A	T	ENST00000228425	ENSG00000110841	PPFIBP1	TRUE	TRUE
chr12	27682426	C	T	ENST00000228425	ENSG00000110841	PPFIBP1	TRUE	TRUE
chr12	27682438	C	T	ENST00000228425	ENSG00000110841	PPFIBP1	TRUE	TRUE
chr12	27682447	G	T	ENST00000228425	ENSG00000110841	PPFIBP1	TRUE	TRUE
chr12	27682453	G	T	ENST00000228425	ENSG00000110841	PPFIBP1	TRUE	TRUE
chr12	27682456	G	T	ENST00000228425	ENSG00000110841	PPFIBP1	TRUE	TRUE
chr12	27682459	G	T	ENST00000228425	ENSG00000110841	PPFIBP1	TRUE	TRUE
chr12	27682474	A	T	ENST00000228425	ENSG00000110841	PPFIBP1	TRUE	TRUE
chr12	27682490	G	A	ENST00000228425	ENSG00000110841	PPFIBP1	TRUE	TRUE
chr12	27682491	G	A	ENST00000228425	ENSG00000110841	PPFIBP1	TRUE	TRUE
chr12	27682498	A	T	ENST00000228425	ENSG00000110841	PPFIBP1	TRUE	TRUE
chr12	27682499	G	A	ENST00000228425	ENSG00000110841	PPFIBP1	TRUE	FALSE
chr12	27682499	G	C	ENST00000228425	ENSG00000110841	PPFIBP1	TRUE	FALSE
chr12	27682499	G	T	ENST00000228425	ENSG00000110841	PPFIBP1	TRUE	FALSE
chr12	27682500	T	A	ENST00000228425	ENSG00000110841	PPFIBP1	TRUE	FALSE
chr12	27682500	T	C	ENST00000228425	ENSG00000110841	PPFIBP1	TRUE	FALSE
chr12	27682500	T	G	ENST00000228425	ENSG00000110841	PPFIBP1	TRUE	FALSE
chr12	27682613	A	C	ENST00000228425	ENSG00000110841	PPFIBP1	TRUE	TRUE
chr12	27682613	A	G	ENST00000228425	ENSG00000110841	PPFIBP1	TRUE	TRUE
chr12	27682613	A	T	ENST00000228425	ENSG00000110841	PPFIBP1	TRUE	TRUE
chr12	27682614	G	A	ENST00000228425	ENSG00000110841	PPFIBP1	TRUE	TRUE
chr12	27682614	G	C	ENST00000228425	ENSG00000110841	PPFIBP1	TRUE	TRUE
chr12	27682614	G	T	ENST00000228425	ENSG00000110841	PPFIBP1	TRUE	TRUE
chr12	27682618	G	A	ENST00000228425	ENSG00000110841	PPFIBP1	TRUE	TRUE
chr12	27682619	G	A	ENST00000228425	ENSG00000110841	PPFIBP1	TRUE	TRUE
chr12	27682621	T	A	ENST00000228425	ENSG00000110841	PPFIBP1	TRUE	TRUE
chr12	27682641	C	T	ENST00000228425	ENSG00000110841	PPFIBP1	TRUE	TRUE
chr12	27682646	T	A	ENST00000228425	ENSG00000110841	PPFIBP1	TRUE	TRUE
chr12	27682646	T	G	ENST00000228425	ENSG00000110841	PPFIBP1	TRUE	TRUE
chr12	27682647	A	T	ENST00000228425	ENSG00000110841	PPFIBP1	TRUE	TRUE
chr12	27682653	C	T	ENST00000228425	ENSG00000110841	PPFIBP1	TRUE	TRUE
chr12	27682662	G	T	ENST00000228425	ENSG00000110841	PPFIBP1	TRUE	TRUE
chr12	27682665	G	T	ENST00000228425	ENSG00000110841	PPFIBP1	TRUE	TRUE
chr12	27682680	C	T	ENST00000228425	ENSG00000110841	PPFIBP1	TRUE	TRUE
chr12	27682694	C	A	ENST00000228425	ENSG00000110841	PPFIBP1	TRUE	TRUE
chr12	27682694	C	G	ENST00000228425	ENSG00000110841	PPFIBP1	TRUE	TRUE
chr12	27682704	G	A	ENST00000228425	ENSG00000110841	PPFIBP1	TRUE	FALSE
chr12	27682704	G	C	ENST00000228425	ENSG00000110841	PPFIBP1	TRUE	FALSE
chr12	27682704	G	T	ENST00000228425	ENSG00000110841	PPFIBP1	TRUE	FALSE
chr12	27682705	T	A	ENST00000228425	ENSG00000110841	PPFIBP1	TRUE	FALSE
chr12	27682705	T	C	ENST00000228425	ENSG00000110841	PPFIBP1	TRUE	FALSE
chr12	27682705	T	G	ENST00000228425	ENSG00000110841	PPFIBP1	TRUE	FALSE
chr12	27687383	A	C	ENST00000228425	ENSG00000110841	PPFIBP1	TRUE	FALSE
chr12	27687383	A	G	ENST00000228425	ENSG00000110841	PPFIBP1	TRUE	FALSE
chr12	27687383	A	T	ENST00000228425	ENSG00000110841	PPFIBP1	TRUE	FALSE
chr12	27687384	G	A	ENST00000228425	ENSG00000110841	PPFIBP1	TRUE	FALSE
chr12	27687384	G	C	ENST00000228425	ENSG00000110841	PPFIBP1	TRUE	FALSE
chr12	27687384	G	T	ENST00000228425	ENSG00000110841	PPFIBP1	TRUE	FALSE
chr12	27687392	T	A	ENST00000228425	ENSG00000110841	PPFIBP1	TRUE	TRUE
chr12	27687392	T	G	ENST00000228425	ENSG00000110841	PPFIBP1	TRUE	TRUE
chr12	27687403	A	T	ENST00000228425	ENSG00000110841	PPFIBP1	TRUE	TRUE
chr12	27687436	A	T	ENST00000228425	ENSG00000110841	PPFIBP1	TRUE	TRUE
chr12	27687448	C	T	ENST00000228425	ENSG00000110841	PPFIBP1	TRUE	TRUE
chr12	27687472	G	T	ENST00000228425	ENSG00000110841	PPFIBP1	TRUE	TRUE
chr12	27687483	T	A	ENST00000228425	ENSG00000110841	PPFIBP1	TRUE	TRUE
chr12	27687505	G	T	ENST00000228425	ENSG00000110841	PPFIBP1	TRUE	TRUE
chr12	27687508	G	A	ENST00000228425	ENSG00000110841	PPFIBP1	TRUE	FALSE
chr12	27687508	G	C	ENST00000228425	ENSG00000110841	PPFIBP1	TRUE	FALSE
chr12	27687508	G	T	ENST00000228425	ENSG00000110841	PPFIBP1	TRUE	FALSE
chr12	27687509	T	A	ENST00000228425	ENSG00000110841	PPFIBP1	TRUE	FALSE
chr12	27687509	T	C	ENST00000228425	ENSG00000110841	PPFIBP1	TRUE	FALSE
chr12	27687509	T	G	ENST00000228425	ENSG00000110841	PPFIBP1	TRUE	FALSE
chr12	27688296	A	C	ENST00000228425	ENSG00000110841	PPFIBP1	TRUE	FALSE
chr12	27688296	A	G	ENST00000228425	ENSG00000110841	PPFIBP1	TRUE	FALSE
chr12	27688296	A	T	ENST00000228425	ENSG00000110841	PPFIBP1	TRUE	FALSE
chr12	27688297	G	A	ENST00000228425	ENSG00000110841	PPFIBP1	TRUE	FALSE
chr12	27688297	G	C	ENST00000228425	ENSG00000110841	PPFIBP1	TRUE	FALSE
chr12	27688297	G	T	ENST00000228425	ENSG00000110841	PPFIBP1	TRUE	FALSE
chr12	27688314	C	A	ENST00000228425	ENSG00000110841	PPFIBP1	TRUE	TRUE
chr12	27688314	C	G	ENST00000228425	ENSG00000110841	PPFIBP1	TRUE	TRUE
chr12	27688316	G	T	ENST00000228425	ENSG00000110841	PPFIBP1	TRUE	TRUE
chr12	27688322	C	T	ENST00000228425	ENSG00000110841	PPFIBP1	TRUE	TRUE
chr12	27688325	A	T	ENST00000228425	ENSG00000110841	PPFIBP1	TRUE	TRUE
chr12	27688329	G	A	ENST00000228425	ENSG00000110841	PPFIBP1	TRUE	TRUE
chr12	27688330	G	A	ENST00000228425	ENSG00000110841	PPFIBP1	TRUE	TRUE
chr12	27688340	C	T	ENST00000228425	ENSG00000110841	PPFIBP1	TRUE	TRUE
chr12	27688349	G	T	ENST00000228425	ENSG00000110841	PPFIBP1	TRUE	TRUE
chr12	27688353	G	A	ENST00000228425	ENSG00000110841	PPFIBP1	TRUE	TRUE
chr12	27688354	G	A	ENST00000228425	ENSG00000110841	PPFIBP1	TRUE	TRUE
chr12	27688371	T	A	ENST00000228425	ENSG00000110841	PPFIBP1	TRUE	TRUE
chr12	27688376	G	T	ENST00000228425	ENSG00000110841	PPFIBP1	TRUE	TRUE
chr12	27688381	T	A	ENST00000228425	ENSG00000110841	PPFIBP1	TRUE	TRUE
chr12	27688381	T	G	ENST00000228425	ENSG00000110841	PPFIBP1	TRUE	TRUE
chr12	27688394	A	T	ENST00000228425	ENSG00000110841	PPFIBP1	TRUE	TRUE
chr12	27688424	G	A	ENST00000228425	ENSG00000110841	PPFIBP1	TRUE	FALSE
chr12	27688424	G	C	ENST00000228425	ENSG00000110841	PPFIBP1	TRUE	FALSE
chr12	27688424	G	T	ENST00000228425	ENSG00000110841	PPFIBP1	TRUE	FALSE
chr12	27688425	T	A	ENST00000228425	ENSG00000110841	PPFIBP1	TRUE	FALSE
chr12	27688425	T	C	ENST00000228425	ENSG00000110841	PPFIBP1	TRUE	FALSE
chr12	27688425	T	G	ENST00000228425	ENSG00000110841	PPFIBP1	TRUE	FALSE
chr12	27689013	A	C	ENST00000228425	ENSG00000110841	PPFIBP1	TRUE	TRUE
chr12	27689013	A	G	ENST00000228425	ENSG00000110841	PPFIBP1	TRUE	FALSE
chr12	27689013	A	T	ENST00000228425	ENSG00000110841	PPFIBP1	TRUE	FALSE
chr12	27689014	G	A	ENST00000228425	ENSG00000110841	PPFIBP1	TRUE	FALSE
chr12	27689014	G	C	ENST00000228425	ENSG00000110841	PPFIBP1	TRUE	FALSE
chr12	27689014	G	T	ENST00000228425	ENSG00000110841	PPFIBP1	TRUE	TRUE
chr12	27689021	G	T	ENST00000228425	ENSG00000110841	PPFIBP1
chr12	27689039	G	T	ENST00000228425	ENSG00000110841	PPFIBP1
chr12	27689051	C	T	ENST00000228425	ENSG00000110841	PPFIBP1
chr12	27689055	T	A	ENST00000228425	ENSG00000110841	PPFIBP1
chr12	27689055	T	G	ENST00000228425	ENSG00000110841	PPFIBP1
chr12	27689058	T	A	ENST00000228425	ENSG00000110841	PPFIBP1
chr12	27689075	A	T	ENST00000228425	ENSG00000110841	PPFIBP1
chr12	27689082	T	A	ENST00000228425	ENSG00000110841	PPFIBP1
chr12	27689087	C	T	ENST00000228425	ENSG00000110841	PPFIBP1
chr12	27689090	A	T	ENST00000228425	ENSG00000110841	PPFIBP1
chr12	27689097	T	A	ENST00000228425	ENSG00000110841	PPFIBP1
chr12	27689129	G	T	ENST00000228425	ENSG00000110841	PPFIBP1	TRUE	TRUE
chr12	27689135	C	T	ENST00000228425	ENSG00000110841	PPFIBP1	TRUE	TRUE
chr12	27689141	C	T	ENST00000228425	ENSG00000110841	PPFIBP1	TRUE	TRUE
chr12	27689144	A	T	ENST00000228425	ENSG00000110841	PPFIBP1	TRUE	TRUE
chr12	27689147	C	T	ENST00000228425	ENSG00000110841	PPFIBP1	TRUE	TRUE
chr12	27689159	G	T	ENST00000228425	ENSG00000110841	PPFIBP1	TRUE	TRUE
chr12	27689173	T	A	ENST00000228425	ENSG00000110841	PPFIBP1	TRUE	TRUE
chr12	27689173	T	G	ENST00000228425	ENSG00000110841	PPFIBP1	TRUE	TRUE
chr12	27689195	A	T	ENST00000228425	ENSG00000110841	PPFIBP1	TRUE	TRUE
chr12	27689201	A	T	ENST00000228425	ENSG00000110841	PPFIBP1	TRUE	TRUE
chr12	27689204	G	A	ENST00000228425	ENSG00000110841	PPFIBP1	TRUE	FALSE
chr12	27689204	G	C	ENST00000228425	ENSG00000110841	PPFIBP1	TRUE	FALSE
chr12	27689204	G	T	ENST00000228425	ENSG00000110841	PPFIBP1	TRUE	FALSE
chr12	27689205	T	A	ENST00000228425	ENSG00000110841	PPFIBP1	TRUE	FALSE
chr12	27689205	T	C	ENST00000228425	ENSG00000110841	PPFIBP1	TRUE	FALSE
chr12	27689205	T	G	ENST00000228425	ENSG00000110841	PPFIBP1	TRUE	FALSE
chr12	27691747	A	C	ENST00000228425	ENSG00000110841	PPFIBP1	TRUE	FALSE
chr12	27691747	A	G	ENST00000228425	ENSG00000110841	PPFIBP1	TRUE	FALSE
chr12	27691747	A	T	ENST00000228425	ENSG00000110841	PPFIBP1	TRUE	FALSE
chr12	27691748	G	A	ENST00000228425	ENSG00000110841	PPFIBP1	TRUE	FALSE
chr12	27691748	G	C	ENST00000228425	ENSG00000110841	PPFIBP1	TRUE	FALSE
chr12	27691748	G	T	ENST00000228425	ENSG00000110841	PPFIBP1	TRUE	FALSE
chr12	27691752	A	T	ENST00000228425	ENSG00000110841	PPFIBP1	TRUE	TRUE
chr12	27691755	A	T	ENST00000228425	ENSG00000110841	PPFIBP1	TRUE	TRUE
chr12	27691783	T	A	ENST00000228425	ENSG00000110841	PPFIBP1	TRUE	TRUE
chr12	27691785	A	T	ENST00000228425	ENSG00000110841	PPFIBP1
chr12	27691788	A	T	ENST00000228425	ENSG00000110841	PPFIBP1	TRUE	TRUE
chr12	27691791	A	T	ENST00000228425	ENSG00000110841	PPFIBP1	TRUE	TRUE
chr12	27691794	A	T	ENST00000228425	ENSG00000110841	PPFIBP1	TRUE	TRUE
chr12	27691797	C	T	ENST00000228425	ENSG00000110841	PPFIBP1	TRUE	TRUE
chr12	27691800	G	T	ENST00000228425	ENSG00000110841	PPFIBP1	TRUE	TRUE
chr12	27691809	G	T	ENST00000228425	ENSG00000110841	PPFIBP1	TRUE	TRUE
chr12	27691812	G	T	ENST00000228425	ENSG00000110841	PPFIBP1	TRUE	TRUE
chr12	27691817	T	A	ENST00000228425	ENSG00000110841	PPFIBP1	TRUE	TRUE
chr12	27691817	T	G	ENST00000228425	ENSG00000110841	PPFIBP1	TRUE	TRUE
chr12	27691823	T	A	ENST00000228425	ENSG00000110841	PPFIBP1	TRUE	TRUE
chr12	27691830	G	T	ENST00000228425	ENSG00000110841	PPFIBP1	TRUE	TRUE
chr12	27691834	T	A	ENST00000228425	ENSG00000110841	PPFIBP1	TRUE	TRUE
chr12	27691836	G	T	ENST00000228425	ENSG00000110841	PPFIBP1	TRUE	TRUE
chr12	27691839	C	T	ENST00000228425	ENSG00000110841	PPFIBP1	TRUE	TRUE
chr12	27691846	C	A	ENST00000228425	ENSG00000110841	PPFIBP1	TRUE	TRUE
chr12	27691846	C	G	ENST00000228425	ENSG00000110841	PPFIBP1	TRUE	TRUE
chr12	27691848	G	T	ENST00000228425	ENSG00000110841	PPFIBP1	TRUE	TRUE
chr12	27691860	A	T	ENST00000228425	ENSG00000110841	PPFIBP1	TRUE	TRUE
chr12	27691863	A	T	ENST00000228425	ENSG00000110841	PPFIBP1	TRUE	TRUE
chr12	27691866	G	T	ENST00000228425	ENSG00000110841	PPFIBP1	TRUE	TRUE
chr12	27691872	A	T	ENST00000228425	ENSG00000110841	PPFIBP1	TRUE	TRUE
chr12	27691882	T	A	ENST00000228425	ENSG00000110841	PPFIBP1	TRUE	TRUE
chr12	27691898	T	A	ENST00000228425	ENSG00000110841	PPFIBP1	TRUE	TRUE
chr12	27691898	T	G	ENST00000228425	ENSG00000110841	PPFIBP1	TRUE	TRUE
chr12	27691899	G	T	ENST00000228425	ENSG00000110841	PPFIBP1	TRUE	TRUE
chr12	27691902	G	T	ENST00000228425	ENSG00000110841	PPFIBP1	TRUE	TRUE
chr12	27691912	T	A	ENST00000228425	ENSG00000110841	PPFIBP1	TRUE	TRUE
chr12	27691921	T	A	ENST00000228425	ENSG00000110841	PPFIBP1	TRUE	TRUE
chr12	27691921	T	G	ENST00000228425	ENSG00000110841	PPFIBP1	TRUE	TRUE
chr12	27691923	G	T	ENST00000228425	ENSG00000110841	PPFIBP1	TRUE	TRUE
chr12	27691926	C	T	ENST00000228425	ENSG00000110841	PPFIBP1	TRUE	TRUE
chr12	27691929	G	A	ENST00000228425	ENSG00000110841	PPFIBP1	TRUE	TRUE
chr12	27691929	G	C	ENST00000228425	ENSG00000110841	PPFIBP1	TRUE	TRUE
chr12	27691929	G	T	ENST00000228425	ENSG00000110841	PPFIBP1	TRUE	TRUE
chr12	27691930	T	A	ENST00000228425	ENSG00000110841	PPFIBP1	TRUE	TRUE
chr12	27691930	T	C	ENST00000228425	ENSG00000110841	PPFIBP1	TRUE	FALSE
chr12	27691930	T	G	ENST00000228425	ENSG00000110841	PPFIBP1	TRUE	TRUE
chr12	27692589	A	C	ENST00000228425	ENSG00000110841	PPFIBP1	TRUE	FALSE
chr12	27692589	A	G	ENST00000228425	ENSG00000110841	PPFIBP1	TRUE	FALSE
chr12	27692589	A	T	ENST00000228425	ENSG00000110841	PPFIBP1	TRUE	FALSE
chr12	27692590	G	A	ENST00000228425	ENSG00000110841	PPFIBP1	TRUE	FALSE
chr12	27692590	G	C	ENST00000228425	ENSG00000110841	PPFIBP1	TRUE	FALSE
chr12	27692590	G	T	ENST00000228425	ENSG00000110841	PPFIBP1	TRUE	FALSE
chr12	27692594	G	T	ENST00000228425	ENSG00000110841	PPFIBP1	TRUE	TRUE
chr12	27692601	C	A	ENST00000228425	ENSG00000110841	PPFIBP1	TRUE	TRUE
chr12	27692601	C	G	ENST00000228425	ENSG00000110841	PPFIBP1	TRUE	TRUE
chr12	27692603	G	T	ENST00000228425	ENSG00000110841	PPFIBP1	TRUE	TRUE
chr12	27692615	A	T	ENST00000228425	ENSG00000110841	PPFIBP1
chr12	27692618	C	T	ENST00000228425	ENSG00000110841	PPFIBP1	FALSE	FALSE
chr12	27692636	G	T	ENST00000228425	ENSG00000110841	PPFIBP1	FALSE	FALSE
chr12	27692657	G	A	ENST00000228425	ENSG00000110841	PPFIBP1	TRUE	FALSE
chr12	27692657	G	C	ENST00000228425	ENSG00000110841	PPFIBP1	TRUE	TRUE
chr12	27692657	G	T	ENST00000228425	ENSG00000110841	PPFIBP1	TRUE	FALSE
chr12	27692658	T	A	ENST00000228425	ENSG00000110841	PPFIBP1	TRUE	FALSE
chr12	27692658	T	C	ENST00000228425	ENSG00000110841	PPFIBP1	TRUE	FALSE
chr12	27692658	T	G	ENST00000228425	ENSG00000110841	PPFIBP1	TRUE	FALSE
chr12	27692794	A	C	ENST00000228425	ENSG00000110841	PPFIBP1	TRUE	FALSE
chr12	27692794	A	G	ENST00000228425	ENSG00000110841	PPFIBP1	TRUE	FALSE
chr12	27692794	A	T	ENST00000228425	ENSG00000110841	PPFIBP1	TRUE	FALSE
chr12	27692795	G	A	ENST00000228425	ENSG00000110841	PPFIBP1	TRUE	FALSE
chr12	27692795	G	C	ENST00000228425	ENSG00000110841	PPFIBP1	TRUE	FALSE
chr12	27692795	G	T	ENST00000228425	ENSG00000110841	PPFIBP1	TRUE	FALSE
chr12	27692803	T	A	ENST00000228425	ENSG00000110841	PPFIBP1	FALSE	FALSE
chr12	27692803	T	G	ENST00000228425	ENSG00000110841	PPFIBP1	FALSE	FALSE
chr12	27692805	A	T	ENST00000228425	ENSG00000110841	PPFIBP1	FALSE	FALSE
chr12	27692808	G	T	ENST00000228425	ENSG00000110841	PPFIBP1	FALSE	FALSE
chr12	27692823	A	T	ENST00000228425	ENSG00000110841	PPFIBP1	FALSE	FALSE
chr12	27692865	G	T	ENST00000228425	ENSG00000110841	PPFIBP1	FALSE	FALSE
chr12	27692872	C	A	ENST00000228425	ENSG00000110841	PPFIBP1	FALSE	FALSE
chr12	27692872	C	G	ENST00000228425	ENSG00000110841	PPFIBP1	FALSE	FALSE
chr12	27696569	C	T	ENST00000310791	ENSG00000174236	REP15	FALSE	FALSE
chr12	27696572	A	T	ENST00000310791	ENSG00000174236	REP15	FALSE	FALSE
chr12	27696579	C	A	ENST00000310791	ENSG00000174236	REP15	FALSE	FALSE
chr12	27696581	C	T	ENST00000310791	ENSG00000174236	REP15	FALSE	FALSE
chr12	27696584	C	T	ENST00000310791	ENSG00000174236	REP15	FALSE	FALSE
chr12	27696588	T	A	ENST00000310791	ENSG00000174236	REP15	FALSE	FALSE
chr12	27696596	A	T	ENST00000310791	ENSG00000174236	REP15	FALSE	FALSE
chr12	27696605	A	T	ENST00000310791	ENSG00000174236	REP15	FALSE	FALSE
chr12	27696608	G	T	ENST00000310791	ENSG00000174236	REP15	FALSE	FALSE
chr12	27696625	T	A	ENST00000310791	ENSG00000174236	REP15	FALSE	FALSE
chr12	27696626	G	T	ENST00000310791	ENSG00000174236	REP15	FALSE	FALSE
chr12	27696638	G	T	ENST00000310791	ENSG00000174236	REP15	FALSE	FALSE
chr12	27696659	C	T	ENST00000310791	ENSG00000174236	REP15	FALSE	FALSE
chr12	27696662	A	T	ENST00000310791	ENSG00000174236	REP15	FALSE	FALSE
chr12	27696668	A	T	ENST00000310791	ENSG00000174236	REP15	FALSE	FALSE
chr12	27696671	G	T	ENST00000310791	ENSG00000174236	REP15	FALSE	FALSE
chr12	27696676	C	A	ENST00000310791	ENSG00000174236	REP15	FALSE	FALSE
chr12	27696676	C	G	ENST00000310791	ENSG00000174236	REP15	FALSE	FALSE
chr12	27696680	G	T	ENST00000310791	ENSG00000174236	REP15	FALSE	FALSE
chr12	27696686	G	T	ENST00000310791	ENSG00000174236	REP15	FALSE	FALSE
chr12	27696691	T	A	ENST00000310791	ENSG00000174236	REP15	FALSE	FALSE
chr12	27696691	T	G	ENST00000310791	ENSG00000174236	REP15	FALSE	FALSE
chr12	27696701	A	T	ENST00000310791	ENSG00000174236	REP15	FALSE	FALSE
chr12	27696709	C	A	ENST00000310791	ENSG00000174236	REP15	FALSE	FALSE
chr12	27696731	G	T	ENST00000310791	ENSG00000174236	REP15	FALSE	FALSE
chr12	27696741	T	A	ENST00000310791	ENSG00000174236	REP15	FALSE	FALSE
chr12	27696741	T	G	ENST00000310791	ENSG00000174236	REP15	FALSE	FALSE
chr12	27696763	C	A	ENST00000310791	ENSG00000174236	REP15	FALSE	FALSE
chr12	27696764	C	T	ENST00000310791	ENSG00000174236	REP15	FALSE	FALSE
chr12	27696767	G	T	ENST00000310791	ENSG00000174236	REP15	FALSE	FALSE
chr12	27696770	A	T	ENST00000310791	ENSG00000174236	REP15	FALSE	FALSE
chr12	27696773	G	T	ENST00000310791	ENSG00000174236	REP15	FALSE	FALSE
chr12	27696782	G	T	ENST00000310791	ENSG00000174236	REP15	FALSE	FALSE
chr12	27696786	G	A	ENST00000310791	ENSG00000174236	REP15	FALSE	FALSE
chr12	27696787	G	A	ENST00000310791	ENSG00000174236	REP15	FALSE	FALSE
chr12	27696800	A	T	ENST00000310791	ENSG00000174236	REP15	FALSE	FALSE
chr12	27696809	A	T	ENST00000310791	ENSG00000174236	REP15	FALSE	FALSE
chr12	27696815	C	T	ENST00000310791	ENSG00000174236	REP15	TRUE	FALSE
chr12	27696840	G	A	ENST00000310791	ENSG00000174236	REP15	TRUE	FALSE
chr12	27696841	G	A	ENST00000310791	ENSG00000174236	REP15	TRUE	FALSE
chr12	27696846	G	A	ENST00000310791	ENSG00000174236	REP15	TRUE	FALSE
chr12	27696847	G	A	ENST00000310791	ENSG00000174236	REP15	TRUE	FALSE
chr12	27696855	G	A	ENST00000310791	ENSG00000174236	REP15	TRUE	FALSE
chr12	27696856	G	A	ENST00000310791	ENSG00000174236	REP15	TRUE	FALSE
chr12	27696857	G	T	ENST00000310791	ENSG00000174236	REP15	TRUE	FALSE
chr12	27696866	A	T	ENST00000310791	ENSG00000174236	REP15	TRUE	FALSE
chr12	27696869	C	T	ENST00000310791	ENSG00000174236	REP15	TRUE	FALSE
chr12	27696875	A	T	ENST00000310791	ENSG00000174236	REP15	TRUE	FALSE
chr12	27696881	C	T	ENST00000310791	ENSG00000174236	REP15	TRUE	FALSE
chr12	27696893	C	T	ENST00000310791	ENSG00000174236	REP15	TRUE	FALSE
chr12	27696902	C	T	ENST00000310791	ENSG00000174236	REP15	TRUE	FALSE
chr12	27696912	C	A	ENST00000310791	ENSG00000174236	REP15	TRUE	FALSE
chr12	27696912	C	G	ENST00000310791	ENSG00000174236	REP15	TRUE	FALSE
chr12	27696926	G	T	ENST00000310791	ENSG00000174236	REP15	TRUE	TRUE
chr12	27696932	A	T	ENST00000310791	ENSG00000174236	REP15	TRUE	TRUE
chr12	27696940	T	A	ENST00000310791	ENSG00000174236	REP15	TRUE	TRUE
chr12	27696956	G	T	ENST00000310791	ENSG00000174236	REP15	TRUE	TRUE
chr12	27696960	C	A	ENST00000310791	ENSG00000174236	REP15	TRUE	TRUE
chr12	27696960	C	G	ENST00000310791	ENSG00000174236	REP15	TRUE	TRUE
chr12	27696968	G	T	ENST00000310791	ENSG00000174236	REP15	TRUE	TRUE
chr12	27696971	G	T	ENST00000310791	ENSG00000174236	REP15	TRUE	TRUE
chr12	27696981	G	A	ENST00000310791	ENSG00000174236	REP15	TRUE	TRUE
chr12	27696982	G	A	ENST00000310791	ENSG00000174236	REP15	TRUE	TRUE
chr12	27696983	A	T	ENST00000310791	ENSG00000174236	REP15	TRUE	TRUE
chr12	27696986	A	T	ENST00000310791	ENSG00000174236	REP15	TRUE	TRUE
chr12	27696992	A	T	ENST00000310791	ENSG00000174236	REP15	TRUE	TRUE
chr12	27697001	A	T	ENST00000310791	ENSG00000174236	REP15	TRUE	TRUE
chr12	27697007	G	T	ENST00000310791	ENSG00000174236	REP15	TRUE	TRUE
chr12	27697010	G	T	ENST00000310791	ENSG00000174236	REP15	TRUE	TRUE
chr12	27697018	T	A	ENST00000310791	ENSG00000174236	REP15	TRUE	TRUE
chr12	27697023	T	A	ENST00000310791	ENSG00000174236	REP15	TRUE	TRUE
chr12	27697023	T	G	ENST00000310791	ENSG00000174236	REP15	TRUE	TRUE
chr12	27697028	G	T	ENST00000310791	ENSG00000174236	REP15	TRUE	TRUE
chr12	27697031	G	T	ENST00000310791	ENSG00000174236	REP15	TRUE	TRUE
chr12	27697039	C	A	ENST00000310791	ENSG00000174236	REP15	TRUE	TRUE
chr12	27697070	G	T	ENST00000310791	ENSG00000174236	REP15	TRUE	TRUE
chr12	27697073	A	T	ENST00000310791	ENSG00000174236	REP15	TRUE	TRUE
chr12	27697079	A	T	ENST00000310791	ENSG00000174236	REP15	TRUE	TRUE
chr12	27697091	G	T	ENST00000310791	ENSG00000174236	REP15	TRUE	TRUE
chr12	27697112	A	T	ENST00000310791	ENSG00000174236	REP15	TRUE	TRUE
chr12	27697118	C	T	ENST00000310791	ENSG00000174236	REP15	TRUE	TRUE
chr12	27697142	G	T	ENST00000310791	ENSG00000174236	REP15	TRUE	TRUE
chr12	27697148	A	T	ENST00000310791	ENSG00000174236	REP15	TRUE	TRUE
chr12	27697160	C	T	ENST00000310791	ENSG00000174236	REP15	TRUE	TRUE
chr12	27697172	G	T	ENST00000310791	ENSG00000174236	REP15	TRUE	TRUE
chr12	27697178	G	T	ENST00000310791	ENSG00000174236	REP15	TRUE	TRUE
chr12	27697186	T	A	ENST00000310791	ENSG00000174236	REP15	TRUE	TRUE
chr12	27697196	A	T	ENST00000310791	ENSG00000174236	REP15	TRUE	TRUE
chr12	27697199	G	T	ENST00000310791	ENSG00000174236	REP15	TRUE	TRUE
chr12	27697208	A	T	ENST00000310791	ENSG00000174236	REP15	TRUE	TRUE
chr12	27697216	T	A	ENST00000310791	ENSG00000174236	REP15	TRUE	TRUE
chr12	27697223	A	T	ENST00000310791	ENSG00000174236	REP15	TRUE	TRUE
chr12	27697226	A	T	ENST00000310791	ENSG00000174236	REP15	TRUE	TRUE
chr12	27697238	A	T	ENST00000310791	ENSG00000174236	REP15	TRUE	TRUE
chr12	27697241	G	T	ENST00000310791	ENSG00000174236	REP15	TRUE	TRUE
chr12	27697250	A	T	ENST00000310791	ENSG00000174236	REP15	TRUE	TRUE
chr12	27697258	T	A	ENST00000310791	ENSG00000174236	REP15	TRUE	TRUE
chr12	27697258	T	G	ENST00000310791	ENSG00000174236	REP15	TRUE	TRUE
chr12	27710869	G	A	ENST00000081029	ENSG00000061794	MRPS35	FALSE	FALSE
chr12	27710870	G	A	ENST00000081029	ENSG00000061794	MRPS35	FALSE	FALSE
chr12	27710880	C	T	ENST00000081029	ENSG00000061794	MRPS35	FALSE	FALSE
chr12	27710884	C	A	ENST00000081029	ENSG00000061794	MRPS35	FALSE	FALSE
chr12	27710924	C	A	ENST00000081029	ENSG00000061794	MRPS35	TRUE	TRUE
chr12	27710924	C	G	ENST00000081029	ENSG00000061794	MRPS35	TRUE	TRUE
chr12	27710926	C	A	ENST00000081029	ENSG00000061794	MRPS35	TRUE	TRUE
chr12	27710956	G	A	ENST00000081029	ENSG00000061794	MRPS35	TRUE	FALSE
chr12	27710956	G	C	ENST00000081029	ENSG00000061794	MRPS35	TRUE	FALSE
chr12	27710956	G	T	ENST00000081029	ENSG00000061794	MRPS35	TRUE	FALSE
chr12	27710957	T	A	ENST00000081029	ENSG00000061794	MRPS35	TRUE	FALSE
chr12	27710957	T	C	ENST00000081029	ENSG00000061794	MRPS35	TRUE	FALSE
chr12	27710957	T	G	ENST00000081029	ENSG00000061794	MRPS35	TRUE	FALSE
chr12	27714778	A	C	ENST00000081029	ENSG00000061794	MRPS35	TRUE	FALSE
chr12	27714778	A	G	ENST00000081029	ENSG00000061794	MRPS35	TRUE	FALSE
chr12	27714778	A	T	ENST00000081029	ENSG00000061794	MRPS35	TRUE	FALSE
chr12	27714779	G	A	ENST00000081029	ENSG00000061794	MRPS35	TRUE	FALSE
chr12	27714779	G	C	ENST00000081029	ENSG00000061794	MRPS35	TRUE	FALSE
chr12	27714779	G	T	ENST00000081029	ENSG00000061794	MRPS35	TRUE	FALSE
chr12	27714782	G	T	ENST00000081029	ENSG00000061794	MRPS35	TRUE	TRUE
chr12	27714785	A	T	ENST00000081029	ENSG00000061794	MRPS35	TRUE	TRUE
chr12	27714794	G	T	ENST00000081029	ENSG00000061794	MRPS35	TRUE	TRUE
chr12	27714800	G	T	ENST00000081029	ENSG00000061794	MRPS35	TRUE	TRUE
chr12	27714812	A	T	ENST00000081029	ENSG00000061794	MRPS35	TRUE	TRUE
chr12	27714815	A	T	ENST00000081029	ENSG00000061794	MRPS35	TRUE	TRUE
chr12	27714818	A	T	ENST00000081029	ENSG00000061794	MRPS35	TRUE	TRUE
chr12	27714821	G	A	ENST00000081029	ENSG00000061794	MRPS35	TRUE	FALSE
chr12	27714821	G	C	ENST00000081029	ENSG00000061794	MRPS35	TRUE	FALSE
chr12	27714821	G	T	ENST00000081029	ENSG00000061794	MRPS35	TRUE	FALSE
chr12	27714822	T	A	ENST00000081029	ENSG00000061794	MRPS35	TRUE	FALSE
chr12	27714822	T	C	ENST00000081029	ENSG00000061794	MRPS35	TRUE	FALSE
chr12	27714822	T	G	ENST00000081029	ENSG00000061794	MRPS35	TRUE	FALSE
chr12	27716289	A	C	ENST00000081029	ENSG00000061794	MRPS35	TRUE	TRUE
chr12	27716289	A	G	ENST00000081029	ENSG00000061794	MRPS35	TRUE	TRUE
chr12	27716289	A	T	ENST00000081029	ENSG00000061794	MRPS35	TRUE	TRUE
chr12	27716290	G	A	ENST00000081029	ENSG00000061794	MRPS35	TRUE	TRUE
chr12	27716290	G	C	ENST00000081029	ENSG00000061794	MRPS35	TRUE	TRUE
chr12	27716290	G	T	ENST00000081029	ENSG00000061794	MRPS35	TRUE	TRUE
chr12	27716309	G	T	ENST00000081029	ENSG00000061794	MRPS35	TRUE	TRUE
chr12	27716312	A	T	ENST00000081029	ENSG00000061794	MRPS35	TRUE	TRUE
chr12	27716327	C	T	ENST00000081029	ENSG00000061794	MRPS35	TRUE	TRUE
chr12	27716334	G	A	ENST00000081029	ENSG00000061794	MRPS35	TRUE	TRUE
chr12	27716335	G	A	ENST00000081029	ENSG00000061794	MRPS35	TRUE	TRUE
chr12	27716347	C	A	ENST00000081029	ENSG00000061794	MRPS35	TRUE	TRUE
chr12	27716347	C	G	ENST00000081029	ENSG00000061794	MRPS35	TRUE	TRUE
chr12	27716366	A	T	ENST00000081029	ENSG00000061794	MRPS35	TRUE	TRUE
chr12	27716393	C	T	ENST00000081029	ENSG00000061794	MRPS35	TRUE	TRUE
chr12	27716404	T	A	ENST00000081029	ENSG00000061794	MRPS35	TRUE	TRUE
chr12	27716404	T	G	ENST00000081029	ENSG00000061794	MRPS35	TRUE	TRUE
chr12	27716411	A	T	ENST00000081029	ENSG00000061794	MRPS35
chr12	27716414	A	T	ENST00000081029	ENSG00000061794	MRPS35	TRUE	TRUE
chr12	27716432	A	T	ENST00000081029	ENSG00000061794	MRPS35	TRUE	TRUE
chr12	27716435	G	T	ENST00000081029	ENSG00000061794	MRPS35	TRUE	TRUE
chr12	27716438	G	T	ENST00000081029	ENSG00000061794	MRPS35	TRUE	TRUE
chr12	27716447	G	T	ENST00000081029	ENSG00000061794	MRPS35	TRUE	TRUE
chr12	27716454	T	A	ENST00000081029	ENSG00000061794	MRPS35	TRUE	TRUE
chr12	27716454	T	G	ENST00000081029	ENSG00000061794	MRPS35	TRUE	TRUE
chr12	27716456	A	T	ENST00000081029	ENSG00000061794	MRPS35	TRUE	TRUE
chr12	27716459	G	A	ENST00000081029	ENSG00000061794	MRPS35	TRUE	FALSE
chr12	27716459	G	C	ENST00000081029	ENSG00000061794	MRPS35	TRUE	FALSE
chr12	27716459	G	T	ENST00000081029	ENSG00000061794	MRPS35	TRUE	FALSE
chr12	27716460	T	A	ENST00000081029	ENSG00000061794	MRPS35	TRUE	FALSE
chr12	27716460	T	C	ENST00000081029	ENSG00000061794	MRPS35	FALSE	FALSE
chr12	27716460	T	G	ENST00000081029	ENSG00000061794	MRPS35	TRUE	FALSE
chr12	27719806	A	C	ENST00000081029	ENSG00000061794	MRPS35	TRUE	FALSE
chr12	27719806	A	G	ENST00000081029	ENSG00000061794	MRPS35	TRUE	FALSE
chr12	27719806	A	T	ENST00000081029	ENSG00000061794	MRPS35	TRUE	FALSE
chr12	27719807	G	A	ENST00000081029	ENSG00000061794	MRPS35	TRUE	FALSE
chr12	27719807	G	C	ENST00000081029	ENSG00000061794	MRPS35	TRUE	FALSE
chr12	27719807	G	T	ENST00000081029	ENSG00000061794	MRPS35	TRUE	FALSE
chr12	27719827	T	A	ENST00000081029	ENSG00000061794	MRPS35	TRUE	TRUE
chr12	27719844	A	T	ENST00000081029	ENSG00000061794	MRPS35	TRUE	TRUE
chr12	27719847	A	T	ENST00000081029	ENSG00000061794	MRPS35	TRUE	TRUE
chr12	27719855	T	A	ENST00000081029	ENSG00000061794	MRPS35	TRUE	TRUE
chr12	27719856	G	T	ENST00000081029	ENSG00000061794	MRPS35	TRUE	TRUE
chr12	27719865	A	T	ENST00000081029	ENSG00000061794	MRPS35	TRUE	TRUE
chr12	27719869	G	A	ENST00000081029	ENSG00000061794	MRPS35	TRUE	FALSE
chr12	27719869	G	C	ENST00000081029	ENSG00000061794	MRPS35	TRUE	FALSE
chr12	27719869	G	T	ENST00000081029	ENSG00000061794	MRPS35	TRUE	FALSE
chr12	27719870	T	A	ENST00000081029	ENSG00000061794	MRPS35	TRUE	FALSE
chr12	27719870	T	C	ENST00000081029	ENSG00000061794	MRPS35	FALSE	FALSE
chr12	27719870	T	G	ENST00000081029	ENSG00000061794	MRPS35	TRUE	FALSE
chr12	27724045	A	C	ENST00000081029	ENSG00000061794	MRPS35	TRUE	FALSE
chr12	27724045	A	G	ENST00000081029	ENSG00000061794	MRPS35	TRUE	FALSE
chr12	27724045	A	T	ENST00000081029	ENSG00000061794	MRPS35	TRUE	FALSE
chr12	27724046	G	A	ENST00000081029	ENSG00000061794	MRPS35	TRUE	FALSE
chr12	27724046	G	C	ENST00000081029	ENSG00000061794	MRPS35	TRUE	FALSE
chr12	27724046	G	T	ENST00000081029	ENSG00000061794	MRPS35	TRUE	FALSE
chr12	27724054	C	A	ENST00000081029	ENSG00000061794	MRPS35	TRUE	TRUE
chr12	27724058	G	T	ENST00000081029	ENSG00000061794	MRPS35	TRUE	TRUE
chr12	27724062	G	A	ENST00000081029	ENSG00000061794	MRPS35	TRUE	TRUE
chr12	27724063	G	A	ENST00000081029	ENSG00000061794	MRPS35	TRUE	TRUE
chr12	27724085	G	T	ENST00000081029	ENSG00000061794	MRPS35	TRUE	TRUE
chr12	27724088	A	T	ENST00000081029	ENSG00000061794	MRPS35	TRUE	TRUE
chr12	27724093	T	A	ENST00000081029	ENSG00000061794	MRPS35	TRUE	TRUE
chr12	27724094	G	T	ENST00000081029	ENSG00000061794	MRPS35	TRUE	TRUE
chr12	27724097	A	T	ENST00000081029	ENSG00000061794	MRPS35	TRUE	TRUE
chr12	27724112	G	T	ENST00000081029	ENSG00000061794	MRPS35	TRUE	TRUE
chr12	27724132	T	A	ENST00000081029	ENSG00000061794	MRPS35	TRUE	TRUE
chr12	27724132	T	G	ENST00000081029	ENSG00000061794	MRPS35	TRUE	TRUE
chr12	27724137	C	A	ENST00000081029	ENSG00000061794	MRPS35	TRUE	TRUE
chr12	27724137	C	G	ENST00000081029	ENSG00000061794	MRPS35	TRUE	TRUE
chr12	27724140	C	A	ENST00000081029	ENSG00000061794	MRPS35	TRUE	TRUE
chr12	27724140	C	G	ENST00000081029	ENSG00000061794	MRPS35	TRUE	TRUE
chr12	27724142	G	T	ENST00000081029	ENSG00000061794	MRPS35	TRUE	TRUE
chr12	27724163	A	T	ENST00000081029	ENSG00000061794	MRPS35	TRUE	TRUE
chr12	27724169	C	T	ENST00000081029	ENSG00000061794	MRPS35	TRUE	TRUE
chr12	27724182	T	A	ENST00000081029	ENSG00000061794	MRPS35	TRUE	TRUE
chr12	27724182	T	G	ENST00000081029	ENSG00000061794	MRPS35	TRUE	TRUE
chr12	27724184	A	T	ENST00000081029	ENSG00000061794	MRPS35	TRUE	TRUE
chr12	27724187	G	A	ENST00000081029	ENSG00000061794	MRPS35	TRUE	FALSE
chr12	27724187	G	C	ENST00000081029	ENSG00000061794	MRPS35	TRUE	FALSE
chr12	27724187	G	T	ENST00000081029	ENSG00000061794	MRPS35	TRUE	FALSE
chr12	27724188	T	A	ENST00000081029	ENSG00000061794	MRPS35	TRUE	FALSE
chr12	27724188	T	C	ENST00000081029	ENSG00000061794	MRPS35	TRUE	FALSE
chr12	27724188	T	G	ENST00000081029	ENSG00000061794	MRPS35	TRUE	FALSE
chr12	27735445	A	C	ENST00000081029	ENSG00000061794	MRPS35	TRUE	FALSE
chr12	27735445	A	G	ENST00000081029	ENSG00000061794	MRPS35	TRUE	FALSE
chr12	27735445	A	T	ENST00000081029	ENSG00000061794	MRPS35	TRUE	FALSE
chr12	27735446	G	A	ENST00000081029	ENSG00000061794	MRPS35	TRUE	FALSE
chr12	27735446	G	C	ENST00000081029	ENSG00000061794	MRPS35	TRUE	FALSE
chr12	27735446	G	T	ENST00000081029	ENSG00000061794	MRPS35	TRUE	FALSE
chr12	27735450	A	T	ENST00000081029	ENSG00000061794	MRPS35	TRUE	TRUE
chr12	27735463	T	A	ENST00000081029	ENSG00000061794	MRPS35	TRUE	TRUE
chr12	27735469	T	A	ENST00000081029	ENSG00000061794	MRPS35	TRUE	TRUE
chr12	27735469	T	G	ENST00000081029	ENSG00000061794	MRPS35	TRUE	TRUE
chr12	27735483	A	T	ENST00000081029	ENSG00000061794	MRPS35	TRUE	TRUE
chr12	27735486	A	T	ENST00000081029	ENSG00000061794	MRPS35	TRUE	TRUE
chr12	27735489	A	T	ENST00000081029	ENSG00000061794	MRPS35	TRUE	TRUE
chr12	27735493	T	A	ENST00000081029	ENSG00000061794	MRPS35	TRUE	TRUE
chr12	27735493	T	G	ENST00000081029	ENSG00000061794	MRPS35	TRUE	TRUE
chr12	27735498	A	T	ENST00000081029	ENSG00000061794	MRPS35	TRUE	TRUE
chr12	27735507	G	T	ENST00000081029	ENSG00000061794	MRPS35	TRUE	TRUE
chr12	27735510	G	T	ENST00000081029	ENSG00000061794	MRPS35	TRUE	TRUE
chr12	27735513	C	T	ENST00000081029	ENSG00000061794	MRPS35	TRUE	TRUE
chr12	27735518	C	A	ENST00000081029	ENSG00000061794	MRPS35	TRUE	TRUE
chr12	27735518	C	G	ENST00000081029	ENSG00000061794	MRPS35	TRUE	TRUE
chr12	27735521	C	A	ENST00000081029	ENSG00000061794	MRPS35	TRUE	TRUE
chr12	27735522	A	T	ENST00000081029	ENSG00000061794	MRPS35	TRUE	TRUE
chr12	27735546	A	T	ENST00000081029	ENSG00000061794	MRPS35	TRUE	TRUE
chr12	27735557	G	A	ENST00000081029	ENSG00000061794	MRPS35	TRUE	FALSE
chr12	27735557	G	C	ENST00000081029	ENSG00000061794	MRPS35	TRUE	FALSE
chr12	27735557	G	T	ENST00000081029	ENSG00000061794	MRPS35	TRUE	FALSE
chr12	27735558	T	A	ENST00000081029	ENSG00000061794	MRPS35	TRUE	FALSE
chr12	27735558	T	C	ENST00000081029	ENSG00000061794	MRPS35	TRUE	FALSE
chr12	27735558	T	G	ENST00000081029	ENSG00000061794	MRPS35	TRUE	FALSE
chr12	27737537	A	C	ENST00000081029	ENSG00000061794	MRPS35	TRUE	FALSE
chr12	27737537	A	G	ENST00000081029	ENSG00000061794	MRPS35	TRUE	FALSE
chr12	27737537	A	T	ENST00000081029	ENSG00000061794	MRPS35	TRUE	FALSE
chr12	27737538	G	A	ENST00000081029	ENSG00000061794	MRPS35	TRUE	FALSE
chr12	27737538	G	C	ENST00000081029	ENSG00000061794	MRPS35	TRUE	FALSE
chr12	27737538	G	T	ENST00000081029	ENSG00000061794	MRPS35	TRUE	FALSE
chr12	27737542	C	A	ENST00000081029	ENSG00000061794	MRPS35	TRUE	TRUE
chr12	27737547	T	A	ENST00000081029	ENSG00000061794	MRPS35	TRUE	TRUE
chr12	27737547	T	G	ENST00000081029	ENSG00000061794	MRPS35	TRUE	TRUE
chr12	27737555	C	T	ENST00000081029	ENSG00000061794	MRPS35	TRUE	TRUE
chr12	27737563	C	A	ENST00000081029	ENSG00000061794	MRPS35	FALSE	FALSE
chr12	27737563	C	G	ENST00000081029	ENSG00000061794	MRPS35	FALSE	FALSE
chr12	27737569	T	A	ENST00000081029	ENSG00000061794	MRPS35	FALSE	FALSE
chr12	27737569	T	G	ENST00000081029	ENSG00000061794	MRPS35	FALSE	FALSE
chr12	27737578	T	A	ENST00000081029	ENSG00000061794	MRPS35	FALSE	FALSE
chr12	27737578	T	G	ENST00000081029	ENSG00000061794	MRPS35	FALSE	FALSE
chr12	27737592	T	A	ENST00000081029	ENSG00000061794	MRPS35	FALSE	FALSE
chr12	27737592	T	G	ENST00000081029	ENSG00000061794	MRPS35	FALSE	FALSE
chr12	27737596	C	A	ENST00000081029	ENSG00000061794	MRPS35	FALSE	FALSE
chr12	27737596	C	G	ENST00000081029	ENSG00000061794	MRPS35	FALSE	FALSE
chr12	27737600	G	T	ENST00000081029	ENSG00000061794	MRPS35	FALSE	FALSE
chr12	27737607	G	A	ENST00000081029	ENSG00000061794	MRPS35	FALSE	FALSE
chr12	27737608	G	A	ENST00000081029	ENSG00000061794	MRPS35	FALSE	FALSE
chr12	27737609	G	A	ENST00000081029	ENSG00000061794	MRPS35	TRUE	FALSE
chr12	27737609	G	C	ENST00000081029	ENSG00000061794	MRPS35	TRUE	FALSE
chr12	27737609	G	T	ENST00000081029	ENSG00000061794	MRPS35	TRUE	FALSE
chr12	27737610	T	A	ENST00000081029	ENSG00000061794	MRPS35	TRUE	FALSE
chr12	27737610	T	C	ENST00000081029	ENSG00000061794	MRPS35	TRUE	FALSE
chr12	27737610	T	G	ENST00000081029	ENSG00000061794	MRPS35	TRUE	FALSE
chr12	27755179	A	C	ENST00000081029	ENSG00000061794	MRPS35	TRUE	TRUE
chr12	27755179	A	G	ENST00000081029	ENSG00000061794	MRPS35	TRUE	TRUE
chr12	27755179	A	T	ENST00000081029	ENSG00000061794	MRPS35	TRUE	TRUE
chr12	27755180	G	A	ENST00000081029	ENSG00000061794	MRPS35	TRUE	TRUE
chr12	27755180	G	C	ENST00000081029	ENSG00000061794	MRPS35	TRUE	TRUE
chr12	27755180	G	T	ENST00000081029	ENSG00000061794	MRPS35	TRUE	TRUE
chr12	27755187	G	T	ENST00000081029	ENSG00000061794	MRPS35
chr12	27755190	G	T	ENST00000081029	ENSG00000061794	MRPS35
chr12	27755194	G	A	ENST00000081029	ENSG00000061794	MRPS35
chr12	27755195	G	A	ENST00000081029	ENSG00000061794	MRPS35
chr12	27755196	G	T	ENST00000081029	ENSG00000061794	MRPS35
chr12	27755199	A	T	ENST00000081029	ENSG00000061794	MRPS35
chr12	27755205	A	T	ENST00000081029	ENSG00000061794	MRPS35	FALSE	FALSE
chr12	27755211	G	T	ENST00000081029	ENSG00000061794	MRPS35	FALSE	FALSE
chr12	27755223	G	T	ENST00000081029	ENSG00000061794	MRPS35	FALSE	FALSE
chr12	27755226	G	T	ENST00000081029	ENSG00000061794	MRPS35	FALSE	FALSE
chr12	27755231	T	A	ENST00000081029	ENSG00000061794	MRPS35	FALSE	FALSE
chr12	27755231	T	G	ENST00000081029	ENSG00000061794	MRPS35	FALSE	FALSE
chr12	27755236	G	A	ENST00000081029	ENSG00000061794	MRPS35	FALSE	FALSE
chr12	27755237	G	A	ENST00000081029	ENSG00000061794	MRPS35	FALSE	FALSE
chr12	27755238	G	T	ENST00000081029	ENSG00000061794	MRPS35	FALSE	FALSE
chr12	27755248	C	A	ENST00000081029	ENSG00000061794	MRPS35	FALSE	FALSE
chr12	27755248	C	G	ENST00000081029	ENSG00000061794	MRPS35	FALSE	FALSE
chr12	27755251	C	A	ENST00000081029	ENSG00000061794	MRPS35	FALSE	FALSE
chr12	27755251	C	G	ENST00000081029	ENSG00000061794	MRPS35	FALSE	FALSE
chr12	27755253	G	T	ENST00000081029	ENSG00000061794	MRPS35	FALSE	FALSE
chr12	27755256	A	T	ENST00000081029	ENSG00000061794	MRPS35	FALSE	FALSE
chr12	27755268	G	T	ENST00000081029	ENSG00000061794	MRPS35	FALSE	FALSE
chr12	27755280	C	T	ENST00000081029	ENSG00000061794	MRPS35	FALSE	FALSE
chr12	27755286	A	T	ENST00000081029	ENSG00000061794	MRPS35	FALSE	FALSE
chr12	27755295	G	T	ENST00000081029	ENSG00000061794	MRPS35	FALSE	FALSE
chr12	27755298	A	T	ENST00000081029	ENSG00000061794	MRPS35	FALSE	FALSE
chr12	27755307	G	T	ENST00000081029	ENSG00000061794	MRPS35	FALSE	FALSE
chr12	27755316	A	T	ENST00000081029	ENSG00000061794	MRPS35	FALSE	FALSE
chr12	27755319	G	T	ENST00000081029	ENSG00000061794	MRPS35	FALSE	FALSE
chr12	27755322	G	T	ENST00000081029	ENSG00000061794	MRPS35	FALSE	FALSE
chr12	27755337	A	T	ENST00000081029	ENSG00000061794	MRPS35	FALSE	FALSE
chr12	27755340	G	T	ENST00000081029	ENSG00000061794	MRPS35	FALSE	FALSE
chr12	27755346	G	T	ENST00000081029	ENSG00000061794	MRPS35	FALSE	FALSE
chr12	27755349	G	T	ENST00000081029	ENSG00000061794	MRPS35	FALSE	FALSE
chr12	27755354	C	A	ENST00000081029	ENSG00000061794	MRPS35	FALSE	FALSE
chr12	27755354	C	G	ENST00000081029	ENSG00000061794	MRPS35	FALSE	FALSE
chr12	27755355	A	T	ENST00000081029	ENSG00000061794	MRPS35	FALSE	FALSE
chr12	27755358	A	T	ENST00000081029	ENSG00000061794	MRPS35	FALSE	FALSE
chr12	27755376	A	T	ENST00000081029	ENSG00000061794	MRPS35	FALSE	FALSE
chr12	27755382	G	T	ENST00000081029	ENSG00000061794	MRPS35	FALSE	FALSE
chr12	27755385	G	T	ENST00000081029	ENSG00000061794	MRPS35	FALSE	FALSE
chr12	27755388	G	T	ENST00000081029	ENSG00000061794	MRPS35	FALSE	FALSE
chr12	27755394	G	T	ENST00000081029	ENSG00000061794	MRPS35	FALSE	FALSE
chr12	27755409	C	T	ENST00000081029	ENSG00000061794	MRPS35	FALSE	FALSE
chr12	27755414	C	A	ENST00000081029	ENSG00000061794	MRPS35	FALSE	FALSE
chr12	27755414	C	G	ENST00000081029	ENSG00000061794	MRPS35	FALSE	FALSE
chr12	27755415	A	T	ENST00000081029	ENSG00000061794	MRPS35	FALSE	FALSE
chr12	27755418	G	T	ENST00000081029	ENSG00000061794	MRPS35	FALSE	FALSE
chr12	27755427	A	T	ENST00000081029	ENSG00000061794	MRPS35	FALSE	FALSE
chr12	27755430	A	T	ENST00000081029	ENSG00000061794	MRPS35	FALSE	FALSE
chr12	27755437	T	A	ENST00000081029	ENSG00000061794	MRPS35	FALSE	FALSE
chr12	27755437	T	G	ENST00000081029	ENSG00000061794	MRPS35	FALSE	FALSE
chr12	27762742	G	C	ENST00000381273	ENSG00000205693	MANSC4	FALSE	FALSE
chr12	27762742	G	T	ENST00000381273	ENSG00000205693	MANSC4	FALSE	FALSE
chr12	27762752	C	A	ENST00000381273	ENSG00000205693	MANSC4	FALSE	FALSE
chr12	27762755	T	A	ENST00000381273	ENSG00000205693	MANSC4	FALSE	FALSE
chr12	27762773	T	A	ENST00000381273	ENSG00000205693	MANSC4	FALSE	FALSE
chr12	27762779	G	A	ENST00000381273	ENSG00000205693	MANSC4	FALSE	FALSE
chr12	27762781	A	T	ENST00000381273	ENSG00000205693	MANSC4	FALSE	FALSE
chr12	27762788	C	A	ENST00000381273	ENSG00000205693	MANSC4	FALSE	FALSE
chr12	27762790	G	C	ENST00000381273	ENSG00000205693	MANSC4	FALSE	FALSE
chr12	27762790	G	T	ENST00000381273	ENSG00000205693	MANSC4	FALSE	FALSE
chr12	27762794	T	A	ENST00000381273	ENSG00000205693	MANSC4	FALSE	FALSE
chr12	27762797	T	A	ENST00000381273	ENSG00000205693	MANSC4	FALSE	FALSE
chr12	27762800	G	A	ENST00000381273	ENSG00000205693	MANSC4	FALSE	FALSE
chr12	27762803	C	A	ENST00000381273	ENSG00000205693	MANSC4	FALSE	FALSE
chr12	27762809	T	A	ENST00000381273	ENSG00000205693	MANSC4	FALSE	FALSE
chr12	27762810	A	C	ENST00000381273	ENSG00000205693	MANSC4	FALSE	FALSE
chr12	27762810	A	T	ENST00000381273	ENSG00000205693	MANSC4	FALSE	FALSE
chr12	27762815	G	A	ENST00000381273	ENSG00000205693	MANSC4	FALSE	FALSE
chr12	27762821	G	A	ENST00000381273	ENSG00000205693	MANSC4	FALSE	FALSE
chr12	27762824	G	A	ENST00000381273	ENSG00000205693	MANSC4	FALSE	FALSE
chr12	27762827	T	A	ENST00000381273	ENSG00000205693	MANSC4	FALSE	FALSE
chr12	27762830	C	A	ENST00000381273	ENSG00000205693	MANSC4	FALSE	FALSE
chr12	27762831	A	T	ENST00000381273	ENSG00000205693	MANSC4	FALSE	FALSE
chr12	27762834	G	T	ENST00000381273	ENSG00000205693	MANSC4	FALSE	FALSE
chr12	27762839	C	A	ENST00000381273	ENSG00000205693	MANSC4	FALSE	FALSE
chr12	27762858	A	T	ENST00000381273	ENSG00000205693	MANSC4	FALSE	FALSE
chr12	27762861	A	T	ENST00000381273	ENSG00000205693	MANSC4	FALSE	FALSE
chr12	27762885	G	T	ENST00000381273	ENSG00000205693	MANSC4	FALSE	FALSE
chr12	27762906	C	T	ENST00000381273	ENSG00000205693	MANSC4	FALSE	FALSE
chr12	27762907	C	T	ENST00000381273	ENSG00000205693	MANSC4	FALSE	FALSE
chr12	27762914	T	A	ENST00000381273	ENSG00000205693	MANSC4	FALSE	FALSE
chr12	27762916	G	C	ENST00000381273	ENSG00000205693	MANSC4	FALSE	FALSE
chr12	27762916	G	T	ENST00000381273	ENSG00000205693	MANSC4	FALSE	FALSE
chr12	27762932	C	A	ENST00000381273	ENSG00000205693	MANSC4	FALSE	FALSE
chr12	27762938	C	A	ENST00000381273	ENSG00000205693	MANSC4	FALSE	FALSE
chr12	27762959	T	A	ENST00000381273	ENSG00000205693	MANSC4	FALSE	FALSE
chr12	27762966	G	C	ENST00000381273	ENSG00000205693	MANSC4	FALSE	FALSE
chr12	27762966	G	T	ENST00000381273	ENSG00000205693	MANSC4	FALSE	FALSE
chr12	27762971	C	A	ENST00000381273	ENSG00000205693	MANSC4	FALSE	FALSE
chr12	27762974	T	A	ENST00000381273	ENSG00000205693	MANSC4	FALSE	FALSE
chr12	27762980	T	A	ENST00000381273	ENSG00000205693	MANSC4	FALSE	FALSE
chr12	27762988	A	C	ENST00000381273	ENSG00000205693	MANSC4	FALSE	FALSE
chr12	27762988	A	T	ENST00000381273	ENSG00000205693	MANSC4	FALSE	FALSE
chr12	27762992	G	A	ENST00000381273	ENSG00000205693	MANSC4	FALSE	FALSE
chr12	27762995	T	A	ENST00000381273	ENSG00000205693	MANSC4	FALSE	FALSE
chr12	27763010	C	A	ENST00000381273	ENSG00000205693	MANSC4	FALSE	FALSE
chr12	27763037	T	A	ENST00000381273	ENSG00000205693	MANSC4	FALSE	FALSE
chr12	27763052	C	A	ENST00000381273	ENSG00000205693	MANSC4	FALSE	FALSE
chr12	27763073	T	A	ENST00000381273	ENSG00000205693	MANSC4	FALSE	FALSE
chr12	27763108	G	C	ENST00000381273	ENSG00000205693	MANSC4	FALSE	FALSE
chr12	27763108	G	T	ENST00000381273	ENSG00000205693	MANSC4	FALSE	FALSE
chr12	27763115	T	A	ENST00000381273	ENSG00000205693	MANSC4	FALSE	FALSE
chr12	27763124	T	A	ENST00000381273	ENSG00000205693	MANSC4	FALSE	FALSE
chr12	27763139	C	A	ENST00000381273	ENSG00000205693	MANSC4	FALSE	FALSE
chr12	27763157	T	A	ENST00000381273	ENSG00000205693	MANSC4	FALSE	FALSE
chr12	27763161	C	T	ENST00000381273	ENSG00000205693	MANSC4	FALSE	FALSE
chr12	27763162	C	T	ENST00000381273	ENSG00000205693	MANSC4	FALSE	FALSE
chr12	27763177	A	C	ENST00000381273	ENSG00000205693	MANSC4	FALSE	FALSE
chr12	27763177	A	T	ENST00000381273	ENSG00000205693	MANSC4	FALSE	FALSE
chr12	27763181	C	A	ENST00000381273	ENSG00000205693	MANSC4	FALSE	FALSE
chr12	27763184	T	A	ENST00000381273	ENSG00000205693	MANSC4	FALSE	FALSE
chr12	27763188	A	C	ENST00000381273	ENSG00000205693	MANSC4	FALSE	FALSE
chr12	27763188	A	T	ENST00000381273	ENSG00000205693	MANSC4	FALSE	FALSE
chr12	27763216	A	T	ENST00000381273	ENSG00000205693	MANSC4	FALSE	FALSE
chr12	27763223	G	A	ENST00000381273	ENSG00000205693	MANSC4	FALSE	FALSE
chr12	27763234	G	C	ENST00000381273	ENSG00000205693	MANSC4	FALSE	FALSE
chr12	27763234	G	T	ENST00000381273	ENSG00000205693	MANSC4	FALSE	FALSE
chr12	27763247	C	A	ENST00000381273	ENSG00000205693	MANSC4	FALSE	FALSE
chr12	27763283	G	A	ENST00000381273	ENSG00000205693	MANSC4	FALSE	FALSE
chr12	27763286	T	A	ENST00000381273	ENSG00000205693	MANSC4	FALSE	FALSE
chr12	27763291	A	C	ENST00000381273	ENSG00000205693	MANSC4	FALSE	FALSE
chr12	27763291	A	T	ENST00000381273	ENSG00000205693	MANSC4	FALSE	FALSE
chr12	27763304	T	A	ENST00000381273	ENSG00000205693	MANSC4	FALSE	FALSE
chr12	27763319	T	A	ENST00000381273	ENSG00000205693	MANSC4	FALSE	FALSE
chr12	27763323	C	T	ENST00000381273	ENSG00000205693	MANSC4	FALSE	FALSE
chr12	27763324	C	T	ENST00000381273	ENSG00000205693	MANSC4	FALSE	FALSE
chr12	27763328	T	A	ENST00000381273	ENSG00000205693	MANSC4	FALSE	FALSE
chr12	27763336	G	C	ENST00000381273	ENSG00000205693	MANSC4	FALSE	FALSE
chr12	27763336	G	T	ENST00000381273	ENSG00000205693	MANSC4	FALSE	FALSE
chr12	27763353	A	C	ENST00000381273	ENSG00000205693	MANSC4	FALSE	FALSE
chr12	27763353	A	T	ENST00000381273	ENSG00000205693	MANSC4	FALSE	FALSE
chr12	27763367	G	A	ENST00000381273	ENSG00000205693	MANSC4	FALSE	FALSE
chr12	27763370	C	A	ENST00000381273	ENSG00000205693	MANSC4	FALSE	FALSE
chr12	27763381	A	T	ENST00000381273	ENSG00000205693	MANSC4	FALSE	FALSE
chr12	27763397	C	A	ENST00000381273	ENSG00000205693	MANSC4	TRUE	FALSE
chr12	27763397	C	G	ENST00000381273	ENSG00000205693	MANSC4	TRUE	FALSE
chr12	27763397	C	T	ENST00000381273	ENSG00000205693	MANSC4	TRUE	FALSE
chr12	27763398	T	A	ENST00000381273	ENSG00000205693	MANSC4	TRUE	FALSE
chr12	27763398	T	C	ENST00000381273	ENSG00000205693	MANSC4	TRUE	FALSE
chr12	27763398	T	G	ENST00000381273	ENSG00000205693	MANSC4	TRUE	FALSE
chr12	27766663	A	C	ENST00000381273	ENSG00000205693	MANSC4	TRUE	FALSE
chr12	27766663	A	G	ENST00000381273	ENSG00000205693	MANSC4	TRUE	FALSE
chr12	27766663	A	T	ENST00000381273	ENSG00000205693	MANSC4	TRUE	FALSE
chr12	27766664	C	A	ENST00000381273	ENSG00000205693	MANSC4	TRUE	FALSE
chr12	27766664	C	G	ENST00000381273	ENSG00000205693	MANSC4	TRUE	FALSE
chr12	27766664	C	T	ENST00000381273	ENSG00000205693	MANSC4	TRUE	FALSE
chr12	27766678	G	C	ENST00000381273	ENSG00000205693	MANSC4	FALSE	FALSE
chr12	27766678	G	T	ENST00000381273	ENSG00000205693	MANSC4	FALSE	FALSE
chr12	27766682	A	T	ENST00000381273	ENSG00000205693	MANSC4	FALSE	FALSE
chr12	27766698	C	A	ENST00000381273	ENSG00000205693	MANSC4	FALSE	FALSE
chr12	27766704	C	A	ENST00000381273	ENSG00000205693	MANSC4	FALSE	FALSE
chr12	27766706	A	C	ENST00000381273	ENSG00000205693	MANSC4	FALSE	FALSE
chr12	27766706	A	T	ENST00000381273	ENSG00000205693	MANSC4	FALSE	FALSE
chr12	27766711	G	T	ENST00000381273	ENSG00000205693	MANSC4	FALSE	FALSE
chr12	27766719	C	A	ENST00000381273	ENSG00000205693	MANSC4	TRUE	TRUE
chr12	27766729	G	T	ENST00000381273	ENSG00000205693	MANSC4	TRUE	TRUE
chr12	27766744	G	T	ENST00000381273	ENSG00000205693	MANSC4	TRUE	TRUE
chr12	27766774	G	C	ENST00000381273	ENSG00000205693	MANSC4	TRUE	TRUE
chr12	27766774	G	T	ENST00000381273	ENSG00000205693	MANSC4	TRUE	TRUE
chr12	27766792	A	T	ENST00000381273	ENSG00000205693	MANSC4	TRUE	TRUE
chr12	27766800	C	A	ENST00000381273	ENSG00000205693	MANSC4	TRUE	FALSE
chr12	27766800	C	G	ENST00000381273	ENSG00000205693	MANSC4	TRUE	FALSE
chr12	27766800	C	T	ENST00000381273	ENSG00000205693	MANSC4	TRUE	FALSE
chr12	27766801	T	A	ENST00000381273	ENSG00000205693	MANSC4	TRUE	FALSE
chr12	27766801	T	C	ENST00000381273	ENSG00000205693	MANSC4	TRUE	FALSE
chr12	27766801	T	G	ENST00000381273	ENSG00000205693	MANSC4	TRUE	FALSE
chr12	27771046	A	C	ENST00000381273	ENSG00000205693	MANSC4	TRUE	FALSE
chr12	27771046	A	G	ENST00000381273	ENSG00000205693	MANSC4	FALSE	FALSE
chr12	27771046	A	T	ENST00000381273	ENSG00000205693	MANSC4	TRUE	FALSE
chr12	27771047	C	A	ENST00000381273	ENSG00000205693	MANSC4	TRUE	FALSE
chr12	27771047	C	G	ENST00000381273	ENSG00000205693	MANSC4	TRUE	FALSE
chr12	27771047	C	T	ENST00000381273	ENSG00000205693	MANSC4	TRUE	FALSE
chr12	27771054	T	A	ENST00000381273	ENSG00000205693	MANSC4	TRUE	TRUE
chr12	27771061	A	T	ENST00000381273	ENSG00000205693	MANSC4	TRUE	TRUE
chr12	27771064	G	T	ENST00000381273	ENSG00000205693	MANSC4	TRUE	TRUE
chr12	27771076	G	T	ENST00000381273	ENSG00000205693	MANSC4	TRUE	TRUE
chr12	27771081	T	A	ENST00000381273	ENSG00000205693	MANSC4	TRUE	TRUE
chr12	27771084	G	A	ENST00000381273	ENSG00000205693	MANSC4	TRUE	TRUE
chr12	27771096	C	A	ENST00000381273	ENSG00000205693	MANSC4	TRUE	TRUE
chr12	27771100	A	C	ENST00000381273	ENSG00000205693	MANSC4	TRUE	TRUE
chr12	27771100	A	T	ENST00000381273	ENSG00000205693	MANSC4	TRUE	TRUE
chr12	27771103	A	C	ENST00000381273	ENSG00000205693	MANSC4	TRUE	TRUE
chr12	27771103	A	T	ENST00000381273	ENSG00000205693	MANSC4	TRUE	TRUE
chr12	27771108	T	A	ENST00000381273	ENSG00000205693	MANSC4	TRUE	TRUE
chr12	27771110	A	T	ENST00000381273	ENSG00000205693	MANSC4	TRUE	TRUE
chr12	27771117	G	A	ENST00000381273	ENSG00000205693	MANSC4	TRUE	TRUE
chr12	27771123	C	A	ENST00000381273	ENSG00000205693	MANSC4	TRUE	TRUE
chr12	27771129	T	A	ENST00000381273	ENSG00000205693	MANSC4	TRUE	TRUE
chr12	27771132	G	A	ENST00000381273	ENSG00000205693	MANSC4	TRUE	TRUE
chr12	27771138	C	A	ENST00000381273	ENSG00000205693	MANSC4	TRUE	TRUE
chr12	27771141	C	A	ENST00000381273	ENSG00000205693	MANSC4	TRUE	TRUE
chr12	27771175	C	T	ENST00000381273	ENSG00000205693	MANSC4	TRUE	TRUE
chr12	27771176	C	T	ENST00000381273	ENSG00000205693	MANSC4	TRUE	TRUE
chr12	27771178	G	T	ENST00000381273	ENSG00000205693	MANSC4	TRUE	TRUE
chr12	27771186	T	A	ENST00000381273	ENSG00000205693	MANSC4	TRUE	TRUE
chr12	27771187	G	C	ENST00000381273	ENSG00000205693	MANSC4	TRUE	TRUE
chr12	27771187	G	T	ENST00000381273	ENSG00000205693	MANSC4	TRUE	TRUE
chr12	27771203	G	C	ENST00000381273	ENSG00000205693	MANSC4	TRUE	TRUE
chr12	27771203	G	T	ENST00000381273	ENSG00000205693	MANSC4	TRUE	TRUE
chr12	27771205	G	T	ENST00000381273	ENSG00000205693	MANSC4	TRUE	TRUE
chr12	27771218	G	C	ENST00000381273	ENSG00000205693	MANSC4	TRUE	FALSE
chr12	27771218	G	T	ENST00000381273	ENSG00000205693	MANSC4	TRUE	FALSE
chr12	27771223	C	T	ENST00000381273	ENSG00000205693	MANSC4	TRUE	FALSE
chr12	27771224	C	T	ENST00000381273	ENSG00000205693	MANSC4	TRUE	FALSE
chr12	27771242	A	T	ENST00000381273	ENSG00000205693	MANSC4	FALSE	FALSE
chr12	27771264	C	A	ENST00000381273	ENSG00000205693	MANSC4	FALSE	FALSE
chr12	27771583	C	A	ENST00000381273	ENSG00000205693	MANSC4	FALSE	FALSE
chr12	27771583	C	G	ENST00000381273	ENSG00000205693	MANSC4	FALSE	FALSE
chr12	27771583	C	T	ENST00000381273	ENSG00000205693	MANSC4	FALSE	FALSE
chr12	27771584	T	A	ENST00000381273	ENSG00000205693	MANSC4	FALSE	FALSE
chr12	27771584	T	C	ENST00000381273	ENSG00000205693	MANSC4	FALSE	FALSE
chr12	27771584	T	G	ENST00000381273	ENSG00000205693	MANSC4	FALSE	FALSE
chr12	27780208	A	C	ENST00000381273	ENSG00000205693	MANSC4	FALSE	FALSE
chr12	27780208	A	G	ENST00000381273	ENSG00000205693	MANSC4	FALSE	FALSE
chr12	27780208	A	T	ENST00000381273	ENSG00000205693	MANSC4	FALSE	FALSE
chr12	27780209	C	A	ENST00000381273	ENSG00000205693	MANSC4	FALSE	FALSE
chr12	27780209	C	G	ENST00000381273	ENSG00000205693	MANSC4	FALSE	FALSE
chr12	27780209	C	T	ENST00000381273	ENSG00000205693	MANSC4	FALSE	FALSE
chr12	27780335	C	A	ENST00000381271	ENSG00000087448	KLHL42	FALSE	FALSE
chr12	27780340	G	T	ENST00000381271	ENSG00000087448	KLHL42	FALSE	FALSE
chr12	27780343	G	T	ENST00000381271	ENSG00000087448	KLHL42	FALSE	FALSE
chr12	27780352	C	T	ENST00000381271	ENSG00000087448	KLHL42	FALSE	FALSE
chr12	27780364	G	T	ENST00000381271	ENSG00000087448	KLHL42	FALSE	FALSE
chr12	27780375	C	A	ENST00000381271	ENSG00000087448	KLHL42	FALSE	FALSE
chr12	27780378	C	A	ENST00000381271	ENSG00000087448	KLHL42	FALSE	FALSE
chr12	27780378	C	G	ENST00000381271	ENSG00000087448	KLHL42	FALSE	FALSE
chr12	27780388	A	T	ENST00000381271	ENSG00000087448	KLHL42	TRUE	FALSE
chr12	27780394	A	T	ENST00000381271	ENSG00000087448	KLHL42	TRUE	FALSE
chr12	27780403	G	T	ENST00000381271	ENSG00000087448	KLHL42	TRUE	TRUE
chr12	27780406	C	T	ENST00000381271	ENSG00000087448	KLHL42	TRUE	TRUE
chr12	27780417	C	A	ENST00000381271	ENSG00000087448	KLHL42	TRUE	TRUE
chr12	27780417	C	G	ENST00000381271	ENSG00000087448	KLHL42	TRUE	TRUE
chr12	27780432	C	A	ENST00000381271	ENSG00000087448	KLHL42	TRUE	TRUE
chr12	27780432	C	G	ENST00000381271	ENSG00000087448	KLHL42	TRUE	TRUE
chr12	27780448	G	T	ENST00000381271	ENSG00000087448	KLHL42	TRUE	TRUE
chr12	27780460	C	T	ENST00000381271	ENSG00000087448	KLHL42	TRUE	TRUE
chr12	27780463	G	T	ENST00000381271	ENSG00000087448	KLHL42	TRUE	TRUE
chr12	27780478	G	T	ENST00000381271	ENSG00000087448	KLHL42	TRUE	TRUE
chr12	27780484	C	T	ENST00000381271	ENSG00000087448	KLHL42	TRUE	TRUE
chr12	27780487	C	T	ENST00000381271	ENSG00000087448	KLHL42	TRUE	TRUE
chr12	27780556	G	T	ENST00000381271	ENSG00000087448	KLHL42	TRUE	TRUE
chr12	27780563	G	A	ENST00000381271	ENSG00000087448	KLHL42	TRUE	TRUE
chr12	27780564	G	A	ENST00000381271	ENSG00000087448	KLHL42	TRUE	TRUE
chr12	27780583	G	T	ENST00000381271	ENSG00000087448	KLHL42	TRUE	TRUE
chr12	27780586	A	T	ENST00000381271	ENSG00000087448	KLHL42	TRUE	TRUE
chr12	27780604	G	T	ENST00000381271	ENSG00000087448	KLHL42	TRUE	TRUE
chr12	27780610	G	T	ENST00000381271	ENSG00000087448	KLHL42	TRUE	TRUE
chr12	27780613	G	T	ENST00000381271	ENSG00000087448	KLHL42	TRUE	TRUE
chr12	27780622	G	T	ENST00000381271	ENSG00000087448	KLHL42	TRUE	TRUE
chr12	27780640	G	T	ENST00000381271	ENSG00000087448	KLHL42	TRUE	TRUE
chr12	27780649	G	T	ENST00000381271	ENSG00000087448	KLHL42	TRUE	TRUE
chr12	27780667	C	T	ENST00000381271	ENSG00000087448	KLHL42	TRUE	TRUE
chr12	27780685	C	T	ENST00000381271	ENSG00000087448	KLHL42	TRUE	TRUE
chr12	27780700	C	T	ENST00000381271	ENSG00000087448	KLHL42	TRUE	TRUE
chr12	27780720	C	A	ENST00000381271	ENSG00000087448	KLHL42	TRUE	TRUE
chr12	27780724	G	T	ENST00000381271	ENSG00000087448	KLHL42	TRUE	TRUE
chr12	27780732	C	A	ENST00000381271	ENSG00000087448	KLHL42	TRUE	TRUE
chr12	27780732	C	G	ENST00000381271	ENSG00000087448	KLHL42	TRUE	TRUE
chr12	27780742	C	T	ENST00000381271	ENSG00000087448	KLHL42	TRUE	TRUE
chr12	27780750	C	A	ENST00000381271	ENSG00000087448	KLHL42	TRUE	TRUE
chr12	27780750	C	G	ENST00000381271	ENSG00000087448	KLHL42	TRUE	TRUE
chr12	27780766	C	T	ENST00000381271	ENSG00000087448	KLHL42	TRUE	TRUE
chr12	27780769	G	T	ENST00000381271	ENSG00000087448	KLHL42	TRUE	TRUE
chr12	27780777	C	A	ENST00000381271	ENSG00000087448	KLHL42	TRUE	TRUE
chr12	27780805	G	T	ENST00000381271	ENSG00000087448	KLHL42	TRUE	TRUE
chr12	27780816	C	A	ENST00000381271	ENSG00000087448	KLHL42	TRUE	TRUE
chr12	27780817	A	T	ENST00000381271	ENSG00000087448	KLHL42	TRUE	TRUE
chr12	27780823	C	T	ENST00000381271	ENSG00000087448	KLHL42	TRUE	TRUE
chr12	27780850	C	T	ENST00000381271	ENSG00000087448	KLHL42	TRUE	TRUE
chr12	27780874	A	T	ENST00000381271	ENSG00000087448	KLHL42	TRUE	TRUE
chr12	27780877	C	T	ENST00000381271	ENSG00000087448	KLHL42	TRUE	TRUE
chr12	27780889	G	T	ENST00000381271	ENSG00000087448	KLHL42	TRUE	TRUE
chr12	27780943	G	T	ENST00000381271	ENSG00000087448	KLHL42	TRUE	TRUE
chr12	27780966	C	A	ENST00000381271	ENSG00000087448	KLHL42	TRUE	TRUE
chr12	27780966	C	G	ENST00000381271	ENSG00000087448	KLHL42	TRUE	TRUE
chr12	27780967	C	T	ENST00000381271	ENSG00000087448	KLHL42	TRUE	TRUE
chr12	27780973	G	T	ENST00000381271	ENSG00000087448	KLHL42	TRUE	TRUE
chr12	27780996	C	A	ENST00000381271	ENSG00000087448	KLHL42	TRUE	TRUE
chr12	27780996	C	G	ENST00000381271	ENSG00000087448	KLHL42	TRUE	TRUE
chr12	27780997	G	T	ENST00000381271	ENSG00000087448	KLHL42	TRUE	TRUE
chr12	27781000	G	T	ENST00000381271	ENSG00000087448	KLHL42	TRUE	TRUE
chr12	27781009	G	T	ENST00000381271	ENSG00000087448	KLHL42	TRUE	TRUE
chr12	27781016	G	A	ENST00000381271	ENSG00000087448	KLHL42	TRUE	TRUE
chr12	27781017	G	A	ENST00000381271	ENSG00000087448	KLHL42	TRUE	TRUE
chr12	27781068	T	A	ENST00000381271	ENSG00000087448	KLHL42	TRUE	TRUE
chr12	27781068	T	G	ENST00000381271	ENSG00000087448	KLHL42	TRUE	TRUE
chr12	27781092	C	A	ENST00000381271	ENSG00000087448	KLHL42	TRUE	TRUE
chr12	27781092	C	G	ENST00000381271	ENSG00000087448	KLHL42	TRUE	TRUE
chr12	27781113	C	A	ENST00000381271	ENSG00000087448	KLHL42	TRUE	TRUE
chr12	27781113	C	G	ENST00000381271	ENSG00000087448	KLHL42	TRUE	TRUE
chr12	27781126	C	T	ENST00000381271	ENSG00000087448	KLHL42	TRUE	TRUE
chr12	27781129	G	T	ENST00000381271	ENSG00000087448	KLHL42	TRUE	TRUE
chr12	27781152	C	A	ENST00000381271	ENSG00000087448	KLHL42	TRUE	TRUE
chr12	27781152	C	G	ENST00000381271	ENSG00000087448	KLHL42	TRUE	TRUE
chr12	27781168	G	T	ENST00000381271	ENSG00000087448	KLHL42	TRUE	TRUE
chr12	27781172	G	A	ENST00000381271	ENSG00000087448	KLHL42	TRUE	TRUE
chr12	27781173	G	A	ENST00000381271	ENSG00000087448	KLHL42	TRUE	TRUE
chr12	27781177	C	T	ENST00000381271	ENSG00000087448	KLHL42	TRUE	TRUE
chr12	27781195	C	T	ENST00000381271	ENSG00000087448	KLHL42	TRUE	TRUE
chr12	27781198	A	T	ENST00000381271	ENSG00000087448	KLHL42	TRUE	TRUE
chr12	27781203	G	A	ENST00000381271	ENSG00000087448	KLHL42	TRUE	FALSE
chr12	27781203	G	C	ENST00000381271	ENSG00000087448	KLHL42	TRUE	FALSE
chr12	27781203	G	T	ENST00000381271	ENSG00000087448	KLHL42	TRUE	FALSE
chr12	27781204	T	A	ENST00000381271	ENSG00000087448	KLHL42	TRUE	FALSE
chr12	27781204	T	C	ENST00000381271	ENSG00000087448	KLHL42	FALSE	FALSE
chr12	27781204	T	G	ENST00000381271	ENSG00000087448	KLHL42	TRUE	FALSE
chr12	27791706	A	C	ENST00000381271	ENSG00000087448	KLHL42	TRUE	FALSE
chr12	27791706	A	G	ENST00000381271	ENSG00000087448	KLHL42	TRUE	FALSE
chr12	27791706	A	T	ENST00000381271	ENSG00000087448	KLHL42	TRUE	FALSE
chr12	27791707	G	A	ENST00000381271	ENSG00000087448	KLHL42	TRUE	FALSE
chr12	27791707	G	C	ENST00000381271	ENSG00000087448	KLHL42	TRUE	FALSE
chr12	27791707	G	T	ENST00000381271	ENSG00000087448	KLHL42	TRUE	FALSE
chr12	27791718	A	T	ENST00000381271	ENSG00000087448	KLHL42	TRUE	TRUE
chr12	27791737	C	A	ENST00000381271	ENSG00000087448	KLHL42	TRUE	TRUE
chr12	27791737	C	G	ENST00000381271	ENSG00000087448	KLHL42	TRUE	TRUE
chr12	27791739	A	T	ENST00000381271	ENSG00000087448	KLHL42	TRUE	TRUE
chr12	27791747	T	A	ENST00000381271	ENSG00000087448	KLHL42	TRUE	TRUE
chr12	27791747	T	G	ENST00000381271	ENSG00000087448	KLHL42	TRUE	TRUE
chr12	27791754	G	T	ENST00000381271	ENSG00000087448	KLHL42	TRUE	TRUE
chr12	27791760	C	T	ENST00000381271	ENSG00000087448	KLHL42	TRUE	TRUE
chr12	27791778	G	T	ENST00000381271	ENSG00000087448	KLHL42	TRUE	TRUE
chr12	27791783	T	A	ENST00000381271	ENSG00000087448	KLHL42	TRUE	TRUE
chr12	27791786	C	A	ENST00000381271	ENSG00000087448	KLHL42	TRUE	TRUE
chr12	27791786	C	G	ENST00000381271	ENSG00000087448	KLHL42	TRUE	TRUE
chr12	27791793	G	T	ENST00000381271	ENSG00000087448	KLHL42	TRUE	TRUE
chr12	27791796	C	T	ENST00000381271	ENSG00000087448	KLHL42	TRUE	TRUE
chr12	27791806	G	A	ENST00000381271	ENSG00000087448	KLHL42	TRUE	TRUE
chr12	27791807	G	A	ENST00000381271	ENSG00000087448	KLHL42	TRUE	TRUE
chr12	27791824	T	A	ENST00000381271	ENSG00000087448	KLHL42	TRUE	TRUE
chr12	27791824	T	G	ENST00000381271	ENSG00000087448	KLHL42	TRUE	TRUE
chr12	27791841	G	T	ENST00000381271	ENSG00000087448	KLHL42	TRUE	TRUE
chr12	27791855	T	A	ENST00000381271	ENSG00000087448	KLHL42	FALSE	FALSE
chr12	27791856	G	T	ENST00000381271	ENSG00000087448	KLHL42	FALSE	FALSE
chr12	27791861	T	A	ENST00000381271	ENSG00000087448	KLHL42	FALSE	FALSE
chr12	27791862	A	T	ENST00000381271	ENSG00000087448	KLHL42	FALSE	FALSE
chr12	27791865	G	T	ENST00000381271	ENSG00000087448	KLHL42	FALSE	FALSE
chr12	27791868	A	T	ENST00000381271	ENSG00000087448	KLHL42	FALSE	FALSE
chr12	27791876	T	A	ENST00000381271	ENSG00000087448	KLHL42	FALSE	FALSE
chr12	27791876	T	G	ENST00000381271	ENSG00000087448	KLHL42	FALSE	FALSE
chr12	27791883	G	T	ENST00000381271	ENSG00000087448	KLHL42	FALSE	FALSE
chr12	27791886	G	T	ENST00000381271	ENSG00000087448	KLHL42	FALSE	FALSE
chr12	27791891	C	A	ENST00000381271	ENSG00000087448	KLHL42	FALSE	FALSE
chr12	27791891	C	G	ENST00000381271	ENSG00000087448	KLHL42	FALSE	FALSE
chr12	27791898	A	T	ENST00000381271	ENSG00000087448	KLHL42	FALSE	FALSE
chr12	27791902	G	A	ENST00000381271	ENSG00000087448	KLHL42	TRUE	FALSE
chr12	27791902	G	C	ENST00000381271	ENSG00000087448	KLHL42	TRUE	FALSE
chr12	27791902	G	T	ENST00000381271	ENSG00000087448	KLHL42	TRUE	FALSE
chr12	27791903	T	A	ENST00000381271	ENSG00000087448	KLHL42	TRUE	FALSE
chr12	27791903	T	C	ENST00000381271	ENSG00000087448	KLHL42	TRUE	FALSE
chr12	27791903	T	G	ENST00000381271	ENSG00000087448	KLHL42	TRUE	FALSE
chr12	27797713	A	C	ENST00000381271	ENSG00000087448	KLHL42	TRUE	FALSE
chr12	27797713	A	G	ENST00000381271	ENSG00000087448	KLHL42	TRUE	FALSE
chr12	27797713	A	T	ENST00000381271	ENSG00000087448	KLHL42	TRUE	FALSE
chr12	27797714	G	A	ENST00000381271	ENSG00000087448	KLHL42	TRUE	FALSE
chr12	27797714	G	C	ENST00000381271	ENSG00000087448	KLHL42	TRUE	FALSE
chr12	27797714	G	T	ENST00000381271	ENSG00000087448	KLHL42	TRUE	FALSE
chr12	27797733	T	A	ENST00000381271	ENSG00000087448	KLHL42
chr12	27797735	C	T	ENST00000381271	ENSG00000087448	KLHL42
chr12	27797740	C	A	ENST00000381271	ENSG00000087448	KLHL42
chr12	27797740	C	G	ENST00000381271	ENSG00000087448	KLHL42
chr12	27797743	C	A	ENST00000381271	ENSG00000087448	KLHL42
chr12	27797760	G	A	ENST00000381271	ENSG00000087448	KLHL42
chr12	27797761	G	A	ENST00000381271	ENSG00000087448	KLHL42
chr12	27797771	G	T	ENST00000381271	ENSG00000087448	KLHL42
chr12	27797779	T	A	ENST00000381271	ENSG00000087448	KLHL42
chr12	27797795	A	T	ENST00000381271	ENSG00000087448	KLHL42
chr12	27797798	C	T	ENST00000381271	ENSG00000087448	KLHL42
chr12	27797801	C	T	ENST00000381271	ENSG00000087448	KLHL42
chr12	27797816	G	T	ENST00000381271	ENSG00000087448	KLHL42
chr12	27797819	G	T	ENST00000381271	ENSG00000087448	KLHL42
chr12	27797830	C	A	ENST00000381271	ENSG00000087448	KLHL42
chr12	27797830	C	G	ENST00000381271	ENSG00000087448	KLHL42
chr12	27797845	T	A	ENST00000381271	ENSG00000087448	KLHL42
chr12	27797852	G	T	ENST00000381271	ENSG00000087448	KLHL42
chr12	27797879	C	T	ENST00000381271	ENSG00000087448	KLHL42
chr12	27797885	G	T	ENST00000381271	ENSG00000087448	KLHL42
chr12	27797903	C	T	ENST00000381271	ENSG00000087448	KLHL42
chr12	27797911	C	A	ENST00000381271	ENSG00000087448	KLHL42
chr12	27797911	C	G	ENST00000381271	ENSG00000087448	KLHL42
chr12	27797927	C	T	ENST00000381271	ENSG00000087448	KLHL42
chr12	27797931	G	A	ENST00000381271	ENSG00000087448	KLHL42
chr12	27797932	G	A	ENST00000381271	ENSG00000087448	KLHL42
chr12	27797938	C	A	ENST00000381271	ENSG00000087448	KLHL42
chr12	27797938	C	G	ENST00000381271	ENSG00000087448	KLHL42
chr12	27797942	A	T	ENST00000381271	ENSG00000087448	KLHL42
chr12	27797945	G	T	ENST00000381271	ENSG00000087448	KLHL42
chr12	27797957	A	T	ENST00000381271	ENSG00000087448	KLHL42
chr12	27797961	C	A	ENST00000381271	ENSG00000087448	KLHL42
chr12	27797973	T	A	ENST00000381271	ENSG00000087448	KLHL42
chr12	27797980	T	A	ENST00000381271	ENSG00000087448	KLHL42
chr12	27798004	C	A	ENST00000381271	ENSG00000087448	KLHL42
chr12	27798004	C	G	ENST00000381271	ENSG00000087448	KLHL42
chr12	27798014	A	T	ENST00000381271	ENSG00000087448	KLHL42
chr12	27798030	C	A	ENST00000381271	ENSG00000087448	KLHL42
chr12	27798039	T	A	ENST00000381271	ENSG00000087448	KLHL42
chr12	27798041	G	T	ENST00000381271	ENSG00000087448	KLHL42
chr12	27798047	C	T	ENST00000381271	ENSG00000087448	KLHL42
chr12	27798059	A	T	ENST00000381271	ENSG00000087448	KLHL42
chr12	27798064	C	A	ENST00000381271	ENSG00000087448	KLHL42
chr12	27798064	C	G	ENST00000381271	ENSG00000087448	KLHL42
chr12	27798075	C	A	ENST00000381271	ENSG00000087448	KLHL42
chr12	27798075	C	G	ENST00000381271	ENSG00000087448	KLHL42
chr12	27798084	G	A	ENST00000381271	ENSG00000087448	KLHL42
chr12	27798085	G	A	ENST00000381271	ENSG00000087448	KLHL42
chr12	27798086	G	T	ENST00000381271	ENSG00000087448	KLHL42
chr12	27798113	G	T	ENST00000381271	ENSG00000087448	KLHL42
chr12	27798123	T	A	ENST00000381271	ENSG00000087448	KLHL42
chr12	27798142	T	A	ENST00000381271	ENSG00000087448	KLHL42
chr12	27798142	T	G	ENST00000381271	ENSG00000087448	KLHL42
chr12	27798152	A	T	ENST00000381271	ENSG00000087448	KLHL42
chr12	27798158	G	T	ENST00000381271	ENSG00000087448	KLHL42
chr12	27958569	C	A	ENST00000545234	ENSG00000087494	PTHLH	TRUE	FALSE
chr12	27958569	C	G	ENST00000545234	ENSG00000087494	PTHLH	TRUE	FALSE
chr12	27958569	C	T	ENST00000545234	ENSG00000087494	PTHLH	TRUE	FALSE
chr12	27958570	T	A	ENST00000545234	ENSG00000087494	PTHLH	TRUE	FALSE
chr12	27958570	T	C	ENST00000545234	ENSG00000087494	PTHLH	TRUE	FALSE
chr12	27958570	T	G	ENST00000545234	ENSG00000087494	PTHLH	TRUE	FALSE
chr12	27963346	A	C	ENST00000545234	ENSG00000087494	PTHLH	TRUE	FALSE
chr12	27963346	A	G	ENST00000545234	ENSG00000087494	PTHLH	TRUE	FALSE
chr12	27963346	A	T	ENST00000545234	ENSG00000087494	PTHLH	TRUE	FALSE
chr12	27963347	C	A	ENST00000545234	ENSG00000087494	PTHLH	TRUE	FALSE
chr12	27963347	C	G	ENST00000545234	ENSG00000087494	PTHLH	TRUE	FALSE
chr12	27963347	C	T	ENST00000545234	ENSG00000087494	PTHLH	TRUE	FALSE
chr12	27963351	G	C	ENST00000545234	ENSG00000087494	PTHLH	FALSE	FALSE
chr12	27963351	G	T	ENST00000545234	ENSG00000087494	PTHLH	FALSE	FALSE
chr12	27963361	C	A	ENST00000545234	ENSG00000087494	PTHLH	FALSE	FALSE
chr12	27963366	G	T	ENST00000545234	ENSG00000087494	PTHLH	FALSE	FALSE
chr12	27963400	C	A	ENST00000545234	ENSG00000087494	PTHLH	TRUE	TRUE
chr12	27963421	C	A	ENST00000545234	ENSG00000087494	PTHLH	TRUE	TRUE
chr12	27963429	A	C	ENST00000545234	ENSG00000087494	PTHLH	TRUE	TRUE
chr12	27963429	A	T	ENST00000545234	ENSG00000087494	PTHLH	TRUE	TRUE
chr12	27963431	C	T	ENST00000545234	ENSG00000087494	PTHLH	TRUE	TRUE
chr12	27963432	C	T	ENST00000545234	ENSG00000087494	PTHLH	TRUE	TRUE
chr12	27963448	G	A	ENST00000545234	ENSG00000087494	PTHLH	TRUE	TRUE
chr12	27963454	T	A	ENST00000545234	ENSG00000087494	PTHLH
chr12	27963457	T	A	ENST00000545234	ENSG00000087494	PTHLH	TRUE	TRUE
chr12	27963460	T	A	ENST00000545234	ENSG00000087494	PTHLH	TRUE	TRUE
chr12	27963463	C	A	ENST00000545234	ENSG00000087494	PTHLH	TRUE	TRUE
chr12	27963466	G	A	ENST00000545234	ENSG00000087494	PTHLH	TRUE	TRUE
chr12	27963469	C	A	ENST00000545234	ENSG00000087494	PTHLH	TRUE	TRUE
chr12	27963472	T	A	ENST00000545234	ENSG00000087494	PTHLH	TRUE	TRUE
chr12	27963478	T	A	ENST00000545234	ENSG00000087494	PTHLH	TRUE	TRUE
chr12	27963487	T	A	ENST00000545234	ENSG00000087494	PTHLH	TRUE	TRUE
chr12	27963493	T	A	ENST00000545234	ENSG00000087494	PTHLH	TRUE	TRUE
chr12	27963496	T	A	ENST00000545234	ENSG00000087494	PTHLH	TRUE	TRUE
chr12	27963499	T	A	ENST00000545234	ENSG00000087494	PTHLH	TRUE	TRUE
chr12	27963502	T	A	ENST00000545234	ENSG00000087494	PTHLH	TRUE	TRUE
chr12	27963514	T	A	ENST00000545234	ENSG00000087494	PTHLH	TRUE	TRUE
chr12	27963523	G	A	ENST00000545234	ENSG00000087494	PTHLH	TRUE	TRUE
chr12	27963526	C	A	ENST00000545234	ENSG00000087494	PTHLH	TRUE	TRUE
chr12	27963529	T	A	ENST00000545234	ENSG00000087494	PTHLH	TRUE	TRUE
chr12	27963530	G	C	ENST00000545234	ENSG00000087494	PTHLH	TRUE	TRUE
chr12	27963530	G	T	ENST00000545234	ENSG00000087494	PTHLH	TRUE	TRUE
chr12	27963538	C	A	ENST00000545234	ENSG00000087494	PTHLH	TRUE	TRUE
chr12	27963544	T	A	ENST00000545234	ENSG00000087494	PTHLH	TRUE	TRUE
chr12	27963553	C	A	ENST00000545234	ENSG00000087494	PTHLH	TRUE	TRUE
chr12	27963556	G	A	ENST00000545234	ENSG00000087494	PTHLH	TRUE	TRUE
chr12	27963563	G	C	ENST00000545234	ENSG00000087494	PTHLH	TRUE	TRUE
chr12	27963563	G	T	ENST00000545234	ENSG00000087494	PTHLH	TRUE	TRUE
chr12	27963568	T	A	ENST00000545234	ENSG00000087494	PTHLH	TRUE	TRUE
chr12	27963574	C	A	ENST00000545234	ENSG00000087494	PTHLH	TRUE	TRUE
chr12	27963592	G	A	ENST00000545234	ENSG00000087494	PTHLH	TRUE	TRUE
chr12	27963607	T	A	ENST00000545234	ENSG00000087494	PTHLH	TRUE	TRUE
chr12	27963625	T	A	ENST00000545234	ENSG00000087494	PTHLH	TRUE	TRUE
chr12	27963643	C	A	ENST00000545234	ENSG00000087494	PTHLH	TRUE	TRUE
chr12	27963645	G	T	ENST00000545234	ENSG00000087494	PTHLH	TRUE	TRUE
chr12	27963655	T	A	ENST00000545234	ENSG00000087494	PTHLH	TRUE	TRUE
chr12	27963661	C	A	ENST00000545234	ENSG00000087494	PTHLH	TRUE	TRUE
chr12	27963676	C	A	ENST00000545234	ENSG00000087494	PTHLH	TRUE	TRUE
chr12	27963703	G	A	ENST00000545234	ENSG00000087494	PTHLH	TRUE	TRUE
chr12	27963706	G	A	ENST00000545234	ENSG00000087494	PTHLH	TRUE	TRUE
chr12	27963711	A	C	ENST00000545234	ENSG00000087494	PTHLH	TRUE	TRUE
chr12	27963711	A	T	ENST00000545234	ENSG00000087494	PTHLH	TRUE	TRUE
chr12	27963718	G	A	ENST00000545234	ENSG00000087494	PTHLH	TRUE	TRUE
chr12	27963727	T	A	ENST00000545234	ENSG00000087494	PTHLH	TRUE	TRUE
chr12	27963733	T	A	ENST00000545234	ENSG00000087494	PTHLH	TRUE	TRUE
chr12	27963748	G	A	ENST00000545234	ENSG00000087494	PTHLH	TRUE	TRUE
chr12	27963754	C	A	ENST00000545234	ENSG00000087494	PTHLH	TRUE	TRUE
chr12	27963766	T	A	ENST00000545234	ENSG00000087494	PTHLH	TRUE	TRUE
chr12	27963769	T	A	ENST00000545234	ENSG00000087494	PTHLH	TRUE	TRUE
chr12	27963771	C	A	ENST00000545234	ENSG00000087494	PTHLH	TRUE	FALSE
chr12	27963771	C	G	ENST00000545234	ENSG00000087494	PTHLH	TRUE	FALSE
chr12	27963771	C	T	ENST00000545234	ENSG00000087494	PTHLH	TRUE	FALSE
chr12	27963772	T	A	ENST00000545234	ENSG00000087494	PTHLH	TRUE	FALSE
chr12	27963772	T	C	ENST00000545234	ENSG00000087494	PTHLH	TRUE	FALSE
chr12	27963772	T	G	ENST00000545234	ENSG00000087494	PTHLH	TRUE	FALSE
chr12	27969392	A	C	ENST00000545234	ENSG00000087494	PTHLH	TRUE	FALSE
chr12	27969392	A	G	ENST00000545234	ENSG00000087494	PTHLH	TRUE	FALSE
chr12	27969392	A	T	ENST00000545234	ENSG00000087494	PTHLH	TRUE	FALSE
chr12	27969393	C	A	ENST00000545234	ENSG00000087494	PTHLH	TRUE	FALSE
chr12	27969393	C	G	ENST00000545234	ENSG00000087494	PTHLH	TRUE	FALSE
chr12	27969393	C	T	ENST00000545234	ENSG00000087494	PTHLH	TRUE	FALSE
chr12	27969413	C	A	ENST00000545234	ENSG00000087494	PTHLH	TRUE	TRUE
chr12	27969418	G	T	ENST00000545234	ENSG00000087494	PTHLH	TRUE	TRUE
chr12	27969426	G	T	ENST00000545234	ENSG00000087494	PTHLH	TRUE	FALSE
chr12	27969441	G	C	ENST00000545234	ENSG00000087494	PTHLH	TRUE	FALSE
chr12	27969441	G	T	ENST00000545234	ENSG00000087494	PTHLH	TRUE	FALSE
chr12	27969468	C	T	ENST00000545234	ENSG00000087494	PTHLH	FALSE	FALSE
chr12	27969469	C	T	ENST00000545234	ENSG00000087494	PTHLH	FALSE	FALSE
chr12	27969473	G	A	ENST00000545234	ENSG00000087494	PTHLH	FALSE	FALSE
chr12	27969476	G	A	ENST00000545234	ENSG00000087494	PTHLH	FALSE	FALSE
chr12	27969485	T	A	ENST00000545234	ENSG00000087494	PTHLH	FALSE	FALSE
chr12	27969491	G	A	ENST00000545234	ENSG00000087494	PTHLH	FALSE	FALSE
chr12	27969517	C	A	ENST00000545234	ENSG00000087494	PTHLH	TRUE	FALSE
chr12	27969517	C	G	ENST00000545234	ENSG00000087494	PTHLH	TRUE	FALSE
chr12	27969517	C	T	ENST00000545234	ENSG00000087494	PTHLH	TRUE	FALSE
chr12	27969518	T	A	ENST00000545234	ENSG00000087494	PTHLH	TRUE	FALSE
chr12	27969518	T	C	ENST00000545234	ENSG00000087494	PTHLH	TRUE	FALSE
chr12	27969518	T	G	ENST00000545234	ENSG00000087494	PTHLH	TRUE	FALSE
chr12	27970023	A	C	ENST00000545234	ENSG00000087494	PTHLH	FALSE	FALSE
chr12	27970023	A	G	ENST00000545234	ENSG00000087494	PTHLH	FALSE	FALSE
chr12	27970023	A	T	ENST00000545234	ENSG00000087494	PTHLH	FALSE	FALSE
chr12	27970024	C	A	ENST00000545234	ENSG00000087494	PTHLH	FALSE	FALSE
chr12	27970024	C	G	ENST00000545234	ENSG00000087494	PTHLH	FALSE	FALSE
chr12	27970024	C	T	ENST00000545234	ENSG00000087494	PTHLH	FALSE	FALSE
chr12	27970268	C	A	ENST00000545234	ENSG00000087494	PTHLH	FALSE	FALSE
chr12	27970268	C	G	ENST00000545234	ENSG00000087494	PTHLH	FALSE	FALSE
chr12	27970268	C	T	ENST00000545234	ENSG00000087494	PTHLH	FALSE	FALSE
chr12	27970269	T	A	ENST00000545234	ENSG00000087494	PTHLH	FALSE	FALSE
chr12	27970269	T	C	ENST00000545234	ENSG00000087494	PTHLH	FALSE	FALSE
chr12	27970269	T	G	ENST00000545234	ENSG00000087494	PTHLH	FALSE	FALSE
chr12	27971925	A	C	ENST00000545234	ENSG00000087494	PTHLH	FALSE	FALSE
chr12	27971925	A	G	ENST00000545234	ENSG00000087494	PTHLH	FALSE	FALSE
chr12	27971925	A	T	ENST00000545234	ENSG00000087494	PTHLH	FALSE	FALSE
chr12	27971926	C	A	ENST00000545234	ENSG00000087494	PTHLH	FALSE	FALSE
chr12	27971926	C	G	ENST00000545234	ENSG00000087494	PTHLH	FALSE	FALSE
chr12	27971926	C	T	ENST00000545234	ENSG00000087494	PTHLH	FALSE	FALSE
chr12	27972020	C	A	ENST00000545234	ENSG00000087494	PTHLH	FALSE	FALSE
chr12	27972020	C	G	ENST00000545234	ENSG00000087494	PTHLH	FALSE	FALSE
chr12	27972020	C	T	ENST00000545234	ENSG00000087494	PTHLH	FALSE	FALSE
chr12	27972021	T	A	ENST00000545234	ENSG00000087494	PTHLH	FALSE	FALSE
chr12	27972021	T	C	ENST00000545234	ENSG00000087494	PTHLH	FALSE	FALSE
chr12	27972021	T	G	ENST00000545234	ENSG00000087494	PTHLH	FALSE	FALSE
chr12	27972521	A	C	ENST00000545234	ENSG00000087494	PTHLH	FALSE	FALSE
chr12	27972521	A	G	ENST00000545234	ENSG00000087494	PTHLH	FALSE	FALSE
chr12	27972521	A	T	ENST00000545234	ENSG00000087494	PTHLH	FALSE	FALSE
chr12	27972522	C	A	ENST00000545234	ENSG00000087494	PTHLH	FALSE	FALSE
chr12	27972522	C	G	ENST00000545234	ENSG00000087494	PTHLH	FALSE	FALSE
chr12	27972522	C	T	ENST00000545234	ENSG00000087494	PTHLH	FALSE	FALSE
chr12	28190642	G	A	ENST00000536442	ENSG00000123106	CCDC91	FALSE	FALSE
chr12	28190642	G	C	ENST00000536442	ENSG00000123106	CCDC91	FALSE	FALSE
chr12	28190642	G	T	ENST00000536442	ENSG00000123106	CCDC91	FALSE	FALSE
chr12	28190643	T	A	ENST00000536442	ENSG00000123106	CCDC91	FALSE	FALSE
chr12	28190643	T	C	ENST00000536442	ENSG00000123106	CCDC91	FALSE	FALSE
chr12	28190643	T	G	ENST00000536442	ENSG00000123106	CCDC91	FALSE	FALSE
chr12	28257200	A	C	ENST00000536442	ENSG00000123106	CCDC91	TRUE	FALSE
chr12	28257200	A	G	ENST00000536442	ENSG00000123106	CCDC91	TRUE	FALSE
chr12	28257200	A	T	ENST00000536442	ENSG00000123106	CCDC91	TRUE	FALSE
chr12	28257201	G	A	ENST00000536442	ENSG00000123106	CCDC91	TRUE	FALSE
chr12	28257201	G	C	ENST00000536442	ENSG00000123106	CCDC91	TRUE	FALSE
chr12	28257201	G	T	ENST00000536442	ENSG00000123106	CCDC91	TRUE	FALSE
chr12	28257243	G	T	ENST00000536442	ENSG00000123106	CCDC91	FALSE	FALSE
chr12	28257246	G	A	ENST00000536442	ENSG00000123106	CCDC91	TRUE	FALSE
chr12	28257246	G	C	ENST00000536442	ENSG00000123106	CCDC91	TRUE	FALSE
chr12	28257246	G	T	ENST00000536442	ENSG00000123106	CCDC91	TRUE	FALSE
chr12	28257247	T	A	ENST00000536442	ENSG00000123106	CCDC91	TRUE	FALSE
chr12	28257247	T	C	ENST00000536442	ENSG00000123106	CCDC91	TRUE	FALSE
chr12	28257247	T	G	ENST00000536442	ENSG00000123106	CCDC91	TRUE	FALSE
chr12	28259362	A	C	ENST00000536442	ENSG00000123106	CCDC91	TRUE	FALSE
chr12	28259362	A	G	ENST00000536442	ENSG00000123106	CCDC91	TRUE	FALSE
chr12	28259362	A	T	ENST00000536442	ENSG00000123106	CCDC91	TRUE	FALSE
chr12	28259363	G	A	ENST00000536442	ENSG00000123106	CCDC91	TRUE	FALSE
chr12	28259363	G	C	ENST00000536442	ENSG00000123106	CCDC91	TRUE	FALSE
chr12	28259363	G	T	ENST00000536442	ENSG00000123106	CCDC91	TRUE	FALSE
chr12	28259370	G	T	ENST00000536442	ENSG00000123106	CCDC91	FALSE	FALSE
chr12	28259385	G	T	ENST00000536442	ENSG00000123106	CCDC91	FALSE	FALSE
chr12	28259394	G	T	ENST00000536442	ENSG00000123106	CCDC91	TRUE	FALSE
chr12	28259400	C	T	ENST00000536442	ENSG00000123106	CCDC91		FALSE
chr12	28259425	G	A	ENST00000536442	ENSG00000123106	CCDC91
chr12	28259426	G	A	ENST00000536442	ENSG00000123106	CCDC91
chr12	28259443	G	A	ENST00000536442	ENSG00000123106	CCDC91	TRUE	FALSE
chr12	28259443	G	C	ENST00000536442	ENSG00000123106	CCDC91	TRUE	FALSE
chr12	28259443	G	T	ENST00000536442	ENSG00000123106	CCDC91	TRUE	FALSE
chr12	28259444	T	A	ENST00000536442	ENSG00000123106	CCDC91	TRUE	FALSE
chr12	28259444	T	C	ENST00000536442	ENSG00000123106	CCDC91	TRUE	FALSE
chr12	28259444	T	G	ENST00000536442	ENSG00000123106	CCDC91	TRUE	FALSE
chr12	28305647	A	C	ENST00000536442	ENSG00000123106	CCDC91	TRUE	FALSE
chr12	28305647	A	G	ENST00000536442	ENSG00000123106	CCDC91	TRUE	FALSE
chr12	28305647	A	T	ENST00000536442	ENSG00000123106	CCDC91	TRUE	FALSE
chr12	28305648	G	A	ENST00000536442	ENSG00000123106	CCDC91	TRUE	FALSE
chr12	28305648	G	C	ENST00000536442	ENSG00000123106	CCDC91	TRUE	FALSE
chr12	28305648	G	T	ENST00000536442	ENSG00000123106	CCDC91	TRUE	FALSE
chr12	28305654	G	T	ENST00000536442	ENSG00000123106	CCDC91	TRUE	TRUE
chr12	28305667	C	A	ENST00000536442	ENSG00000123106	CCDC91	TRUE	TRUE
chr12	28305667	C	G	ENST00000536442	ENSG00000123106	CCDC91	TRUE	TRUE
chr12	28305681	G	T	ENST00000536442	ENSG00000123106	CCDC91	TRUE	TRUE
chr12	28305722	C	A	ENST00000536442	ENSG00000123106	CCDC91	TRUE	TRUE
chr12	28305745	C	A	ENST00000536442	ENSG00000123106	CCDC91	TRUE	TRUE
chr12	28305745	C	G	ENST00000536442	ENSG00000123106	CCDC91	TRUE	TRUE
chr12	28305748	C	A	ENST00000536442	ENSG00000123106	CCDC91	TRUE	TRUE
chr12	28305748	C	G	ENST00000536442	ENSG00000123106	CCDC91	TRUE	TRUE
chr12	28305753	G	T	ENST00000536442	ENSG00000123106	CCDC91	TRUE	TRUE
chr12	28305786	C	T	ENST00000536442	ENSG00000123106	CCDC91	TRUE	TRUE
chr12	28305798	A	T	ENST00000536442	ENSG00000123106	CCDC91	TRUE	TRUE
chr12	28305804	C	T	ENST00000536442	ENSG00000123106	CCDC91	TRUE	TRUE
chr12	28305807	G	A	ENST00000536442	ENSG00000123106	CCDC91	TRUE	FALSE
chr12	28305807	G	C	ENST00000536442	ENSG00000123106	CCDC91	TRUE	FALSE
chr12	28305807	G	T	ENST00000536442	ENSG00000123106	CCDC91	TRUE	FALSE
chr12	28305808	T	A	ENST00000536442	ENSG00000123106	CCDC91	TRUE	FALSE
chr12	28305808	T	C	ENST00000536442	ENSG00000123106	CCDC91	TRUE	FALSE
chr12	28305808	T	G	ENST00000536442	ENSG00000123106	CCDC91	TRUE	FALSE
chr12	28306740	A	C	ENST00000536442	ENSG00000123106	CCDC91	TRUE	FALSE
chr12	28306740	A	G	ENST00000536442	ENSG00000123106	CCDC91	TRUE	FALSE
chr12	28306740	A	T	ENST00000536442	ENSG00000123106	CCDC91	TRUE	FALSE
chr12	28306741	G	A	ENST00000536442	ENSG00000123106	CCDC91	TRUE	FALSE
chr12	28306741	G	C	ENST00000536442	ENSG00000123106	CCDC91	TRUE	FALSE
chr12	28306741	G	T	ENST00000536442	ENSG00000123106	CCDC91	TRUE	FALSE
chr12	28306745	C	T	ENST00000536442	ENSG00000123106	CCDC91
chr12	28306748	C	T	ENST00000536442	ENSG00000123106	CCDC91
chr12	28306752	C	A	ENST00000536442	ENSG00000123106	CCDC91
chr12	28306752	C	G	ENST00000536442	ENSG00000123106	CCDC91
chr12	28306776	C	A	ENST00000536442	ENSG00000123106	CCDC91
chr12	28306776	C	G	ENST00000536442	ENSG00000123106	CCDC91
chr12	28306788	T	A	ENST00000536442	ENSG00000123106	CCDC91
chr12	28306794	T	A	ENST00000536442	ENSG00000123106	CCDC91
chr12	28306794	T	G	ENST00000536442	ENSG00000123106	CCDC91
chr12	28306802	G	T	ENST00000536442	ENSG00000123106	CCDC91	TRUE	TRUE
chr12	28306805	A	T	ENST00000536442	ENSG00000123106	CCDC91	TRUE	TRUE
chr12	28306814	G	T	ENST00000536442	ENSG00000123106	CCDC91	TRUE	TRUE
chr12	28306841	G	T	ENST00000536442	ENSG00000123106	CCDC91	TRUE	TRUE
chr12	28306850	G	T	ENST00000536442	ENSG00000123106	CCDC91	TRUE	TRUE
chr12	28306871	C	T	ENST00000536442	ENSG00000123106	CCDC91	TRUE	TRUE
chr12	28306877	C	T	ENST00000536442	ENSG00000123106	CCDC91	TRUE	TRUE
chr12	28306880	C	T	ENST00000536442	ENSG00000123106	CCDC91	TRUE	TRUE
chr12	28306883	A	T	ENST00000536442	ENSG00000123106	CCDC91	TRUE	TRUE
chr12	28306890	C	A	ENST00000536442	ENSG00000123106	CCDC91	TRUE	TRUE
chr12	28306890	C	G	ENST00000536442	ENSG00000123106	CCDC91	TRUE	TRUE
chr12	28306898	G	T	ENST00000536442	ENSG00000123106	CCDC91	TRUE	TRUE
chr12	28306904	A	T	ENST00000536442	ENSG00000123106	CCDC91	TRUE	TRUE
chr12	28306910	A	T	ENST00000536442	ENSG00000123106	CCDC91	TRUE	TRUE
chr12	28306919	G	T	ENST00000536442	ENSG00000123106	CCDC91	TRUE	TRUE
chr12	28306922	G	T	ENST00000536442	ENSG00000123106	CCDC91	TRUE	TRUE
chr12	28306925	G	T	ENST00000536442	ENSG00000123106	CCDC91	TRUE	TRUE
chr12	28306928	A	T	ENST00000536442	ENSG00000123106	CCDC91	TRUE	TRUE
chr12	28306931	C	T	ENST00000536442	ENSG00000123106	CCDC91	TRUE	TRUE
chr12	28306934	A	T	ENST00000536442	ENSG00000123106	CCDC91	TRUE	TRUE
chr12	28306940	A	T	ENST00000536442	ENSG00000123106	CCDC91	TRUE	TRUE
chr12	28306943	C	T	ENST00000536442	ENSG00000123106	CCDC91	TRUE	TRUE
chr12	28306946	G	A	ENST00000536442	ENSG00000123106	CCDC91	TRUE	FALSE
chr12	28306946	G	C	ENST00000536442	ENSG00000123106	CCDC91	TRUE	FALSE
chr12	28306946	G	T	ENST00000536442	ENSG00000123106	CCDC91	TRUE	FALSE
chr12	28306947	T	A	ENST00000536442	ENSG00000123106	CCDC91	TRUE	FALSE
chr12	28306947	T	C	ENST00000536442	ENSG00000123106	CCDC91	TRUE	FALSE
chr12	28306947	T	G	ENST00000536442	ENSG00000123106	CCDC91	TRUE	FALSE
chr12	28307643	A	C	ENST00000536442	ENSG00000123106	CCDC91	TRUE	FALSE
chr12	28307643	A	G	ENST00000536442	ENSG00000123106	CCDC91	TRUE	FALSE
chr12	28307643	A	T	ENST00000536442	ENSG00000123106	CCDC91	TRUE	FALSE
chr12	28307644	G	A	ENST00000536442	ENSG00000123106	CCDC91	TRUE	TRUE
chr12	28307644	G	C	ENST00000536442	ENSG00000123106	CCDC91	TRUE	FALSE
chr12	28307644	G	T	ENST00000536442	ENSG00000123106	CCDC91	TRUE	FALSE
chr12	28307651	G	T	ENST00000536442	ENSG00000123106	CCDC91	TRUE	TRUE
chr12	28307655	C	A	ENST00000536442	ENSG00000123106	CCDC91	TRUE	TRUE
chr12	28307655	C	G	ENST00000536442	ENSG00000123106	CCDC91	TRUE	TRUE
chr12	28307658	T	A	ENST00000536442	ENSG00000123106	CCDC91	TRUE	TRUE
chr12	28307663	G	T	ENST00000536442	ENSG00000123106	CCDC91	TRUE	TRUE
chr12	28307666	A	T	ENST00000536442	ENSG00000123106	CCDC91	TRUE	TRUE
chr12	28307679	T	A	ENST00000536442	ENSG00000123106	CCDC91	TRUE	TRUE
chr12	28307679	T	G	ENST00000536442	ENSG00000123106	CCDC91	TRUE	TRUE
chr12	28307681	G	T	ENST00000536442	ENSG00000123106	CCDC91	TRUE	TRUE
chr12	28307684	A	T	ENST00000536442	ENSG00000123106	CCDC91	TRUE	TRUE
chr12	28307696	A	T	ENST00000536442	ENSG00000123106	CCDC91
chr12	28307699	G	T	ENST00000536442	ENSG00000123106	CCDC91	TRUE	TRUE
chr12	28307702	A	T	ENST00000536442	ENSG00000123106	CCDC91	TRUE	TRUE
chr12	28307705	G	T	ENST00000536442	ENSG00000123106	CCDC91	TRUE	TRUE
chr12	28307708	C	T	ENST00000536442	ENSG00000123106	CCDC91	TRUE	TRUE
chr12	28307711	G	T	ENST00000536442	ENSG00000123106	CCDC91	TRUE	TRUE
chr12	28307726	C	T	ENST00000536442	ENSG00000123106	CCDC91	TRUE	TRUE
chr12	28307732	A	T	ENST00000536442	ENSG00000123106	CCDC91	TRUE	TRUE
chr12	28307737	C	A	ENST00000536442	ENSG00000123106	CCDC91	TRUE	TRUE
chr12	28307737	C	G	ENST00000536442	ENSG00000123106	CCDC91	TRUE	TRUE
chr12	28307738	A	T	ENST00000536442	ENSG00000123106	CCDC91	TRUE	TRUE
chr12	28307741	G	T	ENST00000536442	ENSG00000123106	CCDC91	TRUE	TRUE
chr12	28307747	C	T	ENST00000536442	ENSG00000123106	CCDC91	TRUE	TRUE
chr12	28307750	G	A	ENST00000536442	ENSG00000123106	CCDC91	TRUE	FALSE
chr12	28307750	G	C	ENST00000536442	ENSG00000123106	CCDC91	TRUE	FALSE
chr12	28307750	G	T	ENST00000536442	ENSG00000123106	CCDC91	TRUE	FALSE
chr12	28307751	T	A	ENST00000536442	ENSG00000123106	CCDC91	TRUE	FALSE
chr12	28307751	T	C	ENST00000536442	ENSG00000123106	CCDC91	TRUE	FALSE
chr12	28307751	T	G	ENST00000536442	ENSG00000123106	CCDC91	TRUE	FALSE
chr12	28362436	A	C	ENST00000536442	ENSG00000123106	CCDC91	TRUE	FALSE
chr12	28362436	A	G	ENST00000536442	ENSG00000123106	CCDC91	TRUE	FALSE
chr12	28362436	A	T	ENST00000536442	ENSG00000123106	CCDC91	TRUE	FALSE
chr12	28362437	G	A	ENST00000536442	ENSG00000123106	CCDC91	TRUE	FALSE
chr12	28362437	G	C	ENST00000536442	ENSG00000123106	CCDC91	TRUE	FALSE
chr12	28362437	G	T	ENST00000536442	ENSG00000123106	CCDC91	TRUE	FALSE
chr12	28362438	G	T	ENST00000536442	ENSG00000123106	CCDC91	TRUE	TRUE
chr12	28362441	A	T	ENST00000536442	ENSG00000123106	CCDC91	TRUE	TRUE
chr12	28362447	A	T	ENST00000536442	ENSG00000123106	CCDC91	TRUE	TRUE
chr12	28362450	C	T	ENST00000536442	ENSG00000123106	CCDC91	TRUE	TRUE
chr12	28362453	G	T	ENST00000536442	ENSG00000123106	CCDC91	TRUE	TRUE
chr12	28362457	T	A	ENST00000536442	ENSG00000123106	CCDC91	TRUE	TRUE
chr12	28362459	G	T	ENST00000536442	ENSG00000123106	CCDC91	TRUE	TRUE
chr12	28362471	A	T	ENST00000536442	ENSG00000123106	CCDC91	TRUE	TRUE
chr12	28362483	G	T	ENST00000536442	ENSG00000123106	CCDC91	TRUE	TRUE
chr12	28362507	G	T	ENST00000536442	ENSG00000123106	CCDC91	TRUE	TRUE
chr12	28362512	T	A	ENST00000536442	ENSG00000123106	CCDC91	TRUE	TRUE
chr12	28362512	T	G	ENST00000536442	ENSG00000123106	CCDC91	TRUE	TRUE
chr12	28362513	A	T	ENST00000536442	ENSG00000123106	CCDC91	TRUE	TRUE
chr12	28362516	G	A	ENST00000536442	ENSG00000123106	CCDC91	TRUE	FALSE
chr12	28362516	G	C	ENST00000536442	ENSG00000123106	CCDC91	TRUE	FALSE
chr12	28362516	G	T	ENST00000536442	ENSG00000123106	CCDC91	TRUE	FALSE
chr12	28362517	T	A	ENST00000536442	ENSG00000123106	CCDC91	TRUE	FALSE
chr12	28362517	T	C	ENST00000536442	ENSG00000123106	CCDC91	TRUE	FALSE
chr12	28362517	T	G	ENST00000536442	ENSG00000123106	CCDC91	TRUE	FALSE
chr12	28391302	A	C	ENST00000536442	ENSG00000123106	CCDC91	TRUE	FALSE
chr12	28391302	A	G	ENST00000536442	ENSG00000123106	CCDC91	TRUE	FALSE
chr12	28391302	A	T	ENST00000536442	ENSG00000123106	CCDC91	TRUE	FALSE
chr12	28391303	G	A	ENST00000536442	ENSG00000123106	CCDC91	TRUE	FALSE
chr12	28391303	G	C	ENST00000536442	ENSG00000123106	CCDC91	TRUE	FALSE
chr12	28391303	G	T	ENST00000536442	ENSG00000123106	CCDC91	TRUE	FALSE
chr12	28391313	C	T	ENST00000536442	ENSG00000123106	CCDC91	TRUE	TRUE
chr12	28391320	C	A	ENST00000536442	ENSG00000123106	CCDC91	TRUE	TRUE
chr12	28391320	C	G	ENST00000536442	ENSG00000123106	CCDC91	TRUE	TRUE
chr12	28391325	A	T	ENST00000536442	ENSG00000123106	CCDC91	TRUE	TRUE
chr12	28391328	C	T	ENST00000536442	ENSG00000123106	CCDC91	TRUE	TRUE
chr12	28391331	C	T	ENST00000536442	ENSG00000123106	CCDC91	TRUE	TRUE
chr12	28391337	G	T	ENST00000536442	ENSG00000123106	CCDC91	TRUE	TRUE
chr12	28391346	G	T	ENST00000536442	ENSG00000123106	CCDC91	TRUE	TRUE
chr12	28391349	A	T	ENST00000536442	ENSG00000123106	CCDC91	TRUE	TRUE
chr12	28391352	C	T	ENST00000536442	ENSG00000123106	CCDC91	TRUE	TRUE
chr12	28391357	C	A	ENST00000536442	ENSG00000123106	CCDC91	TRUE	TRUE
chr12	28391357	C	G	ENST00000536442	ENSG00000123106	CCDC91	TRUE	TRUE
chr12	28391370	G	T	ENST00000536442	ENSG00000123106	CCDC91	TRUE	TRUE
chr12	28391373	A	T	ENST00000536442	ENSG00000123106	CCDC91	TRUE	TRUE
chr12	28391376	C	T	ENST00000536442	ENSG00000123106	CCDC91	TRUE	TRUE
chr12	28391385	A	T	ENST00000536442	ENSG00000123106	CCDC91	TRUE	TRUE
chr12	28391390	T	A	ENST00000536442	ENSG00000123106	CCDC91	TRUE	TRUE
chr12	28391391	G	T	ENST00000536442	ENSG00000123106	CCDC91	TRUE	TRUE
chr12	28391394	G	T	ENST00000536442	ENSG00000123106	CCDC91	TRUE	TRUE
chr12	28391398	T	A	ENST00000536442	ENSG00000123106	CCDC91	TRUE	TRUE
chr12	28391409	C	T	ENST00000536442	ENSG00000123106	CCDC91	TRUE	TRUE
chr12	28391412	G	A	ENST00000536442	ENSG00000123106	CCDC91	TRUE	FALSE
chr12	28391412	G	C	ENST00000536442	ENSG00000123106	CCDC91	TRUE	FALSE
chr12	28391412	G	T	ENST00000536442	ENSG00000123106	CCDC91	TRUE	FALSE
chr12	28391413	T	A	ENST00000536442	ENSG00000123106	CCDC91	TRUE	FALSE
chr12	28391413	T	C	ENST00000536442	ENSG00000123106	CCDC91	TRUE	FALSE
chr12	28391413	T	G	ENST00000536442	ENSG00000123106	CCDC91	TRUE	FALSE
chr12	28450159	A	C	ENST00000536442	ENSG00000123106	CCDC91	TRUE	FALSE
chr12	28450159	A	G	ENST00000536442	ENSG00000123106	CCDC91	TRUE	FALSE
chr12	28450159	A	T	ENST00000536442	ENSG00000123106	CCDC91	TRUE	FALSE
chr12	28450160	G	A	ENST00000536442	ENSG00000123106	CCDC91	TRUE	FALSE
chr12	28450160	G	C	ENST00000536442	ENSG00000123106	CCDC91	TRUE	FALSE
chr12	28450160	G	T	ENST00000536442	ENSG00000123106	CCDC91	TRUE	FALSE
chr12	28450164	C	T	ENST00000536442	ENSG00000123106	CCDC91	TRUE	TRUE
chr12	28450176	G	T	ENST00000536442	ENSG00000123106	CCDC91	TRUE	TRUE
chr12	28450191	G	T	ENST00000536442	ENSG00000123106	CCDC91	TRUE	TRUE
chr12	28450194	A	T	ENST00000536442	ENSG00000123106	CCDC91	TRUE	TRUE
chr12	28450197	G	T	ENST00000536442	ENSG00000123106	CCDC91	TRUE	TRUE
chr12	28450204	T	A	ENST00000536442	ENSG00000123106	CCDC91	TRUE	TRUE
chr12	28450204	T	G	ENST00000536442	ENSG00000123106	CCDC91	TRUE	TRUE
chr12	28450206	A	T	ENST00000536442	ENSG00000123106	CCDC91	TRUE	TRUE
chr12	28450209	G	T	ENST00000536442	ENSG00000123106	CCDC91	TRUE	TRUE
chr12	28450212	A	T	ENST00000536442	ENSG00000123106	CCDC91
chr12	28450218	A	T	ENST00000536442	ENSG00000123106	CCDC91	TRUE	TRUE
chr12	28450221	G	T	ENST00000536442	ENSG00000123106	CCDC91	TRUE	TRUE
chr12	28450228	T	A	ENST00000536442	ENSG00000123106	CCDC91	TRUE	TRUE
chr12	28450233	C	T	ENST00000536442	ENSG00000123106	CCDC91	TRUE	TRUE
chr12	28450236	C	T	ENST00000536442	ENSG00000123106	CCDC91	TRUE	TRUE
chr12	28450242	C	T	ENST00000536442	ENSG00000123106	CCDC91	TRUE	TRUE
chr12	28450245	G	T	ENST00000536442	ENSG00000123106	CCDC91	TRUE	TRUE
chr12	28450248	C	T	ENST00000536442	ENSG00000123106	CCDC91	TRUE	TRUE
chr12	28450251	A	T	ENST00000536442	ENSG00000123106	CCDC91	TRUE	TRUE
chr12	28450254	G	A	ENST00000536442	ENSG00000123106	CCDC91	TRUE	FALSE
chr12	28450254	G	C	ENST00000536442	ENSG00000123106	CCDC91	TRUE	FALSE
chr12	28450254	G	T	ENST00000536442	ENSG00000123106	CCDC91	TRUE	FALSE
chr12	28450255	T	A	ENST00000536442	ENSG00000123106	CCDC91	TRUE	FALSE
chr12	28450255	T	C	ENST00000536442	ENSG00000123106	CCDC91	TRUE	FALSE
chr12	28450255	T	G	ENST00000536442	ENSG00000123106	CCDC91	TRUE	FALSE
chr12	28450348	A	C	ENST00000536442	ENSG00000123106	CCDC91	TRUE	FALSE
chr12	28450348	A	G	ENST00000536442	ENSG00000123106	CCDC91	TRUE	FALSE
chr12	28450348	A	T	ENST00000536442	ENSG00000123106	CCDC91	TRUE	FALSE
chr12	28450349	G	A	ENST00000536442	ENSG00000123106	CCDC91	TRUE	FALSE
chr12	28450349	G	C	ENST00000536442	ENSG00000123106	CCDC91	TRUE	FALSE
chr12	28450349	G	T	ENST00000536442	ENSG00000123106	CCDC91	TRUE	FALSE
chr12	28450350	G	T	ENST00000536442	ENSG00000123106	CCDC91	TRUE	TRUE
chr12	28450357	T	A	ENST00000536442	ENSG00000123106	CCDC91	TRUE	TRUE
chr12	28450359	G	T	ENST00000536442	ENSG00000123106	CCDC91	TRUE	TRUE
chr12	28450362	A	T	ENST00000536442	ENSG00000123106	CCDC91	TRUE	TRUE
chr12	28450367	T	A	ENST00000536442	ENSG00000123106	CCDC91	TRUE	TRUE
chr12	28450369	T	A	ENST00000536442	ENSG00000123106	CCDC91	TRUE	TRUE
chr12	28450371	G	T	ENST00000536442	ENSG00000123106	CCDC91	TRUE	TRUE
chr12	28450374	G	T	ENST00000536442	ENSG00000123106	CCDC91	TRUE	TRUE
chr12	28450377	G	T	ENST00000536442	ENSG00000123106	CCDC91	TRUE	TRUE
chr12	28450383	C	T	ENST00000536442	ENSG00000123106	CCDC91	TRUE	TRUE
chr12	28450386	A	T	ENST00000536442	ENSG00000123106	CCDC91	TRUE	TRUE
chr12	28450392	A	T	ENST00000536442	ENSG00000123106	CCDC91	TRUE	TRUE
chr12	28450395	G	T	ENST00000536442	ENSG00000123106	CCDC91	TRUE	TRUE
chr12	28450402	T	A	ENST00000536442	ENSG00000123106	CCDC91	TRUE	TRUE
chr12	28450402	T	G	ENST00000536442	ENSG00000123106	CCDC91	TRUE	TRUE
chr12	28450416	A	T	ENST00000536442	ENSG00000123106	CCDC91	TRUE	TRUE
chr12	28450419	G	A	ENST00000536442	ENSG00000123106	CCDC91	TRUE	FALSE
chr12	28450419	G	C	ENST00000536442	ENSG00000123106	CCDC91	TRUE	FALSE
chr12	28450419	G	T	ENST00000536442	ENSG00000123106	CCDC91	TRUE	FALSE
chr12	28450420	T	A	ENST00000536442	ENSG00000123106	CCDC91	TRUE	FALSE
chr12	28450420	T	C	ENST00000536442	ENSG00000123106	CCDC91	TRUE	FALSE
chr12	28450420	T	G	ENST00000536442	ENSG00000123106	CCDC91	TRUE	FALSE
chr12	28452476	A	C	ENST00000536442	ENSG00000123106	CCDC91	TRUE	FALSE
chr12	28452476	A	G	ENST00000536442	ENSG00000123106	CCDC91	TRUE	FALSE
chr12	28452476	A	T	ENST00000536442	ENSG00000123106	CCDC91	TRUE	FALSE
chr12	28452477	G	A	ENST00000536442	ENSG00000123106	CCDC91	TRUE	FALSE
chr12	28452477	G	C	ENST00000536442	ENSG00000123106	CCDC91	TRUE	FALSE
chr12	28452477	G	T	ENST00000536442	ENSG00000123106	CCDC91	TRUE	FALSE
chr12	28452481	G	T	ENST00000536442	ENSG00000123106	CCDC91	TRUE	TRUE
chr12	28452484	A	T	ENST00000536442	ENSG00000123106	CCDC91	TRUE	TRUE
chr12	28452487	G	T	ENST00000536442	ENSG00000123106	CCDC91	TRUE	TRUE
chr12	28452496	A	T	ENST00000536442	ENSG00000123106	CCDC91	TRUE	TRUE
chr12	28452509	T	A	ENST00000536442	ENSG00000123106	CCDC91	TRUE	TRUE
chr12	28452509	T	G	ENST00000536442	ENSG00000123106	CCDC91	TRUE	TRUE
chr12	28452511	A	T	ENST00000536442	ENSG00000123106	CCDC91	TRUE	TRUE
chr12	28452520	G	T	ENST00000536442	ENSG00000123106	CCDC91	TRUE	TRUE
chr12	28452523	G	T	ENST00000536442	ENSG00000123106	CCDC91	TRUE	TRUE
chr12	28452526	G	T	ENST00000536442	ENSG00000123106	CCDC91	TRUE	TRUE
chr12	28452529	A	T	ENST00000536442	ENSG00000123106	CCDC91	TRUE	TRUE
chr12	28452532	A	T	ENST00000536442	ENSG00000123106	CCDC91	TRUE	TRUE
chr12	28452539	T	A	ENST00000536442	ENSG00000123106	CCDC91	TRUE	TRUE
chr12	28452539	T	G	ENST00000536442	ENSG00000123106	CCDC91	TRUE	TRUE
chr12	28452541	G	T	ENST00000536442	ENSG00000123106	CCDC91	TRUE	TRUE
chr12	28452544	A	T	ENST00000536442	ENSG00000123106	CCDC91	TRUE	TRUE
chr12	28452556	G	T	ENST00000536442	ENSG00000123106	CCDC91	TRUE	TRUE
chr12	28452559	G	T	ENST00000536442	ENSG00000123106	CCDC91	TRUE	TRUE
chr12	28452565	G	T	ENST00000536442	ENSG00000123106	CCDC91	TRUE	TRUE
chr12	28452569	T	A	ENST00000536442	ENSG00000123106	CCDC91	TRUE	TRUE
chr12	28452569	T	G	ENST00000536442	ENSG00000123106	CCDC91	TRUE	TRUE
chr12	28452572	G	A	ENST00000536442	ENSG00000123106	CCDC91	TRUE	TRUE
chr12	28452573	G	A	ENST00000536442	ENSG00000123106	CCDC91	TRUE	TRUE
chr12	28452574	A	T	ENST00000536442	ENSG00000123106	CCDC91	TRUE	TRUE
chr12	28452580	G	T	ENST00000536442	ENSG00000123106	CCDC91	TRUE	TRUE
chr12	28452589	A	T	ENST00000536442	ENSG00000123106	CCDC91	TRUE	TRUE
chr12	28452595	C	T	ENST00000536442	ENSG00000123106	CCDC91	TRUE	TRUE
chr12	28452598	G	T	ENST00000536442	ENSG00000123106	CCDC91	TRUE	TRUE
chr12	28452601	A	T	ENST00000536442	ENSG00000123106	CCDC91	TRUE	TRUE
chr12	28452610	C	T	ENST00000536442	ENSG00000123106	CCDC91	TRUE	TRUE
chr12	28452613	G	T	ENST00000536442	ENSG00000123106	CCDC91	TRUE	TRUE
chr12	28452619	C	T	ENST00000536442	ENSG00000123106	CCDC91	TRUE	TRUE
chr12	28452622	A	T	ENST00000536442	ENSG00000123106	CCDC91	TRUE	TRUE
chr12	28452631	C	T	ENST00000536442	ENSG00000123106	CCDC91	TRUE	TRUE
chr12	28452634	G	T	ENST00000536442	ENSG00000123106	CCDC91	TRUE	TRUE
chr12	28452637	C	T	ENST00000536442	ENSG00000123106	CCDC91	TRUE	TRUE
chr12	28452640	A	T	ENST00000536442	ENSG00000123106	CCDC91	TRUE	TRUE
chr12	28452643	A	T	ENST00000536442	ENSG00000123106	CCDC91	TRUE	TRUE
chr12	28452652	C	T	ENST00000536442	ENSG00000123106	CCDC91	TRUE	TRUE
chr12	28452655	G	A	ENST00000536442	ENSG00000123106	CCDC91	TRUE	FALSE
chr12	28452655	G	C	ENST00000536442	ENSG00000123106	CCDC91	TRUE	FALSE
chr12	28452655	G	T	ENST00000536442	ENSG00000123106	CCDC91	TRUE	FALSE
chr12	28452656	T	A	ENST00000536442	ENSG00000123106	CCDC91	TRUE	FALSE
chr12	28452656	T	C	ENST00000536442	ENSG00000123106	CCDC91	FALSE	FALSE
chr12	28452656	T	G	ENST00000536442	ENSG00000123106	CCDC91	TRUE	FALSE
chr12	28484050	A	C	ENST00000536442	ENSG00000123106	CCDC91	TRUE	FALSE
chr12	28484050	A	G	ENST00000536442	ENSG00000123106	CCDC91	TRUE	FALSE
chr12	28484050	A	T	ENST00000536442	ENSG00000123106	CCDC91	TRUE	FALSE
chr12	28484051	G	A	ENST00000536442	ENSG00000123106	CCDC91	TRUE	FALSE
chr12	28484051	G	C	ENST00000536442	ENSG00000123106	CCDC91	TRUE	FALSE
chr12	28484051	G	T	ENST00000536442	ENSG00000123106	CCDC91	TRUE	FALSE
chr12	28484052	G	T	ENST00000536442	ENSG00000123106	CCDC91	TRUE	TRUE
chr12	28484061	A	T	ENST00000536442	ENSG00000123106	CCDC91	TRUE	TRUE
chr12	28484076	G	T	ENST00000536442	ENSG00000123106	CCDC91	TRUE	TRUE
chr12	28484079	G	T	ENST00000536442	ENSG00000123106	CCDC91	TRUE	TRUE
chr12	28484082	C	T	ENST00000536442	ENSG00000123106	CCDC91	TRUE	TRUE
chr12	28484085	A	T	ENST00000536442	ENSG00000123106	CCDC91	TRUE	TRUE
chr12	28484088	C	T	ENST00000536442	ENSG00000123106	CCDC91	TRUE	TRUE
chr12	28484094	G	T	ENST00000536442	ENSG00000123106	CCDC91	TRUE	TRUE
chr12	28484097	A	T	ENST00000536442	ENSG00000123106	CCDC91	TRUE	TRUE
chr12	28484106	G	T	ENST00000536442	ENSG00000123106	CCDC91	TRUE	TRUE
chr12	28484109	G	T	ENST00000536442	ENSG00000123106	CCDC91	TRUE	TRUE
chr12	28484118	A	T	ENST00000536442	ENSG00000123106	CCDC91	FALSE	FALSE
chr12	28484121	A	T	ENST00000536442	ENSG00000123106	CCDC91	FALSE	FALSE
chr12	28484127	A	T	ENST00000536442	ENSG00000123106	CCDC91	FALSE	FALSE
chr12	28484133	G	T	ENST00000536442	ENSG00000123106	CCDC91	FALSE	FALSE
chr12	28484137	T	A	ENST00000536442	ENSG00000123106	CCDC91	FALSE	FALSE
chr12	28484142	G	T	ENST00000536442	ENSG00000123106	CCDC91	FALSE	FALSE
chr12	28484147	T	A	ENST00000536442	ENSG00000123106	CCDC91	FALSE	FALSE
chr12	28484147	T	G	ENST00000536442	ENSG00000123106	CCDC91
chr12	28484151	A	T	ENST00000536442	ENSG00000123106	CCDC91
chr12	28484154	G	T	ENST00000536442	ENSG00000123106	CCDC91	FALSE	FALSE
chr12	28484157	C	T	ENST00000536442	ENSG00000123106	CCDC91	FALSE	FALSE
chr12	28484160	A	T	ENST00000536442	ENSG00000123106	CCDC91	FALSE	FALSE
chr12	28484166	G	A	ENST00000536442	ENSG00000123106	CCDC91	FALSE	FALSE
chr12	28484166	G	C	ENST00000536442	ENSG00000123106	CCDC91	TRUE	FALSE
chr12	28484166	G	T	ENST00000536442	ENSG00000123106	CCDC91	TRUE	FALSE
chr12	28484167	T	A	ENST00000536442	ENSG00000123106	CCDC91	TRUE	FALSE
chr12	28484167	T	C	ENST00000536442	ENSG00000123106	CCDC91	FALSE	FALSE
chr12	28484167	T	G	ENST00000536442	ENSG00000123106	CCDC91	TRUE	FALSE
chr12	28549061	A	C	ENST00000536442	ENSG00000123106	CCDC91	TRUE	FALSE
chr12	28549061	A	G	ENST00000536442	ENSG00000123106	CCDC91	TRUE	FALSE
chr12	28549061	A	T	ENST00000536442	ENSG00000123106	CCDC91	TRUE	FALSE
chr12	28549062	G	A	ENST00000536442	ENSG00000123106	CCDC91	TRUE	FALSE
chr12	28549062	G	C	ENST00000536442	ENSG00000123106	CCDC91	TRUE	FALSE
chr12	28549062	G	T	ENST00000536442	ENSG00000123106	CCDC91	TRUE	FALSE
chr12	28549069	C	T	ENST00000536442	ENSG00000123106	CCDC91	FALSE	FALSE
chr12	28549081	C	T	ENST00000536442	ENSG00000123106	CCDC91	FALSE	FALSE
chr12	28549084	A	T	ENST00000536442	ENSG00000123106	CCDC91	FALSE	FALSE
chr12	28549100	T	A	ENST00000536442	ENSG00000123106	CCDC91	FALSE	FALSE
chr12	28549102	G	T	ENST00000536442	ENSG00000123106	CCDC91	FALSE	FALSE
chr12	28549119	T	A	ENST00000536442	ENSG00000123106	CCDC91	FALSE	FALSE
chr12	28549123	C	T	ENST00000536442	ENSG00000123106	CCDC91	FALSE	FALSE
chr12	28549126	A	T	ENST00000536442	ENSG00000123106	CCDC91	FALSE	FALSE
chr12	28549129	C	T	ENST00000536442	ENSG00000123106	CCDC91	FALSE	FALSE
chr12	28549133	T	A	ENST00000536442	ENSG00000123106	CCDC91	FALSE	FALSE
chr12	28549133	T	G	ENST00000536442	ENSG00000123106	CCDC91	FALSE	FALSE
chr12	28549142	T	A	ENST00000536442	ENSG00000123106	CCDC91	FALSE	FALSE
chr12	28549142	T	G	ENST00000536442	ENSG00000123106	CCDC91	FALSE	FALSE
chr12	28549153	G	T	ENST00000536442	ENSG00000123106	CCDC91	FALSE	FALSE
chr12	28549168	G	T	ENST00000536442	ENSG00000123106	CCDC91	FALSE	FALSE
chr12	29149408	G	A	ENST00000536681	ENSG00000064763	FAR2	TRUE	FALSE
chr12	29149408	G	C	ENST00000536681	ENSG00000064763	FAR2	TRUE	FALSE
chr12	29149408	G	T	ENST00000536681	ENSG00000064763	FAR2	TRUE	FALSE
chr12	29149409	T	A	ENST00000536681	ENSG00000064763	FAR2	TRUE	FALSE
chr12	29149409	T	C	ENST00000536681	ENSG00000064763	FAR2	TRUE	FALSE
chr12	29149409	T	G	ENST00000536681	ENSG00000064763	FAR2	TRUE	FALSE
chr12	29270410	A	C	ENST00000536681	ENSG00000064763	FAR2	TRUE	FALSE
chr12	29270410	A	G	ENST00000536681	ENSG00000064763	FAR2	TRUE	FALSE
chr12	29270410	A	T	ENST00000536681	ENSG00000064763	FAR2	TRUE	FALSE
chr12	29270411	G	A	ENST00000536681	ENSG00000064763	FAR2	TRUE	FALSE
chr12	29270411	G	C	ENST00000536681	ENSG00000064763	FAR2	TRUE	FALSE
chr12	29270411	G	T	ENST00000536681	ENSG00000064763	FAR2	TRUE	FALSE
chr12	29270473	T	A	ENST00000536681	ENSG00000064763	FAR2	FALSE	FALSE
chr12	29270473	T	G	ENST00000536681	ENSG00000064763	FAR2	FALSE	FALSE
chr12	29270480	A	T	ENST00000536681	ENSG00000064763	FAR2	FALSE	FALSE
chr12	29270519	A	T	ENST00000536681	ENSG00000064763	FAR2	TRUE	FALSE
chr12	29270531	G	T	ENST00000536681	ENSG00000064763	FAR2	TRUE	TRUE
chr12	29270534	A	T	ENST00000536681	ENSG00000064763	FAR2	TRUE	TRUE
chr12	29270561	A	T	ENST00000536681	ENSG00000064763	FAR2	TRUE	TRUE
chr12	29270572	C	A	ENST00000536681	ENSG00000064763	FAR2	TRUE	TRUE
chr12	29270572	C	G	ENST00000536681	ENSG00000064763	FAR2	TRUE	TRUE
chr12	29270588	A	T	ENST00000536681	ENSG00000064763	FAR2	TRUE	TRUE
chr12	29270597	C	T	ENST00000536681	ENSG00000064763	FAR2	TRUE	TRUE
chr12	29270606	C	T	ENST00000536681	ENSG00000064763	FAR2	TRUE	TRUE
chr12	29270609	C	T	ENST00000536681	ENSG00000064763	FAR2	TRUE	TRUE
chr12	29270621	C	T	ENST00000536681	ENSG00000064763	FAR2	TRUE	TRUE
chr12	29270636	A	T	ENST00000536681	ENSG00000064763	FAR2	TRUE	TRUE
chr12	29270639	G	A	ENST00000536681	ENSG00000064763	FAR2	TRUE	FALSE
chr12	29270639	G	C	ENST00000536681	ENSG00000064763	FAR2	TRUE	FALSE
chr12	29270639	G	T	ENST00000536681	ENSG00000064763	FAR2	TRUE	FALSE
chr12	29270640	T	A	ENST00000536681	ENSG00000064763	FAR2	TRUE	FALSE
chr12	29270640	T	C	ENST00000536681	ENSG00000064763	FAR2	TRUE	FALSE
chr12	29270640	T	G	ENST00000536681	ENSG00000064763	FAR2	TRUE	FALSE
chr12	29293298	A	C	ENST00000536681	ENSG00000064763	FAR2	TRUE	FALSE
chr12	29293298	A	G	ENST00000536681	ENSG00000064763	FAR2	TRUE	FALSE
chr12	29293298	A	T	ENST00000536681	ENSG00000064763	FAR2	TRUE	FALSE
chr12	29293299	G	A	ENST00000536681	ENSG00000064763	FAR2	TRUE	FALSE
chr12	29293299	G	C	ENST00000536681	ENSG00000064763	FAR2	TRUE	FALSE
chr12	29293299	G	T	ENST00000536681	ENSG00000064763	FAR2	TRUE	FALSE
chr12	29293306	G	T	ENST00000536681	ENSG00000064763	FAR2	TRUE	TRUE
chr12	29293309	A	T	ENST00000536681	ENSG00000064763	FAR2	TRUE	TRUE
chr12	29293315	A	T	ENST00000536681	ENSG00000064763	FAR2	TRUE	TRUE
chr12	29293318	G	T	ENST00000536681	ENSG00000064763	FAR2	TRUE	TRUE
chr12	29293326	T	A	ENST00000536681	ENSG00000064763	FAR2	TRUE	TRUE
chr12	29293339	G	T	ENST00000536681	ENSG00000064763	FAR2	TRUE	TRUE
chr12	29293342	A	T	ENST00000536681	ENSG00000064763	FAR2	TRUE	TRUE
chr12	29293348	A	T	ENST00000536681	ENSG00000064763	FAR2	TRUE	TRUE
chr12	29293359	T	A	ENST00000536681	ENSG00000064763	FAR2	TRUE	TRUE
chr12	29293359	T	G	ENST00000536681	ENSG00000064763	FAR2	TRUE	TRUE
chr12	29293372	C	T	ENST00000536681	ENSG00000064763	FAR2	TRUE	TRUE
chr12	29293393	A	T	ENST00000536681	ENSG00000064763	FAR2	TRUE	TRUE
chr12	29293396	G	T	ENST00000536681	ENSG00000064763	FAR2	TRUE	TRUE
chr12	29293405	C	T	ENST00000536681	ENSG00000064763	FAR2	TRUE	TRUE
chr12	29293408	G	T	ENST00000536681	ENSG00000064763	FAR2	TRUE	TRUE
chr12	29293422	T	A	ENST00000536681	ENSG00000064763	FAR2	TRUE	TRUE
chr12	29293443	T	A	ENST00000536681	ENSG00000064763	FAR2	TRUE	TRUE
chr12	29293474	A	T	ENST00000536681	ENSG00000064763	FAR2	TRUE	TRUE
chr12	29293476	G	A	ENST00000536681	ENSG00000064763	FAR2	TRUE	FALSE
chr12	29293476	G	C	ENST00000536681	ENSG00000064763	FAR2	TRUE	FALSE
chr12	29293476	G	T	ENST00000536681	ENSG00000064763	FAR2	TRUE	FALSE
chr12	29293477	T	A	ENST00000536681	ENSG00000064763	FAR2	TRUE	FALSE
chr12	29293477	T	C	ENST00000536681	ENSG00000064763	FAR2	TRUE	FALSE
chr12	29293477	T	G	ENST00000536681	ENSG00000064763	FAR2	TRUE	FALSE
chr12	29297019	A	C	ENST00000536681	ENSG00000064763	FAR2	TRUE	FALSE
chr12	29297019	A	G	ENST00000536681	ENSG00000064763	FAR2	TRUE	FALSE
chr12	29297019	A	T	ENST00000536681	ENSG00000064763	FAR2	TRUE	FALSE
chr12	29297020	G	A	ENST00000536681	ENSG00000064763	FAR2	TRUE	FALSE
chr12	29297020	G	C	ENST00000536681	ENSG00000064763	FAR2	TRUE	FALSE
chr12	29297020	G	T	ENST00000536681	ENSG00000064763	FAR2	TRUE	FALSE
chr12	29297031	C	T	ENST00000536681	ENSG00000064763	FAR2	TRUE	TRUE
chr12	29297055	C	T	ENST00000536681	ENSG00000064763	FAR2	TRUE	TRUE
chr12	29297062	T	A	ENST00000536681	ENSG00000064763	FAR2	TRUE	TRUE
chr12	29297076	C	T	ENST00000536681	ENSG00000064763	FAR2	TRUE	TRUE
chr12	29297085	A	T	ENST00000536681	ENSG00000064763	FAR2	TRUE	TRUE
chr12	29297091	G	T	ENST00000536681	ENSG00000064763	FAR2	TRUE	TRUE
chr12	29297120	T	A	ENST00000536681	ENSG00000064763	FAR2	TRUE	TRUE
chr12	29297120	T	G	ENST00000536681	ENSG00000064763	FAR2	TRUE	TRUE
chr12	29297122	C	A	ENST00000536681	ENSG00000064763	FAR2	TRUE	TRUE
chr12	29297122	C	G	ENST00000536681	ENSG00000064763	FAR2	TRUE	TRUE
chr12	29297129	T	A	ENST00000536681	ENSG00000064763	FAR2	TRUE	TRUE
chr12	29297136	A	T	ENST00000536681	ENSG00000064763	FAR2	TRUE	TRUE
chr12	29297148	G	T	ENST00000536681	ENSG00000064763	FAR2	TRUE	TRUE
chr12	29297159	T	A	ENST00000536681	ENSG00000064763	FAR2	TRUE	TRUE
chr12	29297159	T	G	ENST00000536681	ENSG00000064763	FAR2	TRUE	TRUE
chr12	29297165	C	A	ENST00000536681	ENSG00000064763	FAR2	TRUE	TRUE
chr12	29297172	G	T	ENST00000536681	ENSG00000064763	FAR2	TRUE	TRUE
chr12	29297178	A	T	ENST00000536681	ENSG00000064763	FAR2	TRUE	TRUE
chr12	29297181	A	T	ENST00000536681	ENSG00000064763	FAR2
chr12	29297199	G	T	ENST00000536681	ENSG00000064763	FAR2	TRUE	TRUE
chr12	29297201	G	A	ENST00000536681	ENSG00000064763	FAR2	TRUE	FALSE
chr12	29297201	G	C	ENST00000536681	ENSG00000064763	FAR2	TRUE	FALSE
chr12	29297201	G	T	ENST00000536681	ENSG00000064763	FAR2	TRUE	FALSE
chr12	29297202	T	A	ENST00000536681	ENSG00000064763	FAR2	TRUE	FALSE
chr12	29297202	T	C	ENST00000536681	ENSG00000064763	FAR2	TRUE	FALSE
chr12	29297202	T	G	ENST00000536681	ENSG00000064763	FAR2	TRUE	FALSE
chr12	29307656	A	C	ENST00000536681	ENSG00000064763	FAR2	TRUE	FALSE
chr12	29307656	A	G	ENST00000536681	ENSG00000064763	FAR2	TRUE	FALSE
chr12	29307656	A	T	ENST00000536681	ENSG00000064763	FAR2	TRUE	FALSE
chr12	29307657	G	A	ENST00000536681	ENSG00000064763	FAR2	TRUE	FALSE
chr12	29307657	G	C	ENST00000536681	ENSG00000064763	FAR2	TRUE	FALSE
chr12	29307657	G	T	ENST00000536681	ENSG00000064763	FAR2	TRUE	FALSE
chr12	29307660	G	A	ENST00000536681	ENSG00000064763	FAR2	TRUE	TRUE
chr12	29307661	G	A	ENST00000536681	ENSG00000064763	FAR2	TRUE	TRUE
chr12	29307663	T	A	ENST00000536681	ENSG00000064763	FAR2	TRUE	TRUE
chr12	29307663	T	G	ENST00000536681	ENSG00000064763	FAR2	TRUE	TRUE
chr12	29307683	G	T	ENST00000536681	ENSG00000064763	FAR2	TRUE	TRUE
chr12	29307695	A	T	ENST00000536681	ENSG00000064763	FAR2	TRUE	TRUE
chr12	29307704	A	T	ENST00000536681	ENSG00000064763	FAR2	TRUE	TRUE
chr12	29307711	G	A	ENST00000536681	ENSG00000064763	FAR2	TRUE	TRUE
chr12	29307712	G	A	ENST00000536681	ENSG00000064763	FAR2	TRUE	TRUE
chr12	29307724	T	A	ENST00000536681	ENSG00000064763	FAR2	TRUE	TRUE
chr12	29307724	T	G	ENST00000536681	ENSG00000064763	FAR2	TRUE	TRUE
chr12	29307730	C	A	ENST00000536681	ENSG00000064763	FAR2	TRUE	TRUE
chr12	29307730	C	G	ENST00000536681	ENSG00000064763	FAR2	TRUE	TRUE
chr12	29307734	A	T	ENST00000536681	ENSG00000064763	FAR2	TRUE	TRUE
chr12	29307741	T	A	ENST00000536681	ENSG00000064763	FAR2	TRUE	TRUE
chr12	29307743	G	T	ENST00000536681	ENSG00000064763	FAR2	TRUE	TRUE
chr12	29307746	G	T	ENST00000536681	ENSG00000064763	FAR2	TRUE	TRUE
chr12	29307758	C	T	ENST00000536681	ENSG00000064763	FAR2	TRUE	TRUE
chr12	29307761	C	T	ENST00000536681	ENSG00000064763	FAR2	TRUE	TRUE
chr12	29307764	G	T	ENST00000536681	ENSG00000064763	FAR2	TRUE	TRUE
chr12	29307809	G	T	ENST00000536681	ENSG00000064763	FAR2	TRUE	TRUE
chr12	29307819	G	A	ENST00000536681	ENSG00000064763	FAR2	TRUE	TRUE
chr12	29307820	G	A	ENST00000536681	ENSG00000064763	FAR2	TRUE	TRUE
chr12	29307821	C	T	ENST00000536681	ENSG00000064763	FAR2	TRUE	TRUE
chr12	29307824	G	T	ENST00000536681	ENSG00000064763	FAR2	TRUE	TRUE
chr12	29307836	G	A	ENST00000536681	ENSG00000064763	FAR2	TRUE	FALSE
chr12	29307836	G	C	ENST00000536681	ENSG00000064763	FAR2	TRUE	FALSE
chr12	29307836	G	T	ENST00000536681	ENSG00000064763	FAR2	TRUE	FALSE
chr12	29307837	T	A	ENST00000536681	ENSG00000064763	FAR2	TRUE	FALSE
chr12	29307837	T	C	ENST00000536681	ENSG00000064763	FAR2	TRUE	FALSE
chr12	29307837	T	G	ENST00000536681	ENSG00000064763	FAR2	TRUE	FALSE
chr12	29309184	A	C	ENST00000536681	ENSG00000064763	FAR2	TRUE	FALSE
chr12	29309184	A	G	ENST00000536681	ENSG00000064763	FAR2	TRUE	FALSE
chr12	29309184	A	T	ENST00000536681	ENSG00000064763	FAR2	TRUE	FALSE
chr12	29309185	G	A	ENST00000536681	ENSG00000064763	FAR2	TRUE	FALSE
chr12	29309185	G	C	ENST00000536681	ENSG00000064763	FAR2	TRUE	FALSE
chr12	29309185	G	T	ENST00000536681	ENSG00000064763	FAR2	TRUE	FALSE
chr12	29309190	G	A	ENST00000536681	ENSG00000064763	FAR2	TRUE	TRUE
chr12	29309191	G	A	ENST00000536681	ENSG00000064763	FAR2	TRUE	TRUE
chr12	29309207	G	T	ENST00000536681	ENSG00000064763	FAR2	TRUE	TRUE
chr12	29309216	G	T	ENST00000536681	ENSG00000064763	FAR2	TRUE	TRUE
chr12	29309231	G	A	ENST00000536681	ENSG00000064763	FAR2	TRUE	FALSE
chr12	29309231	G	C	ENST00000536681	ENSG00000064763	FAR2	TRUE	FALSE
chr12	29309231	G	T	ENST00000536681	ENSG00000064763	FAR2	TRUE	FALSE
chr12	29309232	T	A	ENST00000536681	ENSG00000064763	FAR2	TRUE	FALSE
chr12	29309232	T	C	ENST00000536681	ENSG00000064763	FAR2	TRUE	FALSE
chr12	29309232	T	G	ENST00000536681	ENSG00000064763	FAR2	TRUE	FALSE
chr12	29311026	A	C	ENST00000536681	ENSG00000064763	FAR2	TRUE	FALSE
chr12	29311026	A	G	ENST00000536681	ENSG00000064763	FAR2	TRUE	FALSE
chr12	29311026	A	T	ENST00000536681	ENSG00000064763	FAR2	TRUE	FALSE
chr12	29311027	G	A	ENST00000536681	ENSG00000064763	FAR2	TRUE	FALSE
chr12	29311027	G	C	ENST00000536681	ENSG00000064763	FAR2	TRUE	FALSE
chr12	29311027	G	T	ENST00000536681	ENSG00000064763	FAR2	TRUE	FALSE
chr12	29311034	A	T	ENST00000536681	ENSG00000064763	FAR2	TRUE	TRUE
chr12	29311055	A	T	ENST00000536681	ENSG00000064763	FAR2	TRUE	TRUE
chr12	29311124	G	T	ENST00000536681	ENSG00000064763	FAR2
chr12	29311128	G	A	ENST00000536681	ENSG00000064763	FAR2
chr12	29311129	G	A	ENST00000536681	ENSG00000064763	FAR2
chr12	29311132	T	A	ENST00000536681	ENSG00000064763	FAR2
chr12	29311132	T	G	ENST00000536681	ENSG00000064763	FAR2
chr12	29311145	A	T	ENST00000536681	ENSG00000064763	FAR2
chr12	29311147	G	A	ENST00000536681	ENSG00000064763	FAR2	TRUE	FALSE
chr12	29311147	G	C	ENST00000536681	ENSG00000064763	FAR2	TRUE	FALSE
chr12	29311147	G	T	ENST00000536681	ENSG00000064763	FAR2	TRUE	FALSE
chr12	29311148	T	A	ENST00000536681	ENSG00000064763	FAR2	TRUE	FALSE
chr12	29311148	T	C	ENST00000536681	ENSG00000064763	FAR2	TRUE	FALSE
chr12	29311148	T	G	ENST00000536681	ENSG00000064763	FAR2	TRUE	FALSE
chr12	29311881	A	C	ENST00000536681	ENSG00000064763	FAR2	TRUE	FALSE
chr12	29311881	A	G	ENST00000536681	ENSG00000064763	FAR2	TRUE	FALSE
chr12	29311881	A	T	ENST00000536681	ENSG00000064763	FAR2	TRUE	FALSE
chr12	29311882	G	A	ENST00000536681	ENSG00000064763	FAR2	TRUE	FALSE
chr12	29311882	G	C	ENST00000536681	ENSG00000064763	FAR2	TRUE	FALSE
chr12	29311882	G	T	ENST00000536681	ENSG00000064763	FAR2	TRUE	FALSE
chr12	29311887	A	T	ENST00000536681	ENSG00000064763	FAR2	TRUE	TRUE
chr12	29311891	C	A	ENST00000536681	ENSG00000064763	FAR2	TRUE	TRUE
chr12	29311891	C	G	ENST00000536681	ENSG00000064763	FAR2	TRUE	TRUE
chr12	29311897	T	A	ENST00000536681	ENSG00000064763	FAR2	TRUE	TRUE
chr12	29311897	T	G	ENST00000536681	ENSG00000064763	FAR2	TRUE	TRUE
chr12	29311904	C	A	ENST00000536681	ENSG00000064763	FAR2	TRUE	TRUE
chr12	29311904	C	G	ENST00000536681	ENSG00000064763	FAR2	TRUE	TRUE
chr12	29311934	C	A	ENST00000536681	ENSG00000064763	FAR2	TRUE	TRUE
chr12	29311939	G	A	ENST00000536681	ENSG00000064763	FAR2	TRUE	TRUE
chr12	29311940	G	A	ENST00000536681	ENSG00000064763	FAR2	TRUE	TRUE
chr12	29311944	A	T	ENST00000536681	ENSG00000064763	FAR2	TRUE	TRUE
chr12	29311950	G	T	ENST00000536681	ENSG00000064763	FAR2	TRUE	TRUE
chr12	29311951	G	A	ENST00000536681	ENSG00000064763	FAR2	TRUE	FALSE
chr12	29311951	G	C	ENST00000536681	ENSG00000064763	FAR2	TRUE	FALSE
chr12	29311951	G	T	ENST00000536681	ENSG00000064763	FAR2	TRUE	FALSE
chr12	29311952	T	A	ENST00000536681	ENSG00000064763	FAR2	TRUE	FALSE
chr12	29311952	T	C	ENST00000536681	ENSG00000064763	FAR2	TRUE	FALSE
chr12	29311952	T	G	ENST00000536681	ENSG00000064763	FAR2	TRUE	FALSE
chr12	29316839	A	C	ENST00000536681	ENSG00000064763	FAR2	TRUE	FALSE
chr12	29316839	A	G	ENST00000536681	ENSG00000064763	FAR2	TRUE	FALSE
chr12	29316839	A	T	ENST00000536681	ENSG00000064763	FAR2	TRUE	FALSE
chr12	29316840	G	A	ENST00000536681	ENSG00000064763	FAR2	TRUE	FALSE
chr12	29316840	G	C	ENST00000536681	ENSG00000064763	FAR2	TRUE	FALSE
chr12	29316840	G	T	ENST00000536681	ENSG00000064763	FAR2	TRUE	FALSE
chr12	29316846	C	T	ENST00000536681	ENSG00000064763	FAR2	TRUE	TRUE
chr12	29316853	T	A	ENST00000536681	ENSG00000064763	FAR2	TRUE	TRUE
chr12	29316864	G	T	ENST00000536681	ENSG00000064763	FAR2	TRUE	TRUE
chr12	29316867	A	T	ENST00000536681	ENSG00000064763	FAR2	TRUE	TRUE
chr12	29316879	G	T	ENST00000536681	ENSG00000064763	FAR2	TRUE	TRUE
chr12	29316882	A	T	ENST00000536681	ENSG00000064763	FAR2	TRUE	TRUE
chr12	29316931	C	A	ENST00000536681	ENSG00000064763	FAR2	TRUE	TRUE
chr12	29316931	C	G	ENST00000536681	ENSG00000064763	FAR2	TRUE	TRUE
chr12	29316933	C	T	ENST00000536681	ENSG00000064763	FAR2	TRUE	TRUE
chr12	29316938	C	A	ENST00000536681	ENSG00000064763	FAR2	TRUE	TRUE
chr12	29316938	C	G	ENST00000536681	ENSG00000064763	FAR2	TRUE	TRUE
chr12	29316940	G	A	ENST00000536681	ENSG00000064763	FAR2	TRUE	TRUE
chr12	29316941	G	A	ENST00000536681	ENSG00000064763	FAR2	TRUE	TRUE
chr12	29316977	T	A	ENST00000536681	ENSG00000064763	FAR2	TRUE	TRUE
chr12	29316977	T	G	ENST00000536681	ENSG00000064763	FAR2	TRUE	TRUE
chr12	29316983	C	A	ENST00000536681	ENSG00000064763	FAR2	TRUE	TRUE
chr12	29316986	T	A	ENST00000536681	ENSG00000064763	FAR2	TRUE	TRUE
chr12	29316986	T	G	ENST00000536681	ENSG00000064763	FAR2	TRUE	TRUE
chr12	29316999	G	T	ENST00000536681	ENSG00000064763	FAR2	TRUE	TRUE
chr12	29317005	A	T	ENST00000536681	ENSG00000064763	FAR2	TRUE	TRUE
chr12	29317013	G	A	ENST00000536681	ENSG00000064763	FAR2	TRUE	FALSE
chr12	29317013	G	C	ENST00000536681	ENSG00000064763	FAR2	TRUE	FALSE
chr12	29317013	G	T	ENST00000536681	ENSG00000064763	FAR2	TRUE	FALSE
chr12	29317014	T	A	ENST00000536681	ENSG00000064763	FAR2	TRUE	FALSE
chr12	29317014	T	C	ENST00000536681	ENSG00000064763	FAR2	TRUE	FALSE
chr12	29317014	T	G	ENST00000536681	ENSG00000064763	FAR2	TRUE	FALSE
chr12	29321793	A	C	ENST00000536681	ENSG00000064763	FAR2	TRUE	FALSE
chr12	29321793	A	G	ENST00000536681	ENSG00000064763	FAR2	TRUE	FALSE
chr12	29321793	A	T	ENST00000536681	ENSG00000064763	FAR2	TRUE	FALSE
chr12	29321794	G	A	ENST00000536681	ENSG00000064763	FAR2	TRUE	FALSE
chr12	29321794	G	C	ENST00000536681	ENSG00000064763	FAR2	TRUE	FALSE
chr12	29321794	G	T	ENST00000536681	ENSG00000064763	FAR2	TRUE	FALSE
chr12	29321802	A	T	ENST00000536681	ENSG00000064763	FAR2	TRUE	TRUE
chr12	29321821	T	A	ENST00000536681	ENSG00000064763	FAR2	TRUE	TRUE
chr12	29321821	T	G	ENST00000536681	ENSG00000064763	FAR2	TRUE	TRUE
chr12	29321823	A	T	ENST00000536681	ENSG00000064763	FAR2	TRUE	TRUE
chr12	29321839	T	A	ENST00000536681	ENSG00000064763	FAR2	TRUE	TRUE
chr12	29321841	G	T	ENST00000536681	ENSG00000064763	FAR2	TRUE	TRUE
chr12	29321846	T	A	ENST00000536681	ENSG00000064763	FAR2	TRUE	TRUE
chr12	29321846	T	G	ENST00000536681	ENSG00000064763	FAR2	TRUE	TRUE
chr12	29321863	G	A	ENST00000536681	ENSG00000064763	FAR2	TRUE	TRUE
chr12	29321864	G	A	ENST00000536681	ENSG00000064763	FAR2	TRUE	TRUE
chr12	29321865	G	T	ENST00000536681	ENSG00000064763	FAR2	TRUE	TRUE
chr12	29321869	G	A	ENST00000536681	ENSG00000064763	FAR2	TRUE	TRUE
chr12	29321870	G	A	ENST00000536681	ENSG00000064763	FAR2	TRUE	TRUE
chr12	29321879	C	A	ENST00000536681	ENSG00000064763	FAR2	TRUE	TRUE
chr12	29321879	C	G	ENST00000536681	ENSG00000064763	FAR2	TRUE	TRUE
chr12	29321886	G	T	ENST00000536681	ENSG00000064763	FAR2	TRUE	TRUE
chr12	29321901	G	T	ENST00000536681	ENSG00000064763	FAR2	TRUE	TRUE
chr12	29321913	G	T	ENST00000536681	ENSG00000064763	FAR2	TRUE	TRUE
chr12	29321919	C	T	ENST00000536681	ENSG00000064763	FAR2	TRUE	TRUE
chr12	29321922	A	T	ENST00000536681	ENSG00000064763	FAR2	TRUE	TRUE
chr12	29321925	G	A	ENST00000536681	ENSG00000064763	FAR2	TRUE	FALSE
chr12	29321925	G	C	ENST00000536681	ENSG00000064763	FAR2	TRUE	FALSE
chr12	29321925	G	T	ENST00000536681	ENSG00000064763	FAR2	TRUE	FALSE
chr12	29321926	T	A	ENST00000536681	ENSG00000064763	FAR2	TRUE	FALSE
chr12	29321926	T	C	ENST00000536681	ENSG00000064763	FAR2	TRUE	FALSE
chr12	29321926	T	G	ENST00000536681	ENSG00000064763	FAR2	TRUE	FALSE
chr12	29332598	A	C	ENST00000536681	ENSG00000064763	FAR2	TRUE	FALSE
chr12	29332598	A	G	ENST00000536681	ENSG00000064763	FAR2	TRUE	FALSE
chr12	29332598	A	T	ENST00000536681	ENSG00000064763	FAR2	TRUE	FALSE
chr12	29332599	G	A	ENST00000536681	ENSG00000064763	FAR2	TRUE	FALSE
chr12	29332599	G	C	ENST00000536681	ENSG00000064763	FAR2	TRUE	FALSE
chr12	29332599	G	T	ENST00000536681	ENSG00000064763	FAR2	TRUE	FALSE
chr12	29332621	C	T	ENST00000536681	ENSG00000064763	FAR2	TRUE	TRUE
chr12	29332625	T	A	ENST00000536681	ENSG00000064763	FAR2	TRUE	TRUE
chr12	29332631	G	A	ENST00000536681	ENSG00000064763	FAR2	TRUE	TRUE
chr12	29332632	G	A	ENST00000536681	ENSG00000064763	FAR2	TRUE	TRUE
chr12	29332634	T	A	ENST00000536681	ENSG00000064763	FAR2	TRUE	TRUE
chr12	29332636	G	T	ENST00000536681	ENSG00000064763	FAR2	TRUE	TRUE
chr12	29332641	C	A	ENST00000536681	ENSG00000064763	FAR2	TRUE	TRUE
chr12	29332641	C	G	ENST00000536681	ENSG00000064763	FAR2	TRUE	TRUE
chr12	29332645	G	T	ENST00000536681	ENSG00000064763	FAR2	TRUE	TRUE
chr12	29332653	T	A	ENST00000536681	ENSG00000064763	FAR2	TRUE	TRUE
chr12	29332653	T	G	ENST00000536681	ENSG00000064763	FAR2	TRUE	TRUE
chr12	29332658	T	A	ENST00000536681	ENSG00000064763	FAR2	TRUE	TRUE
chr12	29332660	G	T	ENST00000536681	ENSG00000064763	FAR2	TRUE	TRUE
chr12	29332666	A	T	ENST00000536681	ENSG00000064763	FAR2
chr12	29332669	A	T	ENST00000536681	ENSG00000064763	FAR2	TRUE	TRUE
chr12	29332674	C	A	ENST00000536681	ENSG00000064763	FAR2	TRUE	TRUE
chr12	29332674	C	G	ENST00000536681	ENSG00000064763	FAR2	TRUE	TRUE
chr12	29332676	T	A	ENST00000536681	ENSG00000064763	FAR2	TRUE	TRUE
chr12	29332676	T	G	ENST00000536681	ENSG00000064763	FAR2	TRUE	TRUE
chr12	29332679	T	A	ENST00000536681	ENSG00000064763	FAR2	FALSE	FALSE
chr12	29332681	A	T	ENST00000536681	ENSG00000064763	FAR2	FALSE	FALSE
chr12	29332684	G	T	ENST00000536681	ENSG00000064763	FAR2	FALSE	FALSE
chr12	29332705	A	T	ENST00000536681	ENSG00000064763	FAR2	FALSE	FALSE
chr12	29332711	A	T	ENST00000536681	ENSG00000064763	FAR2	FALSE	FALSE
chr12	29332714	C	T	ENST00000536681	ENSG00000064763	FAR2	FALSE	FALSE
chr12	29332721	T	A	ENST00000536681	ENSG00000064763	FAR2	FALSE	FALSE
chr12	29332721	T	G	ENST00000536681	ENSG00000064763	FAR2	FALSE	FALSE
chr12	29332723	A	T	ENST00000536681	ENSG00000064763	FAR2	FALSE	FALSE
chr12	29332728	G	A	ENST00000536681	ENSG00000064763	FAR2	FALSE	FALSE
chr12	29332728	G	C	ENST00000536681	ENSG00000064763	FAR2	FALSE	FALSE
chr12	29332728	G	T	ENST00000536681	ENSG00000064763	FAR2	TRUE	FALSE
chr12	29332729	T	A	ENST00000536681	ENSG00000064763	FAR2	FALSE	FALSE
chr12	29332729	T	C	ENST00000536681	ENSG00000064763	FAR2	FALSE	FALSE
chr12	29332729	T	G	ENST00000536681	ENSG00000064763	FAR2	FALSE	FALSE
chr12	29333630	A	C	ENST00000536681	ENSG00000064763	FAR2	TRUE	FALSE
chr12	29333630	A	G	ENST00000536681	ENSG00000064763	FAR2	TRUE	FALSE
chr12	29333630	A	T	ENST00000536681	ENSG00000064763	FAR2	TRUE	FALSE
chr12	29333631	G	A	ENST00000536681	ENSG00000064763	FAR2	TRUE	FALSE
chr12	29333631	G	C	ENST00000536681	ENSG00000064763	FAR2	TRUE	FALSE
chr12	29333631	G	T	ENST00000536681	ENSG00000064763	FAR2	TRUE	FALSE
chr12	29333636	C	T	ENST00000536681	ENSG00000064763	FAR2	FALSE	FALSE
chr12	29333650	C	A	ENST00000536681	ENSG00000064763	FAR2	FALSE	FALSE
chr12	29333650	C	G	ENST00000536681	ENSG00000064763	FAR2	FALSE	FALSE
chr12	29333682	G	A	ENST00000536681	ENSG00000064763	FAR2	FALSE	FALSE
chr12	29333683	G	A	ENST00000536681	ENSG00000064763	FAR2	FALSE	FALSE
chr12	29333699	A	T	ENST00000536681	ENSG00000064763	FAR2	FALSE	FALSE
chr12	29333705	C	T	ENST00000536681	ENSG00000064763	FAR2	FALSE	FALSE
chr12	29333724	G	A	ENST00000536681	ENSG00000064763	FAR2	FALSE	FALSE
chr12	29333725	G	A	ENST00000536681	ENSG00000064763	FAR2	FALSE	FALSE
chr12	29333746	T	A	ENST00000536681	ENSG00000064763	FAR2	FALSE	FALSE
chr12	29333749	T	A	ENST00000536681	ENSG00000064763	FAR2	FALSE	FALSE
chr12	29333749	T	G	ENST00000536681	ENSG00000064763	FAR2	FALSE	FALSE
chr12	29333750	A	T	ENST00000536681	ENSG00000064763	FAR2	FALSE	FALSE
chr12	29333764	C	A	ENST00000536681	ENSG00000064763	FAR2	FALSE	FALSE
chr12	29333764	C	G	ENST00000536681	ENSG00000064763	FAR2	FALSE	FALSE
chr12	29333768	A	T	ENST00000536681	ENSG00000064763	FAR2	FALSE	FALSE
chr12	29333786	A	T	ENST00000536681	ENSG00000064763	FAR2	FALSE	FALSE
chr12	29341173	C	A	ENST00000360150	ENSG00000087502	ERGIC2	FALSE	FALSE
chr12	29341175	A	C	ENST00000360150	ENSG00000087502	ERGIC2	FALSE	FALSE
chr12	29341175	A	T	ENST00000360150	ENSG00000087502	ERGIC2	FALSE	FALSE
chr12	29341184	A	C	ENST00000360150	ENSG00000087502	ERGIC2	FALSE	FALSE
chr12	29341184	A	T	ENST00000360150	ENSG00000087502	ERGIC2	FALSE	FALSE
chr12	29341209	C	A	ENST00000360150	ENSG00000087502	ERGIC2	FALSE	FALSE
chr12	29341219	C	A	ENST00000360150	ENSG00000087502	ERGIC2	TRUE	FALSE
chr12	29341219	C	G	ENST00000360150	ENSG00000087502	ERGIC2	TRUE	FALSE
chr12	29341219	C	T	ENST00000360150	ENSG00000087502	ERGIC2	TRUE	FALSE
chr12	29341220	T	A	ENST00000360150	ENSG00000087502	ERGIC2	TRUE	FALSE
chr12	29341220	T	C	ENST00000360150	ENSG00000087502	ERGIC2	TRUE	FALSE
chr12	29341220	T	G	ENST00000360150	ENSG00000087502	ERGIC2	TRUE	FALSE
chr12	29341732	A	C	ENST00000360150	ENSG00000087502	ERGIC2	FALSE	FALSE
chr12	29341732	A	G	ENST00000360150	ENSG00000087502	ERGIC2	FALSE	FALSE
chr12	29341732	A	T	ENST00000360150	ENSG00000087502	ERGIC2	FALSE	FALSE
chr12	29341733	C	A	ENST00000360150	ENSG00000087502	ERGIC2	FALSE	FALSE
chr12	29341733	C	G	ENST00000360150	ENSG00000087502	ERGIC2	FALSE	FALSE
chr12	29341733	C	T	ENST00000360150	ENSG00000087502	ERGIC2	FALSE	FALSE
chr12	29341748	T	A	ENST00000360150	ENSG00000087502	ERGIC2	FALSE	FALSE
chr12	29341749	A	C	ENST00000360150	ENSG00000087502	ERGIC2	FALSE	FALSE
chr12	29341749	A	T	ENST00000360150	ENSG00000087502	ERGIC2	FALSE	FALSE
chr12	29341757	C	A	ENST00000360150	ENSG00000087502	ERGIC2	FALSE	FALSE
chr12	29341763	T	A	ENST00000360150	ENSG00000087502	ERGIC2	FALSE	FALSE
chr12	29341770	A	T	ENST00000360150	ENSG00000087502	ERGIC2	FALSE	FALSE
chr12	29341773	G	T	ENST00000360150	ENSG00000087502	ERGIC2	FALSE	FALSE
chr12	29341784	C	A	ENST00000360150	ENSG00000087502	ERGIC2	FALSE	FALSE
chr12	29341796	T	A	ENST00000360150	ENSG00000087502	ERGIC2	TRUE	TRUE
chr12	29341799	C	A	ENST00000360150	ENSG00000087502	ERGIC2	TRUE	TRUE
chr12	29341805	C	A	ENST00000360150	ENSG00000087502	ERGIC2	TRUE	TRUE
chr12	29341810	A	C	ENST00000360150	ENSG00000087502	ERGIC2	TRUE	TRUE
chr12	29341810	A	T	ENST00000360150	ENSG00000087502	ERGIC2	TRUE	TRUE
chr12	29341817	C	A	ENST00000360150	ENSG00000087502	ERGIC2	FALSE	FALSE
chr12	29341817	C	G	ENST00000360150	ENSG00000087502	ERGIC2	FALSE	FALSE
chr12	29341817	C	T	ENST00000360150	ENSG00000087502	ERGIC2	FALSE	FALSE
chr12	29341818	T	A	ENST00000360150	ENSG00000087502	ERGIC2	FALSE	FALSE
chr12	29341818	T	C	ENST00000360150	ENSG00000087502	ERGIC2	FALSE	FALSE
chr12	29341818	T	G	ENST00000360150	ENSG00000087502	ERGIC2	FALSE	FALSE
chr12	29343118	A	C	ENST00000360150	ENSG00000087502	ERGIC2	TRUE	FALSE
chr12	29343118	A	G	ENST00000360150	ENSG00000087502	ERGIC2	TRUE	FALSE
chr12	29343118	A	T	ENST00000360150	ENSG00000087502	ERGIC2	TRUE	FALSE
chr12	29343119	C	A	ENST00000360150	ENSG00000087502	ERGIC2	TRUE	FALSE
chr12	29343119	C	G	ENST00000360150	ENSG00000087502	ERGIC2	TRUE	FALSE
chr12	29343119	C	T	ENST00000360150	ENSG00000087502	ERGIC2	TRUE	FALSE
chr12	29343128	G	C	ENST00000360150	ENSG00000087502	ERGIC2	TRUE	TRUE
chr12	29343128	G	T	ENST00000360150	ENSG00000087502	ERGIC2	TRUE	TRUE
chr12	29343138	C	A	ENST00000360150	ENSG00000087502	ERGIC2	TRUE	TRUE
chr12	29343141	C	A	ENST00000360150	ENSG00000087502	ERGIC2	TRUE	TRUE
chr12	29343151	A	T	ENST00000360150	ENSG00000087502	ERGIC2	TRUE	TRUE
chr12	29343159	T	A	ENST00000360150	ENSG00000087502	ERGIC2	TRUE	TRUE
chr12	29343171	G	A	ENST00000360150	ENSG00000087502	ERGIC2	TRUE	TRUE
chr12	29343172	C	T	ENST00000360150	ENSG00000087502	ERGIC2	TRUE	TRUE
chr12	29343173	C	T	ENST00000360150	ENSG00000087502	ERGIC2	TRUE	TRUE
chr12	29343189	C	A	ENST00000360150	ENSG00000087502	ERGIC2	TRUE	TRUE
chr12	29343192	C	A	ENST00000360150	ENSG00000087502	ERGIC2	TRUE	TRUE
chr12	29343223	A	C	ENST00000360150	ENSG00000087502	ERGIC2	TRUE	TRUE
chr12	29343223	A	T	ENST00000360150	ENSG00000087502	ERGIC2	TRUE	TRUE
chr12	29343228	T	A	ENST00000360150	ENSG00000087502	ERGIC2	TRUE	TRUE
chr12	29343249	C	A	ENST00000360150	ENSG00000087502	ERGIC2	TRUE	TRUE
chr12	29343282	C	A	ENST00000360150	ENSG00000087502	ERGIC2	TRUE	TRUE
chr12	29343283	C	A	ENST00000360150	ENSG00000087502	ERGIC2	TRUE	FALSE
chr12	29343283	C	G	ENST00000360150	ENSG00000087502	ERGIC2	TRUE	FALSE
chr12	29343283	C	T	ENST00000360150	ENSG00000087502	ERGIC2	TRUE	FALSE
chr12	29343284	T	A	ENST00000360150	ENSG00000087502	ERGIC2	TRUE	FALSE
chr12	29343284	T	C	ENST00000360150	ENSG00000087502	ERGIC2	TRUE	FALSE
chr12	29343284	T	G	ENST00000360150	ENSG00000087502	ERGIC2	TRUE	FALSE
chr12	29345441	A	C	ENST00000360150	ENSG00000087502	ERGIC2	TRUE	FALSE
chr12	29345441	A	G	ENST00000360150	ENSG00000087502	ERGIC2	TRUE	FALSE
chr12	29345441	A	T	ENST00000360150	ENSG00000087502	ERGIC2	TRUE	FALSE
chr12	29345442	C	A	ENST00000360150	ENSG00000087502	ERGIC2	TRUE	FALSE
chr12	29345442	C	G	ENST00000360150	ENSG00000087502	ERGIC2	TRUE	FALSE
chr12	29345442	C	T	ENST00000360150	ENSG00000087502	ERGIC2	TRUE	FALSE
chr12	29345448	C	A	ENST00000360150	ENSG00000087502	ERGIC2	TRUE	TRUE
chr12	29345463	G	A	ENST00000360150	ENSG00000087502	ERGIC2	TRUE	TRUE
chr12	29345477	G	C	ENST00000360150	ENSG00000087502	ERGIC2	TRUE	TRUE
chr12	29345477	G	T	ENST00000360150	ENSG00000087502	ERGIC2	TRUE	TRUE
chr12	29345484	T	A	ENST00000360150	ENSG00000087502	ERGIC2	TRUE	TRUE
chr12	29345485	A	C	ENST00000360150	ENSG00000087502	ERGIC2	TRUE	TRUE
chr12	29345485	A	T	ENST00000360150	ENSG00000087502	ERGIC2	TRUE	TRUE
chr12	29345499	T	A	ENST00000360150	ENSG00000087502	ERGIC2	TRUE	TRUE
chr12	29345521	A	C	ENST00000360150	ENSG00000087502	ERGIC2	TRUE	TRUE
chr12	29345521	A	T	ENST00000360150	ENSG00000087502	ERGIC2	TRUE	TRUE
chr12	29345526	G	A	ENST00000360150	ENSG00000087502	ERGIC2	TRUE	TRUE
chr12	29345535	G	A	ENST00000360150	ENSG00000087502	ERGIC2	TRUE	TRUE
chr12	29345541	C	A	ENST00000360150	ENSG00000087502	ERGIC2	TRUE	FALSE
chr12	29345541	C	G	ENST00000360150	ENSG00000087502	ERGIC2	TRUE	FALSE
chr12	29345541	C	T	ENST00000360150	ENSG00000087502	ERGIC2	TRUE	FALSE
chr12	29345542	T	A	ENST00000360150	ENSG00000087502	ERGIC2	TRUE	FALSE
chr12	29345542	T	C	ENST00000360150	ENSG00000087502	ERGIC2	TRUE	FALSE
chr12	29345542	T	G	ENST00000360150	ENSG00000087502	ERGIC2	TRUE	FALSE
chr12	29349077	A	C	ENST00000360150	ENSG00000087502	ERGIC2	TRUE	FALSE
chr12	29349077	A	G	ENST00000360150	ENSG00000087502	ERGIC2	TRUE	FALSE
chr12	29349077	A	T	ENST00000360150	ENSG00000087502	ERGIC2	TRUE	FALSE
chr12	29349078	C	A	ENST00000360150	ENSG00000087502	ERGIC2	TRUE	FALSE
chr12	29349078	C	G	ENST00000360150	ENSG00000087502	ERGIC2	TRUE	FALSE
chr12	29349078	C	T	ENST00000360150	ENSG00000087502	ERGIC2	TRUE	FALSE
chr12	29349094	T	A	ENST00000360150	ENSG00000087502	ERGIC2	TRUE	TRUE
chr12	29349097	C	A	ENST00000360150	ENSG00000087502	ERGIC2	TRUE	TRUE
chr12	29349103	C	A	ENST00000360150	ENSG00000087502	ERGIC2	TRUE	TRUE
chr12	29349108	A	C	ENST00000360150	ENSG00000087502	ERGIC2	TRUE	TRUE
chr12	29349108	A	T	ENST00000360150	ENSG00000087502	ERGIC2	TRUE	TRUE
chr12	29349136	C	A	ENST00000360150	ENSG00000087502	ERGIC2	TRUE	TRUE
chr12	29349139	C	A	ENST00000360150	ENSG00000087502	ERGIC2	TRUE	TRUE
chr12	29349147	A	T	ENST00000360150	ENSG00000087502	ERGIC2	TRUE	TRUE
chr12	29349160	T	A	ENST00000360150	ENSG00000087502	ERGIC2	TRUE	TRUE
chr12	29349173	G	C	ENST00000360150	ENSG00000087502	ERGIC2	TRUE	TRUE
chr12	29349173	G	T	ENST00000360150	ENSG00000087502	ERGIC2	TRUE	TRUE
chr12	29349178	C	A	ENST00000360150	ENSG00000087502	ERGIC2	TRUE	FALSE
chr12	29349178	C	G	ENST00000360150	ENSG00000087502	ERGIC2	TRUE	FALSE
chr12	29349178	C	T	ENST00000360150	ENSG00000087502	ERGIC2	TRUE	FALSE
chr12	29349179	T	A	ENST00000360150	ENSG00000087502	ERGIC2	TRUE	FALSE
chr12	29349179	T	C	ENST00000360150	ENSG00000087502	ERGIC2	TRUE	FALSE
chr12	29349179	T	G	ENST00000360150	ENSG00000087502	ERGIC2	TRUE	FALSE
chr12	29350011	A	C	ENST00000360150	ENSG00000087502	ERGIC2	TRUE	FALSE
chr12	29350011	A	G	ENST00000360150	ENSG00000087502	ERGIC2	TRUE	FALSE
chr12	29350011	A	T	ENST00000360150	ENSG00000087502	ERGIC2	TRUE	FALSE
chr12	29350012	C	A	ENST00000360150	ENSG00000087502	ERGIC2	TRUE	FALSE
chr12	29350012	C	G	ENST00000360150	ENSG00000087502	ERGIC2	TRUE	FALSE
chr12	29350012	C	T	ENST00000360150	ENSG00000087502	ERGIC2	TRUE	FALSE
chr12	29350016	C	A	ENST00000360150	ENSG00000087502	ERGIC2	TRUE	TRUE
chr12	29350036	A	T	ENST00000360150	ENSG00000087502	ERGIC2	TRUE	TRUE
chr12	29350069	C	A	ENST00000360150	ENSG00000087502	ERGIC2	TRUE	FALSE
chr12	29350069	C	G	ENST00000360150	ENSG00000087502	ERGIC2	TRUE	FALSE
chr12	29350069	C	T	ENST00000360150	ENSG00000087502	ERGIC2	TRUE	FALSE
chr12	29350070	T	A	ENST00000360150	ENSG00000087502	ERGIC2	TRUE	FALSE
chr12	29350070	T	C	ENST00000360150	ENSG00000087502	ERGIC2	TRUE	FALSE
chr12	29350070	T	G	ENST00000360150	ENSG00000087502	ERGIC2	TRUE	FALSE
chr12	29356380	A	C	ENST00000360150	ENSG00000087502	ERGIC2	FALSE	FALSE
chr12	29356380	A	G	ENST00000360150	ENSG00000087502	ERGIC2	FALSE	FALSE
chr12	29356380	A	T	ENST00000360150	ENSG00000087502	ERGIC2	FALSE	FALSE
chr12	29356381	C	A	ENST00000360150	ENSG00000087502	ERGIC2	FALSE	FALSE
chr12	29356381	C	G	ENST00000360150	ENSG00000087502	ERGIC2	FALSE	FALSE
chr12	29356381	C	T	ENST00000360150	ENSG00000087502	ERGIC2	FALSE	FALSE
chr12	29356383	T	A	ENST00000360150	ENSG00000087502	ERGIC2	TRUE	TRUE
chr12	29356416	T	A	ENST00000360150	ENSG00000087502	ERGIC2	TRUE	TRUE
chr12	29356423	A	C	ENST00000360150	ENSG00000087502	ERGIC2	TRUE	TRUE
chr12	29356423	A	T	ENST00000360150	ENSG00000087502	ERGIC2	TRUE	TRUE
chr12	29356443	T	A	ENST00000360150	ENSG00000087502	ERGIC2	TRUE	TRUE
chr12	29356444	G	T	ENST00000360150	ENSG00000087502	ERGIC2	TRUE	TRUE
chr12	29356461	G	A	ENST00000360150	ENSG00000087502	ERGIC2	TRUE	TRUE
chr12	29356463	G	C	ENST00000360150	ENSG00000087502	ERGIC2	TRUE	TRUE
chr12	29356463	G	T	ENST00000360150	ENSG00000087502	ERGIC2	TRUE	TRUE
chr12	29356466	G	C	ENST00000360150	ENSG00000087502	ERGIC2	TRUE	TRUE
chr12	29356466	G	T	ENST00000360150	ENSG00000087502	ERGIC2	TRUE	TRUE
chr12	29356476	C	A	ENST00000360150	ENSG00000087502	ERGIC2	TRUE	TRUE
chr12	29356478	C	A	ENST00000360150	ENSG00000087502	ERGIC2	TRUE	FALSE
chr12	29356478	C	G	ENST00000360150	ENSG00000087502	ERGIC2	TRUE	FALSE
chr12	29356478	C	T	ENST00000360150	ENSG00000087502	ERGIC2	TRUE	FALSE
chr12	29356479	T	A	ENST00000360150	ENSG00000087502	ERGIC2	TRUE	FALSE
chr12	29356479	T	C	ENST00000360150	ENSG00000087502	ERGIC2	TRUE	FALSE
chr12	29356479	T	G	ENST00000360150	ENSG00000087502	ERGIC2	TRUE	FALSE
chr12	29357621	A	C	ENST00000360150	ENSG00000087502	ERGIC2	TRUE	FALSE
chr12	29357621	A	G	ENST00000360150	ENSG00000087502	ERGIC2	FALSE	FALSE
chr12	29357621	A	T	ENST00000360150	ENSG00000087502	ERGIC2	TRUE	FALSE
chr12	29357622	C	A	ENST00000360150	ENSG00000087502	ERGIC2	TRUE	FALSE
chr12	29357622	C	G	ENST00000360150	ENSG00000087502	ERGIC2	TRUE	FALSE
chr12	29357622	C	T	ENST00000360150	ENSG00000087502	ERGIC2	TRUE	FALSE
chr12	29357624	T	A	ENST00000360150	ENSG00000087502	ERGIC2	TRUE	TRUE
chr12	29357641	G	C	ENST00000360150	ENSG00000087502	ERGIC2	TRUE	TRUE
chr12	29357641	G	T	ENST00000360150	ENSG00000087502	ERGIC2	TRUE	TRUE
chr12	29357651	T	A	ENST00000360150	ENSG00000087502	ERGIC2	TRUE	TRUE
chr12	29357663	T	A	ENST00000360150	ENSG00000087502	ERGIC2	TRUE	TRUE
chr12	29357678	G	A	ENST00000360150	ENSG00000087502	ERGIC2	TRUE	TRUE
chr12	29357683	G	C	ENST00000360150	ENSG00000087502	ERGIC2	TRUE	TRUE
chr12	29357683	G	T	ENST00000360150	ENSG00000087502	ERGIC2	TRUE	TRUE
chr12	29357690	C	A	ENST00000360150	ENSG00000087502	ERGIC2	TRUE	TRUE
chr12	29357693	C	A	ENST00000360150	ENSG00000087502	ERGIC2	TRUE	TRUE
chr12	29357696	G	A	ENST00000360150	ENSG00000087502	ERGIC2	TRUE	TRUE
chr12	29357708	G	A	ENST00000360150	ENSG00000087502	ERGIC2	TRUE	TRUE
chr12	29357717	G	A	ENST00000360150	ENSG00000087502	ERGIC2	TRUE	TRUE
chr12	29357725	C	A	ENST00000360150	ENSG00000087502	ERGIC2	TRUE	FALSE
chr12	29357725	C	G	ENST00000360150	ENSG00000087502	ERGIC2	TRUE	FALSE
chr12	29357725	C	T	ENST00000360150	ENSG00000087502	ERGIC2	TRUE	FALSE
chr12	29357726	T	A	ENST00000360150	ENSG00000087502	ERGIC2	TRUE	FALSE
chr12	29357726	T	C	ENST00000360150	ENSG00000087502	ERGIC2	TRUE	FALSE
chr12	29357726	T	G	ENST00000360150	ENSG00000087502	ERGIC2	TRUE	FALSE
chr12	29361643	A	C	ENST00000360150	ENSG00000087502	ERGIC2	TRUE	FALSE
chr12	29361643	A	G	ENST00000360150	ENSG00000087502	ERGIC2	TRUE	FALSE
chr12	29361643	A	T	ENST00000360150	ENSG00000087502	ERGIC2	TRUE	FALSE
chr12	29361644	C	A	ENST00000360150	ENSG00000087502	ERGIC2	TRUE	FALSE
chr12	29361644	C	G	ENST00000360150	ENSG00000087502	ERGIC2	TRUE	FALSE
chr12	29361644	C	T	ENST00000360150	ENSG00000087502	ERGIC2	TRUE	FALSE
chr12	29361649	G	A	ENST00000360150	ENSG00000087502	ERGIC2	TRUE	TRUE
chr12	29361650	C	T	ENST00000360150	ENSG00000087502	ERGIC2	TRUE	TRUE
chr12	29361651	C	T	ENST00000360150	ENSG00000087502	ERGIC2	TRUE	TRUE
chr12	29361655	C	A	ENST00000360150	ENSG00000087502	ERGIC2	TRUE	TRUE
chr12	29361658	T	A	ENST00000360150	ENSG00000087502	ERGIC2	TRUE	TRUE
chr12	29361661	G	A	ENST00000360150	ENSG00000087502	ERGIC2	TRUE	TRUE
chr12	29361664	G	A	ENST00000360150	ENSG00000087502	ERGIC2	TRUE	TRUE
chr12	29361669	G	C	ENST00000360150	ENSG00000087502	ERGIC2	TRUE	TRUE
chr12	29361669	G	T	ENST00000360150	ENSG00000087502	ERGIC2	TRUE	TRUE
chr12	29361686	C	A	ENST00000360150	ENSG00000087502	ERGIC2	TRUE	FALSE
chr12	29361686	C	G	ENST00000360150	ENSG00000087502	ERGIC2	TRUE	FALSE
chr12	29361686	C	T	ENST00000360150	ENSG00000087502	ERGIC2	TRUE	FALSE
chr12	29361687	T	A	ENST00000360150	ENSG00000087502	ERGIC2	TRUE	FALSE
chr12	29361687	T	C	ENST00000360150	ENSG00000087502	ERGIC2	TRUE	FALSE
chr12	29361687	T	G	ENST00000360150	ENSG00000087502	ERGIC2	TRUE	FALSE
chr12	29366875	A	C	ENST00000360150	ENSG00000087502	ERGIC2	TRUE	FALSE
chr12	29366875	A	G	ENST00000360150	ENSG00000087502	ERGIC2	TRUE	FALSE
chr12	29366875	A	T	ENST00000360150	ENSG00000087502	ERGIC2	TRUE	FALSE
chr12	29366876	C	A	ENST00000360150	ENSG00000087502	ERGIC2	TRUE	FALSE
chr12	29366876	C	G	ENST00000360150	ENSG00000087502	ERGIC2	TRUE	FALSE
chr12	29366876	C	T	ENST00000360150	ENSG00000087502	ERGIC2	TRUE	FALSE
chr12	29366882	C	A	ENST00000360150	ENSG00000087502	ERGIC2	TRUE	TRUE
chr12	29366883	A	C	ENST00000360150	ENSG00000087502	ERGIC2	TRUE	TRUE
chr12	29366883	A	T	ENST00000360150	ENSG00000087502	ERGIC2	TRUE	TRUE
chr12	29366890	A	C	ENST00000360150	ENSG00000087502	ERGIC2	TRUE	TRUE
chr12	29366890	A	T	ENST00000360150	ENSG00000087502	ERGIC2	TRUE	TRUE
chr12	29366918	C	A	ENST00000360150	ENSG00000087502	ERGIC2	TRUE	TRUE
chr12	29366923	A	C	ENST00000360150	ENSG00000087502	ERGIC2	TRUE	TRUE
chr12	29366923	A	T	ENST00000360150	ENSG00000087502	ERGIC2	TRUE	TRUE
chr12	29366929	A	T	ENST00000360150	ENSG00000087502	ERGIC2	TRUE	TRUE
chr12	29366942	C	A	ENST00000360150	ENSG00000087502	ERGIC2	TRUE	TRUE
chr12	29366946	A	C	ENST00000360150	ENSG00000087502	ERGIC2	TRUE	TRUE
chr12	29366946	A	T	ENST00000360150	ENSG00000087502	ERGIC2	TRUE	TRUE
chr12	29366948	C	A	ENST00000360150	ENSG00000087502	ERGIC2	TRUE	FALSE
chr12	29366948	C	G	ENST00000360150	ENSG00000087502	ERGIC2	TRUE	FALSE
chr12	29366948	C	T	ENST00000360150	ENSG00000087502	ERGIC2	TRUE	FALSE
chr12	29366949	T	A	ENST00000360150	ENSG00000087502	ERGIC2	TRUE	FALSE
chr12	29366949	T	C	ENST00000360150	ENSG00000087502	ERGIC2	TRUE	FALSE
chr12	29366949	T	G	ENST00000360150	ENSG00000087502	ERGIC2	TRUE	FALSE
chr12	29368239	A	C	ENST00000360150	ENSG00000087502	ERGIC2	TRUE	FALSE
chr12	29368239	A	G	ENST00000360150	ENSG00000087502	ERGIC2	TRUE	FALSE
chr12	29368239	A	T	ENST00000360150	ENSG00000087502	ERGIC2	TRUE	FALSE
chr12	29368240	C	A	ENST00000360150	ENSG00000087502	ERGIC2	TRUE	FALSE
chr12	29368240	C	G	ENST00000360150	ENSG00000087502	ERGIC2	TRUE	FALSE
chr12	29368240	C	T	ENST00000360150	ENSG00000087502	ERGIC2	TRUE	FALSE
chr12	29368244	G	A	ENST00000360150	ENSG00000087502	ERGIC2	TRUE	TRUE
chr12	29368245	A	T	ENST00000360150	ENSG00000087502	ERGIC2	TRUE	TRUE
chr12	29368250	T	A	ENST00000360150	ENSG00000087502	ERGIC2	TRUE	TRUE
chr12	29368280	T	A	ENST00000360150	ENSG00000087502	ERGIC2	TRUE	TRUE
chr12	29368282	A	C	ENST00000360150	ENSG00000087502	ERGIC2	TRUE	TRUE
chr12	29368282	A	T	ENST00000360150	ENSG00000087502	ERGIC2	TRUE	TRUE
chr12	29368286	T	A	ENST00000360150	ENSG00000087502	ERGIC2	TRUE	TRUE
chr12	29368288	C	A	ENST00000360150	ENSG00000087502	ERGIC2	TRUE	FALSE
chr12	29368288	C	G	ENST00000360150	ENSG00000087502	ERGIC2	TRUE	FALSE
chr12	29368288	C	T	ENST00000360150	ENSG00000087502	ERGIC2	TRUE	FALSE
chr12	29368289	T	A	ENST00000360150	ENSG00000087502	ERGIC2	TRUE	FALSE
chr12	29368289	T	C	ENST00000360150	ENSG00000087502	ERGIC2	TRUE	FALSE
chr12	29368289	T	G	ENST00000360150	ENSG00000087502	ERGIC2	TRUE	FALSE
chr12	29370112	A	C	ENST00000360150	ENSG00000087502	ERGIC2	TRUE	FALSE
chr12	29370112	A	G	ENST00000360150	ENSG00000087502	ERGIC2	TRUE	FALSE
chr12	29370112	A	T	ENST00000360150	ENSG00000087502	ERGIC2	TRUE	FALSE
chr12	29370113	C	A	ENST00000360150	ENSG00000087502	ERGIC2	TRUE	FALSE
chr12	29370113	C	G	ENST00000360150	ENSG00000087502	ERGIC2	TRUE	FALSE
chr12	29370113	C	T	ENST00000360150	ENSG00000087502	ERGIC2	TRUE	FALSE
chr12	29370127	T	A	ENST00000360150	ENSG00000087502	ERGIC2	TRUE	TRUE
chr12	29370136	C	A	ENST00000360150	ENSG00000087502	ERGIC2	TRUE	TRUE
chr12	29370137	G	C	ENST00000360150	ENSG00000087502	ERGIC2	TRUE	TRUE
chr12	29370137	G	T	ENST00000360150	ENSG00000087502	ERGIC2	TRUE	TRUE
chr12	29370142	C	A	ENST00000360150	ENSG00000087502	ERGIC2	TRUE	TRUE
chr12	29370143	A	C	ENST00000360150	ENSG00000087502	ERGIC2	TRUE	TRUE
chr12	29370143	A	T	ENST00000360150	ENSG00000087502	ERGIC2	TRUE	TRUE
chr12	29370148	T	A	ENST00000360150	ENSG00000087502	ERGIC2	TRUE	TRUE
chr12	29370152	C	T	ENST00000360150	ENSG00000087502	ERGIC2	TRUE	TRUE
chr12	29370153	C	T	ENST00000360150	ENSG00000087502	ERGIC2	TRUE	TRUE
chr12	29370163	G	A	ENST00000360150	ENSG00000087502	ERGIC2	TRUE	TRUE
chr12	29370164	A	C	ENST00000360150	ENSG00000087502	ERGIC2	TRUE	TRUE
chr12	29370164	A	T	ENST00000360150	ENSG00000087502	ERGIC2	TRUE	TRUE
chr12	29370171	G	C	ENST00000360150	ENSG00000087502	ERGIC2	TRUE	TRUE
chr12	29370171	G	T	ENST00000360150	ENSG00000087502	ERGIC2	TRUE	TRUE
chr12	29370178	C	A	ENST00000360150	ENSG00000087502	ERGIC2	TRUE	TRUE
chr12	29370189	A	C	ENST00000360150	ENSG00000087502	ERGIC2	TRUE	TRUE
chr12	29370189	A	T	ENST00000360150	ENSG00000087502	ERGIC2	TRUE	TRUE
chr12	29370192	A	C	ENST00000360150	ENSG00000087502	ERGIC2	TRUE	TRUE
chr12	29370192	A	T	ENST00000360150	ENSG00000087502	ERGIC2	TRUE	TRUE
chr12	29370223	C	A	ENST00000360150	ENSG00000087502	ERGIC2	TRUE	FALSE
chr12	29370223	C	G	ENST00000360150	ENSG00000087502	ERGIC2	TRUE	FALSE
chr12	29370223	C	T	ENST00000360150	ENSG00000087502	ERGIC2	TRUE	FALSE
chr12	29370224	T	A	ENST00000360150	ENSG00000087502	ERGIC2	TRUE	FALSE
chr12	29370224	T	C	ENST00000360150	ENSG00000087502	ERGIC2	TRUE	FALSE
chr12	29370224	T	G	ENST00000360150	ENSG00000087502	ERGIC2	TRUE	FALSE
chr12	29371526	A	C	ENST00000360150	ENSG00000087502	ERGIC2	TRUE	FALSE
chr12	29371526	A	G	ENST00000360150	ENSG00000087502	ERGIC2	FALSE	FALSE
chr12	29371526	A	T	ENST00000360150	ENSG00000087502	ERGIC2	TRUE	FALSE
chr12	29371527	C	A	ENST00000360150	ENSG00000087502	ERGIC2	TRUE	FALSE
chr12	29371527	C	G	ENST00000360150	ENSG00000087502	ERGIC2	TRUE	FALSE
chr12	29371527	C	T	ENST00000360150	ENSG00000087502	ERGIC2	TRUE	FALSE
chr12	29371537	C	A	ENST00000360150	ENSG00000087502	ERGIC2	TRUE	TRUE
chr12	29371545	G	C	ENST00000360150	ENSG00000087502	ERGIC2	TRUE	TRUE
chr12	29371545	G	T	ENST00000360150	ENSG00000087502	ERGIC2	TRUE	TRUE
chr12	29371552	C	A	ENST00000360150	ENSG00000087502	ERGIC2	TRUE	TRUE
chr12	29371556	A	C	ENST00000360150	ENSG00000087502	ERGIC2	TRUE	TRUE
chr12	29371556	A	T	ENST00000360150	ENSG00000087502	ERGIC2	TRUE	TRUE
chr12	29371564	C	A	ENST00000360150	ENSG00000087502	ERGIC2	TRUE	FALSE
chr12	29371573	T	A	ENST00000360150	ENSG00000087502	ERGIC2	TRUE	FALSE
chr12	29371587	A	T	ENST00000360150	ENSG00000087502	ERGIC2	FALSE	FALSE
chr12	29371591	C	A	ENST00000360150	ENSG00000087502	ERGIC2	FALSE	FALSE
chr12	29371594	T	A	ENST00000360150	ENSG00000087502	ERGIC2	FALSE	FALSE
chr12	29371599	A	T	ENST00000360150	ENSG00000087502	ERGIC2	FALSE	FALSE
chr12	29371605	A	C	ENST00000360150	ENSG00000087502	ERGIC2	FALSE	FALSE
chr12	29371605	A	T	ENST00000360150	ENSG00000087502	ERGIC2	FALSE	FALSE
chr12	29371612	T	A	ENST00000360150	ENSG00000087502	ERGIC2	FALSE	FALSE
chr12	29371615	T	A	ENST00000360150	ENSG00000087502	ERGIC2	FALSE	FALSE
chr12	29371627	G	A	ENST00000360150	ENSG00000087502	ERGIC2	FALSE	FALSE
chr12	29371671	C	A	ENST00000360150	ENSG00000087502	ERGIC2	TRUE	FALSE
chr12	29371671	C	G	ENST00000360150	ENSG00000087502	ERGIC2	TRUE	FALSE
chr12	29371671	C	T	ENST00000360150	ENSG00000087502	ERGIC2	TRUE	FALSE
chr12	29371672	T	A	ENST00000360150	ENSG00000087502	ERGIC2	TRUE	FALSE
chr12	29371672	T	C	ENST00000360150	ENSG00000087502	ERGIC2	TRUE	FALSE
chr12	29371672	T	G	ENST00000360150	ENSG00000087502	ERGIC2	TRUE	FALSE
chr12	29381113	A	C	ENST00000360150	ENSG00000087502	ERGIC2	FALSE	FALSE
chr12	29381113	A	G	ENST00000360150	ENSG00000087502	ERGIC2	FALSE	FALSE
chr12	29381113	A	T	ENST00000360150	ENSG00000087502	ERGIC2	FALSE	FALSE
chr12	29381114	C	A	ENST00000360150	ENSG00000087502	ERGIC2	FALSE	FALSE
chr12	29381114	C	G	ENST00000360150	ENSG00000087502	ERGIC2	FALSE	FALSE
chr12	29381114	C	T	ENST00000360150	ENSG00000087502	ERGIC2	FALSE	FALSE
chr12	29427587	G	C	ENST00000318184	ENSG00000187950	OVCH1	FALSE	FALSE
chr12	29427587	G	T	ENST00000318184	ENSG00000187950	OVCH1	FALSE	FALSE
chr12	29427594	T	A	ENST00000318184	ENSG00000187950	OVCH1	FALSE	FALSE
chr12	29427605	A	T	ENST00000318184	ENSG00000187950	OVCH1	FALSE	FALSE
chr12	29427621	G	A	ENST00000318184	ENSG00000187950	OVCH1	FALSE	FALSE
chr12	29427633	T	A	ENST00000318184	ENSG00000187950	OVCH1	FALSE	FALSE
chr12	29427636	C	A	ENST00000318184	ENSG00000187950	OVCH1	FALSE	FALSE
chr12	29427642	C	A	ENST00000318184	ENSG00000187950	OVCH1	FALSE	FALSE
chr12	29427649	G	A	ENST00000318184	ENSG00000187950	OVCH1	FALSE	FALSE
chr12	29427649	G	C	ENST00000318184	ENSG00000187950	OVCH1	FALSE	FALSE
chr12	29427649	G	T	ENST00000318184	ENSG00000187950	OVCH1	FALSE	FALSE
chr12	29427650	T	A	ENST00000318184	ENSG00000187950	OVCH1	FALSE	FALSE
chr12	29427650	T	C	ENST00000318184	ENSG00000187950	OVCH1	FALSE	FALSE
chr12	29427650	T	G	ENST00000318184	ENSG00000187950	OVCH1	FALSE	FALSE
chr12	29433749	A	C	ENST00000318184	ENSG00000187950	OVCH1	FALSE	FALSE
chr12	29433749	A	G	ENST00000318184	ENSG00000187950	OVCH1	FALSE	FALSE
chr12	29433749	A	T	ENST00000318184	ENSG00000187950	OVCH1	FALSE	FALSE
chr12	29433750	C	A	ENST00000318184	ENSG00000187950	OVCH1	FALSE	FALSE
chr12	29433750	C	G	ENST00000318184	ENSG00000187950	OVCH1	FALSE	FALSE
chr12	29433750	C	T	ENST00000318184	ENSG00000187950	OVCH1	FALSE	FALSE
chr12	29433751	A	C	ENST00000318184	ENSG00000187950	OVCH1
chr12	29433751	A	T	ENST00000318184	ENSG00000187950	OVCH1
chr12	29433758	A	C	ENST00000318184	ENSG00000187950	OVCH1
chr12	29433758	A	T	ENST00000318184	ENSG00000187950	OVCH1
chr12	29433764	G	C	ENST00000318184	ENSG00000187950	OVCH1
chr12	29433764	G	T	ENST00000318184	ENSG00000187950	OVCH1
chr12	29433774	T	A	ENST00000318184	ENSG00000187950	OVCH1
chr12	29433777	T	A	ENST00000318184	ENSG00000187950	OVCH1
chr12	29433780	G	A	ENST00000318184	ENSG00000187950	OVCH1
chr12	29433783	T	A	ENST00000318184	ENSG00000187950	OVCH1
chr12	29433786	T	A	ENST00000318184	ENSG00000187950	OVCH1
chr12	29433789	T	A	ENST00000318184	ENSG00000187950	OVCH1
chr12	29433792	C	A	ENST00000318184	ENSG00000187950	OVCH1
chr12	29433801	T	A	ENST00000318184	ENSG00000187950	OVCH1
chr12	29433811	A	C	ENST00000318184	ENSG00000187950	OVCH1
chr12	29433811	A	T	ENST00000318184	ENSG00000187950	OVCH1
chr12	29433814	C	A	ENST00000318184	ENSG00000187950	OVCH1	FALSE	FALSE
chr12	29433814	C	G	ENST00000318184	ENSG00000187950	OVCH1	FALSE	FALSE
chr12	29433814	C	T	ENST00000318184	ENSG00000187950	OVCH1	FALSE	FALSE
chr12	29433815	T	A	ENST00000318184	ENSG00000187950	OVCH1	FALSE	FALSE
chr12	29433815	T	C	ENST00000318184	ENSG00000187950	OVCH1	FALSE	FALSE
chr12	29433815	T	G	ENST00000318184	ENSG00000187950	OVCH1	FALSE	FALSE
chr12	29439326	A	C	ENST00000318184	ENSG00000187950	OVCH1	FALSE	FALSE
chr12	29439326	A	G	ENST00000318184	ENSG00000187950	OVCH1	FALSE	FALSE
chr12	29439326	A	T	ENST00000318184	ENSG00000187950	OVCH1	FALSE	FALSE
chr12	29439327	C	A	ENST00000318184	ENSG00000187950	OVCH1	FALSE	FALSE
chr12	29439327	C	G	ENST00000318184	ENSG00000187950	OVCH1	FALSE	FALSE
chr12	29439327	C	T	ENST00000318184	ENSG00000187950	OVCH1	FALSE	FALSE
chr12	29439332	G	C	ENST00000318184	ENSG00000187950	OVCH1
chr12	29439332	G	T	ENST00000318184	ENSG00000187950	OVCH1
chr12	29439339	C	A	ENST00000318184	ENSG00000187950	OVCH1
chr12	29439340	C	T	ENST00000318184	ENSG00000187950	OVCH1
chr12	29439341	C	T	ENST00000318184	ENSG00000187950	OVCH1
chr12	29439355	A	C	ENST00000318184	ENSG00000187950	OVCH1
chr12	29439355	A	T	ENST00000318184	ENSG00000187950	OVCH1
chr12	29439378	T	A	ENST00000318184	ENSG00000187950	OVCH1
chr12	29439381	C	A	ENST00000318184	ENSG00000187950	OVCH1
chr12	29439384	T	A	ENST00000318184	ENSG00000187950	OVCH1
chr12	29439387	T	A	ENST00000318184	ENSG00000187950	OVCH1
chr12	29439389	A	C	ENST00000318184	ENSG00000187950	OVCH1
chr12	29439389	A	T	ENST00000318184	ENSG00000187950	OVCH1
chr12	29439399	T	A	ENST00000318184	ENSG00000187950	OVCH1
chr12	29439423	C	A	ENST00000318184	ENSG00000187950	OVCH1
chr12	29439431	G	C	ENST00000318184	ENSG00000187950	OVCH1
chr12	29439431	G	T	ENST00000318184	ENSG00000187950	OVCH1
chr12	29439435	C	A	ENST00000318184	ENSG00000187950	OVCH1	FALSE	FALSE
chr12	29439435	C	G	ENST00000318184	ENSG00000187950	OVCH1	FALSE	FALSE
chr12	29439435	C	T	ENST00000318184	ENSG00000187950	OVCH1	FALSE	FALSE
chr12	29439436	T	A	ENST00000318184	ENSG00000187950	OVCH1	FALSE	FALSE
chr12	29439436	T	C	ENST00000318184	ENSG00000187950	OVCH1	FALSE	FALSE
chr12	29439436	T	G	ENST00000318184	ENSG00000187950	OVCH1	FALSE	FALSE
chr12	29443359	A	C	ENST00000318184	ENSG00000187950	OVCH1	FALSE	FALSE
chr12	29443359	A	G	ENST00000318184	ENSG00000187950	OVCH1	FALSE	FALSE
chr12	29443359	A	T	ENST00000318184	ENSG00000187950	OVCH1	FALSE	FALSE
chr12	29443360	C	A	ENST00000318184	ENSG00000187950	OVCH1	FALSE	FALSE
chr12	29443360	C	G	ENST00000318184	ENSG00000187950	OVCH1	FALSE	FALSE
chr12	29443360	C	T	ENST00000318184	ENSG00000187950	OVCH1	FALSE	FALSE
chr12	29443366	A	C	ENST00000318184	ENSG00000187950	OVCH1
chr12	29443366	A	T	ENST00000318184	ENSG00000187950	OVCH1
chr12	29443370	T	A	ENST00000318184	ENSG00000187950	OVCH1
chr12	29443373	T	A	ENST00000318184	ENSG00000187950	OVCH1
chr12	29443376	C	A	ENST00000318184	ENSG00000187950	OVCH1
chr12	29443382	C	A	ENST00000318184	ENSG00000187950	OVCH1
chr12	29443388	C	A	ENST00000318184	ENSG00000187950	OVCH1
chr12	29443391	C	A	ENST00000318184	ENSG00000187950	OVCH1
chr12	29443392	G	C	ENST00000318184	ENSG00000187950	OVCH1
chr12	29443392	G	T	ENST00000318184	ENSG00000187950	OVCH1
chr12	29443413	A	T	ENST00000318184	ENSG00000187950	OVCH1
chr12	29443433	T	A	ENST00000318184	ENSG00000187950	OVCH1
chr12	29443460	G	A	ENST00000318184	ENSG00000187950	OVCH1
chr12	29443474	A	C	ENST00000318184	ENSG00000187950	OVCH1
chr12	29443474	A	T	ENST00000318184	ENSG00000187950	OVCH1
chr12	29443486	A	C	ENST00000318184	ENSG00000187950	OVCH1
chr12	29443486	A	T	ENST00000318184	ENSG00000187950	OVCH1
chr12	29443490	T	A	ENST00000318184	ENSG00000187950	OVCH1
chr12	29443491	C	T	ENST00000318184	ENSG00000187950	OVCH1
chr12	29443492	C	T	ENST00000318184	ENSG00000187950	OVCH1
chr12	29443496	G	A	ENST00000318184	ENSG00000187950	OVCH1
chr12	29443497	G	T	ENST00000318184	ENSG00000187950	OVCH1
chr12	29443501	C	A	ENST00000318184	ENSG00000187950	OVCH1	FALSE	FALSE
chr12	29443501	C	G	ENST00000318184	ENSG00000187950	OVCH1	FALSE	FALSE
chr12	29443501	C	T	ENST00000318184	ENSG00000187950	OVCH1	FALSE	FALSE
chr12	29443502	T	A	ENST00000318184	ENSG00000187950	OVCH1	FALSE	FALSE
chr12	29443502	T	C	ENST00000318184	ENSG00000187950	OVCH1	FALSE	FALSE
chr12	29443502	T	G	ENST00000318184	ENSG00000187950	OVCH1	FALSE	FALSE
chr12	29444143	A	C	ENST00000318184	ENSG00000187950	OVCH1	TRUE	FALSE
chr12	29444143	A	G	ENST00000318184	ENSG00000187950	OVCH1	TRUE	FALSE
chr12	29444143	A	T	ENST00000318184	ENSG00000187950	OVCH1	TRUE	FALSE
chr12	29444144	C	A	ENST00000318184	ENSG00000187950	OVCH1	TRUE	FALSE
chr12	29444144	C	G	ENST00000318184	ENSG00000187950	OVCH1	TRUE	FALSE
chr12	29444144	C	T	ENST00000318184	ENSG00000187950	OVCH1	TRUE	FALSE
chr12	29444158	T	A	ENST00000318184	ENSG00000187950	OVCH1
chr12	29444170	T	A	ENST00000318184	ENSG00000187950	OVCH1
chr12	29444179	G	A	ENST00000318184	ENSG00000187950	OVCH1
chr12	29444191	C	A	ENST00000318184	ENSG00000187950	OVCH1
chr12	29444197	T	A	ENST00000318184	ENSG00000187950	OVCH1
chr12	29444215	C	A	ENST00000318184	ENSG00000187950	OVCH1
chr12	29444216	A	T	ENST00000318184	ENSG00000187950	OVCH1
chr12	29444226	A	T	ENST00000318184	ENSG00000187950	OVCH1
chr12	29444233	C	A	ENST00000318184	ENSG00000187950	OVCH1
chr12	29444236	T	A	ENST00000318184	ENSG00000187950	OVCH1
chr12	29444241	G	C	ENST00000318184	ENSG00000187950	OVCH1
chr12	29444241	G	T	ENST00000318184	ENSG00000187950	OVCH1
chr12	29444248	G	A	ENST00000318184	ENSG00000187950	OVCH1
chr12	29444257	T	A	ENST00000318184	ENSG00000187950	OVCH1
chr12	29444266	T	A	ENST00000318184	ENSG00000187950	OVCH1
chr12	29444275	T	A	ENST00000318184	ENSG00000187950	OVCH1
chr12	29444281	C	A	ENST00000318184	ENSG00000187950	OVCH1	TRUE	FALSE
chr12	29444281	C	G	ENST00000318184	ENSG00000187950	OVCH1	TRUE	FALSE
chr12	29444281	C	T	ENST00000318184	ENSG00000187950	OVCH1	TRUE	FALSE
chr12	29444282	T	A	ENST00000318184	ENSG00000187950	OVCH1	TRUE	FALSE
chr12	29444282	T	C	ENST00000318184	ENSG00000187950	OVCH1	TRUE	FALSE
chr12	29444282	T	G	ENST00000318184	ENSG00000187950	OVCH1	TRUE	FALSE
chr12	29445276	A	C	ENST00000318184	ENSG00000187950	OVCH1	TRUE	FALSE
chr12	29445276	A	G	ENST00000318184	ENSG00000187950	OVCH1	TRUE	FALSE
chr12	29445276	A	T	ENST00000318184	ENSG00000187950	OVCH1	TRUE	FALSE
chr12	29445277	C	A	ENST00000318184	ENSG00000187950	OVCH1	TRUE	FALSE
chr12	29445277	C	G	ENST00000318184	ENSG00000187950	OVCH1	TRUE	FALSE
chr12	29445277	C	T	ENST00000318184	ENSG00000187950	OVCH1	TRUE	FALSE
chr12	29445287	T	A	ENST00000318184	ENSG00000187950	OVCH1
chr12	29445289	A	T	ENST00000318184	ENSG00000187950	OVCH1
chr12	29445297	A	C	ENST00000318184	ENSG00000187950	OVCH1
chr12	29445297	A	T	ENST00000318184	ENSG00000187950	OVCH1
chr12	29445320	G	A	ENST00000318184	ENSG00000187950	OVCH1
chr12	29445356	C	A	ENST00000318184	ENSG00000187950	OVCH1
chr12	29445376	G	C	ENST00000318184	ENSG00000187950	OVCH1
chr12	29445376	G	T	ENST00000318184	ENSG00000187950	OVCH1
chr12	29445378	G	C	ENST00000318184	ENSG00000187950	OVCH1
chr12	29445378	G	T	ENST00000318184	ENSG00000187950	OVCH1
chr12	29445386	T	A	ENST00000318184	ENSG00000187950	OVCH1
chr12	29445389	T	A	ENST00000318184	ENSG00000187950	OVCH1
chr12	29445392	C	A	ENST00000318184	ENSG00000187950	OVCH1
chr12	29445397	A	C	ENST00000318184	ENSG00000187950	OVCH1
chr12	29445397	A	T	ENST00000318184	ENSG00000187950	OVCH1
chr12	29445401	C	A	ENST00000318184	ENSG00000187950	OVCH1
chr12	29445404	C	A	ENST00000318184	ENSG00000187950	OVCH1	TRUE	FALSE
chr12	29445404	C	G	ENST00000318184	ENSG00000187950	OVCH1	TRUE	FALSE
chr12	29445404	C	T	ENST00000318184	ENSG00000187950	OVCH1	TRUE	FALSE
chr12	29445405	T	A	ENST00000318184	ENSG00000187950	OVCH1	TRUE	FALSE
chr12	29445405	T	C	ENST00000318184	ENSG00000187950	OVCH1	TRUE	FALSE
chr12	29445405	T	G	ENST00000318184	ENSG00000187950	OVCH1	TRUE	FALSE
chr12	29451343	A	C	ENST00000318184	ENSG00000187950	OVCH1	FALSE	FALSE
chr12	29451343	A	G	ENST00000318184	ENSG00000187950	OVCH1	FALSE	FALSE
chr12	29451343	A	T	ENST00000318184	ENSG00000187950	OVCH1	FALSE	FALSE
chr12	29451344	C	A	ENST00000318184	ENSG00000187950	OVCH1	FALSE	FALSE
chr12	29451344	C	G	ENST00000318184	ENSG00000187950	OVCH1	FALSE	FALSE
chr12	29451344	C	T	ENST00000318184	ENSG00000187950	OVCH1	FALSE	FALSE
chr12	29451354	T	A	ENST00000318184	ENSG00000187950	OVCH1
chr12	29451357	T	A	ENST00000318184	ENSG00000187950	OVCH1
chr12	29451360	T	A	ENST00000318184	ENSG00000187950	OVCH1
chr12	29451369	T	A	ENST00000318184	ENSG00000187950	OVCH1
chr12	29451372	C	A	ENST00000318184	ENSG00000187950	OVCH1
chr12	29451375	C	A	ENST00000318184	ENSG00000187950	OVCH1
chr12	29451376	A	C	ENST00000318184	ENSG00000187950	OVCH1
chr12	29451376	A	T	ENST00000318184	ENSG00000187950	OVCH1
chr12	29451392	G	C	ENST00000318184	ENSG00000187950	OVCH1
chr12	29451392	G	T	ENST00000318184	ENSG00000187950	OVCH1
chr12	29451399	G	A	ENST00000318184	ENSG00000187950	OVCH1
chr12	29451400	A	T	ENST00000318184	ENSG00000187950	OVCH1
chr12	29451422	G	C	ENST00000318184	ENSG00000187950	OVCH1
chr12	29451422	G	T	ENST00000318184	ENSG00000187950	OVCH1
chr12	29451427	A	C	ENST00000318184	ENSG00000187950	OVCH1
chr12	29451427	A	T	ENST00000318184	ENSG00000187950	OVCH1
chr12	29451432	C	A	ENST00000318184	ENSG00000187950	OVCH1
chr12	29451444	T	A	ENST00000318184	ENSG00000187950	OVCH1
chr12	29451461	G	C	ENST00000318184	ENSG00000187950	OVCH1
chr12	29451461	G	T	ENST00000318184	ENSG00000187950	OVCH1
chr12	29451468	T	A	ENST00000318184	ENSG00000187950	OVCH1
chr12	29451475	C	T	ENST00000318184	ENSG00000187950	OVCH1
chr12	29451476	C	T	ENST00000318184	ENSG00000187950	OVCH1
chr12	29451481	A	T	ENST00000318184	ENSG00000187950	OVCH1
chr12	29451486	C	A	ENST00000318184	ENSG00000187950	OVCH1
chr12	29451492	T	A	ENST00000318184	ENSG00000187950	OVCH1
chr12	29451495	C	A	ENST00000318184	ENSG00000187950	OVCH1
chr12	29451498	T	A	ENST00000318184	ENSG00000187950	OVCH1
chr12	29451499	A	C	ENST00000318184	ENSG00000187950	OVCH1
chr12	29451499	A	T	ENST00000318184	ENSG00000187950	OVCH1
chr12	29451511	A	C	ENST00000318184	ENSG00000187950	OVCH1
chr12	29451511	A	T	ENST00000318184	ENSG00000187950	OVCH1
chr12	29451537	T	A	ENST00000318184	ENSG00000187950	OVCH1
chr12	29451543	T	A	ENST00000318184	ENSG00000187950	OVCH1
chr12	29451546	C	A	ENST00000318184	ENSG00000187950	OVCH1
chr12	29451552	C	A	ENST00000318184	ENSG00000187950	OVCH1
chr12	29451558	C	A	ENST00000318184	ENSG00000187950	OVCH1
chr12	29451562	G	T	ENST00000318184	ENSG00000187950	OVCH1
chr12	29451565	A	T	ENST00000318184	ENSG00000187950	OVCH1
chr12	29451570	C	A	ENST00000318184	ENSG00000187950	OVCH1	FALSE	FALSE
chr12	29451570	C	G	ENST00000318184	ENSG00000187950	OVCH1	FALSE	FALSE
chr12	29451570	C	T	ENST00000318184	ENSG00000187950	OVCH1	FALSE	FALSE
chr12	29451571	T	A	ENST00000318184	ENSG00000187950	OVCH1	FALSE	FALSE
chr12	29451571	T	C	ENST00000318184	ENSG00000187950	OVCH1	FALSE	FALSE
chr12	29451571	T	G	ENST00000318184	ENSG00000187950	OVCH1	FALSE	FALSE
chr12	29454839	A	C	ENST00000318184	ENSG00000187950	OVCH1	TRUE	FALSE
chr12	29454839	A	G	ENST00000318184	ENSG00000187950	OVCH1	TRUE	FALSE
chr12	29454839	A	T	ENST00000318184	ENSG00000187950	OVCH1	TRUE	FALSE
chr12	29454840	C	A	ENST00000318184	ENSG00000187950	OVCH1	TRUE	FALSE
chr12	29454840	C	G	ENST00000318184	ENSG00000187950	OVCH1	TRUE	FALSE
chr12	29454840	C	T	ENST00000318184	ENSG00000187950	OVCH1	TRUE	FALSE
chr12	29454845	C	T	ENST00000318184	ENSG00000187950	OVCH1
chr12	29454846	C	T	ENST00000318184	ENSG00000187950	OVCH1
chr12	29454864	G	C	ENST00000318184	ENSG00000187950	OVCH1
chr12	29454864	G	T	ENST00000318184	ENSG00000187950	OVCH1
chr12	29454882	A	T	ENST00000318184	ENSG00000187950	OVCH1
chr12	29454886	G	A	ENST00000318184	ENSG00000187950	OVCH1
chr12	29454889	G	A	ENST00000318184	ENSG00000187950	OVCH1
chr12	29454892	T	A	ENST00000318184	ENSG00000187950	OVCH1
chr12	29454894	A	C	ENST00000318184	ENSG00000187950	OVCH1
chr12	29454894	A	T	ENST00000318184	ENSG00000187950	OVCH1
chr12	29454901	T	A	ENST00000318184	ENSG00000187950	OVCH1
chr12	29454902	G	T	ENST00000318184	ENSG00000187950	OVCH1
chr12	29454907	T	A	ENST00000318184	ENSG00000187950	OVCH1
chr12	29454919	G	A	ENST00000318184	ENSG00000187950	OVCH1
chr12	29454924	G	C	ENST00000318184	ENSG00000187950	OVCH1
chr12	29454924	G	T	ENST00000318184	ENSG00000187950	OVCH1
chr12	29454934	C	A	ENST00000318184	ENSG00000187950	OVCH1	TRUE	FALSE
chr12	29454934	C	G	ENST00000318184	ENSG00000187950	OVCH1	TRUE	FALSE
chr12	29454934	C	T	ENST00000318184	ENSG00000187950	OVCH1	TRUE	FALSE
chr12	29454935	T	A	ENST00000318184	ENSG00000187950	OVCH1	TRUE	FALSE
chr12	29454935	T	C	ENST00000318184	ENSG00000187950	OVCH1	TRUE	FALSE
chr12	29454935	T	G	ENST00000318184	ENSG00000187950	OVCH1	TRUE	FALSE
chr12	29455247	A	C	ENST00000318184	ENSG00000187950	OVCH1	TRUE	FALSE
chr12	29455247	A	G	ENST00000318184	ENSG00000187950	OVCH1	TRUE	FALSE
chr12	29455247	A	T	ENST00000318184	ENSG00000187950	OVCH1	TRUE	FALSE
chr12	29455248	C	A	ENST00000318184	ENSG00000187950	OVCH1	TRUE	FALSE
chr12	29455248	C	G	ENST00000318184	ENSG00000187950	OVCH1	TRUE	FALSE
chr12	29455248	C	T	ENST00000318184	ENSG00000187950	OVCH1	TRUE	FALSE
chr12	29455258	T	A	ENST00000318184	ENSG00000187950	OVCH1
chr12	29455260	G	C	ENST00000318184	ENSG00000187950	OVCH1
chr12	29455260	G	T	ENST00000318184	ENSG00000187950	OVCH1
chr12	29455264	G	A	ENST00000318184	ENSG00000187950	OVCH1
chr12	29455268	C	T	ENST00000318184	ENSG00000187950	OVCH1
chr12	29455269	C	T	ENST00000318184	ENSG00000187950	OVCH1
chr12	29455275	A	T	ENST00000318184	ENSG00000187950	OVCH1
chr12	29455291	T	A	ENST00000318184	ENSG00000187950	OVCH1
chr12	29455309	T	A	ENST00000318184	ENSG00000187950	OVCH1
chr12	29455310	C	T	ENST00000318184	ENSG00000187950	OVCH1
chr12	29455311	C	T	ENST00000318184	ENSG00000187950	OVCH1
chr12	29455318	G	A	ENST00000318184	ENSG00000187950	OVCH1
chr12	29455322	A	T	ENST00000318184	ENSG00000187950	OVCH1
chr12	29455333	C	A	ENST00000318184	ENSG00000187950	OVCH1
chr12	29455334	C	T	ENST00000318184	ENSG00000187950	OVCH1
chr12	29455335	C	T	ENST00000318184	ENSG00000187950	OVCH1
chr12	29455349	A	C	ENST00000318184	ENSG00000187950	OVCH1
chr12	29455349	A	T	ENST00000318184	ENSG00000187950	OVCH1
chr12	29455372	C	A	ENST00000318184	ENSG00000187950	OVCH1
chr12	29455378	T	A	ENST00000318184	ENSG00000187950	OVCH1
chr12	29455379	A	T	ENST00000318184	ENSG00000187950	OVCH1
chr12	29455405	C	A	ENST00000318184	ENSG00000187950	OVCH1
chr12	29455406	C	A	ENST00000318184	ENSG00000187950	OVCH1	TRUE	FALSE
chr12	29455406	C	G	ENST00000318184	ENSG00000187950	OVCH1	TRUE	FALSE
chr12	29455406	C	T	ENST00000318184	ENSG00000187950	OVCH1	TRUE	FALSE
chr12	29455407	T	A	ENST00000318184	ENSG00000187950	OVCH1	TRUE	FALSE
chr12	29455407	T	C	ENST00000318184	ENSG00000187950	OVCH1	TRUE	FALSE
chr12	29455407	T	G	ENST00000318184	ENSG00000187950	OVCH1	TRUE	FALSE
chr12	29461852	A	C	ENST00000318184	ENSG00000187950	OVCH1	TRUE	FALSE
chr12	29461852	A	G	ENST00000318184	ENSG00000187950	OVCH1	FALSE	FALSE
chr12	29461852	A	T	ENST00000318184	ENSG00000187950	OVCH1	TRUE	FALSE
chr12	29461853	C	A	ENST00000318184	ENSG00000187950	OVCH1	TRUE	FALSE
chr12	29461853	C	G	ENST00000318184	ENSG00000187950	OVCH1	TRUE	FALSE
chr12	29461853	C	T	ENST00000318184	ENSG00000187950	OVCH1	TRUE	FALSE
chr12	29461856	G	A	ENST00000318184	ENSG00000187950	OVCH1
chr12	29461857	G	T	ENST00000318184	ENSG00000187950	OVCH1
chr12	29461868	T	A	ENST00000318184	ENSG00000187950	OVCH1
chr12	29461871	C	A	ENST00000318184	ENSG00000187950	OVCH1
chr12	29461874	C	A	ENST00000318184	ENSG00000187950	OVCH1
chr12	29461893	A	T	ENST00000318184	ENSG00000187950	OVCH1
chr12	29461904	T	A	ENST00000318184	ENSG00000187950	OVCH1
chr12	29461907	C	A	ENST00000318184	ENSG00000187950	OVCH1
chr12	29461919	C	A	ENST00000318184	ENSG00000187950	OVCH1
chr12	29461932	A	C	ENST00000318184	ENSG00000187950	OVCH1
chr12	29461932	A	T	ENST00000318184	ENSG00000187950	OVCH1
chr12	29461935	G	C	ENST00000318184	ENSG00000187950	OVCH1
chr12	29461935	G	T	ENST00000318184	ENSG00000187950	OVCH1
chr12	29461946	C	A	ENST00000318184	ENSG00000187950	OVCH1
chr12	29461947	A	T	ENST00000318184	ENSG00000187950	OVCH1
chr12	29461955	C	A	ENST00000318184	ENSG00000187950	OVCH1
chr12	29461958	T	A	ENST00000318184	ENSG00000187950	OVCH1
chr12	29461961	C	A	ENST00000318184	ENSG00000187950	OVCH1
chr12	29461963	A	C	ENST00000318184	ENSG00000187950	OVCH1
chr12	29461963	A	T	ENST00000318184	ENSG00000187950	OVCH1
chr12	29461976	G	A	ENST00000318184	ENSG00000187950	OVCH1
chr12	29461982	G	A	ENST00000318184	ENSG00000187950	OVCH1
chr12	29461985	G	A	ENST00000318184	ENSG00000187950	OVCH1
chr12	29462009	C	A	ENST00000318184	ENSG00000187950	OVCH1	FALSE	FALSE
chr12	29462009	C	G	ENST00000318184	ENSG00000187950	OVCH1	FALSE	FALSE
chr12	29462009	C	T	ENST00000318184	ENSG00000187950	OVCH1	FALSE	FALSE
chr12	29462010	T	A	ENST00000318184	ENSG00000187950	OVCH1	FALSE	FALSE
chr12	29462010	T	C	ENST00000318184	ENSG00000187950	OVCH1	FALSE	FALSE
chr12	29462010	T	G	ENST00000318184	ENSG00000187950	OVCH1	FALSE	FALSE
chr12	29464505	A	C	ENST00000318184	ENSG00000187950	OVCH1	TRUE	FALSE
chr12	29464505	A	G	ENST00000318184	ENSG00000187950	OVCH1	FALSE	FALSE
chr12	29464505	A	T	ENST00000318184	ENSG00000187950	OVCH1	TRUE	FALSE
chr12	29464506	C	A	ENST00000318184	ENSG00000187950	OVCH1	TRUE	FALSE
chr12	29464506	C	G	ENST00000318184	ENSG00000187950	OVCH1	TRUE	FALSE
chr12	29464506	C	T	ENST00000318184	ENSG00000187950	OVCH1	TRUE	FALSE
chr12	29464522	C	A	ENST00000318184	ENSG00000187950	OVCH1
chr12	29464523	C	T	ENST00000318184	ENSG00000187950	OVCH1
chr12	29464524	C	T	ENST00000318184	ENSG00000187950	OVCH1
chr12	29464528	C	A	ENST00000318184	ENSG00000187950	OVCH1
chr12	29464538	A	T	ENST00000318184	ENSG00000187950	OVCH1
chr12	29464546	C	A	ENST00000318184	ENSG00000187950	OVCH1
chr12	29464548	G	T	ENST00000318184	ENSG00000187950	OVCH1
chr12	29464564	C	A	ENST00000318184	ENSG00000187950	OVCH1
chr12	29464580	A	T	ENST00000318184	ENSG00000187950	OVCH1
chr12	29464599	G	T	ENST00000318184	ENSG00000187950	OVCH1
chr12	29464604	G	C	ENST00000318184	ENSG00000187950	OVCH1
chr12	29464604	G	T	ENST00000318184	ENSG00000187950	OVCH1
chr12	29464609	C	A	ENST00000318184	ENSG00000187950	OVCH1
chr12	29464627	G	A	ENST00000318184	ENSG00000187950	OVCH1
chr12	29464649	A	C	ENST00000318184	ENSG00000187950	OVCH1
chr12	29464649	A	T	ENST00000318184	ENSG00000187950	OVCH1
chr12	29464672	C	A	ENST00000318184	ENSG00000187950	OVCH1
chr12	29464690	T	A	ENST00000318184	ENSG00000187950	OVCH1
chr12	29464699	T	A	ENST00000318184	ENSG00000187950	OVCH1
chr12	29464703	C	A	ENST00000318184	ENSG00000187950	OVCH1	TRUE	FALSE
chr12	29464703	C	G	ENST00000318184	ENSG00000187950	OVCH1	TRUE	FALSE
chr12	29464703	C	T	ENST00000318184	ENSG00000187950	OVCH1	TRUE	FALSE
chr12	29464704	T	A	ENST00000318184	ENSG00000187950	OVCH1	TRUE	FALSE
chr12	29464704	T	C	ENST00000318184	ENSG00000187950	OVCH1	TRUE	FALSE
chr12	29464704	T	G	ENST00000318184	ENSG00000187950	OVCH1	TRUE	FALSE
chr12	29465145	A	C	ENST00000318184	ENSG00000187950	OVCH1	TRUE	FALSE
chr12	29465145	A	G	ENST00000318184	ENSG00000187950	OVCH1	TRUE	FALSE
chr12	29465145	A	T	ENST00000318184	ENSG00000187950	OVCH1	TRUE	FALSE
chr12	29465146	C	A	ENST00000318184	ENSG00000187950	OVCH1	TRUE	FALSE
chr12	29465146	C	G	ENST00000318184	ENSG00000187950	OVCH1	TRUE	FALSE
chr12	29465146	C	T	ENST00000318184	ENSG00000187950	OVCH1	TRUE	FALSE
chr12	29465149	G	A	ENST00000318184	ENSG00000187950	OVCH1
chr12	29465152	C	A	ENST00000318184	ENSG00000187950	OVCH1
chr12	29465157	G	C	ENST00000318184	ENSG00000187950	OVCH1
chr12	29465157	G	T	ENST00000318184	ENSG00000187950	OVCH1
chr12	29465161	C	A	ENST00000318184	ENSG00000187950	OVCH1
chr12	29465164	T	A	ENST00000318184	ENSG00000187950	OVCH1
chr12	29465173	T	A	ENST00000318184	ENSG00000187950	OVCH1
chr12	29465198	C	T	ENST00000318184	ENSG00000187950	OVCH1
chr12	29465199	C	T	ENST00000318184	ENSG00000187950	OVCH1
chr12	29465218	T	A	ENST00000318184	ENSG00000187950	OVCH1
chr12	29465220	C	A	ENST00000318184	ENSG00000187950	OVCH1	TRUE	FALSE
chr12	29465220	C	G	ENST00000318184	ENSG00000187950	OVCH1	TRUE	FALSE
chr12	29465220	C	T	ENST00000318184	ENSG00000187950	OVCH1	TRUE	FALSE
chr12	29465221	T	A	ENST00000318184	ENSG00000187950	OVCH1	TRUE	FALSE
chr12	29465221	T	C	ENST00000318184	ENSG00000187950	OVCH1	TRUE	FALSE
chr12	29465221	T	G	ENST00000318184	ENSG00000187950	OVCH1	TRUE	FALSE
chr12	29471800	A	C	ENST00000318184	ENSG00000187950	OVCH1	FALSE	FALSE
chr12	29471800	A	G	ENST00000318184	ENSG00000187950	OVCH1	FALSE	FALSE
chr12	29471800	A	T	ENST00000318184	ENSG00000187950	OVCH1	FALSE	FALSE
chr12	29471801	C	A	ENST00000318184	ENSG00000187950	OVCH1	FALSE	FALSE
chr12	29471801	C	G	ENST00000318184	ENSG00000187950	OVCH1	FALSE	FALSE
chr12	29471801	C	T	ENST00000318184	ENSG00000187950	OVCH1	FALSE	FALSE
chr12	29471802	A	T	ENST00000318184	ENSG00000187950	OVCH1
chr12	29471806	G	A	ENST00000318184	ENSG00000187950	OVCH1
chr12	29471810	A	T	ENST00000318184	ENSG00000187950	OVCH1
chr12	29471831	C	T	ENST00000318184	ENSG00000187950	OVCH1
chr12	29471832	C	T	ENST00000318184	ENSG00000187950	OVCH1
chr12	29471857	C	A	ENST00000318184	ENSG00000187950	OVCH1
chr12	29471858	A	T	ENST00000318184	ENSG00000187950	OVCH1
chr12	29471863	G	A	ENST00000318184	ENSG00000187950	OVCH1
chr12	29471864	G	C	ENST00000318184	ENSG00000187950	OVCH1
chr12	29471864	G	T	ENST00000318184	ENSG00000187950	OVCH1
chr12	29471893	G	A	ENST00000318184	ENSG00000187950	OVCH1
chr12	29471894	C	T	ENST00000318184	ENSG00000187950	OVCH1
chr12	29471895	C	T	ENST00000318184	ENSG00000187950	OVCH1
chr12	29471900	C	T	ENST00000318184	ENSG00000187950	OVCH1
chr12	29471901	C	T	ENST00000318184	ENSG00000187950	OVCH1
chr12	29471903	A	T	ENST00000318184	ENSG00000187950	OVCH1
chr12	29471912	G	T	ENST00000318184	ENSG00000187950	OVCH1
chr12	29471920	C	A	ENST00000318184	ENSG00000187950	OVCH1
chr12	29471923	C	A	ENST00000318184	ENSG00000187950	OVCH1
chr12	29471929	C	A	ENST00000318184	ENSG00000187950	OVCH1
chr12	29471938	T	A	ENST00000318184	ENSG00000187950	OVCH1
chr12	29471941	T	A	ENST00000318184	ENSG00000187950	OVCH1
chr12	29471948	C	T	ENST00000318184	ENSG00000187950	OVCH1
chr12	29471949	C	T	ENST00000318184	ENSG00000187950	OVCH1
chr12	29471953	G	A	ENST00000318184	ENSG00000187950	OVCH1
chr12	29471975	A	T	ENST00000318184	ENSG00000187950	OVCH1
chr12	29471983	C	A	ENST00000318184	ENSG00000187950	OVCH1	FALSE	FALSE
chr12	29471983	C	G	ENST00000318184	ENSG00000187950	OVCH1	FALSE	FALSE
chr12	29471983	C	T	ENST00000318184	ENSG00000187950	OVCH1	FALSE	FALSE
chr12	29471984	T	A	ENST00000318184	ENSG00000187950	OVCH1	FALSE	FALSE
chr12	29471984	T	C	ENST00000318184	ENSG00000187950	OVCH1	FALSE	FALSE
chr12	29471984	T	G	ENST00000318184	ENSG00000187950	OVCH1	FALSE	FALSE
chr12	29473027	A	C	ENST00000318184	ENSG00000187950	OVCH1	TRUE	FALSE
chr12	29473027	A	G	ENST00000318184	ENSG00000187950	OVCH1	TRUE	FALSE
chr12	29473027	A	T	ENST00000318184	ENSG00000187950	OVCH1	TRUE	FALSE
chr12	29473028	C	A	ENST00000318184	ENSG00000187950	OVCH1	TRUE	FALSE
chr12	29473028	C	G	ENST00000318184	ENSG00000187950	OVCH1	TRUE	FALSE
chr12	29473028	C	T	ENST00000318184	ENSG00000187950	OVCH1	TRUE	FALSE
chr12	29473044	T	A	ENST00000318184	ENSG00000187950	OVCH1
chr12	29473068	G	A	ENST00000318184	ENSG00000187950	OVCH1
chr12	29473076	A	C	ENST00000318184	ENSG00000187950	OVCH1
chr12	29473076	A	T	ENST00000318184	ENSG00000187950	OVCH1
chr12	29473080	T	A	ENST00000318184	ENSG00000187950	OVCH1
chr12	29473086	C	A	ENST00000318184	ENSG00000187950	OVCH1
chr12	29473092	T	A	ENST00000318184	ENSG00000187950	OVCH1
chr12	29473097	A	C	ENST00000318184	ENSG00000187950	OVCH1
chr12	29473097	A	T	ENST00000318184	ENSG00000187950	OVCH1
chr12	29473104	C	A	ENST00000318184	ENSG00000187950	OVCH1	TRUE	FALSE
chr12	29473104	C	G	ENST00000318184	ENSG00000187950	OVCH1	TRUE	FALSE
chr12	29473104	C	T	ENST00000318184	ENSG00000187950	OVCH1	TRUE	FALSE
chr12	29473105	T	A	ENST00000318184	ENSG00000187950	OVCH1	TRUE	FALSE
chr12	29473105	T	C	ENST00000318184	ENSG00000187950	OVCH1	TRUE	FALSE
chr12	29473105	T	G	ENST00000318184	ENSG00000187950	OVCH1	TRUE	FALSE
chr12	29475059	A	C	ENST00000318184	ENSG00000187950	OVCH1	TRUE	FALSE
chr12	29475059	A	G	ENST00000318184	ENSG00000187950	OVCH1	FALSE	FALSE
chr12	29475059	A	T	ENST00000318184	ENSG00000187950	OVCH1	TRUE	FALSE
chr12	29475060	C	A	ENST00000318184	ENSG00000187950	OVCH1	TRUE	FALSE
chr12	29475060	C	G	ENST00000318184	ENSG00000187950	OVCH1	TRUE	FALSE
chr12	29475060	C	T	ENST00000318184	ENSG00000187950	OVCH1	TRUE	FALSE
chr12	29475061	C	A	ENST00000318184	ENSG00000187950	OVCH1
chr12	29475063	G	C	ENST00000318184	ENSG00000187950	OVCH1
chr12	29475063	G	T	ENST00000318184	ENSG00000187950	OVCH1
chr12	29475069	A	T	ENST00000318184	ENSG00000187950	OVCH1
chr12	29475082	T	A	ENST00000318184	ENSG00000187950	OVCH1
chr12	29475088	T	A	ENST00000318184	ENSG00000187950	OVCH1
chr12	29475097	G	A	ENST00000318184	ENSG00000187950	OVCH1
chr12	29475099	A	C	ENST00000318184	ENSG00000187950	OVCH1
chr12	29475099	A	T	ENST00000318184	ENSG00000187950	OVCH1
chr12	29475109	T	A	ENST00000318184	ENSG00000187950	OVCH1
chr12	29475121	T	A	ENST00000318184	ENSG00000187950	OVCH1
chr12	29475125	G	C	ENST00000318184	ENSG00000187950	OVCH1
chr12	29475125	G	T	ENST00000318184	ENSG00000187950	OVCH1
chr12	29475159	G	C	ENST00000318184	ENSG00000187950	OVCH1
chr12	29475159	G	T	ENST00000318184	ENSG00000187950	OVCH1
chr12	29475171	A	T	ENST00000318184	ENSG00000187950	OVCH1
chr12	29475178	C	A	ENST00000318184	ENSG00000187950	OVCH1
chr12	29475179	A	T	ENST00000318184	ENSG00000187950	OVCH1
chr12	29475187	T	A	ENST00000318184	ENSG00000187950	OVCH1
chr12	29475190	C	A	ENST00000318184	ENSG00000187950	OVCH1	TRUE	FALSE
chr12	29475190	C	G	ENST00000318184	ENSG00000187950	OVCH1	TRUE	FALSE
chr12	29475190	C	T	ENST00000318184	ENSG00000187950	OVCH1	TRUE	FALSE
chr12	29475191	T	A	ENST00000318184	ENSG00000187950	OVCH1	TRUE	FALSE
chr12	29475191	T	C	ENST00000318184	ENSG00000187950	OVCH1	TRUE	FALSE
chr12	29475191	T	G	ENST00000318184	ENSG00000187950	OVCH1	TRUE	FALSE
chr12	29476204	A	C	ENST00000318184	ENSG00000187950	OVCH1	FALSE	FALSE
chr12	29476204	A	G	ENST00000318184	ENSG00000187950	OVCH1	FALSE	FALSE
chr12	29476204	A	T	ENST00000318184	ENSG00000187950	OVCH1	FALSE	FALSE
chr12	29476205	C	A	ENST00000318184	ENSG00000187950	OVCH1	FALSE	FALSE
chr12	29476205	C	G	ENST00000318184	ENSG00000187950	OVCH1	FALSE	FALSE
chr12	29476205	C	T	ENST00000318184	ENSG00000187950	OVCH1	FALSE	FALSE
chr12	29476208	A	C	ENST00000318184	ENSG00000187950	OVCH1
chr12	29476208	A	T	ENST00000318184	ENSG00000187950	OVCH1
chr12	29476212	T	A	ENST00000318184	ENSG00000187950	OVCH1
chr12	29476218	T	A	ENST00000318184	ENSG00000187950	OVCH1
chr12	29476221	C	A	ENST00000318184	ENSG00000187950	OVCH1
chr12	29476224	C	A	ENST00000318184	ENSG00000187950	OVCH1
chr12	29476234	G	C	ENST00000318184	ENSG00000187950	OVCH1
chr12	29476234	G	T	ENST00000318184	ENSG00000187950	OVCH1
chr12	29476252	A	C	ENST00000318184	ENSG00000187950	OVCH1
chr12	29476252	A	T	ENST00000318184	ENSG00000187950	OVCH1
chr12	29476258	A	T	ENST00000318184	ENSG00000187950	OVCH1
chr12	29476275	T	A	ENST00000318184	ENSG00000187950	OVCH1
chr12	29476290	C	A	ENST00000318184	ENSG00000187950	OVCH1
chr12	29476298	A	T	ENST00000318184	ENSG00000187950	OVCH1
chr12	29476300	C	A	ENST00000318184	ENSG00000187950	OVCH1	FALSE	FALSE
chr12	29476300	C	G	ENST00000318184	ENSG00000187950	OVCH1	FALSE	FALSE
chr12	29476300	C	T	ENST00000318184	ENSG00000187950	OVCH1	FALSE	FALSE
chr12	29476301	T	A	ENST00000318184	ENSG00000187950	OVCH1	FALSE	FALSE
chr12	29476301	T	C	ENST00000318184	ENSG00000187950	OVCH1	FALSE	FALSE
chr12	29476301	T	G	ENST00000318184	ENSG00000187950	OVCH1	FALSE	FALSE
chr12	29477100	A	C	ENST00000318184	ENSG00000187950	OVCH1	FALSE	FALSE
chr12	29477100	A	G	ENST00000318184	ENSG00000187950	OVCH1	FALSE	FALSE
chr12	29477100	A	T	ENST00000318184	ENSG00000187950	OVCH1	FALSE	FALSE
chr12	29477101	C	A	ENST00000318184	ENSG00000187950	OVCH1	FALSE	FALSE
chr12	29477101	C	G	ENST00000318184	ENSG00000187950	OVCH1	FALSE	FALSE
chr12	29477101	C	T	ENST00000318184	ENSG00000187950	OVCH1	FALSE	FALSE
chr12	29477104	T	A	ENST00000318184	ENSG00000187950	OVCH1
chr12	29477116	T	A	ENST00000318184	ENSG00000187950	OVCH1
chr12	29477119	C	A	ENST00000318184	ENSG00000187950	OVCH1
chr12	29477126	A	T	ENST00000318184	ENSG00000187950	OVCH1
chr12	29477135	C	T	ENST00000318184	ENSG00000187950	OVCH1
chr12	29477136	C	T	ENST00000318184	ENSG00000187950	OVCH1
chr12	29477141	A	T	ENST00000318184	ENSG00000187950	OVCH1
chr12	29477159	A	C	ENST00000318184	ENSG00000187950	OVCH1
chr12	29477159	A	T	ENST00000318184	ENSG00000187950	OVCH1
chr12	29477163	A	T	ENST00000318184	ENSG00000187950	OVCH1
chr12	29477171	A	C	ENST00000318184	ENSG00000187950	OVCH1
chr12	29477171	A	T	ENST00000318184	ENSG00000187950	OVCH1
chr12	29477176	T	A	ENST00000318184	ENSG00000187950	OVCH1
chr12	29477197	C	A	ENST00000318184	ENSG00000187950	OVCH1
chr12	29477200	C	A	ENST00000318184	ENSG00000187950	OVCH1
chr12	29477205	A	T	ENST00000318184	ENSG00000187950	OVCH1
chr12	29477222	A	T	ENST00000318184	ENSG00000187950	OVCH1
chr12	29477229	G	C	ENST00000318184	ENSG00000187950	OVCH1
chr12	29477229	G	T	ENST00000318184	ENSG00000187950	OVCH1
chr12	29477233	C	A	ENST00000318184	ENSG00000187950	OVCH1	FALSE	FALSE
chr12	29477233	C	G	ENST00000318184	ENSG00000187950	OVCH1	FALSE	FALSE
chr12	29477233	C	T	ENST00000318184	ENSG00000187950	OVCH1	FALSE	FALSE
chr12	29477234	T	A	ENST00000318184	ENSG00000187950	OVCH1	FALSE	FALSE
chr12	29477234	T	C	ENST00000318184	ENSG00000187950	OVCH1	FALSE	FALSE
chr12	29477234	T	G	ENST00000318184	ENSG00000187950	OVCH1	FALSE	FALSE
chr12	29477339	A	C	ENST00000318184	ENSG00000187950	OVCH1	TRUE	FALSE
chr12	29477339	A	G	ENST00000318184	ENSG00000187950	OVCH1	TRUE	FALSE
chr12	29477339	A	T	ENST00000318184	ENSG00000187950	OVCH1	TRUE	FALSE
chr12	29477340	C	A	ENST00000318184	ENSG00000187950	OVCH1	TRUE	FALSE
chr12	29477340	C	G	ENST00000318184	ENSG00000187950	OVCH1	TRUE	FALSE
chr12	29477340	C	T	ENST00000318184	ENSG00000187950	OVCH1	TRUE	FALSE
chr12	29477347	C	A	ENST00000318184	ENSG00000187950	OVCH1
chr12	29477349	G	C	ENST00000318184	ENSG00000187950	OVCH1
chr12	29477349	G	T	ENST00000318184	ENSG00000187950	OVCH1
chr12	29477353	T	A	ENST00000318184	ENSG00000187950	OVCH1
chr12	29477356	G	A	ENST00000318184	ENSG00000187950	OVCH1
chr12	29477377	C	A	ENST00000318184	ENSG00000187950	OVCH1
chr12	29477398	C	A	ENST00000318184	ENSG00000187950	OVCH1
chr12	29477428	C	A	ENST00000318184	ENSG00000187950	OVCH1
chr12	29477437	C	A	ENST00000318184	ENSG00000187950	OVCH1
chr12	29477445	A	T	ENST00000318184	ENSG00000187950	OVCH1
chr12	29477451	G	C	ENST00000318184	ENSG00000187950	OVCH1
chr12	29477451	G	T	ENST00000318184	ENSG00000187950	OVCH1
chr12	29477457	A	T	ENST00000318184	ENSG00000187950	OVCH1
chr12	29477464	T	A	ENST00000318184	ENSG00000187950	OVCH1
chr12	29477467	C	A	ENST00000318184	ENSG00000187950	OVCH1
chr12	29477468	A	T	ENST00000318184	ENSG00000187950	OVCH1
chr12	29477474	C	A	ENST00000318184	ENSG00000187950	OVCH1	FALSE	FALSE
chr12	29477474	C	G	ENST00000318184	ENSG00000187950	OVCH1	FALSE	FALSE
chr12	29477474	C	T	ENST00000318184	ENSG00000187950	OVCH1	FALSE	FALSE
chr12	29477475	T	A	ENST00000318184	ENSG00000187950	OVCH1	FALSE	FALSE
chr12	29477475	T	C	ENST00000318184	ENSG00000187950	OVCH1	FALSE	FALSE
chr12	29477475	T	G	ENST00000318184	ENSG00000187950	OVCH1	FALSE	FALSE
chr12	29477533	A	C	ENST00000318184	ENSG00000187950	OVCH1	FALSE	FALSE
chr12	29477533	A	G	ENST00000318184	ENSG00000187950	OVCH1	FALSE	FALSE
chr12	29477533	A	T	ENST00000318184	ENSG00000187950	OVCH1	FALSE	FALSE
chr12	29477534	C	A	ENST00000318184	ENSG00000187950	OVCH1	FALSE	FALSE
chr12	29477534	C	G	ENST00000318184	ENSG00000187950	OVCH1	FALSE	FALSE
chr12	29477534	C	T	ENST00000318184	ENSG00000187950	OVCH1	FALSE	FALSE
chr12	29477540	T	A	ENST00000318184	ENSG00000187950	OVCH1
chr12	29477546	G	A	ENST00000318184	ENSG00000187950	OVCH1
chr12	29477549	T	A	ENST00000318184	ENSG00000187950	OVCH1
chr12	29477552	C	A	ENST00000318184	ENSG00000187950	OVCH1
chr12	29477561	C	A	ENST00000318184	ENSG00000187950	OVCH1
chr12	29477573	T	A	ENST00000318184	ENSG00000187950	OVCH1
chr12	29477576	G	A	ENST00000318184	ENSG00000187950	OVCH1
chr12	29477579	C	A	ENST00000318184	ENSG00000187950	OVCH1	FALSE	FALSE
chr12	29477579	C	G	ENST00000318184	ENSG00000187950	OVCH1	FALSE	FALSE
chr12	29477579	C	T	ENST00000318184	ENSG00000187950	OVCH1	FALSE	FALSE
chr12	29477580	T	A	ENST00000318184	ENSG00000187950	OVCH1	FALSE	FALSE
chr12	29477580	T	C	ENST00000318184	ENSG00000187950	OVCH1	FALSE	FALSE
chr12	29477580	T	G	ENST00000318184	ENSG00000187950	OVCH1	FALSE	FALSE
chr12	29478833	A	C	ENST00000318184	ENSG00000187950	OVCH1	TRUE	FALSE
chr12	29478833	A	G	ENST00000318184	ENSG00000187950	OVCH1	TRUE	FALSE
chr12	29478833	A	T	ENST00000318184	ENSG00000187950	OVCH1	TRUE	FALSE
chr12	29478834	C	A	ENST00000318184	ENSG00000187950	OVCH1	TRUE	FALSE
chr12	29478834	C	G	ENST00000318184	ENSG00000187950	OVCH1	TRUE	FALSE
chr12	29478834	C	T	ENST00000318184	ENSG00000187950	OVCH1	TRUE	FALSE
chr12	29478847	C	A	ENST00000318184	ENSG00000187950	OVCH1
chr12	29478855	G	C	ENST00000318184	ENSG00000187950	OVCH1
chr12	29478855	G	T	ENST00000318184	ENSG00000187950	OVCH1
chr12	29478859	G	A	ENST00000318184	ENSG00000187950	OVCH1
chr12	29478861	A	C	ENST00000318184	ENSG00000187950	OVCH1
chr12	29478861	A	T	ENST00000318184	ENSG00000187950	OVCH1
chr12	29478869	A	C	ENST00000318184	ENSG00000187950	OVCH1
chr12	29478869	A	T	ENST00000318184	ENSG00000187950	OVCH1
chr12	29478881	A	T	ENST00000318184	ENSG00000187950	OVCH1
chr12	29478886	C	A	ENST00000318184	ENSG00000187950	OVCH1
chr12	29478892	G	A	ENST00000318184	ENSG00000187950	OVCH1
chr12	29478895	T	A	ENST00000318184	ENSG00000187950	OVCH1
chr12	29478898	C	A	ENST00000318184	ENSG00000187950	OVCH1
chr12	29478906	A	C	ENST00000318184	ENSG00000187950	OVCH1
chr12	29478906	A	T	ENST00000318184	ENSG00000187950	OVCH1
chr12	29478909	C	A	ENST00000318184	ENSG00000187950	OVCH1	FALSE	FALSE
chr12	29478909	C	G	ENST00000318184	ENSG00000187950	OVCH1	FALSE	FALSE
chr12	29478909	C	T	ENST00000318184	ENSG00000187950	OVCH1	FALSE	FALSE
chr12	29478910	T	A	ENST00000318184	ENSG00000187950	OVCH1	FALSE	FALSE
chr12	29478910	T	C	ENST00000318184	ENSG00000187950	OVCH1	TRUE	FALSE
chr12	29478910	T	G	ENST00000318184	ENSG00000187950	OVCH1	FALSE	FALSE
chr12	29486244	A	C	ENST00000318184	ENSG00000187950	OVCH1	FALSE	FALSE
chr12	29486244	A	G	ENST00000318184	ENSG00000187950	OVCH1	FALSE	FALSE
chr12	29486244	A	T	ENST00000318184	ENSG00000187950	OVCH1	FALSE	FALSE
chr12	29486245	C	A	ENST00000318184	ENSG00000187950	OVCH1	FALSE	FALSE
chr12	29486245	C	G	ENST00000318184	ENSG00000187950	OVCH1	FALSE	FALSE
chr12	29486245	C	T	ENST00000318184	ENSG00000187950	OVCH1	FALSE	FALSE
chr12	29486253	T	A	ENST00000318184	ENSG00000187950	OVCH1
chr12	29486256	C	A	ENST00000318184	ENSG00000187950	OVCH1
chr12	29486259	T	A	ENST00000318184	ENSG00000187950	OVCH1
chr12	29486262	G	A	ENST00000318184	ENSG00000187950	OVCH1
chr12	29486268	C	A	ENST00000318184	ENSG00000187950	OVCH1
chr12	29486277	C	A	ENST00000318184	ENSG00000187950	OVCH1
chr12	29486280	G	A	ENST00000318184	ENSG00000187950	OVCH1
chr12	29486298	T	A	ENST00000318184	ENSG00000187950	OVCH1
chr12	29486305	A	C	ENST00000318184	ENSG00000187950	OVCH1
chr12	29486305	A	T	ENST00000318184	ENSG00000187950	OVCH1
chr12	29486312	G	C	ENST00000318184	ENSG00000187950	OVCH1
chr12	29486312	G	T	ENST00000318184	ENSG00000187950	OVCH1
chr12	29486322	T	A	ENST00000318184	ENSG00000187950	OVCH1
chr12	29486324	G	C	ENST00000318184	ENSG00000187950	OVCH1
chr12	29486324	G	T	ENST00000318184	ENSG00000187950	OVCH1
chr12	29486334	G	A	ENST00000318184	ENSG00000187950	OVCH1
chr12	29486345	A	T	ENST00000318184	ENSG00000187950	OVCH1
chr12	29486349	C	A	ENST00000318184	ENSG00000187950	OVCH1	TRUE	FALSE
chr12	29486349	C	G	ENST00000318184	ENSG00000187950	OVCH1	TRUE	FALSE
chr12	29486349	C	T	ENST00000318184	ENSG00000187950	OVCH1	TRUE	FALSE
chr12	29486350	T	A	ENST00000318184	ENSG00000187950	OVCH1	TRUE	FALSE
chr12	29486350	T	C	ENST00000318184	ENSG00000187950	OVCH1	TRUE	FALSE
chr12	29486350	T	G	ENST00000318184	ENSG00000187950	OVCH1	TRUE	FALSE
chr12	29487691	A	C	ENST00000318184	ENSG00000187950	OVCH1	TRUE	FALSE
chr12	29487691	A	G	ENST00000318184	ENSG00000187950	OVCH1	FALSE	FALSE
chr12	29487691	A	T	ENST00000318184	ENSG00000187950	OVCH1	TRUE	FALSE
chr12	29487692	C	A	ENST00000318184	ENSG00000187950	OVCH1	TRUE	FALSE
chr12	29487692	C	G	ENST00000318184	ENSG00000187950	OVCH1	TRUE	FALSE
chr12	29487692	C	T	ENST00000318184	ENSG00000187950	OVCH1	TRUE	FALSE
chr12	29487708	G	A	ENST00000318184	ENSG00000187950	OVCH1
chr12	29487725	A	T	ENST00000318184	ENSG00000187950	OVCH1
chr12	29487729	C	A	ENST00000318184	ENSG00000187950	OVCH1
chr12	29487738	T	A	ENST00000318184	ENSG00000187950	OVCH1
chr12	29487755	G	C	ENST00000318184	ENSG00000187950	OVCH1
chr12	29487755	G	T	ENST00000318184	ENSG00000187950	OVCH1
chr12	29487762	T	A	ENST00000318184	ENSG00000187950	OVCH1
chr12	29487777	T	A	ENST00000318184	ENSG00000187950	OVCH1
chr12	29487788	G	C	ENST00000318184	ENSG00000187950	OVCH1
chr12	29487788	G	T	ENST00000318184	ENSG00000187950	OVCH1
chr12	29487795	C	A	ENST00000318184	ENSG00000187950	OVCH1
chr12	29487799	A	T	ENST00000318184	ENSG00000187950	OVCH1
chr12	29487811	C	T	ENST00000318184	ENSG00000187950	OVCH1
chr12	29487812	C	T	ENST00000318184	ENSG00000187950	OVCH1
chr12	29487835	C	T	ENST00000318184	ENSG00000187950	OVCH1
chr12	29487836	C	T	ENST00000318184	ENSG00000187950	OVCH1
chr12	29487843	C	A	ENST00000318184	ENSG00000187950	OVCH1
chr12	29487852	T	A	ENST00000318184	ENSG00000187950	OVCH1
chr12	29487855	T	A	ENST00000318184	ENSG00000187950	OVCH1
chr12	29487856	A	T	ENST00000318184	ENSG00000187950	OVCH1
chr12	29487870	C	A	ENST00000318184	ENSG00000187950	OVCH1
chr12	29487873	C	A	ENST00000318184	ENSG00000187950	OVCH1
chr12	29487883	C	A	ENST00000318184	ENSG00000187950	OVCH1	TRUE	FALSE
chr12	29487883	C	G	ENST00000318184	ENSG00000187950	OVCH1	TRUE	FALSE
chr12	29487883	C	T	ENST00000318184	ENSG00000187950	OVCH1	TRUE	FALSE
chr12	29487884	T	A	ENST00000318184	ENSG00000187950	OVCH1	TRUE	FALSE
chr12	29487884	T	C	ENST00000318184	ENSG00000187950	OVCH1	TRUE	FALSE
chr12	29487884	T	G	ENST00000318184	ENSG00000187950	OVCH1	TRUE	FALSE
chr12	29489618	A	C	ENST00000318184	ENSG00000187950	OVCH1	TRUE	FALSE
chr12	29489618	A	G	ENST00000318184	ENSG00000187950	OVCH1	TRUE	FALSE
chr12	29489618	A	T	ENST00000318184	ENSG00000187950	OVCH1	TRUE	FALSE
chr12	29489619	C	A	ENST00000318184	ENSG00000187950	OVCH1	TRUE	FALSE
chr12	29489619	C	G	ENST00000318184	ENSG00000187950	OVCH1	TRUE	FALSE
chr12	29489619	C	T	ENST00000318184	ENSG00000187950	OVCH1	TRUE	FALSE
chr12	29489622	G	A	ENST00000318184	ENSG00000187950	OVCH1
chr12	29489623	G	T	ENST00000318184	ENSG00000187950	OVCH1
chr12	29489637	C	A	ENST00000318184	ENSG00000187950	OVCH1
chr12	29489638	C	T	ENST00000318184	ENSG00000187950	OVCH1
chr12	29489639	C	T	ENST00000318184	ENSG00000187950	OVCH1
chr12	29489656	A	T	ENST00000318184	ENSG00000187950	OVCH1
chr12	29489673	C	A	ENST00000318184	ENSG00000187950	OVCH1
chr12	29489697	T	A	ENST00000318184	ENSG00000187950	OVCH1
chr12	29489710	A	T	ENST00000318184	ENSG00000187950	OVCH1
chr12	29489718	T	A	ENST00000318184	ENSG00000187950	OVCH1
chr12	29489739	C	A	ENST00000318184	ENSG00000187950	OVCH1
chr12	29489745	C	A	ENST00000318184	ENSG00000187950	OVCH1
chr12	29489748	G	A	ENST00000318184	ENSG00000187950	OVCH1
chr12	29489759	G	C	ENST00000318184	ENSG00000187950	OVCH1
chr12	29489759	G	T	ENST00000318184	ENSG00000187950	OVCH1
chr12	29489761	A	C	ENST00000318184	ENSG00000187950	OVCH1
chr12	29489761	A	T	ENST00000318184	ENSG00000187950	OVCH1
chr12	29489766	C	A	ENST00000318184	ENSG00000187950	OVCH1
chr12	29489768	G	C	ENST00000318184	ENSG00000187950	OVCH1
chr12	29489768	G	T	ENST00000318184	ENSG00000187950	OVCH1
chr12	29489772	C	A	ENST00000318184	ENSG00000187950	OVCH1	TRUE	FALSE
chr12	29489772	C	G	ENST00000318184	ENSG00000187950	OVCH1	TRUE	FALSE
chr12	29489772	C	T	ENST00000318184	ENSG00000187950	OVCH1	TRUE	FALSE
chr12	29489773	T	A	ENST00000318184	ENSG00000187950	OVCH1	TRUE	FALSE
chr12	29489773	T	C	ENST00000318184	ENSG00000187950	OVCH1	TRUE	FALSE
chr12	29489773	T	G	ENST00000318184	ENSG00000187950	OVCH1	TRUE	FALSE
chr12	29491095	A	C	ENST00000318184	ENSG00000187950	OVCH1	TRUE	FALSE
chr12	29491095	A	G	ENST00000318184	ENSG00000187950	OVCH1	TRUE	FALSE
chr12	29491095	A	T	ENST00000318184	ENSG00000187950	OVCH1	TRUE	FALSE
chr12	29491096	C	A	ENST00000318184	ENSG00000187950	OVCH1	TRUE	FALSE
chr12	29491096	C	G	ENST00000318184	ENSG00000187950	OVCH1	TRUE	FALSE
chr12	29491096	C	T	ENST00000318184	ENSG00000187950	OVCH1	TRUE	FALSE
chr12	29491100	T	A	ENST00000318184	ENSG00000187950	OVCH1
chr12	29491109	T	A	ENST00000318184	ENSG00000187950	OVCH1
chr12	29491113	C	T	ENST00000318184	ENSG00000187950	OVCH1
chr12	29491114	C	T	ENST00000318184	ENSG00000187950	OVCH1
chr12	29491118	C	A	ENST00000318184	ENSG00000187950	OVCH1
chr12	29491126	A	C	ENST00000318184	ENSG00000187950	OVCH1
chr12	29491126	A	T	ENST00000318184	ENSG00000187950	OVCH1
chr12	29491128	G	T	ENST00000318184	ENSG00000187950	OVCH1
chr12	29491139	C	A	ENST00000318184	ENSG00000187950	OVCH1
chr12	29491145	C	A	ENST00000318184	ENSG00000187950	OVCH1
chr12	29491151	T	A	ENST00000318184	ENSG00000187950	OVCH1
chr12	29491170	A	T	ENST00000318184	ENSG00000187950	OVCH1
chr12	29491181	G	A	ENST00000318184	ENSG00000187950	OVCH1
chr12	29491193	C	A	ENST00000318184	ENSG00000187950	OVCH1	TRUE	FALSE
chr12	29491193	C	G	ENST00000318184	ENSG00000187950	OVCH1	TRUE	FALSE
chr12	29491193	C	T	ENST00000318184	ENSG00000187950	OVCH1	TRUE	FALSE
chr12	29491194	T	A	ENST00000318184	ENSG00000187950	OVCH1	TRUE	FALSE
chr12	29491194	T	C	ENST00000318184	ENSG00000187950	OVCH1	TRUE	FALSE
chr12	29491194	T	G	ENST00000318184	ENSG00000187950	OVCH1	TRUE	FALSE
chr12	29495283	A	C	ENST00000318184	ENSG00000187950	OVCH1	TRUE	FALSE
chr12	29495283	A	G	ENST00000318184	ENSG00000187950	OVCH1	TRUE	FALSE
chr12	29495283	A	T	ENST00000318184	ENSG00000187950	OVCH1	TRUE	FALSE
chr12	29495284	C	A	ENST00000318184	ENSG00000187950	OVCH1	TRUE	FALSE
chr12	29495284	C	G	ENST00000318184	ENSG00000187950	OVCH1	TRUE	FALSE
chr12	29495284	C	T	ENST00000318184	ENSG00000187950	OVCH1	TRUE	FALSE
chr12	29495285	C	A	ENST00000318184	ENSG00000187950	OVCH1
chr12	29495291	T	A	ENST00000318184	ENSG00000187950	OVCH1
chr12	29495297	T	A	ENST00000318184	ENSG00000187950	OVCH1
chr12	29495303	T	A	ENST00000318184	ENSG00000187950	OVCH1
chr12	29495307	A	C	ENST00000318184	ENSG00000187950	OVCH1
chr12	29495307	A	T	ENST00000318184	ENSG00000187950	OVCH1
chr12	29495334	A	C	ENST00000318184	ENSG00000187950	OVCH1
chr12	29495334	A	T	ENST00000318184	ENSG00000187950	OVCH1
chr12	29495339	C	A	ENST00000318184	ENSG00000187950	OVCH1
chr12	29495349	G	C	ENST00000318184	ENSG00000187950	OVCH1
chr12	29495349	G	T	ENST00000318184	ENSG00000187950	OVCH1
chr12	29495354	C	A	ENST00000318184	ENSG00000187950	OVCH1
chr12	29495372	T	A	ENST00000318184	ENSG00000187950	OVCH1
chr12	29495374	G	C	ENST00000318184	ENSG00000187950	OVCH1
chr12	29495374	G	T	ENST00000318184	ENSG00000187950	OVCH1
chr12	29495390	G	A	ENST00000318184	ENSG00000187950	OVCH1
chr12	29495393	C	A	ENST00000318184	ENSG00000187950	OVCH1
chr12	29495396	G	A	ENST00000318184	ENSG00000187950	OVCH1
chr12	29495399	T	A	ENST00000318184	ENSG00000187950	OVCH1
chr12	29495405	T	A	ENST00000318184	ENSG00000187950	OVCH1
chr12	29495408	G	A	ENST00000318184	ENSG00000187950	OVCH1
chr12	29495418	G	C	ENST00000318184	ENSG00000187950	OVCH1
chr12	29495418	G	T	ENST00000318184	ENSG00000187950	OVCH1
chr12	29495423	C	A	ENST00000318184	ENSG00000187950	OVCH1
chr12	29495447	T	A	ENST00000318184	ENSG00000187950	OVCH1
chr12	29495453	G	A	ENST00000318184	ENSG00000187950	OVCH1
chr12	29495456	T	A	ENST00000318184	ENSG00000187950	OVCH1
chr12	29495458	C	A	ENST00000318184	ENSG00000187950	OVCH1	TRUE	FALSE
chr12	29495458	C	G	ENST00000318184	ENSG00000187950	OVCH1	TRUE	FALSE
chr12	29495458	C	T	ENST00000318184	ENSG00000187950	OVCH1	TRUE	FALSE
chr12	29495459	T	A	ENST00000318184	ENSG00000187950	OVCH1	TRUE	FALSE
chr12	29495459	T	C	ENST00000318184	ENSG00000187950	OVCH1	TRUE	FALSE
chr12	29495459	T	G	ENST00000318184	ENSG00000187950	OVCH1	TRUE	FALSE
chr12	29496179	A	C	ENST00000318184	ENSG00000187950	OVCH1	TRUE	FALSE
chr12	29496179	A	G	ENST00000318184	ENSG00000187950	OVCH1	TRUE	FALSE
chr12	29496179	A	T	ENST00000318184	ENSG00000187950	OVCH1	TRUE	FALSE
chr12	29496180	C	A	ENST00000318184	ENSG00000187950	OVCH1	TRUE	FALSE
chr12	29496180	C	G	ENST00000318184	ENSG00000187950	OVCH1	TRUE	FALSE
chr12	29496180	C	T	ENST00000318184	ENSG00000187950	OVCH1	TRUE	FALSE
chr12	29496182	C	A	ENST00000318184	ENSG00000187950	OVCH1
chr12	29496198	G	T	ENST00000318184	ENSG00000187950	OVCH1
chr12	29496227	C	A	ENST00000318184	ENSG00000187950	OVCH1
chr12	29496230	G	A	ENST00000318184	ENSG00000187950	OVCH1
chr12	29496235	A	T	ENST00000318184	ENSG00000187950	OVCH1
chr12	29496242	C	A	ENST00000318184	ENSG00000187950	OVCH1
chr12	29496245	C	A	ENST00000318184	ENSG00000187950	OVCH1
chr12	29496246	A	T	ENST00000318184	ENSG00000187950	OVCH1
chr12	29496260	C	A	ENST00000318184	ENSG00000187950	OVCH1
chr12	29496265	G	C	ENST00000318184	ENSG00000187950	OVCH1
chr12	29496265	G	T	ENST00000318184	ENSG00000187950	OVCH1
chr12	29496269	T	A	ENST00000318184	ENSG00000187950	OVCH1
chr12	29496279	C	A	ENST00000318184	ENSG00000187950	OVCH1	TRUE	FALSE
chr12	29496279	C	G	ENST00000318184	ENSG00000187950	OVCH1	TRUE	FALSE
chr12	29496279	C	T	ENST00000318184	ENSG00000187950	OVCH1	TRUE	FALSE
chr12	29496280	T	A	ENST00000318184	ENSG00000187950	OVCH1	TRUE	FALSE
chr12	29496280	T	C	ENST00000318184	ENSG00000187950	OVCH1	TRUE	FALSE
chr12	29496280	T	G	ENST00000318184	ENSG00000187950	OVCH1	TRUE	FALSE
chr12	29496554	A	C	ENST00000318184	ENSG00000187950	OVCH1	FALSE	FALSE
chr12	29496554	A	G	ENST00000318184	ENSG00000187950	OVCH1	FALSE	FALSE
chr12	29496554	A	T	ENST00000318184	ENSG00000187950	OVCH1	FALSE	FALSE
chr12	29496555	C	A	ENST00000318184	ENSG00000187950	OVCH1	FALSE	FALSE
chr12	29496555	C	G	ENST00000318184	ENSG00000187950	OVCH1	FALSE	FALSE
chr12	29496555	C	T	ENST00000318184	ENSG00000187950	OVCH1	FALSE	FALSE
chr12	29496558	G	A	ENST00000318184	ENSG00000187950	OVCH1
chr12	29496559	C	T	ENST00000318184	ENSG00000187950	OVCH1
chr12	29496560	C	T	ENST00000318184	ENSG00000187950	OVCH1
chr12	29496570	C	A	ENST00000318184	ENSG00000187950	OVCH1
chr12	29496581	G	C	ENST00000318184	ENSG00000187950	OVCH1
chr12	29496581	G	T	ENST00000318184	ENSG00000187950	OVCH1
chr12	29496588	T	A	ENST00000318184	ENSG00000187950	OVCH1
chr12	29496589	C	T	ENST00000318184	ENSG00000187950	OVCH1
chr12	29496590	C	T	ENST00000318184	ENSG00000187950	OVCH1
chr12	29496603	T	A	ENST00000318184	ENSG00000187950	OVCH1
chr12	29496615	T	A	ENST00000318184	ENSG00000187950	OVCH1
chr12	29496621	C	A	ENST00000318184	ENSG00000187950	OVCH1
chr12	29496633	C	A	ENST00000318184	ENSG00000187950	OVCH1
chr12	29496636	T	A	ENST00000318184	ENSG00000187950	OVCH1
chr12	29496642	T	A	ENST00000318184	ENSG00000187950	OVCH1
chr12	29496663	C	A	ENST00000318184	ENSG00000187950	OVCH1
chr12	29496664	A	T	ENST00000318184	ENSG00000187950	OVCH1
chr12	29496669	T	A	ENST00000318184	ENSG00000187950	OVCH1		FALSE
chr12	29496675	C	A	ENST00000318184	ENSG00000187950	OVCH1	FALSE	FALSE
chr12	29496675	C	G	ENST00000318184	ENSG00000187950	OVCH1	FALSE	FALSE
chr12	29496675	C	T	ENST00000318184	ENSG00000187950	OVCH1	FALSE	FALSE
chr12	29496676	T	A	ENST00000318184	ENSG00000187950	OVCH1	FALSE	FALSE
chr12	29496676	T	C	ENST00000318184	ENSG00000187950	OVCH1	FALSE	FALSE
chr12	29496676	T	G	ENST00000318184	ENSG00000187950	OVCH1	FALSE	FALSE
chr12	29497621	A	C	ENST00000318184	ENSG00000187950	OVCH1	FALSE	FALSE
chr12	29497621	A	G	ENST00000318184	ENSG00000187950	OVCH1	FALSE	FALSE
chr12	29497621	A	T	ENST00000318184	ENSG00000187950	OVCH1	FALSE	FALSE
chr12	29497622	C	A	ENST00000318184	ENSG00000187950	OVCH1	FALSE	FALSE
chr12	29497622	C	G	ENST00000318184	ENSG00000187950	OVCH1	FALSE	FALSE
chr12	29497622	C	T	ENST00000318184	ENSG00000187950	OVCH1	FALSE	FALSE
chr12	29497623	C	A	ENST00000318184	ENSG00000187950	OVCH1		FALSE
chr12	29497632	T	A	ENST00000318184	ENSG00000187950	OVCH1		FALSE
chr12	29497652	A	T	ENST00000318184	ENSG00000187950	OVCH1	FALSE	FALSE
chr12	29497658	A	T	ENST00000318184	ENSG00000187950	OVCH1	FALSE	FALSE
chr12	29497661	A	T	ENST00000318184	ENSG00000187950	OVCH1	FALSE	FALSE
chr12	29506854	G	A	ENST00000539277	ENSG00000133687	TMTC1	FALSE	FALSE
chr12	29506860	T	A	ENST00000539277	ENSG00000133687	TMTC1	FALSE	FALSE
chr12	29506863	C	A	ENST00000539277	ENSG00000133687	TMTC1	FALSE	FALSE
chr12	29506866	G	A	ENST00000539277	ENSG00000133687	TMTC1	FALSE	FALSE
chr12	29506872	C	A	ENST00000539277	ENSG00000133687	TMTC1	FALSE	FALSE
chr12	29506875	G	A	ENST00000539277	ENSG00000133687	TMTC1	FALSE	FALSE
chr12	29506877	A	C	ENST00000539277	ENSG00000133687	TMTC1	FALSE	FALSE
chr12	29506877	A	T	ENST00000539277	ENSG00000133687	TMTC1	FALSE	FALSE
chr12	29506881	G	A	ENST00000539277	ENSG00000133687	TMTC1	FALSE	FALSE
chr12	29506884	T	A	ENST00000539277	ENSG00000133687	TMTC1	FALSE	FALSE
chr12	29506887	C	A	ENST00000539277	ENSG00000133687	TMTC1	FALSE	FALSE
chr12	29506898	A	T	ENST00000539277	ENSG00000133687	TMTC1	FALSE	FALSE
chr12	29506902	T	A	ENST00000539277	ENSG00000133687	TMTC1	FALSE	FALSE
chr12	29506914	C	A	ENST00000539277	ENSG00000133687	TMTC1	FALSE	FALSE
chr12	29506917	T	A	ENST00000539277	ENSG00000133687	TMTC1	FALSE	FALSE
chr12	29506926	T	A	ENST00000539277	ENSG00000133687	TMTC1	FALSE	FALSE
chr12	29506944	G	A	ENST00000539277	ENSG00000133687	TMTC1	FALSE	FALSE
chr12	29506946	A	C	ENST00000539277	ENSG00000133687	TMTC1	FALSE	FALSE
chr12	29506946	A	T	ENST00000539277	ENSG00000133687	TMTC1	FALSE	FALSE
chr12	29506953	T	A	ENST00000539277	ENSG00000133687	TMTC1	FALSE	FALSE
chr12	29506956	C	A	ENST00000539277	ENSG00000133687	TMTC1	FALSE	FALSE
chr12	29506957	A	C	ENST00000539277	ENSG00000133687	TMTC1	FALSE	FALSE
chr12	29506957	A	T	ENST00000539277	ENSG00000133687	TMTC1	FALSE	FALSE
chr12	29506960	A	C	ENST00000539277	ENSG00000133687	TMTC1	FALSE	FALSE
chr12	29506960	A	T	ENST00000539277	ENSG00000133687	TMTC1	FALSE	FALSE
chr12	29506968	T	A	ENST00000539277	ENSG00000133687	TMTC1	FALSE	FALSE
chr12	29506978	A	C	ENST00000539277	ENSG00000133687	TMTC1	FALSE	FALSE
chr12	29506978	A	T	ENST00000539277	ENSG00000133687	TMTC1	FALSE	FALSE
chr12	29506983	T	A	ENST00000539277	ENSG00000133687	TMTC1	FALSE	FALSE
chr12	29506986	C	A	ENST00000539277	ENSG00000133687	TMTC1	FALSE	FALSE
chr12	29506987	C	A	ENST00000539277	ENSG00000133687	TMTC1	TRUE	FALSE
chr12	29506987	C	G	ENST00000539277	ENSG00000133687	TMTC1	TRUE	FALSE
chr12	29506987	C	T	ENST00000539277	ENSG00000133687	TMTC1	TRUE	FALSE
chr12	29506988	T	A	ENST00000539277	ENSG00000133687	TMTC1	TRUE	FALSE
chr12	29506988	T	C	ENST00000539277	ENSG00000133687	TMTC1	TRUE	FALSE
chr12	29506988	T	G	ENST00000539277	ENSG00000133687	TMTC1	TRUE	FALSE
chr12	29512041	A	C	ENST00000539277	ENSG00000133687	TMTC1	TRUE	FALSE
chr12	29512041	A	G	ENST00000539277	ENSG00000133687	TMTC1	TRUE	FALSE
chr12	29512041	A	T	ENST00000539277	ENSG00000133687	TMTC1	TRUE	FALSE
chr12	29512042	C	A	ENST00000539277	ENSG00000133687	TMTC1	TRUE	FALSE
chr12	29512042	C	G	ENST00000539277	ENSG00000133687	TMTC1	TRUE	FALSE
chr12	29512042	C	T	ENST00000539277	ENSG00000133687	TMTC1	TRUE	FALSE
chr12	29512045	T	A	ENST00000539277	ENSG00000133687	TMTC1	FALSE	FALSE
chr12	29512054	G	A	ENST00000539277	ENSG00000133687	TMTC1	FALSE	FALSE
chr12	29512073	C	T	ENST00000539277	ENSG00000133687	TMTC1	FALSE	FALSE
chr12	29512074	C	T	ENST00000539277	ENSG00000133687	TMTC1	FALSE	FALSE
chr12	29512081	G	A	ENST00000539277	ENSG00000133687	TMTC1	FALSE	FALSE
chr12	29512087	G	A	ENST00000539277	ENSG00000133687	TMTC1	FALSE	FALSE
chr12	29512102	G	A	ENST00000539277	ENSG00000133687	TMTC1	TRUE	TRUE
chr12	29512114	T	A	ENST00000539277	ENSG00000133687	TMTC1	TRUE	TRUE
chr12	29512115	A	C	ENST00000539277	ENSG00000133687	TMTC1	TRUE	TRUE
chr12	29512115	A	T	ENST00000539277	ENSG00000133687	TMTC1	TRUE	TRUE
chr12	29512121	C	A	ENST00000539277	ENSG00000133687	TMTC1	TRUE	FALSE
chr12	29512121	C	G	ENST00000539277	ENSG00000133687	TMTC1	TRUE	FALSE
chr12	29512121	C	T	ENST00000539277	ENSG00000133687	TMTC1	TRUE	FALSE
chr12	29512122	T	A	ENST00000539277	ENSG00000133687	TMTC1	TRUE	FALSE
chr12	29512122	T	C	ENST00000539277	ENSG00000133687	TMTC1	TRUE	FALSE
chr12	29512122	T	G	ENST00000539277	ENSG00000133687	TMTC1	TRUE	FALSE
chr12	29514480	A	C	ENST00000539277	ENSG00000133687	TMTC1	TRUE	FALSE
chr12	29514480	A	G	ENST00000539277	ENSG00000133687	TMTC1	TRUE	FALSE
chr12	29514480	A	T	ENST00000539277	ENSG00000133687	TMTC1	TRUE	FALSE
chr12	29514481	C	A	ENST00000539277	ENSG00000133687	TMTC1	TRUE	FALSE
chr12	29514481	C	G	ENST00000539277	ENSG00000133687	TMTC1	TRUE	FALSE
chr12	29514481	C	T	ENST00000539277	ENSG00000133687	TMTC1	TRUE	FALSE
chr12	29514484	C	A	ENST00000539277	ENSG00000133687	TMTC1	TRUE	TRUE
chr12	29514493	T	A	ENST00000539277	ENSG00000133687	TMTC1	TRUE	TRUE
chr12	29514508	G	A	ENST00000539277	ENSG00000133687	TMTC1	TRUE	TRUE
chr12	29514511	C	A	ENST00000539277	ENSG00000133687	TMTC1	TRUE	TRUE
chr12	29514514	T	A	ENST00000539277	ENSG00000133687	TMTC1	TRUE	TRUE
chr12	29514516	A	C	ENST00000539277	ENSG00000133687	TMTC1	TRUE	TRUE
chr12	29514516	A	T	ENST00000539277	ENSG00000133687	TMTC1	TRUE	TRUE
chr12	29514520	G	A	ENST00000539277	ENSG00000133687	TMTC1	TRUE	TRUE
chr12	29514526	C	A	ENST00000539277	ENSG00000133687	TMTC1	TRUE	TRUE
chr12	29514529	T	A	ENST00000539277	ENSG00000133687	TMTC1	TRUE	TRUE
chr12	29514544	C	A	ENST00000539277	ENSG00000133687	TMTC1	TRUE	TRUE
chr12	29514556	T	A	ENST00000539277	ENSG00000133687	TMTC1	TRUE	TRUE
chr12	29514565	T	A	ENST00000539277	ENSG00000133687	TMTC1	TRUE	TRUE
chr12	29514571	T	A	ENST00000539277	ENSG00000133687	TMTC1	TRUE	TRUE
chr12	29514577	G	A	ENST00000539277	ENSG00000133687	TMTC1	TRUE	TRUE
chr12	29514586	T	A	ENST00000539277	ENSG00000133687	TMTC1	TRUE	TRUE
chr12	29514605	C	A	ENST00000539277	ENSG00000133687	TMTC1	TRUE	FALSE
chr12	29514605	C	G	ENST00000539277	ENSG00000133687	TMTC1	TRUE	FALSE
chr12	29514605	C	T	ENST00000539277	ENSG00000133687	TMTC1	TRUE	FALSE
chr12	29514606	T	A	ENST00000539277	ENSG00000133687	TMTC1	TRUE	FALSE
chr12	29514606	T	C	ENST00000539277	ENSG00000133687	TMTC1	TRUE	FALSE
chr12	29514606	T	G	ENST00000539277	ENSG00000133687	TMTC1	TRUE	FALSE
chr12	29516347	A	C	ENST00000539277	ENSG00000133687	TMTC1	TRUE	FALSE
chr12	29516347	A	G	ENST00000539277	ENSG00000133687	TMTC1	TRUE	FALSE
chr12	29516347	A	T	ENST00000539277	ENSG00000133687	TMTC1	TRUE	FALSE
chr12	29516348	C	A	ENST00000539277	ENSG00000133687	TMTC1	TRUE	FALSE
chr12	29516348	C	G	ENST00000539277	ENSG00000133687	TMTC1	TRUE	FALSE
chr12	29516348	C	T	ENST00000539277	ENSG00000133687	TMTC1	TRUE	FALSE
chr12	29516351	T	A	ENST00000539277	ENSG00000133687	TMTC1	TRUE	TRUE
chr12	29516363	C	A	ENST00000539277	ENSG00000133687	TMTC1	TRUE	TRUE
chr12	29516366	G	A	ENST00000539277	ENSG00000133687	TMTC1	TRUE	TRUE
chr12	29516369	T	A	ENST00000539277	ENSG00000133687	TMTC1	TRUE	TRUE
chr12	29516373	A	C	ENST00000539277	ENSG00000133687	TMTC1	TRUE	TRUE
chr12	29516373	A	T	ENST00000539277	ENSG00000133687	TMTC1	TRUE	TRUE
chr12	29516383	G	C	ENST00000539277	ENSG00000133687	TMTC1	TRUE	TRUE
chr12	29516383	G	T	ENST00000539277	ENSG00000133687	TMTC1	TRUE	TRUE
chr12	29516386	A	T	ENST00000539277	ENSG00000133687	TMTC1	TRUE	TRUE
chr12	29516394	A	C	ENST00000539277	ENSG00000133687	TMTC1	TRUE	TRUE
chr12	29516394	A	T	ENST00000539277	ENSG00000133687	TMTC1	TRUE	TRUE
chr12	29516397	G	T	ENST00000539277	ENSG00000133687	TMTC1	TRUE	TRUE
chr12	29516402	C	A	ENST00000539277	ENSG00000133687	TMTC1	TRUE	TRUE
chr12	29516406	G	T	ENST00000539277	ENSG00000133687	TMTC1	TRUE	TRUE
chr12	29516411	C	A	ENST00000539277	ENSG00000133687	TMTC1	TRUE	TRUE
chr12	29516417	C	A	ENST00000539277	ENSG00000133687	TMTC1	TRUE	TRUE
chr12	29516420	C	A	ENST00000539277	ENSG00000133687	TMTC1	TRUE	TRUE
chr12	29516422	G	C	ENST00000539277	ENSG00000133687	TMTC1	TRUE	TRUE
chr12	29516422	G	T	ENST00000539277	ENSG00000133687	TMTC1	TRUE	TRUE
chr12	29516444	T	A	ENST00000539277	ENSG00000133687	TMTC1	TRUE	TRUE
chr12	29516447	C	A	ENST00000539277	ENSG00000133687	TMTC1	TRUE	TRUE
chr12	29516453	C	A	ENST00000539277	ENSG00000133687	TMTC1	TRUE	TRUE
chr12	29516456	T	A	ENST00000539277	ENSG00000133687	TMTC1	TRUE	TRUE
chr12	29516462	G	A	ENST00000539277	ENSG00000133687	TMTC1	TRUE	TRUE
chr12	29516476	A	T	ENST00000539277	ENSG00000133687	TMTC1	TRUE	TRUE
chr12	29516483	G	A	ENST00000539277	ENSG00000133687	TMTC1	TRUE	TRUE
chr12	29516487	C	A	ENST00000539277	ENSG00000133687	TMTC1	TRUE	FALSE
chr12	29516487	C	G	ENST00000539277	ENSG00000133687	TMTC1	TRUE	FALSE
chr12	29516487	C	T	ENST00000539277	ENSG00000133687	TMTC1	TRUE	FALSE
chr12	29516488	T	A	ENST00000539277	ENSG00000133687	TMTC1	TRUE	FALSE
chr12	29516488	T	C	ENST00000539277	ENSG00000133687	TMTC1	TRUE	FALSE
chr12	29516488	T	G	ENST00000539277	ENSG00000133687	TMTC1	TRUE	FALSE
chr12	29517425	A	C	ENST00000539277	ENSG00000133687	TMTC1	TRUE	FALSE
chr12	29517425	A	G	ENST00000539277	ENSG00000133687	TMTC1	TRUE	FALSE
chr12	29517425	A	T	ENST00000539277	ENSG00000133687	TMTC1	TRUE	FALSE
chr12	29517426	C	A	ENST00000539277	ENSG00000133687	TMTC1	TRUE	FALSE
chr12	29517426	C	G	ENST00000539277	ENSG00000133687	TMTC1	TRUE	FALSE
chr12	29517426	C	T	ENST00000539277	ENSG00000133687	TMTC1	TRUE	FALSE
chr12	29517434	A	T	ENST00000539277	ENSG00000133687	TMTC1	TRUE	TRUE
chr12	29517444	C	A	ENST00000539277	ENSG00000133687	TMTC1	TRUE	TRUE
chr12	29517450	G	A	ENST00000539277	ENSG00000133687	TMTC1	TRUE	TRUE
chr12	29517459	G	A	ENST00000539277	ENSG00000133687	TMTC1	TRUE	TRUE
chr12	29517474	C	A	ENST00000539277	ENSG00000133687	TMTC1	TRUE	TRUE
chr12	29517477	G	A	ENST00000539277	ENSG00000133687	TMTC1	TRUE	TRUE
chr12	29517478	G	C	ENST00000539277	ENSG00000133687	TMTC1	TRUE	TRUE
chr12	29517478	G	T	ENST00000539277	ENSG00000133687	TMTC1	TRUE	TRUE
chr12	29517486	G	A	ENST00000539277	ENSG00000133687	TMTC1	TRUE	TRUE
chr12	29517488	A	T	ENST00000539277	ENSG00000133687	TMTC1	TRUE	TRUE
chr12	29517495	C	A	ENST00000539277	ENSG00000133687	TMTC1	TRUE	TRUE
chr12	29517498	C	A	ENST00000539277	ENSG00000133687	TMTC1	TRUE	TRUE
chr12	29517499	G	C	ENST00000539277	ENSG00000133687	TMTC1	TRUE	TRUE
chr12	29517499	G	T	ENST00000539277	ENSG00000133687	TMTC1	TRUE	TRUE
chr12	29517504	G	A	ENST00000539277	ENSG00000133687	TMTC1	TRUE	TRUE
chr12	29517514	G	C	ENST00000539277	ENSG00000133687	TMTC1	TRUE	TRUE
chr12	29517514	G	T	ENST00000539277	ENSG00000133687	TMTC1	TRUE	TRUE
chr12	29517517	A	C	ENST00000539277	ENSG00000133687	TMTC1	TRUE	TRUE
chr12	29517517	A	T	ENST00000539277	ENSG00000133687	TMTC1	TRUE	TRUE
chr12	29517528	C	A	ENST00000539277	ENSG00000133687	TMTC1	TRUE	TRUE
chr12	29517530	A	T	ENST00000539277	ENSG00000133687	TMTC1	TRUE	TRUE
chr12	29517536	G	C	ENST00000539277	ENSG00000133687	TMTC1	TRUE	TRUE
chr12	29517536	G	T	ENST00000539277	ENSG00000133687	TMTC1	TRUE	TRUE
chr12	29517539	A	T	ENST00000539277	ENSG00000133687	TMTC1	TRUE	TRUE
chr12	29517546	C	A	ENST00000539277	ENSG00000133687	TMTC1	TRUE	TRUE
chr12	29517552	T	A	ENST00000539277	ENSG00000133687	TMTC1	TRUE	TRUE
chr12	29517564	G	A	ENST00000539277	ENSG00000133687	TMTC1	TRUE	TRUE
chr12	29517572	C	A	ENST00000539277	ENSG00000133687	TMTC1	TRUE	FALSE
chr12	29517572	C	G	ENST00000539277	ENSG00000133687	TMTC1	TRUE	FALSE
chr12	29517572	C	T	ENST00000539277	ENSG00000133687	TMTC1	TRUE	FALSE
chr12	29517573	T	A	ENST00000539277	ENSG00000133687	TMTC1	TRUE	FALSE
chr12	29517573	T	C	ENST00000539277	ENSG00000133687	TMTC1	FALSE	FALSE
chr12	29517573	T	G	ENST00000539277	ENSG00000133687	TMTC1	TRUE	FALSE
chr12	29518470	A	C	ENST00000539277	ENSG00000133687	TMTC1	TRUE	FALSE
chr12	29518470	A	G	ENST00000539277	ENSG00000133687	TMTC1	TRUE	FALSE
chr12	29518470	A	T	ENST00000539277	ENSG00000133687	TMTC1	TRUE	FALSE
chr12	29518471	C	A	ENST00000539277	ENSG00000133687	TMTC1	TRUE	FALSE
chr12	29518471	C	G	ENST00000539277	ENSG00000133687	TMTC1	TRUE	FALSE
chr12	29518471	C	T	ENST00000539277	ENSG00000133687	TMTC1	TRUE	FALSE
chr12	29518476	T	A	ENST00000539277	ENSG00000133687	TMTC1	TRUE	TRUE
chr12	29518477	G	C	ENST00000539277	ENSG00000133687	TMTC1	TRUE	TRUE
chr12	29518477	G	T	ENST00000539277	ENSG00000133687	TMTC1	TRUE	TRUE
chr12	29518480	C	T	ENST00000539277	ENSG00000133687	TMTC1	TRUE	TRUE
chr12	29518481	C	T	ENST00000539277	ENSG00000133687	TMTC1	TRUE	TRUE
chr12	29518485	C	A	ENST00000539277	ENSG00000133687	TMTC1	TRUE	TRUE
chr12	29518488	C	A	ENST00000539277	ENSG00000133687	TMTC1	TRUE	TRUE
chr12	29518503	C	A	ENST00000539277	ENSG00000133687	TMTC1	TRUE	TRUE
chr12	29518506	C	A	ENST00000539277	ENSG00000133687	TMTC1	TRUE	TRUE
chr12	29518511	G	C	ENST00000539277	ENSG00000133687	TMTC1	TRUE	TRUE
chr12	29518511	G	T	ENST00000539277	ENSG00000133687	TMTC1	TRUE	TRUE
chr12	29518516	G	C	ENST00000539277	ENSG00000133687	TMTC1	TRUE	TRUE
chr12	29518516	G	T	ENST00000539277	ENSG00000133687	TMTC1	TRUE	TRUE
chr12	29518524	T	A	ENST00000539277	ENSG00000133687	TMTC1	TRUE	TRUE
chr12	29518527	C	A	ENST00000539277	ENSG00000133687	TMTC1	TRUE	TRUE
chr12	29518529	A	T	ENST00000539277	ENSG00000133687	TMTC1	TRUE	TRUE
chr12	29518566	T	A	ENST00000539277	ENSG00000133687	TMTC1	TRUE	TRUE
chr12	29518575	G	A	ENST00000539277	ENSG00000133687	TMTC1	TRUE	TRUE
chr12	29518578	G	A	ENST00000539277	ENSG00000133687	TMTC1	TRUE	TRUE
chr12	29518579	G	C	ENST00000539277	ENSG00000133687	TMTC1	TRUE	TRUE
chr12	29518579	G	T	ENST00000539277	ENSG00000133687	TMTC1	TRUE	TRUE
chr12	29518596	T	A	ENST00000539277	ENSG00000133687	TMTC1	TRUE	TRUE
chr12	29518599	C	A	ENST00000539277	ENSG00000133687	TMTC1	TRUE	TRUE
chr12	29518604	A	C	ENST00000539277	ENSG00000133687	TMTC1	TRUE	TRUE
chr12	29518604	A	T	ENST00000539277	ENSG00000133687	TMTC1	TRUE	TRUE
chr12	29518608	C	A	ENST00000539277	ENSG00000133687	TMTC1	TRUE	FALSE
chr12	29518608	C	G	ENST00000539277	ENSG00000133687	TMTC1	TRUE	FALSE
chr12	29518608	C	T	ENST00000539277	ENSG00000133687	TMTC1	TRUE	FALSE
chr12	29518609	T	A	ENST00000539277	ENSG00000133687	TMTC1	TRUE	FALSE
chr12	29518609	T	C	ENST00000539277	ENSG00000133687	TMTC1	TRUE	FALSE
chr12	29518609	T	G	ENST00000539277	ENSG00000133687	TMTC1	TRUE	FALSE
chr12	29520616	A	C	ENST00000539277	ENSG00000133687	TMTC1	TRUE	FALSE
chr12	29520616	A	G	ENST00000539277	ENSG00000133687	TMTC1	TRUE	FALSE
chr12	29520616	A	T	ENST00000539277	ENSG00000133687	TMTC1	TRUE	FALSE
chr12	29520617	C	A	ENST00000539277	ENSG00000133687	TMTC1	TRUE	FALSE
chr12	29520617	C	G	ENST00000539277	ENSG00000133687	TMTC1	TRUE	FALSE
chr12	29520617	C	T	ENST00000539277	ENSG00000133687	TMTC1	TRUE	FALSE
chr12	29520629	A	C	ENST00000539277	ENSG00000133687	TMTC1	TRUE	TRUE
chr12	29520629	A	T	ENST00000539277	ENSG00000133687	TMTC1	TRUE	TRUE
chr12	29520640	A	C	ENST00000539277	ENSG00000133687	TMTC1	TRUE	TRUE
chr12	29520640	A	T	ENST00000539277	ENSG00000133687	TMTC1	TRUE	TRUE
chr12	29520653	A	C	ENST00000539277	ENSG00000133687	TMTC1	TRUE	TRUE
chr12	29520653	A	T	ENST00000539277	ENSG00000133687	TMTC1	TRUE	TRUE
chr12	29520659	G	C	ENST00000539277	ENSG00000133687	TMTC1	TRUE	TRUE
chr12	29520659	G	T	ENST00000539277	ENSG00000133687	TMTC1	TRUE	TRUE
chr12	29520670	A	T	ENST00000539277	ENSG00000133687	TMTC1	TRUE	TRUE
chr12	29520678	T	A	ENST00000539277	ENSG00000133687	TMTC1	TRUE	TRUE
chr12	29520684	C	A	ENST00000539277	ENSG00000133687	TMTC1	TRUE	TRUE
chr12	29520690	G	A	ENST00000539277	ENSG00000133687	TMTC1	TRUE	TRUE
chr12	29520691	G	C	ENST00000539277	ENSG00000133687	TMTC1	TRUE	TRUE
chr12	29520691	G	T	ENST00000539277	ENSG00000133687	TMTC1	TRUE	TRUE
chr12	29520699	C	A	ENST00000539277	ENSG00000133687	TMTC1	TRUE	TRUE
chr12	29520702	C	A	ENST00000539277	ENSG00000133687	TMTC1	TRUE	TRUE
chr12	29520708	C	A	ENST00000539277	ENSG00000133687	TMTC1	TRUE	TRUE
chr12	29520711	T	A	ENST00000539277	ENSG00000133687	TMTC1	TRUE	TRUE
chr12	29520720	C	A	ENST00000539277	ENSG00000133687	TMTC1	TRUE	TRUE
chr12	29520721	C	A	ENST00000539277	ENSG00000133687	TMTC1	TRUE	FALSE
chr12	29520721	C	G	ENST00000539277	ENSG00000133687	TMTC1	TRUE	FALSE
chr12	29520721	C	T	ENST00000539277	ENSG00000133687	TMTC1	TRUE	FALSE
chr12	29520722	T	A	ENST00000539277	ENSG00000133687	TMTC1	TRUE	FALSE
chr12	29520722	T	C	ENST00000539277	ENSG00000133687	TMTC1	TRUE	FALSE
chr12	29520722	T	G	ENST00000539277	ENSG00000133687	TMTC1	TRUE	FALSE
chr12	29536207	A	C	ENST00000539277	ENSG00000133687	TMTC1	TRUE	FALSE
chr12	29536207	A	G	ENST00000539277	ENSG00000133687	TMTC1	TRUE	FALSE
chr12	29536207	A	T	ENST00000539277	ENSG00000133687	TMTC1	TRUE	FALSE
chr12	29536208	C	A	ENST00000539277	ENSG00000133687	TMTC1	TRUE	FALSE
chr12	29536208	C	G	ENST00000539277	ENSG00000133687	TMTC1	TRUE	FALSE
chr12	29536208	C	T	ENST00000539277	ENSG00000133687	TMTC1	TRUE	FALSE
chr12	29536211	G	A	ENST00000539277	ENSG00000133687	TMTC1	TRUE	TRUE
chr12	29536214	C	A	ENST00000539277	ENSG00000133687	TMTC1	TRUE	TRUE
chr12	29536219	A	T	ENST00000539277	ENSG00000133687	TMTC1	TRUE	TRUE
chr12	29536222	A	C	ENST00000539277	ENSG00000133687	TMTC1	TRUE	TRUE
chr12	29536222	A	T	ENST00000539277	ENSG00000133687	TMTC1	TRUE	TRUE
chr12	29536225	G	T	ENST00000539277	ENSG00000133687	TMTC1	TRUE	TRUE
chr12	29536231	A	C	ENST00000539277	ENSG00000133687	TMTC1	TRUE	TRUE
chr12	29536231	A	T	ENST00000539277	ENSG00000133687	TMTC1	TRUE	TRUE
chr12	29536237	G	C	ENST00000539277	ENSG00000133687	TMTC1	TRUE	TRUE
chr12	29536237	G	T	ENST00000539277	ENSG00000133687	TMTC1	TRUE	TRUE
chr12	29536239	A	C	ENST00000539277	ENSG00000133687	TMTC1	TRUE	TRUE
chr12	29536239	A	T	ENST00000539277	ENSG00000133687	TMTC1	TRUE	TRUE
chr12	29536256	C	A	ENST00000539277	ENSG00000133687	TMTC1	TRUE	TRUE
chr12	29536263	A	C	ENST00000539277	ENSG00000133687	TMTC1	TRUE	TRUE
chr12	29536263	A	T	ENST00000539277	ENSG00000133687	TMTC1	TRUE	TRUE
chr12	29536268	T	A	ENST00000539277	ENSG00000133687	TMTC1	TRUE	TRUE
chr12	29536280	T	A	ENST00000539277	ENSG00000133687	TMTC1	TRUE	TRUE
chr12	29536285	A	C	ENST00000539277	ENSG00000133687	TMTC1	TRUE	TRUE
chr12	29536285	A	T	ENST00000539277	ENSG00000133687	TMTC1	TRUE	TRUE
chr12	29536298	C	A	ENST00000539277	ENSG00000133687	TMTC1	TRUE	TRUE
chr12	29536301	C	A	ENST00000539277	ENSG00000133687	TMTC1	TRUE	TRUE
chr12	29536304	T	A	ENST00000539277	ENSG00000133687	TMTC1	TRUE	TRUE
chr12	29536307	T	A	ENST00000539277	ENSG00000133687	TMTC1	TRUE	TRUE
chr12	29536310	C	A	ENST00000539277	ENSG00000133687	TMTC1	TRUE	TRUE
chr12	29536313	G	A	ENST00000539277	ENSG00000133687	TMTC1	TRUE	TRUE
chr12	29536318	C	A	ENST00000539277	ENSG00000133687	TMTC1	TRUE	FALSE
chr12	29536318	C	G	ENST00000539277	ENSG00000133687	TMTC1	TRUE	FALSE
chr12	29536318	C	T	ENST00000539277	ENSG00000133687	TMTC1	TRUE	FALSE
chr12	29536319	T	A	ENST00000539277	ENSG00000133687	TMTC1	TRUE	FALSE
chr12	29536319	T	C	ENST00000539277	ENSG00000133687	TMTC1	TRUE	FALSE
chr12	29536319	T	G	ENST00000539277	ENSG00000133687	TMTC1	TRUE	FALSE
chr12	29556855	A	C	ENST00000539277	ENSG00000133687	TMTC1	TRUE	FALSE
chr12	29556855	A	G	ENST00000539277	ENSG00000133687	TMTC1	TRUE	FALSE
chr12	29556855	A	T	ENST00000539277	ENSG00000133687	TMTC1	TRUE	FALSE
chr12	29556856	C	A	ENST00000539277	ENSG00000133687	TMTC1	TRUE	FALSE
chr12	29556856	C	G	ENST00000539277	ENSG00000133687	TMTC1	TRUE	FALSE
chr12	29556856	C	T	ENST00000539277	ENSG00000133687	TMTC1	TRUE	FALSE
chr12	29556858	T	A	ENST00000539277	ENSG00000133687	TMTC1	TRUE	TRUE
chr12	29556897	G	A	ENST00000539277	ENSG00000133687	TMTC1	TRUE	TRUE
chr12	29556909	G	A	ENST00000539277	ENSG00000133687	TMTC1	TRUE	TRUE
chr12	29556921	G	A	ENST00000539277	ENSG00000133687	TMTC1	TRUE	TRUE
chr12	29556922	A	C	ENST00000539277	ENSG00000133687	TMTC1	TRUE	TRUE
chr12	29556922	A	T	ENST00000539277	ENSG00000133687	TMTC1	TRUE	TRUE
chr12	29556925	G	C	ENST00000539277	ENSG00000133687	TMTC1	TRUE	TRUE
chr12	29556925	G	T	ENST00000539277	ENSG00000133687	TMTC1	TRUE	TRUE
chr12	29556933	T	A	ENST00000539277	ENSG00000133687	TMTC1	TRUE	TRUE
chr12	29556939	C	A	ENST00000539277	ENSG00000133687	TMTC1	TRUE	TRUE
chr12	29556951	T	A	ENST00000539277	ENSG00000133687	TMTC1	TRUE	TRUE
chr12	29556963	C	A	ENST00000539277	ENSG00000133687	TMTC1	TRUE	TRUE
chr12	29556994	A	C	ENST00000539277	ENSG00000133687	TMTC1	TRUE	TRUE
chr12	29556994	A	T	ENST00000539277	ENSG00000133687	TMTC1	TRUE	TRUE
chr12	29556998	A	T	ENST00000539277	ENSG00000133687	TMTC1	TRUE	TRUE
chr12	29557001	C	A	ENST00000539277	ENSG00000133687	TMTC1	TRUE	FALSE
chr12	29557001	C	G	ENST00000539277	ENSG00000133687	TMTC1	TRUE	FALSE
chr12	29557001	C	T	ENST00000539277	ENSG00000133687	TMTC1	TRUE	FALSE
chr12	29557002	T	A	ENST00000539277	ENSG00000133687	TMTC1	TRUE	FALSE
chr12	29557002	T	C	ENST00000539277	ENSG00000133687	TMTC1	TRUE	FALSE
chr12	29557002	T	G	ENST00000539277	ENSG00000133687	TMTC1	TRUE	FALSE
chr12	29572103	A	C	ENST00000539277	ENSG00000133687	TMTC1	TRUE	FALSE
chr12	29572103	A	G	ENST00000539277	ENSG00000133687	TMTC1	TRUE	FALSE
chr12	29572103	A	T	ENST00000539277	ENSG00000133687	TMTC1	TRUE	FALSE
chr12	29572104	C	A	ENST00000539277	ENSG00000133687	TMTC1	TRUE	FALSE
chr12	29572104	C	G	ENST00000539277	ENSG00000133687	TMTC1	TRUE	FALSE
chr12	29572104	C	T	ENST00000539277	ENSG00000133687	TMTC1	TRUE	FALSE
chr12	29572106	T	A	ENST00000539277	ENSG00000133687	TMTC1	TRUE	TRUE
chr12	29572118	T	A	ENST00000539277	ENSG00000133687	TMTC1	TRUE	TRUE
chr12	29572119	G	C	ENST00000539277	ENSG00000133687	TMTC1	TRUE	TRUE
chr12	29572119	G	T	ENST00000539277	ENSG00000133687	TMTC1	TRUE	TRUE
chr12	29572125	G	C	ENST00000539277	ENSG00000133687	TMTC1	TRUE	TRUE
chr12	29572125	G	T	ENST00000539277	ENSG00000133687	TMTC1	TRUE	TRUE
chr12	29572136	C	A	ENST00000539277	ENSG00000133687	TMTC1	TRUE	TRUE
chr12	29572139	T	A	ENST00000539277	ENSG00000133687	TMTC1	TRUE	TRUE
chr12	29572151	G	A	ENST00000539277	ENSG00000133687	TMTC1	TRUE	TRUE
chr12	29572157	T	A	ENST00000539277	ENSG00000133687	TMTC1	TRUE	TRUE
chr12	29572170	A	C	ENST00000539277	ENSG00000133687	TMTC1	TRUE	TRUE
chr12	29572170	A	T	ENST00000539277	ENSG00000133687	TMTC1	TRUE	TRUE
chr12	29572176	G	C	ENST00000539277	ENSG00000133687	TMTC1	TRUE	TRUE
chr12	29572176	G	T	ENST00000539277	ENSG00000133687	TMTC1	TRUE	TRUE
chr12	29572187	T	A	ENST00000539277	ENSG00000133687	TMTC1	TRUE	TRUE
chr12	29572208	G	A	ENST00000539277	ENSG00000133687	TMTC1	TRUE	TRUE
chr12	29572214	C	A	ENST00000539277	ENSG00000133687	TMTC1	TRUE	TRUE
chr12	29572219	C	A	ENST00000539277	ENSG00000133687	TMTC1	TRUE	FALSE
chr12	29572219	C	G	ENST00000539277	ENSG00000133687	TMTC1	TRUE	FALSE
chr12	29572219	C	T	ENST00000539277	ENSG00000133687	TMTC1	TRUE	FALSE
chr12	29572220	T	A	ENST00000539277	ENSG00000133687	TMTC1	TRUE	FALSE
chr12	29572220	T	C	ENST00000539277	ENSG00000133687	TMTC1	TRUE	FALSE
chr12	29572220	T	G	ENST00000539277	ENSG00000133687	TMTC1	TRUE	FALSE
chr12	29583405	A	C	ENST00000539277	ENSG00000133687	TMTC1	TRUE	FALSE
chr12	29583405	A	G	ENST00000539277	ENSG00000133687	TMTC1	TRUE	FALSE
chr12	29583405	A	T	ENST00000539277	ENSG00000133687	TMTC1	TRUE	FALSE
chr12	29583406	C	A	ENST00000539277	ENSG00000133687	TMTC1	TRUE	FALSE
chr12	29583406	C	G	ENST00000539277	ENSG00000133687	TMTC1	TRUE	FALSE
chr12	29583406	C	T	ENST00000539277	ENSG00000133687	TMTC1	TRUE	FALSE
chr12	29583420	C	A	ENST00000539277	ENSG00000133687	TMTC1	TRUE	TRUE
chr12	29583423	T	A	ENST00000539277	ENSG00000133687	TMTC1	TRUE	TRUE
chr12	29583425	G	C	ENST00000539277	ENSG00000133687	TMTC1	TRUE	TRUE
chr12	29583425	G	T	ENST00000539277	ENSG00000133687	TMTC1	TRUE	TRUE
chr12	29583430	C	T	ENST00000539277	ENSG00000133687	TMTC1	TRUE	TRUE
chr12	29583431	C	T	ENST00000539277	ENSG00000133687	TMTC1	TRUE	TRUE
chr12	29583438	C	A	ENST00000539277	ENSG00000133687	TMTC1	TRUE	TRUE
chr12	29583444	G	A	ENST00000539277	ENSG00000133687	TMTC1	TRUE	TRUE
chr12	29583447	T	A	ENST00000539277	ENSG00000133687	TMTC1	TRUE	TRUE
chr12	29583456	T	A	ENST00000539277	ENSG00000133687	TMTC1	TRUE	TRUE
chr12	29583457	C	T	ENST00000539277	ENSG00000133687	TMTC1	TRUE	TRUE
chr12	29583458	C	T	ENST00000539277	ENSG00000133687	TMTC1	TRUE	TRUE
chr12	29583470	A	T	ENST00000539277	ENSG00000133687	TMTC1	TRUE	TRUE
chr12	29583479	A	T	ENST00000539277	ENSG00000133687	TMTC1	TRUE	TRUE
chr12	29583511	A	T	ENST00000539277	ENSG00000133687	TMTC1	TRUE	TRUE
chr12	29583516	G	A	ENST00000539277	ENSG00000133687	TMTC1	TRUE	TRUE
chr12	29583523	C	T	ENST00000539277	ENSG00000133687	TMTC1	TRUE	TRUE
chr12	29583524	C	T	ENST00000539277	ENSG00000133687	TMTC1	TRUE	TRUE
chr12	29583529	G	T	ENST00000539277	ENSG00000133687	TMTC1	TRUE	TRUE
chr12	29583537	T	A	ENST00000539277	ENSG00000133687	TMTC1	TRUE	TRUE
chr12	29583546	C	A	ENST00000539277	ENSG00000133687	TMTC1	TRUE	TRUE
chr12	29583562	G	T	ENST00000539277	ENSG00000133687	TMTC1	TRUE	TRUE
chr12	29583565	G	C	ENST00000539277	ENSG00000133687	TMTC1	TRUE	TRUE
chr12	29583565	G	T	ENST00000539277	ENSG00000133687	TMTC1	TRUE	TRUE
chr12	29583575	C	A	ENST00000539277	ENSG00000133687	TMTC1	TRUE	FALSE
chr12	29583575	C	G	ENST00000539277	ENSG00000133687	TMTC1	TRUE	FALSE
chr12	29583575	C	T	ENST00000539277	ENSG00000133687	TMTC1	TRUE	FALSE
chr12	29583576	T	A	ENST00000539277	ENSG00000133687	TMTC1	TRUE	FALSE
chr12	29583576	T	C	ENST00000539277	ENSG00000133687	TMTC1	TRUE	FALSE
chr12	29583576	T	G	ENST00000539277	ENSG00000133687	TMTC1	TRUE	FALSE
chr12	29604176	A	C	ENST00000539277	ENSG00000133687	TMTC1	TRUE	FALSE
chr12	29604176	A	G	ENST00000539277	ENSG00000133687	TMTC1	TRUE	FALSE
chr12	29604176	A	T	ENST00000539277	ENSG00000133687	TMTC1	TRUE	FALSE
chr12	29604177	C	A	ENST00000539277	ENSG00000133687	TMTC1	TRUE	FALSE
chr12	29604177	C	G	ENST00000539277	ENSG00000133687	TMTC1	TRUE	FALSE
chr12	29604177	C	T	ENST00000539277	ENSG00000133687	TMTC1	TRUE	FALSE
chr12	29604186	G	C	ENST00000539277	ENSG00000133687	TMTC1	TRUE	TRUE
chr12	29604186	G	T	ENST00000539277	ENSG00000133687	TMTC1	TRUE	TRUE
chr12	29604197	T	A	ENST00000539277	ENSG00000133687	TMTC1	TRUE	TRUE
chr12	29604200	C	A	ENST00000539277	ENSG00000133687	TMTC1	TRUE	TRUE
chr12	29604265	A	T	ENST00000539277	ENSG00000133687	TMTC1	TRUE	TRUE
chr12	29604268	A	T	ENST00000539277	ENSG00000133687	TMTC1	TRUE	TRUE
chr12	29604277	A	C	ENST00000539277	ENSG00000133687	TMTC1	TRUE	TRUE
chr12	29604277	A	T	ENST00000539277	ENSG00000133687	TMTC1	TRUE	TRUE
chr12	29604284	C	A	ENST00000539277	ENSG00000133687	TMTC1	TRUE	TRUE
chr12	29604287	T	A	ENST00000539277	ENSG00000133687	TMTC1	TRUE	TRUE
chr12	29604293	C	A	ENST00000539277	ENSG00000133687	TMTC1	TRUE	TRUE
chr12	29604299	T	A	ENST00000539277	ENSG00000133687	TMTC1	TRUE	TRUE
chr12	29604300	C	A	ENST00000539277	ENSG00000133687	TMTC1	TRUE	FALSE
chr12	29604300	C	G	ENST00000539277	ENSG00000133687	TMTC1	TRUE	FALSE
chr12	29604300	C	T	ENST00000539277	ENSG00000133687	TMTC1	TRUE	FALSE
chr12	29604301	T	A	ENST00000539277	ENSG00000133687	TMTC1	TRUE	FALSE
chr12	29604301	T	C	ENST00000539277	ENSG00000133687	TMTC1	TRUE	FALSE
chr12	29604301	T	G	ENST00000539277	ENSG00000133687	TMTC1	TRUE	FALSE
chr12	29633145	A	C	ENST00000539277	ENSG00000133687	TMTC1	TRUE	FALSE
chr12	29633145	A	G	ENST00000539277	ENSG00000133687	TMTC1	TRUE	FALSE
chr12	29633145	A	T	ENST00000539277	ENSG00000133687	TMTC1	TRUE	FALSE
chr12	29633146	C	A	ENST00000539277	ENSG00000133687	TMTC1	TRUE	FALSE
chr12	29633146	C	G	ENST00000539277	ENSG00000133687	TMTC1	TRUE	FALSE
chr12	29633146	C	T	ENST00000539277	ENSG00000133687	TMTC1	TRUE	FALSE
chr12	29633149	T	A	ENST00000539277	ENSG00000133687	TMTC1	TRUE	TRUE
chr12	29633160	A	C	ENST00000539277	ENSG00000133687	TMTC1	TRUE	TRUE
chr12	29633160	A	T	ENST00000539277	ENSG00000133687	TMTC1	TRUE	TRUE
chr12	29633162	G	T	ENST00000539277	ENSG00000133687	TMTC1	TRUE	TRUE
chr12	29633175	A	T	ENST00000539277	ENSG00000133687	TMTC1	TRUE	TRUE
chr12	29633178	A	C	ENST00000539277	ENSG00000133687	TMTC1	TRUE	TRUE
chr12	29633178	A	T	ENST00000539277	ENSG00000133687	TMTC1	TRUE	TRUE
chr12	29633211	A	C	ENST00000539277	ENSG00000133687	TMTC1	TRUE	TRUE
chr12	29633211	A	T	ENST00000539277	ENSG00000133687	TMTC1	TRUE	TRUE
chr12	29633225	C	T	ENST00000539277	ENSG00000133687	TMTC1	TRUE	TRUE
chr12	29633226	C	T	ENST00000539277	ENSG00000133687	TMTC1	TRUE	TRUE
chr12	29633236	C	A	ENST00000539277	ENSG00000133687	TMTC1	TRUE	TRUE
chr12	29633260	G	A	ENST00000539277	ENSG00000133687	TMTC1	TRUE	TRUE
chr12	29633261	C	T	ENST00000539277	ENSG00000133687	TMTC1	TRUE	TRUE
chr12	29633262	C	T	ENST00000539277	ENSG00000133687	TMTC1	TRUE	TRUE
chr12	29633267	A	C	ENST00000539277	ENSG00000133687	TMTC1	TRUE	TRUE
chr12	29633267	A	T	ENST00000539277	ENSG00000133687	TMTC1	TRUE	TRUE
chr12	29633270	G	T	ENST00000539277	ENSG00000133687	TMTC1	TRUE	TRUE
chr12	29633297	C	T	ENST00000539277	ENSG00000133687	TMTC1	TRUE	TRUE
chr12	29633298	C	T	ENST00000539277	ENSG00000133687	TMTC1	TRUE	TRUE
chr12	29633313	A	T	ENST00000539277	ENSG00000133687	TMTC1	TRUE	TRUE
chr12	29633318	G	C	ENST00000539277	ENSG00000133687	TMTC1	TRUE	TRUE
chr12	29633318	G	T	ENST00000539277	ENSG00000133687	TMTC1	TRUE	TRUE
chr12	29633324	A	C	ENST00000539277	ENSG00000133687	TMTC1	TRUE	TRUE
chr12	29633324	A	T	ENST00000539277	ENSG00000133687	TMTC1	TRUE	TRUE
chr12	29633337	C	A	ENST00000539277	ENSG00000133687	TMTC1	TRUE	FALSE
chr12	29633337	C	G	ENST00000539277	ENSG00000133687	TMTC1	TRUE	FALSE
chr12	29633337	C	T	ENST00000539277	ENSG00000133687	TMTC1	TRUE	FALSE
chr12	29633338	T	A	ENST00000539277	ENSG00000133687	TMTC1	TRUE	FALSE
chr12	29633338	T	C	ENST00000539277	ENSG00000133687	TMTC1	TRUE	FALSE
chr12	29633338	T	G	ENST00000539277	ENSG00000133687	TMTC1	TRUE	FALSE
chr12	29751664	A	C	ENST00000539277	ENSG00000133687	TMTC1	TRUE	FALSE
chr12	29751664	A	G	ENST00000539277	ENSG00000133687	TMTC1	FALSE	FALSE
chr12	29751664	A	T	ENST00000539277	ENSG00000133687	TMTC1	TRUE	FALSE
chr12	29751665	C	A	ENST00000539277	ENSG00000133687	TMTC1	TRUE	FALSE
chr12	29751665	C	G	ENST00000539277	ENSG00000133687	TMTC1	TRUE	FALSE
chr12	29751665	C	T	ENST00000539277	ENSG00000133687	TMTC1	TRUE	FALSE
chr12	29751667	T	A	ENST00000539277	ENSG00000133687	TMTC1	TRUE	TRUE
chr12	29751677	C	T	ENST00000539277	ENSG00000133687	TMTC1	TRUE	TRUE
chr12	29751678	C	T	ENST00000539277	ENSG00000133687	TMTC1	TRUE	TRUE
chr12	29751688	G	A	ENST00000539277	ENSG00000133687	TMTC1	TRUE	TRUE
chr12	29751706	C	A	ENST00000539277	ENSG00000133687	TMTC1	TRUE	TRUE
chr12	29751715	T	A	ENST00000539277	ENSG00000133687	TMTC1	TRUE	TRUE
chr12	29751721	C	A	ENST00000539277	ENSG00000133687	TMTC1	TRUE	TRUE
chr12	29751740	G	T	ENST00000539277	ENSG00000133687	TMTC1	TRUE	TRUE
chr12	29751749	C	T	ENST00000539277	ENSG00000133687	TMTC1	TRUE	TRUE
chr12	29751750	C	T	ENST00000539277	ENSG00000133687	TMTC1	TRUE	TRUE
chr12	29751757	C	A	ENST00000539277	ENSG00000133687	TMTC1	TRUE	TRUE
chr12	29751760	T	A	ENST00000539277	ENSG00000133687	TMTC1	TRUE	TRUE
chr12	29751775	G	A	ENST00000539277	ENSG00000133687	TMTC1	TRUE	TRUE
chr12	29751778	G	A	ENST00000539277	ENSG00000133687	TMTC1	TRUE	TRUE
chr12	29751781	T	A	ENST00000539277	ENSG00000133687	TMTC1	TRUE	TRUE
chr12	29751790	C	A	ENST00000539277	ENSG00000133687	TMTC1	TRUE	TRUE
chr12	29751813	G	C	ENST00000539277	ENSG00000133687	TMTC1	TRUE	TRUE
chr12	29751813	G	T	ENST00000539277	ENSG00000133687	TMTC1	TRUE	TRUE
chr12	29751823	G	A	ENST00000539277	ENSG00000133687	TMTC1	TRUE	TRUE
chr12	29751838	G	A	ENST00000539277	ENSG00000133687	TMTC1	TRUE	TRUE
chr12	29751841	G	A	ENST00000539277	ENSG00000133687	TMTC1	TRUE	TRUE
chr12	29751854	A	T	ENST00000539277	ENSG00000133687	TMTC1	TRUE	TRUE
chr12	29751873	C	A	ENST00000539277	ENSG00000133687	TMTC1	TRUE	FALSE
chr12	29751873	C	G	ENST00000539277	ENSG00000133687	TMTC1	TRUE	FALSE
chr12	29751873	C	T	ENST00000539277	ENSG00000133687	TMTC1	TRUE	FALSE
chr12	29751874	T	A	ENST00000539277	ENSG00000133687	TMTC1	TRUE	FALSE
chr12	29751874	T	C	ENST00000539277	ENSG00000133687	TMTC1	TRUE	FALSE
chr12	29751874	T	G	ENST00000539277	ENSG00000133687	TMTC1	TRUE	FALSE
chr12	29755707	A	C	ENST00000539277	ENSG00000133687	TMTC1	TRUE	FALSE
chr12	29755707	A	G	ENST00000539277	ENSG00000133687	TMTC1	TRUE	FALSE
chr12	29755707	A	T	ENST00000539277	ENSG00000133687	TMTC1	TRUE	FALSE
chr12	29755708	C	A	ENST00000539277	ENSG00000133687	TMTC1	TRUE	FALSE
chr12	29755708	C	G	ENST00000539277	ENSG00000133687	TMTC1	TRUE	FALSE
chr12	29755708	C	T	ENST00000539277	ENSG00000133687	TMTC1	TRUE	FALSE
chr12	29755709	G	T	ENST00000539277	ENSG00000133687	TMTC1	TRUE	TRUE
chr12	29755713	T	A	ENST00000539277	ENSG00000133687	TMTC1	TRUE	TRUE
chr12	29755719	G	A	ENST00000539277	ENSG00000133687	TMTC1	TRUE	TRUE
chr12	29755722	T	A	ENST00000539277	ENSG00000133687	TMTC1	TRUE	TRUE
chr12	29755744	A	C	ENST00000539277	ENSG00000133687	TMTC1	TRUE	TRUE
chr12	29755744	A	T	ENST00000539277	ENSG00000133687	TMTC1	TRUE	TRUE
chr12	29755751	A	T	ENST00000539277	ENSG00000133687	TMTC1	TRUE	TRUE
chr12	29755753	G	T	ENST00000539277	ENSG00000133687	TMTC1	TRUE	TRUE
chr12	29755761	C	A	ENST00000539277	ENSG00000133687	TMTC1	TRUE	TRUE
chr12	29755782	C	A	ENST00000539277	ENSG00000133687	TMTC1	TRUE	TRUE
chr12	29755785	T	A	ENST00000539277	ENSG00000133687	TMTC1	TRUE	TRUE
chr12	29755798	A	T	ENST00000539277	ENSG00000133687	TMTC1	TRUE	TRUE
chr12	29755814	A	T	ENST00000539277	ENSG00000133687	TMTC1	TRUE	TRUE
chr12	29755826	A	T	ENST00000539277	ENSG00000133687	TMTC1	TRUE	TRUE
chr12	29755860	C	A	ENST00000539277	ENSG00000133687	TMTC1	TRUE	TRUE
chr12	29755867	A	T	ENST00000539277	ENSG00000133687	TMTC1	TRUE	TRUE
chr12	29755875	G	A	ENST00000539277	ENSG00000133687	TMTC1	TRUE	TRUE
chr12	29755886	C	A	ENST00000539277	ENSG00000133687	TMTC1	TRUE	FALSE
chr12	29755886	C	G	ENST00000539277	ENSG00000133687	TMTC1	TRUE	FALSE
chr12	29755886	C	T	ENST00000539277	ENSG00000133687	TMTC1	TRUE	FALSE
chr12	29755887	T	A	ENST00000539277	ENSG00000133687	TMTC1	TRUE	FALSE
chr12	29755887	T	C	ENST00000539277	ENSG00000133687	TMTC1	TRUE	FALSE
chr12	29755887	T	G	ENST00000539277	ENSG00000133687	TMTC1	TRUE	FALSE
chr12	29758702	A	C	ENST00000539277	ENSG00000133687	TMTC1	TRUE	FALSE
chr12	29758702	A	G	ENST00000539277	ENSG00000133687	TMTC1	TRUE	FALSE
chr12	29758702	A	T	ENST00000539277	ENSG00000133687	TMTC1	TRUE	FALSE
chr12	29758703	C	A	ENST00000539277	ENSG00000133687	TMTC1	TRUE	FALSE
chr12	29758703	C	G	ENST00000539277	ENSG00000133687	TMTC1	TRUE	FALSE
chr12	29758703	C	T	ENST00000539277	ENSG00000133687	TMTC1	TRUE	FALSE
chr12	29758709	G	C	ENST00000539277	ENSG00000133687	TMTC1	TRUE	TRUE
chr12	29758709	G	T	ENST00000539277	ENSG00000133687	TMTC1	TRUE	TRUE
chr12	29758713	G	T	ENST00000539277	ENSG00000133687	TMTC1	TRUE	TRUE
chr12	29758725	A	T	ENST00000539277	ENSG00000133687	TMTC1	TRUE	TRUE
chr12	29758739	A	T	ENST00000539277	ENSG00000133687	TMTC1	TRUE	TRUE
chr12	29758746	A	C	ENST00000539277	ENSG00000133687	TMTC1	TRUE	TRUE
chr12	29758746	A	T	ENST00000539277	ENSG00000133687	TMTC1	TRUE	TRUE
chr12	29758759	T	A	ENST00000539277	ENSG00000133687	TMTC1	TRUE	TRUE
chr12	29758778	C	A	ENST00000539277	ENSG00000133687	TMTC1	TRUE	FALSE
chr12	29758778	C	G	ENST00000539277	ENSG00000133687	TMTC1	TRUE	FALSE
chr12	29758778	C	T	ENST00000539277	ENSG00000133687	TMTC1	TRUE	FALSE
chr12	29758779	T	A	ENST00000539277	ENSG00000133687	TMTC1	TRUE	FALSE
chr12	29758779	T	C	ENST00000539277	ENSG00000133687	TMTC1	TRUE	FALSE
chr12	29758779	T	G	ENST00000539277	ENSG00000133687	TMTC1	TRUE	FALSE
chr12	29767896	A	C	ENST00000539277	ENSG00000133687	TMTC1	TRUE	FALSE
chr12	29767896	A	G	ENST00000539277	ENSG00000133687	TMTC1	TRUE	FALSE
chr12	29767896	A	T	ENST00000539277	ENSG00000133687	TMTC1	TRUE	FALSE
chr12	29767897	C	A	ENST00000539277	ENSG00000133687	TMTC1	TRUE	FALSE
chr12	29767897	C	G	ENST00000539277	ENSG00000133687	TMTC1	TRUE	FALSE
chr12	29767897	C	T	ENST00000539277	ENSG00000133687	TMTC1	TRUE	FALSE
chr12	29767903	C	A	ENST00000539277	ENSG00000133687	TMTC1	TRUE	TRUE
chr12	29767932	A	T	ENST00000539277	ENSG00000133687	TMTC1	TRUE	TRUE
chr12	29767954	C	A	ENST00000539277	ENSG00000133687	TMTC1	TRUE	TRUE
chr12	29767963	T	A	ENST00000539277	ENSG00000133687	TMTC1	TRUE	TRUE
chr12	29767975	T	A	ENST00000539277	ENSG00000133687	TMTC1	TRUE	TRUE
chr12	29767979	A	T	ENST00000539277	ENSG00000133687	TMTC1	TRUE	TRUE
chr12	29767985	G	C	ENST00000539277	ENSG00000133687	TMTC1	TRUE	TRUE
chr12	29767985	G	T	ENST00000539277	ENSG00000133687	TMTC1	TRUE	TRUE
chr12	29768007	A	C	ENST00000539277	ENSG00000133687	TMTC1	TRUE	TRUE
chr12	29768007	A	T	ENST00000539277	ENSG00000133687	TMTC1	TRUE	TRUE
chr12	29768009	G	T	ENST00000539277	ENSG00000133687	TMTC1	TRUE	TRUE
chr12	29768016	A	C	ENST00000539277	ENSG00000133687	TMTC1	TRUE	TRUE
chr12	29768016	A	T	ENST00000539277	ENSG00000133687	TMTC1	TRUE	TRUE
chr12	29768039	G	C	ENST00000539277	ENSG00000133687	TMTC1	TRUE	TRUE
chr12	29768039	G	T	ENST00000539277	ENSG00000133687	TMTC1	TRUE	TRUE
chr12	29768061	A	T	ENST00000539277	ENSG00000133687	TMTC1	TRUE	TRUE
chr12	29768076	C	A	ENST00000539277	ENSG00000133687	TMTC1	TRUE	FALSE
chr12	29768076	C	G	ENST00000539277	ENSG00000133687	TMTC1	TRUE	FALSE
chr12	29768076	C	T	ENST00000539277	ENSG00000133687	TMTC1	TRUE	FALSE
chr12	29768077	T	A	ENST00000539277	ENSG00000133687	TMTC1	TRUE	FALSE
chr12	29768077	T	C	ENST00000539277	ENSG00000133687	TMTC1	TRUE	FALSE
chr12	29768077	T	G	ENST00000539277	ENSG00000133687	TMTC1	TRUE	FALSE
chr12	29783448	A	C	ENST00000539277	ENSG00000133687	TMTC1	TRUE	FALSE
chr12	29783448	A	G	ENST00000539277	ENSG00000133687	TMTC1	TRUE	FALSE
chr12	29783448	A	T	ENST00000539277	ENSG00000133687	TMTC1	TRUE	FALSE
chr12	29783449	C	A	ENST00000539277	ENSG00000133687	TMTC1	TRUE	FALSE
chr12	29783449	C	G	ENST00000539277	ENSG00000133687	TMTC1	TRUE	FALSE
chr12	29783449	C	T	ENST00000539277	ENSG00000133687	TMTC1	TRUE	FALSE
chr12	29783451	T	A	ENST00000539277	ENSG00000133687	TMTC1
chr12	29783464	G	T	ENST00000539277	ENSG00000133687	TMTC1
chr12	29783476	G	C	ENST00000539277	ENSG00000133687	TMTC1
chr12	29783476	G	T	ENST00000539277	ENSG00000133687	TMTC1
chr12	29783484	T	A	ENST00000539277	ENSG00000133687	TMTC1
chr12	29783499	C	A	ENST00000539277	ENSG00000133687	TMTC1
chr12	29783511	T	A	ENST00000539277	ENSG00000133687	TMTC1
chr12	29783515	C	T	ENST00000539277	ENSG00000133687	TMTC1
chr12	29783516	C	T	ENST00000539277	ENSG00000133687	TMTC1
chr12	29783539	C	T	ENST00000539277	ENSG00000133687	TMTC1	TRUE	TRUE
chr12	29783540	C	T	ENST00000539277	ENSG00000133687	TMTC1	TRUE	TRUE
chr12	29783587	C	T	ENST00000539277	ENSG00000133687	TMTC1	TRUE	TRUE
chr12	29783588	C	T	ENST00000539277	ENSG00000133687	TMTC1	TRUE	TRUE
chr12	29783610	C	A	ENST00000539277	ENSG00000133687	TMTC1	TRUE	TRUE
chr12	29783616	G	A	ENST00000539277	ENSG00000133687	TMTC1	TRUE	TRUE
chr12	29783629	G	C	ENST00000539277	ENSG00000133687	TMTC1
chr12	29783629	G	T	ENST00000539277	ENSG00000133687	TMTC1
chr12	29783632	G	T	ENST00000539277	ENSG00000133687	TMTC1
chr12	29783638	G	T	ENST00000539277	ENSG00000133687	TMTC1
chr12	29783686	G	T	ENST00000539277	ENSG00000133687	TMTC1		FALSE
chr12	29783730	G	A	ENST00000539277	ENSG00000133687	TMTC1	FALSE	FALSE
chr12	30630907	C	A	ENST00000256079	ENSG00000133704	IPO8	FALSE	FALSE
chr12	30630910	T	A	ENST00000256079	ENSG00000133704	IPO8	FALSE	FALSE
chr12	30630916	C	A	ENST00000256079	ENSG00000133704	IPO8	FALSE	FALSE
chr12	30630931	C	A	ENST00000256079	ENSG00000133704	IPO8	FALSE	FALSE
chr12	30630934	G	A	ENST00000256079	ENSG00000133704	IPO8	FALSE	FALSE
chr12	30630937	G	A	ENST00000256079	ENSG00000133704	IPO8	FALSE	FALSE
chr12	30630940	C	A	ENST00000256079	ENSG00000133704	IPO8	FALSE	FALSE
chr12	30630946	T	A	ENST00000256079	ENSG00000133704	IPO8	FALSE	FALSE
chr12	30630949	T	A	ENST00000256079	ENSG00000133704	IPO8	FALSE	FALSE
chr12	30630952	T	A	ENST00000256079	ENSG00000133704	IPO8	FALSE	FALSE
chr12	30630958	C	A	ENST00000256079	ENSG00000133704	IPO8	TRUE	FALSE
chr12	30630958	C	G	ENST00000256079	ENSG00000133704	IPO8	TRUE	FALSE
chr12	30630958	C	T	ENST00000256079	ENSG00000133704	IPO8	TRUE	FALSE
chr12	30630959	T	A	ENST00000256079	ENSG00000133704	IPO8	TRUE	FALSE
chr12	30630959	T	C	ENST00000256079	ENSG00000133704	IPO8	TRUE	FALSE
chr12	30630959	T	G	ENST00000256079	ENSG00000133704	IPO8	TRUE	FALSE
chr12	30631893	A	C	ENST00000256079	ENSG00000133704	IPO8	TRUE	FALSE
chr12	30631893	A	G	ENST00000256079	ENSG00000133704	IPO8	TRUE	FALSE
chr12	30631893	A	T	ENST00000256079	ENSG00000133704	IPO8	TRUE	FALSE
chr12	30631894	C	A	ENST00000256079	ENSG00000133704	IPO8	TRUE	FALSE
chr12	30631894	C	G	ENST00000256079	ENSG00000133704	IPO8	TRUE	FALSE
chr12	30631894	C	T	ENST00000256079	ENSG00000133704	IPO8	TRUE	FALSE
chr12	30631895	C	A	ENST00000256079	ENSG00000133704	IPO8	FALSE	FALSE
chr12	30631910	G	A	ENST00000256079	ENSG00000133704	IPO8	FALSE	FALSE
chr12	30631916	C	A	ENST00000256079	ENSG00000133704	IPO8	FALSE	FALSE
chr12	30631926	G	C	ENST00000256079	ENSG00000133704	IPO8	FALSE	FALSE
chr12	30631926	G	T	ENST00000256079	ENSG00000133704	IPO8	FALSE	FALSE
chr12	30631934	C	A	ENST00000256079	ENSG00000133704	IPO8	FALSE	FALSE
chr12	30631937	G	A	ENST00000256079	ENSG00000133704	IPO8	FALSE	FALSE
chr12	30631952	G	A	ENST00000256079	ENSG00000133704	IPO8	TRUE	TRUE
chr12	30631958	C	A	ENST00000256079	ENSG00000133704	IPO8	TRUE	TRUE
chr12	30631982	G	A	ENST00000256079	ENSG00000133704	IPO8	TRUE	TRUE
chr12	30631983	G	C	ENST00000256079	ENSG00000133704	IPO8	TRUE	TRUE
chr12	30631983	G	T	ENST00000256079	ENSG00000133704	IPO8	TRUE	TRUE
chr12	30631986	C	T	ENST00000256079	ENSG00000133704	IPO8	TRUE	TRUE
chr12	30631987	C	T	ENST00000256079	ENSG00000133704	IPO8	TRUE	TRUE
chr12	30632000	G	A	ENST00000256079	ENSG00000133704	IPO8	TRUE	TRUE
chr12	30632006	G	A	ENST00000256079	ENSG00000133704	IPO8	TRUE	TRUE
chr12	30632012	C	A	ENST00000256079	ENSG00000133704	IPO8	TRUE	FALSE
chr12	30632012	C	G	ENST00000256079	ENSG00000133704	IPO8	TRUE	FALSE
chr12	30632012	C	T	ENST00000256079	ENSG00000133704	IPO8	TRUE	FALSE
chr12	30632013	T	A	ENST00000256079	ENSG00000133704	IPO8	TRUE	FALSE
chr12	30632013	T	C	ENST00000256079	ENSG00000133704	IPO8	TRUE	FALSE
chr12	30632013	T	G	ENST00000256079	ENSG00000133704	IPO8	TRUE	FALSE
chr12	30634081	A	C	ENST00000256079	ENSG00000133704	IPO8	TRUE	FALSE
chr12	30634081	A	G	ENST00000256079	ENSG00000133704	IPO8	TRUE	FALSE
chr12	30634081	A	T	ENST00000256079	ENSG00000133704	IPO8	TRUE	FALSE
chr12	30634082	C	A	ENST00000256079	ENSG00000133704	IPO8	TRUE	FALSE
chr12	30634082	C	G	ENST00000256079	ENSG00000133704	IPO8	TRUE	FALSE
chr12	30634082	C	T	ENST00000256079	ENSG00000133704	IPO8	TRUE	FALSE
chr12	30634095	G	A	ENST00000256079	ENSG00000133704	IPO8	TRUE	TRUE
chr12	30634107	G	A	ENST00000256079	ENSG00000133704	IPO8	TRUE	TRUE
chr12	30634108	A	C	ENST00000256079	ENSG00000133704	IPO8	TRUE	TRUE
chr12	30634108	A	T	ENST00000256079	ENSG00000133704	IPO8	TRUE	TRUE
chr12	30634113	C	A	ENST00000256079	ENSG00000133704	IPO8	TRUE	TRUE
chr12	30634155	C	A	ENST00000256079	ENSG00000133704	IPO8	TRUE	TRUE
chr12	30634167	C	A	ENST00000256079	ENSG00000133704	IPO8	TRUE	TRUE
chr12	30634170	C	A	ENST00000256079	ENSG00000133704	IPO8	TRUE	TRUE
chr12	30634172	A	T	ENST00000256079	ENSG00000133704	IPO8	TRUE	TRUE
chr12	30634179	C	A	ENST00000256079	ENSG00000133704	IPO8	TRUE	TRUE
chr12	30634182	C	A	ENST00000256079	ENSG00000133704	IPO8	TRUE	TRUE
chr12	30634186	C	T	ENST00000256079	ENSG00000133704	IPO8	TRUE	TRUE
chr12	30634187	C	T	ENST00000256079	ENSG00000133704	IPO8	TRUE	TRUE
chr12	30634200	C	A	ENST00000256079	ENSG00000133704	IPO8	TRUE	TRUE
chr12	30634203	C	A	ENST00000256079	ENSG00000133704	IPO8	TRUE	TRUE
chr12	30634206	C	A	ENST00000256079	ENSG00000133704	IPO8	TRUE	TRUE
chr12	30634209	C	A	ENST00000256079	ENSG00000133704	IPO8	TRUE	TRUE
chr12	30634215	C	A	ENST00000256079	ENSG00000133704	IPO8	TRUE	TRUE
chr12	30634221	T	A	ENST00000256079	ENSG00000133704	IPO8	TRUE	TRUE
chr12	30634224	C	A	ENST00000256079	ENSG00000133704	IPO8	TRUE	TRUE
chr12	30634232	G	C	ENST00000256079	ENSG00000133704	IPO8	TRUE	TRUE
chr12	30634232	G	T	ENST00000256079	ENSG00000133704	IPO8	TRUE	TRUE
chr12	30634236	G	A	ENST00000256079	ENSG00000133704	IPO8	TRUE	TRUE
chr12	30634245	G	A	ENST00000256079	ENSG00000133704	IPO8	TRUE	TRUE
chr12	30634263	C	A	ENST00000256079	ENSG00000133704	IPO8	TRUE	TRUE
chr12	30634266	C	A	ENST00000256079	ENSG00000133704	IPO8	TRUE	TRUE
chr12	30634269	C	A	ENST00000256079	ENSG00000133704	IPO8	TRUE	TRUE
chr12	30634277	G	C	ENST00000256079	ENSG00000133704	IPO8	TRUE	TRUE
chr12	30634277	G	T	ENST00000256079	ENSG00000133704	IPO8	TRUE	TRUE
chr12	30634284	C	A	ENST00000256079	ENSG00000133704	IPO8	TRUE	TRUE
chr12	30634287	C	A	ENST00000256079	ENSG00000133704	IPO8	TRUE	FALSE
chr12	30634287	C	G	ENST00000256079	ENSG00000133704	IPO8	TRUE	FALSE
chr12	30634287	C	T	ENST00000256079	ENSG00000133704	IPO8	TRUE	FALSE
chr12	30634288	T	A	ENST00000256079	ENSG00000133704	IPO8	TRUE	FALSE
chr12	30634288	T	C	ENST00000256079	ENSG00000133704	IPO8	TRUE	FALSE
chr12	30634288	T	G	ENST00000256079	ENSG00000133704	IPO8	TRUE	FALSE
chr12	30636980	A	C	ENST00000256079	ENSG00000133704	IPO8	TRUE	FALSE
chr12	30636980	A	G	ENST00000256079	ENSG00000133704	IPO8	TRUE	FALSE
chr12	30636980	A	T	ENST00000256079	ENSG00000133704	IPO8	TRUE	FALSE
chr12	30636981	C	A	ENST00000256079	ENSG00000133704	IPO8	TRUE	FALSE
chr12	30636981	C	G	ENST00000256079	ENSG00000133704	IPO8	TRUE	FALSE
chr12	30636981	C	T	ENST00000256079	ENSG00000133704	IPO8	TRUE	FALSE
chr12	30636982	C	A	ENST00000256079	ENSG00000133704	IPO8	TRUE	TRUE
chr12	30636988	C	A	ENST00000256079	ENSG00000133704	IPO8	TRUE	TRUE
chr12	30636991	C	A	ENST00000256079	ENSG00000133704	IPO8	TRUE	TRUE
chr12	30637003	T	A	ENST00000256079	ENSG00000133704	IPO8	TRUE	TRUE
chr12	30637006	C	A	ENST00000256079	ENSG00000133704	IPO8	TRUE	TRUE
chr12	30637012	T	A	ENST00000256079	ENSG00000133704	IPO8	TRUE	TRUE
chr12	30637014	G	C	ENST00000256079	ENSG00000133704	IPO8	TRUE	TRUE
chr12	30637014	G	T	ENST00000256079	ENSG00000133704	IPO8	TRUE	TRUE
chr12	30637024	C	A	ENST00000256079	ENSG00000133704	IPO8	TRUE	TRUE
chr12	30637039	G	A	ENST00000256079	ENSG00000133704	IPO8	TRUE	TRUE
chr12	30637042	T	A	ENST00000256079	ENSG00000133704	IPO8	TRUE	TRUE
chr12	30637049	A	T	ENST00000256079	ENSG00000133704	IPO8	TRUE	TRUE
chr12	30637057	G	A	ENST00000256079	ENSG00000133704	IPO8	TRUE	TRUE
chr12	30637060	T	A	ENST00000256079	ENSG00000133704	IPO8	TRUE	TRUE
chr12	30637086	G	C	ENST00000256079	ENSG00000133704	IPO8	TRUE	TRUE
chr12	30637086	G	T	ENST00000256079	ENSG00000133704	IPO8	TRUE	TRUE
chr12	30637099	G	A	ENST00000256079	ENSG00000133704	IPO8	TRUE	TRUE
chr12	30637102	C	A	ENST00000256079	ENSG00000133704	IPO8	TRUE	TRUE
chr12	30637129	G	A	ENST00000256079	ENSG00000133704	IPO8	TRUE	TRUE
chr12	30637135	G	A	ENST00000256079	ENSG00000133704	IPO8	TRUE	TRUE
chr12	30637137	A	T	ENST00000256079	ENSG00000133704	IPO8	TRUE	TRUE
chr12	30637141	C	A	ENST00000256079	ENSG00000133704	IPO8	TRUE	TRUE
chr12	30637143	A	T	ENST00000256079	ENSG00000133704	IPO8	TRUE	TRUE
chr12	30637159	C	A	ENST00000256079	ENSG00000133704	IPO8	TRUE	TRUE
chr12	30637166	A	T	ENST00000256079	ENSG00000133704	IPO8	TRUE	TRUE
chr12	30637174	T	A	ENST00000256079	ENSG00000133704	IPO8	TRUE	TRUE
chr12	30637188	C	A	ENST00000256079	ENSG00000133704	IPO8	TRUE	FALSE
chr12	30637188	C	G	ENST00000256079	ENSG00000133704	IPO8	TRUE	FALSE
chr12	30637188	C	T	ENST00000256079	ENSG00000133704	IPO8	TRUE	FALSE
chr12	30637189	T	A	ENST00000256079	ENSG00000133704	IPO8	TRUE	FALSE
chr12	30637189	T	C	ENST00000256079	ENSG00000133704	IPO8	TRUE	FALSE
chr12	30637189	T	G	ENST00000256079	ENSG00000133704	IPO8	TRUE	FALSE
chr12	30639513	A	C	ENST00000256079	ENSG00000133704	IPO8	TRUE	FALSE
chr12	30639513	A	G	ENST00000256079	ENSG00000133704	IPO8	TRUE	FALSE
chr12	30639513	A	T	ENST00000256079	ENSG00000133704	IPO8	TRUE	FALSE
chr12	30639514	C	A	ENST00000256079	ENSG00000133704	IPO8	TRUE	FALSE
chr12	30639514	C	G	ENST00000256079	ENSG00000133704	IPO8	TRUE	FALSE
chr12	30639514	C	T	ENST00000256079	ENSG00000133704	IPO8	TRUE	FALSE
chr12	30639523	A	T	ENST00000256079	ENSG00000133704	IPO8	TRUE	TRUE
chr12	30639541	C	T	ENST00000256079	ENSG00000133704	IPO8	TRUE	TRUE
chr12	30639542	C	T	ENST00000256079	ENSG00000133704	IPO8	TRUE	TRUE
chr12	30639546	G	A	ENST00000256079	ENSG00000133704	IPO8	TRUE	TRUE
chr12	30639558	G	A	ENST00000256079	ENSG00000133704	IPO8	TRUE	TRUE
chr12	30639573	C	A	ENST00000256079	ENSG00000133704	IPO8	TRUE	TRUE
chr12	30639587	A	T	ENST00000256079	ENSG00000133704	IPO8	TRUE	TRUE
chr12	30639591	G	A	ENST00000256079	ENSG00000133704	IPO8	TRUE	TRUE
chr12	30639597	G	A	ENST00000256079	ENSG00000133704	IPO8	TRUE	TRUE
chr12	30639600	C	A	ENST00000256079	ENSG00000133704	IPO8	TRUE	TRUE
chr12	30639602	A	C	ENST00000256079	ENSG00000133704	IPO8	TRUE	TRUE
chr12	30639602	A	T	ENST00000256079	ENSG00000133704	IPO8	TRUE	TRUE
chr12	30639617	A	T	ENST00000256079	ENSG00000133704	IPO8	TRUE	TRUE
chr12	30639628	G	C	ENST00000256079	ENSG00000133704	IPO8	TRUE	TRUE
chr12	30639628	G	T	ENST00000256079	ENSG00000133704	IPO8	TRUE	TRUE
chr12	30639631	G	C	ENST00000256079	ENSG00000133704	IPO8	TRUE	TRUE
chr12	30639631	G	T	ENST00000256079	ENSG00000133704	IPO8	TRUE	TRUE
chr12	30639635	A	T	ENST00000256079	ENSG00000133704	IPO8	TRUE	TRUE
chr12	30639654	G	A	ENST00000256079	ENSG00000133704	IPO8	TRUE	TRUE
chr12	30639658	A	T	ENST00000256079	ENSG00000133704	IPO8	TRUE	TRUE
chr12	30639675	C	A	ENST00000256079	ENSG00000133704	IPO8	TRUE	TRUE
chr12	30639684	T	A	ENST00000256079	ENSG00000133704	IPO8	TRUE	TRUE
chr12	30639693	G	A	ENST00000256079	ENSG00000133704	IPO8	TRUE	TRUE
chr12	30639698	A	C	ENST00000256079	ENSG00000133704	IPO8	TRUE	TRUE
chr12	30639698	A	T	ENST00000256079	ENSG00000133704	IPO8	TRUE	TRUE
chr12	30639702	T	A	ENST00000256079	ENSG00000133704	IPO8	TRUE	TRUE
chr12	30639705	C	A	ENST00000256079	ENSG00000133704	IPO8	TRUE	TRUE
chr12	30639707	A	T	ENST00000256079	ENSG00000133704	IPO8	TRUE	TRUE
chr12	30639717	G	A	ENST00000256079	ENSG00000133704	IPO8	TRUE	TRUE
chr12	30639733	G	T	ENST00000256079	ENSG00000133704	IPO8	TRUE	TRUE
chr12	30639736	C	A	ENST00000256079	ENSG00000133704	IPO8	TRUE	FALSE
chr12	30639736	C	G	ENST00000256079	ENSG00000133704	IPO8	TRUE	FALSE
chr12	30639736	C	T	ENST00000256079	ENSG00000133704	IPO8	TRUE	FALSE
chr12	30639737	T	A	ENST00000256079	ENSG00000133704	IPO8	TRUE	FALSE
chr12	30639737	T	C	ENST00000256079	ENSG00000133704	IPO8	TRUE	FALSE
chr12	30639737	T	G	ENST00000256079	ENSG00000133704	IPO8	TRUE	FALSE
chr12	30649135	A	C	ENST00000256079	ENSG00000133704	IPO8	TRUE	FALSE
chr12	30649135	A	G	ENST00000256079	ENSG00000133704	IPO8	TRUE	FALSE
chr12	30649135	A	T	ENST00000256079	ENSG00000133704	IPO8	TRUE	FALSE
chr12	30649136	C	A	ENST00000256079	ENSG00000133704	IPO8	TRUE	FALSE
chr12	30649136	C	G	ENST00000256079	ENSG00000133704	IPO8	TRUE	FALSE
chr12	30649136	C	T	ENST00000256079	ENSG00000133704	IPO8	TRUE	FALSE
chr12	30649139	G	A	ENST00000256079	ENSG00000133704	IPO8	TRUE	TRUE
chr12	30649148	C	A	ENST00000256079	ENSG00000133704	IPO8	TRUE	TRUE
chr12	30649154	C	A	ENST00000256079	ENSG00000133704	IPO8	TRUE	TRUE
chr12	30649157	T	A	ENST00000256079	ENSG00000133704	IPO8	TRUE	TRUE
chr12	30649158	G	T	ENST00000256079	ENSG00000133704	IPO8	TRUE	TRUE
chr12	30649163	G	A	ENST00000256079	ENSG00000133704	IPO8	TRUE	TRUE
chr12	30649178	C	A	ENST00000256079	ENSG00000133704	IPO8	TRUE	TRUE
chr12	30649187	T	A	ENST00000256079	ENSG00000133704	IPO8	TRUE	TRUE
chr12	30649197	A	T	ENST00000256079	ENSG00000133704	IPO8	TRUE	TRUE
chr12	30649202	C	A	ENST00000256079	ENSG00000133704	IPO8	TRUE	TRUE
chr12	30649211	C	A	ENST00000256079	ENSG00000133704	IPO8	TRUE	TRUE
chr12	30649214	C	A	ENST00000256079	ENSG00000133704	IPO8	TRUE	TRUE
chr12	30649223	C	A	ENST00000256079	ENSG00000133704	IPO8	TRUE	TRUE
chr12	30649224	A	T	ENST00000256079	ENSG00000133704	IPO8	TRUE	TRUE
chr12	30649233	C	A	ENST00000256079	ENSG00000133704	IPO8	TRUE	FALSE
chr12	30649233	C	G	ENST00000256079	ENSG00000133704	IPO8	TRUE	FALSE
chr12	30649233	C	T	ENST00000256079	ENSG00000133704	IPO8	TRUE	FALSE
chr12	30649234	T	A	ENST00000256079	ENSG00000133704	IPO8	TRUE	FALSE
chr12	30649234	T	C	ENST00000256079	ENSG00000133704	IPO8	TRUE	FALSE
chr12	30649234	T	G	ENST00000256079	ENSG00000133704	IPO8	TRUE	FALSE
chr12	30652190	A	C	ENST00000256079	ENSG00000133704	IPO8	TRUE	FALSE
chr12	30652190	A	G	ENST00000256079	ENSG00000133704	IPO8	TRUE	FALSE
chr12	30652190	A	T	ENST00000256079	ENSG00000133704	IPO8	TRUE	FALSE
chr12	30652191	C	A	ENST00000256079	ENSG00000133704	IPO8	TRUE	FALSE
chr12	30652191	C	G	ENST00000256079	ENSG00000133704	IPO8	TRUE	FALSE
chr12	30652191	C	T	ENST00000256079	ENSG00000133704	IPO8	TRUE	FALSE
chr12	30652194	T	A	ENST00000256079	ENSG00000133704	IPO8	TRUE	TRUE
chr12	30652198	A	T	ENST00000256079	ENSG00000133704	IPO8	TRUE	TRUE
chr12	30652218	C	A	ENST00000256079	ENSG00000133704	IPO8	TRUE	TRUE
chr12	30652220	A	C	ENST00000256079	ENSG00000133704	IPO8	TRUE	TRUE
chr12	30652220	A	T	ENST00000256079	ENSG00000133704	IPO8	TRUE	TRUE
chr12	30652227	T	A	ENST00000256079	ENSG00000133704	IPO8	TRUE	TRUE
chr12	30652235	G	C	ENST00000256079	ENSG00000133704	IPO8	TRUE	TRUE
chr12	30652235	G	T	ENST00000256079	ENSG00000133704	IPO8	TRUE	TRUE
chr12	30652241	A	C	ENST00000256079	ENSG00000133704	IPO8	TRUE	TRUE
chr12	30652241	A	T	ENST00000256079	ENSG00000133704	IPO8	TRUE	TRUE
chr12	30652264	A	C	ENST00000256079	ENSG00000133704	IPO8	TRUE	TRUE
chr12	30652264	A	T	ENST00000256079	ENSG00000133704	IPO8	TRUE	TRUE
chr12	30652290	C	A	ENST00000256079	ENSG00000133704	IPO8	TRUE	FALSE
chr12	30652290	C	G	ENST00000256079	ENSG00000133704	IPO8	TRUE	FALSE
chr12	30652290	C	T	ENST00000256079	ENSG00000133704	IPO8	TRUE	FALSE
chr12	30652291	T	A	ENST00000256079	ENSG00000133704	IPO8	TRUE	FALSE
chr12	30652291	T	C	ENST00000256079	ENSG00000133704	IPO8	TRUE	FALSE
chr12	30652291	T	G	ENST00000256079	ENSG00000133704	IPO8	TRUE	FALSE
chr12	30652965	A	C	ENST00000256079	ENSG00000133704	IPO8	TRUE	FALSE
chr12	30652965	A	G	ENST00000256079	ENSG00000133704	IPO8	TRUE	FALSE
chr12	30652965	A	T	ENST00000256079	ENSG00000133704	IPO8	TRUE	FALSE
chr12	30652966	C	A	ENST00000256079	ENSG00000133704	IPO8	TRUE	FALSE
chr12	30652966	C	G	ENST00000256079	ENSG00000133704	IPO8	TRUE	FALSE
chr12	30652966	C	T	ENST00000256079	ENSG00000133704	IPO8	TRUE	FALSE
chr12	30652974	G	C	ENST00000256079	ENSG00000133704	IPO8	TRUE	TRUE
chr12	30652974	G	T	ENST00000256079	ENSG00000133704	IPO8	TRUE	TRUE
chr12	30652979	C	A	ENST00000256079	ENSG00000133704	IPO8	TRUE	TRUE
chr12	30652983	G	T	ENST00000256079	ENSG00000133704	IPO8	TRUE	TRUE
chr12	30652991	G	A	ENST00000256079	ENSG00000133704	IPO8	TRUE	TRUE
chr12	30652994	G	A	ENST00000256079	ENSG00000133704	IPO8	TRUE	TRUE
chr12	30653003	C	A	ENST00000256079	ENSG00000133704	IPO8	TRUE	TRUE
chr12	30653004	A	C	ENST00000256079	ENSG00000133704	IPO8	TRUE	TRUE
chr12	30653004	A	T	ENST00000256079	ENSG00000133704	IPO8	TRUE	TRUE
chr12	30653024	G	A	ENST00000256079	ENSG00000133704	IPO8	TRUE	TRUE
chr12	30653025	C	T	ENST00000256079	ENSG00000133704	IPO8	TRUE	TRUE
chr12	30653026	C	T	ENST00000256079	ENSG00000133704	IPO8	TRUE	TRUE
chr12	30653033	G	A	ENST00000256079	ENSG00000133704	IPO8	TRUE	TRUE
chr12	30653049	G	T	ENST00000256079	ENSG00000133704	IPO8	TRUE	TRUE
chr12	30653056	A	C	ENST00000256079	ENSG00000133704	IPO8	TRUE	TRUE
chr12	30653056	A	T	ENST00000256079	ENSG00000133704	IPO8	TRUE	TRUE
chr12	30653061	G	C	ENST00000256079	ENSG00000133704	IPO8	TRUE	TRUE
chr12	30653061	G	T	ENST00000256079	ENSG00000133704	IPO8	TRUE	TRUE
chr12	30653081	C	A	ENST00000256079	ENSG00000133704	IPO8	TRUE	TRUE
chr12	30653084	C	A	ENST00000256079	ENSG00000133704	IPO8	TRUE	TRUE
chr12	30653085	A	C	ENST00000256079	ENSG00000133704	IPO8	TRUE	TRUE
chr12	30653085	A	T	ENST00000256079	ENSG00000133704	IPO8	TRUE	TRUE
chr12	30653093	C	A	ENST00000256079	ENSG00000133704	IPO8	TRUE	FALSE
chr12	30653093	C	G	ENST00000256079	ENSG00000133704	IPO8	TRUE	FALSE
chr12	30653093	C	T	ENST00000256079	ENSG00000133704	IPO8	TRUE	FALSE
chr12	30653094	T	A	ENST00000256079	ENSG00000133704	IPO8	TRUE	FALSE
chr12	30653094	T	C	ENST00000256079	ENSG00000133704	IPO8	TRUE	FALSE
chr12	30653094	T	G	ENST00000256079	ENSG00000133704	IPO8	TRUE	FALSE
chr12	30656682	A	C	ENST00000256079	ENSG00000133704	IPO8	TRUE	FALSE
chr12	30656682	A	G	ENST00000256079	ENSG00000133704	IPO8	TRUE	FALSE
chr12	30656682	A	T	ENST00000256079	ENSG00000133704	IPO8	TRUE	FALSE
chr12	30656683	C	A	ENST00000256079	ENSG00000133704	IPO8	TRUE	FALSE
chr12	30656683	C	G	ENST00000256079	ENSG00000133704	IPO8	TRUE	FALSE
chr12	30656683	C	T	ENST00000256079	ENSG00000133704	IPO8	TRUE	FALSE
chr12	30656684	C	A	ENST00000256079	ENSG00000133704	IPO8	TRUE	TRUE
chr12	30656696	T	A	ENST00000256079	ENSG00000133704	IPO8	TRUE	TRUE
chr12	30656699	G	A	ENST00000256079	ENSG00000133704	IPO8	TRUE	TRUE
chr12	30656724	A	T	ENST00000256079	ENSG00000133704	IPO8	TRUE	TRUE
chr12	30656735	C	A	ENST00000256079	ENSG00000133704	IPO8	TRUE	TRUE
chr12	30656737	A	C	ENST00000256079	ENSG00000133704	IPO8	TRUE	TRUE
chr12	30656737	A	T	ENST00000256079	ENSG00000133704	IPO8	TRUE	TRUE
chr12	30656741	G	A	ENST00000256079	ENSG00000133704	IPO8	TRUE	TRUE
chr12	30656744	G	A	ENST00000256079	ENSG00000133704	IPO8	TRUE	TRUE
chr12	30656751	C	A	ENST00000256079	ENSG00000133704	IPO8	TRUE	FALSE
chr12	30656751	C	G	ENST00000256079	ENSG00000133704	IPO8	TRUE	FALSE
chr12	30656751	C	T	ENST00000256079	ENSG00000133704	IPO8	TRUE	FALSE
chr12	30656752	T	A	ENST00000256079	ENSG00000133704	IPO8	TRUE	FALSE
chr12	30656752	T	C	ENST00000256079	ENSG00000133704	IPO8	TRUE	FALSE
chr12	30656752	T	G	ENST00000256079	ENSG00000133704	IPO8	TRUE	FALSE
chr12	30661139	A	C	ENST00000256079	ENSG00000133704	IPO8	TRUE	FALSE
chr12	30661139	A	G	ENST00000256079	ENSG00000133704	IPO8	TRUE	FALSE
chr12	30661139	A	T	ENST00000256079	ENSG00000133704	IPO8	TRUE	FALSE
chr12	30661140	C	A	ENST00000256079	ENSG00000133704	IPO8	TRUE	FALSE
chr12	30661140	C	G	ENST00000256079	ENSG00000133704	IPO8	TRUE	FALSE
chr12	30661140	C	T	ENST00000256079	ENSG00000133704	IPO8	TRUE	FALSE
chr12	30661143	C	A	ENST00000256079	ENSG00000133704	IPO8	TRUE	TRUE
chr12	30661146	T	A	ENST00000256079	ENSG00000133704	IPO8	TRUE	TRUE
chr12	30661155	C	A	ENST00000256079	ENSG00000133704	IPO8	TRUE	TRUE
chr12	30661166	A	C	ENST00000256079	ENSG00000133704	IPO8	TRUE	TRUE
chr12	30661166	A	T	ENST00000256079	ENSG00000133704	IPO8	TRUE	TRUE
chr12	30661187	A	C	ENST00000256079	ENSG00000133704	IPO8	TRUE	TRUE
chr12	30661187	A	T	ENST00000256079	ENSG00000133704	IPO8	TRUE	TRUE
chr12	30661194	C	A	ENST00000256079	ENSG00000133704	IPO8	TRUE	TRUE
chr12	30661212	T	A	ENST00000256079	ENSG00000133704	IPO8	TRUE	TRUE
chr12	30661218	C	A	ENST00000256079	ENSG00000133704	IPO8	TRUE	TRUE
chr12	30661224	C	A	ENST00000256079	ENSG00000133704	IPO8	TRUE	TRUE
chr12	30661227	C	A	ENST00000256079	ENSG00000133704	IPO8	TRUE	TRUE
chr12	30661228	A	C	ENST00000256079	ENSG00000133704	IPO8	TRUE	TRUE
chr12	30661228	A	T	ENST00000256079	ENSG00000133704	IPO8	TRUE	TRUE
chr12	30661233	C	A	ENST00000256079	ENSG00000133704	IPO8	TRUE	TRUE
chr12	30661242	G	A	ENST00000256079	ENSG00000133704	IPO8	TRUE	TRUE
chr12	30661251	T	A	ENST00000256079	ENSG00000133704	IPO8	TRUE	TRUE
chr12	30661263	C	A	ENST00000256079	ENSG00000133704	IPO8	TRUE	TRUE
chr12	30661267	C	A	ENST00000256079	ENSG00000133704	IPO8	TRUE	FALSE
chr12	30661267	C	G	ENST00000256079	ENSG00000133704	IPO8	TRUE	FALSE
chr12	30661267	C	T	ENST00000256079	ENSG00000133704	IPO8	TRUE	FALSE
chr12	30661268	T	A	ENST00000256079	ENSG00000133704	IPO8	TRUE	FALSE
chr12	30661268	T	C	ENST00000256079	ENSG00000133704	IPO8	TRUE	FALSE
chr12	30661268	T	G	ENST00000256079	ENSG00000133704	IPO8	TRUE	FALSE
chr12	30662325	A	C	ENST00000256079	ENSG00000133704	IPO8	TRUE	FALSE
chr12	30662325	A	G	ENST00000256079	ENSG00000133704	IPO8	TRUE	FALSE
chr12	30662325	A	T	ENST00000256079	ENSG00000133704	IPO8	TRUE	FALSE
chr12	30662326	C	A	ENST00000256079	ENSG00000133704	IPO8	TRUE	FALSE
chr12	30662326	C	G	ENST00000256079	ENSG00000133704	IPO8	TRUE	FALSE
chr12	30662326	C	T	ENST00000256079	ENSG00000133704	IPO8	TRUE	FALSE
chr12	30662328	A	T	ENST00000256079	ENSG00000133704	IPO8	TRUE	TRUE
chr12	30662335	G	A	ENST00000256079	ENSG00000133704	IPO8	TRUE	TRUE
chr12	30662355	G	C	ENST00000256079	ENSG00000133704	IPO8	TRUE	TRUE
chr12	30662355	G	T	ENST00000256079	ENSG00000133704	IPO8	TRUE	TRUE
chr12	30662365	C	A	ENST00000256079	ENSG00000133704	IPO8	TRUE	TRUE
chr12	30662368	G	A	ENST00000256079	ENSG00000133704	IPO8	TRUE	TRUE
chr12	30662372	G	C	ENST00000256079	ENSG00000133704	IPO8	TRUE	TRUE
chr12	30662372	G	T	ENST00000256079	ENSG00000133704	IPO8	TRUE	TRUE
chr12	30662377	C	A	ENST00000256079	ENSG00000133704	IPO8	TRUE	TRUE
chr12	30662378	A	T	ENST00000256079	ENSG00000133704	IPO8	TRUE	TRUE
chr12	30662389	T	A	ENST00000256079	ENSG00000133704	IPO8	TRUE	TRUE
chr12	30662392	G	A	ENST00000256079	ENSG00000133704	IPO8	TRUE	TRUE
chr12	30662419	C	A	ENST00000256079	ENSG00000133704	IPO8	TRUE	TRUE
chr12	30662425	C	A	ENST00000256079	ENSG00000133704	IPO8	TRUE	TRUE
chr12	30662428	T	A	ENST00000256079	ENSG00000133704	IPO8	TRUE	TRUE
chr12	30662439	A	T	ENST00000256079	ENSG00000133704	IPO8	TRUE	TRUE
chr12	30662446	C	A	ENST00000256079	ENSG00000133704	IPO8	TRUE	TRUE
chr12	30662449	G	A	ENST00000256079	ENSG00000133704	IPO8	TRUE	TRUE
chr12	30662473	T	A	ENST00000256079	ENSG00000133704	IPO8	TRUE	TRUE
chr12	30662477	A	C	ENST00000256079	ENSG00000133704	IPO8
chr12	30662477	A	T	ENST00000256079	ENSG00000133704	IPO8	TRUE	TRUE
chr12	30662482	C	A	ENST00000256079	ENSG00000133704	IPO8	TRUE	TRUE
chr12	30662485	T	A	ENST00000256079	ENSG00000133704	IPO8	TRUE	TRUE
chr12	30662488	C	A	ENST00000256079	ENSG00000133704	IPO8	TRUE	FALSE
chr12	30662488	C	G	ENST00000256079	ENSG00000133704	IPO8	TRUE	FALSE
chr12	30662488	C	T	ENST00000256079	ENSG00000133704	IPO8	TRUE	FALSE
chr12	30662489	T	A	ENST00000256079	ENSG00000133704	IPO8	TRUE	FALSE
chr12	30662489	T	C	ENST00000256079	ENSG00000133704	IPO8	TRUE	FALSE
chr12	30662489	T	G	ENST00000256079	ENSG00000133704	IPO8	TRUE	FALSE
chr12	30663487	A	C	ENST00000256079	ENSG00000133704	IPO8	TRUE	FALSE
chr12	30663487	A	G	ENST00000256079	ENSG00000133704	IPO8	TRUE	FALSE
chr12	30663487	A	T	ENST00000256079	ENSG00000133704	IPO8	TRUE	FALSE
chr12	30663488	C	A	ENST00000256079	ENSG00000133704	IPO8	TRUE	FALSE
chr12	30663488	C	G	ENST00000256079	ENSG00000133704	IPO8	TRUE	FALSE
chr12	30663488	C	T	ENST00000256079	ENSG00000133704	IPO8	TRUE	FALSE
chr12	30663492	G	A	ENST00000256079	ENSG00000133704	IPO8	TRUE	TRUE
chr12	30663498	G	A	ENST00000256079	ENSG00000133704	IPO8	TRUE	TRUE
chr12	30663509	A	C	ENST00000256079	ENSG00000133704	IPO8	TRUE	TRUE
chr12	30663509	A	T	ENST00000256079	ENSG00000133704	IPO8	TRUE	TRUE
chr12	30663516	G	A	ENST00000256079	ENSG00000133704	IPO8	TRUE	TRUE
chr12	30663534	C	A	ENST00000256079	ENSG00000133704	IPO8	TRUE	TRUE
chr12	30663540	T	A	ENST00000256079	ENSG00000133704	IPO8	TRUE	TRUE
chr12	30663552	C	A	ENST00000256079	ENSG00000133704	IPO8	TRUE	TRUE
chr12	30663555	T	A	ENST00000256079	ENSG00000133704	IPO8	TRUE	TRUE
chr12	30663561	C	A	ENST00000256079	ENSG00000133704	IPO8	TRUE	TRUE
chr12	30663573	T	A	ENST00000256079	ENSG00000133704	IPO8	TRUE	TRUE
chr12	30663576	T	A	ENST00000256079	ENSG00000133704	IPO8	TRUE	TRUE
chr12	30663581	A	C	ENST00000256079	ENSG00000133704	IPO8	TRUE	TRUE
chr12	30663581	A	T	ENST00000256079	ENSG00000133704	IPO8	TRUE	TRUE
chr12	30663585	C	A	ENST00000256079	ENSG00000133704	IPO8	TRUE	TRUE
chr12	30663597	T	A	ENST00000256079	ENSG00000133704	IPO8	TRUE	TRUE
chr12	30663609	C	A	ENST00000256079	ENSG00000133704	IPO8	TRUE	TRUE
chr12	30663621	T	A	ENST00000256079	ENSG00000133704	IPO8	TRUE	TRUE
chr12	30663623	A	T	ENST00000256079	ENSG00000133704	IPO8	TRUE	TRUE
chr12	30663646	C	T	ENST00000256079	ENSG00000133704	IPO8	TRUE	TRUE
chr12	30663647	C	T	ENST00000256079	ENSG00000133704	IPO8	TRUE	TRUE
chr12	30663649	G	T	ENST00000256079	ENSG00000133704	IPO8	TRUE	TRUE
chr12	30663655	C	A	ENST00000256079	ENSG00000133704	IPO8	TRUE	FALSE
chr12	30663655	C	G	ENST00000256079	ENSG00000133704	IPO8	TRUE	FALSE
chr12	30663655	C	T	ENST00000256079	ENSG00000133704	IPO8	TRUE	FALSE
chr12	30663656	T	A	ENST00000256079	ENSG00000133704	IPO8	TRUE	FALSE
chr12	30663656	T	C	ENST00000256079	ENSG00000133704	IPO8	TRUE	FALSE
chr12	30663656	T	G	ENST00000256079	ENSG00000133704	IPO8	TRUE	FALSE
chr12	30665218	A	C	ENST00000256079	ENSG00000133704	IPO8	TRUE	FALSE
chr12	30665218	A	G	ENST00000256079	ENSG00000133704	IPO8	TRUE	FALSE
chr12	30665218	A	T	ENST00000256079	ENSG00000133704	IPO8	TRUE	FALSE
chr12	30665219	C	A	ENST00000256079	ENSG00000133704	IPO8	TRUE	FALSE
chr12	30665219	C	G	ENST00000256079	ENSG00000133704	IPO8	TRUE	FALSE
chr12	30665219	C	T	ENST00000256079	ENSG00000133704	IPO8	TRUE	FALSE
chr12	30665222	T	A	ENST00000256079	ENSG00000133704	IPO8	TRUE	TRUE
chr12	30665228	G	A	ENST00000256079	ENSG00000133704	IPO8	TRUE	TRUE
chr12	30665232	A	C	ENST00000256079	ENSG00000133704	IPO8	TRUE	TRUE
chr12	30665232	A	T	ENST00000256079	ENSG00000133704	IPO8	TRUE	TRUE
chr12	30665237	C	A	ENST00000256079	ENSG00000133704	IPO8	TRUE	TRUE
chr12	30665248	A	T	ENST00000256079	ENSG00000133704	IPO8	TRUE	TRUE
chr12	30665251	A	C	ENST00000256079	ENSG00000133704	IPO8	TRUE	TRUE
chr12	30665251	A	T	ENST00000256079	ENSG00000133704	IPO8	TRUE	TRUE
chr12	30665254	A	C	ENST00000256079	ENSG00000133704	IPO8	TRUE	TRUE
chr12	30665254	A	T	ENST00000256079	ENSG00000133704	IPO8	TRUE	TRUE
chr12	30665273	G	A	ENST00000256079	ENSG00000133704	IPO8	TRUE	TRUE
chr12	30665285	C	A	ENST00000256079	ENSG00000133704	IPO8	TRUE	TRUE
chr12	30665291	G	A	ENST00000256079	ENSG00000133704	IPO8	TRUE	TRUE
chr12	30665297	T	A	ENST00000256079	ENSG00000133704	IPO8	TRUE	TRUE
chr12	30665302	A	C	ENST00000256079	ENSG00000133704	IPO8	TRUE	TRUE
chr12	30665302	A	T	ENST00000256079	ENSG00000133704	IPO8	TRUE	TRUE
chr12	30665309	T	A	ENST00000256079	ENSG00000133704	IPO8	TRUE	TRUE
chr12	30665310	C	A	ENST00000256079	ENSG00000133704	IPO8	TRUE	FALSE
chr12	30665310	C	G	ENST00000256079	ENSG00000133704	IPO8	TRUE	FALSE
chr12	30665310	C	T	ENST00000256079	ENSG00000133704	IPO8	TRUE	FALSE
chr12	30665311	T	A	ENST00000256079	ENSG00000133704	IPO8	TRUE	FALSE
chr12	30665311	T	C	ENST00000256079	ENSG00000133704	IPO8	TRUE	FALSE
chr12	30665311	T	G	ENST00000256079	ENSG00000133704	IPO8	TRUE	FALSE
chr12	30665727	A	C	ENST00000256079	ENSG00000133704	IPO8	TRUE	FALSE
chr12	30665727	A	G	ENST00000256079	ENSG00000133704	IPO8	TRUE	FALSE
chr12	30665727	A	T	ENST00000256079	ENSG00000133704	IPO8	TRUE	FALSE
chr12	30665728	C	A	ENST00000256079	ENSG00000133704	IPO8	TRUE	FALSE
chr12	30665728	C	G	ENST00000256079	ENSG00000133704	IPO8	TRUE	FALSE
chr12	30665728	C	T	ENST00000256079	ENSG00000133704	IPO8	TRUE	FALSE
chr12	30665731	T	A	ENST00000256079	ENSG00000133704	IPO8	TRUE	TRUE
chr12	30665736	A	C	ENST00000256079	ENSG00000133704	IPO8	TRUE	TRUE
chr12	30665736	A	T	ENST00000256079	ENSG00000133704	IPO8	TRUE	TRUE
chr12	30665743	C	A	ENST00000256079	ENSG00000133704	IPO8	TRUE	TRUE
chr12	30665773	C	A	ENST00000256079	ENSG00000133704	IPO8	TRUE	TRUE
chr12	30665779	T	A	ENST00000256079	ENSG00000133704	IPO8	TRUE	TRUE
chr12	30665782	T	A	ENST00000256079	ENSG00000133704	IPO8	TRUE	TRUE
chr12	30665815	G	A	ENST00000256079	ENSG00000133704	IPO8	TRUE	TRUE
chr12	30665816	A	C	ENST00000256079	ENSG00000133704	IPO8	TRUE	TRUE
chr12	30665816	A	T	ENST00000256079	ENSG00000133704	IPO8	TRUE	TRUE
chr12	30665819	A	T	ENST00000256079	ENSG00000133704	IPO8	TRUE	TRUE
chr12	30665836	T	A	ENST00000256079	ENSG00000133704	IPO8	TRUE	TRUE
chr12	30665841	A	T	ENST00000256079	ENSG00000133704	IPO8	TRUE	TRUE
chr12	30665846	C	A	ENST00000256079	ENSG00000133704	IPO8	TRUE	FALSE
chr12	30665846	C	G	ENST00000256079	ENSG00000133704	IPO8	TRUE	FALSE
chr12	30665846	C	T	ENST00000256079	ENSG00000133704	IPO8	TRUE	FALSE
chr12	30665847	T	A	ENST00000256079	ENSG00000133704	IPO8	TRUE	FALSE
chr12	30665847	T	C	ENST00000256079	ENSG00000133704	IPO8	TRUE	FALSE
chr12	30665847	T	G	ENST00000256079	ENSG00000133704	IPO8	TRUE	FALSE
chr12	30666173	A	C	ENST00000256079	ENSG00000133704	IPO8	TRUE	FALSE
chr12	30666173	A	G	ENST00000256079	ENSG00000133704	IPO8	TRUE	FALSE
chr12	30666173	A	T	ENST00000256079	ENSG00000133704	IPO8	TRUE	FALSE
chr12	30666174	C	A	ENST00000256079	ENSG00000133704	IPO8	TRUE	FALSE
chr12	30666174	C	G	ENST00000256079	ENSG00000133704	IPO8	TRUE	FALSE
chr12	30666174	C	T	ENST00000256079	ENSG00000133704	IPO8	TRUE	FALSE
chr12	30666177	C	A	ENST00000256079	ENSG00000133704	IPO8	TRUE	TRUE
chr12	30666180	T	A	ENST00000256079	ENSG00000133704	IPO8	TRUE	TRUE
chr12	30666183	T	A	ENST00000256079	ENSG00000133704	IPO8	TRUE	TRUE
chr12	30666186	T	A	ENST00000256079	ENSG00000133704	IPO8	TRUE	TRUE
chr12	30666189	T	A	ENST00000256079	ENSG00000133704	IPO8	TRUE	TRUE
chr12	30666199	A	C	ENST00000256079	ENSG00000133704	IPO8	TRUE	TRUE
chr12	30666199	A	T	ENST00000256079	ENSG00000133704	IPO8	TRUE	TRUE
chr12	30666203	A	C	ENST00000256079	ENSG00000133704	IPO8	TRUE	TRUE
chr12	30666203	A	T	ENST00000256079	ENSG00000133704	IPO8	TRUE	TRUE
chr12	30666213	G	A	ENST00000256079	ENSG00000133704	IPO8	TRUE	TRUE
chr12	30666235	A	C	ENST00000256079	ENSG00000133704	IPO8	TRUE	TRUE
chr12	30666235	A	T	ENST00000256079	ENSG00000133704	IPO8	TRUE	TRUE
chr12	30666243	C	A	ENST00000256079	ENSG00000133704	IPO8	TRUE	TRUE
chr12	30666252	C	A	ENST00000256079	ENSG00000133704	IPO8	TRUE	FALSE
chr12	30666252	C	G	ENST00000256079	ENSG00000133704	IPO8	TRUE	FALSE
chr12	30666252	C	T	ENST00000256079	ENSG00000133704	IPO8	TRUE	FALSE
chr12	30666253	T	A	ENST00000256079	ENSG00000133704	IPO8	TRUE	FALSE
chr12	30666253	T	C	ENST00000256079	ENSG00000133704	IPO8	TRUE	FALSE
chr12	30666253	T	G	ENST00000256079	ENSG00000133704	IPO8	TRUE	FALSE
chr12	30669181	A	C	ENST00000256079	ENSG00000133704	IPO8	TRUE	FALSE
chr12	30669181	A	G	ENST00000256079	ENSG00000133704	IPO8	TRUE	FALSE
chr12	30669181	A	T	ENST00000256079	ENSG00000133704	IPO8	TRUE	FALSE
chr12	30669182	C	A	ENST00000256079	ENSG00000133704	IPO8	TRUE	FALSE
chr12	30669182	C	G	ENST00000256079	ENSG00000133704	IPO8	TRUE	FALSE
chr12	30669182	C	T	ENST00000256079	ENSG00000133704	IPO8	TRUE	FALSE
chr12	30669189	T	A	ENST00000256079	ENSG00000133704	IPO8	TRUE	TRUE
chr12	30669199	A	C	ENST00000256079	ENSG00000133704	IPO8	TRUE	TRUE
chr12	30669199	A	T	ENST00000256079	ENSG00000133704	IPO8	TRUE	TRUE
chr12	30669204	C	A	ENST00000256079	ENSG00000133704	IPO8
chr12	30669205	A	C	ENST00000256079	ENSG00000133704	IPO8
chr12	30669205	A	T	ENST00000256079	ENSG00000133704	IPO8
chr12	30669216	C	A	ENST00000256079	ENSG00000133704	IPO8
chr12	30669219	G	A	ENST00000256079	ENSG00000133704	IPO8
chr12	30669220	C	T	ENST00000256079	ENSG00000133704	IPO8
chr12	30669221	C	T	ENST00000256079	ENSG00000133704	IPO8
chr12	30669228	C	A	ENST00000256079	ENSG00000133704	IPO8
chr12	30669231	C	A	ENST00000256079	ENSG00000133704	IPO8
chr12	30669237	C	A	ENST00000256079	ENSG00000133704	IPO8
chr12	30669243	T	A	ENST00000256079	ENSG00000133704	IPO8
chr12	30669244	A	C	ENST00000256079	ENSG00000133704	IPO8
chr12	30669244	A	T	ENST00000256079	ENSG00000133704	IPO8
chr12	30669247	A	T	ENST00000256079	ENSG00000133704	IPO8
chr12	30669273	C	A	ENST00000256079	ENSG00000133704	IPO8
chr12	30669283	C	A	ENST00000256079	ENSG00000133704	IPO8	TRUE	FALSE
chr12	30669283	C	G	ENST00000256079	ENSG00000133704	IPO8	TRUE	FALSE
chr12	30669283	C	T	ENST00000256079	ENSG00000133704	IPO8	TRUE	FALSE
chr12	30669284	T	A	ENST00000256079	ENSG00000133704	IPO8	TRUE	FALSE
chr12	30669284	T	C	ENST00000256079	ENSG00000133704	IPO8	TRUE	FALSE
chr12	30669284	T	G	ENST00000256079	ENSG00000133704	IPO8	TRUE	FALSE
chr12	30670960	A	C	ENST00000256079	ENSG00000133704	IPO8	TRUE	TRUE
chr12	30670960	A	G	ENST00000256079	ENSG00000133704	IPO8	TRUE	FALSE
chr12	30670960	A	T	ENST00000256079	ENSG00000133704	IPO8	TRUE	TRUE
chr12	30670961	C	A	ENST00000256079	ENSG00000133704	IPO8	TRUE	TRUE
chr12	30670961	C	G	ENST00000256079	ENSG00000133704	IPO8	TRUE	TRUE
chr12	30670961	C	T	ENST00000256079	ENSG00000133704	IPO8	TRUE	TRUE
chr12	30670964	G	A	ENST00000256079	ENSG00000133704	IPO8	TRUE	TRUE
chr12	30670976	T	A	ENST00000256079	ENSG00000133704	IPO8	TRUE	TRUE
chr12	30670982	G	A	ENST00000256079	ENSG00000133704	IPO8	TRUE	TRUE
chr12	30670985	T	A	ENST00000256079	ENSG00000133704	IPO8	TRUE	TRUE
chr12	30670986	C	T	ENST00000256079	ENSG00000133704	IPO8	TRUE	TRUE
chr12	30670987	C	T	ENST00000256079	ENSG00000133704	IPO8	TRUE	TRUE
chr12	30671012	G	A	ENST00000256079	ENSG00000133704	IPO8	TRUE	TRUE
chr12	30671019	A	C	ENST00000256079	ENSG00000133704	IPO8	TRUE	TRUE
chr12	30671019	A	T	ENST00000256079	ENSG00000133704	IPO8	TRUE	TRUE
chr12	30671033	G	A	ENST00000256079	ENSG00000133704	IPO8	TRUE	TRUE
chr12	30671036	G	A	ENST00000256079	ENSG00000133704	IPO8	TRUE	TRUE
chr12	30671055	A	C	ENST00000256079	ENSG00000133704	IPO8	TRUE	TRUE
chr12	30671055	A	T	ENST00000256079	ENSG00000133704	IPO8	TRUE	TRUE
chr12	30671060	C	A	ENST00000256079	ENSG00000133704	IPO8	TRUE	TRUE
chr12	30671063	T	A	ENST00000256079	ENSG00000133704	IPO8	TRUE	TRUE
chr12	30671066	G	A	ENST00000256079	ENSG00000133704	IPO8	TRUE	TRUE
chr12	30671069	T	A	ENST00000256079	ENSG00000133704	IPO8	TRUE	TRUE
chr12	30671070	A	C	ENST00000256079	ENSG00000133704	IPO8	TRUE	TRUE
chr12	30671070	A	T	ENST00000256079	ENSG00000133704	IPO8	TRUE	TRUE
chr12	30671075	G	A	ENST00000256079	ENSG00000133704	IPO8	TRUE	TRUE
chr12	30671080	A	C	ENST00000256079	ENSG00000133704	IPO8	TRUE	TRUE
chr12	30671080	A	T	ENST00000256079	ENSG00000133704	IPO8	TRUE	TRUE
chr12	30671087	T	A	ENST00000256079	ENSG00000133704	IPO8	TRUE	TRUE
chr12	30671097	C	A	ENST00000256079	ENSG00000133704	IPO8	TRUE	FALSE
chr12	30671097	C	G	ENST00000256079	ENSG00000133704	IPO8	TRUE	FALSE
chr12	30671097	C	T	ENST00000256079	ENSG00000133704	IPO8	TRUE	FALSE
chr12	30671098	T	A	ENST00000256079	ENSG00000133704	IPO8	TRUE	FALSE
chr12	30671098	T	C	ENST00000256079	ENSG00000133704	IPO8	TRUE	FALSE
chr12	30671098	T	G	ENST00000256079	ENSG00000133704	IPO8	TRUE	FALSE
chr12	30673988	A	C	ENST00000256079	ENSG00000133704	IPO8	TRUE	FALSE
chr12	30673988	A	G	ENST00000256079	ENSG00000133704	IPO8	TRUE	FALSE
chr12	30673988	A	T	ENST00000256079	ENSG00000133704	IPO8	TRUE	FALSE
chr12	30673989	C	A	ENST00000256079	ENSG00000133704	IPO8	TRUE	FALSE
chr12	30673989	C	G	ENST00000256079	ENSG00000133704	IPO8	TRUE	FALSE
chr12	30673989	C	T	ENST00000256079	ENSG00000133704	IPO8	TRUE	FALSE
chr12	30673992	G	A	ENST00000256079	ENSG00000133704	IPO8	TRUE	TRUE
chr12	30673995	G	A	ENST00000256079	ENSG00000133704	IPO8	TRUE	TRUE
chr12	30674008	A	C	ENST00000256079	ENSG00000133704	IPO8	TRUE	TRUE
chr12	30674008	A	T	ENST00000256079	ENSG00000133704	IPO8	TRUE	TRUE
chr12	30674016	T	A	ENST00000256079	ENSG00000133704	IPO8	TRUE	TRUE
chr12	30674018	A	T	ENST00000256079	ENSG00000133704	IPO8	TRUE	TRUE
chr12	30674028	C	A	ENST00000256079	ENSG00000133704	IPO8	TRUE	TRUE
chr12	30674037	C	A	ENST00000256079	ENSG00000133704	IPO8	TRUE	TRUE
chr12	30674041	G	C	ENST00000256079	ENSG00000133704	IPO8	TRUE	TRUE
chr12	30674041	G	T	ENST00000256079	ENSG00000133704	IPO8	TRUE	TRUE
chr12	30674046	C	A	ENST00000256079	ENSG00000133704	IPO8	TRUE	TRUE
chr12	30674049	T	A	ENST00000256079	ENSG00000133704	IPO8	TRUE	TRUE
chr12	30674061	C	A	ENST00000256079	ENSG00000133704	IPO8	TRUE	TRUE
chr12	30674070	C	A	ENST00000256079	ENSG00000133704	IPO8	TRUE	TRUE
chr12	30674071	A	C	ENST00000256079	ENSG00000133704	IPO8	TRUE	TRUE
chr12	30674071	A	T	ENST00000256079	ENSG00000133704	IPO8	TRUE	TRUE
chr12	30674075	C	A	ENST00000256079	ENSG00000133704	IPO8	TRUE	FALSE
chr12	30674075	C	G	ENST00000256079	ENSG00000133704	IPO8	TRUE	FALSE
chr12	30674075	C	T	ENST00000256079	ENSG00000133704	IPO8	TRUE	FALSE
chr12	30674076	T	A	ENST00000256079	ENSG00000133704	IPO8	TRUE	FALSE
chr12	30674076	T	C	ENST00000256079	ENSG00000133704	IPO8	TRUE	TRUE
chr12	30674076	T	G	ENST00000256079	ENSG00000133704	IPO8	TRUE	FALSE
chr12	30674657	A	C	ENST00000256079	ENSG00000133704	IPO8	TRUE	TRUE
chr12	30674657	A	G	ENST00000256079	ENSG00000133704	IPO8	TRUE	TRUE
chr12	30674657	A	T	ENST00000256079	ENSG00000133704	IPO8	TRUE	TRUE
chr12	30674658	C	A	ENST00000256079	ENSG00000133704	IPO8	TRUE	TRUE
chr12	30674658	C	G	ENST00000256079	ENSG00000133704	IPO8	TRUE	TRUE
chr12	30674658	C	T	ENST00000256079	ENSG00000133704	IPO8	TRUE	TRUE
chr12	30674660	G	A	ENST00000256079	ENSG00000133704	IPO8	TRUE	TRUE
chr12	30674663	C	A	ENST00000256079	ENSG00000133704	IPO8	TRUE	TRUE
chr12	30674691	C	T	ENST00000256079	ENSG00000133704	IPO8	TRUE	TRUE
chr12	30674692	C	T	ENST00000256079	ENSG00000133704	IPO8	TRUE	TRUE
chr12	30674696	T	A	ENST00000256079	ENSG00000133704	IPO8	TRUE	TRUE
chr12	30674699	T	A	ENST00000256079	ENSG00000133704	IPO8	TRUE	TRUE
chr12	30674700	A	T	ENST00000256079	ENSG00000133704	IPO8	TRUE	TRUE
chr12	30674705	T	A	ENST00000256079	ENSG00000133704	IPO8	TRUE	TRUE
chr12	30674706	C	T	ENST00000256079	ENSG00000133704	IPO8	TRUE	TRUE
chr12	30674707	C	T	ENST00000256079	ENSG00000133704	IPO8	TRUE	TRUE
chr12	30674709	C	T	ENST00000256079	ENSG00000133704	IPO8	TRUE	TRUE
chr12	30674710	C	T	ENST00000256079	ENSG00000133704	IPO8	TRUE	TRUE
chr12	30674720	C	A	ENST00000256079	ENSG00000133704	IPO8	TRUE	TRUE
chr12	30674726	T	A	ENST00000256079	ENSG00000133704	IPO8	TRUE	TRUE
chr12	30674735	C	A	ENST00000256079	ENSG00000133704	IPO8	TRUE	TRUE
chr12	30674753	C	A	ENST00000256079	ENSG00000133704	IPO8	TRUE	TRUE
chr12	30674754	C	A	ENST00000256079	ENSG00000133704	IPO8	TRUE	FALSE
chr12	30674754	C	G	ENST00000256079	ENSG00000133704	IPO8	TRUE	FALSE
chr12	30674754	C	T	ENST00000256079	ENSG00000133704	IPO8	TRUE	FALSE
chr12	30674755	T	A	ENST00000256079	ENSG00000133704	IPO8	TRUE	FALSE
chr12	30674755	T	C	ENST00000256079	ENSG00000133704	IPO8	TRUE	FALSE
chr12	30674755	T	G	ENST00000256079	ENSG00000133704	IPO8	TRUE	FALSE
chr12	30676496	A	C	ENST00000256079	ENSG00000133704	IPO8	TRUE	FALSE
chr12	30676496	A	G	ENST00000256079	ENSG00000133704	IPO8	TRUE	FALSE
chr12	30676496	A	T	ENST00000256079	ENSG00000133704	IPO8	TRUE	FALSE
chr12	30676497	C	A	ENST00000256079	ENSG00000133704	IPO8	TRUE	FALSE
chr12	30676497	C	G	ENST00000256079	ENSG00000133704	IPO8	TRUE	FALSE
chr12	30676497	C	T	ENST00000256079	ENSG00000133704	IPO8	TRUE	FALSE
chr12	30676527	G	A	ENST00000256079	ENSG00000133704	IPO8	TRUE	TRUE
chr12	30676536	C	A	ENST00000256079	ENSG00000133704	IPO8	TRUE	TRUE
chr12	30676540	C	T	ENST00000256079	ENSG00000133704	IPO8	TRUE	TRUE
chr12	30676541	C	T	ENST00000256079	ENSG00000133704	IPO8	TRUE	TRUE
chr12	30676557	G	A	ENST00000256079	ENSG00000133704	IPO8	TRUE	TRUE
chr12	30676572	G	A	ENST00000256079	ENSG00000133704	IPO8	TRUE	TRUE
chr12	30676580	A	T	ENST00000256079	ENSG00000133704	IPO8	TRUE	TRUE
chr12	30676585	A	C	ENST00000256079	ENSG00000133704	IPO8	TRUE	TRUE
chr12	30676585	A	T	ENST00000256079	ENSG00000133704	IPO8	TRUE	TRUE
chr12	30676588	C	A	ENST00000256079	ENSG00000133704	IPO8	TRUE	TRUE
chr12	30676588	C	G	ENST00000256079	ENSG00000133704	IPO8	TRUE	TRUE
chr12	30676588	C	T	ENST00000256079	ENSG00000133704	IPO8	TRUE	TRUE
chr12	30676589	T	A	ENST00000256079	ENSG00000133704	IPO8	TRUE	TRUE
chr12	30676589	T	C	ENST00000256079	ENSG00000133704	IPO8	TRUE	TRUE
chr12	30676589	T	G	ENST00000256079	ENSG00000133704	IPO8	TRUE	TRUE
chr12	30680480	A	C	ENST00000256079	ENSG00000133704	IPO8	TRUE	FALSE
chr12	30680480	A	G	ENST00000256079	ENSG00000133704	IPO8	TRUE	FALSE
chr12	30680480	A	T	ENST00000256079	ENSG00000133704	IPO8	TRUE	FALSE
chr12	30680481	C	A	ENST00000256079	ENSG00000133704	IPO8	TRUE	FALSE
chr12	30680481	C	G	ENST00000256079	ENSG00000133704	IPO8	TRUE	FALSE
chr12	30680481	C	T	ENST00000256079	ENSG00000133704	IPO8	TRUE	FALSE
chr12	30680484	G	A	ENST00000256079	ENSG00000133704	IPO8	TRUE	TRUE
chr12	30680494	A	C	ENST00000256079	ENSG00000133704	IPO8	TRUE	TRUE
chr12	30680494	A	T	ENST00000256079	ENSG00000133704	IPO8	TRUE	TRUE
chr12	30680505	T	A	ENST00000256079	ENSG00000133704	IPO8	TRUE	TRUE
chr12	30680514	G	A	ENST00000256079	ENSG00000133704	IPO8	TRUE	TRUE
chr12	30680517	T	A	ENST00000256079	ENSG00000133704	IPO8	TRUE	TRUE
chr12	30680520	G	A	ENST00000256079	ENSG00000133704	IPO8	TRUE	TRUE
chr12	30680525	A	C	ENST00000256079	ENSG00000133704	IPO8	TRUE	TRUE
chr12	30680525	A	T	ENST00000256079	ENSG00000133704	IPO8	TRUE	TRUE
chr12	30680533	A	C	ENST00000256079	ENSG00000133704	IPO8	TRUE	TRUE
chr12	30680533	A	T	ENST00000256079	ENSG00000133704	IPO8	TRUE	TRUE
chr12	30680536	A	C	ENST00000256079	ENSG00000133704	IPO8	TRUE	TRUE
chr12	30680536	A	T	ENST00000256079	ENSG00000133704	IPO8	TRUE	TRUE
chr12	30680559	G	A	ENST00000256079	ENSG00000133704	IPO8	TRUE	TRUE
chr12	30680568	G	A	ENST00000256079	ENSG00000133704	IPO8	TRUE	TRUE
chr12	30680571	G	A	ENST00000256079	ENSG00000133704	IPO8	TRUE	TRUE
chr12	30680574	G	A	ENST00000256079	ENSG00000133704	IPO8	TRUE	TRUE
chr12	30680595	G	A	ENST00000256079	ENSG00000133704	IPO8	TRUE	TRUE
chr12	30680616	C	A	ENST00000256079	ENSG00000133704	IPO8	TRUE	TRUE
chr12	30680619	T	A	ENST00000256079	ENSG00000133704	IPO8	TRUE	TRUE
chr12	30680622	C	A	ENST00000256079	ENSG00000133704	IPO8	TRUE	TRUE
chr12	30680625	C	A	ENST00000256079	ENSG00000133704	IPO8	TRUE	TRUE
chr12	30680631	T	A	ENST00000256079	ENSG00000133704	IPO8	TRUE	TRUE
chr12	30680634	T	A	ENST00000256079	ENSG00000133704	IPO8	TRUE	TRUE
chr12	30680635	A	C	ENST00000256079	ENSG00000133704	IPO8	TRUE	TRUE
chr12	30680635	A	T	ENST00000256079	ENSG00000133704	IPO8	TRUE	TRUE
chr12	30680639	C	A	ENST00000256079	ENSG00000133704	IPO8	TRUE	FALSE
chr12	30680639	C	G	ENST00000256079	ENSG00000133704	IPO8	TRUE	FALSE
chr12	30680639	C	T	ENST00000256079	ENSG00000133704	IPO8	TRUE	FALSE
chr12	30680640	T	A	ENST00000256079	ENSG00000133704	IPO8	TRUE	FALSE
chr12	30680640	T	C	ENST00000256079	ENSG00000133704	IPO8	TRUE	FALSE
chr12	30680640	T	G	ENST00000256079	ENSG00000133704	IPO8	TRUE	FALSE
chr12	30681657	A	C	ENST00000256079	ENSG00000133704	IPO8	TRUE	FALSE
chr12	30681657	A	G	ENST00000256079	ENSG00000133704	IPO8	TRUE	FALSE
chr12	30681657	A	T	ENST00000256079	ENSG00000133704	IPO8	TRUE	FALSE
chr12	30681658	C	A	ENST00000256079	ENSG00000133704	IPO8	TRUE	FALSE
chr12	30681658	C	G	ENST00000256079	ENSG00000133704	IPO8	TRUE	FALSE
chr12	30681658	C	T	ENST00000256079	ENSG00000133704	IPO8	TRUE	FALSE
chr12	30681660	C	A	ENST00000256079	ENSG00000133704	IPO8	TRUE	TRUE
chr12	30681661	A	C	ENST00000256079	ENSG00000133704	IPO8	TRUE	TRUE
chr12	30681661	A	T	ENST00000256079	ENSG00000133704	IPO8	TRUE	TRUE
chr12	30681669	T	A	ENST00000256079	ENSG00000133704	IPO8	TRUE	TRUE
chr12	30681678	G	A	ENST00000256079	ENSG00000133704	IPO8	TRUE	TRUE
chr12	30681679	A	C	ENST00000256079	ENSG00000133704	IPO8	TRUE	TRUE
chr12	30681679	A	T	ENST00000256079	ENSG00000133704	IPO8	TRUE	TRUE
chr12	30681685	G	T	ENST00000256079	ENSG00000133704	IPO8	TRUE	TRUE
chr12	30681689	A	C	ENST00000256079	ENSG00000133704	IPO8	TRUE	TRUE
chr12	30681689	A	T	ENST00000256079	ENSG00000133704	IPO8	TRUE	TRUE
chr12	30681692	A	C	ENST00000256079	ENSG00000133704	IPO8	TRUE	TRUE
chr12	30681692	A	T	ENST00000256079	ENSG00000133704	IPO8	TRUE	TRUE
chr12	30681703	C	T	ENST00000256079	ENSG00000133704	IPO8	TRUE	TRUE
chr12	30681704	C	T	ENST00000256079	ENSG00000133704	IPO8	TRUE	TRUE
chr12	30681720	G	A	ENST00000256079	ENSG00000133704	IPO8	TRUE	TRUE
chr12	30681722	G	C	ENST00000256079	ENSG00000133704	IPO8	TRUE	TRUE
chr12	30681722	G	T	ENST00000256079	ENSG00000133704	IPO8	TRUE	TRUE
chr12	30681726	G	A	ENST00000256079	ENSG00000133704	IPO8	TRUE	TRUE
chr12	30681728	A	T	ENST00000256079	ENSG00000133704	IPO8	TRUE	TRUE
chr12	30681730	G	C	ENST00000256079	ENSG00000133704	IPO8	TRUE	TRUE
chr12	30681730	G	T	ENST00000256079	ENSG00000133704	IPO8	TRUE	TRUE
chr12	30681733	A	C	ENST00000256079	ENSG00000133704	IPO8	TRUE	TRUE
chr12	30681733	A	T	ENST00000256079	ENSG00000133704	IPO8	TRUE	TRUE
chr12	30681744	T	A	ENST00000256079	ENSG00000133704	IPO8	TRUE	TRUE
chr12	30681756	C	A	ENST00000256079	ENSG00000133704	IPO8	TRUE	TRUE
chr12	30681760	C	T	ENST00000256079	ENSG00000133704	IPO8	TRUE	TRUE
chr12	30681761	C	T	ENST00000256079	ENSG00000133704	IPO8	TRUE	TRUE
chr12	30681783	T	A	ENST00000256079	ENSG00000133704	IPO8	TRUE	TRUE
chr12	30681799	A	T	ENST00000256079	ENSG00000133704	IPO8	TRUE	TRUE
chr12	30681809	A	C	ENST00000256079	ENSG00000133704	IPO8	TRUE	TRUE
chr12	30681809	A	T	ENST00000256079	ENSG00000133704	IPO8	TRUE	TRUE
chr12	30681813	G	A	ENST00000256079	ENSG00000133704	IPO8	TRUE	TRUE
chr12	30681818	C	A	ENST00000256079	ENSG00000133704	IPO8	FALSE	FALSE
chr12	30681818	C	G	ENST00000256079	ENSG00000133704	IPO8	FALSE	FALSE
chr12	30681818	C	T	ENST00000256079	ENSG00000133704	IPO8	FALSE	FALSE
chr12	30681819	T	A	ENST00000256079	ENSG00000133704	IPO8	FALSE	FALSE
chr12	30681819	T	C	ENST00000256079	ENSG00000133704	IPO8	FALSE	FALSE
chr12	30681819	T	G	ENST00000256079	ENSG00000133704	IPO8	FALSE	FALSE
chr12	30684299	A	C	ENST00000256079	ENSG00000133704	IPO8	TRUE	FALSE
chr12	30684299	A	G	ENST00000256079	ENSG00000133704	IPO8	FALSE	FALSE
chr12	30684299	A	T	ENST00000256079	ENSG00000133704	IPO8	TRUE	FALSE
chr12	30684300	C	A	ENST00000256079	ENSG00000133704	IPO8	TRUE	TRUE
chr12	30684300	C	G	ENST00000256079	ENSG00000133704	IPO8	TRUE	TRUE
chr12	30684300	C	T	ENST00000256079	ENSG00000133704	IPO8	TRUE	FALSE
chr12	30684302	T	A	ENST00000256079	ENSG00000133704	IPO8	TRUE	TRUE
chr12	30684307	A	C	ENST00000256079	ENSG00000133704	IPO8	TRUE	TRUE
chr12	30684307	A	T	ENST00000256079	ENSG00000133704	IPO8	TRUE	TRUE
chr12	30684329	C	A	ENST00000256079	ENSG00000133704	IPO8	TRUE	TRUE
chr12	30684332	C	A	ENST00000256079	ENSG00000133704	IPO8	TRUE	TRUE
chr12	30684353	G	A	ENST00000256079	ENSG00000133704	IPO8	TRUE	TRUE
chr12	30684356	G	A	ENST00000256079	ENSG00000133704	IPO8	TRUE	TRUE
chr12	30684368	C	A	ENST00000256079	ENSG00000133704	IPO8	TRUE	TRUE
chr12	30684395	C	A	ENST00000256079	ENSG00000133704	IPO8	TRUE	TRUE
chr12	30684398	C	A	ENST00000256079	ENSG00000133704	IPO8	TRUE	TRUE
chr12	30684410	C	A	ENST00000256079	ENSG00000133704	IPO8	TRUE	TRUE
chr12	30684413	G	A	ENST00000256079	ENSG00000133704	IPO8	TRUE	TRUE
chr12	30684420	C	T	ENST00000256079	ENSG00000133704	IPO8	TRUE	TRUE
chr12	30684421	C	T	ENST00000256079	ENSG00000133704	IPO8	TRUE	TRUE
chr12	30684423	G	C	ENST00000256079	ENSG00000133704	IPO8	TRUE	TRUE
chr12	30684423	G	T	ENST00000256079	ENSG00000133704	IPO8	TRUE	TRUE
chr12	30684428	G	A	ENST00000256079	ENSG00000133704	IPO8	TRUE	TRUE
chr12	30684443	T	A	ENST00000256079	ENSG00000133704	IPO8	TRUE	TRUE
chr12	30684447	G	C	ENST00000256079	ENSG00000133704	IPO8	TRUE	TRUE
chr12	30684447	G	T	ENST00000256079	ENSG00000133704	IPO8	TRUE	TRUE
chr12	30684458	C	A	ENST00000256079	ENSG00000133704	IPO8	TRUE	FALSE
chr12	30684458	C	G	ENST00000256079	ENSG00000133704	IPO8	TRUE	FALSE
chr12	30684458	C	T	ENST00000256079	ENSG00000133704	IPO8	TRUE	FALSE
chr12	30684459	T	A	ENST00000256079	ENSG00000133704	IPO8	TRUE	FALSE
chr12	30684459	T	C	ENST00000256079	ENSG00000133704	IPO8	TRUE	FALSE
chr12	30684459	T	G	ENST00000256079	ENSG00000133704	IPO8	TRUE	FALSE
chr12	30690494	A	C	ENST00000256079	ENSG00000133704	IPO8	TRUE	FALSE
chr12	30690494	A	G	ENST00000256079	ENSG00000133704	IPO8	FALSE	FALSE
chr12	30690494	A	T	ENST00000256079	ENSG00000133704	IPO8	TRUE	FALSE
chr12	30690495	C	A	ENST00000256079	ENSG00000133704	IPO8	TRUE	FALSE
chr12	30690495	C	G	ENST00000256079	ENSG00000133704	IPO8	TRUE	FALSE
chr12	30690495	C	T	ENST00000256079	ENSG00000133704	IPO8	TRUE	FALSE
chr12	30690502	G	A	ENST00000256079	ENSG00000133704	IPO8	TRUE	TRUE
chr12	30690505	G	A	ENST00000256079	ENSG00000133704	IPO8	TRUE	TRUE
chr12	30690517	C	A	ENST00000256079	ENSG00000133704	IPO8	TRUE	TRUE
chr12	30690546	A	C	ENST00000256079	ENSG00000133704	IPO8	TRUE	TRUE
chr12	30690546	A	T	ENST00000256079	ENSG00000133704	IPO8	TRUE	TRUE
chr12	30690571	T	A	ENST00000256079	ENSG00000133704	IPO8	TRUE	TRUE
chr12	30690572	G	C	ENST00000256079	ENSG00000133704	IPO8	TRUE	TRUE
chr12	30690572	G	T	ENST00000256079	ENSG00000133704	IPO8	TRUE	TRUE
chr12	30690578	C	A	ENST00000256079	ENSG00000133704	IPO8	TRUE	FALSE
chr12	30690578	C	G	ENST00000256079	ENSG00000133704	IPO8	TRUE	FALSE
chr12	30690578	C	T	ENST00000256079	ENSG00000133704	IPO8	TRUE	FALSE
chr12	30690579	T	A	ENST00000256079	ENSG00000133704	IPO8	TRUE	FALSE
chr12	30690579	T	C	ENST00000256079	ENSG00000133704	IPO8	TRUE	FALSE
chr12	30690579	T	G	ENST00000256079	ENSG00000133704	IPO8	TRUE	FALSE
chr12	30695562	A	C	ENST00000256079	ENSG00000133704	IPO8	TRUE	FALSE
chr12	30695562	A	G	ENST00000256079	ENSG00000133704	IPO8	FALSE	FALSE
chr12	30695562	A	T	ENST00000256079	ENSG00000133704	IPO8	TRUE	FALSE
chr12	30695563	C	A	ENST00000256079	ENSG00000133704	IPO8	TRUE	FALSE
chr12	30695563	C	G	ENST00000256079	ENSG00000133704	IPO8	TRUE	FALSE
chr12	30695563	C	T	ENST00000256079	ENSG00000133704	IPO8	TRUE	FALSE
chr12	30695566	G	A	ENST00000256079	ENSG00000133704	IPO8	TRUE	TRUE
chr12	30695575	C	A	ENST00000256079	ENSG00000133704	IPO8	TRUE	TRUE
chr12	30695581	C	A	ENST00000256079	ENSG00000133704	IPO8	TRUE	FALSE
chr12	30695595	A	T	ENST00000256079	ENSG00000133704	IPO8	TRUE	FALSE
chr12	30695599	T	A	ENST00000256079	ENSG00000133704	IPO8	FALSE	FALSE
chr12	30695617	T	A	ENST00000256079	ENSG00000133704	IPO8	FALSE	FALSE
chr12	30695626	G	A	ENST00000256079	ENSG00000133704	IPO8	FALSE	FALSE
chr12	30709910	G	A	ENST00000298892	ENSG00000110888	CAPRIN2
chr12	30709911	A	C	ENST00000298892	ENSG00000110888	CAPRIN2
chr12	30709911	A	T	ENST00000298892	ENSG00000110888	CAPRIN2
chr12	30709920	A	C	ENST00000298892	ENSG00000110888	CAPRIN2
chr12	30709920	A	T	ENST00000298892	ENSG00000110888	CAPRIN2
chr12	30709927	G	C	ENST00000298892	ENSG00000110888	CAPRIN2
chr12	30709927	G	T	ENST00000298892	ENSG00000110888	CAPRIN2
chr12	30709938	A	C	ENST00000298892	ENSG00000110888	CAPRIN2
chr12	30709938	A	T	ENST00000298892	ENSG00000110888	CAPRIN2
chr12	30709943	T	A	ENST00000298892	ENSG00000110888	CAPRIN2
chr12	30709944	C	T	ENST00000298892	ENSG00000110888	CAPRIN2
chr12	30709945	C	T	ENST00000298892	ENSG00000110888	CAPRIN2
chr12	30709955	C	A	ENST00000298892	ENSG00000110888	CAPRIN2
chr12	30709956	A	C	ENST00000298892	ENSG00000110888	CAPRIN2
chr12	30709956	A	T	ENST00000298892	ENSG00000110888	CAPRIN2
chr12	30709967	C	A	ENST00000298892	ENSG00000110888	CAPRIN2
chr12	30709981	A	C	ENST00000298892	ENSG00000110888	CAPRIN2
chr12	30709981	A	T	ENST00000298892	ENSG00000110888	CAPRIN2
chr12	30709983	C	T	ENST00000298892	ENSG00000110888	CAPRIN2
chr12	30709984	C	T	ENST00000298892	ENSG00000110888	CAPRIN2
chr12	30709991	G	A	ENST00000298892	ENSG00000110888	CAPRIN2
chr12	30709997	C	A	ENST00000298892	ENSG00000110888	CAPRIN2
chr12	30710000	G	A	ENST00000298892	ENSG00000110888	CAPRIN2
chr12	30710009	G	A	ENST00000298892	ENSG00000110888	CAPRIN2
chr12	30710036	C	A	ENST00000298892	ENSG00000110888	CAPRIN2
chr12	30710061	A	C	ENST00000298892	ENSG00000110888	CAPRIN2
chr12	30710061	A	T	ENST00000298892	ENSG00000110888	CAPRIN2
chr12	30710068	G	C	ENST00000298892	ENSG00000110888	CAPRIN2
chr12	30710068	G	T	ENST00000298892	ENSG00000110888	CAPRIN2
chr12	30710074	A	T	ENST00000298892	ENSG00000110888	CAPRIN2
chr12	30710081	C	A	ENST00000298892	ENSG00000110888	CAPRIN2
chr12	30710084	C	A	ENST00000298892	ENSG00000110888	CAPRIN2
chr12	30710090	T	A	ENST00000298892	ENSG00000110888	CAPRIN2
chr12	30710103	A	C	ENST00000298892	ENSG00000110888	CAPRIN2
chr12	30710103	A	T	ENST00000298892	ENSG00000110888	CAPRIN2
chr12	30710129	T	A	ENST00000298892	ENSG00000110888	CAPRIN2
chr12	30710151	G	C	ENST00000298892	ENSG00000110888	CAPRIN2
chr12	30710151	G	T	ENST00000298892	ENSG00000110888	CAPRIN2
chr12	30710169	G	T	ENST00000298892	ENSG00000110888	CAPRIN2
chr12	30710180	T	A	ENST00000298892	ENSG00000110888	CAPRIN2
chr12	30710189	G	A	ENST00000298892	ENSG00000110888	CAPRIN2
chr12	30710204	C	A	ENST00000298892	ENSG00000110888	CAPRIN2
chr12	30710207	C	A	ENST00000298892	ENSG00000110888	CAPRIN2
chr12	30710209	A	C	ENST00000298892	ENSG00000110888	CAPRIN2
chr12	30710209	A	T	ENST00000298892	ENSG00000110888	CAPRIN2
chr12	30710243	G	A	ENST00000298892	ENSG00000110888	CAPRIN2
chr12	30710248	A	C	ENST00000298892	ENSG00000110888	CAPRIN2
chr12	30710248	A	T	ENST00000298892	ENSG00000110888	CAPRIN2
chr12	30710255	C	A	ENST00000298892	ENSG00000110888	CAPRIN2
chr12	30710276	T	A	ENST00000298892	ENSG00000110888	CAPRIN2
chr12	30710284	G	C	ENST00000298892	ENSG00000110888	CAPRIN2
chr12	30710284	G	T	ENST00000298892	ENSG00000110888	CAPRIN2
chr12	30710297	G	A	ENST00000298892	ENSG00000110888	CAPRIN2
chr12	30710303	G	A	ENST00000298892	ENSG00000110888	CAPRIN2
chr12	30710306	G	A	ENST00000298892	ENSG00000110888	CAPRIN2
chr12	30710316	G	C	ENST00000298892	ENSG00000110888	CAPRIN2
chr12	30710316	G	T	ENST00000298892	ENSG00000110888	CAPRIN2
chr12	30710393	C	A	ENST00000298892	ENSG00000110888	CAPRIN2
chr12	30710396	G	A	ENST00000298892	ENSG00000110888	CAPRIN2
chr12	30710399	C	A	ENST00000298892	ENSG00000110888	CAPRIN2
chr12	30710423	C	A	ENST00000298892	ENSG00000110888	CAPRIN2
chr12	30710432	T	A	ENST00000298892	ENSG00000110888	CAPRIN2
chr12	30710435	C	A	ENST00000298892	ENSG00000110888	CAPRIN2
chr12	30710450	G	A	ENST00000298892	ENSG00000110888	CAPRIN2
chr12	30710463	C	T	ENST00000298892	ENSG00000110888	CAPRIN2
chr12	30710464	C	T	ENST00000298892	ENSG00000110888	CAPRIN2
chr12	30710471	C	A	ENST00000298892	ENSG00000110888	CAPRIN2	FALSE	FALSE
chr12	30710471	C	G	ENST00000298892	ENSG00000110888	CAPRIN2	FALSE	FALSE
chr12	30710471	C	T	ENST00000298892	ENSG00000110888	CAPRIN2	FALSE	FALSE
chr12	30710472	T	A	ENST00000298892	ENSG00000110888	CAPRIN2	FALSE	FALSE
chr12	30710472	T	C	ENST00000298892	ENSG00000110888	CAPRIN2	FALSE	FALSE
chr12	30710472	T	G	ENST00000298892	ENSG00000110888	CAPRIN2	FALSE	FALSE
chr12	30711564	A	C	ENST00000298892	ENSG00000110888	CAPRIN2	TRUE	FALSE
chr12	30711564	A	G	ENST00000298892	ENSG00000110888	CAPRIN2	TRUE	FALSE
chr12	30711564	A	T	ENST00000298892	ENSG00000110888	CAPRIN2	TRUE	FALSE
chr12	30711565	C	A	ENST00000298892	ENSG00000110888	CAPRIN2	TRUE	FALSE
chr12	30711565	C	G	ENST00000298892	ENSG00000110888	CAPRIN2	TRUE	FALSE
chr12	30711565	C	T	ENST00000298892	ENSG00000110888	CAPRIN2	TRUE	FALSE
chr12	30711569	T	A	ENST00000298892	ENSG00000110888	CAPRIN2
chr12	30711571	G	T	ENST00000298892	ENSG00000110888	CAPRIN2
chr12	30711581	G	A	ENST00000298892	ENSG00000110888	CAPRIN2
chr12	30711602	C	A	ENST00000298892	ENSG00000110888	CAPRIN2
chr12	30711605	G	A	ENST00000298892	ENSG00000110888	CAPRIN2
chr12	30711608	T	A	ENST00000298892	ENSG00000110888	CAPRIN2
chr12	30711609	A	C	ENST00000298892	ENSG00000110888	CAPRIN2
chr12	30711609	A	T	ENST00000298892	ENSG00000110888	CAPRIN2
chr12	30711612	A	T	ENST00000298892	ENSG00000110888	CAPRIN2
chr12	30711617	G	A	ENST00000298892	ENSG00000110888	CAPRIN2
chr12	30711620	G	A	ENST00000298892	ENSG00000110888	CAPRIN2
chr12	30711630	C	A	ENST00000298892	ENSG00000110888	CAPRIN2	TRUE	FALSE
chr12	30711630	C	G	ENST00000298892	ENSG00000110888	CAPRIN2	TRUE	FALSE
chr12	30711630	C	T	ENST00000298892	ENSG00000110888	CAPRIN2	TRUE	FALSE
chr12	30711631	T	A	ENST00000298892	ENSG00000110888	CAPRIN2	TRUE	FALSE
chr12	30711631	T	C	ENST00000298892	ENSG00000110888	CAPRIN2	TRUE	FALSE
chr12	30711631	T	G	ENST00000298892	ENSG00000110888	CAPRIN2	TRUE	FALSE
chr12	30713783	A	C	ENST00000298892	ENSG00000110888	CAPRIN2	TRUE	TRUE
chr12	30713783	A	G	ENST00000298892	ENSG00000110888	CAPRIN2	TRUE	FALSE
chr12	30713783	A	T	ENST00000298892	ENSG00000110888	CAPRIN2	TRUE	TRUE
chr12	30713784	C	A	ENST00000298892	ENSG00000110888	CAPRIN2	TRUE	TRUE
chr12	30713784	C	G	ENST00000298892	ENSG00000110888	CAPRIN2	TRUE	TRUE
chr12	30713784	C	T	ENST00000298892	ENSG00000110888	CAPRIN2	TRUE	TRUE
chr12	30713790	G	A	ENST00000298892	ENSG00000110888	CAPRIN2
chr12	30713794	A	C	ENST00000298892	ENSG00000110888	CAPRIN2
chr12	30713794	A	T	ENST00000298892	ENSG00000110888	CAPRIN2
chr12	30713805	C	A	ENST00000298892	ENSG00000110888	CAPRIN2
chr12	30713809	A	C	ENST00000298892	ENSG00000110888	CAPRIN2
chr12	30713809	A	T	ENST00000298892	ENSG00000110888	CAPRIN2
chr12	30713814	C	A	ENST00000298892	ENSG00000110888	CAPRIN2
chr12	30713817	T	A	ENST00000298892	ENSG00000110888	CAPRIN2
chr12	30713823	G	A	ENST00000298892	ENSG00000110888	CAPRIN2
chr12	30713829	G	A	ENST00000298892	ENSG00000110888	CAPRIN2
chr12	30713835	G	A	ENST00000298892	ENSG00000110888	CAPRIN2
chr12	30713839	A	C	ENST00000298892	ENSG00000110888	CAPRIN2
chr12	30713839	A	T	ENST00000298892	ENSG00000110888	CAPRIN2
chr12	30713847	C	A	ENST00000298892	ENSG00000110888	CAPRIN2
chr12	30713858	G	C	ENST00000298892	ENSG00000110888	CAPRIN2
chr12	30713858	G	T	ENST00000298892	ENSG00000110888	CAPRIN2
chr12	30713868	C	A	ENST00000298892	ENSG00000110888	CAPRIN2
chr12	30713871	T	A	ENST00000298892	ENSG00000110888	CAPRIN2
chr12	30713872	A	C	ENST00000298892	ENSG00000110888	CAPRIN2
chr12	30713872	A	T	ENST00000298892	ENSG00000110888	CAPRIN2
chr12	30713886	C	A	ENST00000298892	ENSG00000110888	CAPRIN2	TRUE	FALSE
chr12	30713886	C	G	ENST00000298892	ENSG00000110888	CAPRIN2	TRUE	FALSE
chr12	30713886	C	T	ENST00000298892	ENSG00000110888	CAPRIN2	TRUE	FALSE
chr12	30713887	T	A	ENST00000298892	ENSG00000110888	CAPRIN2	TRUE	FALSE
chr12	30713887	T	C	ENST00000298892	ENSG00000110888	CAPRIN2	TRUE	FALSE
chr12	30713887	T	G	ENST00000298892	ENSG00000110888	CAPRIN2	TRUE	FALSE
chr12	30714957	A	C	ENST00000298892	ENSG00000110888	CAPRIN2	TRUE	FALSE
chr12	30714957	A	G	ENST00000298892	ENSG00000110888	CAPRIN2	TRUE	FALSE
chr12	30714957	A	T	ENST00000298892	ENSG00000110888	CAPRIN2	TRUE	FALSE
chr12	30714958	C	A	ENST00000298892	ENSG00000110888	CAPRIN2	TRUE	FALSE
chr12	30714958	C	G	ENST00000298892	ENSG00000110888	CAPRIN2	TRUE	FALSE
chr12	30714958	C	T	ENST00000298892	ENSG00000110888	CAPRIN2	TRUE	FALSE
chr12	30714962	T	A	ENST00000298892	ENSG00000110888	CAPRIN2
chr12	30714963	A	C	ENST00000298892	ENSG00000110888	CAPRIN2
chr12	30714963	A	T	ENST00000298892	ENSG00000110888	CAPRIN2
chr12	30714981	A	C	ENST00000298892	ENSG00000110888	CAPRIN2
chr12	30714981	A	T	ENST00000298892	ENSG00000110888	CAPRIN2
chr12	30714997	A	C	ENST00000298892	ENSG00000110888	CAPRIN2
chr12	30714997	A	T	ENST00000298892	ENSG00000110888	CAPRIN2
chr12	30715001	T	A	ENST00000298892	ENSG00000110888	CAPRIN2
chr12	30715014	A	T	ENST00000298892	ENSG00000110888	CAPRIN2
chr12	30715019	C	A	ENST00000298892	ENSG00000110888	CAPRIN2
chr12	30715022	T	A	ENST00000298892	ENSG00000110888	CAPRIN2
chr12	30715031	C	A	ENST00000298892	ENSG00000110888	CAPRIN2
chr12	30715052	G	A	ENST00000298892	ENSG00000110888	CAPRIN2
chr12	30715061	T	A	ENST00000298892	ENSG00000110888	CAPRIN2
chr12	30715079	G	A	ENST00000298892	ENSG00000110888	CAPRIN2
chr12	30715086	G	C	ENST00000298892	ENSG00000110888	CAPRIN2
chr12	30715086	G	T	ENST00000298892	ENSG00000110888	CAPRIN2
chr12	30715115	G	A	ENST00000298892	ENSG00000110888	CAPRIN2
chr12	30715124	C	A	ENST00000298892	ENSG00000110888	CAPRIN2
chr12	30715134	A	C	ENST00000298892	ENSG00000110888	CAPRIN2
chr12	30715134	A	T	ENST00000298892	ENSG00000110888	CAPRIN2
chr12	30715142	C	A	ENST00000298892	ENSG00000110888	CAPRIN2	TRUE	FALSE
chr12	30715142	C	G	ENST00000298892	ENSG00000110888	CAPRIN2	TRUE	FALSE
chr12	30715142	C	T	ENST00000298892	ENSG00000110888	CAPRIN2	TRUE	FALSE
chr12	30715143	T	A	ENST00000298892	ENSG00000110888	CAPRIN2	TRUE	FALSE
chr12	30715143	T	C	ENST00000298892	ENSG00000110888	CAPRIN2	TRUE	FALSE
chr12	30715143	T	G	ENST00000298892	ENSG00000110888	CAPRIN2	TRUE	FALSE
chr12	30716506	A	C	ENST00000298892	ENSG00000110888	CAPRIN2	TRUE	FALSE
chr12	30716506	A	G	ENST00000298892	ENSG00000110888	CAPRIN2	TRUE	FALSE
chr12	30716506	A	T	ENST00000298892	ENSG00000110888	CAPRIN2	TRUE	FALSE
chr12	30716507	C	A	ENST00000298892	ENSG00000110888	CAPRIN2	TRUE	FALSE
chr12	30716507	C	G	ENST00000298892	ENSG00000110888	CAPRIN2	TRUE	FALSE
chr12	30716507	C	T	ENST00000298892	ENSG00000110888	CAPRIN2	TRUE	FALSE
chr12	30716514	C	A	ENST00000298892	ENSG00000110888	CAPRIN2
chr12	30716517	G	A	ENST00000298892	ENSG00000110888	CAPRIN2
chr12	30716532	G	A	ENST00000298892	ENSG00000110888	CAPRIN2
chr12	30716535	C	A	ENST00000298892	ENSG00000110888	CAPRIN2
chr12	30716556	G	A	ENST00000298892	ENSG00000110888	CAPRIN2
chr12	30716557	G	T	ENST00000298892	ENSG00000110888	CAPRIN2
chr12	30716562	G	A	ENST00000298892	ENSG00000110888	CAPRIN2
chr12	30716574	G	A	ENST00000298892	ENSG00000110888	CAPRIN2
chr12	30716598	G	A	ENST00000298892	ENSG00000110888	CAPRIN2
chr12	30716602	G	C	ENST00000298892	ENSG00000110888	CAPRIN2
chr12	30716602	G	T	ENST00000298892	ENSG00000110888	CAPRIN2
chr12	30716612	G	C	ENST00000298892	ENSG00000110888	CAPRIN2
chr12	30716612	G	T	ENST00000298892	ENSG00000110888	CAPRIN2
chr12	30716614	A	C	ENST00000298892	ENSG00000110888	CAPRIN2
chr12	30716614	A	T	ENST00000298892	ENSG00000110888	CAPRIN2
chr12	30716625	C	A	ENST00000298892	ENSG00000110888	CAPRIN2
chr12	30716628	T	A	ENST00000298892	ENSG00000110888	CAPRIN2
chr12	30716634	C	A	ENST00000298892	ENSG00000110888	CAPRIN2
chr12	30716637	G	A	ENST00000298892	ENSG00000110888	CAPRIN2
chr12	30716640	C	A	ENST00000298892	ENSG00000110888	CAPRIN2
chr12	30716643	T	A	ENST00000298892	ENSG00000110888	CAPRIN2
chr12	30716646	G	A	ENST00000298892	ENSG00000110888	CAPRIN2
chr12	30716677	C	A	ENST00000298892	ENSG00000110888	CAPRIN2	TRUE	FALSE
chr12	30716677	C	G	ENST00000298892	ENSG00000110888	CAPRIN2	TRUE	FALSE
chr12	30716677	C	T	ENST00000298892	ENSG00000110888	CAPRIN2	TRUE	FALSE
chr12	30716678	T	A	ENST00000298892	ENSG00000110888	CAPRIN2	TRUE	FALSE
chr12	30716678	T	C	ENST00000298892	ENSG00000110888	CAPRIN2	TRUE	FALSE
chr12	30716678	T	G	ENST00000298892	ENSG00000110888	CAPRIN2	TRUE	FALSE
chr12	30720809	A	C	ENST00000298892	ENSG00000110888	CAPRIN2	TRUE	TRUE
chr12	30720809	A	G	ENST00000298892	ENSG00000110888	CAPRIN2	TRUE	FALSE
chr12	30720809	A	T	ENST00000298892	ENSG00000110888	CAPRIN2	TRUE	TRUE
chr12	30720810	C	A	ENST00000298892	ENSG00000110888	CAPRIN2	TRUE	TRUE
chr12	30720810	C	G	ENST00000298892	ENSG00000110888	CAPRIN2	TRUE	TRUE
chr12	30720810	C	T	ENST00000298892	ENSG00000110888	CAPRIN2	TRUE	TRUE
chr12	30720813	C	A	ENST00000298892	ENSG00000110888	CAPRIN2
chr12	30720822	C	A	ENST00000298892	ENSG00000110888	CAPRIN2
chr12	30720824	G	C	ENST00000298892	ENSG00000110888	CAPRIN2
chr12	30720824	G	T	ENST00000298892	ENSG00000110888	CAPRIN2
chr12	30720837	C	A	ENST00000298892	ENSG00000110888	CAPRIN2
chr12	30720843	C	A	ENST00000298892	ENSG00000110888	CAPRIN2
chr12	30720849	C	A	ENST00000298892	ENSG00000110888	CAPRIN2
chr12	30720861	G	A	ENST00000298892	ENSG00000110888	CAPRIN2
chr12	30720875	A	T	ENST00000298892	ENSG00000110888	CAPRIN2
chr12	30720877	G	T	ENST00000298892	ENSG00000110888	CAPRIN2
chr12	30720887	G	C	ENST00000298892	ENSG00000110888	CAPRIN2
chr12	30720887	G	T	ENST00000298892	ENSG00000110888	CAPRIN2
chr12	30720892	A	T	ENST00000298892	ENSG00000110888	CAPRIN2
chr12	30720916	C	A	ENST00000298892	ENSG00000110888	CAPRIN2	TRUE	FALSE
chr12	30720916	C	G	ENST00000298892	ENSG00000110888	CAPRIN2	TRUE	FALSE
chr12	30720916	C	T	ENST00000298892	ENSG00000110888	CAPRIN2	TRUE	FALSE
chr12	30720917	T	A	ENST00000298892	ENSG00000110888	CAPRIN2	TRUE	FALSE
chr12	30720917	T	C	ENST00000298892	ENSG00000110888	CAPRIN2	TRUE	FALSE
chr12	30720917	T	G	ENST00000298892	ENSG00000110888	CAPRIN2	TRUE	FALSE
chr12	30723257	A	C	ENST00000298892	ENSG00000110888	CAPRIN2	TRUE	FALSE
chr12	30723257	A	G	ENST00000298892	ENSG00000110888	CAPRIN2	TRUE	FALSE
chr12	30723257	A	T	ENST00000298892	ENSG00000110888	CAPRIN2	TRUE	FALSE
chr12	30723258	C	A	ENST00000298892	ENSG00000110888	CAPRIN2	TRUE	FALSE
chr12	30723258	C	G	ENST00000298892	ENSG00000110888	CAPRIN2	TRUE	FALSE
chr12	30723258	C	T	ENST00000298892	ENSG00000110888	CAPRIN2	TRUE	FALSE
chr12	30723261	G	A	ENST00000298892	ENSG00000110888	CAPRIN2
chr12	30723263	A	C	ENST00000298892	ENSG00000110888	CAPRIN2
chr12	30723263	A	T	ENST00000298892	ENSG00000110888	CAPRIN2
chr12	30723270	C	A	ENST00000298892	ENSG00000110888	CAPRIN2
chr12	30723273	G	A	ENST00000298892	ENSG00000110888	CAPRIN2
chr12	30723288	G	A	ENST00000298892	ENSG00000110888	CAPRIN2
chr12	30723303	G	A	ENST00000298892	ENSG00000110888	CAPRIN2
chr12	30723306	C	A	ENST00000298892	ENSG00000110888	CAPRIN2
chr12	30723309	T	A	ENST00000298892	ENSG00000110888	CAPRIN2
chr12	30723315	C	A	ENST00000298892	ENSG00000110888	CAPRIN2	TRUE	FALSE
chr12	30723315	C	G	ENST00000298892	ENSG00000110888	CAPRIN2	TRUE	FALSE
chr12	30723315	C	T	ENST00000298892	ENSG00000110888	CAPRIN2	TRUE	FALSE
chr12	30723316	T	A	ENST00000298892	ENSG00000110888	CAPRIN2	TRUE	FALSE
chr12	30723316	T	C	ENST00000298892	ENSG00000110888	CAPRIN2	TRUE	FALSE
chr12	30723316	T	G	ENST00000298892	ENSG00000110888	CAPRIN2	TRUE	FALSE
chr12	30724368	A	C	ENST00000298892	ENSG00000110888	CAPRIN2	TRUE	FALSE
chr12	30724368	A	G	ENST00000298892	ENSG00000110888	CAPRIN2	TRUE	FALSE
chr12	30724368	A	T	ENST00000298892	ENSG00000110888	CAPRIN2	TRUE	FALSE
chr12	30724369	C	A	ENST00000298892	ENSG00000110888	CAPRIN2	TRUE	FALSE
chr12	30724369	C	G	ENST00000298892	ENSG00000110888	CAPRIN2	TRUE	FALSE
chr12	30724369	C	T	ENST00000298892	ENSG00000110888	CAPRIN2	TRUE	FALSE
chr12	30724393	G	C	ENST00000298892	ENSG00000110888	CAPRIN2
chr12	30724393	G	T	ENST00000298892	ENSG00000110888	CAPRIN2
chr12	30724403	G	A	ENST00000298892	ENSG00000110888	CAPRIN2
chr12	30724405	G	C	ENST00000298892	ENSG00000110888	CAPRIN2
chr12	30724405	G	T	ENST00000298892	ENSG00000110888	CAPRIN2
chr12	30724423	G	C	ENST00000298892	ENSG00000110888	CAPRIN2
chr12	30724423	G	T	ENST00000298892	ENSG00000110888	CAPRIN2
chr12	30724430	T	A	ENST00000298892	ENSG00000110888	CAPRIN2
chr12	30724451	C	A	ENST00000298892	ENSG00000110888	CAPRIN2
chr12	30724452	C	A	ENST00000298892	ENSG00000110888	CAPRIN2	TRUE	FALSE
chr12	30724452	C	G	ENST00000298892	ENSG00000110888	CAPRIN2	TRUE	FALSE
chr12	30724452	C	T	ENST00000298892	ENSG00000110888	CAPRIN2	TRUE	FALSE
chr12	30724453	T	A	ENST00000298892	ENSG00000110888	CAPRIN2	TRUE	FALSE
chr12	30724453	T	C	ENST00000298892	ENSG00000110888	CAPRIN2	TRUE	FALSE
chr12	30724453	T	G	ENST00000298892	ENSG00000110888	CAPRIN2	TRUE	FALSE
chr12	30725964	A	C	ENST00000298892	ENSG00000110888	CAPRIN2	TRUE	FALSE
chr12	30725964	A	G	ENST00000298892	ENSG00000110888	CAPRIN2	TRUE	FALSE
chr12	30725964	A	T	ENST00000298892	ENSG00000110888	CAPRIN2	TRUE	FALSE
chr12	30725965	C	A	ENST00000298892	ENSG00000110888	CAPRIN2	TRUE	FALSE
chr12	30725965	C	G	ENST00000298892	ENSG00000110888	CAPRIN2	TRUE	FALSE
chr12	30725965	C	T	ENST00000298892	ENSG00000110888	CAPRIN2	TRUE	FALSE
chr12	30725968	G	A	ENST00000298892	ENSG00000110888	CAPRIN2
chr12	30725978	A	T	ENST00000298892	ENSG00000110888	CAPRIN2
chr12	30725986	C	A	ENST00000298892	ENSG00000110888	CAPRIN2
chr12	30725989	G	A	ENST00000298892	ENSG00000110888	CAPRIN2
chr12	30725995	G	A	ENST00000298892	ENSG00000110888	CAPRIN2
chr12	30726010	G	A	ENST00000298892	ENSG00000110888	CAPRIN2
chr12	30726016	T	A	ENST00000298892	ENSG00000110888	CAPRIN2
chr12	30726019	C	A	ENST00000298892	ENSG00000110888	CAPRIN2
chr12	30726022	T	A	ENST00000298892	ENSG00000110888	CAPRIN2
chr12	30726027	A	T	ENST00000298892	ENSG00000110888	CAPRIN2
chr12	30726040	T	A	ENST00000298892	ENSG00000110888	CAPRIN2
chr12	30726070	G	A	ENST00000298892	ENSG00000110888	CAPRIN2
chr12	30726082	T	A	ENST00000298892	ENSG00000110888	CAPRIN2
chr12	30726089	C	A	ENST00000298892	ENSG00000110888	CAPRIN2	TRUE	FALSE
chr12	30726089	C	G	ENST00000298892	ENSG00000110888	CAPRIN2	TRUE	FALSE
chr12	30726089	C	T	ENST00000298892	ENSG00000110888	CAPRIN2	TRUE	FALSE
chr12	30726090	T	A	ENST00000298892	ENSG00000110888	CAPRIN2	TRUE	FALSE
chr12	30726090	T	C	ENST00000298892	ENSG00000110888	CAPRIN2	TRUE	FALSE
chr12	30726090	T	G	ENST00000298892	ENSG00000110888	CAPRIN2	TRUE	FALSE
chr12	30728646	A	C	ENST00000298892	ENSG00000110888	CAPRIN2	TRUE	FALSE
chr12	30728646	A	G	ENST00000298892	ENSG00000110888	CAPRIN2	TRUE	FALSE
chr12	30728646	A	T	ENST00000298892	ENSG00000110888	CAPRIN2	TRUE	FALSE
chr12	30728647	C	A	ENST00000298892	ENSG00000110888	CAPRIN2	TRUE	FALSE
chr12	30728647	C	G	ENST00000298892	ENSG00000110888	CAPRIN2	TRUE	FALSE
chr12	30728647	C	T	ENST00000298892	ENSG00000110888	CAPRIN2	TRUE	FALSE
chr12	30728653	T	A	ENST00000298892	ENSG00000110888	CAPRIN2
chr12	30728659	C	A	ENST00000298892	ENSG00000110888	CAPRIN2
chr12	30728667	A	T	ENST00000298892	ENSG00000110888	CAPRIN2
chr12	30728671	T	A	ENST00000298892	ENSG00000110888	CAPRIN2
chr12	30728686	G	A	ENST00000298892	ENSG00000110888	CAPRIN2
chr12	30728719	C	A	ENST00000298892	ENSG00000110888	CAPRIN2
chr12	30728720	C	T	ENST00000298892	ENSG00000110888	CAPRIN2
chr12	30728721	C	T	ENST00000298892	ENSG00000110888	CAPRIN2
chr12	30728728	T	A	ENST00000298892	ENSG00000110888	CAPRIN2
chr12	30728740	G	A	ENST00000298892	ENSG00000110888	CAPRIN2
chr12	30728742	G	C	ENST00000298892	ENSG00000110888	CAPRIN2
chr12	30728742	G	T	ENST00000298892	ENSG00000110888	CAPRIN2
chr12	30728746	G	A	ENST00000298892	ENSG00000110888	CAPRIN2
chr12	30728748	G	C	ENST00000298892	ENSG00000110888	CAPRIN2
chr12	30728748	G	T	ENST00000298892	ENSG00000110888	CAPRIN2
chr12	30728754	A	C	ENST00000298892	ENSG00000110888	CAPRIN2
chr12	30728754	A	T	ENST00000298892	ENSG00000110888	CAPRIN2
chr12	30728764	T	A	ENST00000298892	ENSG00000110888	CAPRIN2
chr12	30728767	G	A	ENST00000298892	ENSG00000110888	CAPRIN2
chr12	30728773	C	A	ENST00000298892	ENSG00000110888	CAPRIN2
chr12	30728785	C	A	ENST00000298892	ENSG00000110888	CAPRIN2
chr12	30728786	C	T	ENST00000298892	ENSG00000110888	CAPRIN2
chr12	30728787	C	T	ENST00000298892	ENSG00000110888	CAPRIN2
chr12	30728794	T	A	ENST00000298892	ENSG00000110888	CAPRIN2
chr12	30728803	C	A	ENST00000298892	ENSG00000110888	CAPRIN2
chr12	30728809	G	A	ENST00000298892	ENSG00000110888	CAPRIN2
chr12	30728812	T	A	ENST00000298892	ENSG00000110888	CAPRIN2
chr12	30728814	G	C	ENST00000298892	ENSG00000110888	CAPRIN2
chr12	30728814	G	T	ENST00000298892	ENSG00000110888	CAPRIN2
chr12	30728821	G	A	ENST00000298892	ENSG00000110888	CAPRIN2
chr12	30728824	C	A	ENST00000298892	ENSG00000110888	CAPRIN2
chr12	30728827	C	A	ENST00000298892	ENSG00000110888	CAPRIN2
chr12	30728828	A	T	ENST00000298892	ENSG00000110888	CAPRIN2
chr12	30728843	C	T	ENST00000298892	ENSG00000110888	CAPRIN2
chr12	30728844	C	T	ENST00000298892	ENSG00000110888	CAPRIN2
chr12	30728847	G	C	ENST00000298892	ENSG00000110888	CAPRIN2
chr12	30728847	G	T	ENST00000298892	ENSG00000110888	CAPRIN2
chr12	30728851	T	A	ENST00000298892	ENSG00000110888	CAPRIN2
chr12	30728863	G	A	ENST00000298892	ENSG00000110888	CAPRIN2
chr12	30728866	C	A	ENST00000298892	ENSG00000110888	CAPRIN2
chr12	30728872	G	A	ENST00000298892	ENSG00000110888	CAPRIN2
chr12	30728885	C	T	ENST00000298892	ENSG00000110888	CAPRIN2
chr12	30728886	C	T	ENST00000298892	ENSG00000110888	CAPRIN2
chr12	30728893	T	A	ENST00000298892	ENSG00000110888	CAPRIN2
chr12	30728902	G	A	ENST00000298892	ENSG00000110888	CAPRIN2
chr12	30728905	T	A	ENST00000298892	ENSG00000110888	CAPRIN2
chr12	30728908	T	A	ENST00000298892	ENSG00000110888	CAPRIN2
chr12	30728917	G	A	ENST00000298892	ENSG00000110888	CAPRIN2
chr12	30728920	C	A	ENST00000298892	ENSG00000110888	CAPRIN2
chr12	30728923	T	A	ENST00000298892	ENSG00000110888	CAPRIN2
chr12	30728926	G	A	ENST00000298892	ENSG00000110888	CAPRIN2
chr12	30728932	G	A	ENST00000298892	ENSG00000110888	CAPRIN2
chr12	30728939	C	T	ENST00000298892	ENSG00000110888	CAPRIN2
chr12	30728940	C	T	ENST00000298892	ENSG00000110888	CAPRIN2
chr12	30728947	T	A	ENST00000298892	ENSG00000110888	CAPRIN2
chr12	30728956	C	A	ENST00000298892	ENSG00000110888	CAPRIN2
chr12	30728959	G	A	ENST00000298892	ENSG00000110888	CAPRIN2
chr12	30728962	T	A	ENST00000298892	ENSG00000110888	CAPRIN2
chr12	30728965	T	A	ENST00000298892	ENSG00000110888	CAPRIN2
chr12	30728968	G	A	ENST00000298892	ENSG00000110888	CAPRIN2
chr12	30728971	C	A	ENST00000298892	ENSG00000110888	CAPRIN2
chr12	30728974	C	A	ENST00000298892	ENSG00000110888	CAPRIN2
chr12	30728977	G	A	ENST00000298892	ENSG00000110888	CAPRIN2
chr12	30728981	A	C	ENST00000298892	ENSG00000110888	CAPRIN2
chr12	30728981	A	T	ENST00000298892	ENSG00000110888	CAPRIN2
chr12	30728992	T	A	ENST00000298892	ENSG00000110888	CAPRIN2
chr12	30728998	T	A	ENST00000298892	ENSG00000110888	CAPRIN2
chr12	30729010	G	A	ENST00000298892	ENSG00000110888	CAPRIN2
chr12	30729013	T	A	ENST00000298892	ENSG00000110888	CAPRIN2
chr12	30729014	C	T	ENST00000298892	ENSG00000110888	CAPRIN2
chr12	30729015	C	T	ENST00000298892	ENSG00000110888	CAPRIN2
chr12	30729019	G	A	ENST00000298892	ENSG00000110888	CAPRIN2
chr12	30729034	T	A	ENST00000298892	ENSG00000110888	CAPRIN2
chr12	30729040	T	A	ENST00000298892	ENSG00000110888	CAPRIN2
chr12	30729049	C	A	ENST00000298892	ENSG00000110888	CAPRIN2
chr12	30729052	G	A	ENST00000298892	ENSG00000110888	CAPRIN2
chr12	30729055	T	A	ENST00000298892	ENSG00000110888	CAPRIN2
chr12	30729058	T	A	ENST00000298892	ENSG00000110888	CAPRIN2
chr12	30729061	G	A	ENST00000298892	ENSG00000110888	CAPRIN2
chr12	30729064	C	A	ENST00000298892	ENSG00000110888	CAPRIN2
chr12	30729067	C	A	ENST00000298892	ENSG00000110888	CAPRIN2
chr12	30729088	T	A	ENST00000298892	ENSG00000110888	CAPRIN2
chr12	30729090	G	C	ENST00000298892	ENSG00000110888	CAPRIN2
chr12	30729090	G	T	ENST00000298892	ENSG00000110888	CAPRIN2
chr12	30729100	G	A	ENST00000298892	ENSG00000110888	CAPRIN2
chr12	30729103	T	A	ENST00000298892	ENSG00000110888	CAPRIN2
chr12	30729109	G	A	ENST00000298892	ENSG00000110888	CAPRIN2
chr12	30729112	C	A	ENST00000298892	ENSG00000110888	CAPRIN2
chr12	30729114	A	C	ENST00000298892	ENSG00000110888	CAPRIN2
chr12	30729114	A	T	ENST00000298892	ENSG00000110888	CAPRIN2
chr12	30729130	T	A	ENST00000298892	ENSG00000110888	CAPRIN2
chr12	30729139	C	A	ENST00000298892	ENSG00000110888	CAPRIN2
chr12	30729142	G	A	ENST00000298892	ENSG00000110888	CAPRIN2
chr12	30729148	T	A	ENST00000298892	ENSG00000110888	CAPRIN2
chr12	30729160	C	A	ENST00000298892	ENSG00000110888	CAPRIN2
chr12	30729161	C	T	ENST00000298892	ENSG00000110888	CAPRIN2
chr12	30729162	C	T	ENST00000298892	ENSG00000110888	CAPRIN2
chr12	30729169	T	A	ENST00000298892	ENSG00000110888	CAPRIN2
chr12	30729178	C	A	ENST00000298892	ENSG00000110888	CAPRIN2
chr12	30729181	G	A	ENST00000298892	ENSG00000110888	CAPRIN2
chr12	30729184	T	A	ENST00000298892	ENSG00000110888	CAPRIN2
chr12	30729187	T	A	ENST00000298892	ENSG00000110888	CAPRIN2
chr12	30729190	C	A	ENST00000298892	ENSG00000110888	CAPRIN2
chr12	30729193	G	A	ENST00000298892	ENSG00000110888	CAPRIN2
chr12	30729205	C	A	ENST00000298892	ENSG00000110888	CAPRIN2
chr12	30729218	C	T	ENST00000298892	ENSG00000110888	CAPRIN2
chr12	30729219	C	T	ENST00000298892	ENSG00000110888	CAPRIN2
chr12	30729226	T	A	ENST00000298892	ENSG00000110888	CAPRIN2
chr12	30729241	T	A	ENST00000298892	ENSG00000110888	CAPRIN2
chr12	30729244	T	A	ENST00000298892	ENSG00000110888	CAPRIN2
chr12	30729248	A	C	ENST00000298892	ENSG00000110888	CAPRIN2
chr12	30729248	A	T	ENST00000298892	ENSG00000110888	CAPRIN2
chr12	30729259	C	A	ENST00000298892	ENSG00000110888	CAPRIN2
chr12	30729260	C	T	ENST00000298892	ENSG00000110888	CAPRIN2
chr12	30729261	C	T	ENST00000298892	ENSG00000110888	CAPRIN2
chr12	30729268	G	A	ENST00000298892	ENSG00000110888	CAPRIN2
chr12	30729271	C	A	ENST00000298892	ENSG00000110888	CAPRIN2
chr12	30729274	C	A	ENST00000298892	ENSG00000110888	CAPRIN2
chr12	30729280	G	A	ENST00000298892	ENSG00000110888	CAPRIN2
chr12	30729283	T	A	ENST00000298892	ENSG00000110888	CAPRIN2
chr12	30729288	G	C	ENST00000298892	ENSG00000110888	CAPRIN2
chr12	30729288	G	T	ENST00000298892	ENSG00000110888	CAPRIN2
chr12	30729290	A	C	ENST00000298892	ENSG00000110888	CAPRIN2
chr12	30729290	A	T	ENST00000298892	ENSG00000110888	CAPRIN2
chr12	30729301	C	A	ENST00000298892	ENSG00000110888	CAPRIN2
chr12	30729308	A	C	ENST00000298892	ENSG00000110888	CAPRIN2
chr12	30729308	A	T	ENST00000298892	ENSG00000110888	CAPRIN2
chr12	30729316	T	A	ENST00000298892	ENSG00000110888	CAPRIN2
chr12	30729326	C	A	ENST00000298892	ENSG00000110888	CAPRIN2	TRUE	TRUE
chr12	30729326	C	G	ENST00000298892	ENSG00000110888	CAPRIN2	TRUE	TRUE
chr12	30729326	C	T	ENST00000298892	ENSG00000110888	CAPRIN2	TRUE	TRUE
chr12	30729327	T	A	ENST00000298892	ENSG00000110888	CAPRIN2	TRUE	TRUE
chr12	30729327	T	C	ENST00000298892	ENSG00000110888	CAPRIN2	TRUE	TRUE
chr12	30729327	T	G	ENST00000298892	ENSG00000110888	CAPRIN2	TRUE	TRUE
chr12	30730237	A	C	ENST00000298892	ENSG00000110888	CAPRIN2	TRUE	FALSE
chr12	30730237	A	G	ENST00000298892	ENSG00000110888	CAPRIN2	TRUE	FALSE
chr12	30730237	A	T	ENST00000298892	ENSG00000110888	CAPRIN2	TRUE	FALSE
chr12	30730238	C	A	ENST00000298892	ENSG00000110888	CAPRIN2	TRUE	FALSE
chr12	30730238	C	G	ENST00000298892	ENSG00000110888	CAPRIN2	TRUE	FALSE
chr12	30730238	C	T	ENST00000298892	ENSG00000110888	CAPRIN2	TRUE	FALSE
chr12	30730241	C	A	ENST00000298892	ENSG00000110888	CAPRIN2
chr12	30730244	G	A	ENST00000298892	ENSG00000110888	CAPRIN2
chr12	30730250	G	A	ENST00000298892	ENSG00000110888	CAPRIN2
chr12	30730256	C	A	ENST00000298892	ENSG00000110888	CAPRIN2
chr12	30730262	G	A	ENST00000298892	ENSG00000110888	CAPRIN2
chr12	30730271	C	A	ENST00000298892	ENSG00000110888	CAPRIN2
chr12	30730283	C	A	ENST00000298892	ENSG00000110888	CAPRIN2	TRUE	FALSE
chr12	30730283	C	G	ENST00000298892	ENSG00000110888	CAPRIN2	TRUE	FALSE
chr12	30730283	C	T	ENST00000298892	ENSG00000110888	CAPRIN2	TRUE	FALSE
chr12	30730284	T	A	ENST00000298892	ENSG00000110888	CAPRIN2	TRUE	FALSE
chr12	30730284	T	C	ENST00000298892	ENSG00000110888	CAPRIN2	TRUE	FALSE
chr12	30730284	T	G	ENST00000298892	ENSG00000110888	CAPRIN2	TRUE	FALSE
chr12	30731341	A	C	ENST00000298892	ENSG00000110888	CAPRIN2	TRUE	FALSE
chr12	30731341	A	G	ENST00000298892	ENSG00000110888	CAPRIN2	TRUE	FALSE
chr12	30731341	A	T	ENST00000298892	ENSG00000110888	CAPRIN2	TRUE	FALSE
chr12	30731342	C	A	ENST00000298892	ENSG00000110888	CAPRIN2	TRUE	FALSE
chr12	30731342	C	G	ENST00000298892	ENSG00000110888	CAPRIN2	TRUE	FALSE
chr12	30731342	C	T	ENST00000298892	ENSG00000110888	CAPRIN2	TRUE	FALSE
chr12	30731343	C	A	ENST00000298892	ENSG00000110888	CAPRIN2
chr12	30731345	G	C	ENST00000298892	ENSG00000110888	CAPRIN2
chr12	30731345	G	T	ENST00000298892	ENSG00000110888	CAPRIN2
chr12	30731349	C	A	ENST00000298892	ENSG00000110888	CAPRIN2
chr12	30731352	T	A	ENST00000298892	ENSG00000110888	CAPRIN2
chr12	30731361	C	A	ENST00000298892	ENSG00000110888	CAPRIN2
chr12	30731367	T	A	ENST00000298892	ENSG00000110888	CAPRIN2
chr12	30731369	G	T	ENST00000298892	ENSG00000110888	CAPRIN2
chr12	30731372	A	C	ENST00000298892	ENSG00000110888	CAPRIN2
chr12	30731372	A	T	ENST00000298892	ENSG00000110888	CAPRIN2
chr12	30731376	G	A	ENST00000298892	ENSG00000110888	CAPRIN2
chr12	30731382	T	A	ENST00000298892	ENSG00000110888	CAPRIN2
chr12	30731385	T	A	ENST00000298892	ENSG00000110888	CAPRIN2
chr12	30731388	C	A	ENST00000298892	ENSG00000110888	CAPRIN2
chr12	30731390	G	C	ENST00000298892	ENSG00000110888	CAPRIN2
chr12	30731390	G	T	ENST00000298892	ENSG00000110888	CAPRIN2
chr12	30731394	G	A	ENST00000298892	ENSG00000110888	CAPRIN2
chr12	30731406	C	A	ENST00000298892	ENSG00000110888	CAPRIN2
chr12	30731409	C	A	ENST00000298892	ENSG00000110888	CAPRIN2
chr12	30731412	C	A	ENST00000298892	ENSG00000110888	CAPRIN2
chr12	30731424	C	A	ENST00000298892	ENSG00000110888	CAPRIN2
chr12	30731427	T	A	ENST00000298892	ENSG00000110888	CAPRIN2
chr12	30731430	C	A	ENST00000298892	ENSG00000110888	CAPRIN2
chr12	30731433	T	A	ENST00000298892	ENSG00000110888	CAPRIN2
chr12	30731442	T	A	ENST00000298892	ENSG00000110888	CAPRIN2
chr12	30731460	C	A	ENST00000298892	ENSG00000110888	CAPRIN2
chr12	30731464	A	C	ENST00000298892	ENSG00000110888	CAPRIN2
chr12	30731464	A	T	ENST00000298892	ENSG00000110888	CAPRIN2
chr12	30731471	G	C	ENST00000298892	ENSG00000110888	CAPRIN2
chr12	30731471	G	T	ENST00000298892	ENSG00000110888	CAPRIN2
chr12	30731480	A	T	ENST00000298892	ENSG00000110888	CAPRIN2
chr12	30731484	T	A	ENST00000298892	ENSG00000110888	CAPRIN2
chr12	30731499	T	A	ENST00000298892	ENSG00000110888	CAPRIN2
chr12	30731501	A	T	ENST00000298892	ENSG00000110888	CAPRIN2
chr12	30731508	T	A	ENST00000298892	ENSG00000110888	CAPRIN2
chr12	30731509	G	C	ENST00000298892	ENSG00000110888	CAPRIN2
chr12	30731509	G	T	ENST00000298892	ENSG00000110888	CAPRIN2
chr12	30731511	C	A	ENST00000298892	ENSG00000110888	CAPRIN2	TRUE	FALSE
chr12	30731511	C	G	ENST00000298892	ENSG00000110888	CAPRIN2	TRUE	FALSE
chr12	30731511	C	T	ENST00000298892	ENSG00000110888	CAPRIN2	TRUE	FALSE
chr12	30731512	T	A	ENST00000298892	ENSG00000110888	CAPRIN2	TRUE	FALSE
chr12	30731512	T	C	ENST00000298892	ENSG00000110888	CAPRIN2	TRUE	FALSE
chr12	30731512	T	G	ENST00000298892	ENSG00000110888	CAPRIN2	TRUE	FALSE
chr12	30733627	A	C	ENST00000298892	ENSG00000110888	CAPRIN2	FALSE	FALSE
chr12	30733627	A	G	ENST00000298892	ENSG00000110888	CAPRIN2	FALSE	FALSE
chr12	30733627	A	T	ENST00000298892	ENSG00000110888	CAPRIN2	FALSE	FALSE
chr12	30733628	C	A	ENST00000298892	ENSG00000110888	CAPRIN2	FALSE	FALSE
chr12	30733628	C	G	ENST00000298892	ENSG00000110888	CAPRIN2	FALSE	FALSE
chr12	30733628	C	T	ENST00000298892	ENSG00000110888	CAPRIN2	FALSE	FALSE
chr12	30733638	C	A	ENST00000298892	ENSG00000110888	CAPRIN2
chr12	30733650	T	A	ENST00000298892	ENSG00000110888	CAPRIN2
chr12	30733653	C	A	ENST00000298892	ENSG00000110888	CAPRIN2
chr12	30733662	C	A	ENST00000298892	ENSG00000110888	CAPRIN2
chr12	30733664	A	T	ENST00000298892	ENSG00000110888	CAPRIN2
chr12	30733672	C	T	ENST00000298892	ENSG00000110888	CAPRIN2
chr12	30733673	C	T	ENST00000298892	ENSG00000110888	CAPRIN2
chr12	30733678	G	C	ENST00000298892	ENSG00000110888	CAPRIN2
chr12	30733678	G	T	ENST00000298892	ENSG00000110888	CAPRIN2
chr12	30733682	A	T	ENST00000298892	ENSG00000110888	CAPRIN2
chr12	30733688	G	C	ENST00000298892	ENSG00000110888	CAPRIN2
chr12	30733688	G	T	ENST00000298892	ENSG00000110888	CAPRIN2
chr12	30733692	G	A	ENST00000298892	ENSG00000110888	CAPRIN2
chr12	30733695	C	A	ENST00000298892	ENSG00000110888	CAPRIN2
chr12	30733701	G	A	ENST00000298892	ENSG00000110888	CAPRIN2
chr12	30733707	C	A	ENST00000298892	ENSG00000110888	CAPRIN2
chr12	30733712	C	A	ENST00000298892	ENSG00000110888	CAPRIN2	FALSE	FALSE
chr12	30733712	C	G	ENST00000298892	ENSG00000110888	CAPRIN2	FALSE	FALSE
chr12	30733712	C	T	ENST00000298892	ENSG00000110888	CAPRIN2	FALSE	FALSE
chr12	30733713	T	A	ENST00000298892	ENSG00000110888	CAPRIN2	FALSE	FALSE
chr12	30733713	T	C	ENST00000298892	ENSG00000110888	CAPRIN2	FALSE	FALSE
chr12	30733713	T	G	ENST00000298892	ENSG00000110888	CAPRIN2	FALSE	FALSE
chr12	30734966	A	C	ENST00000298892	ENSG00000110888	CAPRIN2	TRUE	FALSE
chr12	30734966	A	G	ENST00000298892	ENSG00000110888	CAPRIN2	FALSE	FALSE
chr12	30734966	A	T	ENST00000298892	ENSG00000110888	CAPRIN2	TRUE	FALSE
chr12	30734967	C	A	ENST00000298892	ENSG00000110888	CAPRIN2	TRUE	FALSE
chr12	30734967	C	G	ENST00000298892	ENSG00000110888	CAPRIN2	TRUE	FALSE
chr12	30734967	C	T	ENST00000298892	ENSG00000110888	CAPRIN2	TRUE	FALSE
chr12	30734978	C	A	ENST00000298892	ENSG00000110888	CAPRIN2
chr12	30734984	T	A	ENST00000298892	ENSG00000110888	CAPRIN2
chr12	30734987	C	A	ENST00000298892	ENSG00000110888	CAPRIN2
chr12	30734991	G	T	ENST00000298892	ENSG00000110888	CAPRIN2
chr12	30735002	T	A	ENST00000298892	ENSG00000110888	CAPRIN2
chr12	30735004	G	C	ENST00000298892	ENSG00000110888	CAPRIN2
chr12	30735004	G	T	ENST00000298892	ENSG00000110888	CAPRIN2
chr12	30735011	T	A	ENST00000298892	ENSG00000110888	CAPRIN2
chr12	30735018	G	C	ENST00000298892	ENSG00000110888	CAPRIN2
chr12	30735018	G	T	ENST00000298892	ENSG00000110888	CAPRIN2
chr12	30735029	C	A	ENST00000298892	ENSG00000110888	CAPRIN2
chr12	30735032	T	A	ENST00000298892	ENSG00000110888	CAPRIN2
chr12	30735034	G	C	ENST00000298892	ENSG00000110888	CAPRIN2
chr12	30735034	G	T	ENST00000298892	ENSG00000110888	CAPRIN2
chr12	30735040	A	T	ENST00000298892	ENSG00000110888	CAPRIN2
chr12	30735042	A	C	ENST00000298892	ENSG00000110888	CAPRIN2
chr12	30735042	A	T	ENST00000298892	ENSG00000110888	CAPRIN2
chr12	30735058	A	T	ENST00000298892	ENSG00000110888	CAPRIN2
chr12	30735068	T	A	ENST00000298892	ENSG00000110888	CAPRIN2
chr12	30735077	T	A	ENST00000298892	ENSG00000110888	CAPRIN2
chr12	30735080	G	A	ENST00000298892	ENSG00000110888	CAPRIN2
chr12	30735089	C	A	ENST00000298892	ENSG00000110888	CAPRIN2
chr12	30735092	G	A	ENST00000298892	ENSG00000110888	CAPRIN2
chr12	30735097	A	T	ENST00000298892	ENSG00000110888	CAPRIN2
chr12	30735104	G	A	ENST00000298892	ENSG00000110888	CAPRIN2
chr12	30735106	A	T	ENST00000298892	ENSG00000110888	CAPRIN2
chr12	30735111	A	C	ENST00000298892	ENSG00000110888	CAPRIN2
chr12	30735111	A	T	ENST00000298892	ENSG00000110888	CAPRIN2
chr12	30735116	G	A	ENST00000298892	ENSG00000110888	CAPRIN2
chr12	30735122	G	A	ENST00000298892	ENSG00000110888	CAPRIN2
chr12	30735134	G	A	ENST00000298892	ENSG00000110888	CAPRIN2
chr12	30735140	T	A	ENST00000298892	ENSG00000110888	CAPRIN2
chr12	30735143	T	A	ENST00000298892	ENSG00000110888	CAPRIN2
chr12	30735146	T	A	ENST00000298892	ENSG00000110888	CAPRIN2
chr12	30735149	C	A	ENST00000298892	ENSG00000110888	CAPRIN2
chr12	30735155	C	A	ENST00000298892	ENSG00000110888	CAPRIN2
chr12	30735161	T	A	ENST00000298892	ENSG00000110888	CAPRIN2
chr12	30735173	C	A	ENST00000298892	ENSG00000110888	CAPRIN2
chr12	30735179	T	A	ENST00000298892	ENSG00000110888	CAPRIN2
chr12	30735182	G	A	ENST00000298892	ENSG00000110888	CAPRIN2
chr12	30735188	T	A	ENST00000298892	ENSG00000110888	CAPRIN2
chr12	30735191	T	A	ENST00000298892	ENSG00000110888	CAPRIN2
chr12	30735194	G	A	ENST00000298892	ENSG00000110888	CAPRIN2
chr12	30735200	T	A	ENST00000298892	ENSG00000110888	CAPRIN2
chr12	30735207	C	A	ENST00000298892	ENSG00000110888	CAPRIN2	TRUE	FALSE
chr12	30735207	C	G	ENST00000298892	ENSG00000110888	CAPRIN2	TRUE	FALSE
chr12	30735207	C	T	ENST00000298892	ENSG00000110888	CAPRIN2	TRUE	FALSE
chr12	30735208	T	A	ENST00000298892	ENSG00000110888	CAPRIN2	TRUE	FALSE
chr12	30735208	T	C	ENST00000298892	ENSG00000110888	CAPRIN2	TRUE	FALSE
chr12	30735208	T	G	ENST00000298892	ENSG00000110888	CAPRIN2	TRUE	FALSE
chr12	30741018	A	C	ENST00000298892	ENSG00000110888	CAPRIN2	TRUE	FALSE
chr12	30741018	A	G	ENST00000298892	ENSG00000110888	CAPRIN2	TRUE	FALSE
chr12	30741018	A	T	ENST00000298892	ENSG00000110888	CAPRIN2	TRUE	FALSE
chr12	30741019	C	A	ENST00000298892	ENSG00000110888	CAPRIN2	TRUE	FALSE
chr12	30741019	C	G	ENST00000298892	ENSG00000110888	CAPRIN2	TRUE	FALSE
chr12	30741019	C	T	ENST00000298892	ENSG00000110888	CAPRIN2	TRUE	FALSE
chr12	30741030	A	T	ENST00000298892	ENSG00000110888	CAPRIN2
chr12	30741046	T	A	ENST00000298892	ENSG00000110888	CAPRIN2
chr12	30741049	G	A	ENST00000298892	ENSG00000110888	CAPRIN2
chr12	30741055	C	A	ENST00000298892	ENSG00000110888	CAPRIN2
chr12	30741058	T	A	ENST00000298892	ENSG00000110888	CAPRIN2
chr12	30741067	C	A	ENST00000298892	ENSG00000110888	CAPRIN2
chr12	30741069	A	T	ENST00000298892	ENSG00000110888	CAPRIN2
chr12	30741085	C	A	ENST00000298892	ENSG00000110888	CAPRIN2
chr12	30741088	C	A	ENST00000298892	ENSG00000110888	CAPRIN2
chr12	30741089	A	C	ENST00000298892	ENSG00000110888	CAPRIN2
chr12	30741089	A	T	ENST00000298892	ENSG00000110888	CAPRIN2
chr12	30741094	T	A	ENST00000298892	ENSG00000110888	CAPRIN2
chr12	30741097	C	A	ENST00000298892	ENSG00000110888	CAPRIN2
chr12	30741106	C	A	ENST00000298892	ENSG00000110888	CAPRIN2
chr12	30741107	C	A	ENST00000298892	ENSG00000110888	CAPRIN2	TRUE	FALSE
chr12	30741107	C	G	ENST00000298892	ENSG00000110888	CAPRIN2	TRUE	FALSE
chr12	30741107	C	T	ENST00000298892	ENSG00000110888	CAPRIN2	TRUE	FALSE
chr12	30741108	T	A	ENST00000298892	ENSG00000110888	CAPRIN2	TRUE	FALSE
chr12	30741108	T	C	ENST00000298892	ENSG00000110888	CAPRIN2	TRUE	FALSE
chr12	30741108	T	G	ENST00000298892	ENSG00000110888	CAPRIN2	TRUE	FALSE
chr12	30751069	A	C	ENST00000298892	ENSG00000110888	CAPRIN2	TRUE	FALSE
chr12	30751069	A	G	ENST00000298892	ENSG00000110888	CAPRIN2	TRUE	FALSE
chr12	30751069	A	T	ENST00000298892	ENSG00000110888	CAPRIN2	TRUE	FALSE
chr12	30751070	C	A	ENST00000298892	ENSG00000110888	CAPRIN2	TRUE	FALSE
chr12	30751070	C	G	ENST00000298892	ENSG00000110888	CAPRIN2	TRUE	FALSE
chr12	30751070	C	T	ENST00000298892	ENSG00000110888	CAPRIN2	TRUE	FALSE
chr12	30751072	A	T	ENST00000298892	ENSG00000110888	CAPRIN2
chr12	30751076	G	A	ENST00000298892	ENSG00000110888	CAPRIN2
chr12	30751094	C	A	ENST00000298892	ENSG00000110888	CAPRIN2
chr12	30751097	C	A	ENST00000298892	ENSG00000110888	CAPRIN2
chr12	30751103	T	A	ENST00000298892	ENSG00000110888	CAPRIN2
chr12	30751115	T	A	ENST00000298892	ENSG00000110888	CAPRIN2
chr12	30751116	A	C	ENST00000298892	ENSG00000110888	CAPRIN2
chr12	30751116	A	T	ENST00000298892	ENSG00000110888	CAPRIN2
chr12	30751124	C	A	ENST00000298892	ENSG00000110888	CAPRIN2
chr12	30751130	T	A	ENST00000298892	ENSG00000110888	CAPRIN2
chr12	30751134	C	A	ENST00000298892	ENSG00000110888	CAPRIN2	TRUE	FALSE
chr12	30751134	C	G	ENST00000298892	ENSG00000110888	CAPRIN2	TRUE	FALSE
chr12	30751134	C	T	ENST00000298892	ENSG00000110888	CAPRIN2	TRUE	FALSE
chr12	30751135	T	A	ENST00000298892	ENSG00000110888	CAPRIN2	TRUE	FALSE
chr12	30751135	T	C	ENST00000298892	ENSG00000110888	CAPRIN2	TRUE	FALSE
chr12	30751135	T	G	ENST00000298892	ENSG00000110888	CAPRIN2	TRUE	FALSE
chr12	30753342	A	C	ENST00000298892	ENSG00000110888	CAPRIN2	TRUE	FALSE
chr12	30753342	A	G	ENST00000298892	ENSG00000110888	CAPRIN2	TRUE	FALSE
chr12	30753342	A	T	ENST00000298892	ENSG00000110888	CAPRIN2	TRUE	FALSE
chr12	30753343	C	A	ENST00000298892	ENSG00000110888	CAPRIN2	TRUE	FALSE
chr12	30753343	C	G	ENST00000298892	ENSG00000110888	CAPRIN2	TRUE	FALSE
chr12	30753343	C	T	ENST00000298892	ENSG00000110888	CAPRIN2	TRUE	FALSE
chr12	30753346	T	A	ENST00000298892	ENSG00000110888	CAPRIN2
chr12	30753349	T	A	ENST00000298892	ENSG00000110888	CAPRIN2
chr12	30753352	T	A	ENST00000298892	ENSG00000110888	CAPRIN2
chr12	30753355	C	A	ENST00000298892	ENSG00000110888	CAPRIN2
chr12	30753364	T	A	ENST00000298892	ENSG00000110888	CAPRIN2
chr12	30753370	T	A	ENST00000298892	ENSG00000110888	CAPRIN2
chr12	30753376	T	A	ENST00000298892	ENSG00000110888	CAPRIN2
chr12	30753380	G	T	ENST00000298892	ENSG00000110888	CAPRIN2
chr12	30753391	C	A	ENST00000298892	ENSG00000110888	CAPRIN2
chr12	30753397	C	A	ENST00000298892	ENSG00000110888	CAPRIN2
chr12	30753401	A	C	ENST00000298892	ENSG00000110888	CAPRIN2
chr12	30753401	A	T	ENST00000298892	ENSG00000110888	CAPRIN2
chr12	30753409	C	A	ENST00000298892	ENSG00000110888	CAPRIN2
chr12	30753410	A	C	ENST00000298892	ENSG00000110888	CAPRIN2
chr12	30753410	A	T	ENST00000298892	ENSG00000110888	CAPRIN2
chr12	30753418	G	A	ENST00000298892	ENSG00000110888	CAPRIN2
chr12	30753451	G	A	ENST00000298892	ENSG00000110888	CAPRIN2
chr12	30753462	A	T	ENST00000298892	ENSG00000110888	CAPRIN2
chr12	30753472	G	A	ENST00000298892	ENSG00000110888	CAPRIN2
chr12	30753478	C	A	ENST00000298892	ENSG00000110888	CAPRIN2
chr12	30753487	G	A	ENST00000298892	ENSG00000110888	CAPRIN2
chr12	30753502	G	A	ENST00000298892	ENSG00000110888	CAPRIN2
chr12	30753508	T	A	ENST00000298892	ENSG00000110888	CAPRIN2
chr12	30753513	G	C	ENST00000298892	ENSG00000110888	CAPRIN2
chr12	30753513	G	T	ENST00000298892	ENSG00000110888	CAPRIN2
chr12	30753517	T	A	ENST00000298892	ENSG00000110888	CAPRIN2
chr12	30753529	C	A	ENST00000298892	ENSG00000110888	CAPRIN2
chr12	30753532	T	A	ENST00000298892	ENSG00000110888	CAPRIN2
chr12	30753535	C	A	ENST00000298892	ENSG00000110888	CAPRIN2
chr12	30753538	C	A	ENST00000298892	ENSG00000110888	CAPRIN2
chr12	30753541	C	A	ENST00000298892	ENSG00000110888	CAPRIN2
chr12	30753543	G	C	ENST00000298892	ENSG00000110888	CAPRIN2
chr12	30753543	G	T	ENST00000298892	ENSG00000110888	CAPRIN2
chr12	30753552	G	C	ENST00000298892	ENSG00000110888	CAPRIN2
chr12	30753552	G	T	ENST00000298892	ENSG00000110888	CAPRIN2
chr12	30753558	G	C	ENST00000298892	ENSG00000110888	CAPRIN2
chr12	30753558	G	T	ENST00000298892	ENSG00000110888	CAPRIN2
chr12	30753562	G	A	ENST00000298892	ENSG00000110888	CAPRIN2
chr12	30753563	G	C	ENST00000298892	ENSG00000110888	CAPRIN2
chr12	30753563	G	T	ENST00000298892	ENSG00000110888	CAPRIN2
chr12	30753579	G	C	ENST00000298892	ENSG00000110888	CAPRIN2
chr12	30753579	G	T	ENST00000298892	ENSG00000110888	CAPRIN2
chr12	30753589	G	A	ENST00000298892	ENSG00000110888	CAPRIN2
chr12	30753597	G	C	ENST00000298892	ENSG00000110888	CAPRIN2
chr12	30753597	G	T	ENST00000298892	ENSG00000110888	CAPRIN2
chr12	30753606	G	C	ENST00000298892	ENSG00000110888	CAPRIN2
chr12	30753606	G	T	ENST00000298892	ENSG00000110888	CAPRIN2
chr12	30753612	G	C	ENST00000298892	ENSG00000110888	CAPRIN2
chr12	30753612	G	T	ENST00000298892	ENSG00000110888	CAPRIN2
chr12	30753656	A	T	ENST00000298892	ENSG00000110888	CAPRIN2
chr12	30753662	C	T	ENST00000298892	ENSG00000110888	CAPRIN2
chr12	30753663	C	T	ENST00000298892	ENSG00000110888	CAPRIN2
chr12	30753676	C	A	ENST00000298892	ENSG00000110888	CAPRIN2
chr12	30753688	T	A	ENST00000298892	ENSG00000110888	CAPRIN2
chr12	30753692	C	T	ENST00000298892	ENSG00000110888	CAPRIN2
chr12	30753693	C	T	ENST00000298892	ENSG00000110888	CAPRIN2		FALSE
chr12	30753697	C	A	ENST00000298892	ENSG00000110888	CAPRIN2		FALSE
chr12	30753702	A	C	ENST00000298892	ENSG00000110888	CAPRIN2		FALSE
chr12	30753702	A	T	ENST00000298892	ENSG00000110888	CAPRIN2		FALSE
chr12	30753709	T	A	ENST00000298892	ENSG00000110888	CAPRIN2		FALSE
chr12	30753712	C	A	ENST00000298892	ENSG00000110888	CAPRIN2		FALSE
chr12	30753727	C	A	ENST00000298892	ENSG00000110888	CAPRIN2	FALSE	FALSE
chr12	30753735	A	T	ENST00000298892	ENSG00000110888	CAPRIN2	FALSE	FALSE
chr12	30753738	G	C	ENST00000298892	ENSG00000110888	CAPRIN2	FALSE	FALSE
chr12	30753738	G	T	ENST00000298892	ENSG00000110888	CAPRIN2	FALSE	FALSE
chr12	30753745	G	A	ENST00000298892	ENSG00000110888	CAPRIN2	FALSE	FALSE
chr12	30753754	G	A	ENST00000298892	ENSG00000110888	CAPRIN2	FALSE	FALSE
chr12	30753760	C	A	ENST00000298892	ENSG00000110888	CAPRIN2	FALSE	FALSE
chr12	30926797	G	A	ENST00000546076	ENSG00000110900	TSPAN11	TRUE	FALSE
chr12	30926797	G	C	ENST00000546076	ENSG00000110900	TSPAN11	TRUE	FALSE
chr12	30926797	G	T	ENST00000546076	ENSG00000110900	TSPAN11	TRUE	FALSE
chr12	30926798	T	A	ENST00000546076	ENSG00000110900	TSPAN11	TRUE	FALSE
chr12	30926798	T	C	ENST00000546076	ENSG00000110900	TSPAN11	FALSE	FALSE
chr12	30926798	T	G	ENST00000546076	ENSG00000110900	TSPAN11	TRUE	FALSE
chr12	30953979	A	C	ENST00000546076	ENSG00000110900	TSPAN11	TRUE	FALSE
chr12	30953979	A	G	ENST00000546076	ENSG00000110900	TSPAN11	TRUE	FALSE
chr12	30953979	A	T	ENST00000546076	ENSG00000110900	TSPAN11	TRUE	FALSE
chr12	30953980	G	A	ENST00000546076	ENSG00000110900	TSPAN11	TRUE	FALSE
chr12	30953980	G	C	ENST00000546076	ENSG00000110900	TSPAN11	TRUE	FALSE
chr12	30953980	G	T	ENST00000546076	ENSG00000110900	TSPAN11	TRUE	FALSE
chr12	30954003	T	A	ENST00000546076	ENSG00000110900	TSPAN11	FALSE	FALSE
chr12	30954003	T	G	ENST00000546076	ENSG00000110900	TSPAN11	FALSE	FALSE
chr12	30954004	A	T	ENST00000546076	ENSG00000110900	TSPAN11	FALSE	FALSE
chr12	30954010	G	T	ENST00000546076	ENSG00000110900	TSPAN11	FALSE	FALSE
chr12	30954013	C	T	ENST00000546076	ENSG00000110900	TSPAN11	FALSE	FALSE
chr12	30954023	G	A	ENST00000546076	ENSG00000110900	TSPAN11	FALSE	FALSE
chr12	30954024	G	A	ENST00000546076	ENSG00000110900	TSPAN11	FALSE	FALSE
chr12	30954036	C	A	ENST00000546076	ENSG00000110900	TSPAN11	FALSE	FALSE
chr12	30954036	C	G	ENST00000546076	ENSG00000110900	TSPAN11	FALSE	FALSE
chr12	30954038	T	A	ENST00000546076	ENSG00000110900	TSPAN11	FALSE	FALSE
chr12	30954040	A	T	ENST00000546076	ENSG00000110900	TSPAN11	FALSE	FALSE
chr12	30954045	T	A	ENST00000546076	ENSG00000110900	TSPAN11	TRUE	FALSE
chr12	30954045	T	G	ENST00000546076	ENSG00000110900	TSPAN11	TRUE	FALSE
chr12	30954047	T	A	ENST00000546076	ENSG00000110900	TSPAN11	TRUE	FALSE
chr12	30954047	T	G	ENST00000546076	ENSG00000110900	TSPAN11	TRUE	FALSE
chr12	30954074	G	A	ENST00000546076	ENSG00000110900	TSPAN11	TRUE	TRUE
chr12	30954075	G	A	ENST00000546076	ENSG00000110900	TSPAN11	TRUE	TRUE
chr12	30954076	G	A	ENST00000546076	ENSG00000110900	TSPAN11	TRUE	FALSE
chr12	30954076	G	C	ENST00000546076	ENSG00000110900	TSPAN11	TRUE	FALSE
chr12	30954076	G	T	ENST00000546076	ENSG00000110900	TSPAN11	TRUE	FALSE
chr12	30954077	T	A	ENST00000546076	ENSG00000110900	TSPAN11	TRUE	FALSE
chr12	30954077	T	C	ENST00000546076	ENSG00000110900	TSPAN11	TRUE	FALSE
chr12	30954077	T	G	ENST00000546076	ENSG00000110900	TSPAN11	TRUE	FALSE
chr12	30963824	A	C	ENST00000546076	ENSG00000110900	TSPAN11	TRUE	FALSE
chr12	30963824	A	G	ENST00000546076	ENSG00000110900	TSPAN11	TRUE	FALSE
chr12	30963824	A	T	ENST00000546076	ENSG00000110900	TSPAN11	TRUE	FALSE
chr12	30963825	G	A	ENST00000546076	ENSG00000110900	TSPAN11	TRUE	FALSE
chr12	30963825	G	C	ENST00000546076	ENSG00000110900	TSPAN11	TRUE	FALSE
chr12	30963825	G	T	ENST00000546076	ENSG00000110900	TSPAN11	TRUE	FALSE
chr12	30963832	G	T	ENST00000546076	ENSG00000110900	TSPAN11	TRUE	TRUE
chr12	30963860	G	A	ENST00000546076	ENSG00000110900	TSPAN11	TRUE	TRUE
chr12	30963861	G	A	ENST00000546076	ENSG00000110900	TSPAN11	TRUE	TRUE
chr12	30963871	G	T	ENST00000546076	ENSG00000110900	TSPAN11	TRUE	TRUE
chr12	30963874	A	T	ENST00000546076	ENSG00000110900	TSPAN11	TRUE	TRUE
chr12	30963885	C	A	ENST00000546076	ENSG00000110900	TSPAN11	TRUE	TRUE
chr12	30963885	C	G	ENST00000546076	ENSG00000110900	TSPAN11	TRUE	TRUE
chr12	30963927	C	A	ENST00000546076	ENSG00000110900	TSPAN11	TRUE	TRUE
chr12	30963927	C	G	ENST00000546076	ENSG00000110900	TSPAN11	TRUE	TRUE
chr12	30963992	G	A	ENST00000546076	ENSG00000110900	TSPAN11	TRUE	TRUE
chr12	30963993	G	A	ENST00000546076	ENSG00000110900	TSPAN11	TRUE	TRUE
chr12	30963994	G	T	ENST00000546076	ENSG00000110900	TSPAN11	TRUE	TRUE
chr12	30964000	A	T	ENST00000546076	ENSG00000110900	TSPAN11	TRUE	TRUE
chr12	30964008	C	A	ENST00000546076	ENSG00000110900	TSPAN11	TRUE	TRUE
chr12	30964018	G	A	ENST00000546076	ENSG00000110900	TSPAN11	TRUE	FALSE
chr12	30964018	G	C	ENST00000546076	ENSG00000110900	TSPAN11	TRUE	FALSE
chr12	30964018	G	T	ENST00000546076	ENSG00000110900	TSPAN11	TRUE	FALSE
chr12	30964019	T	A	ENST00000546076	ENSG00000110900	TSPAN11	TRUE	FALSE
chr12	30964019	T	C	ENST00000546076	ENSG00000110900	TSPAN11	TRUE	FALSE
chr12	30964019	T	G	ENST00000546076	ENSG00000110900	TSPAN11	TRUE	FALSE
chr12	30978559	A	C	ENST00000546076	ENSG00000110900	TSPAN11	TRUE	FALSE
chr12	30978559	A	G	ENST00000546076	ENSG00000110900	TSPAN11	TRUE	FALSE
chr12	30978559	A	T	ENST00000546076	ENSG00000110900	TSPAN11	TRUE	FALSE
chr12	30978560	G	A	ENST00000546076	ENSG00000110900	TSPAN11	TRUE	FALSE
chr12	30978560	G	C	ENST00000546076	ENSG00000110900	TSPAN11	TRUE	FALSE
chr12	30978560	G	T	ENST00000546076	ENSG00000110900	TSPAN11	TRUE	FALSE
chr12	30978563	T	A	ENST00000546076	ENSG00000110900	TSPAN11	TRUE	TRUE
chr12	30978563	T	G	ENST00000546076	ENSG00000110900	TSPAN11	TRUE	TRUE
chr12	30978569	C	A	ENST00000546076	ENSG00000110900	TSPAN11	TRUE	TRUE
chr12	30978574	T	A	ENST00000546076	ENSG00000110900	TSPAN11	TRUE	TRUE
chr12	30978594	G	T	ENST00000546076	ENSG00000110900	TSPAN11	TRUE	TRUE
chr12	30978606	G	T	ENST00000546076	ENSG00000110900	TSPAN11	TRUE	TRUE
chr12	30978626	T	A	ENST00000546076	ENSG00000110900	TSPAN11	TRUE	TRUE
chr12	30978626	T	G	ENST00000546076	ENSG00000110900	TSPAN11	TRUE	TRUE
chr12	30978629	C	A	ENST00000546076	ENSG00000110900	TSPAN11	TRUE	TRUE
chr12	30978629	C	G	ENST00000546076	ENSG00000110900	TSPAN11	TRUE	TRUE
chr12	30978630	C	T	ENST00000546076	ENSG00000110900	TSPAN11	TRUE	TRUE
chr12	30978636	G	A	ENST00000546076	ENSG00000110900	TSPAN11	TRUE	FALSE
chr12	30978636	G	C	ENST00000546076	ENSG00000110900	TSPAN11	TRUE	FALSE
chr12	30978636	G	T	ENST00000546076	ENSG00000110900	TSPAN11	TRUE	FALSE
chr12	30978637	T	A	ENST00000546076	ENSG00000110900	TSPAN11	TRUE	FALSE
chr12	30978637	T	C	ENST00000546076	ENSG00000110900	TSPAN11	TRUE	FALSE
chr12	30978637	T	G	ENST00000546076	ENSG00000110900	TSPAN11	TRUE	FALSE
chr12	30979564	A	C	ENST00000546076	ENSG00000110900	TSPAN11	TRUE	FALSE
chr12	30979564	A	G	ENST00000546076	ENSG00000110900	TSPAN11	TRUE	FALSE
chr12	30979564	A	T	ENST00000546076	ENSG00000110900	TSPAN11	TRUE	FALSE
chr12	30979565	G	A	ENST00000546076	ENSG00000110900	TSPAN11	TRUE	FALSE
chr12	30979565	G	C	ENST00000546076	ENSG00000110900	TSPAN11	TRUE	FALSE
chr12	30979565	G	T	ENST00000546076	ENSG00000110900	TSPAN11	TRUE	FALSE
chr12	30979575	G	T	ENST00000546076	ENSG00000110900	TSPAN11	TRUE	TRUE
chr12	30979581	A	T	ENST00000546076	ENSG00000110900	TSPAN11	TRUE	TRUE
chr12	30979584	C	T	ENST00000546076	ENSG00000110900	TSPAN11	TRUE	TRUE
chr12	30979591	T	A	ENST00000546076	ENSG00000110900	TSPAN11	TRUE	TRUE
chr12	30979608	G	T	ENST00000546076	ENSG00000110900	TSPAN11	TRUE	TRUE
chr12	30979616	C	A	ENST00000546076	ENSG00000110900	TSPAN11	TRUE	TRUE
chr12	30979616	C	G	ENST00000546076	ENSG00000110900	TSPAN11	TRUE	TRUE
chr12	30979620	C	T	ENST00000546076	ENSG00000110900	TSPAN11	TRUE	TRUE
chr12	30979626	G	T	ENST00000546076	ENSG00000110900	TSPAN11	TRUE	TRUE
chr12	30979635	C	T	ENST00000546076	ENSG00000110900	TSPAN11	TRUE	TRUE
chr12	30979648	C	A	ENST00000546076	ENSG00000110900	TSPAN11	TRUE	TRUE
chr12	30979648	C	G	ENST00000546076	ENSG00000110900	TSPAN11	TRUE	TRUE
chr12	30979656	C	T	ENST00000546076	ENSG00000110900	TSPAN11	TRUE	TRUE
chr12	30979662	C	T	ENST00000546076	ENSG00000110900	TSPAN11	TRUE	TRUE
chr12	30979665	C	T	ENST00000546076	ENSG00000110900	TSPAN11	TRUE	TRUE
chr12	30979671	G	A	ENST00000546076	ENSG00000110900	TSPAN11	TRUE	FALSE
chr12	30979671	G	C	ENST00000546076	ENSG00000110900	TSPAN11	TRUE	FALSE
chr12	30979671	G	T	ENST00000546076	ENSG00000110900	TSPAN11	TRUE	FALSE
chr12	30979672	T	A	ENST00000546076	ENSG00000110900	TSPAN11	TRUE	FALSE
chr12	30979672	T	C	ENST00000546076	ENSG00000110900	TSPAN11	TRUE	FALSE
chr12	30979672	T	G	ENST00000546076	ENSG00000110900	TSPAN11	TRUE	FALSE
chr12	30982530	A	C	ENST00000546076	ENSG00000110900	TSPAN11	TRUE	FALSE
chr12	30982530	A	G	ENST00000546076	ENSG00000110900	TSPAN11	TRUE	FALSE
chr12	30982530	A	T	ENST00000546076	ENSG00000110900	TSPAN11	TRUE	FALSE
chr12	30982531	G	A	ENST00000546076	ENSG00000110900	TSPAN11	TRUE	FALSE
chr12	30982531	G	C	ENST00000546076	ENSG00000110900	TSPAN11	TRUE	FALSE
chr12	30982531	G	T	ENST00000546076	ENSG00000110900	TSPAN11	TRUE	FALSE
chr12	30982535	A	T	ENST00000546076	ENSG00000110900	TSPAN11	TRUE	TRUE
chr12	30982540	C	A	ENST00000546076	ENSG00000110900	TSPAN11	TRUE	TRUE
chr12	30982543	T	A	ENST00000546076	ENSG00000110900	TSPAN11	TRUE	TRUE
chr12	30982544	G	T	ENST00000546076	ENSG00000110900	TSPAN11	TRUE	TRUE
chr12	30982557	C	A	ENST00000546076	ENSG00000110900	TSPAN11	TRUE	TRUE
chr12	30982557	C	G	ENST00000546076	ENSG00000110900	TSPAN11	TRUE	TRUE
chr12	30982566	G	A	ENST00000546076	ENSG00000110900	TSPAN11	TRUE	TRUE
chr12	30982567	G	A	ENST00000546076	ENSG00000110900	TSPAN11	TRUE	TRUE
chr12	30982568	C	T	ENST00000546076	ENSG00000110900	TSPAN11	TRUE	TRUE
chr12	30982582	C	A	ENST00000546076	ENSG00000110900	TSPAN11	TRUE	TRUE
chr12	30982582	C	G	ENST00000546076	ENSG00000110900	TSPAN11	TRUE	TRUE
chr12	30982590	T	A	ENST00000546076	ENSG00000110900	TSPAN11	TRUE	TRUE
chr12	30982595	G	T	ENST00000546076	ENSG00000110900	TSPAN11	TRUE	TRUE
chr12	30982601	G	T	ENST00000546076	ENSG00000110900	TSPAN11	TRUE	TRUE
chr12	30982610	C	T	ENST00000546076	ENSG00000110900	TSPAN11	TRUE	TRUE
chr12	30982627	C	A	ENST00000546076	ENSG00000110900	TSPAN11	TRUE	TRUE
chr12	30982630	C	A	ENST00000546076	ENSG00000110900	TSPAN11	TRUE	TRUE
chr12	30982631	A	T	ENST00000546076	ENSG00000110900	TSPAN11	TRUE	TRUE
chr12	30982651	C	A	ENST00000546076	ENSG00000110900	TSPAN11	TRUE	TRUE
chr12	30982655	C	T	ENST00000546076	ENSG00000110900	TSPAN11	TRUE	TRUE
chr12	30982681	T	A	ENST00000546076	ENSG00000110900	TSPAN11	TRUE	TRUE
chr12	30982681	T	G	ENST00000546076	ENSG00000110900	TSPAN11	TRUE	TRUE
chr12	30982682	A	T	ENST00000546076	ENSG00000110900	TSPAN11	TRUE	TRUE
chr12	30982688	G	T	ENST00000546076	ENSG00000110900	TSPAN11	TRUE	TRUE
chr12	30982691	G	A	ENST00000546076	ENSG00000110900	TSPAN11	TRUE	FALSE
chr12	30982691	G	C	ENST00000546076	ENSG00000110900	TSPAN11	TRUE	FALSE
chr12	30982691	G	T	ENST00000546076	ENSG00000110900	TSPAN11	TRUE	FALSE
chr12	30982692	T	A	ENST00000546076	ENSG00000110900	TSPAN11	TRUE	FALSE
chr12	30982692	T	C	ENST00000546076	ENSG00000110900	TSPAN11	TRUE	FALSE
chr12	30982692	T	G	ENST00000546076	ENSG00000110900	TSPAN11	TRUE	FALSE
chr12	30983062	A	C	ENST00000546076	ENSG00000110900	TSPAN11	TRUE	FALSE
chr12	30983062	A	G	ENST00000546076	ENSG00000110900	TSPAN11	TRUE	FALSE
chr12	30983062	A	T	ENST00000546076	ENSG00000110900	TSPAN11	TRUE	FALSE
chr12	30983063	G	A	ENST00000546076	ENSG00000110900	TSPAN11	TRUE	FALSE
chr12	30983063	G	C	ENST00000546076	ENSG00000110900	TSPAN11	TRUE	FALSE
chr12	30983063	G	T	ENST00000546076	ENSG00000110900	TSPAN11	TRUE	FALSE
chr12	30983064	G	T	ENST00000546076	ENSG00000110900	TSPAN11	TRUE	TRUE
chr12	30983072	C	A	ENST00000546076	ENSG00000110900	TSPAN11	TRUE	TRUE
chr12	30983079	A	T	ENST00000546076	ENSG00000110900	TSPAN11	TRUE	TRUE
chr12	30983085	G	T	ENST00000546076	ENSG00000110900	TSPAN11	TRUE	TRUE
chr12	30983088	C	T	ENST00000546076	ENSG00000110900	TSPAN11	TRUE	TRUE
chr12	30983144	C	A	ENST00000546076	ENSG00000110900	TSPAN11	FALSE	FALSE
chr12	30983148	C	T	ENST00000546076	ENSG00000110900	TSPAN11	FALSE	FALSE
chr12	30983151	G	A	ENST00000546076	ENSG00000110900	TSPAN11	TRUE	FALSE
chr12	30983151	G	C	ENST00000546076	ENSG00000110900	TSPAN11	TRUE	FALSE
chr12	30983151	G	T	ENST00000546076	ENSG00000110900	TSPAN11	TRUE	FALSE
chr12	30983152	T	A	ENST00000546076	ENSG00000110900	TSPAN11	TRUE	FALSE
chr12	30983152	T	C	ENST00000546076	ENSG00000110900	TSPAN11	FALSE	FALSE
chr12	30983152	T	G	ENST00000546076	ENSG00000110900	TSPAN11	TRUE	FALSE
chr12	30991854	A	C	ENST00000546076	ENSG00000110900	TSPAN11	FALSE	FALSE
chr12	30991854	A	G	ENST00000546076	ENSG00000110900	TSPAN11	FALSE	FALSE
chr12	30991854	A	T	ENST00000546076	ENSG00000110900	TSPAN11	FALSE	FALSE
chr12	30991855	G	A	ENST00000546076	ENSG00000110900	TSPAN11	FALSE	FALSE
chr12	30991855	G	C	ENST00000546076	ENSG00000110900	TSPAN11	FALSE	FALSE
chr12	30991855	G	T	ENST00000546076	ENSG00000110900	TSPAN11	FALSE	FALSE
chr12	30991861	C	A	ENST00000546076	ENSG00000110900	TSPAN11	FALSE	FALSE
chr12	30991879	C	A	ENST00000546076	ENSG00000110900	TSPAN11	FALSE	FALSE
chr12	30991882	C	A	ENST00000546076	ENSG00000110900	TSPAN11	FALSE	FALSE
chr12	30991884	T	A	ENST00000546076	ENSG00000110900	TSPAN11	FALSE	FALSE
chr12	30991889	C	T	ENST00000546076	ENSG00000110900	TSPAN11	FALSE	FALSE
chr12	30991898	C	T	ENST00000546076	ENSG00000110900	TSPAN11	FALSE	FALSE
chr12	30991912	C	A	ENST00000546076	ENSG00000110900	TSPAN11	FALSE	FALSE
chr12	30991912	C	G	ENST00000546076	ENSG00000110900	TSPAN11	FALSE	FALSE
chr12	31074092	G	A	ENST00000542838	ENSG00000013573	DDX11	TRUE	FALSE
chr12	31074092	G	C	ENST00000542838	ENSG00000013573	DDX11	TRUE	FALSE
chr12	31074092	G	T	ENST00000542838	ENSG00000013573	DDX11	TRUE	FALSE
chr12	31074093	T	A	ENST00000542838	ENSG00000013573	DDX11	TRUE	FALSE
chr12	31074093	T	C	ENST00000542838	ENSG00000013573	DDX11	TRUE	FALSE
chr12	31074093	T	G	ENST00000542838	ENSG00000013573	DDX11	TRUE	FALSE
chr12	31078388	A	C	ENST00000542838	ENSG00000013573	DDX11	TRUE	FALSE
chr12	31078388	A	G	ENST00000542838	ENSG00000013573	DDX11	TRUE	FALSE
chr12	31078388	A	T	ENST00000542838	ENSG00000013573	DDX11	TRUE	FALSE
chr12	31078389	G	A	ENST00000542838	ENSG00000013573	DDX11	TRUE	FALSE
chr12	31078389	G	C	ENST00000542838	ENSG00000013573	DDX11	TRUE	FALSE
chr12	31078389	G	T	ENST00000542838	ENSG00000013573	DDX11	TRUE	FALSE
chr12	31078403	G	T	ENST00000542838	ENSG00000013573	DDX11	FALSE	FALSE
chr12	31078409	C	T	ENST00000542838	ENSG00000013573	DDX11	FALSE	FALSE
chr12	31078412	A	T	ENST00000542838	ENSG00000013573	DDX11	FALSE	FALSE
chr12	31078453	T	A	ENST00000542838	ENSG00000013573	DDX11		FALSE
chr12	31078453	T	G	ENST00000542838	ENSG00000013573	DDX11		FALSE
chr12	31078460	C	T	ENST00000542838	ENSG00000013573	DDX11		FALSE
chr12	31078463	G	T	ENST00000542838	ENSG00000013573	DDX11		FALSE
chr12	31078478	G	T	ENST00000542838	ENSG00000013573	DDX11
chr12	31078486	C	A	ENST00000542838	ENSG00000013573	DDX11
chr12	31078486	C	G	ENST00000542838	ENSG00000013573	DDX11
chr12	31078494	T	A	ENST00000542838	ENSG00000013573	DDX11
chr12	31078496	G	T	ENST00000542838	ENSG00000013573	DDX11
chr12	31078505	A	T	ENST00000542838	ENSG00000013573	DDX11
chr12	31078520	G	T	ENST00000542838	ENSG00000013573	DDX11
chr12	31078538	G	A	ENST00000542838	ENSG00000013573	DDX11	TRUE	FALSE
chr12	31078538	G	C	ENST00000542838	ENSG00000013573	DDX11	TRUE	FALSE
chr12	31078538	G	T	ENST00000542838	ENSG00000013573	DDX11	TRUE	FALSE
chr12	31078539	T	A	ENST00000542838	ENSG00000013573	DDX11	TRUE	FALSE
chr12	31078539	T	C	ENST00000542838	ENSG00000013573	DDX11	TRUE	FALSE
chr12	31078539	T	G	ENST00000542838	ENSG00000013573	DDX11	TRUE	FALSE
chr12	31083811	A	C	ENST00000542838	ENSG00000013573	DDX11	TRUE	FALSE
chr12	31083811	A	G	ENST00000542838	ENSG00000013573	DDX11	TRUE	FALSE
chr12	31083811	A	T	ENST00000542838	ENSG00000013573	DDX11	TRUE	FALSE
chr12	31083812	G	A	ENST00000542838	ENSG00000013573	DDX11	TRUE	FALSE
chr12	31083812	G	C	ENST00000542838	ENSG00000013573	DDX11	TRUE	FALSE
chr12	31083812	G	T	ENST00000542838	ENSG00000013573	DDX11	TRUE	FALSE
chr12	31083816	A	T	ENST00000542838	ENSG00000013573	DDX11
chr12	31083823	T	A	ENST00000542838	ENSG00000013573	DDX11
chr12	31083823	T	G	ENST00000542838	ENSG00000013573	DDX11
chr12	31083836	T	A	ENST00000542838	ENSG00000013573	DDX11
chr12	31083850	G	A	ENST00000542838	ENSG00000013573	DDX11
chr12	31083851	G	A	ENST00000542838	ENSG00000013573	DDX11
chr12	31083864	G	T	ENST00000542838	ENSG00000013573	DDX11
chr12	31083867	C	T	ENST00000542838	ENSG00000013573	DDX11
chr12	31083870	A	T	ENST00000542838	ENSG00000013573	DDX11
chr12	31083873	A	T	ENST00000542838	ENSG00000013573	DDX11
chr12	31083879	G	T	ENST00000542838	ENSG00000013573	DDX11
chr12	31083882	G	T	ENST00000542838	ENSG00000013573	DDX11
chr12	31083885	G	T	ENST00000542838	ENSG00000013573	DDX11
chr12	31083891	C	T	ENST00000542838	ENSG00000013573	DDX11
chr12	31083900	G	T	ENST00000542838	ENSG00000013573	DDX11
chr12	31083906	G	T	ENST00000542838	ENSG00000013573	DDX11
chr12	31083919	T	A	ENST00000542838	ENSG00000013573	DDX11
chr12	31083919	T	G	ENST00000542838	ENSG00000013573	DDX11
chr12	31083927	G	T	ENST00000542838	ENSG00000013573	DDX11
chr12	31083930	A	T	ENST00000542838	ENSG00000013573	DDX11
chr12	31083936	G	T	ENST00000542838	ENSG00000013573	DDX11
chr12	31083947	T	A	ENST00000542838	ENSG00000013573	DDX11
chr12	31083962	C	A	ENST00000542838	ENSG00000013573	DDX11
chr12	31083963	G	T	ENST00000542838	ENSG00000013573	DDX11
chr12	31083993	G	T	ENST00000542838	ENSG00000013573	DDX11
chr12	31083996	G	T	ENST00000542838	ENSG00000013573	DDX11
chr12	31084006	G	A	ENST00000542838	ENSG00000013573	DDX11
chr12	31084007	G	A	ENST00000542838	ENSG00000013573	DDX11
chr12	31084014	C	T	ENST00000542838	ENSG00000013573	DDX11
chr12	31084023	C	T	ENST00000542838	ENSG00000013573	DDX11
chr12	31084026	A	T	ENST00000542838	ENSG00000013573	DDX11
chr12	31084029	A	T	ENST00000542838	ENSG00000013573	DDX11
chr12	31084032	G	T	ENST00000542838	ENSG00000013573	DDX11
chr12	31084035	G	T	ENST00000542838	ENSG00000013573	DDX11
chr12	31084053	C	T	ENST00000542838	ENSG00000013573	DDX11
chr12	31084059	A	T	ENST00000542838	ENSG00000013573	DDX11
chr12	31084062	G	A	ENST00000542838	ENSG00000013573	DDX11	TRUE	FALSE
chr12	31084062	G	C	ENST00000542838	ENSG00000013573	DDX11	TRUE	FALSE
chr12	31084062	G	T	ENST00000542838	ENSG00000013573	DDX11	TRUE	FALSE
chr12	31084063	T	A	ENST00000542838	ENSG00000013573	DDX11	TRUE	FALSE
chr12	31084063	T	C	ENST00000542838	ENSG00000013573	DDX11	FALSE	FALSE
chr12	31084063	T	G	ENST00000542838	ENSG00000013573	DDX11	TRUE	FALSE
chr12	31084581	A	C	ENST00000542838	ENSG00000013573	DDX11	TRUE	FALSE
chr12	31084581	A	G	ENST00000542838	ENSG00000013573	DDX11	TRUE	FALSE
chr12	31084581	A	T	ENST00000542838	ENSG00000013573	DDX11	TRUE	FALSE
chr12	31084582	G	A	ENST00000542838	ENSG00000013573	DDX11	TRUE	FALSE
chr12	31084582	G	C	ENST00000542838	ENSG00000013573	DDX11	TRUE	FALSE
chr12	31084582	G	T	ENST00000542838	ENSG00000013573	DDX11	TRUE	FALSE
chr12	31084586	G	T	ENST00000542838	ENSG00000013573	DDX11
chr12	31084589	C	T	ENST00000542838	ENSG00000013573	DDX11
chr12	31084601	A	T	ENST00000542838	ENSG00000013573	DDX11
chr12	31084604	C	T	ENST00000542838	ENSG00000013573	DDX11
chr12	31084607	C	T	ENST00000542838	ENSG00000013573	DDX11
chr12	31084610	G	T	ENST00000542838	ENSG00000013573	DDX11
chr12	31084613	G	T	ENST00000542838	ENSG00000013573	DDX11
chr12	31084622	C	T	ENST00000542838	ENSG00000013573	DDX11
chr12	31084625	C	T	ENST00000542838	ENSG00000013573	DDX11
chr12	31084631	C	T	ENST00000542838	ENSG00000013573	DDX11
chr12	31084643	C	T	ENST00000542838	ENSG00000013573	DDX11
chr12	31084649	A	T	ENST00000542838	ENSG00000013573	DDX11
chr12	31084654	T	A	ENST00000542838	ENSG00000013573	DDX11
chr12	31084654	T	G	ENST00000542838	ENSG00000013573	DDX11
chr12	31084661	A	T	ENST00000542838	ENSG00000013573	DDX11
chr12	31084670	G	A	ENST00000542838	ENSG00000013573	DDX11	TRUE	FALSE
chr12	31084670	G	C	ENST00000542838	ENSG00000013573	DDX11	TRUE	FALSE
chr12	31084670	G	T	ENST00000542838	ENSG00000013573	DDX11	TRUE	FALSE
chr12	31084671	T	A	ENST00000542838	ENSG00000013573	DDX11	TRUE	FALSE
chr12	31084671	T	C	ENST00000542838	ENSG00000013573	DDX11	TRUE	FALSE
chr12	31084671	T	G	ENST00000542838	ENSG00000013573	DDX11	TRUE	FALSE
chr12	31084967	A	C	ENST00000542838	ENSG00000013573	DDX11	TRUE	FALSE
chr12	31084967	A	G	ENST00000542838	ENSG00000013573	DDX11	TRUE	FALSE
chr12	31084967	A	T	ENST00000542838	ENSG00000013573	DDX11	TRUE	FALSE
chr12	31084968	G	A	ENST00000542838	ENSG00000013573	DDX11	TRUE	FALSE
chr12	31084968	G	C	ENST00000542838	ENSG00000013573	DDX11	TRUE	FALSE
chr12	31084968	G	T	ENST00000542838	ENSG00000013573	DDX11	TRUE	FALSE
chr12	31084972	C	T	ENST00000542838	ENSG00000013573	DDX11
chr12	31084975	G	T	ENST00000542838	ENSG00000013573	DDX11
chr12	31084978	G	T	ENST00000542838	ENSG00000013573	DDX11
chr12	31084981	G	T	ENST00000542838	ENSG00000013573	DDX11
chr12	31084984	G	T	ENST00000542838	ENSG00000013573	DDX11
chr12	31084987	A	T	ENST00000542838	ENSG00000013573	DDX11
chr12	31084990	G	T	ENST00000542838	ENSG00000013573	DDX11
chr12	31085014	G	T	ENST00000542838	ENSG00000013573	DDX11
chr12	31085023	G	T	ENST00000542838	ENSG00000013573	DDX11
chr12	31085035	G	T	ENST00000542838	ENSG00000013573	DDX11
chr12	31085041	G	T	ENST00000542838	ENSG00000013573	DDX11
chr12	31085050	G	T	ENST00000542838	ENSG00000013573	DDX11
chr12	31085053	C	T	ENST00000542838	ENSG00000013573	DDX11
chr12	31085059	G	T	ENST00000542838	ENSG00000013573	DDX11
chr12	31085068	G	T	ENST00000542838	ENSG00000013573	DDX11
chr12	31085071	G	T	ENST00000542838	ENSG00000013573	DDX11
chr12	31085074	G	T	ENST00000542838	ENSG00000013573	DDX11
chr12	31085089	G	T	ENST00000542838	ENSG00000013573	DDX11
chr12	31085094	C	A	ENST00000542838	ENSG00000013573	DDX11
chr12	31085094	C	G	ENST00000542838	ENSG00000013573	DDX11
chr12	31085095	G	T	ENST00000542838	ENSG00000013573	DDX11
chr12	31085104	G	T	ENST00000542838	ENSG00000013573	DDX11
chr12	31085107	G	T	ENST00000542838	ENSG00000013573	DDX11
chr12	31085110	A	T	ENST00000542838	ENSG00000013573	DDX11
chr12	31085113	A	T	ENST00000542838	ENSG00000013573	DDX11
chr12	31085125	A	T	ENST00000542838	ENSG00000013573	DDX11
chr12	31085127	G	A	ENST00000542838	ENSG00000013573	DDX11	TRUE	FALSE
chr12	31085127	G	C	ENST00000542838	ENSG00000013573	DDX11	TRUE	FALSE
chr12	31085127	G	T	ENST00000542838	ENSG00000013573	DDX11	TRUE	FALSE
chr12	31085128	T	A	ENST00000542838	ENSG00000013573	DDX11	TRUE	FALSE
chr12	31085128	T	C	ENST00000542838	ENSG00000013573	DDX11	TRUE	FALSE
chr12	31085128	T	G	ENST00000542838	ENSG00000013573	DDX11	TRUE	FALSE
chr12	31087936	A	C	ENST00000542838	ENSG00000013573	DDX11	TRUE	FALSE
chr12	31087936	A	G	ENST00000542838	ENSG00000013573	DDX11	TRUE	FALSE
chr12	31087936	A	T	ENST00000542838	ENSG00000013573	DDX11	TRUE	FALSE
chr12	31087937	G	A	ENST00000542838	ENSG00000013573	DDX11	TRUE	FALSE
chr12	31087937	G	C	ENST00000542838	ENSG00000013573	DDX11	TRUE	FALSE
chr12	31087937	G	T	ENST00000542838	ENSG00000013573	DDX11	TRUE	FALSE
chr12	31087945	G	T	ENST00000542838	ENSG00000013573	DDX11
chr12	31087951	G	T	ENST00000542838	ENSG00000013573	DDX11
chr12	31087963	G	T	ENST00000542838	ENSG00000013573	DDX11
chr12	31087966	G	T	ENST00000542838	ENSG00000013573	DDX11
chr12	31087969	G	T	ENST00000542838	ENSG00000013573	DDX11
chr12	31087981	A	T	ENST00000542838	ENSG00000013573	DDX11
chr12	31087984	G	A	ENST00000542838	ENSG00000013573	DDX11	TRUE	FALSE
chr12	31087984	G	C	ENST00000542838	ENSG00000013573	DDX11	TRUE	FALSE
chr12	31087984	G	T	ENST00000542838	ENSG00000013573	DDX11	TRUE	FALSE
chr12	31087985	T	A	ENST00000542838	ENSG00000013573	DDX11	TRUE	FALSE
chr12	31087985	T	C	ENST00000542838	ENSG00000013573	DDX11	TRUE	FALSE
chr12	31087985	T	G	ENST00000542838	ENSG00000013573	DDX11	TRUE	FALSE
chr12	31089042	A	C	ENST00000542838	ENSG00000013573	DDX11	TRUE	FALSE
chr12	31089042	A	G	ENST00000542838	ENSG00000013573	DDX11	TRUE	FALSE
chr12	31089042	A	T	ENST00000542838	ENSG00000013573	DDX11	TRUE	FALSE
chr12	31089043	G	A	ENST00000542838	ENSG00000013573	DDX11	TRUE	FALSE
chr12	31089043	G	C	ENST00000542838	ENSG00000013573	DDX11	TRUE	FALSE
chr12	31089043	G	T	ENST00000542838	ENSG00000013573	DDX11	TRUE	FALSE
chr12	31089049	T	A	ENST00000542838	ENSG00000013573	DDX11
chr12	31089049	T	G	ENST00000542838	ENSG00000013573	DDX11
chr12	31089052	C	A	ENST00000542838	ENSG00000013573	DDX11
chr12	31089052	C	G	ENST00000542838	ENSG00000013573	DDX11
chr12	31089055	T	A	ENST00000542838	ENSG00000013573	DDX11
chr12	31089071	C	T	ENST00000542838	ENSG00000013573	DDX11
chr12	31089080	C	T	ENST00000542838	ENSG00000013573	DDX11
chr12	31089092	G	T	ENST00000542838	ENSG00000013573	DDX11
chr12	31089098	A	T	ENST00000542838	ENSG00000013573	DDX11
chr12	31089101	A	T	ENST00000542838	ENSG00000013573	DDX11
chr12	31089116	A	T	ENST00000542838	ENSG00000013573	DDX11
chr12	31089149	C	T	ENST00000542838	ENSG00000013573	DDX11
chr12	31089152	G	A	ENST00000542838	ENSG00000013573	DDX11	TRUE	FALSE
chr12	31089152	G	C	ENST00000542838	ENSG00000013573	DDX11	TRUE	FALSE
chr12	31089152	G	T	ENST00000542838	ENSG00000013573	DDX11	TRUE	FALSE
chr12	31089153	T	A	ENST00000542838	ENSG00000013573	DDX11	TRUE	FALSE
chr12	31089153	T	C	ENST00000542838	ENSG00000013573	DDX11	TRUE	FALSE
chr12	31089153	T	G	ENST00000542838	ENSG00000013573	DDX11	TRUE	FALSE
chr12	31089401	A	C	ENST00000542838	ENSG00000013573	DDX11	TRUE	FALSE
chr12	31089401	A	G	ENST00000542838	ENSG00000013573	DDX11	TRUE	FALSE
chr12	31089401	A	T	ENST00000542838	ENSG00000013573	DDX11	TRUE	FALSE
chr12	31089402	G	A	ENST00000542838	ENSG00000013573	DDX11	TRUE	FALSE
chr12	31089402	G	C	ENST00000542838	ENSG00000013573	DDX11	TRUE	FALSE
chr12	31089402	G	T	ENST00000542838	ENSG00000013573	DDX11	TRUE	FALSE
chr12	31089411	T	A	ENST00000542838	ENSG00000013573	DDX11
chr12	31089418	G	T	ENST00000542838	ENSG00000013573	DDX11
chr12	31089427	A	T	ENST00000542838	ENSG00000013573	DDX11
chr12	31089445	C	T	ENST00000542838	ENSG00000013573	DDX11
chr12	31089465	T	A	ENST00000542838	ENSG00000013573	DDX11
chr12	31089475	C	T	ENST00000542838	ENSG00000013573	DDX11
chr12	31089478	A	T	ENST00000542838	ENSG00000013573	DDX11
chr12	31089490	G	T	ENST00000542838	ENSG00000013573	DDX11
chr12	31089491	G	A	ENST00000542838	ENSG00000013573	DDX11	FALSE	FALSE
chr12	31089491	G	C	ENST00000542838	ENSG00000013573	DDX11	FALSE	FALSE
chr12	31089491	G	T	ENST00000542838	ENSG00000013573	DDX11	FALSE	FALSE
chr12	31089492	T	A	ENST00000542838	ENSG00000013573	DDX11	FALSE	FALSE
chr12	31089492	T	C	ENST00000542838	ENSG00000013573	DDX11	FALSE	FALSE
chr12	31089492	T	G	ENST00000542838	ENSG00000013573	DDX11	FALSE	FALSE
chr12	31089884	A	C	ENST00000542838	ENSG00000013573	DDX11	TRUE	FALSE
chr12	31089884	A	G	ENST00000542838	ENSG00000013573	DDX11	TRUE	FALSE
chr12	31089884	A	T	ENST00000542838	ENSG00000013573	DDX11	TRUE	FALSE
chr12	31089885	G	A	ENST00000542838	ENSG00000013573	DDX11	TRUE	FALSE
chr12	31089885	G	C	ENST00000542838	ENSG00000013573	DDX11	TRUE	FALSE
chr12	31089885	G	T	ENST00000542838	ENSG00000013573	DDX11	TRUE	FALSE
chr12	31089888	A	T	ENST00000542838	ENSG00000013573	DDX11
chr12	31089891	A	T	ENST00000542838	ENSG00000013573	DDX11
chr12	31089894	A	T	ENST00000542838	ENSG00000013573	DDX11
chr12	31089897	G	T	ENST00000542838	ENSG00000013573	DDX11
chr12	31089903	G	T	ENST00000542838	ENSG00000013573	DDX11
chr12	31089906	G	T	ENST00000542838	ENSG00000013573	DDX11
chr12	31089909	G	T	ENST00000542838	ENSG00000013573	DDX11
chr12	31089912	A	T	ENST00000542838	ENSG00000013573	DDX11
chr12	31089918	A	T	ENST00000542838	ENSG00000013573	DDX11
chr12	31089930	C	T	ENST00000542838	ENSG00000013573	DDX11
chr12	31089933	G	T	ENST00000542838	ENSG00000013573	DDX11
chr12	31089936	A	T	ENST00000542838	ENSG00000013573	DDX11
chr12	31089939	C	T	ENST00000542838	ENSG00000013573	DDX11
chr12	31089950	C	A	ENST00000542838	ENSG00000013573	DDX11
chr12	31089959	C	A	ENST00000542838	ENSG00000013573	DDX11
chr12	31089959	C	G	ENST00000542838	ENSG00000013573	DDX11
chr12	31089966	G	T	ENST00000542838	ENSG00000013573	DDX11
chr12	31089969	C	T	ENST00000542838	ENSG00000013573	DDX11
chr12	31089990	G	T	ENST00000542838	ENSG00000013573	DDX11
chr12	31090002	G	T	ENST00000542838	ENSG00000013573	DDX11
chr12	31090008	A	T	ENST00000542838	ENSG00000013573	DDX11
chr12	31090017	G	T	ENST00000542838	ENSG00000013573	DDX11
chr12	31090020	C	T	ENST00000542838	ENSG00000013573	DDX11
chr12	31090038	A	T	ENST00000542838	ENSG00000013573	DDX11
chr12	31090041	G	T	ENST00000542838	ENSG00000013573	DDX11
chr12	31090055	T	A	ENST00000542838	ENSG00000013573	DDX11
chr12	31090061	T	A	ENST00000542838	ENSG00000013573	DDX11
chr12	31090061	T	G	ENST00000542838	ENSG00000013573	DDX11
chr12	31090064	C	A	ENST00000542838	ENSG00000013573	DDX11
chr12	31090064	C	G	ENST00000542838	ENSG00000013573	DDX11
chr12	31090092	C	T	ENST00000542838	ENSG00000013573	DDX11
chr12	31090095	G	A	ENST00000542838	ENSG00000013573	DDX11	TRUE	FALSE
chr12	31090095	G	C	ENST00000542838	ENSG00000013573	DDX11	TRUE	FALSE
chr12	31090095	G	T	ENST00000542838	ENSG00000013573	DDX11	TRUE	FALSE
chr12	31090096	T	A	ENST00000542838	ENSG00000013573	DDX11	TRUE	FALSE
chr12	31090096	T	C	ENST00000542838	ENSG00000013573	DDX11	TRUE	FALSE
chr12	31090096	T	G	ENST00000542838	ENSG00000013573	DDX11	TRUE	FALSE
chr12	31091717	A	C	ENST00000542838	ENSG00000013573	DDX11	TRUE	FALSE
chr12	31091717	A	G	ENST00000542838	ENSG00000013573	DDX11	TRUE	FALSE
chr12	31091717	A	T	ENST00000542838	ENSG00000013573	DDX11	TRUE	FALSE
chr12	31091718	G	A	ENST00000542838	ENSG00000013573	DDX11	TRUE	FALSE
chr12	31091718	G	C	ENST00000542838	ENSG00000013573	DDX11	TRUE	FALSE
chr12	31091718	G	T	ENST00000542838	ENSG00000013573	DDX11	TRUE	FALSE
chr12	31091736	T	A	ENST00000542838	ENSG00000013573	DDX11
chr12	31091736	T	G	ENST00000542838	ENSG00000013573	DDX11
chr12	31091737	C	T	ENST00000542838	ENSG00000013573	DDX11
chr12	31091764	C	T	ENST00000542838	ENSG00000013573	DDX11
chr12	31091785	C	T	ENST00000542838	ENSG00000013573	DDX11
chr12	31091791	C	T	ENST00000542838	ENSG00000013573	DDX11
chr12	31091809	G	T	ENST00000542838	ENSG00000013573	DDX11
chr12	31091854	G	T	ENST00000542838	ENSG00000013573	DDX11
chr12	31091869	C	T	ENST00000542838	ENSG00000013573	DDX11
chr12	31091872	G	A	ENST00000542838	ENSG00000013573	DDX11	TRUE	FALSE
chr12	31091872	G	C	ENST00000542838	ENSG00000013573	DDX11	TRUE	FALSE
chr12	31091872	G	T	ENST00000542838	ENSG00000013573	DDX11	TRUE	FALSE
chr12	31091873	T	A	ENST00000542838	ENSG00000013573	DDX11	TRUE	FALSE
chr12	31091873	T	C	ENST00000542838	ENSG00000013573	DDX11	TRUE	FALSE
chr12	31091873	T	G	ENST00000542838	ENSG00000013573	DDX11	TRUE	FALSE
chr12	31092844	A	C	ENST00000542838	ENSG00000013573	DDX11	TRUE	FALSE
chr12	31092844	A	G	ENST00000542838	ENSG00000013573	DDX11	TRUE	FALSE
chr12	31092844	A	T	ENST00000542838	ENSG00000013573	DDX11	TRUE	FALSE
chr12	31092845	G	A	ENST00000542838	ENSG00000013573	DDX11	TRUE	FALSE
chr12	31092845	G	C	ENST00000542838	ENSG00000013573	DDX11	TRUE	FALSE
chr12	31092845	G	T	ENST00000542838	ENSG00000013573	DDX11	TRUE	FALSE
chr12	31092851	C	A	ENST00000542838	ENSG00000013573	DDX11
chr12	31092852	C	T	ENST00000542838	ENSG00000013573	DDX11
chr12	31092864	C	T	ENST00000542838	ENSG00000013573	DDX11
chr12	31092873	C	T	ENST00000542838	ENSG00000013573	DDX11
chr12	31092878	C	A	ENST00000542838	ENSG00000013573	DDX11
chr12	31092878	C	G	ENST00000542838	ENSG00000013573	DDX11
chr12	31092882	G	T	ENST00000542838	ENSG00000013573	DDX11
chr12	31092885	C	T	ENST00000542838	ENSG00000013573	DDX11
chr12	31092890	C	A	ENST00000542838	ENSG00000013573	DDX11
chr12	31092890	C	G	ENST00000542838	ENSG00000013573	DDX11
chr12	31092893	G	A	ENST00000542838	ENSG00000013573	DDX11	TRUE	FALSE
chr12	31092893	G	C	ENST00000542838	ENSG00000013573	DDX11	TRUE	FALSE
chr12	31092893	G	T	ENST00000542838	ENSG00000013573	DDX11	TRUE	FALSE
chr12	31092894	T	A	ENST00000542838	ENSG00000013573	DDX11	TRUE	FALSE
chr12	31092894	T	C	ENST00000542838	ENSG00000013573	DDX11	TRUE	FALSE
chr12	31092894	T	G	ENST00000542838	ENSG00000013573	DDX11	TRUE	FALSE
chr12	31093243	A	C	ENST00000542838	ENSG00000013573	DDX11	TRUE	FALSE
chr12	31093243	A	G	ENST00000542838	ENSG00000013573	DDX11	TRUE	FALSE
chr12	31093243	A	T	ENST00000542838	ENSG00000013573	DDX11	TRUE	FALSE
chr12	31093244	G	A	ENST00000542838	ENSG00000013573	DDX11	TRUE	FALSE
chr12	31093244	G	C	ENST00000542838	ENSG00000013573	DDX11	TRUE	FALSE
chr12	31093244	G	T	ENST00000542838	ENSG00000013573	DDX11	TRUE	FALSE
chr12	31093246	A	T	ENST00000542838	ENSG00000013573	DDX11
chr12	31093253	T	A	ENST00000542838	ENSG00000013573	DDX11
chr12	31093255	A	T	ENST00000542838	ENSG00000013573	DDX11
chr12	31093261	A	T	ENST00000542838	ENSG00000013573	DDX11
chr12	31093275	C	A	ENST00000542838	ENSG00000013573	DDX11
chr12	31093275	C	G	ENST00000542838	ENSG00000013573	DDX11
chr12	31093279	A	T	ENST00000542838	ENSG00000013573	DDX11
chr12	31093282	C	T	ENST00000542838	ENSG00000013573	DDX11
chr12	31093293	T	A	ENST00000542838	ENSG00000013573	DDX11
chr12	31093293	T	G	ENST00000542838	ENSG00000013573	DDX11
chr12	31093295	T	A	ENST00000542838	ENSG00000013573	DDX11
chr12	31093300	G	T	ENST00000542838	ENSG00000013573	DDX11
chr12	31093303	A	T	ENST00000542838	ENSG00000013573	DDX11
chr12	31093325	G	A	ENST00000542838	ENSG00000013573	DDX11	TRUE	FALSE
chr12	31093325	G	C	ENST00000542838	ENSG00000013573	DDX11	TRUE	FALSE
chr12	31093325	G	T	ENST00000542838	ENSG00000013573	DDX11	TRUE	FALSE
chr12	31093326	T	A	ENST00000542838	ENSG00000013573	DDX11	TRUE	FALSE
chr12	31093326	T	C	ENST00000542838	ENSG00000013573	DDX11	TRUE	FALSE
chr12	31093326	T	G	ENST00000542838	ENSG00000013573	DDX11	TRUE	FALSE
chr12	31094588	A	C	ENST00000542838	ENSG00000013573	DDX11	TRUE	FALSE
chr12	31094588	A	G	ENST00000542838	ENSG00000013573	DDX11	TRUE	FALSE
chr12	31094588	A	T	ENST00000542838	ENSG00000013573	DDX11	TRUE	FALSE
chr12	31094589	G	A	ENST00000542838	ENSG00000013573	DDX11	TRUE	FALSE
chr12	31094589	G	C	ENST00000542838	ENSG00000013573	DDX11	TRUE	FALSE
chr12	31094589	G	T	ENST00000542838	ENSG00000013573	DDX11	TRUE	FALSE
chr12	31094598	A	T	ENST00000542838	ENSG00000013573	DDX11
chr12	31094601	C	T	ENST00000542838	ENSG00000013573	DDX11
chr12	31094616	C	T	ENST00000542838	ENSG00000013573	DDX11
chr12	31094626	C	A	ENST00000542838	ENSG00000013573	DDX11
chr12	31094626	C	G	ENST00000542838	ENSG00000013573	DDX11
chr12	31094628	C	T	ENST00000542838	ENSG00000013573	DDX11
chr12	31094635	G	A	ENST00000542838	ENSG00000013573	DDX11	TRUE	FALSE
chr12	31094635	G	C	ENST00000542838	ENSG00000013573	DDX11	TRUE	FALSE
chr12	31094635	G	T	ENST00000542838	ENSG00000013573	DDX11	TRUE	FALSE
chr12	31094636	T	A	ENST00000542838	ENSG00000013573	DDX11	TRUE	FALSE
chr12	31094636	T	C	ENST00000542838	ENSG00000013573	DDX11	TRUE	FALSE
chr12	31094636	T	G	ENST00000542838	ENSG00000013573	DDX11	TRUE	FALSE
chr12	31094753	A	C	ENST00000542838	ENSG00000013573	DDX11	TRUE	FALSE
chr12	31094753	A	G	ENST00000542838	ENSG00000013573	DDX11	TRUE	FALSE
chr12	31094753	A	T	ENST00000542838	ENSG00000013573	DDX11	TRUE	FALSE
chr12	31094754	G	A	ENST00000542838	ENSG00000013573	DDX11	TRUE	FALSE
chr12	31094754	G	C	ENST00000542838	ENSG00000013573	DDX11	TRUE	FALSE
chr12	31094754	G	T	ENST00000542838	ENSG00000013573	DDX11	TRUE	FALSE
chr12	31094760	G	T	ENST00000542838	ENSG00000013573	DDX11
chr12	31094766	A	T	ENST00000542838	ENSG00000013573	DDX11
chr12	31094790	C	T	ENST00000542838	ENSG00000013573	DDX11
chr12	31094796	C	T	ENST00000542838	ENSG00000013573	DDX11
chr12	31094820	A	T	ENST00000542838	ENSG00000013573	DDX11
chr12	31094823	G	A	ENST00000542838	ENSG00000013573	DDX11	TRUE	FALSE
chr12	31094823	G	C	ENST00000542838	ENSG00000013573	DDX11	TRUE	FALSE
chr12	31094823	G	T	ENST00000542838	ENSG00000013573	DDX11	TRUE	FALSE
chr12	31094824	T	A	ENST00000542838	ENSG00000013573	DDX11	TRUE	FALSE
chr12	31094824	T	C	ENST00000542838	ENSG00000013573	DDX11	TRUE	FALSE
chr12	31094824	T	G	ENST00000542838	ENSG00000013573	DDX11	TRUE	FALSE
chr12	31096339	A	C	ENST00000542838	ENSG00000013573	DDX11	TRUE	FALSE
chr12	31096339	A	G	ENST00000542838	ENSG00000013573	DDX11	TRUE	FALSE
chr12	31096339	A	T	ENST00000542838	ENSG00000013573	DDX11	TRUE	FALSE
chr12	31096340	G	A	ENST00000542838	ENSG00000013573	DDX11	TRUE	FALSE
chr12	31096340	G	C	ENST00000542838	ENSG00000013573	DDX11	TRUE	FALSE
chr12	31096340	G	T	ENST00000542838	ENSG00000013573	DDX11	TRUE	FALSE
chr12	31096344	C	T	ENST00000542838	ENSG00000013573	DDX11
chr12	31096347	C	T	ENST00000542838	ENSG00000013573	DDX11
chr12	31096352	C	A	ENST00000542838	ENSG00000013573	DDX11
chr12	31096352	C	G	ENST00000542838	ENSG00000013573	DDX11
chr12	31096355	T	A	ENST00000542838	ENSG00000013573	DDX11
chr12	31096356	G	T	ENST00000542838	ENSG00000013573	DDX11
chr12	31096359	A	T	ENST00000542838	ENSG00000013573	DDX11
chr12	31096374	A	T	ENST00000542838	ENSG00000013573	DDX11
chr12	31096377	A	T	ENST00000542838	ENSG00000013573	DDX11
chr12	31096380	G	A	ENST00000542838	ENSG00000013573	DDX11	TRUE	FALSE
chr12	31096380	G	C	ENST00000542838	ENSG00000013573	DDX11	TRUE	FALSE
chr12	31096380	G	T	ENST00000542838	ENSG00000013573	DDX11	TRUE	FALSE
chr12	31096381	T	A	ENST00000542838	ENSG00000013573	DDX11	TRUE	FALSE
chr12	31096381	T	C	ENST00000542838	ENSG00000013573	DDX11	TRUE	FALSE
chr12	31096381	T	G	ENST00000542838	ENSG00000013573	DDX11	TRUE	FALSE
chr12	31096635	A	C	ENST00000542838	ENSG00000013573	DDX11	TRUE	FALSE
chr12	31096635	A	G	ENST00000542838	ENSG00000013573	DDX11	TRUE	FALSE
chr12	31096635	A	T	ENST00000542838	ENSG00000013573	DDX11	TRUE	FALSE
chr12	31096636	G	A	ENST00000542838	ENSG00000013573	DDX11	TRUE	FALSE
chr12	31096636	G	C	ENST00000542838	ENSG00000013573	DDX11	TRUE	FALSE
chr12	31096636	G	T	ENST00000542838	ENSG00000013573	DDX11	TRUE	FALSE
chr12	31096643	G	T	ENST00000542838	ENSG00000013573	DDX11
chr12	31096652	G	T	ENST00000542838	ENSG00000013573	DDX11
chr12	31096660	C	A	ENST00000542838	ENSG00000013573	DDX11
chr12	31096660	C	G	ENST00000542838	ENSG00000013573	DDX11
chr12	31096661	G	T	ENST00000542838	ENSG00000013573	DDX11
chr12	31096674	C	A	ENST00000542838	ENSG00000013573	DDX11
chr12	31096674	C	G	ENST00000542838	ENSG00000013573	DDX11
chr12	31096682	G	T	ENST00000542838	ENSG00000013573	DDX11
chr12	31096685	C	T	ENST00000542838	ENSG00000013573	DDX11
chr12	31096691	A	T	ENST00000542838	ENSG00000013573	DDX11
chr12	31096706	C	T	ENST00000542838	ENSG00000013573	DDX11
chr12	31096709	C	T	ENST00000542838	ENSG00000013573	DDX11
chr12	31096718	C	T	ENST00000542838	ENSG00000013573	DDX11
chr12	31096727	C	T	ENST00000542838	ENSG00000013573	DDX11
chr12	31096742	G	T	ENST00000542838	ENSG00000013573	DDX11
chr12	31096746	G	A	ENST00000542838	ENSG00000013573	DDX11	TRUE	FALSE
chr12	31096746	G	C	ENST00000542838	ENSG00000013573	DDX11	TRUE	FALSE
chr12	31096746	G	T	ENST00000542838	ENSG00000013573	DDX11	TRUE	FALSE
chr12	31096747	T	A	ENST00000542838	ENSG00000013573	DDX11	TRUE	FALSE
chr12	31096747	T	C	ENST00000542838	ENSG00000013573	DDX11	TRUE	FALSE
chr12	31096747	T	G	ENST00000542838	ENSG00000013573	DDX11	TRUE	FALSE
chr12	31096857	A	C	ENST00000542838	ENSG00000013573	DDX11	TRUE	FALSE
chr12	31096857	A	G	ENST00000542838	ENSG00000013573	DDX11	TRUE	FALSE
chr12	31096857	A	T	ENST00000542838	ENSG00000013573	DDX11	TRUE	FALSE
chr12	31096858	G	A	ENST00000542838	ENSG00000013573	DDX11	TRUE	FALSE
chr12	31096858	G	C	ENST00000542838	ENSG00000013573	DDX11	TRUE	FALSE
chr12	31096858	G	T	ENST00000542838	ENSG00000013573	DDX11	TRUE	FALSE
chr12	31096879	G	T	ENST00000542838	ENSG00000013573	DDX11
chr12	31096885	C	T	ENST00000542838	ENSG00000013573	DDX11
chr12	31096900	C	T	ENST00000542838	ENSG00000013573	DDX11
chr12	31096927	C	T	ENST00000542838	ENSG00000013573	DDX11
chr12	31096960	C	T	ENST00000542838	ENSG00000013573	DDX11
chr12	31096987	C	T	ENST00000542838	ENSG00000013573	DDX11
chr12	31096991	G	A	ENST00000542838	ENSG00000013573	DDX11	TRUE	FALSE
chr12	31096991	G	C	ENST00000542838	ENSG00000013573	DDX11	TRUE	FALSE
chr12	31096991	G	T	ENST00000542838	ENSG00000013573	DDX11	TRUE	FALSE
chr12	31096992	T	A	ENST00000542838	ENSG00000013573	DDX11	TRUE	FALSE
chr12	31096992	T	C	ENST00000542838	ENSG00000013573	DDX11	TRUE	FALSE
chr12	31096992	T	G	ENST00000542838	ENSG00000013573	DDX11	TRUE	FALSE
chr12	31097883	A	C	ENST00000542838	ENSG00000013573	DDX11	TRUE	FALSE
chr12	31097883	A	G	ENST00000542838	ENSG00000013573	DDX11	TRUE	FALSE
chr12	31097883	A	T	ENST00000542838	ENSG00000013573	DDX11	TRUE	FALSE
chr12	31097884	G	A	ENST00000542838	ENSG00000013573	DDX11	TRUE	FALSE
chr12	31097884	G	C	ENST00000542838	ENSG00000013573	DDX11	TRUE	FALSE
chr12	31097884	G	T	ENST00000542838	ENSG00000013573	DDX11	TRUE	FALSE
chr12	31097896	C	T	ENST00000542838	ENSG00000013573	DDX11
chr12	31097908	A	T	ENST00000542838	ENSG00000013573	DDX11
chr12	31097915	T	A	ENST00000542838	ENSG00000013573	DDX11
chr12	31097944	C	T	ENST00000542838	ENSG00000013573	DDX11
chr12	31097953	A	T	ENST00000542838	ENSG00000013573	DDX11
chr12	31097956	G	T	ENST00000542838	ENSG00000013573	DDX11
chr12	31097961	C	A	ENST00000542838	ENSG00000013573	DDX11
chr12	31097992	C	T	ENST00000542838	ENSG00000013573	DDX11
chr12	31097998	G	A	ENST00000542838	ENSG00000013573	DDX11	TRUE	FALSE
chr12	31097998	G	C	ENST00000542838	ENSG00000013573	DDX11	TRUE	FALSE
chr12	31097998	G	T	ENST00000542838	ENSG00000013573	DDX11	TRUE	FALSE
chr12	31097999	T	A	ENST00000542838	ENSG00000013573	DDX11	TRUE	FALSE
chr12	31097999	T	C	ENST00000542838	ENSG00000013573	DDX11	TRUE	FALSE
chr12	31097999	T	G	ENST00000542838	ENSG00000013573	DDX11	TRUE	FALSE
chr12	31100633	A	C	ENST00000542838	ENSG00000013573	DDX11	TRUE	FALSE
chr12	31100633	A	G	ENST00000542838	ENSG00000013573	DDX11	TRUE	FALSE
chr12	31100633	A	T	ENST00000542838	ENSG00000013573	DDX11	TRUE	FALSE
chr12	31100634	G	A	ENST00000542838	ENSG00000013573	DDX11	TRUE	FALSE
chr12	31100634	G	C	ENST00000542838	ENSG00000013573	DDX11	TRUE	FALSE
chr12	31100634	G	T	ENST00000542838	ENSG00000013573	DDX11	TRUE	FALSE
chr12	31100650	C	T	ENST00000542838	ENSG00000013573	DDX11
chr12	31100653	C	T	ENST00000542838	ENSG00000013573	DDX11
chr12	31100667	T	A	ENST00000542838	ENSG00000013573	DDX11
chr12	31100677	G	T	ENST00000542838	ENSG00000013573	DDX11
chr12	31100683	G	T	ENST00000542838	ENSG00000013573	DDX11
chr12	31100695	G	T	ENST00000542838	ENSG00000013573	DDX11
chr12	31100706	T	A	ENST00000542838	ENSG00000013573	DDX11
chr12	31100708	G	A	ENST00000542838	ENSG00000013573	DDX11	TRUE	FALSE
chr12	31100708	G	C	ENST00000542838	ENSG00000013573	DDX11	TRUE	FALSE
chr12	31100708	G	T	ENST00000542838	ENSG00000013573	DDX11	TRUE	FALSE
chr12	31100709	T	A	ENST00000542838	ENSG00000013573	DDX11	TRUE	FALSE
chr12	31100709	T	C	ENST00000542838	ENSG00000013573	DDX11	TRUE	FALSE
chr12	31100709	T	G	ENST00000542838	ENSG00000013573	DDX11	TRUE	FALSE
chr12	31101025	A	C	ENST00000542838	ENSG00000013573	DDX11	TRUE	FALSE
chr12	31101025	A	G	ENST00000542838	ENSG00000013573	DDX11	TRUE	FALSE
chr12	31101025	A	T	ENST00000542838	ENSG00000013573	DDX11	TRUE	FALSE
chr12	31101026	G	A	ENST00000542838	ENSG00000013573	DDX11	TRUE	FALSE
chr12	31101026	G	C	ENST00000542838	ENSG00000013573	DDX11	TRUE	FALSE
chr12	31101026	G	T	ENST00000542838	ENSG00000013573	DDX11	TRUE	FALSE
chr12	31101070	C	A	ENST00000542838	ENSG00000013573	DDX11	TRUE	TRUE
chr12	31101086	C	T	ENST00000542838	ENSG00000013573	DDX11	TRUE	TRUE
chr12	31101095	G	T	ENST00000542838	ENSG00000013573	DDX11	TRUE	TRUE
chr12	31101107	C	T	ENST00000542838	ENSG00000013573	DDX11
chr12	31101110	A	T	ENST00000542838	ENSG00000013573	DDX11
chr12	31101113	A	T	ENST00000542838	ENSG00000013573	DDX11
chr12	31101116	G	T	ENST00000542838	ENSG00000013573	DDX11
chr12	31101125	C	T	ENST00000542838	ENSG00000013573	DDX11
chr12	31101131	G	A	ENST00000542838	ENSG00000013573	DDX11	TRUE	FALSE
chr12	31101131	G	C	ENST00000542838	ENSG00000013573	DDX11	TRUE	FALSE
chr12	31101131	G	T	ENST00000542838	ENSG00000013573	DDX11	TRUE	FALSE
chr12	31101132	T	A	ENST00000542838	ENSG00000013573	DDX11	TRUE	FALSE
chr12	31101132	T	C	ENST00000542838	ENSG00000013573	DDX11	TRUE	FALSE
chr12	31101132	T	G	ENST00000542838	ENSG00000013573	DDX11	TRUE	FALSE
chr12	31101831	A	C	ENST00000542838	ENSG00000013573	DDX11	TRUE	FALSE
chr12	31101831	A	G	ENST00000542838	ENSG00000013573	DDX11	TRUE	FALSE
chr12	31101831	A	T	ENST00000542838	ENSG00000013573	DDX11	TRUE	FALSE
chr12	31101832	G	A	ENST00000542838	ENSG00000013573	DDX11	TRUE	FALSE
chr12	31101832	G	C	ENST00000542838	ENSG00000013573	DDX11	TRUE	FALSE
chr12	31101832	G	T	ENST00000542838	ENSG00000013573	DDX11	TRUE	FALSE
chr12	31101839	G	T	ENST00000542838	ENSG00000013573	DDX11
chr12	31101859	T	A	ENST00000542838	ENSG00000013573	DDX11
chr12	31101868	C	A	ENST00000542838	ENSG00000013573	DDX11
chr12	31101881	G	T	ENST00000542838	ENSG00000013573	DDX11
chr12	31101895	T	A	ENST00000542838	ENSG00000013573	DDX11
chr12	31101910	C	A	ENST00000542838	ENSG00000013573	DDX11
chr12	31101910	C	G	ENST00000542838	ENSG00000013573	DDX11
chr12	31101911	G	T	ENST00000542838	ENSG00000013573	DDX11
chr12	31101916	C	A	ENST00000542838	ENSG00000013573	DDX11
chr12	31101916	C	G	ENST00000542838	ENSG00000013573	DDX11
chr12	31101923	C	T	ENST00000542838	ENSG00000013573	DDX11
chr12	31101939	G	A	ENST00000542838	ENSG00000013573	DDX11
chr12	31101940	G	A	ENST00000542838	ENSG00000013573	DDX11
chr12	31101941	G	T	ENST00000542838	ENSG00000013573	DDX11
chr12	31101944	A	T	ENST00000542838	ENSG00000013573	DDX11
chr12	31101977	A	T	ENST00000542838	ENSG00000013573	DDX11
chr12	31101980	A	T	ENST00000542838	ENSG00000013573	DDX11
chr12	31101983	G	A	ENST00000542838	ENSG00000013573	DDX11	TRUE	FALSE
chr12	31101983	G	C	ENST00000542838	ENSG00000013573	DDX11	TRUE	FALSE
chr12	31101983	G	T	ENST00000542838	ENSG00000013573	DDX11	TRUE	FALSE
chr12	31101984	T	A	ENST00000542838	ENSG00000013573	DDX11	TRUE	FALSE
chr12	31101984	T	C	ENST00000542838	ENSG00000013573	DDX11	TRUE	FALSE
chr12	31101984	T	G	ENST00000542838	ENSG00000013573	DDX11	TRUE	FALSE
chr12	31102241	A	C	ENST00000542838	ENSG00000013573	DDX11	TRUE	FALSE
chr12	31102241	A	G	ENST00000542838	ENSG00000013573	DDX11	TRUE	FALSE
chr12	31102241	A	T	ENST00000542838	ENSG00000013573	DDX11	TRUE	FALSE
chr12	31102242	G	A	ENST00000542838	ENSG00000013573	DDX11	TRUE	FALSE
chr12	31102242	G	C	ENST00000542838	ENSG00000013573	DDX11	TRUE	FALSE
chr12	31102242	G	T	ENST00000542838	ENSG00000013573	DDX11	TRUE	FALSE
chr12	31102249	C	T	ENST00000542838	ENSG00000013573	DDX11
chr12	31102252	G	T	ENST00000542838	ENSG00000013573	DDX11
chr12	31102258	A	T	ENST00000542838	ENSG00000013573	DDX11
chr12	31102270	C	T	ENST00000542838	ENSG00000013573	DDX11
chr12	31102276	G	T	ENST00000542838	ENSG00000013573	DDX11
chr12	31102279	C	T	ENST00000542838	ENSG00000013573	DDX11
chr12	31102296	T	A	ENST00000542838	ENSG00000013573	DDX11
chr12	31102296	T	G	ENST00000542838	ENSG00000013573	DDX11
chr12	31102305	C	A	ENST00000542838	ENSG00000013573	DDX11
chr12	31102309	C	T	ENST00000542838	ENSG00000013573	DDX11
chr12	31102312	G	A	ENST00000542838	ENSG00000013573	DDX11	TRUE	FALSE
chr12	31102312	G	C	ENST00000542838	ENSG00000013573	DDX11	TRUE	FALSE
chr12	31102312	G	T	ENST00000542838	ENSG00000013573	DDX11	TRUE	FALSE
chr12	31102313	T	A	ENST00000542838	ENSG00000013573	DDX11	TRUE	FALSE
chr12	31102313	T	C	ENST00000542838	ENSG00000013573	DDX11	TRUE	FALSE
chr12	31102313	T	G	ENST00000542838	ENSG00000013573	DDX11	TRUE	FALSE
chr12	31102425	A	C	ENST00000542838	ENSG00000013573	DDX11	TRUE	FALSE
chr12	31102425	A	G	ENST00000542838	ENSG00000013573	DDX11	TRUE	FALSE
chr12	31102425	A	T	ENST00000542838	ENSG00000013573	DDX11	TRUE	FALSE
chr12	31102426	G	A	ENST00000542838	ENSG00000013573	DDX11	TRUE	FALSE
chr12	31102426	G	C	ENST00000542838	ENSG00000013573	DDX11	TRUE	FALSE
chr12	31102426	G	T	ENST00000542838	ENSG00000013573	DDX11	TRUE	FALSE
chr12	31102432	T	A	ENST00000542838	ENSG00000013573	DDX11
chr12	31102436	C	T	ENST00000542838	ENSG00000013573	DDX11
chr12	31102439	G	T	ENST00000542838	ENSG00000013573	DDX11
chr12	31102442	A	T	ENST00000542838	ENSG00000013573	DDX11
chr12	31102448	C	T	ENST00000542838	ENSG00000013573	DDX11
chr12	31102481	G	T	ENST00000542838	ENSG00000013573	DDX11
chr12	31102484	G	T	ENST00000542838	ENSG00000013573	DDX11
chr12	31102487	A	T	ENST00000542838	ENSG00000013573	DDX11
chr12	31102496	G	T	ENST00000542838	ENSG00000013573	DDX11
chr12	31102528	G	A	ENST00000542838	ENSG00000013573	DDX11	TRUE	FALSE
chr12	31102528	G	C	ENST00000542838	ENSG00000013573	DDX11	TRUE	FALSE
chr12	31102528	G	T	ENST00000542838	ENSG00000013573	DDX11	TRUE	FALSE
chr12	31102529	T	A	ENST00000542838	ENSG00000013573	DDX11	TRUE	FALSE
chr12	31102529	T	C	ENST00000542838	ENSG00000013573	DDX11	FALSE	FALSE
chr12	31102529	T	G	ENST00000542838	ENSG00000013573	DDX11	TRUE	FALSE
chr12	31102934	A	C	ENST00000542838	ENSG00000013573	DDX11	TRUE	FALSE
chr12	31102934	A	G	ENST00000542838	ENSG00000013573	DDX11	TRUE	FALSE
chr12	31102934	A	T	ENST00000542838	ENSG00000013573	DDX11	TRUE	FALSE
chr12	31102935	G	A	ENST00000542838	ENSG00000013573	DDX11	TRUE	FALSE
chr12	31102935	G	C	ENST00000542838	ENSG00000013573	DDX11	TRUE	FALSE
chr12	31102935	G	T	ENST00000542838	ENSG00000013573	DDX11	TRUE	FALSE
chr12	31102939	T	A	ENST00000542838	ENSG00000013573	DDX11
chr12	31102982	G	T	ENST00000542838	ENSG00000013573	DDX11
chr12	31102988	C	T	ENST00000542838	ENSG00000013573	DDX11
chr12	31102991	G	T	ENST00000542838	ENSG00000013573	DDX11
chr12	31102994	A	T	ENST00000542838	ENSG00000013573	DDX11
chr12	31103005	C	A	ENST00000542838	ENSG00000013573	DDX11
chr12	31103005	C	G	ENST00000542838	ENSG00000013573	DDX11
chr12	31103007	T	A	ENST00000542838	ENSG00000013573	DDX11
chr12	31103012	C	T	ENST00000542838	ENSG00000013573	DDX11
chr12	31103021	G	A	ENST00000542838	ENSG00000013573	DDX11	TRUE	FALSE
chr12	31103021	G	C	ENST00000542838	ENSG00000013573	DDX11	TRUE	FALSE
chr12	31103021	G	T	ENST00000542838	ENSG00000013573	DDX11	TRUE	FALSE
chr12	31103022	T	A	ENST00000542838	ENSG00000013573	DDX11	TRUE	FALSE
chr12	31103022	T	C	ENST00000542838	ENSG00000013573	DDX11	TRUE	FALSE
chr12	31103022	T	G	ENST00000542838	ENSG00000013573	DDX11	TRUE	FALSE
chr12	31103315	A	C	ENST00000542838	ENSG00000013573	DDX11	TRUE	FALSE
chr12	31103315	A	G	ENST00000542838	ENSG00000013573	DDX11	TRUE	FALSE
chr12	31103315	A	T	ENST00000542838	ENSG00000013573	DDX11	TRUE	FALSE
chr12	31103316	G	A	ENST00000542838	ENSG00000013573	DDX11	TRUE	FALSE
chr12	31103316	G	C	ENST00000542838	ENSG00000013573	DDX11	TRUE	FALSE
chr12	31103316	G	T	ENST00000542838	ENSG00000013573	DDX11	TRUE	FALSE
chr12	31103320	A	T	ENST00000542838	ENSG00000013573	DDX11
chr12	31103332	C	T	ENST00000542838	ENSG00000013573	DDX11
chr12	31103347	A	T	ENST00000542838	ENSG00000013573	DDX11
chr12	31103359	G	T	ENST00000542838	ENSG00000013573	DDX11
chr12	31103370	C	A	ENST00000542838	ENSG00000013573	DDX11
chr12	31103374	A	T	ENST00000542838	ENSG00000013573	DDX11
chr12	31103386	C	T	ENST00000542838	ENSG00000013573	DDX11
chr12	31103396	G	A	ENST00000542838	ENSG00000013573	DDX11	TRUE	FALSE
chr12	31103396	G	C	ENST00000542838	ENSG00000013573	DDX11	TRUE	FALSE
chr12	31103396	G	T	ENST00000542838	ENSG00000013573	DDX11	TRUE	FALSE
chr12	31103397	T	A	ENST00000542838	ENSG00000013573	DDX11	TRUE	FALSE
chr12	31103397	T	C	ENST00000542838	ENSG00000013573	DDX11	TRUE	FALSE
chr12	31103397	T	G	ENST00000542838	ENSG00000013573	DDX11	TRUE	FALSE
chr12	31103575	A	C	ENST00000542838	ENSG00000013573	DDX11	TRUE	FALSE
chr12	31103575	A	G	ENST00000542838	ENSG00000013573	DDX11	TRUE	FALSE
chr12	31103575	A	T	ENST00000542838	ENSG00000013573	DDX11	TRUE	FALSE
chr12	31103576	G	A	ENST00000542838	ENSG00000013573	DDX11	TRUE	FALSE
chr12	31103576	G	C	ENST00000542838	ENSG00000013573	DDX11	TRUE	FALSE
chr12	31103576	G	T	ENST00000542838	ENSG00000013573	DDX11	TRUE	FALSE
chr12	31103594	C	T	ENST00000542838	ENSG00000013573	DDX11
chr12	31103597	A	T	ENST00000542838	ENSG00000013573	DDX11
chr12	31103627	C	T	ENST00000542838	ENSG00000013573	DDX11
chr12	31103630	C	T	ENST00000542838	ENSG00000013573	DDX11
chr12	31103635	T	A	ENST00000542838	ENSG00000013573	DDX11
chr12	31103635	T	G	ENST00000542838	ENSG00000013573	DDX11
chr12	31103657	A	T	ENST00000542838	ENSG00000013573	DDX11
chr12	31103670	G	A	ENST00000542838	ENSG00000013573	DDX11
chr12	31103671	G	A	ENST00000542838	ENSG00000013573	DDX11
chr12	31103675	C	T	ENST00000542838	ENSG00000013573	DDX11
chr12	31103687	G	T	ENST00000542838	ENSG00000013573	DDX11
chr12	31103693	A	T	ENST00000542838	ENSG00000013573	DDX11
chr12	31103726	C	T	ENST00000542838	ENSG00000013573	DDX11
chr12	31103729	A	T	ENST00000542838	ENSG00000013573	DDX11
chr12	31103732	G	A	ENST00000542838	ENSG00000013573	DDX11	TRUE	TRUE
chr12	31103732	G	C	ENST00000542838	ENSG00000013573	DDX11	TRUE	TRUE
chr12	31103732	G	T	ENST00000542838	ENSG00000013573	DDX11	TRUE	TRUE
chr12	31103733	T	A	ENST00000542838	ENSG00000013573	DDX11	TRUE	FALSE
chr12	31103733	T	C	ENST00000542838	ENSG00000013573	DDX11	FALSE	FALSE
chr12	31103733	T	G	ENST00000542838	ENSG00000013573	DDX11	TRUE	FALSE
chr12	31103805	A	C	ENST00000542838	ENSG00000013573	DDX11	TRUE	FALSE
chr12	31103805	A	G	ENST00000542838	ENSG00000013573	DDX11	TRUE	FALSE
chr12	31103805	A	T	ENST00000542838	ENSG00000013573	DDX11	TRUE	FALSE
chr12	31103806	G	A	ENST00000542838	ENSG00000013573	DDX11	TRUE	FALSE
chr12	31103806	G	C	ENST00000542838	ENSG00000013573	DDX11	TRUE	FALSE
chr12	31103806	G	T	ENST00000542838	ENSG00000013573	DDX11	TRUE	FALSE
chr12	31103816	G	T	ENST00000542838	ENSG00000013573	DDX11
chr12	31103819	A	T	ENST00000542838	ENSG00000013573	DDX11
chr12	31103823	C	A	ENST00000542838	ENSG00000013573	DDX11
chr12	31282715	C	T	ENST00000337682	ENSG00000139146	SINHCAF
chr12	31282716	C	T	ENST00000337682	ENSG00000139146	SINHCAF
chr12	31282720	C	A	ENST00000337682	ENSG00000139146	SINHCAF
chr12	31282723	G	A	ENST00000337682	ENSG00000139146	SINHCAF
chr12	31282744	C	A	ENST00000337682	ENSG00000139146	SINHCAF
chr12	31282753	G	A	ENST00000337682	ENSG00000139146	SINHCAF
chr12	31282756	C	A	ENST00000337682	ENSG00000139146	SINHCAF
chr12	31282759	C	A	ENST00000337682	ENSG00000139146	SINHCAF
chr12	31282765	T	A	ENST00000337682	ENSG00000139146	SINHCAF
chr12	31282768	C	A	ENST00000337682	ENSG00000139146	SINHCAF
chr12	31282780	T	A	ENST00000337682	ENSG00000139146	SINHCAF
chr12	31282783	T	A	ENST00000337682	ENSG00000139146	SINHCAF
chr12	31282790	G	T	ENST00000337682	ENSG00000139146	SINHCAF
chr12	31282793	G	T	ENST00000337682	ENSG00000139146	SINHCAF
chr12	31282801	T	A	ENST00000337682	ENSG00000139146	SINHCAF	FALSE	FALSE
chr12	31282828	C	A	ENST00000337682	ENSG00000139146	SINHCAF	FALSE	FALSE
chr12	31282843	T	A	ENST00000337682	ENSG00000139146	SINHCAF	FALSE	FALSE
chr12	31282844	A	C	ENST00000337682	ENSG00000139146	SINHCAF	FALSE	FALSE
chr12	31282844	A	T	ENST00000337682	ENSG00000139146	SINHCAF	FALSE	FALSE
chr12	31282856	A	T	ENST00000337682	ENSG00000139146	SINHCAF	FALSE	FALSE
chr12	31282859	A	T	ENST00000337682	ENSG00000139146	SINHCAF	FALSE	FALSE
chr12	31282867	T	A	ENST00000337682	ENSG00000139146	SINHCAF	FALSE	FALSE
chr12	31282870	G	A	ENST00000337682	ENSG00000139146	SINHCAF	FALSE	FALSE
chr12	31282872	C	A	ENST00000337682	ENSG00000139146	SINHCAF	TRUE	FALSE
chr12	31282872	C	G	ENST00000337682	ENSG00000139146	SINHCAF	TRUE	FALSE
chr12	31282872	C	T	ENST00000337682	ENSG00000139146	SINHCAF	TRUE	FALSE
chr12	31282873	T	A	ENST00000337682	ENSG00000139146	SINHCAF	TRUE	FALSE
chr12	31282873	T	C	ENST00000337682	ENSG00000139146	SINHCAF	TRUE	FALSE
chr12	31282873	T	G	ENST00000337682	ENSG00000139146	SINHCAF	TRUE	FALSE
chr12	31287632	A	C	ENST00000337682	ENSG00000139146	SINHCAF	TRUE	FALSE
chr12	31287632	A	G	ENST00000337682	ENSG00000139146	SINHCAF	TRUE	FALSE
chr12	31287632	A	T	ENST00000337682	ENSG00000139146	SINHCAF	TRUE	FALSE
chr12	31287633	C	A	ENST00000337682	ENSG00000139146	SINHCAF	TRUE	FALSE
chr12	31287633	C	G	ENST00000337682	ENSG00000139146	SINHCAF	TRUE	FALSE
chr12	31287633	C	T	ENST00000337682	ENSG00000139146	SINHCAF	TRUE	FALSE
chr12	31287635	T	A	ENST00000337682	ENSG00000139146	SINHCAF	FALSE	FALSE
chr12	31287638	T	A	ENST00000337682	ENSG00000139146	SINHCAF	FALSE	FALSE
chr12	31287639	C	T	ENST00000337682	ENSG00000139146	SINHCAF	FALSE	FALSE
chr12	31287640	C	T	ENST00000337682	ENSG00000139146	SINHCAF	FALSE	FALSE
chr12	31287642	G	C	ENST00000337682	ENSG00000139146	SINHCAF	FALSE	FALSE
chr12	31287642	G	T	ENST00000337682	ENSG00000139146	SINHCAF	FALSE	FALSE
chr12	31287655	A	C	ENST00000337682	ENSG00000139146	SINHCAF	FALSE	FALSE
chr12	31287655	A	T	ENST00000337682	ENSG00000139146	SINHCAF	FALSE	FALSE
chr12	31287677	T	A	ENST00000337682	ENSG00000139146	SINHCAF	FALSE	FALSE
chr12	31287698	C	A	ENST00000337682	ENSG00000139146	SINHCAF	TRUE	TRUE
chr12	31287706	G	C	ENST00000337682	ENSG00000139146	SINHCAF	TRUE	TRUE
chr12	31287706	G	T	ENST00000337682	ENSG00000139146	SINHCAF	TRUE	TRUE
chr12	31287718	G	C	ENST00000337682	ENSG00000139146	SINHCAF	TRUE	TRUE
chr12	31287718	G	T	ENST00000337682	ENSG00000139146	SINHCAF	TRUE	TRUE
chr12	31287722	G	A	ENST00000337682	ENSG00000139146	SINHCAF	TRUE	TRUE
chr12	31287729	G	C	ENST00000337682	ENSG00000139146	SINHCAF	TRUE	TRUE
chr12	31287729	G	T	ENST00000337682	ENSG00000139146	SINHCAF	TRUE	TRUE
chr12	31287732	A	T	ENST00000337682	ENSG00000139146	SINHCAF	TRUE	TRUE
chr12	31287743	G	A	ENST00000337682	ENSG00000139146	SINHCAF	TRUE	TRUE
chr12	31287760	G	C	ENST00000337682	ENSG00000139146	SINHCAF	TRUE	TRUE
chr12	31287760	G	T	ENST00000337682	ENSG00000139146	SINHCAF	TRUE	TRUE
chr12	31287785	C	A	ENST00000337682	ENSG00000139146	SINHCAF	TRUE	FALSE
chr12	31287785	C	G	ENST00000337682	ENSG00000139146	SINHCAF	TRUE	FALSE
chr12	31287785	C	T	ENST00000337682	ENSG00000139146	SINHCAF	TRUE	FALSE
chr12	31287786	T	A	ENST00000337682	ENSG00000139146	SINHCAF	TRUE	FALSE
chr12	31287786	T	C	ENST00000337682	ENSG00000139146	SINHCAF	TRUE	FALSE
chr12	31287786	T	G	ENST00000337682	ENSG00000139146	SINHCAF	TRUE	FALSE
chr12	31293803	A	C	ENST00000337682	ENSG00000139146	SINHCAF	TRUE	FALSE
chr12	31293803	A	G	ENST00000337682	ENSG00000139146	SINHCAF	TRUE	FALSE
chr12	31293803	A	T	ENST00000337682	ENSG00000139146	SINHCAF	TRUE	FALSE
chr12	31293804	C	A	ENST00000337682	ENSG00000139146	SINHCAF	TRUE	FALSE
chr12	31293804	C	G	ENST00000337682	ENSG00000139146	SINHCAF	TRUE	FALSE
chr12	31293804	C	T	ENST00000337682	ENSG00000139146	SINHCAF	TRUE	FALSE
chr12	31293814	T	A	ENST00000337682	ENSG00000139146	SINHCAF	TRUE	TRUE
chr12	31293820	C	A	ENST00000337682	ENSG00000139146	SINHCAF	TRUE	TRUE
chr12	31293823	T	A	ENST00000337682	ENSG00000139146	SINHCAF	TRUE	TRUE
chr12	31293826	G	A	ENST00000337682	ENSG00000139146	SINHCAF	TRUE	TRUE
chr12	31293832	T	A	ENST00000337682	ENSG00000139146	SINHCAF	TRUE	TRUE
chr12	31293841	G	A	ENST00000337682	ENSG00000139146	SINHCAF	TRUE	TRUE
chr12	31293850	T	A	ENST00000337682	ENSG00000139146	SINHCAF	TRUE	TRUE
chr12	31293874	T	A	ENST00000337682	ENSG00000139146	SINHCAF	TRUE	TRUE
chr12	31293880	T	A	ENST00000337682	ENSG00000139146	SINHCAF	TRUE	TRUE
chr12	31293883	T	A	ENST00000337682	ENSG00000139146	SINHCAF	TRUE	TRUE
chr12	31293889	T	A	ENST00000337682	ENSG00000139146	SINHCAF	TRUE	TRUE
chr12	31293891	A	T	ENST00000337682	ENSG00000139146	SINHCAF	TRUE	TRUE
chr12	31293901	T	A	ENST00000337682	ENSG00000139146	SINHCAF	TRUE	TRUE
chr12	31293913	C	A	ENST00000337682	ENSG00000139146	SINHCAF	TRUE	TRUE
chr12	31293932	C	A	ENST00000337682	ENSG00000139146	SINHCAF	TRUE	FALSE
chr12	31293932	C	G	ENST00000337682	ENSG00000139146	SINHCAF	TRUE	FALSE
chr12	31293932	C	T	ENST00000337682	ENSG00000139146	SINHCAF	TRUE	FALSE
chr12	31293933	T	A	ENST00000337682	ENSG00000139146	SINHCAF	TRUE	FALSE
chr12	31293933	T	C	ENST00000337682	ENSG00000139146	SINHCAF	TRUE	FALSE
chr12	31293933	T	G	ENST00000337682	ENSG00000139146	SINHCAF	TRUE	FALSE
chr12	31295232	A	C	ENST00000337682	ENSG00000139146	SINHCAF	TRUE	FALSE
chr12	31295232	A	G	ENST00000337682	ENSG00000139146	SINHCAF	TRUE	FALSE
chr12	31295232	A	T	ENST00000337682	ENSG00000139146	SINHCAF	TRUE	FALSE
chr12	31295233	C	A	ENST00000337682	ENSG00000139146	SINHCAF	TRUE	FALSE
chr12	31295233	C	G	ENST00000337682	ENSG00000139146	SINHCAF	TRUE	FALSE
chr12	31295233	C	T	ENST00000337682	ENSG00000139146	SINHCAF	TRUE	FALSE
chr12	31295240	C	T	ENST00000337682	ENSG00000139146	SINHCAF	TRUE	TRUE
chr12	31295241	C	T	ENST00000337682	ENSG00000139146	SINHCAF	TRUE	TRUE
chr12	31295248	T	A	ENST00000337682	ENSG00000139146	SINHCAF
chr12	31295251	T	A	ENST00000337682	ENSG00000139146	SINHCAF	TRUE	TRUE
chr12	31295253	G	C	ENST00000337682	ENSG00000139146	SINHCAF	TRUE	TRUE
chr12	31295253	G	T	ENST00000337682	ENSG00000139146	SINHCAF	TRUE	TRUE
chr12	31295257	C	A	ENST00000337682	ENSG00000139146	SINHCAF	TRUE	TRUE
chr12	31295265	A	T	ENST00000337682	ENSG00000139146	SINHCAF	TRUE	TRUE
chr12	31295269	T	A	ENST00000337682	ENSG00000139146	SINHCAF	TRUE	TRUE
chr12	31295272	T	A	ENST00000337682	ENSG00000139146	SINHCAF	TRUE	TRUE
chr12	31295273	C	T	ENST00000337682	ENSG00000139146	SINHCAF	TRUE	TRUE
chr12	31295274	C	T	ENST00000337682	ENSG00000139146	SINHCAF	TRUE	TRUE
chr12	31295278	T	A	ENST00000337682	ENSG00000139146	SINHCAF	TRUE	TRUE
chr12	31295281	T	A	ENST00000337682	ENSG00000139146	SINHCAF	TRUE	TRUE
chr12	31295294	A	T	ENST00000337682	ENSG00000139146	SINHCAF	TRUE	TRUE
chr12	31295303	G	T	ENST00000337682	ENSG00000139146	SINHCAF	TRUE	TRUE
chr12	31295314	C	A	ENST00000337682	ENSG00000139146	SINHCAF	TRUE	TRUE
chr12	31295316	G	C	ENST00000337682	ENSG00000139146	SINHCAF	TRUE	TRUE
chr12	31295316	G	T	ENST00000337682	ENSG00000139146	SINHCAF	TRUE	TRUE
chr12	31295326	C	A	ENST00000337682	ENSG00000139146	SINHCAF	TRUE	TRUE
chr12	31295331	A	T	ENST00000337682	ENSG00000139146	SINHCAF	TRUE	TRUE
chr12	31295334	C	A	ENST00000337682	ENSG00000139146	SINHCAF	TRUE	FALSE
chr12	31295334	C	G	ENST00000337682	ENSG00000139146	SINHCAF	TRUE	FALSE
chr12	31295334	C	T	ENST00000337682	ENSG00000139146	SINHCAF	TRUE	FALSE
chr12	31295335	T	A	ENST00000337682	ENSG00000139146	SINHCAF	TRUE	FALSE
chr12	31295335	T	C	ENST00000337682	ENSG00000139146	SINHCAF	TRUE	FALSE
chr12	31295335	T	G	ENST00000337682	ENSG00000139146	SINHCAF	TRUE	FALSE
chr12	31298075	A	C	ENST00000337682	ENSG00000139146	SINHCAF	TRUE	FALSE
chr12	31298075	A	G	ENST00000337682	ENSG00000139146	SINHCAF	TRUE	FALSE
chr12	31298075	A	T	ENST00000337682	ENSG00000139146	SINHCAF	TRUE	FALSE
chr12	31298076	C	A	ENST00000337682	ENSG00000139146	SINHCAF	TRUE	FALSE
chr12	31298076	C	G	ENST00000337682	ENSG00000139146	SINHCAF	TRUE	FALSE
chr12	31298076	C	T	ENST00000337682	ENSG00000139146	SINHCAF	TRUE	FALSE
chr12	31298078	C	A	ENST00000337682	ENSG00000139146	SINHCAF	TRUE	TRUE
chr12	31298082	A	T	ENST00000337682	ENSG00000139146	SINHCAF	TRUE	TRUE
chr12	31298090	G	A	ENST00000337682	ENSG00000139146	SINHCAF	TRUE	TRUE
chr12	31298099	T	A	ENST00000337682	ENSG00000139146	SINHCAF	TRUE	TRUE
chr12	31298102	C	A	ENST00000337682	ENSG00000139146	SINHCAF	TRUE	TRUE
chr12	31298103	A	C	ENST00000337682	ENSG00000139146	SINHCAF	TRUE	TRUE
chr12	31298103	A	T	ENST00000337682	ENSG00000139146	SINHCAF	TRUE	TRUE
chr12	31298111	T	A	ENST00000337682	ENSG00000139146	SINHCAF	TRUE	TRUE
chr12	31298126	G	A	ENST00000337682	ENSG00000139146	SINHCAF	TRUE	TRUE
chr12	31298141	T	A	ENST00000337682	ENSG00000139146	SINHCAF	TRUE	FALSE
chr12	31298147	T	A	ENST00000337682	ENSG00000139146	SINHCAF	TRUE	FALSE
chr12	31298148	G	T	ENST00000337682	ENSG00000139146	SINHCAF	TRUE	FALSE
chr12	31298154	A	T	ENST00000337682	ENSG00000139146	SINHCAF	FALSE	FALSE
chr12	31298157	G	T	ENST00000337682	ENSG00000139146	SINHCAF	FALSE	FALSE
chr12	31298165	C	A	ENST00000337682	ENSG00000139146	SINHCAF	FALSE	FALSE
chr12	31298174	G	A	ENST00000337682	ENSG00000139146	SINHCAF	FALSE	FALSE
chr12	31298175	G	C	ENST00000337682	ENSG00000139146	SINHCAF	FALSE	FALSE
chr12	31298175	G	T	ENST00000337682	ENSG00000139146	SINHCAF	FALSE	FALSE
chr12	31298183	T	A	ENST00000337682	ENSG00000139146	SINHCAF	FALSE	FALSE
chr12	31298189	T	A	ENST00000337682	ENSG00000139146	SINHCAF	FALSE	FALSE
chr12	31298225	C	A	ENST00000337682	ENSG00000139146	SINHCAF	TRUE	FALSE
chr12	31298225	C	G	ENST00000337682	ENSG00000139146	SINHCAF	TRUE	FALSE
chr12	31298225	C	T	ENST00000337682	ENSG00000139146	SINHCAF	TRUE	FALSE
chr12	31298226	T	A	ENST00000337682	ENSG00000139146	SINHCAF	TRUE	FALSE
chr12	31298226	T	C	ENST00000337682	ENSG00000139146	SINHCAF	TRUE	FALSE
chr12	31298226	T	G	ENST00000337682	ENSG00000139146	SINHCAF	TRUE	FALSE
chr12	31326022	A	C	ENST00000337682	ENSG00000139146	SINHCAF	TRUE	FALSE
chr12	31326022	A	G	ENST00000337682	ENSG00000139146	SINHCAF	FALSE	FALSE
chr12	31326022	A	T	ENST00000337682	ENSG00000139146	SINHCAF	TRUE	FALSE
chr12	31326023	C	A	ENST00000337682	ENSG00000139146	SINHCAF	TRUE	FALSE
chr12	31326023	C	G	ENST00000337682	ENSG00000139146	SINHCAF	TRUE	FALSE
chr12	31326023	C	T	ENST00000337682	ENSG00000139146	SINHCAF	TRUE	FALSE
chr12	31387617	C	A	ENST00000389082	ENSG00000170456	DENND5B	FALSE	FALSE
chr12	31387620	T	A	ENST00000389082	ENSG00000170456	DENND5B	FALSE	FALSE
chr12	31387628	G	C	ENST00000389082	ENSG00000170456	DENND5B	FALSE	FALSE
chr12	31387628	G	T	ENST00000389082	ENSG00000170456	DENND5B	FALSE	FALSE
chr12	31387632	C	A	ENST00000389082	ENSG00000170456	DENND5B	FALSE	FALSE
chr12	31387635	C	A	ENST00000389082	ENSG00000170456	DENND5B	FALSE	FALSE
chr12	31387656	G	A	ENST00000389082	ENSG00000170456	DENND5B	FALSE	FALSE
chr12	31387665	G	A	ENST00000389082	ENSG00000170456	DENND5B	FALSE	FALSE
chr12	31387674	G	A	ENST00000389082	ENSG00000170456	DENND5B	FALSE	FALSE
chr12	31387704	G	A	ENST00000389082	ENSG00000170456	DENND5B	FALSE	FALSE
chr12	31387719	C	A	ENST00000389082	ENSG00000170456	DENND5B	FALSE	FALSE
chr12	31387722	C	A	ENST00000389082	ENSG00000170456	DENND5B	FALSE	FALSE
chr12	31387723	A	C	ENST00000389082	ENSG00000170456	DENND5B	FALSE	FALSE
chr12	31387723	A	T	ENST00000389082	ENSG00000170456	DENND5B	FALSE	FALSE
chr12	31387731	G	A	ENST00000389082	ENSG00000170456	DENND5B	FALSE	FALSE
chr12	31387744	A	T	ENST00000389082	ENSG00000170456	DENND5B	FALSE	FALSE
chr12	31387749	C	A	ENST00000389082	ENSG00000170456	DENND5B	FALSE	FALSE
chr12	31387754	A	C	ENST00000389082	ENSG00000170456	DENND5B	FALSE	FALSE
chr12	31387754	A	T	ENST00000389082	ENSG00000170456	DENND5B	FALSE	FALSE
chr12	31387757	A	T	ENST00000389082	ENSG00000170456	DENND5B	FALSE	FALSE
chr12	31387765	C	T	ENST00000389082	ENSG00000170456	DENND5B	FALSE	FALSE
chr12	31387766	C	T	ENST00000389082	ENSG00000170456	DENND5B	FALSE	FALSE
chr12	31387770	G	A	ENST00000389082	ENSG00000170456	DENND5B	FALSE	FALSE
chr12	31387787	C	A	ENST00000389082	ENSG00000170456	DENND5B	TRUE	FALSE
chr12	31387787	C	G	ENST00000389082	ENSG00000170456	DENND5B	TRUE	FALSE
chr12	31387787	C	T	ENST00000389082	ENSG00000170456	DENND5B	TRUE	FALSE
chr12	31387788	T	A	ENST00000389082	ENSG00000170456	DENND5B	TRUE	FALSE
chr12	31387788	T	C	ENST00000389082	ENSG00000170456	DENND5B	TRUE	FALSE
chr12	31387788	T	G	ENST00000389082	ENSG00000170456	DENND5B	TRUE	FALSE
chr12	31389322	A	C	ENST00000389082	ENSG00000170456	DENND5B	TRUE	FALSE
chr12	31389322	A	G	ENST00000389082	ENSG00000170456	DENND5B	TRUE	FALSE
chr12	31389322	A	T	ENST00000389082	ENSG00000170456	DENND5B	TRUE	FALSE
chr12	31389323	C	A	ENST00000389082	ENSG00000170456	DENND5B	TRUE	FALSE
chr12	31389323	C	G	ENST00000389082	ENSG00000170456	DENND5B	TRUE	FALSE
chr12	31389323	C	T	ENST00000389082	ENSG00000170456	DENND5B	TRUE	FALSE
chr12	31389331	C	A	ENST00000389082	ENSG00000170456	DENND5B	FALSE	FALSE
chr12	31389335	G	T	ENST00000389082	ENSG00000170456	DENND5B	FALSE	FALSE
chr12	31389342	A	C	ENST00000389082	ENSG00000170456	DENND5B	FALSE	FALSE
chr12	31389342	A	T	ENST00000389082	ENSG00000170456	DENND5B	FALSE	FALSE
chr12	31389349	G	A	ENST00000389082	ENSG00000170456	DENND5B	FALSE	FALSE
chr12	31389355	T	A	ENST00000389082	ENSG00000170456	DENND5B	FALSE	FALSE
chr12	31389364	T	A	ENST00000389082	ENSG00000170456	DENND5B	FALSE	FALSE
chr12	31389401	G	C	ENST00000389082	ENSG00000170456	DENND5B	TRUE	TRUE
chr12	31389401	G	T	ENST00000389082	ENSG00000170456	DENND5B	TRUE	TRUE
chr12	31389407	G	T	ENST00000389082	ENSG00000170456	DENND5B	TRUE	TRUE
chr12	31389418	T	A	ENST00000389082	ENSG00000170456	DENND5B	TRUE	TRUE
chr12	31389419	G	T	ENST00000389082	ENSG00000170456	DENND5B	TRUE	TRUE
chr12	31389426	G	C	ENST00000389082	ENSG00000170456	DENND5B	TRUE	TRUE
chr12	31389426	G	T	ENST00000389082	ENSG00000170456	DENND5B	TRUE	TRUE
chr12	31389430	T	A	ENST00000389082	ENSG00000170456	DENND5B	TRUE	TRUE
chr12	31389433	G	A	ENST00000389082	ENSG00000170456	DENND5B	TRUE	TRUE
chr12	31389451	C	A	ENST00000389082	ENSG00000170456	DENND5B	TRUE	TRUE
chr12	31389466	G	A	ENST00000389082	ENSG00000170456	DENND5B	TRUE	TRUE
chr12	31389478	C	A	ENST00000389082	ENSG00000170456	DENND5B	TRUE	TRUE
chr12	31389482	A	C	ENST00000389082	ENSG00000170456	DENND5B	TRUE	TRUE
chr12	31389482	A	T	ENST00000389082	ENSG00000170456	DENND5B	TRUE	TRUE
chr12	31389496	T	A	ENST00000389082	ENSG00000170456	DENND5B	TRUE	TRUE
chr12	31389499	C	A	ENST00000389082	ENSG00000170456	DENND5B	TRUE	FALSE
chr12	31389499	C	G	ENST00000389082	ENSG00000170456	DENND5B	TRUE	FALSE
chr12	31389499	C	T	ENST00000389082	ENSG00000170456	DENND5B	TRUE	FALSE
chr12	31389500	T	A	ENST00000389082	ENSG00000170456	DENND5B	TRUE	FALSE
chr12	31389500	T	C	ENST00000389082	ENSG00000170456	DENND5B	TRUE	FALSE
chr12	31389500	T	G	ENST00000389082	ENSG00000170456	DENND5B	TRUE	FALSE
chr12	31392265	A	C	ENST00000389082	ENSG00000170456	DENND5B	TRUE	FALSE
chr12	31392265	A	G	ENST00000389082	ENSG00000170456	DENND5B	TRUE	FALSE
chr12	31392265	A	T	ENST00000389082	ENSG00000170456	DENND5B	TRUE	FALSE
chr12	31392266	C	A	ENST00000389082	ENSG00000170456	DENND5B	TRUE	FALSE
chr12	31392266	C	G	ENST00000389082	ENSG00000170456	DENND5B	TRUE	FALSE
chr12	31392266	C	T	ENST00000389082	ENSG00000170456	DENND5B	TRUE	FALSE
chr12	31392267	C	A	ENST00000389082	ENSG00000170456	DENND5B	TRUE	TRUE
chr12	31392277	C	T	ENST00000389082	ENSG00000170456	DENND5B	TRUE	TRUE
chr12	31392278	C	T	ENST00000389082	ENSG00000170456	DENND5B	TRUE	TRUE
chr12	31392294	T	A	ENST00000389082	ENSG00000170456	DENND5B	TRUE	TRUE
chr12	31392315	T	A	ENST00000389082	ENSG00000170456	DENND5B	TRUE	TRUE
chr12	31392336	G	A	ENST00000389082	ENSG00000170456	DENND5B	TRUE	TRUE
chr12	31392339	C	A	ENST00000389082	ENSG00000170456	DENND5B	TRUE	TRUE
chr12	31392363	C	A	ENST00000389082	ENSG00000170456	DENND5B	TRUE	TRUE
chr12	31392366	C	A	ENST00000389082	ENSG00000170456	DENND5B	TRUE	TRUE
chr12	31392367	A	T	ENST00000389082	ENSG00000170456	DENND5B	TRUE	TRUE
chr12	31392374	A	T	ENST00000389082	ENSG00000170456	DENND5B	TRUE	TRUE
chr12	31392390	C	A	ENST00000389082	ENSG00000170456	DENND5B	TRUE	TRUE
chr12	31392393	T	A	ENST00000389082	ENSG00000170456	DENND5B	TRUE	TRUE
chr12	31392394	C	A	ENST00000389082	ENSG00000170456	DENND5B	TRUE	FALSE
chr12	31392394	C	G	ENST00000389082	ENSG00000170456	DENND5B	TRUE	FALSE
chr12	31392394	C	T	ENST00000389082	ENSG00000170456	DENND5B	TRUE	FALSE
chr12	31392395	T	A	ENST00000389082	ENSG00000170456	DENND5B	TRUE	FALSE
chr12	31392395	T	C	ENST00000389082	ENSG00000170456	DENND5B	TRUE	FALSE
chr12	31392395	T	G	ENST00000389082	ENSG00000170456	DENND5B	TRUE	FALSE
chr12	31392612	A	C	ENST00000389082	ENSG00000170456	DENND5B	TRUE	FALSE
chr12	31392612	A	G	ENST00000389082	ENSG00000170456	DENND5B	TRUE	FALSE
chr12	31392612	A	T	ENST00000389082	ENSG00000170456	DENND5B	TRUE	FALSE
chr12	31392613	C	A	ENST00000389082	ENSG00000170456	DENND5B	TRUE	FALSE
chr12	31392613	C	G	ENST00000389082	ENSG00000170456	DENND5B	TRUE	FALSE
chr12	31392613	C	T	ENST00000389082	ENSG00000170456	DENND5B	TRUE	FALSE
chr12	31392616	C	A	ENST00000389082	ENSG00000170456	DENND5B	TRUE	TRUE
chr12	31392619	T	A	ENST00000389082	ENSG00000170456	DENND5B	TRUE	TRUE
chr12	31392622	C	A	ENST00000389082	ENSG00000170456	DENND5B	TRUE	TRUE
chr12	31392628	T	A	ENST00000389082	ENSG00000170456	DENND5B	TRUE	TRUE
chr12	31392640	T	A	ENST00000389082	ENSG00000170456	DENND5B	TRUE	TRUE
chr12	31392661	C	A	ENST00000389082	ENSG00000170456	DENND5B	TRUE	TRUE
chr12	31392664	C	A	ENST00000389082	ENSG00000170456	DENND5B	TRUE	TRUE
chr12	31392670	C	A	ENST00000389082	ENSG00000170456	DENND5B	TRUE	TRUE
chr12	31392673	C	A	ENST00000389082	ENSG00000170456	DENND5B	TRUE	TRUE
chr12	31392676	G	A	ENST00000389082	ENSG00000170456	DENND5B	TRUE	TRUE
chr12	31392682	G	A	ENST00000389082	ENSG00000170456	DENND5B	TRUE	TRUE
chr12	31392697	C	A	ENST00000389082	ENSG00000170456	DENND5B	TRUE	FALSE
chr12	31392697	C	G	ENST00000389082	ENSG00000170456	DENND5B	TRUE	FALSE
chr12	31392697	C	T	ENST00000389082	ENSG00000170456	DENND5B	TRUE	FALSE
chr12	31392698	T	A	ENST00000389082	ENSG00000170456	DENND5B	TRUE	FALSE
chr12	31392698	T	C	ENST00000389082	ENSG00000170456	DENND5B	TRUE	FALSE
chr12	31392698	T	G	ENST00000389082	ENSG00000170456	DENND5B	TRUE	FALSE
chr12	31398173	A	C	ENST00000389082	ENSG00000170456	DENND5B	TRUE	FALSE
chr12	31398173	A	G	ENST00000389082	ENSG00000170456	DENND5B	TRUE	FALSE
chr12	31398173	A	T	ENST00000389082	ENSG00000170456	DENND5B	TRUE	FALSE
chr12	31398174	C	A	ENST00000389082	ENSG00000170456	DENND5B	TRUE	FALSE
chr12	31398174	C	G	ENST00000389082	ENSG00000170456	DENND5B	TRUE	FALSE
chr12	31398174	C	T	ENST00000389082	ENSG00000170456	DENND5B	TRUE	FALSE
chr12	31398175	T	A	ENST00000389082	ENSG00000170456	DENND5B	TRUE	TRUE
chr12	31398184	T	A	ENST00000389082	ENSG00000170456	DENND5B	TRUE	TRUE
chr12	31398187	C	A	ENST00000389082	ENSG00000170456	DENND5B	TRUE	TRUE
chr12	31398195	G	C	ENST00000389082	ENSG00000170456	DENND5B	TRUE	TRUE
chr12	31398195	G	T	ENST00000389082	ENSG00000170456	DENND5B	TRUE	TRUE
chr12	31398207	A	T	ENST00000389082	ENSG00000170456	DENND5B	TRUE	TRUE
chr12	31398211	T	A	ENST00000389082	ENSG00000170456	DENND5B	TRUE	TRUE
chr12	31398228	G	C	ENST00000389082	ENSG00000170456	DENND5B	TRUE	TRUE
chr12	31398228	G	T	ENST00000389082	ENSG00000170456	DENND5B	TRUE	TRUE
chr12	31398232	T	A	ENST00000389082	ENSG00000170456	DENND5B	TRUE	TRUE
chr12	31398235	G	A	ENST00000389082	ENSG00000170456	DENND5B	TRUE	TRUE
chr12	31398238	G	A	ENST00000389082	ENSG00000170456	DENND5B	TRUE	TRUE
chr12	31398251	A	T	ENST00000389082	ENSG00000170456	DENND5B	TRUE	TRUE
chr12	31398256	G	A	ENST00000389082	ENSG00000170456	DENND5B	TRUE	TRUE
chr12	31398259	T	A	ENST00000389082	ENSG00000170456	DENND5B	TRUE	TRUE
chr12	31398271	C	A	ENST00000389082	ENSG00000170456	DENND5B	TRUE	TRUE
chr12	31398276	G	C	ENST00000389082	ENSG00000170456	DENND5B	TRUE	TRUE
chr12	31398276	G	T	ENST00000389082	ENSG00000170456	DENND5B	TRUE	TRUE
chr12	31398282	G	C	ENST00000389082	ENSG00000170456	DENND5B	TRUE	TRUE
chr12	31398282	G	T	ENST00000389082	ENSG00000170456	DENND5B	TRUE	TRUE
chr12	31398291	A	T	ENST00000389082	ENSG00000170456	DENND5B	TRUE	TRUE
chr12	31398295	C	A	ENST00000389082	ENSG00000170456	DENND5B	TRUE	TRUE
chr12	31398298	C	A	ENST00000389082	ENSG00000170456	DENND5B	TRUE	TRUE
chr12	31398310	T	A	ENST00000389082	ENSG00000170456	DENND5B	TRUE	TRUE
chr12	31398313	C	A	ENST00000389082	ENSG00000170456	DENND5B	TRUE	TRUE
chr12	31398337	T	A	ENST00000389082	ENSG00000170456	DENND5B	TRUE	TRUE
chr12	31398344	C	T	ENST00000389082	ENSG00000170456	DENND5B	TRUE	TRUE
chr12	31398345	C	T	ENST00000389082	ENSG00000170456	DENND5B	TRUE	TRUE
chr12	31398353	A	T	ENST00000389082	ENSG00000170456	DENND5B	TRUE	TRUE
chr12	31398363	C	A	ENST00000389082	ENSG00000170456	DENND5B	TRUE	FALSE
chr12	31398363	C	G	ENST00000389082	ENSG00000170456	DENND5B	TRUE	FALSE
chr12	31398363	C	T	ENST00000389082	ENSG00000170456	DENND5B	TRUE	FALSE
chr12	31398364	T	A	ENST00000389082	ENSG00000170456	DENND5B	TRUE	FALSE
chr12	31398364	T	C	ENST00000389082	ENSG00000170456	DENND5B	TRUE	FALSE
chr12	31398364	T	G	ENST00000389082	ENSG00000170456	DENND5B	TRUE	FALSE
chr12	31399652	A	C	ENST00000389082	ENSG00000170456	DENND5B	TRUE	FALSE
chr12	31399652	A	G	ENST00000389082	ENSG00000170456	DENND5B	FALSE	FALSE
chr12	31399652	A	T	ENST00000389082	ENSG00000170456	DENND5B	TRUE	FALSE
chr12	31399653	C	A	ENST00000389082	ENSG00000170456	DENND5B	TRUE	FALSE
chr12	31399653	C	G	ENST00000389082	ENSG00000170456	DENND5B	TRUE	FALSE
chr12	31399653	C	T	ENST00000389082	ENSG00000170456	DENND5B	TRUE	FALSE
chr12	31399655	T	A	ENST00000389082	ENSG00000170456	DENND5B	TRUE	TRUE
chr12	31399656	G	C	ENST00000389082	ENSG00000170456	DENND5B	TRUE	TRUE
chr12	31399656	G	T	ENST00000389082	ENSG00000170456	DENND5B	TRUE	TRUE
chr12	31399667	C	A	ENST00000389082	ENSG00000170456	DENND5B	TRUE	TRUE
chr12	31399676	C	A	ENST00000389082	ENSG00000170456	DENND5B	TRUE	TRUE
chr12	31399682	T	A	ENST00000389082	ENSG00000170456	DENND5B	TRUE	TRUE
chr12	31399692	A	T	ENST00000389082	ENSG00000170456	DENND5B	TRUE	TRUE
chr12	31399704	C	T	ENST00000389082	ENSG00000170456	DENND5B	TRUE	TRUE
chr12	31399705	C	T	ENST00000389082	ENSG00000170456	DENND5B	TRUE	TRUE
chr12	31399709	T	A	ENST00000389082	ENSG00000170456	DENND5B	TRUE	TRUE
chr12	31399714	A	C	ENST00000389082	ENSG00000170456	DENND5B	TRUE	TRUE
chr12	31399714	A	T	ENST00000389082	ENSG00000170456	DENND5B	TRUE	TRUE
chr12	31399721	C	A	ENST00000389082	ENSG00000170456	DENND5B	TRUE	TRUE
chr12	31399723	G	C	ENST00000389082	ENSG00000170456	DENND5B	TRUE	TRUE
chr12	31399723	G	T	ENST00000389082	ENSG00000170456	DENND5B	TRUE	TRUE
chr12	31399742	G	A	ENST00000389082	ENSG00000170456	DENND5B	TRUE	TRUE
chr12	31399757	T	A	ENST00000389082	ENSG00000170456	DENND5B	TRUE	TRUE
chr12	31399762	A	T	ENST00000389082	ENSG00000170456	DENND5B	TRUE	TRUE
chr12	31399769	G	A	ENST00000389082	ENSG00000170456	DENND5B	TRUE	TRUE
chr12	31399770	G	T	ENST00000389082	ENSG00000170456	DENND5B	TRUE	TRUE
chr12	31399773	C	A	ENST00000389082	ENSG00000170456	DENND5B	TRUE	FALSE
chr12	31399773	C	G	ENST00000389082	ENSG00000170456	DENND5B	TRUE	FALSE
chr12	31399773	C	T	ENST00000389082	ENSG00000170456	DENND5B	TRUE	FALSE
chr12	31399774	T	A	ENST00000389082	ENSG00000170456	DENND5B	TRUE	FALSE
chr12	31399774	T	C	ENST00000389082	ENSG00000170456	DENND5B	TRUE	FALSE
chr12	31399774	T	G	ENST00000389082	ENSG00000170456	DENND5B	TRUE	FALSE
chr12	31402496	A	C	ENST00000389082	ENSG00000170456	DENND5B	TRUE	FALSE
chr12	31402496	A	G	ENST00000389082	ENSG00000170456	DENND5B	FALSE	FALSE
chr12	31402496	A	T	ENST00000389082	ENSG00000170456	DENND5B	TRUE	FALSE
chr12	31402497	C	A	ENST00000389082	ENSG00000170456	DENND5B	TRUE	FALSE
chr12	31402497	C	G	ENST00000389082	ENSG00000170456	DENND5B	TRUE	FALSE
chr12	31402497	C	T	ENST00000389082	ENSG00000170456	DENND5B	TRUE	FALSE
chr12	31402500	C	A	ENST00000389082	ENSG00000170456	DENND5B	TRUE	TRUE
chr12	31402512	C	A	ENST00000389082	ENSG00000170456	DENND5B	TRUE	TRUE
chr12	31402524	T	A	ENST00000389082	ENSG00000170456	DENND5B	TRUE	TRUE
chr12	31402533	G	A	ENST00000389082	ENSG00000170456	DENND5B	TRUE	TRUE
chr12	31402542	C	A	ENST00000389082	ENSG00000170456	DENND5B	TRUE	TRUE
chr12	31402551	C	A	ENST00000389082	ENSG00000170456	DENND5B	TRUE	TRUE
chr12	31402557	C	A	ENST00000389082	ENSG00000170456	DENND5B	TRUE	TRUE
chr12	31402560	C	A	ENST00000389082	ENSG00000170456	DENND5B	TRUE	TRUE
chr12	31402562	G	C	ENST00000389082	ENSG00000170456	DENND5B	TRUE	TRUE
chr12	31402562	G	T	ENST00000389082	ENSG00000170456	DENND5B	TRUE	TRUE
chr12	31402567	A	T	ENST00000389082	ENSG00000170456	DENND5B	TRUE	TRUE
chr12	31402573	C	T	ENST00000389082	ENSG00000170456	DENND5B	TRUE	TRUE
chr12	31402574	C	T	ENST00000389082	ENSG00000170456	DENND5B	TRUE	TRUE
chr12	31402583	G	C	ENST00000389082	ENSG00000170456	DENND5B	TRUE	TRUE
chr12	31402583	G	T	ENST00000389082	ENSG00000170456	DENND5B	TRUE	TRUE
chr12	31402608	T	A	ENST00000389082	ENSG00000170456	DENND5B	TRUE	TRUE
chr12	31402611	T	A	ENST00000389082	ENSG00000170456	DENND5B	TRUE	TRUE
chr12	31402628	G	C	ENST00000389082	ENSG00000170456	DENND5B	TRUE	TRUE
chr12	31402628	G	T	ENST00000389082	ENSG00000170456	DENND5B	TRUE	TRUE
chr12	31402633	A	C	ENST00000389082	ENSG00000170456	DENND5B	TRUE	TRUE
chr12	31402633	A	T	ENST00000389082	ENSG00000170456	DENND5B	TRUE	TRUE
chr12	31402644	C	A	ENST00000389082	ENSG00000170456	DENND5B	TRUE	FALSE
chr12	31402644	C	G	ENST00000389082	ENSG00000170456	DENND5B	TRUE	FALSE
chr12	31402644	C	T	ENST00000389082	ENSG00000170456	DENND5B	TRUE	FALSE
chr12	31402645	T	A	ENST00000389082	ENSG00000170456	DENND5B	TRUE	FALSE
chr12	31402645	T	C	ENST00000389082	ENSG00000170456	DENND5B	TRUE	FALSE
chr12	31402645	T	G	ENST00000389082	ENSG00000170456	DENND5B	TRUE	FALSE
chr12	31409261	A	C	ENST00000389082	ENSG00000170456	DENND5B	TRUE	FALSE
chr12	31409261	A	G	ENST00000389082	ENSG00000170456	DENND5B	TRUE	FALSE
chr12	31409261	A	T	ENST00000389082	ENSG00000170456	DENND5B	TRUE	FALSE
chr12	31409262	C	A	ENST00000389082	ENSG00000170456	DENND5B	TRUE	FALSE
chr12	31409262	C	G	ENST00000389082	ENSG00000170456	DENND5B	TRUE	FALSE
chr12	31409262	C	T	ENST00000389082	ENSG00000170456	DENND5B	TRUE	FALSE
chr12	31409288	G	T	ENST00000389082	ENSG00000170456	DENND5B	TRUE	TRUE
chr12	31409294	A	C	ENST00000389082	ENSG00000170456	DENND5B	TRUE	TRUE
chr12	31409294	A	T	ENST00000389082	ENSG00000170456	DENND5B	TRUE	TRUE
chr12	31409324	G	C	ENST00000389082	ENSG00000170456	DENND5B	TRUE	TRUE
chr12	31409324	G	T	ENST00000389082	ENSG00000170456	DENND5B	TRUE	TRUE
chr12	31409335	G	A	ENST00000389082	ENSG00000170456	DENND5B	TRUE	TRUE
chr12	31409338	C	A	ENST00000389082	ENSG00000170456	DENND5B	TRUE	TRUE
chr12	31409341	T	A	ENST00000389082	ENSG00000170456	DENND5B	TRUE	TRUE
chr12	31409344	C	A	ENST00000389082	ENSG00000170456	DENND5B	TRUE	TRUE
chr12	31409347	C	A	ENST00000389082	ENSG00000170456	DENND5B	TRUE	TRUE
chr12	31409350	C	A	ENST00000389082	ENSG00000170456	DENND5B	TRUE	TRUE
chr12	31409351	G	T	ENST00000389082	ENSG00000170456	DENND5B	TRUE	TRUE
chr12	31409366	A	C	ENST00000389082	ENSG00000170456	DENND5B	TRUE	TRUE
chr12	31409366	A	T	ENST00000389082	ENSG00000170456	DENND5B	TRUE	TRUE
chr12	31409371	G	A	ENST00000389082	ENSG00000170456	DENND5B	TRUE	TRUE
chr12	31409374	T	A	ENST00000389082	ENSG00000170456	DENND5B	TRUE	TRUE
chr12	31409375	A	C	ENST00000389082	ENSG00000170456	DENND5B	TRUE	TRUE
chr12	31409375	A	T	ENST00000389082	ENSG00000170456	DENND5B	TRUE	TRUE
chr12	31409383	T	A	ENST00000389082	ENSG00000170456	DENND5B	TRUE	TRUE
chr12	31409385	C	A	ENST00000389082	ENSG00000170456	DENND5B	TRUE	FALSE
chr12	31409385	C	G	ENST00000389082	ENSG00000170456	DENND5B	TRUE	FALSE
chr12	31409385	C	T	ENST00000389082	ENSG00000170456	DENND5B	TRUE	FALSE
chr12	31409386	T	A	ENST00000389082	ENSG00000170456	DENND5B	TRUE	FALSE
chr12	31409386	T	C	ENST00000389082	ENSG00000170456	DENND5B	TRUE	FALSE
chr12	31409386	T	G	ENST00000389082	ENSG00000170456	DENND5B	TRUE	FALSE
chr12	31413434	A	C	ENST00000389082	ENSG00000170456	DENND5B	TRUE	FALSE
chr12	31413434	A	G	ENST00000389082	ENSG00000170456	DENND5B	TRUE	FALSE
chr12	31413434	A	T	ENST00000389082	ENSG00000170456	DENND5B	TRUE	FALSE
chr12	31413435	C	A	ENST00000389082	ENSG00000170456	DENND5B	TRUE	FALSE
chr12	31413435	C	G	ENST00000389082	ENSG00000170456	DENND5B	TRUE	FALSE
chr12	31413435	C	T	ENST00000389082	ENSG00000170456	DENND5B	TRUE	FALSE
chr12	31413437	T	A	ENST00000389082	ENSG00000170456	DENND5B	TRUE	TRUE
chr12	31413449	G	A	ENST00000389082	ENSG00000170456	DENND5B	TRUE	TRUE
chr12	31413460	A	T	ENST00000389082	ENSG00000170456	DENND5B	TRUE	TRUE
chr12	31413464	G	A	ENST00000389082	ENSG00000170456	DENND5B	TRUE	TRUE
chr12	31413467	T	A	ENST00000389082	ENSG00000170456	DENND5B	TRUE	TRUE
chr12	31413476	G	A	ENST00000389082	ENSG00000170456	DENND5B	TRUE	TRUE
chr12	31413481	A	T	ENST00000389082	ENSG00000170456	DENND5B	TRUE	TRUE
chr12	31413488	T	A	ENST00000389082	ENSG00000170456	DENND5B	TRUE	TRUE
chr12	31413491	T	A	ENST00000389082	ENSG00000170456	DENND5B	TRUE	TRUE
chr12	31413494	C	A	ENST00000389082	ENSG00000170456	DENND5B	TRUE	TRUE
chr12	31413506	T	A	ENST00000389082	ENSG00000170456	DENND5B	TRUE	TRUE
chr12	31413510	C	T	ENST00000389082	ENSG00000170456	DENND5B	TRUE	TRUE
chr12	31413511	C	T	ENST00000389082	ENSG00000170456	DENND5B	TRUE	TRUE
chr12	31413524	G	A	ENST00000389082	ENSG00000170456	DENND5B	TRUE	TRUE
chr12	31413527	C	A	ENST00000389082	ENSG00000170456	DENND5B	TRUE	TRUE
chr12	31413539	T	A	ENST00000389082	ENSG00000170456	DENND5B	TRUE	TRUE
chr12	31413545	C	A	ENST00000389082	ENSG00000170456	DENND5B	TRUE	TRUE
chr12	31413557	G	A	ENST00000389082	ENSG00000170456	DENND5B	TRUE	TRUE
chr12	31413565	C	A	ENST00000389082	ENSG00000170456	DENND5B	TRUE	FALSE
chr12	31413565	C	G	ENST00000389082	ENSG00000170456	DENND5B	TRUE	FALSE
chr12	31413565	C	T	ENST00000389082	ENSG00000170456	DENND5B	TRUE	FALSE
chr12	31413566	T	A	ENST00000389082	ENSG00000170456	DENND5B	TRUE	FALSE
chr12	31413566	T	C	ENST00000389082	ENSG00000170456	DENND5B	TRUE	FALSE
chr12	31413566	T	G	ENST00000389082	ENSG00000170456	DENND5B	TRUE	FALSE
chr12	31415365	A	C	ENST00000389082	ENSG00000170456	DENND5B	TRUE	FALSE
chr12	31415365	A	G	ENST00000389082	ENSG00000170456	DENND5B	TRUE	FALSE
chr12	31415365	A	T	ENST00000389082	ENSG00000170456	DENND5B	TRUE	FALSE
chr12	31415366	C	A	ENST00000389082	ENSG00000170456	DENND5B	TRUE	FALSE
chr12	31415366	C	G	ENST00000389082	ENSG00000170456	DENND5B	TRUE	FALSE
chr12	31415366	C	T	ENST00000389082	ENSG00000170456	DENND5B	TRUE	FALSE
chr12	31415377	G	A	ENST00000389082	ENSG00000170456	DENND5B	TRUE	TRUE
chr12	31415403	A	T	ENST00000389082	ENSG00000170456	DENND5B	TRUE	TRUE
chr12	31415413	C	A	ENST00000389082	ENSG00000170456	DENND5B	TRUE	TRUE
chr12	31415415	G	C	ENST00000389082	ENSG00000170456	DENND5B	TRUE	TRUE
chr12	31415415	G	T	ENST00000389082	ENSG00000170456	DENND5B	TRUE	TRUE
chr12	31415425	T	A	ENST00000389082	ENSG00000170456	DENND5B	TRUE	TRUE
chr12	31415428	T	A	ENST00000389082	ENSG00000170456	DENND5B	TRUE	TRUE
chr12	31415431	T	A	ENST00000389082	ENSG00000170456	DENND5B	TRUE	TRUE
chr12	31415434	C	A	ENST00000389082	ENSG00000170456	DENND5B	TRUE	TRUE
chr12	31415440	C	A	ENST00000389082	ENSG00000170456	DENND5B	TRUE	TRUE
chr12	31415449	C	A	ENST00000389082	ENSG00000170456	DENND5B	TRUE	FALSE
chr12	31415449	C	G	ENST00000389082	ENSG00000170456	DENND5B	TRUE	FALSE
chr12	31415449	C	T	ENST00000389082	ENSG00000170456	DENND5B	TRUE	FALSE
chr12	31415450	T	A	ENST00000389082	ENSG00000170456	DENND5B	TRUE	FALSE
chr12	31415450	T	C	ENST00000389082	ENSG00000170456	DENND5B	TRUE	FALSE
chr12	31415450	T	G	ENST00000389082	ENSG00000170456	DENND5B	TRUE	FALSE
chr12	31423595	A	C	ENST00000389082	ENSG00000170456	DENND5B	TRUE	FALSE
chr12	31423595	A	G	ENST00000389082	ENSG00000170456	DENND5B	TRUE	FALSE
chr12	31423595	A	T	ENST00000389082	ENSG00000170456	DENND5B	TRUE	FALSE
chr12	31423596	C	A	ENST00000389082	ENSG00000170456	DENND5B	TRUE	FALSE
chr12	31423596	C	G	ENST00000389082	ENSG00000170456	DENND5B	TRUE	FALSE
chr12	31423596	C	T	ENST00000389082	ENSG00000170456	DENND5B	TRUE	FALSE
chr12	31423602	G	C	ENST00000389082	ENSG00000170456	DENND5B	TRUE	TRUE
chr12	31423602	G	T	ENST00000389082	ENSG00000170456	DENND5B	TRUE	TRUE
chr12	31423606	C	A	ENST00000389082	ENSG00000170456	DENND5B	TRUE	TRUE
chr12	31423618	C	A	ENST00000389082	ENSG00000170456	DENND5B	TRUE	TRUE
chr12	31423621	G	A	ENST00000389082	ENSG00000170456	DENND5B	TRUE	TRUE
chr12	31423624	T	A	ENST00000389082	ENSG00000170456	DENND5B	TRUE	TRUE
chr12	31423627	C	A	ENST00000389082	ENSG00000170456	DENND5B	TRUE	TRUE
chr12	31423630	C	A	ENST00000389082	ENSG00000170456	DENND5B	TRUE	TRUE
chr12	31423633	T	A	ENST00000389082	ENSG00000170456	DENND5B	TRUE	TRUE
chr12	31423639	G	A	ENST00000389082	ENSG00000170456	DENND5B	TRUE	TRUE
chr12	31423645	G	A	ENST00000389082	ENSG00000170456	DENND5B	TRUE	TRUE
chr12	31423650	A	C	ENST00000389082	ENSG00000170456	DENND5B	TRUE	TRUE
chr12	31423650	A	T	ENST00000389082	ENSG00000170456	DENND5B	TRUE	TRUE
chr12	31423656	G	C	ENST00000389082	ENSG00000170456	DENND5B	TRUE	TRUE
chr12	31423656	G	T	ENST00000389082	ENSG00000170456	DENND5B	TRUE	TRUE
chr12	31423658	C	T	ENST00000389082	ENSG00000170456	DENND5B	TRUE	TRUE
chr12	31423659	C	T	ENST00000389082	ENSG00000170456	DENND5B	TRUE	TRUE
chr12	31423662	A	T	ENST00000389082	ENSG00000170456	DENND5B	TRUE	TRUE
chr12	31423668	G	T	ENST00000389082	ENSG00000170456	DENND5B	TRUE	TRUE
chr12	31423672	T	A	ENST00000389082	ENSG00000170456	DENND5B	TRUE	TRUE
chr12	31423676	C	A	ENST00000389082	ENSG00000170456	DENND5B	TRUE	FALSE
chr12	31423676	C	G	ENST00000389082	ENSG00000170456	DENND5B	TRUE	FALSE
chr12	31423676	C	T	ENST00000389082	ENSG00000170456	DENND5B	TRUE	FALSE
chr12	31423677	T	A	ENST00000389082	ENSG00000170456	DENND5B	TRUE	FALSE
chr12	31423677	T	C	ENST00000389082	ENSG00000170456	DENND5B	TRUE	FALSE
chr12	31423677	T	G	ENST00000389082	ENSG00000170456	DENND5B	TRUE	FALSE
chr12	31424533	A	C	ENST00000389082	ENSG00000170456	DENND5B	TRUE	FALSE
chr12	31424533	A	G	ENST00000389082	ENSG00000170456	DENND5B	TRUE	FALSE
chr12	31424533	A	T	ENST00000389082	ENSG00000170456	DENND5B	TRUE	FALSE
chr12	31424534	C	A	ENST00000389082	ENSG00000170456	DENND5B	TRUE	FALSE
chr12	31424534	C	G	ENST00000389082	ENSG00000170456	DENND5B	TRUE	FALSE
chr12	31424534	C	T	ENST00000389082	ENSG00000170456	DENND5B	TRUE	FALSE
chr12	31424537	G	A	ENST00000389082	ENSG00000170456	DENND5B	TRUE	TRUE
chr12	31424540	T	A	ENST00000389082	ENSG00000170456	DENND5B	TRUE	TRUE
chr12	31424546	G	A	ENST00000389082	ENSG00000170456	DENND5B	TRUE	TRUE
chr12	31424548	A	T	ENST00000389082	ENSG00000170456	DENND5B	TRUE	TRUE
chr12	31424559	C	T	ENST00000389082	ENSG00000170456	DENND5B	TRUE	TRUE
chr12	31424560	C	T	ENST00000389082	ENSG00000170456	DENND5B	TRUE	TRUE
chr12	31424570	C	A	ENST00000389082	ENSG00000170456	DENND5B	TRUE	TRUE
chr12	31424580	A	T	ENST00000389082	ENSG00000170456	DENND5B	TRUE	TRUE
chr12	31424596	A	T	ENST00000389082	ENSG00000170456	DENND5B	TRUE	TRUE
chr12	31424606	C	A	ENST00000389082	ENSG00000170456	DENND5B	TRUE	TRUE
chr12	31424609	C	A	ENST00000389082	ENSG00000170456	DENND5B	TRUE	TRUE
chr12	31424630	C	A	ENST00000389082	ENSG00000170456	DENND5B	TRUE	TRUE
chr12	31424633	C	A	ENST00000389082	ENSG00000170456	DENND5B	TRUE	TRUE
chr12	31424645	C	A	ENST00000389082	ENSG00000170456	DENND5B	TRUE	TRUE
chr12	31424654	C	A	ENST00000389082	ENSG00000170456	DENND5B	TRUE	TRUE
chr12	31424660	C	A	ENST00000389082	ENSG00000170456	DENND5B	TRUE	TRUE
chr12	31424666	T	A	ENST00000389082	ENSG00000170456	DENND5B	TRUE	TRUE
chr12	31424669	C	A	ENST00000389082	ENSG00000170456	DENND5B	TRUE	TRUE
chr12	31424674	A	T	ENST00000389082	ENSG00000170456	DENND5B	TRUE	TRUE
chr12	31424684	T	A	ENST00000389082	ENSG00000170456	DENND5B	TRUE	TRUE
chr12	31424688	C	A	ENST00000389082	ENSG00000170456	DENND5B	TRUE	FALSE
chr12	31424688	C	G	ENST00000389082	ENSG00000170456	DENND5B	TRUE	FALSE
chr12	31424688	C	T	ENST00000389082	ENSG00000170456	DENND5B	TRUE	FALSE
chr12	31424689	T	A	ENST00000389082	ENSG00000170456	DENND5B	TRUE	FALSE
chr12	31424689	T	C	ENST00000389082	ENSG00000170456	DENND5B	TRUE	FALSE
chr12	31424689	T	G	ENST00000389082	ENSG00000170456	DENND5B	TRUE	FALSE
chr12	31426291	A	C	ENST00000389082	ENSG00000170456	DENND5B	TRUE	FALSE
chr12	31426291	A	G	ENST00000389082	ENSG00000170456	DENND5B	TRUE	FALSE
chr12	31426291	A	T	ENST00000389082	ENSG00000170456	DENND5B	TRUE	FALSE
chr12	31426292	C	A	ENST00000389082	ENSG00000170456	DENND5B	TRUE	FALSE
chr12	31426292	C	G	ENST00000389082	ENSG00000170456	DENND5B	TRUE	FALSE
chr12	31426292	C	T	ENST00000389082	ENSG00000170456	DENND5B	TRUE	FALSE
chr12	31426295	T	A	ENST00000389082	ENSG00000170456	DENND5B	TRUE	TRUE
chr12	31426301	T	A	ENST00000389082	ENSG00000170456	DENND5B	TRUE	TRUE
chr12	31426302	A	T	ENST00000389082	ENSG00000170456	DENND5B	TRUE	TRUE
chr12	31426307	C	A	ENST00000389082	ENSG00000170456	DENND5B	TRUE	TRUE
chr12	31426310	T	A	ENST00000389082	ENSG00000170456	DENND5B	TRUE	TRUE
chr12	31426312	A	C	ENST00000389082	ENSG00000170456	DENND5B	TRUE	TRUE
chr12	31426312	A	T	ENST00000389082	ENSG00000170456	DENND5B	TRUE	TRUE
chr12	31426315	A	C	ENST00000389082	ENSG00000170456	DENND5B	TRUE	TRUE
chr12	31426315	A	T	ENST00000389082	ENSG00000170456	DENND5B	TRUE	TRUE
chr12	31426322	C	A	ENST00000389082	ENSG00000170456	DENND5B	TRUE	TRUE
chr12	31426331	T	A	ENST00000389082	ENSG00000170456	DENND5B	TRUE	TRUE
chr12	31426332	A	T	ENST00000389082	ENSG00000170456	DENND5B	TRUE	TRUE
chr12	31426343	G	A	ENST00000389082	ENSG00000170456	DENND5B	TRUE	TRUE
chr12	31426369	G	C	ENST00000389082	ENSG00000170456	DENND5B	TRUE	TRUE
chr12	31426369	G	T	ENST00000389082	ENSG00000170456	DENND5B	TRUE	TRUE
chr12	31426376	T	A	ENST00000389082	ENSG00000170456	DENND5B	TRUE	TRUE
chr12	31426382	G	A	ENST00000389082	ENSG00000170456	DENND5B	TRUE	TRUE
chr12	31426394	T	A	ENST00000389082	ENSG00000170456	DENND5B	TRUE	TRUE
chr12	31426397	C	A	ENST00000389082	ENSG00000170456	DENND5B	TRUE	TRUE
chr12	31426399	A	C	ENST00000389082	ENSG00000170456	DENND5B	TRUE	TRUE
chr12	31426399	A	T	ENST00000389082	ENSG00000170456	DENND5B	TRUE	TRUE
chr12	31426406	G	A	ENST00000389082	ENSG00000170456	DENND5B	TRUE	TRUE
chr12	31426412	C	A	ENST00000389082	ENSG00000170456	DENND5B	TRUE	TRUE
chr12	31426415	G	A	ENST00000389082	ENSG00000170456	DENND5B	TRUE	TRUE
chr12	31426419	A	C	ENST00000389082	ENSG00000170456	DENND5B
chr12	31426419	A	T	ENST00000389082	ENSG00000170456	DENND5B	TRUE	TRUE
chr12	31426424	T	A	ENST00000389082	ENSG00000170456	DENND5B	TRUE	TRUE
chr12	31426425	C	A	ENST00000389082	ENSG00000170456	DENND5B	TRUE	FALSE
chr12	31426425	C	G	ENST00000389082	ENSG00000170456	DENND5B	TRUE	FALSE
chr12	31426425	C	T	ENST00000389082	ENSG00000170456	DENND5B	TRUE	FALSE
chr12	31426426	T	A	ENST00000389082	ENSG00000170456	DENND5B	TRUE	FALSE
chr12	31426426	T	C	ENST00000389082	ENSG00000170456	DENND5B	TRUE	FALSE
chr12	31426426	T	G	ENST00000389082	ENSG00000170456	DENND5B	TRUE	FALSE
chr12	31433153	A	C	ENST00000389082	ENSG00000170456	DENND5B	TRUE	FALSE
chr12	31433153	A	G	ENST00000389082	ENSG00000170456	DENND5B	TRUE	FALSE
chr12	31433153	A	T	ENST00000389082	ENSG00000170456	DENND5B	TRUE	FALSE
chr12	31433154	C	A	ENST00000389082	ENSG00000170456	DENND5B	TRUE	FALSE
chr12	31433154	C	G	ENST00000389082	ENSG00000170456	DENND5B	TRUE	FALSE
chr12	31433154	C	T	ENST00000389082	ENSG00000170456	DENND5B	TRUE	FALSE
chr12	31433157	C	A	ENST00000389082	ENSG00000170456	DENND5B	TRUE	TRUE
chr12	31433162	A	T	ENST00000389082	ENSG00000170456	DENND5B	TRUE	TRUE
chr12	31433187	C	A	ENST00000389082	ENSG00000170456	DENND5B	TRUE	TRUE
chr12	31433196	G	A	ENST00000389082	ENSG00000170456	DENND5B	TRUE	TRUE
chr12	31433208	C	A	ENST00000389082	ENSG00000170456	DENND5B	TRUE	TRUE
chr12	31433211	T	A	ENST00000389082	ENSG00000170456	DENND5B	TRUE	TRUE
chr12	31433220	G	A	ENST00000389082	ENSG00000170456	DENND5B	TRUE	TRUE
chr12	31433242	C	T	ENST00000389082	ENSG00000170456	DENND5B	TRUE	TRUE
chr12	31433243	C	T	ENST00000389082	ENSG00000170456	DENND5B	TRUE	TRUE
chr12	31433249	C	A	ENST00000389082	ENSG00000170456	DENND5B	TRUE	FALSE
chr12	31433249	C	G	ENST00000389082	ENSG00000170456	DENND5B	TRUE	FALSE
chr12	31433249	C	T	ENST00000389082	ENSG00000170456	DENND5B	TRUE	FALSE
chr12	31433250	T	A	ENST00000389082	ENSG00000170456	DENND5B	TRUE	FALSE
chr12	31433250	T	C	ENST00000389082	ENSG00000170456	DENND5B	TRUE	FALSE
chr12	31433250	T	G	ENST00000389082	ENSG00000170456	DENND5B	TRUE	FALSE
chr12	31442773	A	C	ENST00000389082	ENSG00000170456	DENND5B	TRUE	FALSE
chr12	31442773	A	G	ENST00000389082	ENSG00000170456	DENND5B	TRUE	FALSE
chr12	31442773	A	T	ENST00000389082	ENSG00000170456	DENND5B	TRUE	FALSE
chr12	31442774	C	A	ENST00000389082	ENSG00000170456	DENND5B	TRUE	FALSE
chr12	31442774	C	G	ENST00000389082	ENSG00000170456	DENND5B	TRUE	FALSE
chr12	31442774	C	T	ENST00000389082	ENSG00000170456	DENND5B	TRUE	FALSE
chr12	31442791	C	A	ENST00000389082	ENSG00000170456	DENND5B	TRUE	TRUE
chr12	31442799	A	T	ENST00000389082	ENSG00000170456	DENND5B	TRUE	TRUE
chr12	31442812	G	A	ENST00000389082	ENSG00000170456	DENND5B	TRUE	TRUE
chr12	31442814	A	C	ENST00000389082	ENSG00000170456	DENND5B	TRUE	TRUE
chr12	31442814	A	T	ENST00000389082	ENSG00000170456	DENND5B	TRUE	TRUE
chr12	31442818	T	A	ENST00000389082	ENSG00000170456	DENND5B	TRUE	TRUE
chr12	31442833	G	A	ENST00000389082	ENSG00000170456	DENND5B	TRUE	TRUE
chr12	31442836	C	A	ENST00000389082	ENSG00000170456	DENND5B	TRUE	TRUE
chr12	31442837	A	C	ENST00000389082	ENSG00000170456	DENND5B	TRUE	TRUE
chr12	31442837	A	T	ENST00000389082	ENSG00000170456	DENND5B	TRUE	TRUE
chr12	31442842	T	A	ENST00000389082	ENSG00000170456	DENND5B	TRUE	TRUE
chr12	31442848	G	A	ENST00000389082	ENSG00000170456	DENND5B	TRUE	TRUE
chr12	31442857	T	A	ENST00000389082	ENSG00000170456	DENND5B	TRUE	TRUE
chr12	31442899	T	A	ENST00000389082	ENSG00000170456	DENND5B	TRUE	TRUE
chr12	31442908	T	A	ENST00000389082	ENSG00000170456	DENND5B	TRUE	TRUE
chr12	31442911	G	A	ENST00000389082	ENSG00000170456	DENND5B	TRUE	TRUE
chr12	31442914	C	A	ENST00000389082	ENSG00000170456	DENND5B	TRUE	TRUE
chr12	31442919	G	C	ENST00000389082	ENSG00000170456	DENND5B	TRUE	TRUE
chr12	31442919	G	T	ENST00000389082	ENSG00000170456	DENND5B	TRUE	TRUE
chr12	31442923	G	A	ENST00000389082	ENSG00000170456	DENND5B	TRUE	TRUE
chr12	31442926	C	A	ENST00000389082	ENSG00000170456	DENND5B	TRUE	FALSE
chr12	31442926	C	G	ENST00000389082	ENSG00000170456	DENND5B	TRUE	FALSE
chr12	31442926	C	T	ENST00000389082	ENSG00000170456	DENND5B	TRUE	FALSE
chr12	31442927	T	A	ENST00000389082	ENSG00000170456	DENND5B	TRUE	FALSE
chr12	31442927	T	C	ENST00000389082	ENSG00000170456	DENND5B	TRUE	FALSE
chr12	31442927	T	G	ENST00000389082	ENSG00000170456	DENND5B	TRUE	FALSE
chr12	31447536	A	C	ENST00000389082	ENSG00000170456	DENND5B	TRUE	FALSE
chr12	31447536	A	G	ENST00000389082	ENSG00000170456	DENND5B	TRUE	FALSE
chr12	31447536	A	T	ENST00000389082	ENSG00000170456	DENND5B	TRUE	FALSE
chr12	31447537	C	A	ENST00000389082	ENSG00000170456	DENND5B	TRUE	FALSE
chr12	31447537	C	G	ENST00000389082	ENSG00000170456	DENND5B	TRUE	FALSE
chr12	31447537	C	T	ENST00000389082	ENSG00000170456	DENND5B	TRUE	FALSE
chr12	31447544	C	A	ENST00000389082	ENSG00000170456	DENND5B	TRUE	TRUE
chr12	31447547	T	A	ENST00000389082	ENSG00000170456	DENND5B	TRUE	TRUE
chr12	31447549	A	C	ENST00000389082	ENSG00000170456	DENND5B	TRUE	TRUE
chr12	31447549	A	T	ENST00000389082	ENSG00000170456	DENND5B	TRUE	TRUE
chr12	31447557	G	T	ENST00000389082	ENSG00000170456	DENND5B	TRUE	TRUE
chr12	31447562	T	A	ENST00000389082	ENSG00000170456	DENND5B	TRUE	TRUE
chr12	31447565	G	A	ENST00000389082	ENSG00000170456	DENND5B	TRUE	TRUE
chr12	31447566	A	C	ENST00000389082	ENSG00000170456	DENND5B	TRUE	TRUE
chr12	31447566	A	T	ENST00000389082	ENSG00000170456	DENND5B	TRUE	TRUE
chr12	31447582	A	T	ENST00000389082	ENSG00000170456	DENND5B	TRUE	TRUE
chr12	31447602	A	C	ENST00000389082	ENSG00000170456	DENND5B	TRUE	TRUE
chr12	31447602	A	T	ENST00000389082	ENSG00000170456	DENND5B	TRUE	TRUE
chr12	31447616	T	A	ENST00000389082	ENSG00000170456	DENND5B	TRUE	TRUE
chr12	31447645	A	T	ENST00000389082	ENSG00000170456	DENND5B	TRUE	TRUE
chr12	31447655	T	A	ENST00000389082	ENSG00000170456	DENND5B	TRUE	TRUE
chr12	31447658	C	A	ENST00000389082	ENSG00000170456	DENND5B	TRUE	TRUE
chr12	31447661	C	A	ENST00000389082	ENSG00000170456	DENND5B	TRUE	TRUE
chr12	31447662	C	T	ENST00000389082	ENSG00000170456	DENND5B	TRUE	TRUE
chr12	31447663	C	T	ENST00000389082	ENSG00000170456	DENND5B	TRUE	TRUE
chr12	31447667	G	A	ENST00000389082	ENSG00000170456	DENND5B	TRUE	TRUE
chr12	31447679	T	A	ENST00000389082	ENSG00000170456	DENND5B	TRUE	TRUE
chr12	31447706	G	A	ENST00000389082	ENSG00000170456	DENND5B	TRUE	TRUE
chr12	31447712	C	A	ENST00000389082	ENSG00000170456	DENND5B	TRUE	TRUE
chr12	31447723	G	C	ENST00000389082	ENSG00000170456	DENND5B	TRUE	TRUE
chr12	31447723	G	T	ENST00000389082	ENSG00000170456	DENND5B	TRUE	TRUE
chr12	31447737	G	C	ENST00000389082	ENSG00000170456	DENND5B	TRUE	TRUE
chr12	31447737	G	T	ENST00000389082	ENSG00000170456	DENND5B	TRUE	TRUE
chr12	31447745	C	A	ENST00000389082	ENSG00000170456	DENND5B	TRUE	TRUE
chr12	31447751	G	A	ENST00000389082	ENSG00000170456	DENND5B	TRUE	TRUE
chr12	31447770	C	A	ENST00000389082	ENSG00000170456	DENND5B	TRUE	FALSE
chr12	31447770	C	G	ENST00000389082	ENSG00000170456	DENND5B	TRUE	FALSE
chr12	31447770	C	T	ENST00000389082	ENSG00000170456	DENND5B	TRUE	FALSE
chr12	31447771	T	A	ENST00000389082	ENSG00000170456	DENND5B	TRUE	FALSE
chr12	31447771	T	C	ENST00000389082	ENSG00000170456	DENND5B	TRUE	FALSE
chr12	31447771	T	G	ENST00000389082	ENSG00000170456	DENND5B	TRUE	FALSE
chr12	31451938	A	C	ENST00000389082	ENSG00000170456	DENND5B	TRUE	FALSE
chr12	31451938	A	G	ENST00000389082	ENSG00000170456	DENND5B	TRUE	FALSE
chr12	31451938	A	T	ENST00000389082	ENSG00000170456	DENND5B	TRUE	FALSE
chr12	31451939	C	A	ENST00000389082	ENSG00000170456	DENND5B	TRUE	FALSE
chr12	31451939	C	G	ENST00000389082	ENSG00000170456	DENND5B	TRUE	FALSE
chr12	31451939	C	T	ENST00000389082	ENSG00000170456	DENND5B	TRUE	FALSE
chr12	31451942	T	A	ENST00000389082	ENSG00000170456	DENND5B	TRUE	TRUE
chr12	31451954	G	A	ENST00000389082	ENSG00000170456	DENND5B	TRUE	TRUE
chr12	31451960	G	A	ENST00000389082	ENSG00000170456	DENND5B	TRUE	TRUE
chr12	31451963	C	A	ENST00000389082	ENSG00000170456	DENND5B	TRUE	TRUE
chr12	31451976	C	T	ENST00000389082	ENSG00000170456	DENND5B	TRUE	TRUE
chr12	31451977	C	T	ENST00000389082	ENSG00000170456	DENND5B	TRUE	TRUE
chr12	31451984	C	A	ENST00000389082	ENSG00000170456	DENND5B	TRUE	TRUE
chr12	31451993	G	A	ENST00000389082	ENSG00000170456	DENND5B	TRUE	TRUE
chr12	31452002	G	A	ENST00000389082	ENSG00000170456	DENND5B	TRUE	TRUE
chr12	31452017	C	A	ENST00000389082	ENSG00000170456	DENND5B	TRUE	TRUE
chr12	31452018	G	C	ENST00000389082	ENSG00000170456	DENND5B	TRUE	TRUE
chr12	31452018	G	T	ENST00000389082	ENSG00000170456	DENND5B	TRUE	TRUE
chr12	31452035	G	A	ENST00000389082	ENSG00000170456	DENND5B	TRUE	TRUE
chr12	31452059	C	A	ENST00000389082	ENSG00000170456	DENND5B	TRUE	TRUE
chr12	31452062	G	A	ENST00000389082	ENSG00000170456	DENND5B	TRUE	TRUE
chr12	31452068	G	A	ENST00000389082	ENSG00000170456	DENND5B	TRUE	TRUE
chr12	31452080	G	A	ENST00000389082	ENSG00000170456	DENND5B	TRUE	TRUE
chr12	31452081	G	C	ENST00000389082	ENSG00000170456	DENND5B	TRUE	TRUE
chr12	31452081	G	T	ENST00000389082	ENSG00000170456	DENND5B	TRUE	TRUE
chr12	31452095	C	A	ENST00000389082	ENSG00000170456	DENND5B	TRUE	TRUE
chr12	31452101	C	A	ENST00000389082	ENSG00000170456	DENND5B	TRUE	TRUE
chr12	31452104	C	A	ENST00000389082	ENSG00000170456	DENND5B	TRUE	TRUE
chr12	31452105	A	T	ENST00000389082	ENSG00000170456	DENND5B	TRUE	TRUE
chr12	31452116	T	A	ENST00000389082	ENSG00000170456	DENND5B	TRUE	TRUE
chr12	31452118	A	C	ENST00000389082	ENSG00000170456	DENND5B	TRUE	TRUE
chr12	31452118	A	T	ENST00000389082	ENSG00000170456	DENND5B	TRUE	TRUE
chr12	31452125	T	A	ENST00000389082	ENSG00000170456	DENND5B	TRUE	TRUE
chr12	31452131	T	A	ENST00000389082	ENSG00000170456	DENND5B	TRUE	TRUE
chr12	31452134	C	A	ENST00000389082	ENSG00000170456	DENND5B	TRUE	TRUE
chr12	31452161	T	A	ENST00000389082	ENSG00000170456	DENND5B	TRUE	TRUE
chr12	31452164	C	A	ENST00000389082	ENSG00000170456	DENND5B	TRUE	TRUE
chr12	31452185	T	A	ENST00000389082	ENSG00000170456	DENND5B	TRUE	TRUE
chr12	31452197	G	A	ENST00000389082	ENSG00000170456	DENND5B	TRUE	TRUE
chr12	31452199	A	T	ENST00000389082	ENSG00000170456	DENND5B	TRUE	TRUE
chr12	31452215	C	A	ENST00000389082	ENSG00000170456	DENND5B	TRUE	TRUE
chr12	31452224	T	A	ENST00000389082	ENSG00000170456	DENND5B	TRUE	TRUE
chr12	31452229	A	C	ENST00000389082	ENSG00000170456	DENND5B	TRUE	TRUE
chr12	31452229	A	T	ENST00000389082	ENSG00000170456	DENND5B	TRUE	TRUE
chr12	31452233	C	A	ENST00000389082	ENSG00000170456	DENND5B	TRUE	TRUE
chr12	31452234	A	C	ENST00000389082	ENSG00000170456	DENND5B	TRUE	TRUE
chr12	31452234	A	T	ENST00000389082	ENSG00000170456	DENND5B	TRUE	TRUE
chr12	31452255	A	T	ENST00000389082	ENSG00000170456	DENND5B	TRUE	TRUE
chr12	31452272	T	A	ENST00000389082	ENSG00000170456	DENND5B	TRUE	TRUE
chr12	31452275	T	A	ENST00000389082	ENSG00000170456	DENND5B	TRUE	TRUE
chr12	31452286	A	T	ENST00000389082	ENSG00000170456	DENND5B	TRUE	TRUE
chr12	31452293	T	A	ENST00000389082	ENSG00000170456	DENND5B	TRUE	TRUE
chr12	31452308	T	A	ENST00000389082	ENSG00000170456	DENND5B	TRUE	TRUE
chr12	31452314	T	A	ENST00000389082	ENSG00000170456	DENND5B	TRUE	TRUE
chr12	31452326	C	A	ENST00000389082	ENSG00000170456	DENND5B	TRUE	TRUE
chr12	31452330	G	T	ENST00000389082	ENSG00000170456	DENND5B	TRUE	TRUE
chr12	31452347	C	A	ENST00000389082	ENSG00000170456	DENND5B	TRUE	TRUE
chr12	31452365	G	A	ENST00000389082	ENSG00000170456	DENND5B	TRUE	TRUE
chr12	31452377	C	A	ENST00000389082	ENSG00000170456	DENND5B	TRUE	TRUE
chr12	31452386	C	A	ENST00000389082	ENSG00000170456	DENND5B	TRUE	TRUE
chr12	31452389	G	A	ENST00000389082	ENSG00000170456	DENND5B	TRUE	TRUE
chr12	31452404	T	A	ENST00000389082	ENSG00000170456	DENND5B	TRUE	TRUE
chr12	31452416	G	A	ENST00000389082	ENSG00000170456	DENND5B	TRUE	TRUE
chr12	31452425	C	A	ENST00000389082	ENSG00000170456	DENND5B	TRUE	TRUE
chr12	31452428	C	A	ENST00000389082	ENSG00000170456	DENND5B	TRUE	TRUE
chr12	31452433	A	T	ENST00000389082	ENSG00000170456	DENND5B	TRUE	TRUE
chr12	31452437	C	A	ENST00000389082	ENSG00000170456	DENND5B	TRUE	TRUE
chr12	31452465	A	T	ENST00000389082	ENSG00000170456	DENND5B	TRUE	TRUE
chr12	31452469	A	T	ENST00000389082	ENSG00000170456	DENND5B	TRUE	TRUE
chr12	31452477	C	A	ENST00000389082	ENSG00000170456	DENND5B	TRUE	FALSE
chr12	31452477	C	G	ENST00000389082	ENSG00000170456	DENND5B	TRUE	FALSE
chr12	31452477	C	T	ENST00000389082	ENSG00000170456	DENND5B	TRUE	FALSE
chr12	31452478	T	A	ENST00000389082	ENSG00000170456	DENND5B	TRUE	FALSE
chr12	31452478	T	C	ENST00000389082	ENSG00000170456	DENND5B	TRUE	FALSE
chr12	31452478	T	G	ENST00000389082	ENSG00000170456	DENND5B	TRUE	FALSE
chr12	31460192	A	C	ENST00000389082	ENSG00000170456	DENND5B	TRUE	FALSE
chr12	31460192	A	G	ENST00000389082	ENSG00000170456	DENND5B	TRUE	FALSE
chr12	31460192	A	T	ENST00000389082	ENSG00000170456	DENND5B	TRUE	FALSE
chr12	31460193	C	A	ENST00000389082	ENSG00000170456	DENND5B	TRUE	FALSE
chr12	31460193	C	G	ENST00000389082	ENSG00000170456	DENND5B	TRUE	FALSE
chr12	31460193	C	T	ENST00000389082	ENSG00000170456	DENND5B	TRUE	FALSE
chr12	31460196	C	A	ENST00000389082	ENSG00000170456	DENND5B	TRUE	TRUE
chr12	31460199	G	A	ENST00000389082	ENSG00000170456	DENND5B	TRUE	TRUE
chr12	31460208	C	A	ENST00000389082	ENSG00000170456	DENND5B	TRUE	TRUE
chr12	31460214	T	A	ENST00000389082	ENSG00000170456	DENND5B	TRUE	TRUE
chr12	31460229	C	A	ENST00000389082	ENSG00000170456	DENND5B	TRUE	TRUE
chr12	31460232	C	A	ENST00000389082	ENSG00000170456	DENND5B	TRUE	TRUE
chr12	31460235	T	A	ENST00000389082	ENSG00000170456	DENND5B	TRUE	TRUE
chr12	31460237	G	C	ENST00000389082	ENSG00000170456	DENND5B	TRUE	TRUE
chr12	31460237	G	T	ENST00000389082	ENSG00000170456	DENND5B	TRUE	TRUE
chr12	31460241	G	A	ENST00000389082	ENSG00000170456	DENND5B	TRUE	TRUE
chr12	31460254	A	C	ENST00000389082	ENSG00000170456	DENND5B	TRUE	TRUE
chr12	31460254	A	T	ENST00000389082	ENSG00000170456	DENND5B	TRUE	TRUE
chr12	31460308	A	C	ENST00000389082	ENSG00000170456	DENND5B	TRUE	TRUE
chr12	31460308	A	T	ENST00000389082	ENSG00000170456	DENND5B	TRUE	TRUE
chr12	31460319	G	A	ENST00000389082	ENSG00000170456	DENND5B	TRUE	TRUE
chr12	31460320	C	T	ENST00000389082	ENSG00000170456	DENND5B	TRUE	TRUE
chr12	31460321	C	T	ENST00000389082	ENSG00000170456	DENND5B	TRUE	TRUE
chr12	31460325	G	A	ENST00000389082	ENSG00000170456	DENND5B	TRUE	TRUE
chr12	31460336	A	T	ENST00000389082	ENSG00000170456	DENND5B	TRUE	TRUE
chr12	31460355	C	A	ENST00000389082	ENSG00000170456	DENND5B	TRUE	TRUE
chr12	31460376	G	A	ENST00000389082	ENSG00000170456	DENND5B	TRUE	TRUE
chr12	31460377	A	C	ENST00000389082	ENSG00000170456	DENND5B	TRUE	TRUE
chr12	31460377	A	T	ENST00000389082	ENSG00000170456	DENND5B	TRUE	TRUE
chr12	31460382	C	A	ENST00000389082	ENSG00000170456	DENND5B	TRUE	FALSE
chr12	31460382	C	G	ENST00000389082	ENSG00000170456	DENND5B	TRUE	FALSE
chr12	31460382	C	T	ENST00000389082	ENSG00000170456	DENND5B	TRUE	FALSE
chr12	31460383	T	A	ENST00000389082	ENSG00000170456	DENND5B	TRUE	FALSE
chr12	31460383	T	C	ENST00000389082	ENSG00000170456	DENND5B	TRUE	FALSE
chr12	31460383	T	G	ENST00000389082	ENSG00000170456	DENND5B	TRUE	FALSE
chr12	31479587	A	C	ENST00000389082	ENSG00000170456	DENND5B	FALSE	FALSE
chr12	31479587	A	G	ENST00000389082	ENSG00000170456	DENND5B	FALSE	FALSE
chr12	31479587	A	T	ENST00000389082	ENSG00000170456	DENND5B	FALSE	FALSE
chr12	31479588	C	A	ENST00000389082	ENSG00000170456	DENND5B	FALSE	FALSE
chr12	31479588	C	G	ENST00000389082	ENSG00000170456	DENND5B	FALSE	FALSE
chr12	31479588	C	T	ENST00000389082	ENSG00000170456	DENND5B	FALSE	FALSE
chr12	31479592	G	A	ENST00000389082	ENSG00000170456	DENND5B	TRUE	TRUE
chr12	31479594	G	C	ENST00000389082	ENSG00000170456	DENND5B	TRUE	TRUE
chr12	31479594	G	T	ENST00000389082	ENSG00000170456	DENND5B	TRUE	TRUE
chr12	31479596	G	C	ENST00000389082	ENSG00000170456	DENND5B	TRUE	TRUE
chr12	31479596	G	T	ENST00000389082	ENSG00000170456	DENND5B	TRUE	TRUE
chr12	31479610	G	A	ENST00000389082	ENSG00000170456	DENND5B	TRUE	TRUE
chr12	31479616	C	A	ENST00000389082	ENSG00000170456	DENND5B	TRUE	TRUE
chr12	31479618	A	C	ENST00000389082	ENSG00000170456	DENND5B	TRUE	TRUE
chr12	31479618	A	T	ENST00000389082	ENSG00000170456	DENND5B	TRUE	TRUE
chr12	31479626	A	T	ENST00000389082	ENSG00000170456	DENND5B	TRUE	TRUE
chr12	31479640	G	A	ENST00000389082	ENSG00000170456	DENND5B	TRUE	TRUE
chr12	31479652	C	A	ENST00000389082	ENSG00000170456	DENND5B	TRUE	TRUE
chr12	31479654	A	C	ENST00000389082	ENSG00000170456	DENND5B	TRUE	TRUE
chr12	31479654	A	T	ENST00000389082	ENSG00000170456	DENND5B	TRUE	TRUE
chr12	31479658	C	A	ENST00000389082	ENSG00000170456	DENND5B	TRUE	TRUE
chr12	31479667	C	A	ENST00000389082	ENSG00000170456	DENND5B	TRUE	TRUE
chr12	31479676	C	A	ENST00000389082	ENSG00000170456	DENND5B	TRUE	TRUE
chr12	31479686	G	C	ENST00000389082	ENSG00000170456	DENND5B	TRUE	TRUE
chr12	31479686	G	T	ENST00000389082	ENSG00000170456	DENND5B	TRUE	TRUE
chr12	31479706	C	A	ENST00000389082	ENSG00000170456	DENND5B	TRUE	TRUE
chr12	31479724	G	A	ENST00000389082	ENSG00000170456	DENND5B	TRUE	TRUE
chr12	31479725	G	T	ENST00000389082	ENSG00000170456	DENND5B	TRUE	TRUE
chr12	31479739	C	A	ENST00000389082	ENSG00000170456	DENND5B	TRUE	TRUE
chr12	31479740	A	C	ENST00000389082	ENSG00000170456	DENND5B	TRUE	TRUE
chr12	31479740	A	T	ENST00000389082	ENSG00000170456	DENND5B	TRUE	TRUE
chr12	31479749	A	C	ENST00000389082	ENSG00000170456	DENND5B	TRUE	TRUE
chr12	31479749	A	T	ENST00000389082	ENSG00000170456	DENND5B	TRUE	TRUE
chr12	31479757	T	A	ENST00000389082	ENSG00000170456	DENND5B	TRUE	TRUE
chr12	31479762	G	C	ENST00000389082	ENSG00000170456	DENND5B	TRUE	TRUE
chr12	31479762	G	T	ENST00000389082	ENSG00000170456	DENND5B	TRUE	TRUE
chr12	31479790	C	A	ENST00000389082	ENSG00000170456	DENND5B	TRUE	TRUE
chr12	31479791	A	C	ENST00000389082	ENSG00000170456	DENND5B	TRUE	TRUE
chr12	31479791	A	T	ENST00000389082	ENSG00000170456	DENND5B	TRUE	TRUE
chr12	31479809	A	C	ENST00000389082	ENSG00000170456	DENND5B	TRUE	TRUE
chr12	31479809	A	T	ENST00000389082	ENSG00000170456	DENND5B	TRUE	TRUE
chr12	31479817	C	A	ENST00000389082	ENSG00000170456	DENND5B	TRUE	TRUE
chr12	31479825	A	T	ENST00000389082	ENSG00000170456	DENND5B	TRUE	TRUE
chr12	31479838	G	A	ENST00000389082	ENSG00000170456	DENND5B	TRUE	TRUE
chr12	31479841	G	A	ENST00000389082	ENSG00000170456	DENND5B	TRUE	TRUE
chr12	31479843	G	C	ENST00000389082	ENSG00000170456	DENND5B	TRUE	TRUE
chr12	31479843	G	T	ENST00000389082	ENSG00000170456	DENND5B	TRUE	TRUE
chr12	31479856	T	A	ENST00000389082	ENSG00000170456	DENND5B	TRUE	TRUE
chr12	31479857	G	C	ENST00000389082	ENSG00000170456	DENND5B	TRUE	TRUE
chr12	31479857	G	T	ENST00000389082	ENSG00000170456	DENND5B	TRUE	TRUE
chr12	31479865	G	A	ENST00000389082	ENSG00000170456	DENND5B	TRUE	TRUE
chr12	31479877	T	A	ENST00000389082	ENSG00000170456	DENND5B	TRUE	TRUE
chr12	31479880	T	A	ENST00000389082	ENSG00000170456	DENND5B	TRUE	TRUE
chr12	31479881	G	T	ENST00000389082	ENSG00000170456	DENND5B	TRUE	TRUE
chr12	31479889	G	A	ENST00000389082	ENSG00000170456	DENND5B	TRUE	TRUE
chr12	31479900	A	C	ENST00000389082	ENSG00000170456	DENND5B	TRUE	TRUE
chr12	31479900	A	T	ENST00000389082	ENSG00000170456	DENND5B	TRUE	TRUE
chr12	31479912	A	T	ENST00000389082	ENSG00000170456	DENND5B	TRUE	TRUE
chr12	31479914	G	T	ENST00000389082	ENSG00000170456	DENND5B	TRUE	TRUE
chr12	31479925	T	A	ENST00000389082	ENSG00000170456	DENND5B	TRUE	TRUE
chr12	31479927	G	C	ENST00000389082	ENSG00000170456	DENND5B	TRUE	TRUE
chr12	31479927	G	T	ENST00000389082	ENSG00000170456	DENND5B	TRUE	TRUE
chr12	31479932	A	C	ENST00000389082	ENSG00000170456	DENND5B	TRUE	TRUE
chr12	31479932	A	T	ENST00000389082	ENSG00000170456	DENND5B	TRUE	TRUE
chr12	31479946	T	A	ENST00000389082	ENSG00000170456	DENND5B	TRUE	TRUE
chr12	31479956	A	C	ENST00000389082	ENSG00000170456	DENND5B	TRUE	TRUE
chr12	31479956	A	T	ENST00000389082	ENSG00000170456	DENND5B	TRUE	TRUE
chr12	31479965	G	C	ENST00000389082	ENSG00000170456	DENND5B	TRUE	TRUE
chr12	31479965	G	T	ENST00000389082	ENSG00000170456	DENND5B	TRUE	TRUE
chr12	31479970	G	A	ENST00000389082	ENSG00000170456	DENND5B	TRUE	TRUE
chr12	31479973	G	A	ENST00000389082	ENSG00000170456	DENND5B	TRUE	TRUE
chr12	31479979	T	A	ENST00000389082	ENSG00000170456	DENND5B	TRUE	TRUE
chr12	31479981	A	T	ENST00000389082	ENSG00000170456	DENND5B	TRUE	TRUE
chr12	31480000	C	A	ENST00000389082	ENSG00000170456	DENND5B	TRUE	TRUE
chr12	31480003	C	A	ENST00000389082	ENSG00000170456	DENND5B	TRUE	TRUE
chr12	31480020	A	T	ENST00000389082	ENSG00000170456	DENND5B	TRUE	TRUE
chr12	31480023	G	C	ENST00000389082	ENSG00000170456	DENND5B	TRUE	TRUE
chr12	31480023	G	T	ENST00000389082	ENSG00000170456	DENND5B	TRUE	TRUE
chr12	31480034	G	T	ENST00000389082	ENSG00000170456	DENND5B	TRUE	TRUE
chr12	31480044	G	C	ENST00000389082	ENSG00000170456	DENND5B	TRUE	TRUE
chr12	31480044	G	T	ENST00000389082	ENSG00000170456	DENND5B	TRUE	TRUE
chr12	31480049	A	C	ENST00000389082	ENSG00000170456	DENND5B	TRUE	TRUE
chr12	31480049	A	T	ENST00000389082	ENSG00000170456	DENND5B	TRUE	TRUE
chr12	31480061	G	C	ENST00000389082	ENSG00000170456	DENND5B	TRUE	TRUE
chr12	31480061	G	T	ENST00000389082	ENSG00000170456	DENND5B	TRUE	TRUE
chr12	31480069	C	A	ENST00000389082	ENSG00000170456	DENND5B	TRUE	TRUE
chr12	31480084	G	A	ENST00000389082	ENSG00000170456	DENND5B	TRUE	TRUE
chr12	31480085	G	C	ENST00000389082	ENSG00000170456	DENND5B	TRUE	TRUE
chr12	31480085	G	T	ENST00000389082	ENSG00000170456	DENND5B	TRUE	TRUE
chr12	31480096	G	A	ENST00000389082	ENSG00000170456	DENND5B	TRUE	TRUE
chr12	31480106	G	T	ENST00000389082	ENSG00000170456	DENND5B	TRUE	TRUE
chr12	31480114	G	A	ENST00000389082	ENSG00000170456	DENND5B	TRUE	TRUE
chr12	31480117	T	A	ENST00000389082	ENSG00000170456	DENND5B	TRUE	TRUE
chr12	31480129	C	A	ENST00000389082	ENSG00000170456	DENND5B	TRUE	TRUE
chr12	31480132	C	A	ENST00000389082	ENSG00000170456	DENND5B	TRUE	TRUE
chr12	31480133	A	C	ENST00000389082	ENSG00000170456	DENND5B	TRUE	TRUE
chr12	31480133	A	T	ENST00000389082	ENSG00000170456	DENND5B	TRUE	TRUE
chr12	31480154	A	C	ENST00000389082	ENSG00000170456	DENND5B	TRUE	TRUE
chr12	31480154	A	T	ENST00000389082	ENSG00000170456	DENND5B	TRUE	TRUE
chr12	31480174	C	A	ENST00000389082	ENSG00000170456	DENND5B	TRUE	TRUE
chr12	31480191	G	C	ENST00000389082	ENSG00000170456	DENND5B	TRUE	TRUE
chr12	31480191	G	T	ENST00000389082	ENSG00000170456	DENND5B	TRUE	TRUE
chr12	31480201	G	A	ENST00000389082	ENSG00000170456	DENND5B
chr12	31480210	T	A	ENST00000389082	ENSG00000170456	DENND5B
chr12	31480222	G	A	ENST00000389082	ENSG00000170456	DENND5B
chr12	31480243	T	A	ENST00000389082	ENSG00000170456	DENND5B
chr12	31480250	G	T	ENST00000389082	ENSG00000170456	DENND5B
chr12	31480254	A	T	ENST00000389082	ENSG00000170456	DENND5B
chr12	31480256	C	A	ENST00000389082	ENSG00000170456	DENND5B	TRUE	FALSE
chr12	31480256	C	G	ENST00000389082	ENSG00000170456	DENND5B	TRUE	FALSE
chr12	31480256	C	T	ENST00000389082	ENSG00000170456	DENND5B	TRUE	FALSE
chr12	31480257	T	A	ENST00000389082	ENSG00000170456	DENND5B	TRUE	FALSE
chr12	31480257	T	C	ENST00000389082	ENSG00000170456	DENND5B	TRUE	FALSE
chr12	31480257	T	G	ENST00000389082	ENSG00000170456	DENND5B	TRUE	FALSE
chr12	31495808	A	C	ENST00000389082	ENSG00000170456	DENND5B	TRUE	FALSE
chr12	31495808	A	G	ENST00000389082	ENSG00000170456	DENND5B	FALSE	FALSE
chr12	31495808	A	T	ENST00000389082	ENSG00000170456	DENND5B	TRUE	FALSE
chr12	31495809	C	A	ENST00000389082	ENSG00000170456	DENND5B	TRUE	FALSE
chr12	31495809	C	G	ENST00000389082	ENSG00000170456	DENND5B	TRUE	FALSE
chr12	31495809	C	T	ENST00000389082	ENSG00000170456	DENND5B	TRUE	FALSE
chr12	31495827	G	A	ENST00000389082	ENSG00000170456	DENND5B	TRUE	TRUE
chr12	31495840	C	T	ENST00000389082	ENSG00000170456	DENND5B	TRUE	TRUE
chr12	31495841	C	T	ENST00000389082	ENSG00000170456	DENND5B	TRUE	TRUE
chr12	31495845	C	A	ENST00000389082	ENSG00000170456	DENND5B	TRUE	TRUE
chr12	31495854	G	A	ENST00000389082	ENSG00000170456	DENND5B	TRUE	TRUE
chr12	31495858	A	C	ENST00000389082	ENSG00000170456	DENND5B	TRUE	TRUE
chr12	31495858	A	T	ENST00000389082	ENSG00000170456	DENND5B	TRUE	TRUE
chr12	31495875	T	A	ENST00000389082	ENSG00000170456	DENND5B	TRUE	TRUE
chr12	31495881	T	A	ENST00000389082	ENSG00000170456	DENND5B	TRUE	TRUE
chr12	31495890	T	A	ENST00000389082	ENSG00000170456	DENND5B	TRUE	TRUE
chr12	31495893	T	A	ENST00000389082	ENSG00000170456	DENND5B	TRUE	TRUE
chr12	31495895	A	T	ENST00000389082	ENSG00000170456	DENND5B	TRUE	TRUE
chr12	31495905	G	A	ENST00000389082	ENSG00000170456	DENND5B	TRUE	TRUE
chr12	31495917	C	A	ENST00000389082	ENSG00000170456	DENND5B	TRUE	TRUE
chr12	31495920	C	A	ENST00000389082	ENSG00000170456	DENND5B	TRUE	FALSE
chr12	31495920	C	G	ENST00000389082	ENSG00000170456	DENND5B	TRUE	FALSE
chr12	31495920	C	T	ENST00000389082	ENSG00000170456	DENND5B	TRUE	FALSE
chr12	31495921	T	A	ENST00000389082	ENSG00000170456	DENND5B	TRUE	FALSE
chr12	31495921	T	C	ENST00000389082	ENSG00000170456	DENND5B	TRUE	FALSE
chr12	31495921	T	G	ENST00000389082	ENSG00000170456	DENND5B	TRUE	FALSE
chr12	31590704	A	C	ENST00000389082	ENSG00000170456	DENND5B	TRUE	FALSE
chr12	31590704	A	G	ENST00000389082	ENSG00000170456	DENND5B	TRUE	FALSE
chr12	31590704	A	T	ENST00000389082	ENSG00000170456	DENND5B	TRUE	FALSE
chr12	31590705	C	A	ENST00000389082	ENSG00000170456	DENND5B	TRUE	FALSE
chr12	31590705	C	G	ENST00000389082	ENSG00000170456	DENND5B	TRUE	FALSE
chr12	31590705	C	T	ENST00000389082	ENSG00000170456	DENND5B	TRUE	FALSE
chr12	31590715	C	A	ENST00000389082	ENSG00000170456	DENND5B	TRUE	TRUE
chr12	31590724	C	A	ENST00000389082	ENSG00000170456	DENND5B	TRUE	TRUE
chr12	31590749	G	T	ENST00000389082	ENSG00000170456	DENND5B	TRUE	TRUE
chr12	31590761	G	C	ENST00000389082	ENSG00000170456	DENND5B
chr12	31590761	G	T	ENST00000389082	ENSG00000170456	DENND5B
chr12	31590776	G	T	ENST00000389082	ENSG00000170456	DENND5B		FALSE
chr12	31590798	G	T	ENST00000389082	ENSG00000170456	DENND5B	FALSE	FALSE
chr12	31590818	G	T	ENST00000389082	ENSG00000170456	DENND5B	FALSE	FALSE
chr12	31615771	A	C	ENST00000418260	ENSG00000233381	AK4P3
chr12	31615771	A	T	ENST00000418260	ENSG00000233381	AK4P3
chr12	31615779	C	A	ENST00000418260	ENSG00000233381	AK4P3
chr12	31615782	T	A	ENST00000418260	ENSG00000233381	AK4P3
chr12	31615788	G	A	ENST00000418260	ENSG00000233381	AK4P3
chr12	31615803	T	A	ENST00000418260	ENSG00000233381	AK4P3
chr12	31615808	G	C	ENST00000418260	ENSG00000233381	AK4P3
chr12	31615808	G	T	ENST00000418260	ENSG00000233381	AK4P3
chr12	31615819	G	C	ENST00000418260	ENSG00000233381	AK4P3
chr12	31615819	G	T	ENST00000418260	ENSG00000233381	AK4P3
chr12	31615825	G	C	ENST00000418260	ENSG00000233381	AK4P3
chr12	31615825	G	T	ENST00000418260	ENSG00000233381	AK4P3
chr12	31615831	C	T	ENST00000418260	ENSG00000233381	AK4P3
chr12	31615832	C	T	ENST00000418260	ENSG00000233381	AK4P3
chr12	31615839	T	A	ENST00000418260	ENSG00000233381	AK4P3
chr12	31615848	C	A	ENST00000418260	ENSG00000233381	AK4P3
chr12	31615854	C	A	ENST00000418260	ENSG00000233381	AK4P3
chr12	31615863	G	A	ENST00000418260	ENSG00000233381	AK4P3
chr12	31615875	C	A	ENST00000418260	ENSG00000233381	AK4P3
chr12	31615878	G	A	ENST00000418260	ENSG00000233381	AK4P3
chr12	31615884	T	A	ENST00000418260	ENSG00000233381	AK4P3
chr12	31615885	G	C	ENST00000418260	ENSG00000233381	AK4P3
chr12	31615885	G	T	ENST00000418260	ENSG00000233381	AK4P3
chr12	31615889	A	C	ENST00000418260	ENSG00000233381	AK4P3
chr12	31615889	A	T	ENST00000418260	ENSG00000233381	AK4P3
chr12	31615893	C	A	ENST00000418260	ENSG00000233381	AK4P3
chr12	31615905	T	A	ENST00000418260	ENSG00000233381	AK4P3
chr12	31615917	T	A	ENST00000418260	ENSG00000233381	AK4P3
chr12	31615918	G	C	ENST00000418260	ENSG00000233381	AK4P3
chr12	31615918	G	T	ENST00000418260	ENSG00000233381	AK4P3
chr12	31615923	G	A	ENST00000418260	ENSG00000233381	AK4P3
chr12	31615926	T	A	ENST00000418260	ENSG00000233381	AK4P3
chr12	31615947	C	A	ENST00000418260	ENSG00000233381	AK4P3
chr12	31615953	T	A	ENST00000418260	ENSG00000233381	AK4P3
chr12	31615962	C	A	ENST00000418260	ENSG00000233381	AK4P3
chr12	31615965	G	A	ENST00000418260	ENSG00000233381	AK4P3
chr12	31615968	G	A	ENST00000418260	ENSG00000233381	AK4P3
chr12	31615973	A	C	ENST00000418260	ENSG00000233381	AK4P3
chr12	31615973	A	T	ENST00000418260	ENSG00000233381	AK4P3
chr12	31615980	C	A	ENST00000418260	ENSG00000233381	AK4P3
chr12	31616032	A	C	ENST00000418260	ENSG00000233381	AK4P3
chr12	31616032	A	T	ENST00000418260	ENSG00000233381	AK4P3
chr12	31616043	C	A	ENST00000418260	ENSG00000233381	AK4P3
chr12	31616059	C	T	ENST00000418260	ENSG00000233381	AK4P3
chr12	31616060	C	T	ENST00000418260	ENSG00000233381	AK4P3
chr12	31616082	T	A	ENST00000418260	ENSG00000233381	AK4P3
chr12	31616091	C	A	ENST00000418260	ENSG00000233381	AK4P3		FALSE
chr12	31616105	A	T	ENST00000418260	ENSG00000233381	AK4P3		FALSE
chr12	31616127	C	A	ENST00000418260	ENSG00000233381	AK4P3		FALSE
chr12	31616128	A	T	ENST00000418260	ENSG00000233381	AK4P3		FALSE
chr12	31616136	T	A	ENST00000418260	ENSG00000233381	AK4P3		FALSE
chr12	31616148	C	A	ENST00000418260	ENSG00000233381	AK4P3		FALSE
chr12	31616154	G	A	ENST00000418260	ENSG00000233381	AK4P3		FALSE
chr12	31616157	C	A	ENST00000418260	ENSG00000233381	AK4P3		FALSE
chr12	31616159	A	C	ENST00000418260	ENSG00000233381	AK4P3		FALSE
chr12	31616159	A	T	ENST00000418260	ENSG00000233381	AK4P3		FALSE
chr12	31616185	C	T	ENST00000418260	ENSG00000233381	AK4P3		FALSE
chr12	31616186	C	T	ENST00000418260	ENSG00000233381	AK4P3		FALSE
chr12	31616193	G	A	ENST00000418260	ENSG00000233381	AK4P3	FALSE	FALSE
chr12	31616208	C	A	ENST00000418260	ENSG00000233381	AK4P3	FALSE	FALSE
chr12	31616210	A	T	ENST00000418260	ENSG00000233381	AK4P3	FALSE	FALSE
chr12	31616214	C	A	ENST00000418260	ENSG00000233381	AK4P3	FALSE	FALSE
chr12	31616252	A	T	ENST00000418260	ENSG00000233381	AK4P3	FALSE	FALSE
chr12	31616262	T	A	ENST00000418260	ENSG00000233381	AK4P3	FALSE	FALSE
chr12	31616265	C	A	ENST00000418260	ENSG00000233381	AK4P3	FALSE	FALSE
chr12	31616269	A	C	ENST00000418260	ENSG00000233381	AK4P3	FALSE	FALSE
chr12	31616269	A	T	ENST00000418260	ENSG00000233381	AK4P3	FALSE	FALSE
chr12	31616274	G	A	ENST00000418260	ENSG00000233381	AK4P3	FALSE	FALSE
chr12	31616277	T	A	ENST00000418260	ENSG00000233381	AK4P3	FALSE	FALSE
chr12	31616286	C	A	ENST00000418260	ENSG00000233381	AK4P3	FALSE	FALSE
chr12	31616295	C	A	ENST00000418260	ENSG00000233381	AK4P3	FALSE	FALSE
chr12	31616307	T	A	ENST00000418260	ENSG00000233381	AK4P3	FALSE	FALSE
chr12	31616316	C	A	ENST00000418260	ENSG00000233381	AK4P3	FALSE	FALSE
chr12	31616321	A	T	ENST00000418260	ENSG00000233381	AK4P3	FALSE	FALSE
chr12	31616346	G	A	ENST00000418260	ENSG00000233381	AK4P3	FALSE	FALSE
chr12	31616361	G	A	ENST00000418260	ENSG00000233381	AK4P3	FALSE	FALSE
chr12	31616373	G	A	ENST00000418260	ENSG00000233381	AK4P3	FALSE	FALSE
chr12	31616374	G	T	ENST00000418260	ENSG00000233381	AK4P3	FALSE	FALSE
chr12	31616388	T	A	ENST00000418260	ENSG00000233381	AK4P3	FALSE	FALSE
chr12	31616393	G	T	ENST00000418260	ENSG00000233381	AK4P3	FALSE	FALSE
chr12	31616430	T	A	ENST00000418260	ENSG00000233381	AK4P3	FALSE	FALSE
chr12	31616623	C	A	ENST00000418260	ENSG00000233381	AK4P3	FALSE	FALSE
chr12	31616623	C	G	ENST00000418260	ENSG00000233381	AK4P3	FALSE	FALSE
chr12	31616623	C	T	ENST00000418260	ENSG00000233381	AK4P3	FALSE	FALSE
chr12	31616624	T	A	ENST00000418260	ENSG00000233381	AK4P3	FALSE	FALSE
chr12	31616624	T	C	ENST00000418260	ENSG00000233381	AK4P3	FALSE	FALSE
chr12	31616624	T	G	ENST00000418260	ENSG00000233381	AK4P3	FALSE	FALSE
chr12	31651734	A	C	ENST00000418260	ENSG00000233381	AK4P3	FALSE	FALSE
chr12	31651734	A	G	ENST00000418260	ENSG00000233381	AK4P3	FALSE	FALSE
chr12	31651734	A	T	ENST00000418260	ENSG00000233381	AK4P3	FALSE	FALSE
chr12	31651735	C	A	ENST00000418260	ENSG00000233381	AK4P3	FALSE	FALSE
chr12	31651735	C	G	ENST00000418260	ENSG00000233381	AK4P3	FALSE	FALSE
chr12	31651735	C	T	ENST00000418260	ENSG00000233381	AK4P3	FALSE	FALSE
chr12	31659790	G	A	ENST00000357721	ENSG00000139160	ETFBKMT	FALSE	FALSE
chr12	31659790	G	C	ENST00000357721	ENSG00000139160	ETFBKMT	FALSE	FALSE
chr12	31659790	G	T	ENST00000357721	ENSG00000139160	ETFBKMT	FALSE	FALSE
chr12	31659791	T	A	ENST00000357721	ENSG00000139160	ETFBKMT	FALSE	FALSE
chr12	31659791	T	C	ENST00000357721	ENSG00000139160	ETFBKMT	FALSE	FALSE
chr12	31659791	T	G	ENST00000357721	ENSG00000139160	ETFBKMT	FALSE	FALSE
chr12	31661839	A	C	ENST00000357721	ENSG00000139160	ETFBKMT	TRUE	FALSE
chr12	31661839	A	G	ENST00000357721	ENSG00000139160	ETFBKMT	TRUE	FALSE
chr12	31661839	A	T	ENST00000357721	ENSG00000139160	ETFBKMT	TRUE	FALSE
chr12	31661840	G	A	ENST00000357721	ENSG00000139160	ETFBKMT	TRUE	FALSE
chr12	31661840	G	C	ENST00000357721	ENSG00000139160	ETFBKMT	TRUE	FALSE
chr12	31661840	G	T	ENST00000357721	ENSG00000139160	ETFBKMT	TRUE	FALSE
chr12	31661961	T	A	ENST00000357721	ENSG00000139160	ETFBKMT	FALSE	FALSE
chr12	31661973	G	A	ENST00000357721	ENSG00000139160	ETFBKMT	FALSE	FALSE
chr12	31661974	G	A	ENST00000357721	ENSG00000139160	ETFBKMT	FALSE	FALSE
chr12	31661975	A	T	ENST00000357721	ENSG00000139160	ETFBKMT	FALSE	FALSE
chr12	31661995	T	A	ENST00000357721	ENSG00000139160	ETFBKMT	FALSE	FALSE
chr12	31662006	T	A	ENST00000357721	ENSG00000139160	ETFBKMT	TRUE	FALSE
chr12	31662008	C	T	ENST00000357721	ENSG00000139160	ETFBKMT	TRUE	FALSE
chr12	31662017	C	T	ENST00000357721	ENSG00000139160	ETFBKMT	TRUE	FALSE
chr12	31662036	T	A	ENST00000357721	ENSG00000139160	ETFBKMT	TRUE	TRUE
chr12	31662046	T	A	ENST00000357721	ENSG00000139160	ETFBKMT	TRUE	TRUE
chr12	31662050	C	T	ENST00000357721	ENSG00000139160	ETFBKMT	TRUE	TRUE
chr12	31662055	T	A	ENST00000357721	ENSG00000139160	ETFBKMT	TRUE	TRUE
chr12	31662060	G	A	ENST00000357721	ENSG00000139160	ETFBKMT	TRUE	TRUE
chr12	31662061	G	A	ENST00000357721	ENSG00000139160	ETFBKMT	TRUE	TRUE
chr12	31662062	A	T	ENST00000357721	ENSG00000139160	ETFBKMT	TRUE	TRUE
chr12	31662065	G	T	ENST00000357721	ENSG00000139160	ETFBKMT	TRUE	TRUE
chr12	31662071	G	T	ENST00000357721	ENSG00000139160	ETFBKMT	TRUE	TRUE
chr12	31662081	T	A	ENST00000357721	ENSG00000139160	ETFBKMT	TRUE	TRUE
chr12	31662089	G	T	ENST00000357721	ENSG00000139160	ETFBKMT	TRUE	TRUE
chr12	31662095	A	T	ENST00000357721	ENSG00000139160	ETFBKMT	TRUE	TRUE
chr12	31662107	G	T	ENST00000357721	ENSG00000139160	ETFBKMT	TRUE	TRUE
chr12	31662110	G	T	ENST00000357721	ENSG00000139160	ETFBKMT	TRUE	TRUE
chr12	31662119	G	T	ENST00000357721	ENSG00000139160	ETFBKMT	TRUE	TRUE
chr12	31662149	G	T	ENST00000357721	ENSG00000139160	ETFBKMT	TRUE	TRUE
chr12	31662155	C	T	ENST00000357721	ENSG00000139160	ETFBKMT	TRUE	TRUE
chr12	31662159	T	A	ENST00000357721	ENSG00000139160	ETFBKMT	TRUE	TRUE
chr12	31662168	T	A	ENST00000357721	ENSG00000139160	ETFBKMT	TRUE	TRUE
chr12	31662176	A	T	ENST00000357721	ENSG00000139160	ETFBKMT	TRUE	TRUE
chr12	31662181	C	A	ENST00000357721	ENSG00000139160	ETFBKMT	TRUE	TRUE
chr12	31662182	A	T	ENST00000357721	ENSG00000139160	ETFBKMT	TRUE	TRUE
chr12	31662189	G	A	ENST00000357721	ENSG00000139160	ETFBKMT	TRUE	TRUE
chr12	31662190	G	A	ENST00000357721	ENSG00000139160	ETFBKMT	TRUE	TRUE
chr12	31662192	G	A	ENST00000357721	ENSG00000139160	ETFBKMT	TRUE	TRUE
chr12	31662193	G	A	ENST00000357721	ENSG00000139160	ETFBKMT	TRUE	TRUE
chr12	31662194	G	T	ENST00000357721	ENSG00000139160	ETFBKMT	TRUE	TRUE
chr12	31662197	A	T	ENST00000357721	ENSG00000139160	ETFBKMT	TRUE	TRUE
chr12	31662210	G	A	ENST00000357721	ENSG00000139160	ETFBKMT	TRUE	TRUE
chr12	31662211	G	A	ENST00000357721	ENSG00000139160	ETFBKMT	TRUE	TRUE
chr12	31662229	C	A	ENST00000357721	ENSG00000139160	ETFBKMT	TRUE	TRUE
chr12	31662229	C	G	ENST00000357721	ENSG00000139160	ETFBKMT	TRUE	TRUE
chr12	31662231	G	A	ENST00000357721	ENSG00000139160	ETFBKMT	TRUE	TRUE
chr12	31662232	G	A	ENST00000357721	ENSG00000139160	ETFBKMT	TRUE	TRUE
chr12	31662241	C	A	ENST00000357721	ENSG00000139160	ETFBKMT	TRUE	TRUE
chr12	31662241	C	G	ENST00000357721	ENSG00000139160	ETFBKMT	TRUE	TRUE
chr12	31662243	G	A	ENST00000357721	ENSG00000139160	ETFBKMT	TRUE	TRUE
chr12	31662244	G	A	ENST00000357721	ENSG00000139160	ETFBKMT	TRUE	TRUE
chr12	31662248	G	T	ENST00000357721	ENSG00000139160	ETFBKMT	TRUE	TRUE
chr12	31662254	C	T	ENST00000357721	ENSG00000139160	ETFBKMT	TRUE	TRUE
chr12	31662268	G	A	ENST00000357721	ENSG00000139160	ETFBKMT	FALSE	FALSE
chr12	31662268	G	C	ENST00000357721	ENSG00000139160	ETFBKMT	FALSE	FALSE
chr12	31662268	G	T	ENST00000357721	ENSG00000139160	ETFBKMT	FALSE	FALSE
chr12	31662269	T	A	ENST00000357721	ENSG00000139160	ETFBKMT	FALSE	FALSE
chr12	31662269	T	C	ENST00000357721	ENSG00000139160	ETFBKMT	FALSE	FALSE
chr12	31662269	T	G	ENST00000357721	ENSG00000139160	ETFBKMT	FALSE	FALSE
chr12	31666085	A	C	ENST00000357721	ENSG00000139160	ETFBKMT	TRUE	FALSE
chr12	31666085	A	G	ENST00000357721	ENSG00000139160	ETFBKMT	TRUE	FALSE
chr12	31666085	A	T	ENST00000357721	ENSG00000139160	ETFBKMT	TRUE	FALSE
chr12	31666086	G	A	ENST00000357721	ENSG00000139160	ETFBKMT	TRUE	FALSE
chr12	31666086	G	C	ENST00000357721	ENSG00000139160	ETFBKMT	TRUE	FALSE
chr12	31666086	G	T	ENST00000357721	ENSG00000139160	ETFBKMT	TRUE	FALSE
chr12	31666090	T	A	ENST00000357721	ENSG00000139160	ETFBKMT	TRUE	TRUE
chr12	31666090	T	G	ENST00000357721	ENSG00000139160	ETFBKMT	TRUE	TRUE
chr12	31666095	T	A	ENST00000357721	ENSG00000139160	ETFBKMT	TRUE	TRUE
chr12	31666115	A	T	ENST00000357721	ENSG00000139160	ETFBKMT	TRUE	TRUE
chr12	31666118	G	T	ENST00000357721	ENSG00000139160	ETFBKMT	TRUE	TRUE
chr12	31666121	A	T	ENST00000357721	ENSG00000139160	ETFBKMT	TRUE	TRUE
chr12	31666131	T	A	ENST00000357721	ENSG00000139160	ETFBKMT	TRUE	TRUE
chr12	31666131	T	G	ENST00000357721	ENSG00000139160	ETFBKMT	TRUE	TRUE
chr12	31666145	G	T	ENST00000357721	ENSG00000139160	ETFBKMT	TRUE	TRUE
chr12	31666150	T	A	ENST00000357721	ENSG00000139160	ETFBKMT	TRUE	TRUE
chr12	31666151	G	T	ENST00000357721	ENSG00000139160	ETFBKMT	TRUE	TRUE
chr12	31666172	A	T	ENST00000357721	ENSG00000139160	ETFBKMT	FALSE	FALSE
chr12	31666188	C	A	ENST00000357721	ENSG00000139160	ETFBKMT	FALSE	FALSE
chr12	31666188	C	G	ENST00000357721	ENSG00000139160	ETFBKMT	FALSE	FALSE
chr12	31666197	T	A	ENST00000357721	ENSG00000139160	ETFBKMT	FALSE	FALSE
chr12	31666218	G	A	ENST00000357721	ENSG00000139160	ETFBKMT	TRUE	FALSE
chr12	31666218	G	C	ENST00000357721	ENSG00000139160	ETFBKMT	TRUE	FALSE
chr12	31666218	G	T	ENST00000357721	ENSG00000139160	ETFBKMT	TRUE	FALSE
chr12	31666219	T	A	ENST00000357721	ENSG00000139160	ETFBKMT	TRUE	FALSE
chr12	31666219	T	C	ENST00000357721	ENSG00000139160	ETFBKMT	TRUE	FALSE
chr12	31666219	T	G	ENST00000357721	ENSG00000139160	ETFBKMT	TRUE	FALSE
chr12	31667645	A	C	ENST00000357721	ENSG00000139160	ETFBKMT	TRUE	FALSE
chr12	31667645	A	G	ENST00000357721	ENSG00000139160	ETFBKMT	TRUE	TRUE
chr12	31667645	A	T	ENST00000357721	ENSG00000139160	ETFBKMT	TRUE	FALSE
chr12	31667646	G	A	ENST00000357721	ENSG00000139160	ETFBKMT	TRUE	FALSE
chr12	31667646	G	C	ENST00000357721	ENSG00000139160	ETFBKMT	TRUE	FALSE
chr12	31667646	G	T	ENST00000357721	ENSG00000139160	ETFBKMT	TRUE	FALSE
chr12	31667652	G	T	ENST00000357721	ENSG00000139160	ETFBKMT
chr12	31667675	T	A	ENST00000357721	ENSG00000139160	ETFBKMT
chr12	31667676	G	T	ENST00000357721	ENSG00000139160	ETFBKMT
chr12	31667680	T	A	ENST00000357721	ENSG00000139160	ETFBKMT
chr12	31667685	A	T	ENST00000357721	ENSG00000139160	ETFBKMT
chr12	31667707	T	A	ENST00000357721	ENSG00000139160	ETFBKMT	FALSE	FALSE
chr12	31667707	T	G	ENST00000357721	ENSG00000139160	ETFBKMT	FALSE	FALSE
chr12	31667712	C	T	ENST00000357721	ENSG00000139160	ETFBKMT	FALSE	FALSE
chr12	31667722	T	A	ENST00000357721	ENSG00000139160	ETFBKMT	FALSE	FALSE
chr12	31667728	T	A	ENST00000357721	ENSG00000139160	ETFBKMT	FALSE	FALSE
chr12	31667730	G	T	ENST00000357721	ENSG00000139160	ETFBKMT	FALSE	FALSE
chr12	31667733	C	T	ENST00000357721	ENSG00000139160	ETFBKMT	FALSE	FALSE
chr12	31667739	A	T	ENST00000357721	ENSG00000139160	ETFBKMT	FALSE	FALSE
chr12	31667743	G	A	ENST00000357721	ENSG00000139160	ETFBKMT	FALSE	FALSE
chr12	31667744	G	A	ENST00000357721	ENSG00000139160	ETFBKMT	FALSE	FALSE
chr12	31667774	T	A	ENST00000357721	ENSG00000139160	ETFBKMT	FALSE	FALSE
chr12	31667774	T	G	ENST00000357721	ENSG00000139160	ETFBKMT	FALSE	FALSE
chr12	31667778	G	T	ENST00000357721	ENSG00000139160	ETFBKMT	FALSE	FALSE
chr12	31667802	C	T	ENST00000357721	ENSG00000139160	ETFBKMT	FALSE	FALSE
chr12	31667806	G	A	ENST00000357721	ENSG00000139160	ETFBKMT	FALSE	FALSE
chr12	31667807	G	A	ENST00000357721	ENSG00000139160	ETFBKMT	FALSE	FALSE
chr12	31667811	A	T	ENST00000357721	ENSG00000139160	ETFBKMT	FALSE	FALSE
chr12	31667814	A	T	ENST00000357721	ENSG00000139160	ETFBKMT	FALSE	FALSE
chr12	31667819	C	A	ENST00000357721	ENSG00000139160	ETFBKMT	FALSE	FALSE
chr12	31667824	G	A	ENST00000357721	ENSG00000139160	ETFBKMT	FALSE	FALSE
chr12	31667825	G	A	ENST00000357721	ENSG00000139160	ETFBKMT	FALSE	FALSE
chr12	31667831	T	A	ENST00000357721	ENSG00000139160	ETFBKMT	FALSE	FALSE
chr12	31667831	T	G	ENST00000357721	ENSG00000139160	ETFBKMT	FALSE	FALSE
chr12	31667832	A	T	ENST00000357721	ENSG00000139160	ETFBKMT	FALSE	FALSE
chr12	31667838	C	T	ENST00000357721	ENSG00000139160	ETFBKMT	FALSE	FALSE
chr12	31667868	C	T	ENST00000357721	ENSG00000139160	ETFBKMT	FALSE	FALSE
chr12	31667877	G	T	ENST00000357721	ENSG00000139160	ETFBKMT	FALSE	FALSE
chr12	31667889	C	T	ENST00000357721	ENSG00000139160	ETFBKMT	FALSE	FALSE
chr12	31667904	A	T	ENST00000357721	ENSG00000139160	ETFBKMT	FALSE	FALSE
chr12	31667913	G	T	ENST00000357721	ENSG00000139160	ETFBKMT	FALSE	FALSE
chr12	31667918	T	A	ENST00000357721	ENSG00000139160	ETFBKMT	FALSE	FALSE
chr12	31667918	T	G	ENST00000357721	ENSG00000139160	ETFBKMT	FALSE	FALSE
chr12	31667920	C	A	ENST00000357721	ENSG00000139160	ETFBKMT	FALSE	FALSE
chr12	31667920	C	G	ENST00000357721	ENSG00000139160	ETFBKMT	FALSE	FALSE
chr12	31667926	T	A	ENST00000357721	ENSG00000139160	ETFBKMT	FALSE	FALSE
chr12	31667928	G	T	ENST00000357721	ENSG00000139160	ETFBKMT	FALSE	FALSE
chr12	31667940	C	T	ENST00000357721	ENSG00000139160	ETFBKMT	FALSE	FALSE
chr12	31667943	G	T	ENST00000357721	ENSG00000139160	ETFBKMT	FALSE	FALSE
chr12	31667952	G	T	ENST00000357721	ENSG00000139160	ETFBKMT	FALSE	FALSE
chr12	31667974	G	A	ENST00000357721	ENSG00000139160	ETFBKMT	FALSE	FALSE
chr12	31667975	G	A	ENST00000357721	ENSG00000139160	ETFBKMT	FALSE	FALSE
chr12	31667982	C	T	ENST00000357721	ENSG00000139160	ETFBKMT	FALSE	FALSE
chr12	31672307	A	C	ENST00000281471	ENSG00000151743	AMN1	FALSE	FALSE
chr12	31672307	A	T	ENST00000281471	ENSG00000151743	AMN1	FALSE	FALSE
chr12	31672316	C	T	ENST00000281471	ENSG00000151743	AMN1	FALSE	FALSE
chr12	31672317	C	T	ENST00000281471	ENSG00000151743	AMN1	FALSE	FALSE
chr12	31672327	G	A	ENST00000281471	ENSG00000151743	AMN1	FALSE	FALSE
chr12	31672330	T	A	ENST00000281471	ENSG00000151743	AMN1	FALSE	FALSE
chr12	31672336	T	A	ENST00000281471	ENSG00000151743	AMN1	FALSE	FALSE
chr12	31672350	A	C	ENST00000281471	ENSG00000151743	AMN1	FALSE	FALSE
chr12	31672350	A	T	ENST00000281471	ENSG00000151743	AMN1	FALSE	FALSE
chr12	31672354	G	A	ENST00000281471	ENSG00000151743	AMN1	FALSE	FALSE
chr12	31672357	C	A	ENST00000281471	ENSG00000151743	AMN1	FALSE	FALSE
chr12	31672359	A	T	ENST00000281471	ENSG00000151743	AMN1	FALSE	FALSE
chr12	31672366	C	A	ENST00000281471	ENSG00000151743	AMN1	FALSE	FALSE
chr12	31672369	G	A	ENST00000281471	ENSG00000151743	AMN1	FALSE	FALSE
chr12	31672378	C	A	ENST00000281471	ENSG00000151743	AMN1	TRUE	FALSE
chr12	31672378	C	G	ENST00000281471	ENSG00000151743	AMN1	TRUE	FALSE
chr12	31672378	C	T	ENST00000281471	ENSG00000151743	AMN1	TRUE	FALSE
chr12	31672379	T	A	ENST00000281471	ENSG00000151743	AMN1	TRUE	FALSE
chr12	31672379	T	C	ENST00000281471	ENSG00000151743	AMN1	TRUE	FALSE
chr12	31672379	T	G	ENST00000281471	ENSG00000151743	AMN1	TRUE	FALSE
chr12	31689005	A	C	ENST00000281471	ENSG00000151743	AMN1	TRUE	FALSE
chr12	31689005	A	G	ENST00000281471	ENSG00000151743	AMN1	TRUE	FALSE
chr12	31689005	A	T	ENST00000281471	ENSG00000151743	AMN1	TRUE	FALSE
chr12	31689006	C	A	ENST00000281471	ENSG00000151743	AMN1	TRUE	FALSE
chr12	31689006	C	G	ENST00000281471	ENSG00000151743	AMN1	TRUE	FALSE
chr12	31689006	C	T	ENST00000281471	ENSG00000151743	AMN1	TRUE	FALSE
chr12	31689015	A	T	ENST00000281471	ENSG00000151743	AMN1	FALSE	FALSE
chr12	31689020	G	T	ENST00000281471	ENSG00000151743	AMN1	FALSE	FALSE
chr12	31689025	C	A	ENST00000281471	ENSG00000151743	AMN1	FALSE	FALSE
chr12	31689036	A	C	ENST00000281471	ENSG00000151743	AMN1	FALSE	FALSE
chr12	31689036	A	T	ENST00000281471	ENSG00000151743	AMN1	FALSE	FALSE
chr12	31689049	G	A	ENST00000281471	ENSG00000151743	AMN1	FALSE	FALSE
chr12	31689053	A	T	ENST00000281471	ENSG00000151743	AMN1	FALSE	FALSE
chr12	31689056	G	C	ENST00000281471	ENSG00000151743	AMN1	FALSE	FALSE
chr12	31689056	G	T	ENST00000281471	ENSG00000151743	AMN1	FALSE	FALSE
chr12	31689073	C	A	ENST00000281471	ENSG00000151743	AMN1	TRUE	TRUE
chr12	31689098	A	T	ENST00000281471	ENSG00000151743	AMN1	TRUE	TRUE
chr12	31689106	C	A	ENST00000281471	ENSG00000151743	AMN1	TRUE	TRUE
chr12	31689118	C	A	ENST00000281471	ENSG00000151743	AMN1	TRUE	TRUE
chr12	31689119	C	A	ENST00000281471	ENSG00000151743	AMN1	TRUE	FALSE
chr12	31689119	C	G	ENST00000281471	ENSG00000151743	AMN1	TRUE	FALSE
chr12	31689119	C	T	ENST00000281471	ENSG00000151743	AMN1	TRUE	FALSE
chr12	31689120	T	A	ENST00000281471	ENSG00000151743	AMN1	TRUE	FALSE
chr12	31689120	T	C	ENST00000281471	ENSG00000151743	AMN1	TRUE	FALSE
chr12	31689120	T	G	ENST00000281471	ENSG00000151743	AMN1	TRUE	FALSE
chr12	31697359	A	C	ENST00000281471	ENSG00000151743	AMN1	TRUE	FALSE
chr12	31697359	A	G	ENST00000281471	ENSG00000151743	AMN1	TRUE	FALSE
chr12	31697359	A	T	ENST00000281471	ENSG00000151743	AMN1	TRUE	FALSE
chr12	31697360	C	A	ENST00000281471	ENSG00000151743	AMN1	TRUE	FALSE
chr12	31697360	C	G	ENST00000281471	ENSG00000151743	AMN1	TRUE	FALSE
chr12	31697360	C	T	ENST00000281471	ENSG00000151743	AMN1	TRUE	FALSE
chr12	31697363	C	A	ENST00000281471	ENSG00000151743	AMN1	TRUE	TRUE
chr12	31697365	A	C	ENST00000281471	ENSG00000151743	AMN1	TRUE	TRUE
chr12	31697365	A	T	ENST00000281471	ENSG00000151743	AMN1	TRUE	TRUE
chr12	31697369	T	A	ENST00000281471	ENSG00000151743	AMN1	TRUE	TRUE
chr12	31697372	T	A	ENST00000281471	ENSG00000151743	AMN1	TRUE	TRUE
chr12	31697376	A	T	ENST00000281471	ENSG00000151743	AMN1	TRUE	TRUE
chr12	31697384	C	A	ENST00000281471	ENSG00000151743	AMN1	TRUE	TRUE
chr12	31697418	C	A	ENST00000281471	ENSG00000151743	AMN1	TRUE	FALSE
chr12	31697418	C	G	ENST00000281471	ENSG00000151743	AMN1	TRUE	FALSE
chr12	31697418	C	T	ENST00000281471	ENSG00000151743	AMN1	TRUE	FALSE
chr12	31697419	T	A	ENST00000281471	ENSG00000151743	AMN1	TRUE	FALSE
chr12	31697419	T	C	ENST00000281471	ENSG00000151743	AMN1	TRUE	FALSE
chr12	31697419	T	G	ENST00000281471	ENSG00000151743	AMN1	TRUE	FALSE
chr12	31697738	A	C	ENST00000281471	ENSG00000151743	AMN1	TRUE	FALSE
chr12	31697738	A	G	ENST00000281471	ENSG00000151743	AMN1	TRUE	FALSE
chr12	31697738	A	T	ENST00000281471	ENSG00000151743	AMN1	TRUE	FALSE
chr12	31697739	C	A	ENST00000281471	ENSG00000151743	AMN1	TRUE	FALSE
chr12	31697739	C	G	ENST00000281471	ENSG00000151743	AMN1	TRUE	FALSE
chr12	31697739	C	T	ENST00000281471	ENSG00000151743	AMN1	TRUE	FALSE
chr12	31697742	G	A	ENST00000281471	ENSG00000151743	AMN1	TRUE	TRUE
chr12	31697750	G	C	ENST00000281471	ENSG00000151743	AMN1	TRUE	TRUE
chr12	31697750	G	T	ENST00000281471	ENSG00000151743	AMN1	TRUE	TRUE
chr12	31697761	A	T	ENST00000281471	ENSG00000151743	AMN1	TRUE	TRUE
chr12	31697766	G	A	ENST00000281471	ENSG00000151743	AMN1	TRUE	TRUE
chr12	31697768	A	T	ENST00000281471	ENSG00000151743	AMN1	TRUE	TRUE
chr12	31697776	G	T	ENST00000281471	ENSG00000151743	AMN1	TRUE	TRUE
chr12	31697784	T	A	ENST00000281471	ENSG00000151743	AMN1	TRUE	TRUE
chr12	31697787	C	A	ENST00000281471	ENSG00000151743	AMN1	TRUE	TRUE
chr12	31697789	A	C	ENST00000281471	ENSG00000151743	AMN1	TRUE	TRUE
chr12	31697789	A	T	ENST00000281471	ENSG00000151743	AMN1	TRUE	TRUE
chr12	31697798	A	C	ENST00000281471	ENSG00000151743	AMN1	TRUE	TRUE
chr12	31697798	A	T	ENST00000281471	ENSG00000151743	AMN1	TRUE	TRUE
chr12	31697819	A	C	ENST00000281471	ENSG00000151743	AMN1	TRUE	TRUE
chr12	31697819	A	T	ENST00000281471	ENSG00000151743	AMN1	TRUE	TRUE
chr12	31697821	G	T	ENST00000281471	ENSG00000151743	AMN1	TRUE	TRUE
chr12	31697831	A	C	ENST00000281471	ENSG00000151743	AMN1	TRUE	TRUE
chr12	31697831	A	T	ENST00000281471	ENSG00000151743	AMN1	TRUE	TRUE
chr12	31697844	T	A	ENST00000281471	ENSG00000151743	AMN1	TRUE	TRUE
chr12	31697853	G	A	ENST00000281471	ENSG00000151743	AMN1	TRUE	TRUE
chr12	31697854	G	T	ENST00000281471	ENSG00000151743	AMN1	TRUE	TRUE
chr12	31697880	C	A	ENST00000281471	ENSG00000151743	AMN1	TRUE	TRUE
chr12	31697883	C	A	ENST00000281471	ENSG00000151743	AMN1	TRUE	TRUE
chr12	31697896	G	T	ENST00000281471	ENSG00000151743	AMN1	TRUE	TRUE
chr12	31697899	G	T	ENST00000281471	ENSG00000151743	AMN1	TRUE	TRUE
chr12	31697904	T	A	ENST00000281471	ENSG00000151743	AMN1	TRUE	TRUE
chr12	31697907	T	A	ENST00000281471	ENSG00000151743	AMN1	TRUE	TRUE
chr12	31697909	A	T	ENST00000281471	ENSG00000151743	AMN1	TRUE	TRUE
chr12	31697919	C	A	ENST00000281471	ENSG00000151743	AMN1	TRUE	TRUE
chr12	31697926	G	C	ENST00000281471	ENSG00000151743	AMN1	TRUE	TRUE
chr12	31697926	G	T	ENST00000281471	ENSG00000151743	AMN1	TRUE	TRUE
chr12	31697930	G	C	ENST00000281471	ENSG00000151743	AMN1	TRUE	TRUE
chr12	31697930	G	T	ENST00000281471	ENSG00000151743	AMN1	TRUE	TRUE
chr12	31697932	A	T	ENST00000281471	ENSG00000151743	AMN1	TRUE	TRUE
chr12	31697939	G	C	ENST00000281471	ENSG00000151743	AMN1	TRUE	TRUE
chr12	31697939	G	T	ENST00000281471	ENSG00000151743	AMN1	TRUE	TRUE
chr12	31697952	T	A	ENST00000281471	ENSG00000151743	AMN1	TRUE	TRUE
chr12	31697958	C	A	ENST00000281471	ENSG00000151743	AMN1	TRUE	FALSE
chr12	31697958	C	G	ENST00000281471	ENSG00000151743	AMN1	TRUE	FALSE
chr12	31697958	C	T	ENST00000281471	ENSG00000151743	AMN1	TRUE	FALSE
chr12	31697959	T	A	ENST00000281471	ENSG00000151743	AMN1	TRUE	FALSE
chr12	31697959	T	C	ENST00000281471	ENSG00000151743	AMN1	TRUE	FALSE
chr12	31697959	T	G	ENST00000281471	ENSG00000151743	AMN1	TRUE	FALSE
chr12	31701861	A	C	ENST00000281471	ENSG00000151743	AMN1	TRUE	FALSE
chr12	31701861	A	G	ENST00000281471	ENSG00000151743	AMN1	TRUE	FALSE
chr12	31701861	A	T	ENST00000281471	ENSG00000151743	AMN1	TRUE	FALSE
chr12	31701862	C	A	ENST00000281471	ENSG00000151743	AMN1	TRUE	FALSE
chr12	31701862	C	G	ENST00000281471	ENSG00000151743	AMN1	TRUE	FALSE
chr12	31701862	C	T	ENST00000281471	ENSG00000151743	AMN1	TRUE	FALSE
chr12	31701863	C	A	ENST00000281471	ENSG00000151743	AMN1	TRUE	TRUE
chr12	31701866	C	A	ENST00000281471	ENSG00000151743	AMN1	TRUE	TRUE
chr12	31701868	G	C	ENST00000281471	ENSG00000151743	AMN1	TRUE	TRUE
chr12	31701868	G	T	ENST00000281471	ENSG00000151743	AMN1	TRUE	TRUE
chr12	31701884	G	A	ENST00000281471	ENSG00000151743	AMN1	TRUE	TRUE
chr12	31701893	T	A	ENST00000281471	ENSG00000151743	AMN1	TRUE	TRUE
chr12	31701895	G	C	ENST00000281471	ENSG00000151743	AMN1	TRUE	TRUE
chr12	31701895	G	T	ENST00000281471	ENSG00000151743	AMN1	TRUE	TRUE
chr12	31701904	A	C	ENST00000281471	ENSG00000151743	AMN1	TRUE	TRUE
chr12	31701904	A	T	ENST00000281471	ENSG00000151743	AMN1	TRUE	TRUE
chr12	31701910	A	C	ENST00000281471	ENSG00000151743	AMN1	TRUE	TRUE
chr12	31701910	A	T	ENST00000281471	ENSG00000151743	AMN1	TRUE	TRUE
chr12	31701914	T	A	ENST00000281471	ENSG00000151743	AMN1	TRUE	TRUE
chr12	31701917	T	A	ENST00000281471	ENSG00000151743	AMN1	TRUE	TRUE
chr12	31701923	T	A	ENST00000281471	ENSG00000151743	AMN1	TRUE	TRUE
chr12	31701926	T	A	ENST00000281471	ENSG00000151743	AMN1	TRUE	TRUE
chr12	31701927	A	T	ENST00000281471	ENSG00000151743	AMN1	TRUE	TRUE
chr12	31701958	G	C	ENST00000281471	ENSG00000151743	AMN1	TRUE	TRUE
chr12	31701958	G	T	ENST00000281471	ENSG00000151743	AMN1	TRUE	TRUE
chr12	31701966	G	T	ENST00000281471	ENSG00000151743	AMN1	TRUE	TRUE
chr12	31701989	G	A	ENST00000281471	ENSG00000151743	AMN1	TRUE	TRUE
chr12	31701995	C	A	ENST00000281471	ENSG00000151743	AMN1	TRUE	TRUE
chr12	31702003	A	C	ENST00000281471	ENSG00000151743	AMN1	TRUE	TRUE
chr12	31702003	A	T	ENST00000281471	ENSG00000151743	AMN1	TRUE	TRUE
chr12	31702008	C	A	ENST00000281471	ENSG00000151743	AMN1	TRUE	FALSE
chr12	31702008	C	G	ENST00000281471	ENSG00000151743	AMN1	TRUE	FALSE
chr12	31702008	C	T	ENST00000281471	ENSG00000151743	AMN1	TRUE	FALSE
chr12	31702009	T	A	ENST00000281471	ENSG00000151743	AMN1	TRUE	FALSE
chr12	31702009	T	C	ENST00000281471	ENSG00000151743	AMN1	TRUE	FALSE
chr12	31702009	T	G	ENST00000281471	ENSG00000151743	AMN1	TRUE	FALSE
chr12	31709291	A	C	ENST00000281471	ENSG00000151743	AMN1	TRUE	FALSE
chr12	31709291	A	G	ENST00000281471	ENSG00000151743	AMN1	TRUE	FALSE
chr12	31709291	A	T	ENST00000281471	ENSG00000151743	AMN1	TRUE	FALSE
chr12	31709292	C	A	ENST00000281471	ENSG00000151743	AMN1	TRUE	FALSE
chr12	31709292	C	G	ENST00000281471	ENSG00000151743	AMN1	TRUE	FALSE
chr12	31709292	C	T	ENST00000281471	ENSG00000151743	AMN1	TRUE	FALSE
chr12	31709295	C	A	ENST00000281471	ENSG00000151743	AMN1	TRUE	TRUE
chr12	31709306	G	C	ENST00000281471	ENSG00000151743	AMN1	TRUE	TRUE
chr12	31709306	G	T	ENST00000281471	ENSG00000151743	AMN1	TRUE	TRUE
chr12	31709319	G	A	ENST00000281471	ENSG00000151743	AMN1	TRUE	TRUE
chr12	31709322	C	A	ENST00000281471	ENSG00000151743	AMN1	TRUE	TRUE
chr12	31709325	G	A	ENST00000281471	ENSG00000151743	AMN1	TRUE	TRUE
chr12	31709340	T	A	ENST00000281471	ENSG00000151743	AMN1	TRUE	TRUE
chr12	31709349	T	A	ENST00000281471	ENSG00000151743	AMN1	TRUE	TRUE
chr12	31709355	T	A	ENST00000281471	ENSG00000151743	AMN1	TRUE	TRUE
chr12	31709369	A	T	ENST00000281471	ENSG00000151743	AMN1	TRUE	TRUE
chr12	31709376	T	A	ENST00000281471	ENSG00000151743	AMN1	TRUE	TRUE
chr12	31709389	A	C	ENST00000281471	ENSG00000151743	AMN1	TRUE	TRUE
chr12	31709389	A	T	ENST00000281471	ENSG00000151743	AMN1	TRUE	TRUE
chr12	31709394	T	A	ENST00000281471	ENSG00000151743	AMN1	TRUE	FALSE
chr12	31709406	T	A	ENST00000281471	ENSG00000151743	AMN1	TRUE	FALSE
chr12	31709413	G	T	ENST00000281471	ENSG00000151743	AMN1	FALSE	FALSE
chr12	31709416	C	T	ENST00000281471	ENSG00000151743	AMN1	FALSE	FALSE
chr12	31709417	C	T	ENST00000281471	ENSG00000151743	AMN1	FALSE	FALSE
chr12	31709422	G	T	ENST00000281471	ENSG00000151743	AMN1	FALSE	FALSE
chr12	31709426	C	A	ENST00000281471	ENSG00000151743	AMN1	TRUE	FALSE
chr12	31709426	C	G	ENST00000281471	ENSG00000151743	AMN1	TRUE	FALSE
chr12	31709426	C	T	ENST00000281471	ENSG00000151743	AMN1	TRUE	FALSE
chr12	31709427	T	A	ENST00000281471	ENSG00000151743	AMN1	TRUE	FALSE
chr12	31709427	T	C	ENST00000281471	ENSG00000151743	AMN1	TRUE	FALSE
chr12	31709427	T	G	ENST00000281471	ENSG00000151743	AMN1	TRUE	FALSE
chr12	31728969	A	C	ENST00000281471	ENSG00000151743	AMN1	TRUE	FALSE
chr12	31728969	A	G	ENST00000281471	ENSG00000151743	AMN1	TRUE	FALSE
chr12	31728969	A	T	ENST00000281471	ENSG00000151743	AMN1	TRUE	FALSE
chr12	31728970	C	A	ENST00000281471	ENSG00000151743	AMN1	TRUE	FALSE
chr12	31728970	C	G	ENST00000281471	ENSG00000151743	AMN1	TRUE	FALSE
chr12	31728970	C	T	ENST00000281471	ENSG00000151743	AMN1	TRUE	FALSE
chr12	31728984	G	A	ENST00000281471	ENSG00000151743	AMN1	FALSE	FALSE
chr12	31791767	T	A	ENST00000340398	ENSG00000188375	H3-5
chr12	31791770	C	A	ENST00000340398	ENSG00000188375	H3-5
chr12	31791773	C	A	ENST00000340398	ENSG00000188375	H3-5
chr12	31791790	A	T	ENST00000340398	ENSG00000188375	H3-5
chr12	31791794	G	A	ENST00000340398	ENSG00000188375	H3-5
chr12	31791803	T	A	ENST00000340398	ENSG00000188375	H3-5	TRUE	TRUE
chr12	31791821	T	A	ENST00000340398	ENSG00000188375	H3-5	TRUE	FALSE
chr12	31791824	T	A	ENST00000340398	ENSG00000188375	H3-5	TRUE	FALSE
chr12	31791837	A	T	ENST00000340398	ENSG00000188375	H3-5	TRUE	FALSE
chr12	31791854	C	A	ENST00000340398	ENSG00000188375	H3-5	TRUE	FALSE
chr12	31791856	A	T	ENST00000340398	ENSG00000188375	H3-5	TRUE	FALSE
chr12	31791870	G	C	ENST00000340398	ENSG00000188375	H3-5	TRUE	FALSE
chr12	31791870	G	T	ENST00000340398	ENSG00000188375	H3-5	TRUE	FALSE
chr12	31791878	C	A	ENST00000340398	ENSG00000188375	H3-5	TRUE	FALSE
chr12	31791887	C	A	ENST00000340398	ENSG00000188375	H3-5	TRUE	FALSE
chr12	31791890	G	A	ENST00000340398	ENSG00000188375	H3-5	TRUE	FALSE
chr12	31791914	G	A	ENST00000340398	ENSG00000188375	H3-5	TRUE	FALSE
chr12	31791941	G	A	ENST00000340398	ENSG00000188375	H3-5	FALSE	FALSE
chr12	31791950	C	A	ENST00000340398	ENSG00000188375	H3-5	FALSE	FALSE
chr12	31791958	A	T	ENST00000340398	ENSG00000188375	H3-5	FALSE	FALSE
chr12	31791965	G	A	ENST00000340398	ENSG00000188375	H3-5	FALSE	FALSE
chr12	31791977	T	A	ENST00000340398	ENSG00000188375	H3-5	FALSE	FALSE
chr12	31791992	C	A	ENST00000340398	ENSG00000188375	H3-5	FALSE	FALSE
chr12	31791997	G	T	ENST00000340398	ENSG00000188375	H3-5	FALSE	FALSE
chr12	31792001	T	A	ENST00000340398	ENSG00000188375	H3-5	FALSE	FALSE
chr12	31792004	G	A	ENST00000340398	ENSG00000188375	H3-5	FALSE	FALSE
chr12	31792005	A	C	ENST00000340398	ENSG00000188375	H3-5	FALSE	FALSE
chr12	31792005	A	T	ENST00000340398	ENSG00000188375	H3-5	FALSE	FALSE
chr12	31792019	C	A	ENST00000340398	ENSG00000188375	H3-5	FALSE	FALSE
chr12	31792022	G	A	ENST00000340398	ENSG00000188375	H3-5	FALSE	FALSE
chr12	31792044	G	C	ENST00000340398	ENSG00000188375	H3-5	FALSE	FALSE
chr12	31792044	G	T	ENST00000340398	ENSG00000188375	H3-5	FALSE	FALSE
chr12	31792058	T	A	ENST00000340398	ENSG00000188375	H3-5	FALSE	FALSE
chr12	31792065	G	T	ENST00000340398	ENSG00000188375	H3-5	FALSE	FALSE
chr12	31792085	T	A	ENST00000340398	ENSG00000188375	H3-5	FALSE	FALSE
chr12	31792097	T	A	ENST00000340398	ENSG00000188375	H3-5	FALSE	FALSE
chr12	31792109	G	A	ENST00000340398	ENSG00000188375	H3-5	FALSE	FALSE
chr12	31792112	T	A	ENST00000340398	ENSG00000188375	H3-5	FALSE	FALSE
chr12	31792124	T	A	ENST00000340398	ENSG00000188375	H3-5	FALSE	FALSE
chr12	31792139	T	A	ENST00000340398	ENSG00000188375	H3-5	FALSE	FALSE
chr12	31792151	G	A	ENST00000340398	ENSG00000188375	H3-5	FALSE	FALSE
chr12	31792154	T	A	ENST00000340398	ENSG00000188375	H3-5	FALSE	FALSE
chr12	31792160	G	A	ENST00000340398	ENSG00000188375	H3-5	FALSE	FALSE
chr12	31959492	G	A	ENST00000312561	ENSG00000174718	RESF1	TRUE	FALSE
chr12	31959492	G	C	ENST00000312561	ENSG00000174718	RESF1	TRUE	FALSE
chr12	31959492	G	T	ENST00000312561	ENSG00000174718	RESF1	TRUE	FALSE
chr12	31959493	T	A	ENST00000312561	ENSG00000174718	RESF1	TRUE	FALSE
chr12	31959493	T	C	ENST00000312561	ENSG00000174718	RESF1	TRUE	FALSE
chr12	31959493	T	G	ENST00000312561	ENSG00000174718	RESF1	TRUE	FALSE
chr12	31960775	A	C	ENST00000312561	ENSG00000174718	RESF1	TRUE	FALSE
chr12	31960775	A	G	ENST00000312561	ENSG00000174718	RESF1	TRUE	FALSE
chr12	31960775	A	T	ENST00000312561	ENSG00000174718	RESF1	TRUE	FALSE
chr12	31960776	G	A	ENST00000312561	ENSG00000174718	RESF1	TRUE	FALSE
chr12	31960776	G	C	ENST00000312561	ENSG00000174718	RESF1	TRUE	FALSE
chr12	31960776	G	T	ENST00000312561	ENSG00000174718	RESF1	TRUE	FALSE
chr12	31960872	G	A	ENST00000312561	ENSG00000174718	RESF1	TRUE	FALSE
chr12	31960872	G	C	ENST00000312561	ENSG00000174718	RESF1	TRUE	FALSE
chr12	31960872	G	T	ENST00000312561	ENSG00000174718	RESF1	TRUE	FALSE
chr12	31960873	T	A	ENST00000312561	ENSG00000174718	RESF1	TRUE	FALSE
chr12	31960873	T	C	ENST00000312561	ENSG00000174718	RESF1	TRUE	FALSE
chr12	31960873	T	G	ENST00000312561	ENSG00000174718	RESF1	TRUE	FALSE
chr12	31970187	A	C	ENST00000312561	ENSG00000174718	RESF1	TRUE	FALSE
chr12	31970187	A	G	ENST00000312561	ENSG00000174718	RESF1	TRUE	FALSE
chr12	31970187	A	T	ENST00000312561	ENSG00000174718	RESF1	TRUE	FALSE
chr12	31970188	G	A	ENST00000312561	ENSG00000174718	RESF1	TRUE	FALSE
chr12	31970188	G	C	ENST00000312561	ENSG00000174718	RESF1	TRUE	FALSE
chr12	31970188	G	T	ENST00000312561	ENSG00000174718	RESF1	TRUE	FALSE
chr12	31970357	G	A	ENST00000312561	ENSG00000174718	RESF1	TRUE	FALSE
chr12	31970357	G	C	ENST00000312561	ENSG00000174718	RESF1	TRUE	FALSE
chr12	31970357	G	T	ENST00000312561	ENSG00000174718	RESF1	TRUE	FALSE
chr12	31970358	T	A	ENST00000312561	ENSG00000174718	RESF1	TRUE	FALSE
chr12	31970358	T	C	ENST00000312561	ENSG00000174718	RESF1	TRUE	FALSE
chr12	31970358	T	G	ENST00000312561	ENSG00000174718	RESF1	TRUE	FALSE
chr12	31980876	A	C	ENST00000312561	ENSG00000174718	RESF1	TRUE	FALSE
chr12	31980876	A	G	ENST00000312561	ENSG00000174718	RESF1	TRUE	FALSE
chr12	31980876	A	T	ENST00000312561	ENSG00000174718	RESF1	TRUE	FALSE
chr12	31980877	G	A	ENST00000312561	ENSG00000174718	RESF1	TRUE	FALSE
chr12	31980877	G	C	ENST00000312561	ENSG00000174718	RESF1	TRUE	FALSE
chr12	31980877	G	T	ENST00000312561	ENSG00000174718	RESF1	TRUE	FALSE
chr12	31980963	G	A	ENST00000312561	ENSG00000174718	RESF1	FALSE	FALSE
chr12	31980964	G	A	ENST00000312561	ENSG00000174718	RESF1	FALSE	FALSE
chr12	31980968	G	T	ENST00000312561	ENSG00000174718	RESF1	FALSE	FALSE
chr12	31980971	A	T	ENST00000312561	ENSG00000174718	RESF1	FALSE	FALSE
chr12	31980977	A	T	ENST00000312561	ENSG00000174718	RESF1	FALSE	FALSE
chr12	31980990	T	A	ENST00000312561	ENSG00000174718	RESF1	FALSE	FALSE
chr12	31980990	T	G	ENST00000312561	ENSG00000174718	RESF1	FALSE	FALSE
chr12	31981003	T	A	ENST00000312561	ENSG00000174718	RESF1	FALSE	FALSE
chr12	31981003	T	G	ENST00000312561	ENSG00000174718	RESF1	FALSE	FALSE
chr12	31981007	A	T	ENST00000312561	ENSG00000174718	RESF1	TRUE	FALSE
chr12	31981013	C	T	ENST00000312561	ENSG00000174718	RESF1	TRUE	FALSE
chr12	31981026	T	A	ENST00000312561	ENSG00000174718	RESF1	TRUE	FALSE
chr12	31981031	C	T	ENST00000312561	ENSG00000174718	RESF1	TRUE	TRUE
chr12	31981038	T	A	ENST00000312561	ENSG00000174718	RESF1	TRUE	TRUE
chr12	31981038	T	G	ENST00000312561	ENSG00000174718	RESF1	TRUE	TRUE
chr12	31981046	C	T	ENST00000312561	ENSG00000174718	RESF1	TRUE	TRUE
chr12	31981064	C	T	ENST00000312561	ENSG00000174718	RESF1	TRUE	TRUE
chr12	31981081	T	A	ENST00000312561	ENSG00000174718	RESF1	TRUE	TRUE
chr12	31981081	T	G	ENST00000312561	ENSG00000174718	RESF1	TRUE	TRUE
chr12	31981085	G	T	ENST00000312561	ENSG00000174718	RESF1	TRUE	TRUE
chr12	31981094	C	T	ENST00000312561	ENSG00000174718	RESF1	TRUE	TRUE
chr12	31981097	G	T	ENST00000312561	ENSG00000174718	RESF1	TRUE	TRUE
chr12	31981105	C	A	ENST00000312561	ENSG00000174718	RESF1	TRUE	TRUE
chr12	31981111	T	A	ENST00000312561	ENSG00000174718	RESF1	TRUE	TRUE
chr12	31981111	T	G	ENST00000312561	ENSG00000174718	RESF1	TRUE	TRUE
chr12	31981122	C	A	ENST00000312561	ENSG00000174718	RESF1	TRUE	TRUE
chr12	31981122	C	G	ENST00000312561	ENSG00000174718	RESF1	TRUE	TRUE
chr12	31981134	C	A	ENST00000312561	ENSG00000174718	RESF1	TRUE	TRUE
chr12	31981134	C	G	ENST00000312561	ENSG00000174718	RESF1	TRUE	TRUE
chr12	31981136	C	T	ENST00000312561	ENSG00000174718	RESF1	TRUE	TRUE
chr12	31981154	C	T	ENST00000312561	ENSG00000174718	RESF1	TRUE	TRUE
chr12	31981162	T	A	ENST00000312561	ENSG00000174718	RESF1	TRUE	TRUE
chr12	31981162	T	G	ENST00000312561	ENSG00000174718	RESF1	TRUE	TRUE
chr12	31981166	C	T	ENST00000312561	ENSG00000174718	RESF1	TRUE	TRUE
chr12	31981169	C	T	ENST00000312561	ENSG00000174718	RESF1	TRUE	TRUE
chr12	31981212	C	A	ENST00000312561	ENSG00000174718	RESF1	TRUE	TRUE
chr12	31981212	C	G	ENST00000312561	ENSG00000174718	RESF1	TRUE	TRUE
chr12	31981221	C	A	ENST00000312561	ENSG00000174718	RESF1	TRUE	TRUE
chr12	31981221	C	G	ENST00000312561	ENSG00000174718	RESF1	TRUE	TRUE
chr12	31981226	G	T	ENST00000312561	ENSG00000174718	RESF1	TRUE	TRUE
chr12	31981229	A	T	ENST00000312561	ENSG00000174718	RESF1	TRUE	TRUE
chr12	31981240	T	A	ENST00000312561	ENSG00000174718	RESF1	TRUE	TRUE
chr12	31981240	T	G	ENST00000312561	ENSG00000174718	RESF1	TRUE	TRUE
chr12	31981253	G	T	ENST00000312561	ENSG00000174718	RESF1	TRUE	TRUE
chr12	31981259	A	T	ENST00000312561	ENSG00000174718	RESF1	TRUE	TRUE
chr12	31981262	C	T	ENST00000312561	ENSG00000174718	RESF1	TRUE	TRUE
chr12	31981278	T	A	ENST00000312561	ENSG00000174718	RESF1	TRUE	TRUE
chr12	31981280	C	T	ENST00000312561	ENSG00000174718	RESF1	TRUE	TRUE
chr12	31981290	C	A	ENST00000312561	ENSG00000174718	RESF1	TRUE	TRUE
chr12	31981290	C	G	ENST00000312561	ENSG00000174718	RESF1	TRUE	TRUE
chr12	31981292	G	T	ENST00000312561	ENSG00000174718	RESF1	TRUE	TRUE
chr12	31981301	C	T	ENST00000312561	ENSG00000174718	RESF1	TRUE	TRUE
chr12	31981311	G	A	ENST00000312561	ENSG00000174718	RESF1	TRUE	TRUE
chr12	31981312	G	A	ENST00000312561	ENSG00000174718	RESF1	TRUE	TRUE
chr12	31981314	T	A	ENST00000312561	ENSG00000174718	RESF1	TRUE	TRUE
chr12	31981320	C	A	ENST00000312561	ENSG00000174718	RESF1	TRUE	TRUE
chr12	31981320	C	G	ENST00000312561	ENSG00000174718	RESF1	TRUE	TRUE
chr12	31981370	C	T	ENST00000312561	ENSG00000174718	RESF1	TRUE	TRUE
chr12	31981382	G	T	ENST00000312561	ENSG00000174718	RESF1	TRUE	TRUE
chr12	31981412	C	T	ENST00000312561	ENSG00000174718	RESF1	TRUE	TRUE
chr12	31981418	C	T	ENST00000312561	ENSG00000174718	RESF1	TRUE	TRUE
chr12	31981431	C	A	ENST00000312561	ENSG00000174718	RESF1	TRUE	TRUE
chr12	31981431	C	G	ENST00000312561	ENSG00000174718	RESF1	TRUE	TRUE
chr12	31981441	T	A	ENST00000312561	ENSG00000174718	RESF1	TRUE	TRUE
chr12	31981441	T	G	ENST00000312561	ENSG00000174718	RESF1	TRUE	TRUE
chr12	31981448	C	T	ENST00000312561	ENSG00000174718	RESF1	TRUE	TRUE
chr12	31981454	C	T	ENST00000312561	ENSG00000174718	RESF1	TRUE	TRUE
chr12	31981478	C	T	ENST00000312561	ENSG00000174718	RESF1	TRUE	TRUE
chr12	31981495	C	A	ENST00000312561	ENSG00000174718	RESF1	TRUE	TRUE
chr12	31981495	C	G	ENST00000312561	ENSG00000174718	RESF1	TRUE	TRUE
chr12	31981496	C	T	ENST00000312561	ENSG00000174718	RESF1	TRUE	TRUE
chr12	31981499	G	T	ENST00000312561	ENSG00000174718	RESF1	TRUE	TRUE
chr12	31981505	C	T	ENST00000312561	ENSG00000174718	RESF1	TRUE	TRUE
chr12	31981508	G	T	ENST00000312561	ENSG00000174718	RESF1	TRUE	TRUE
chr12	31981517	C	T	ENST00000312561	ENSG00000174718	RESF1	TRUE	TRUE
chr12	31981527	C	A	ENST00000312561	ENSG00000174718	RESF1	TRUE	TRUE
chr12	31981527	C	G	ENST00000312561	ENSG00000174718	RESF1	TRUE	TRUE
chr12	31981529	G	T	ENST00000312561	ENSG00000174718	RESF1	TRUE	TRUE
chr12	31981532	C	T	ENST00000312561	ENSG00000174718	RESF1	TRUE	TRUE
chr12	31981535	C	T	ENST00000312561	ENSG00000174718	RESF1	TRUE	TRUE
chr12	31981545	G	A	ENST00000312561	ENSG00000174718	RESF1	TRUE	TRUE
chr12	31981546	G	A	ENST00000312561	ENSG00000174718	RESF1	TRUE	TRUE
chr12	31981550	C	T	ENST00000312561	ENSG00000174718	RESF1	TRUE	TRUE
chr12	31981553	C	T	ENST00000312561	ENSG00000174718	RESF1	TRUE	TRUE
chr12	31981558	T	A	ENST00000312561	ENSG00000174718	RESF1	TRUE	TRUE
chr12	31981565	A	T	ENST00000312561	ENSG00000174718	RESF1	TRUE	TRUE
chr12	31981568	G	T	ENST00000312561	ENSG00000174718	RESF1	TRUE	TRUE
chr12	31981579	C	A	ENST00000312561	ENSG00000174718	RESF1	TRUE	TRUE
chr12	31981579	C	G	ENST00000312561	ENSG00000174718	RESF1	TRUE	TRUE
chr12	31981588	C	A	ENST00000312561	ENSG00000174718	RESF1	TRUE	TRUE
chr12	31981588	C	G	ENST00000312561	ENSG00000174718	RESF1	TRUE	TRUE
chr12	31981589	A	T	ENST00000312561	ENSG00000174718	RESF1	TRUE	TRUE
chr12	31981601	A	T	ENST00000312561	ENSG00000174718	RESF1	TRUE	TRUE
chr12	31981609	C	A	ENST00000312561	ENSG00000174718	RESF1	TRUE	TRUE
chr12	31981609	C	G	ENST00000312561	ENSG00000174718	RESF1	TRUE	TRUE
chr12	31981615	C	A	ENST00000312561	ENSG00000174718	RESF1	TRUE	TRUE
chr12	31981615	C	G	ENST00000312561	ENSG00000174718	RESF1	TRUE	TRUE
chr12	31981617	C	A	ENST00000312561	ENSG00000174718	RESF1	TRUE	TRUE
chr12	31981617	C	G	ENST00000312561	ENSG00000174718	RESF1	TRUE	TRUE
chr12	31981622	C	T	ENST00000312561	ENSG00000174718	RESF1	TRUE	TRUE
chr12	31981632	T	A	ENST00000312561	ENSG00000174718	RESF1	TRUE	TRUE
chr12	31981632	T	G	ENST00000312561	ENSG00000174718	RESF1	TRUE	TRUE
chr12	31981649	C	T	ENST00000312561	ENSG00000174718	RESF1	TRUE	TRUE
chr12	31981652	A	T	ENST00000312561	ENSG00000174718	RESF1	TRUE	TRUE
chr12	31981655	C	T	ENST00000312561	ENSG00000174718	RESF1	TRUE	TRUE
chr12	31981677	C	A	ENST00000312561	ENSG00000174718	RESF1	TRUE	TRUE
chr12	31981677	C	G	ENST00000312561	ENSG00000174718	RESF1	TRUE	TRUE
chr12	31981680	T	A	ENST00000312561	ENSG00000174718	RESF1	TRUE	TRUE
chr12	31981682	C	T	ENST00000312561	ENSG00000174718	RESF1	TRUE	TRUE
chr12	31981688	A	T	ENST00000312561	ENSG00000174718	RESF1	TRUE	TRUE
chr12	31981697	C	T	ENST00000312561	ENSG00000174718	RESF1	TRUE	TRUE
chr12	31981716	T	A	ENST00000312561	ENSG00000174718	RESF1	TRUE	TRUE
chr12	31981716	T	G	ENST00000312561	ENSG00000174718	RESF1	TRUE	TRUE
chr12	31981722	T	A	ENST00000312561	ENSG00000174718	RESF1	TRUE	TRUE
chr12	31981722	T	G	ENST00000312561	ENSG00000174718	RESF1	TRUE	TRUE
chr12	31981728	C	A	ENST00000312561	ENSG00000174718	RESF1	TRUE	TRUE
chr12	31981728	C	G	ENST00000312561	ENSG00000174718	RESF1	TRUE	TRUE
chr12	31981733	C	T	ENST00000312561	ENSG00000174718	RESF1	TRUE	TRUE
chr12	31981740	C	A	ENST00000312561	ENSG00000174718	RESF1	TRUE	TRUE
chr12	31981740	C	G	ENST00000312561	ENSG00000174718	RESF1	TRUE	TRUE
chr12	31981752	C	A	ENST00000312561	ENSG00000174718	RESF1	TRUE	TRUE
chr12	31981752	C	G	ENST00000312561	ENSG00000174718	RESF1	TRUE	TRUE
chr12	31981754	C	T	ENST00000312561	ENSG00000174718	RESF1	TRUE	TRUE
chr12	31981757	C	T	ENST00000312561	ENSG00000174718	RESF1	TRUE	TRUE
chr12	31981762	T	A	ENST00000312561	ENSG00000174718	RESF1	TRUE	TRUE
chr12	31981762	T	G	ENST00000312561	ENSG00000174718	RESF1	TRUE	TRUE
chr12	31981769	C	T	ENST00000312561	ENSG00000174718	RESF1	TRUE	TRUE
chr12	31981778	A	T	ENST00000312561	ENSG00000174718	RESF1	TRUE	TRUE
chr12	31981781	A	T	ENST00000312561	ENSG00000174718	RESF1	TRUE	TRUE
chr12	31981801	C	A	ENST00000312561	ENSG00000174718	RESF1	TRUE	TRUE
chr12	31981801	C	G	ENST00000312561	ENSG00000174718	RESF1	TRUE	TRUE
chr12	31981807	T	A	ENST00000312561	ENSG00000174718	RESF1	TRUE	TRUE
chr12	31981808	A	T	ENST00000312561	ENSG00000174718	RESF1	TRUE	TRUE
chr12	31981813	T	A	ENST00000312561	ENSG00000174718	RESF1	TRUE	TRUE
chr12	31981813	T	G	ENST00000312561	ENSG00000174718	RESF1	TRUE	TRUE
chr12	31981814	G	T	ENST00000312561	ENSG00000174718	RESF1	TRUE	TRUE
chr12	31981820	C	T	ENST00000312561	ENSG00000174718	RESF1	TRUE	TRUE
chr12	31981827	T	A	ENST00000312561	ENSG00000174718	RESF1	TRUE	TRUE
chr12	31981829	C	T	ENST00000312561	ENSG00000174718	RESF1	TRUE	TRUE
chr12	31981838	C	T	ENST00000312561	ENSG00000174718	RESF1	TRUE	TRUE
chr12	31981850	A	T	ENST00000312561	ENSG00000174718	RESF1	TRUE	TRUE
chr12	31981857	T	A	ENST00000312561	ENSG00000174718	RESF1	TRUE	TRUE
chr12	31981865	G	T	ENST00000312561	ENSG00000174718	RESF1	TRUE	TRUE
chr12	31981874	C	T	ENST00000312561	ENSG00000174718	RESF1	TRUE	TRUE
chr12	31981880	C	T	ENST00000312561	ENSG00000174718	RESF1	TRUE	TRUE
chr12	31981883	G	T	ENST00000312561	ENSG00000174718	RESF1	TRUE	TRUE
chr12	31981893	C	A	ENST00000312561	ENSG00000174718	RESF1	TRUE	TRUE
chr12	31981893	C	G	ENST00000312561	ENSG00000174718	RESF1	TRUE	TRUE
chr12	31981898	G	T	ENST00000312561	ENSG00000174718	RESF1	TRUE	TRUE
chr12	31981916	C	T	ENST00000312561	ENSG00000174718	RESF1	TRUE	TRUE
chr12	31981919	C	T	ENST00000312561	ENSG00000174718	RESF1	TRUE	TRUE
chr12	31981922	C	T	ENST00000312561	ENSG00000174718	RESF1	TRUE	TRUE
chr12	31981926	G	A	ENST00000312561	ENSG00000174718	RESF1	TRUE	TRUE
chr12	31981927	G	A	ENST00000312561	ENSG00000174718	RESF1	TRUE	TRUE
chr12	31981928	C	T	ENST00000312561	ENSG00000174718	RESF1	TRUE	TRUE
chr12	31981940	G	T	ENST00000312561	ENSG00000174718	RESF1	TRUE	TRUE
chr12	31981958	G	T	ENST00000312561	ENSG00000174718	RESF1	TRUE	TRUE
chr12	31981974	T	A	ENST00000312561	ENSG00000174718	RESF1	TRUE	TRUE
chr12	31981976	A	T	ENST00000312561	ENSG00000174718	RESF1	TRUE	TRUE
chr12	31981994	A	T	ENST00000312561	ENSG00000174718	RESF1	TRUE	TRUE
chr12	31981997	C	T	ENST00000312561	ENSG00000174718	RESF1	TRUE	TRUE
chr12	31982018	A	T	ENST00000312561	ENSG00000174718	RESF1	TRUE	TRUE
chr12	31982039	C	T	ENST00000312561	ENSG00000174718	RESF1	TRUE	TRUE
chr12	31982051	C	T	ENST00000312561	ENSG00000174718	RESF1	TRUE	TRUE
chr12	31982060	G	T	ENST00000312561	ENSG00000174718	RESF1	TRUE	TRUE
chr12	31982063	G	T	ENST00000312561	ENSG00000174718	RESF1	TRUE	TRUE
chr12	31982066	A	T	ENST00000312561	ENSG00000174718	RESF1	TRUE	TRUE
chr12	31982083	C	A	ENST00000312561	ENSG00000174718	RESF1	TRUE	TRUE
chr12	31982094	C	A	ENST00000312561	ENSG00000174718	RESF1	TRUE	TRUE
chr12	31982094	C	G	ENST00000312561	ENSG00000174718	RESF1	TRUE	TRUE
chr12	31982099	C	T	ENST00000312561	ENSG00000174718	RESF1	TRUE	TRUE
chr12	31982123	A	T	ENST00000312561	ENSG00000174718	RESF1	TRUE	TRUE
chr12	31982126	G	T	ENST00000312561	ENSG00000174718	RESF1	TRUE	TRUE
chr12	31982129	A	T	ENST00000312561	ENSG00000174718	RESF1	TRUE	TRUE
chr12	31982147	A	T	ENST00000312561	ENSG00000174718	RESF1	TRUE	TRUE
chr12	31982154	T	A	ENST00000312561	ENSG00000174718	RESF1	TRUE	TRUE
chr12	31982154	T	G	ENST00000312561	ENSG00000174718	RESF1	TRUE	TRUE
chr12	31982159	G	T	ENST00000312561	ENSG00000174718	RESF1	TRUE	TRUE
chr12	31982165	A	T	ENST00000312561	ENSG00000174718	RESF1
chr12	31982168	C	T	ENST00000312561	ENSG00000174718	RESF1	TRUE	TRUE
chr12	31982171	A	T	ENST00000312561	ENSG00000174718	RESF1	TRUE	TRUE
chr12	31982178	C	A	ENST00000312561	ENSG00000174718	RESF1	TRUE	TRUE
chr12	31982178	C	G	ENST00000312561	ENSG00000174718	RESF1	TRUE	TRUE
chr12	31982180	G	T	ENST00000312561	ENSG00000174718	RESF1	TRUE	TRUE
chr12	31982192	A	T	ENST00000312561	ENSG00000174718	RESF1	TRUE	TRUE
chr12	31982198	A	T	ENST00000312561	ENSG00000174718	RESF1	TRUE	TRUE
chr12	31982207	A	T	ENST00000312561	ENSG00000174718	RESF1	TRUE	TRUE
chr12	31982217	T	A	ENST00000312561	ENSG00000174718	RESF1	TRUE	TRUE
chr12	31982233	T	A	ENST00000312561	ENSG00000174718	RESF1	TRUE	TRUE
chr12	31982237	A	T	ENST00000312561	ENSG00000174718	RESF1	TRUE	TRUE
chr12	31982257	T	A	ENST00000312561	ENSG00000174718	RESF1	TRUE	TRUE
chr12	31982257	T	G	ENST00000312561	ENSG00000174718	RESF1	TRUE	TRUE
chr12	31982261	G	T	ENST00000312561	ENSG00000174718	RESF1	TRUE	TRUE
chr12	31982270	C	T	ENST00000312561	ENSG00000174718	RESF1	TRUE	TRUE
chr12	31982279	A	T	ENST00000312561	ENSG00000174718	RESF1	TRUE	TRUE
chr12	31982283	T	A	ENST00000312561	ENSG00000174718	RESF1	TRUE	TRUE
chr12	31982291	A	T	ENST00000312561	ENSG00000174718	RESF1
chr12	31982294	C	T	ENST00000312561	ENSG00000174718	RESF1	TRUE	TRUE
chr12	31982303	A	T	ENST00000312561	ENSG00000174718	RESF1	TRUE	TRUE
chr12	31982309	C	T	ENST00000312561	ENSG00000174718	RESF1	TRUE	TRUE
chr12	31982315	G	T	ENST00000312561	ENSG00000174718	RESF1	TRUE	TRUE
chr12	31982321	C	T	ENST00000312561	ENSG00000174718	RESF1	TRUE	TRUE
chr12	31982342	G	T	ENST00000312561	ENSG00000174718	RESF1	TRUE	TRUE
chr12	31982351	G	T	ENST00000312561	ENSG00000174718	RESF1	TRUE	TRUE
chr12	31982354	A	T	ENST00000312561	ENSG00000174718	RESF1	TRUE	TRUE
chr12	31982357	C	T	ENST00000312561	ENSG00000174718	RESF1	TRUE	TRUE
chr12	31982375	G	T	ENST00000312561	ENSG00000174718	RESF1	TRUE	TRUE
chr12	31982384	G	T	ENST00000312561	ENSG00000174718	RESF1	TRUE	TRUE
chr12	31982393	A	T	ENST00000312561	ENSG00000174718	RESF1	TRUE	TRUE
chr12	31982399	C	T	ENST00000312561	ENSG00000174718	RESF1	TRUE	TRUE
chr12	31982404	T	A	ENST00000312561	ENSG00000174718	RESF1	TRUE	TRUE
chr12	31982409	T	A	ENST00000312561	ENSG00000174718	RESF1	TRUE	TRUE
chr12	31982423	C	T	ENST00000312561	ENSG00000174718	RESF1	TRUE	TRUE
chr12	31982426	G	T	ENST00000312561	ENSG00000174718	RESF1	TRUE	TRUE
chr12	31982437	C	A	ENST00000312561	ENSG00000174718	RESF1	TRUE	TRUE
chr12	31982438	A	T	ENST00000312561	ENSG00000174718	RESF1	TRUE	TRUE
chr12	31982450	C	T	ENST00000312561	ENSG00000174718	RESF1	TRUE	TRUE
chr12	31982466	T	A	ENST00000312561	ENSG00000174718	RESF1	TRUE	TRUE
chr12	31982466	T	G	ENST00000312561	ENSG00000174718	RESF1	TRUE	TRUE
chr12	31982482	T	A	ENST00000312561	ENSG00000174718	RESF1	TRUE	TRUE
chr12	31982482	T	G	ENST00000312561	ENSG00000174718	RESF1	TRUE	TRUE
chr12	31982486	G	T	ENST00000312561	ENSG00000174718	RESF1	TRUE	TRUE
chr12	31982489	A	T	ENST00000312561	ENSG00000174718	RESF1	TRUE	TRUE
chr12	31982508	C	A	ENST00000312561	ENSG00000174718	RESF1	TRUE	TRUE
chr12	31982508	C	G	ENST00000312561	ENSG00000174718	RESF1	TRUE	TRUE
chr12	31982522	A	T	ENST00000312561	ENSG00000174718	RESF1	TRUE	TRUE
chr12	31982535	C	A	ENST00000312561	ENSG00000174718	RESF1	TRUE	TRUE
chr12	31982535	C	G	ENST00000312561	ENSG00000174718	RESF1	TRUE	TRUE
chr12	31982537	A	T	ENST00000312561	ENSG00000174718	RESF1	TRUE	TRUE
chr12	31982544	C	A	ENST00000312561	ENSG00000174718	RESF1	TRUE	TRUE
chr12	31982544	C	G	ENST00000312561	ENSG00000174718	RESF1	TRUE	TRUE
chr12	31982552	G	T	ENST00000312561	ENSG00000174718	RESF1	TRUE	TRUE
chr12	31982561	C	T	ENST00000312561	ENSG00000174718	RESF1	TRUE	TRUE
chr12	31982571	T	A	ENST00000312561	ENSG00000174718	RESF1	TRUE	TRUE
chr12	31982579	C	T	ENST00000312561	ENSG00000174718	RESF1	TRUE	TRUE
chr12	31982586	C	A	ENST00000312561	ENSG00000174718	RESF1	TRUE	TRUE
chr12	31982586	C	G	ENST00000312561	ENSG00000174718	RESF1	TRUE	TRUE
chr12	31982589	C	A	ENST00000312561	ENSG00000174718	RESF1	TRUE	TRUE
chr12	31982589	C	G	ENST00000312561	ENSG00000174718	RESF1	TRUE	TRUE
chr12	31982591	G	T	ENST00000312561	ENSG00000174718	RESF1	TRUE	TRUE
chr12	31982603	A	T	ENST00000312561	ENSG00000174718	RESF1	TRUE	TRUE
chr12	31982609	G	T	ENST00000312561	ENSG00000174718	RESF1	TRUE	TRUE
chr12	31982612	C	T	ENST00000312561	ENSG00000174718	RESF1	TRUE	TRUE
chr12	31982619	C	A	ENST00000312561	ENSG00000174718	RESF1	TRUE	TRUE
chr12	31982619	C	G	ENST00000312561	ENSG00000174718	RESF1	TRUE	TRUE
chr12	31982632	T	A	ENST00000312561	ENSG00000174718	RESF1	TRUE	TRUE
chr12	31982633	G	T	ENST00000312561	ENSG00000174718	RESF1	TRUE	TRUE
chr12	31982651	A	T	ENST00000312561	ENSG00000174718	RESF1	TRUE	TRUE
chr12	31982666	G	T	ENST00000312561	ENSG00000174718	RESF1	TRUE	TRUE
chr12	31982669	G	T	ENST00000312561	ENSG00000174718	RESF1	TRUE	TRUE
chr12	31982674	T	A	ENST00000312561	ENSG00000174718	RESF1	TRUE	TRUE
chr12	31982674	T	G	ENST00000312561	ENSG00000174718	RESF1	TRUE	TRUE
chr12	31982675	A	T	ENST00000312561	ENSG00000174718	RESF1	TRUE	TRUE
chr12	31982679	C	A	ENST00000312561	ENSG00000174718	RESF1	TRUE	TRUE
chr12	31982679	C	G	ENST00000312561	ENSG00000174718	RESF1	TRUE	TRUE
chr12	31982681	A	T	ENST00000312561	ENSG00000174718	RESF1	TRUE	TRUE
chr12	31982687	C	T	ENST00000312561	ENSG00000174718	RESF1	TRUE	TRUE
chr12	31982693	G	T	ENST00000312561	ENSG00000174718	RESF1	TRUE	TRUE
chr12	31982715	T	A	ENST00000312561	ENSG00000174718	RESF1	TRUE	TRUE
chr12	31982721	C	A	ENST00000312561	ENSG00000174718	RESF1	TRUE	TRUE
chr12	31982721	C	G	ENST00000312561	ENSG00000174718	RESF1	TRUE	TRUE
chr12	31982723	C	T	ENST00000312561	ENSG00000174718	RESF1	TRUE	TRUE
chr12	31982732	A	T	ENST00000312561	ENSG00000174718	RESF1	TRUE	TRUE
chr12	31982738	C	T	ENST00000312561	ENSG00000174718	RESF1	TRUE	TRUE
chr12	31982741	A	T	ENST00000312561	ENSG00000174718	RESF1	TRUE	TRUE
chr12	31982751	T	A	ENST00000312561	ENSG00000174718	RESF1	TRUE	TRUE
chr12	31982751	T	G	ENST00000312561	ENSG00000174718	RESF1	TRUE	TRUE
chr12	31982753	A	T	ENST00000312561	ENSG00000174718	RESF1	TRUE	TRUE
chr12	31982765	C	T	ENST00000312561	ENSG00000174718	RESF1	TRUE	TRUE
chr12	31982774	C	T	ENST00000312561	ENSG00000174718	RESF1	TRUE	TRUE
chr12	31982783	A	T	ENST00000312561	ENSG00000174718	RESF1	TRUE	TRUE
chr12	31982797	T	A	ENST00000312561	ENSG00000174718	RESF1	TRUE	TRUE
chr12	31982798	G	T	ENST00000312561	ENSG00000174718	RESF1	TRUE	TRUE
chr12	31982816	C	T	ENST00000312561	ENSG00000174718	RESF1	TRUE	TRUE
chr12	31982831	C	T	ENST00000312561	ENSG00000174718	RESF1	TRUE	TRUE
chr12	31982841	T	A	ENST00000312561	ENSG00000174718	RESF1	TRUE	TRUE
chr12	31982843	A	T	ENST00000312561	ENSG00000174718	RESF1	TRUE	TRUE
chr12	31982852	G	T	ENST00000312561	ENSG00000174718	RESF1	TRUE	TRUE
chr12	31982889	T	A	ENST00000312561	ENSG00000174718	RESF1	TRUE	TRUE
chr12	31982905	C	A	ENST00000312561	ENSG00000174718	RESF1	TRUE	TRUE
chr12	31982909	G	T	ENST00000312561	ENSG00000174718	RESF1	TRUE	TRUE
chr12	31982912	C	T	ENST00000312561	ENSG00000174718	RESF1	TRUE	TRUE
chr12	31982915	G	T	ENST00000312561	ENSG00000174718	RESF1	TRUE	TRUE
chr12	31982922	C	A	ENST00000312561	ENSG00000174718	RESF1	TRUE	TRUE
chr12	31982922	C	G	ENST00000312561	ENSG00000174718	RESF1	TRUE	TRUE
chr12	31982927	A	T	ENST00000312561	ENSG00000174718	RESF1	TRUE	TRUE
chr12	31982930	G	T	ENST00000312561	ENSG00000174718	RESF1	TRUE	TRUE
chr12	31982942	A	T	ENST00000312561	ENSG00000174718	RESF1	TRUE	TRUE
chr12	31982959	T	A	ENST00000312561	ENSG00000174718	RESF1	TRUE	TRUE
chr12	31982966	G	T	ENST00000312561	ENSG00000174718	RESF1	TRUE	TRUE
chr12	31982983	T	A	ENST00000312561	ENSG00000174718	RESF1	TRUE	TRUE
chr12	31982994	G	A	ENST00000312561	ENSG00000174718	RESF1	TRUE	TRUE
chr12	31982995	G	A	ENST00000312561	ENSG00000174718	RESF1	TRUE	TRUE
chr12	31982996	A	T	ENST00000312561	ENSG00000174718	RESF1	TRUE	TRUE
chr12	31982999	A	T	ENST00000312561	ENSG00000174718	RESF1	TRUE	TRUE
chr12	31983002	C	T	ENST00000312561	ENSG00000174718	RESF1	TRUE	TRUE
chr12	31983009	C	A	ENST00000312561	ENSG00000174718	RESF1	TRUE	TRUE
chr12	31983009	C	G	ENST00000312561	ENSG00000174718	RESF1	TRUE	TRUE
chr12	31983020	A	T	ENST00000312561	ENSG00000174718	RESF1	TRUE	TRUE
chr12	31983023	G	T	ENST00000312561	ENSG00000174718	RESF1	TRUE	TRUE
chr12	31983026	A	T	ENST00000312561	ENSG00000174718	RESF1	TRUE	TRUE
chr12	31983029	G	T	ENST00000312561	ENSG00000174718	RESF1	TRUE	TRUE
chr12	31983034	T	A	ENST00000312561	ENSG00000174718	RESF1	TRUE	TRUE
chr12	31983038	A	T	ENST00000312561	ENSG00000174718	RESF1	TRUE	TRUE
chr12	31983044	A	T	ENST00000312561	ENSG00000174718	RESF1	TRUE	TRUE
chr12	31983065	G	T	ENST00000312561	ENSG00000174718	RESF1	TRUE	TRUE
chr12	31983072	C	A	ENST00000312561	ENSG00000174718	RESF1	TRUE	TRUE
chr12	31983072	C	G	ENST00000312561	ENSG00000174718	RESF1	TRUE	TRUE
chr12	31983074	A	T	ENST00000312561	ENSG00000174718	RESF1	TRUE	TRUE
chr12	31983095	A	T	ENST00000312561	ENSG00000174718	RESF1	TRUE	TRUE
chr12	31983106	T	A	ENST00000312561	ENSG00000174718	RESF1	TRUE	TRUE
chr12	31983108	C	A	ENST00000312561	ENSG00000174718	RESF1	TRUE	TRUE
chr12	31983108	C	G	ENST00000312561	ENSG00000174718	RESF1	TRUE	TRUE
chr12	31983116	G	T	ENST00000312561	ENSG00000174718	RESF1	TRUE	TRUE
chr12	31983123	C	A	ENST00000312561	ENSG00000174718	RESF1	TRUE	TRUE
chr12	31983123	C	G	ENST00000312561	ENSG00000174718	RESF1	TRUE	TRUE
chr12	31983131	C	T	ENST00000312561	ENSG00000174718	RESF1	TRUE	TRUE
chr12	31983137	A	T	ENST00000312561	ENSG00000174718	RESF1	TRUE	TRUE
chr12	31983153	C	A	ENST00000312561	ENSG00000174718	RESF1	TRUE	TRUE
chr12	31983153	C	G	ENST00000312561	ENSG00000174718	RESF1	TRUE	TRUE
chr12	31983155	C	T	ENST00000312561	ENSG00000174718	RESF1	TRUE	TRUE
chr12	31983158	C	T	ENST00000312561	ENSG00000174718	RESF1	TRUE	TRUE
chr12	31983168	T	A	ENST00000312561	ENSG00000174718	RESF1	TRUE	TRUE
chr12	31983171	C	A	ENST00000312561	ENSG00000174718	RESF1	TRUE	TRUE
chr12	31983190	T	A	ENST00000312561	ENSG00000174718	RESF1	TRUE	TRUE
chr12	31983190	T	G	ENST00000312561	ENSG00000174718	RESF1	TRUE	TRUE
chr12	31983191	G	T	ENST00000312561	ENSG00000174718	RESF1	TRUE	TRUE
chr12	31983198	C	A	ENST00000312561	ENSG00000174718	RESF1	TRUE	TRUE
chr12	31983198	C	G	ENST00000312561	ENSG00000174718	RESF1	TRUE	TRUE
chr12	31983215	A	T	ENST00000312561	ENSG00000174718	RESF1	TRUE	TRUE
chr12	31983218	G	T	ENST00000312561	ENSG00000174718	RESF1	TRUE	TRUE
chr12	31983224	G	T	ENST00000312561	ENSG00000174718	RESF1	TRUE	TRUE
chr12	31983230	C	T	ENST00000312561	ENSG00000174718	RESF1	TRUE	TRUE
chr12	31983246	C	A	ENST00000312561	ENSG00000174718	RESF1	TRUE	TRUE
chr12	31983246	C	G	ENST00000312561	ENSG00000174718	RESF1	TRUE	TRUE
chr12	31983252	T	A	ENST00000312561	ENSG00000174718	RESF1	TRUE	TRUE
chr12	31983252	T	G	ENST00000312561	ENSG00000174718	RESF1	TRUE	TRUE
chr12	31983261	C	A	ENST00000312561	ENSG00000174718	RESF1	TRUE	TRUE
chr12	31983261	C	G	ENST00000312561	ENSG00000174718	RESF1	TRUE	TRUE
chr12	31983263	G	T	ENST00000312561	ENSG00000174718	RESF1	TRUE	TRUE
chr12	31983269	A	T	ENST00000312561	ENSG00000174718	RESF1	TRUE	TRUE
chr12	31983276	T	A	ENST00000312561	ENSG00000174718	RESF1	TRUE	TRUE
chr12	31983284	A	T	ENST00000312561	ENSG00000174718	RESF1	TRUE	TRUE
chr12	31983287	G	T	ENST00000312561	ENSG00000174718	RESF1	TRUE	TRUE
chr12	31983306	T	A	ENST00000312561	ENSG00000174718	RESF1	TRUE	TRUE
chr12	31983306	T	G	ENST00000312561	ENSG00000174718	RESF1	TRUE	TRUE
chr12	31983311	G	T	ENST00000312561	ENSG00000174718	RESF1	TRUE	TRUE
chr12	31983322	T	A	ENST00000312561	ENSG00000174718	RESF1	TRUE	TRUE
chr12	31983322	T	G	ENST00000312561	ENSG00000174718	RESF1	TRUE	TRUE
chr12	31983332	A	T	ENST00000312561	ENSG00000174718	RESF1	TRUE	TRUE
chr12	31983335	G	T	ENST00000312561	ENSG00000174718	RESF1	TRUE	TRUE
chr12	31983349	T	A	ENST00000312561	ENSG00000174718	RESF1	TRUE	TRUE
chr12	31983354	T	A	ENST00000312561	ENSG00000174718	RESF1	TRUE	TRUE
chr12	31983354	T	G	ENST00000312561	ENSG00000174718	RESF1	TRUE	TRUE
chr12	31983356	C	T	ENST00000312561	ENSG00000174718	RESF1	TRUE	TRUE
chr12	31983362	C	T	ENST00000312561	ENSG00000174718	RESF1	TRUE	TRUE
chr12	31983366	T	A	ENST00000312561	ENSG00000174718	RESF1	TRUE	TRUE
chr12	31983371	G	T	ENST00000312561	ENSG00000174718	RESF1	TRUE	TRUE
chr12	31983380	A	T	ENST00000312561	ENSG00000174718	RESF1	TRUE	TRUE
chr12	31983396	T	A	ENST00000312561	ENSG00000174718	RESF1	TRUE	TRUE
chr12	31983398	A	T	ENST00000312561	ENSG00000174718	RESF1	TRUE	TRUE
chr12	31983413	G	T	ENST00000312561	ENSG00000174718	RESF1	TRUE	TRUE
chr12	31983438	C	A	ENST00000312561	ENSG00000174718	RESF1	TRUE	TRUE
chr12	31983438	C	G	ENST00000312561	ENSG00000174718	RESF1	TRUE	TRUE
chr12	31983443	A	T	ENST00000312561	ENSG00000174718	RESF1	TRUE	TRUE
chr12	31983461	C	T	ENST00000312561	ENSG00000174718	RESF1	TRUE	TRUE
chr12	31983464	A	T	ENST00000312561	ENSG00000174718	RESF1	TRUE	TRUE
chr12	31983467	G	T	ENST00000312561	ENSG00000174718	RESF1	TRUE	TRUE
chr12	31983470	A	T	ENST00000312561	ENSG00000174718	RESF1	TRUE	TRUE
chr12	31983473	C	T	ENST00000312561	ENSG00000174718	RESF1	TRUE	TRUE
chr12	31983479	G	T	ENST00000312561	ENSG00000174718	RESF1	TRUE	TRUE
chr12	31983483	C	A	ENST00000312561	ENSG00000174718	RESF1	TRUE	TRUE
chr12	31983483	C	G	ENST00000312561	ENSG00000174718	RESF1	TRUE	TRUE
chr12	31983498	C	A	ENST00000312561	ENSG00000174718	RESF1	TRUE	TRUE
chr12	31983498	C	G	ENST00000312561	ENSG00000174718	RESF1	TRUE	TRUE
chr12	31983500	G	T	ENST00000312561	ENSG00000174718	RESF1	TRUE	TRUE
chr12	31983521	C	T	ENST00000312561	ENSG00000174718	RESF1	TRUE	TRUE
chr12	31983524	G	T	ENST00000312561	ENSG00000174718	RESF1	TRUE	TRUE
chr12	31983527	A	T	ENST00000312561	ENSG00000174718	RESF1	TRUE	TRUE
chr12	31983536	A	T	ENST00000312561	ENSG00000174718	RESF1	TRUE	TRUE
chr12	31983540	T	A	ENST00000312561	ENSG00000174718	RESF1	TRUE	TRUE
chr12	31983540	T	G	ENST00000312561	ENSG00000174718	RESF1	TRUE	TRUE
chr12	31983542	G	T	ENST00000312561	ENSG00000174718	RESF1	TRUE	TRUE
chr12	31983546	C	A	ENST00000312561	ENSG00000174718	RESF1	TRUE	TRUE
chr12	31983546	C	G	ENST00000312561	ENSG00000174718	RESF1	TRUE	TRUE
chr12	31983572	C	T	ENST00000312561	ENSG00000174718	RESF1	TRUE	TRUE
chr12	31983575	C	T	ENST00000312561	ENSG00000174718	RESF1	TRUE	TRUE
chr12	31983582	C	A	ENST00000312561	ENSG00000174718	RESF1	TRUE	TRUE
chr12	31983582	C	G	ENST00000312561	ENSG00000174718	RESF1	TRUE	TRUE
chr12	31983584	C	T	ENST00000312561	ENSG00000174718	RESF1	TRUE	TRUE
chr12	31983587	G	T	ENST00000312561	ENSG00000174718	RESF1	TRUE	TRUE
chr12	31983591	C	A	ENST00000312561	ENSG00000174718	RESF1	TRUE	TRUE
chr12	31983591	C	G	ENST00000312561	ENSG00000174718	RESF1	TRUE	TRUE
chr12	31983624	T	A	ENST00000312561	ENSG00000174718	RESF1	TRUE	TRUE
chr12	31983624	T	G	ENST00000312561	ENSG00000174718	RESF1	TRUE	TRUE
chr12	31983626	C	T	ENST00000312561	ENSG00000174718	RESF1	TRUE	TRUE
chr12	31983643	T	A	ENST00000312561	ENSG00000174718	RESF1	TRUE	TRUE
chr12	31983653	G	T	ENST00000312561	ENSG00000174718	RESF1	TRUE	TRUE
chr12	31983670	C	A	ENST00000312561	ENSG00000174718	RESF1	TRUE	TRUE
chr12	31983670	C	G	ENST00000312561	ENSG00000174718	RESF1	TRUE	TRUE
chr12	31983677	C	T	ENST00000312561	ENSG00000174718	RESF1	TRUE	TRUE
chr12	31983686	A	T	ENST00000312561	ENSG00000174718	RESF1	TRUE	TRUE
chr12	31983708	T	A	ENST00000312561	ENSG00000174718	RESF1	TRUE	TRUE
chr12	31983710	A	T	ENST00000312561	ENSG00000174718	RESF1	TRUE	TRUE
chr12	31983719	G	T	ENST00000312561	ENSG00000174718	RESF1	TRUE	TRUE
chr12	31983725	C	T	ENST00000312561	ENSG00000174718	RESF1	TRUE	TRUE
chr12	31983728	A	T	ENST00000312561	ENSG00000174718	RESF1	TRUE	TRUE
chr12	31983746	C	T	ENST00000312561	ENSG00000174718	RESF1	TRUE	TRUE
chr12	31983749	C	T	ENST00000312561	ENSG00000174718	RESF1	TRUE	TRUE
chr12	31983764	A	T	ENST00000312561	ENSG00000174718	RESF1	TRUE	TRUE
chr12	31983767	G	T	ENST00000312561	ENSG00000174718	RESF1	TRUE	TRUE
chr12	31983773	G	T	ENST00000312561	ENSG00000174718	RESF1	TRUE	TRUE
chr12	31983776	A	T	ENST00000312561	ENSG00000174718	RESF1	TRUE	TRUE
chr12	31983779	C	T	ENST00000312561	ENSG00000174718	RESF1	TRUE	TRUE
chr12	31983783	T	A	ENST00000312561	ENSG00000174718	RESF1	TRUE	TRUE
chr12	31983783	T	G	ENST00000312561	ENSG00000174718	RESF1	TRUE	TRUE
chr12	31983797	G	T	ENST00000312561	ENSG00000174718	RESF1	TRUE	TRUE
chr12	31983803	A	T	ENST00000312561	ENSG00000174718	RESF1	TRUE	TRUE
chr12	31983818	C	T	ENST00000312561	ENSG00000174718	RESF1	TRUE	TRUE
chr12	31983821	A	T	ENST00000312561	ENSG00000174718	RESF1	TRUE	TRUE
chr12	31983827	A	T	ENST00000312561	ENSG00000174718	RESF1	TRUE	TRUE
chr12	31983836	C	T	ENST00000312561	ENSG00000174718	RESF1	TRUE	TRUE
chr12	31983841	C	A	ENST00000312561	ENSG00000174718	RESF1	TRUE	TRUE
chr12	31983852	C	A	ENST00000312561	ENSG00000174718	RESF1	TRUE	TRUE
chr12	31983852	C	G	ENST00000312561	ENSG00000174718	RESF1	TRUE	TRUE
chr12	31983857	A	T	ENST00000312561	ENSG00000174718	RESF1	TRUE	TRUE
chr12	31983865	T	A	ENST00000312561	ENSG00000174718	RESF1	TRUE	TRUE
chr12	31983869	C	T	ENST00000312561	ENSG00000174718	RESF1	TRUE	TRUE
chr12	31983873	C	A	ENST00000312561	ENSG00000174718	RESF1	TRUE	TRUE
chr12	31983873	C	G	ENST00000312561	ENSG00000174718	RESF1	TRUE	TRUE
chr12	31983875	A	T	ENST00000312561	ENSG00000174718	RESF1	TRUE	TRUE
chr12	31983879	C	A	ENST00000312561	ENSG00000174718	RESF1	TRUE	TRUE
chr12	31983879	C	G	ENST00000312561	ENSG00000174718	RESF1	TRUE	TRUE
chr12	31983881	G	T	ENST00000312561	ENSG00000174718	RESF1	TRUE	TRUE
chr12	31983891	T	A	ENST00000312561	ENSG00000174718	RESF1	TRUE	TRUE
chr12	31983891	T	G	ENST00000312561	ENSG00000174718	RESF1	TRUE	TRUE
chr12	31983893	G	T	ENST00000312561	ENSG00000174718	RESF1	TRUE	TRUE
chr12	31983897	C	A	ENST00000312561	ENSG00000174718	RESF1	TRUE	TRUE
chr12	31983897	C	G	ENST00000312561	ENSG00000174718	RESF1	TRUE	TRUE
chr12	31983914	G	T	ENST00000312561	ENSG00000174718	RESF1	TRUE	TRUE
chr12	31983923	A	T	ENST00000312561	ENSG00000174718	RESF1	TRUE	TRUE
chr12	31983935	G	T	ENST00000312561	ENSG00000174718	RESF1	TRUE	TRUE
chr12	31983938	A	T	ENST00000312561	ENSG00000174718	RESF1	TRUE	TRUE
chr12	31983948	T	A	ENST00000312561	ENSG00000174718	RESF1	TRUE	TRUE
chr12	31983950	G	T	ENST00000312561	ENSG00000174718	RESF1	TRUE	TRUE
chr12	31983962	G	T	ENST00000312561	ENSG00000174718	RESF1	TRUE	TRUE
chr12	31983965	A	T	ENST00000312561	ENSG00000174718	RESF1	TRUE	TRUE
chr12	31983988	C	A	ENST00000312561	ENSG00000174718	RESF1	TRUE	TRUE
chr12	31983990	C	A	ENST00000312561	ENSG00000174718	RESF1	TRUE	TRUE
chr12	31983993	C	A	ENST00000312561	ENSG00000174718	RESF1	TRUE	TRUE
chr12	31983993	C	G	ENST00000312561	ENSG00000174718	RESF1	TRUE	TRUE
chr12	31984004	C	T	ENST00000312561	ENSG00000174718	RESF1	TRUE	TRUE
chr12	31984007	G	T	ENST00000312561	ENSG00000174718	RESF1	TRUE	TRUE
chr12	31984018	C	A	ENST00000312561	ENSG00000174718	RESF1	TRUE	TRUE
chr12	31984018	C	G	ENST00000312561	ENSG00000174718	RESF1	TRUE	TRUE
chr12	31984022	C	T	ENST00000312561	ENSG00000174718	RESF1	TRUE	TRUE
chr12	31984025	G	T	ENST00000312561	ENSG00000174718	RESF1	TRUE	TRUE
chr12	31984048	T	A	ENST00000312561	ENSG00000174718	RESF1	TRUE	TRUE
chr12	31984048	T	G	ENST00000312561	ENSG00000174718	RESF1	TRUE	TRUE
chr12	31984055	C	T	ENST00000312561	ENSG00000174718	RESF1	TRUE	TRUE
chr12	31984067	A	T	ENST00000312561	ENSG00000174718	RESF1	TRUE	TRUE
chr12	31984073	G	T	ENST00000312561	ENSG00000174718	RESF1	TRUE	TRUE
chr12	31984088	A	T	ENST00000312561	ENSG00000174718	RESF1	TRUE	TRUE
chr12	31984101	T	A	ENST00000312561	ENSG00000174718	RESF1	TRUE	TRUE
chr12	31984101	T	G	ENST00000312561	ENSG00000174718	RESF1	TRUE	TRUE
chr12	31984105	C	A	ENST00000312561	ENSG00000174718	RESF1	TRUE	TRUE
chr12	31984105	C	G	ENST00000312561	ENSG00000174718	RESF1	TRUE	TRUE
chr12	31984115	C	T	ENST00000312561	ENSG00000174718	RESF1	TRUE	TRUE
chr12	31984122	C	A	ENST00000312561	ENSG00000174718	RESF1	TRUE	TRUE
chr12	31984122	C	G	ENST00000312561	ENSG00000174718	RESF1	TRUE	TRUE
chr12	31984124	G	T	ENST00000312561	ENSG00000174718	RESF1	TRUE	TRUE
chr12	31984133	A	T	ENST00000312561	ENSG00000174718	RESF1
chr12	31984136	G	T	ENST00000312561	ENSG00000174718	RESF1	TRUE	TRUE
chr12	31984147	T	A	ENST00000312561	ENSG00000174718	RESF1	TRUE	TRUE
chr12	31984147	T	G	ENST00000312561	ENSG00000174718	RESF1	TRUE	TRUE
chr12	31984154	G	T	ENST00000312561	ENSG00000174718	RESF1	TRUE	TRUE
chr12	31984172	G	T	ENST00000312561	ENSG00000174718	RESF1	TRUE	TRUE
chr12	31984187	C	T	ENST00000312561	ENSG00000174718	RESF1	TRUE	TRUE
chr12	31984190	C	T	ENST00000312561	ENSG00000174718	RESF1	TRUE	TRUE
chr12	31984201	C	A	ENST00000312561	ENSG00000174718	RESF1	TRUE	TRUE
chr12	31984201	C	G	ENST00000312561	ENSG00000174718	RESF1	TRUE	TRUE
chr12	31984202	C	T	ENST00000312561	ENSG00000174718	RESF1	TRUE	TRUE
chr12	31984209	C	A	ENST00000312561	ENSG00000174718	RESF1	TRUE	TRUE
chr12	31984209	C	G	ENST00000312561	ENSG00000174718	RESF1	TRUE	TRUE
chr12	31984211	G	T	ENST00000312561	ENSG00000174718	RESF1	TRUE	TRUE
chr12	31984217	C	T	ENST00000312561	ENSG00000174718	RESF1	TRUE	TRUE
chr12	31984229	A	T	ENST00000312561	ENSG00000174718	RESF1	TRUE	TRUE
chr12	31984247	A	T	ENST00000312561	ENSG00000174718	RESF1	TRUE	TRUE
chr12	31984262	C	T	ENST00000312561	ENSG00000174718	RESF1	TRUE	TRUE
chr12	31984268	C	T	ENST00000312561	ENSG00000174718	RESF1	TRUE	TRUE
chr12	31984281	T	A	ENST00000312561	ENSG00000174718	RESF1	TRUE	TRUE
chr12	31984281	T	G	ENST00000312561	ENSG00000174718	RESF1	TRUE	TRUE
chr12	31984287	C	A	ENST00000312561	ENSG00000174718	RESF1	TRUE	TRUE
chr12	31984287	C	G	ENST00000312561	ENSG00000174718	RESF1	TRUE	TRUE
chr12	31984289	G	T	ENST00000312561	ENSG00000174718	RESF1	TRUE	TRUE
chr12	31984292	C	T	ENST00000312561	ENSG00000174718	RESF1	TRUE	TRUE
chr12	31984298	A	T	ENST00000312561	ENSG00000174718	RESF1	TRUE	TRUE
chr12	31984301	G	T	ENST00000312561	ENSG00000174718	RESF1	TRUE	TRUE
chr12	31984313	G	T	ENST00000312561	ENSG00000174718	RESF1	TRUE	TRUE
chr12	31984316	C	T	ENST00000312561	ENSG00000174718	RESF1	TRUE	TRUE
chr12	31984325	C	T	ENST00000312561	ENSG00000174718	RESF1	TRUE	TRUE
chr12	31984333	T	A	ENST00000312561	ENSG00000174718	RESF1	TRUE	TRUE
chr12	31984333	T	G	ENST00000312561	ENSG00000174718	RESF1	TRUE	TRUE
chr12	31984343	A	T	ENST00000312561	ENSG00000174718	RESF1	TRUE	TRUE
chr12	31984347	T	A	ENST00000312561	ENSG00000174718	RESF1	TRUE	TRUE
chr12	31984352	G	T	ENST00000312561	ENSG00000174718	RESF1	TRUE	TRUE
chr12	31984358	C	T	ENST00000312561	ENSG00000174718	RESF1	TRUE	TRUE
chr12	31984361	A	T	ENST00000312561	ENSG00000174718	RESF1	TRUE	TRUE
chr12	31984364	G	T	ENST00000312561	ENSG00000174718	RESF1	TRUE	TRUE
chr12	31984367	G	T	ENST00000312561	ENSG00000174718	RESF1	TRUE	TRUE
chr12	31984379	G	T	ENST00000312561	ENSG00000174718	RESF1	TRUE	TRUE
chr12	31984391	C	T	ENST00000312561	ENSG00000174718	RESF1	TRUE	TRUE
chr12	31984396	T	A	ENST00000312561	ENSG00000174718	RESF1	TRUE	TRUE
chr12	31984403	C	T	ENST00000312561	ENSG00000174718	RESF1	TRUE	TRUE
chr12	31984418	G	T	ENST00000312561	ENSG00000174718	RESF1	TRUE	TRUE
chr12	31984421	C	T	ENST00000312561	ENSG00000174718	RESF1	TRUE	TRUE
chr12	31984451	G	T	ENST00000312561	ENSG00000174718	RESF1	TRUE	TRUE
chr12	31984454	A	T	ENST00000312561	ENSG00000174718	RESF1	TRUE	TRUE
chr12	31984471	C	A	ENST00000312561	ENSG00000174718	RESF1	TRUE	TRUE
chr12	31984474	T	A	ENST00000312561	ENSG00000174718	RESF1	TRUE	TRUE
chr12	31984479	T	A	ENST00000312561	ENSG00000174718	RESF1	TRUE	TRUE
chr12	31984485	G	A	ENST00000312561	ENSG00000174718	RESF1	TRUE	TRUE
chr12	31984486	G	A	ENST00000312561	ENSG00000174718	RESF1	TRUE	TRUE
chr12	31984501	C	A	ENST00000312561	ENSG00000174718	RESF1	TRUE	TRUE
chr12	31984501	C	G	ENST00000312561	ENSG00000174718	RESF1	TRUE	TRUE
chr12	31984502	G	T	ENST00000312561	ENSG00000174718	RESF1	TRUE	TRUE
chr12	31984505	G	T	ENST00000312561	ENSG00000174718	RESF1	TRUE	TRUE
chr12	31984514	C	T	ENST00000312561	ENSG00000174718	RESF1	TRUE	TRUE
chr12	31984519	T	A	ENST00000312561	ENSG00000174718	RESF1	TRUE	TRUE
chr12	31984520	C	T	ENST00000312561	ENSG00000174718	RESF1	TRUE	TRUE
chr12	31984525	T	A	ENST00000312561	ENSG00000174718	RESF1	TRUE	TRUE
chr12	31984535	A	T	ENST00000312561	ENSG00000174718	RESF1	TRUE	TRUE
chr12	31984542	C	A	ENST00000312561	ENSG00000174718	RESF1	TRUE	TRUE
chr12	31984542	C	G	ENST00000312561	ENSG00000174718	RESF1	TRUE	TRUE
chr12	31984548	C	A	ENST00000312561	ENSG00000174718	RESF1	TRUE	TRUE
chr12	31984548	C	G	ENST00000312561	ENSG00000174718	RESF1	TRUE	TRUE
chr12	31984550	G	T	ENST00000312561	ENSG00000174718	RESF1	TRUE	TRUE
chr12	31984553	G	T	ENST00000312561	ENSG00000174718	RESF1	TRUE	TRUE
chr12	31984556	G	T	ENST00000312561	ENSG00000174718	RESF1	TRUE	TRUE
chr12	31984559	A	T	ENST00000312561	ENSG00000174718	RESF1	TRUE	TRUE
chr12	31984562	C	T	ENST00000312561	ENSG00000174718	RESF1	TRUE	TRUE
chr12	31984565	A	T	ENST00000312561	ENSG00000174718	RESF1	TRUE	TRUE
chr12	31984568	G	T	ENST00000312561	ENSG00000174718	RESF1	TRUE	TRUE
chr12	31984571	C	T	ENST00000312561	ENSG00000174718	RESF1	TRUE	TRUE
chr12	31984576	T	A	ENST00000312561	ENSG00000174718	RESF1	TRUE	TRUE
chr12	31984584	T	A	ENST00000312561	ENSG00000174718	RESF1	TRUE	TRUE
chr12	31984600	T	A	ENST00000312561	ENSG00000174718	RESF1	TRUE	TRUE
chr12	31984601	A	T	ENST00000312561	ENSG00000174718	RESF1	TRUE	TRUE
chr12	31984604	C	T	ENST00000312561	ENSG00000174718	RESF1	TRUE	TRUE
chr12	31984607	G	T	ENST00000312561	ENSG00000174718	RESF1	TRUE	TRUE
chr12	31984610	G	T	ENST00000312561	ENSG00000174718	RESF1	TRUE	TRUE
chr12	31984613	A	T	ENST00000312561	ENSG00000174718	RESF1	TRUE	TRUE
chr12	31984625	A	T	ENST00000312561	ENSG00000174718	RESF1	TRUE	TRUE
chr12	31984643	C	T	ENST00000312561	ENSG00000174718	RESF1	TRUE	TRUE
chr12	31984649	A	T	ENST00000312561	ENSG00000174718	RESF1	TRUE	TRUE
chr12	31984670	A	T	ENST00000312561	ENSG00000174718	RESF1	TRUE	TRUE
chr12	31984688	A	T	ENST00000312561	ENSG00000174718	RESF1	TRUE	TRUE
chr12	31984703	G	T	ENST00000312561	ENSG00000174718	RESF1	TRUE	TRUE
chr12	31984709	C	T	ENST00000312561	ENSG00000174718	RESF1	TRUE	TRUE
chr12	31984721	A	T	ENST00000312561	ENSG00000174718	RESF1	TRUE	TRUE
chr12	31984724	A	T	ENST00000312561	ENSG00000174718	RESF1	TRUE	TRUE
chr12	31984736	A	T	ENST00000312561	ENSG00000174718	RESF1	TRUE	TRUE
chr12	31984742	A	T	ENST00000312561	ENSG00000174718	RESF1	TRUE	TRUE
chr12	31984748	A	T	ENST00000312561	ENSG00000174718	RESF1	TRUE	TRUE
chr12	31984755	T	A	ENST00000312561	ENSG00000174718	RESF1	TRUE	TRUE
chr12	31984755	T	G	ENST00000312561	ENSG00000174718	RESF1	TRUE	TRUE
chr12	31984766	G	T	ENST00000312561	ENSG00000174718	RESF1	TRUE	TRUE
chr12	31984769	C	T	ENST00000312561	ENSG00000174718	RESF1	TRUE	TRUE
chr12	31984772	G	T	ENST00000312561	ENSG00000174718	RESF1	TRUE	TRUE
chr12	31984776	T	A	ENST00000312561	ENSG00000174718	RESF1	TRUE	TRUE
chr12	31984776	T	G	ENST00000312561	ENSG00000174718	RESF1	TRUE	TRUE
chr12	31984787	C	T	ENST00000312561	ENSG00000174718	RESF1	TRUE	TRUE
chr12	31984794	C	A	ENST00000312561	ENSG00000174718	RESF1	TRUE	TRUE
chr12	31984794	C	G	ENST00000312561	ENSG00000174718	RESF1	TRUE	TRUE
chr12	31984799	A	T	ENST00000312561	ENSG00000174718	RESF1	TRUE	TRUE
chr12	31984804	T	A	ENST00000312561	ENSG00000174718	RESF1	TRUE	TRUE
chr12	31984808	A	T	ENST00000312561	ENSG00000174718	RESF1	TRUE	TRUE
chr12	31984821	T	A	ENST00000312561	ENSG00000174718	RESF1	TRUE	TRUE
chr12	31984823	C	T	ENST00000312561	ENSG00000174718	RESF1	TRUE	TRUE
chr12	31984832	A	T	ENST00000312561	ENSG00000174718	RESF1	TRUE	TRUE
chr12	31984835	A	T	ENST00000312561	ENSG00000174718	RESF1	TRUE	TRUE
chr12	31984838	A	T	ENST00000312561	ENSG00000174718	RESF1	TRUE	TRUE
chr12	31984841	A	T	ENST00000312561	ENSG00000174718	RESF1
chr12	31984845	T	A	ENST00000312561	ENSG00000174718	RESF1	TRUE	TRUE
chr12	31984856	G	T	ENST00000312561	ENSG00000174718	RESF1	TRUE	TRUE
chr12	31984880	A	T	ENST00000312561	ENSG00000174718	RESF1	TRUE	TRUE
chr12	31984897	T	A	ENST00000312561	ENSG00000174718	RESF1	TRUE	TRUE
chr12	31984897	T	G	ENST00000312561	ENSG00000174718	RESF1	TRUE	TRUE
chr12	31984898	G	T	ENST00000312561	ENSG00000174718	RESF1	TRUE	TRUE
chr12	31984901	C	T	ENST00000312561	ENSG00000174718	RESF1	TRUE	TRUE
chr12	31984910	C	T	ENST00000312561	ENSG00000174718	RESF1	TRUE	TRUE
chr12	31984913	G	T	ENST00000312561	ENSG00000174718	RESF1	TRUE	TRUE
chr12	31984919	C	T	ENST00000312561	ENSG00000174718	RESF1	TRUE	TRUE
chr12	31984922	C	T	ENST00000312561	ENSG00000174718	RESF1	TRUE	TRUE
chr12	31984925	A	T	ENST00000312561	ENSG00000174718	RESF1	TRUE	TRUE
chr12	31984928	A	T	ENST00000312561	ENSG00000174718	RESF1	TRUE	TRUE
chr12	31984940	C	T	ENST00000312561	ENSG00000174718	RESF1	TRUE	TRUE
chr12	31984947	C	A	ENST00000312561	ENSG00000174718	RESF1	TRUE	TRUE
chr12	31984947	C	G	ENST00000312561	ENSG00000174718	RESF1	TRUE	TRUE
chr12	31984958	A	T	ENST00000312561	ENSG00000174718	RESF1	TRUE	TRUE
chr12	31984964	A	T	ENST00000312561	ENSG00000174718	RESF1	TRUE	TRUE
chr12	31984977	T	A	ENST00000312561	ENSG00000174718	RESF1	TRUE	TRUE
chr12	31984985	A	T	ENST00000312561	ENSG00000174718	RESF1	TRUE	TRUE
chr12	31984996	T	A	ENST00000312561	ENSG00000174718	RESF1	TRUE	TRUE
chr12	31984996	T	G	ENST00000312561	ENSG00000174718	RESF1	TRUE	TRUE
chr12	31984997	A	T	ENST00000312561	ENSG00000174718	RESF1	TRUE	TRUE
chr12	31985000	A	T	ENST00000312561	ENSG00000174718	RESF1	TRUE	TRUE
chr12	31985013	T	A	ENST00000312561	ENSG00000174718	RESF1	TRUE	TRUE
chr12	31985015	G	T	ENST00000312561	ENSG00000174718	RESF1	TRUE	TRUE
chr12	31985018	C	T	ENST00000312561	ENSG00000174718	RESF1	TRUE	TRUE
chr12	31985022	C	A	ENST00000312561	ENSG00000174718	RESF1	TRUE	TRUE
chr12	31985022	C	G	ENST00000312561	ENSG00000174718	RESF1	TRUE	TRUE
chr12	31985025	T	A	ENST00000312561	ENSG00000174718	RESF1	TRUE	TRUE
chr12	31985025	T	G	ENST00000312561	ENSG00000174718	RESF1	TRUE	TRUE
chr12	31985028	C	A	ENST00000312561	ENSG00000174718	RESF1	TRUE	TRUE
chr12	31985028	C	G	ENST00000312561	ENSG00000174718	RESF1	TRUE	TRUE
chr12	31985033	G	T	ENST00000312561	ENSG00000174718	RESF1	TRUE	TRUE
chr12	31985036	A	T	ENST00000312561	ENSG00000174718	RESF1	TRUE	TRUE
chr12	31985042	A	T	ENST00000312561	ENSG00000174718	RESF1
chr12	31985046	T	A	ENST00000312561	ENSG00000174718	RESF1	TRUE	TRUE
chr12	31985048	A	T	ENST00000312561	ENSG00000174718	RESF1	TRUE	TRUE
chr12	31985054	A	T	ENST00000312561	ENSG00000174718	RESF1	TRUE	TRUE
chr12	31985058	C	A	ENST00000312561	ENSG00000174718	RESF1	TRUE	TRUE
chr12	31985058	C	G	ENST00000312561	ENSG00000174718	RESF1	TRUE	TRUE
chr12	31985069	A	T	ENST00000312561	ENSG00000174718	RESF1	TRUE	TRUE
chr12	31985072	C	T	ENST00000312561	ENSG00000174718	RESF1	TRUE	TRUE
chr12	31985075	A	T	ENST00000312561	ENSG00000174718	RESF1	TRUE	TRUE
chr12	31985078	C	T	ENST00000312561	ENSG00000174718	RESF1	TRUE	TRUE
chr12	31985081	A	T	ENST00000312561	ENSG00000174718	RESF1	TRUE	TRUE
chr12	31985085	T	A	ENST00000312561	ENSG00000174718	RESF1	TRUE	TRUE
chr12	31985085	T	G	ENST00000312561	ENSG00000174718	RESF1	TRUE	TRUE
chr12	31985090	C	T	ENST00000312561	ENSG00000174718	RESF1	TRUE	TRUE
chr12	31985103	T	A	ENST00000312561	ENSG00000174718	RESF1	TRUE	TRUE
chr12	31985103	T	G	ENST00000312561	ENSG00000174718	RESF1	TRUE	TRUE
chr12	31985111	G	T	ENST00000312561	ENSG00000174718	RESF1	TRUE	TRUE
chr12	31985117	A	T	ENST00000312561	ENSG00000174718	RESF1	TRUE	TRUE
chr12	31985120	A	T	ENST00000312561	ENSG00000174718	RESF1	TRUE	TRUE
chr12	31985123	A	T	ENST00000312561	ENSG00000174718	RESF1	TRUE	TRUE
chr12	31985126	A	T	ENST00000312561	ENSG00000174718	RESF1	TRUE	TRUE
chr12	31985135	A	T	ENST00000312561	ENSG00000174718	RESF1	TRUE	TRUE
chr12	31985138	C	T	ENST00000312561	ENSG00000174718	RESF1	TRUE	TRUE
chr12	31985141	G	T	ENST00000312561	ENSG00000174718	RESF1	TRUE	TRUE
chr12	31985144	C	T	ENST00000312561	ENSG00000174718	RESF1	TRUE	TRUE
chr12	31985147	A	T	ENST00000312561	ENSG00000174718	RESF1	TRUE	TRUE
chr12	31985150	G	T	ENST00000312561	ENSG00000174718	RESF1	TRUE	TRUE
chr12	31985159	G	T	ENST00000312561	ENSG00000174718	RESF1	TRUE	TRUE
chr12	31985171	A	T	ENST00000312561	ENSG00000174718	RESF1	TRUE	TRUE
chr12	31985175	T	A	ENST00000312561	ENSG00000174718	RESF1	TRUE	TRUE
chr12	31985175	T	G	ENST00000312561	ENSG00000174718	RESF1	TRUE	TRUE
chr12	31985187	T	A	ENST00000312561	ENSG00000174718	RESF1	TRUE	TRUE
chr12	31985190	C	A	ENST00000312561	ENSG00000174718	RESF1	TRUE	TRUE
chr12	31985190	C	G	ENST00000312561	ENSG00000174718	RESF1	TRUE	TRUE
chr12	31985201	G	T	ENST00000312561	ENSG00000174718	RESF1	TRUE	TRUE
chr12	31985204	A	T	ENST00000312561	ENSG00000174718	RESF1	TRUE	TRUE
chr12	31985216	A	T	ENST00000312561	ENSG00000174718	RESF1	TRUE	TRUE
chr12	31985219	G	T	ENST00000312561	ENSG00000174718	RESF1	TRUE	TRUE
chr12	31985222	A	T	ENST00000312561	ENSG00000174718	RESF1	TRUE	TRUE
chr12	31985232	C	A	ENST00000312561	ENSG00000174718	RESF1	TRUE	TRUE
chr12	31985232	C	G	ENST00000312561	ENSG00000174718	RESF1	TRUE	TRUE
chr12	31985240	A	T	ENST00000312561	ENSG00000174718	RESF1	TRUE	TRUE
chr12	31985255	A	T	ENST00000312561	ENSG00000174718	RESF1	TRUE	TRUE
chr12	31985265	C	A	ENST00000312561	ENSG00000174718	RESF1	TRUE	TRUE
chr12	31985265	C	G	ENST00000312561	ENSG00000174718	RESF1	TRUE	TRUE
chr12	31985270	A	T	ENST00000312561	ENSG00000174718	RESF1	TRUE	TRUE
chr12	31985279	A	T	ENST00000312561	ENSG00000174718	RESF1	TRUE	TRUE
chr12	31985294	A	T	ENST00000312561	ENSG00000174718	RESF1	TRUE	TRUE
chr12	31985297	G	T	ENST00000312561	ENSG00000174718	RESF1	TRUE	TRUE
chr12	31985302	T	A	ENST00000312561	ENSG00000174718	RESF1	TRUE	TRUE
chr12	31985302	T	G	ENST00000312561	ENSG00000174718	RESF1	TRUE	TRUE
chr12	31985304	T	A	ENST00000312561	ENSG00000174718	RESF1	TRUE	TRUE
chr12	31985304	T	G	ENST00000312561	ENSG00000174718	RESF1	TRUE	TRUE
chr12	31985306	C	T	ENST00000312561	ENSG00000174718	RESF1	TRUE	TRUE
chr12	31985312	C	T	ENST00000312561	ENSG00000174718	RESF1	TRUE	TRUE
chr12	31985315	A	T	ENST00000312561	ENSG00000174718	RESF1	TRUE	TRUE
chr12	31985321	A	T	ENST00000312561	ENSG00000174718	RESF1	TRUE	TRUE
chr12	31985324	G	T	ENST00000312561	ENSG00000174718	RESF1	TRUE	TRUE
chr12	31985339	A	T	ENST00000312561	ENSG00000174718	RESF1	TRUE	TRUE
chr12	31985346	C	A	ENST00000312561	ENSG00000174718	RESF1	TRUE	TRUE
chr12	31985348	A	T	ENST00000312561	ENSG00000174718	RESF1	TRUE	TRUE
chr12	31985351	A	T	ENST00000312561	ENSG00000174718	RESF1	TRUE	TRUE
chr12	31985359	T	A	ENST00000312561	ENSG00000174718	RESF1	TRUE	TRUE
chr12	31985363	A	T	ENST00000312561	ENSG00000174718	RESF1	TRUE	TRUE
chr12	31985377	T	A	ENST00000312561	ENSG00000174718	RESF1	TRUE	TRUE
chr12	31985384	G	T	ENST00000312561	ENSG00000174718	RESF1	TRUE	TRUE
chr12	31985393	A	T	ENST00000312561	ENSG00000174718	RESF1	TRUE	TRUE
chr12	31985402	A	T	ENST00000312561	ENSG00000174718	RESF1	TRUE	TRUE
chr12	31985414	C	T	ENST00000312561	ENSG00000174718	RESF1	TRUE	TRUE
chr12	31985420	G	T	ENST00000312561	ENSG00000174718	RESF1	TRUE	TRUE
chr12	31985428	T	A	ENST00000312561	ENSG00000174718	RESF1	TRUE	TRUE
chr12	31985432	A	T	ENST00000312561	ENSG00000174718	RESF1	TRUE	TRUE
chr12	31985436	C	A	ENST00000312561	ENSG00000174718	RESF1	TRUE	TRUE
chr12	31985436	C	G	ENST00000312561	ENSG00000174718	RESF1	TRUE	TRUE
chr12	31985441	G	T	ENST00000312561	ENSG00000174718	RESF1	TRUE	TRUE
chr12	31985444	A	T	ENST00000312561	ENSG00000174718	RESF1	TRUE	TRUE
chr12	31985462	C	T	ENST00000312561	ENSG00000174718	RESF1	TRUE	TRUE
chr12	31985471	A	T	ENST00000312561	ENSG00000174718	RESF1	TRUE	TRUE
chr12	31985474	G	T	ENST00000312561	ENSG00000174718	RESF1	TRUE	TRUE
chr12	31985478	C	A	ENST00000312561	ENSG00000174718	RESF1	TRUE	TRUE
chr12	31985478	C	G	ENST00000312561	ENSG00000174718	RESF1	TRUE	TRUE
chr12	31985481	T	A	ENST00000312561	ENSG00000174718	RESF1	TRUE	TRUE
chr12	31985481	T	G	ENST00000312561	ENSG00000174718	RESF1	TRUE	TRUE
chr12	31985490	T	A	ENST00000312561	ENSG00000174718	RESF1	TRUE	TRUE
chr12	31985504	A	T	ENST00000312561	ENSG00000174718	RESF1	TRUE	TRUE
chr12	31985513	A	T	ENST00000312561	ENSG00000174718	RESF1	TRUE	TRUE
chr12	31985528	C	T	ENST00000312561	ENSG00000174718	RESF1	TRUE	TRUE
chr12	31985531	G	T	ENST00000312561	ENSG00000174718	RESF1	TRUE	TRUE
chr12	31985537	A	T	ENST00000312561	ENSG00000174718	RESF1	TRUE	TRUE
chr12	31985545	C	A	ENST00000312561	ENSG00000174718	RESF1	TRUE	TRUE
chr12	31985545	C	G	ENST00000312561	ENSG00000174718	RESF1	TRUE	TRUE
chr12	31985564	A	T	ENST00000312561	ENSG00000174718	RESF1	TRUE	TRUE
chr12	31985567	G	T	ENST00000312561	ENSG00000174718	RESF1	TRUE	TRUE
chr12	31985570	A	T	ENST00000312561	ENSG00000174718	RESF1	TRUE	TRUE
chr12	31985582	A	T	ENST00000312561	ENSG00000174718	RESF1	TRUE	TRUE
chr12	31985585	C	T	ENST00000312561	ENSG00000174718	RESF1	TRUE	TRUE
chr12	31985594	A	T	ENST00000312561	ENSG00000174718	RESF1	TRUE	TRUE
chr12	31985601	G	A	ENST00000312561	ENSG00000174718	RESF1	TRUE	TRUE
chr12	31985602	G	A	ENST00000312561	ENSG00000174718	RESF1	TRUE	TRUE
chr12	31985609	A	T	ENST00000312561	ENSG00000174718	RESF1	TRUE	TRUE
chr12	31985615	A	T	ENST00000312561	ENSG00000174718	RESF1	TRUE	TRUE
chr12	31985619	T	A	ENST00000312561	ENSG00000174718	RESF1	TRUE	TRUE
chr12	31985619	T	G	ENST00000312561	ENSG00000174718	RESF1	TRUE	TRUE
chr12	31985624	A	T	ENST00000312561	ENSG00000174718	RESF1	TRUE	TRUE
chr12	31985628	T	A	ENST00000312561	ENSG00000174718	RESF1	TRUE	TRUE
chr12	31985628	T	G	ENST00000312561	ENSG00000174718	RESF1	TRUE	TRUE
chr12	31985645	G	T	ENST00000312561	ENSG00000174718	RESF1	TRUE	TRUE
chr12	31985651	C	T	ENST00000312561	ENSG00000174718	RESF1	TRUE	TRUE
chr12	31985660	C	T	ENST00000312561	ENSG00000174718	RESF1	TRUE	TRUE
chr12	31985672	C	T	ENST00000312561	ENSG00000174718	RESF1	TRUE	TRUE
chr12	31985678	A	T	ENST00000312561	ENSG00000174718	RESF1	TRUE	TRUE
chr12	31985684	C	T	ENST00000312561	ENSG00000174718	RESF1	TRUE	TRUE
chr12	31985687	A	T	ENST00000312561	ENSG00000174718	RESF1	TRUE	TRUE
chr12	31985690	A	T	ENST00000312561	ENSG00000174718	RESF1	TRUE	TRUE
chr12	31985694	T	A	ENST00000312561	ENSG00000174718	RESF1	TRUE	TRUE
chr12	31985694	T	G	ENST00000312561	ENSG00000174718	RESF1	TRUE	TRUE
chr12	31985698	T	A	ENST00000312561	ENSG00000174718	RESF1	TRUE	TRUE
chr12	31985698	T	G	ENST00000312561	ENSG00000174718	RESF1	TRUE	TRUE
chr12	31985705	A	T	ENST00000312561	ENSG00000174718	RESF1	TRUE	TRUE
chr12	31985717	A	T	ENST00000312561	ENSG00000174718	RESF1	TRUE	TRUE
chr12	31985722	C	A	ENST00000312561	ENSG00000174718	RESF1	TRUE	TRUE
chr12	31985726	G	T	ENST00000312561	ENSG00000174718	RESF1	TRUE	TRUE
chr12	31985732	G	T	ENST00000312561	ENSG00000174718	RESF1	TRUE	TRUE
chr12	31985750	A	T	ENST00000312561	ENSG00000174718	RESF1	TRUE	TRUE
chr12	31985754	T	A	ENST00000312561	ENSG00000174718	RESF1	TRUE	TRUE
chr12	31985754	T	G	ENST00000312561	ENSG00000174718	RESF1	TRUE	TRUE
chr12	31985756	G	T	ENST00000312561	ENSG00000174718	RESF1	TRUE	TRUE
chr12	31985763	C	A	ENST00000312561	ENSG00000174718	RESF1	TRUE	TRUE
chr12	31985763	C	G	ENST00000312561	ENSG00000174718	RESF1	TRUE	TRUE
chr12	31985771	A	T	ENST00000312561	ENSG00000174718	RESF1	TRUE	TRUE
chr12	31985780	A	T	ENST00000312561	ENSG00000174718	RESF1	TRUE	TRUE
chr12	31985786	A	T	ENST00000312561	ENSG00000174718	RESF1	TRUE	TRUE
chr12	31985789	A	T	ENST00000312561	ENSG00000174718	RESF1	TRUE	TRUE
chr12	31985792	C	T	ENST00000312561	ENSG00000174718	RESF1	TRUE	TRUE
chr12	31985795	G	T	ENST00000312561	ENSG00000174718	RESF1	TRUE	TRUE
chr12	31985801	A	T	ENST00000312561	ENSG00000174718	RESF1	TRUE	TRUE
chr12	31985807	A	T	ENST00000312561	ENSG00000174718	RESF1	TRUE	TRUE
chr12	31985817	T	A	ENST00000312561	ENSG00000174718	RESF1	TRUE	TRUE
chr12	31985817	T	G	ENST00000312561	ENSG00000174718	RESF1	TRUE	TRUE
chr12	31985825	A	T	ENST00000312561	ENSG00000174718	RESF1	TRUE	TRUE
chr12	31985837	G	T	ENST00000312561	ENSG00000174718	RESF1	TRUE	TRUE
chr12	31985840	A	T	ENST00000312561	ENSG00000174718	RESF1	TRUE	TRUE
chr12	31985844	C	A	ENST00000312561	ENSG00000174718	RESF1	TRUE	TRUE
chr12	31985844	C	G	ENST00000312561	ENSG00000174718	RESF1	TRUE	TRUE
chr12	31985855	G	T	ENST00000312561	ENSG00000174718	RESF1	TRUE	TRUE
chr12	31985861	A	T	ENST00000312561	ENSG00000174718	RESF1	TRUE	TRUE
chr12	31985865	T	A	ENST00000312561	ENSG00000174718	RESF1	TRUE	TRUE
chr12	31985865	T	G	ENST00000312561	ENSG00000174718	RESF1	TRUE	TRUE
chr12	31985869	T	A	ENST00000312561	ENSG00000174718	RESF1	TRUE	TRUE
chr12	31985880	T	A	ENST00000312561	ENSG00000174718	RESF1	TRUE	TRUE
chr12	31985880	T	G	ENST00000312561	ENSG00000174718	RESF1	TRUE	TRUE
chr12	31985885	A	T	ENST00000312561	ENSG00000174718	RESF1	TRUE	TRUE
chr12	31985903	G	T	ENST00000312561	ENSG00000174718	RESF1	TRUE	TRUE
chr12	31985906	G	T	ENST00000312561	ENSG00000174718	RESF1	TRUE	TRUE
chr12	31985912	A	T	ENST00000312561	ENSG00000174718	RESF1	TRUE	TRUE
chr12	31985921	A	T	ENST00000312561	ENSG00000174718	RESF1	TRUE	TRUE
chr12	31985936	A	T	ENST00000312561	ENSG00000174718	RESF1	TRUE	TRUE
chr12	31985939	G	T	ENST00000312561	ENSG00000174718	RESF1	TRUE	TRUE
chr12	31985942	C	T	ENST00000312561	ENSG00000174718	RESF1	TRUE	TRUE
chr12	31985954	C	T	ENST00000312561	ENSG00000174718	RESF1	TRUE	TRUE
chr12	31985958	G	A	ENST00000312561	ENSG00000174718	RESF1	FALSE	FALSE
chr12	31985958	G	C	ENST00000312561	ENSG00000174718	RESF1	FALSE	FALSE
chr12	31985958	G	T	ENST00000312561	ENSG00000174718	RESF1	FALSE	FALSE
chr12	31985959	T	A	ENST00000312561	ENSG00000174718	RESF1	FALSE	FALSE
chr12	31985959	T	C	ENST00000312561	ENSG00000174718	RESF1	FALSE	FALSE
chr12	31985959	T	G	ENST00000312561	ENSG00000174718	RESF1	FALSE	FALSE
chr12	31987237	A	C	ENST00000312561	ENSG00000174718	RESF1	TRUE	FALSE
chr12	31987237	A	G	ENST00000312561	ENSG00000174718	RESF1	TRUE	FALSE
chr12	31987237	A	T	ENST00000312561	ENSG00000174718	RESF1	TRUE	FALSE
chr12	31987238	G	A	ENST00000312561	ENSG00000174718	RESF1	TRUE	FALSE
chr12	31987238	G	C	ENST00000312561	ENSG00000174718	RESF1	TRUE	FALSE
chr12	31987238	G	T	ENST00000312561	ENSG00000174718	RESF1	TRUE	FALSE
chr12	31987242	C	A	ENST00000312561	ENSG00000174718	RESF1	TRUE	TRUE
chr12	31987242	C	G	ENST00000312561	ENSG00000174718	RESF1	TRUE	TRUE
chr12	31987244	G	T	ENST00000312561	ENSG00000174718	RESF1	TRUE	TRUE
chr12	31987250	A	T	ENST00000312561	ENSG00000174718	RESF1	TRUE	TRUE
chr12	31987259	A	T	ENST00000312561	ENSG00000174718	RESF1	TRUE	TRUE
chr12	31987262	G	T	ENST00000312561	ENSG00000174718	RESF1	TRUE	TRUE
chr12	31987269	G	A	ENST00000312561	ENSG00000174718	RESF1	TRUE	TRUE
chr12	31987270	G	A	ENST00000312561	ENSG00000174718	RESF1	TRUE	TRUE
chr12	31987272	T	A	ENST00000312561	ENSG00000174718	RESF1	FALSE	FALSE
chr12	31987272	T	G	ENST00000312561	ENSG00000174718	RESF1	FALSE	FALSE
chr12	31987274	A	T	ENST00000312561	ENSG00000174718	RESF1	FALSE	FALSE
chr12	31987289	A	T	ENST00000312561	ENSG00000174718	RESF1	FALSE	FALSE
chr12	31987292	A	T	ENST00000312561	ENSG00000174718	RESF1	FALSE	FALSE
chr12	31987301	C	T	ENST00000312561	ENSG00000174718	RESF1	FALSE	FALSE
chr12	31987304	A	T	ENST00000312561	ENSG00000174718	RESF1	FALSE	FALSE
chr12	31987313	C	T	ENST00000312561	ENSG00000174718	RESF1	FALSE	FALSE
chr12	31987316	G	T	ENST00000312561	ENSG00000174718	RESF1	FALSE	FALSE
chr12	31987319	A	T	ENST00000312561	ENSG00000174718	RESF1	FALSE	FALSE
chr12	31987323	G	A	ENST00000312561	ENSG00000174718	RESF1	TRUE	FALSE
chr12	31987323	G	C	ENST00000312561	ENSG00000174718	RESF1	TRUE	FALSE
chr12	31987323	G	T	ENST00000312561	ENSG00000174718	RESF1	TRUE	FALSE
chr12	31987324	T	A	ENST00000312561	ENSG00000174718	RESF1	TRUE	FALSE
chr12	31987324	T	C	ENST00000312561	ENSG00000174718	RESF1	TRUE	FALSE
chr12	31987324	T	G	ENST00000312561	ENSG00000174718	RESF1	TRUE	FALSE
chr12	31992376	A	C	ENST00000312561	ENSG00000174718	RESF1	TRUE	FALSE
chr12	31992376	A	G	ENST00000312561	ENSG00000174718	RESF1	TRUE	FALSE
chr12	31992376	A	T	ENST00000312561	ENSG00000174718	RESF1	TRUE	FALSE
chr12	31992377	G	A	ENST00000312561	ENSG00000174718	RESF1	TRUE	FALSE
chr12	31992377	G	C	ENST00000312561	ENSG00000174718	RESF1	TRUE	FALSE
chr12	31992377	G	T	ENST00000312561	ENSG00000174718	RESF1	TRUE	FALSE
chr12	31992390	C	A	ENST00000312561	ENSG00000174718	RESF1	FALSE	FALSE
chr12	31992390	C	G	ENST00000312561	ENSG00000174718	RESF1	FALSE	FALSE
chr12	31992392	A	T	ENST00000312561	ENSG00000174718	RESF1	FALSE	FALSE
chr12	31992399	C	A	ENST00000312561	ENSG00000174718	RESF1	FALSE	FALSE
chr12	31992401	A	T	ENST00000312561	ENSG00000174718	RESF1	FALSE	FALSE
chr12	31992404	A	T	ENST00000312561	ENSG00000174718	RESF1	FALSE	FALSE
chr12	31992422	G	T	ENST00000312561	ENSG00000174718	RESF1	FALSE	FALSE
chr12	31992428	G	T	ENST00000312561	ENSG00000174718	RESF1	FALSE	FALSE
chr12	31992437	C	T	ENST00000312561	ENSG00000174718	RESF1	FALSE	FALSE
chr12	31992449	A	T	ENST00000312561	ENSG00000174718	RESF1	FALSE	FALSE
chr12	31992456	C	A	ENST00000312561	ENSG00000174718	RESF1	FALSE	FALSE
chr12	31992456	C	G	ENST00000312561	ENSG00000174718	RESF1	FALSE	FALSE
chr12	31992458	A	T	ENST00000312561	ENSG00000174718	RESF1	FALSE	FALSE
chr12	31992461	G	T	ENST00000312561	ENSG00000174718	RESF1	FALSE	FALSE
chr12	31992470	C	T	ENST00000312561	ENSG00000174718	RESF1	FALSE	FALSE
chr12	31992478	C	A	ENST00000312561	ENSG00000174718	RESF1	FALSE	FALSE
chr12	31992478	C	G	ENST00000312561	ENSG00000174718	RESF1	FALSE	FALSE
chr12	31992479	A	T	ENST00000312561	ENSG00000174718	RESF1	FALSE	FALSE
chr12	31992482	C	T	ENST00000312561	ENSG00000174718	RESF1	FALSE	FALSE
chr12	31992490	C	A	ENST00000312561	ENSG00000174718	RESF1	FALSE	FALSE
chr12	31992490	C	G	ENST00000312561	ENSG00000174718	RESF1	FALSE	FALSE
chr12	31992494	G	T	ENST00000312561	ENSG00000174718	RESF1	FALSE	FALSE
chr12	31992497	A	T	ENST00000312561	ENSG00000174718	RESF1	FALSE	FALSE
chr12	31992500	A	T	ENST00000312561	ENSG00000174718	RESF1	FALSE	FALSE
chr12	31992506	A	T	ENST00000312561	ENSG00000174718	RESF1	FALSE	FALSE
chr12	31992530	A	T	ENST00000312561	ENSG00000174718	RESF1	FALSE	FALSE
chr12	32107341	G	T	ENST00000652176	ENSG00000151746	BICD1	FALSE	FALSE
chr12	32107344	G	T	ENST00000652176	ENSG00000151746	BICD1	FALSE	FALSE
chr12	32107351	T	A	ENST00000652176	ENSG00000151746	BICD1	FALSE	FALSE
chr12	32107353	C	T	ENST00000652176	ENSG00000151746	BICD1	FALSE	FALSE
chr12	32107370	T	A	ENST00000652176	ENSG00000151746	BICD1	FALSE	FALSE
chr12	32107370	T	G	ENST00000652176	ENSG00000151746	BICD1	FALSE	FALSE
chr12	32107371	A	T	ENST00000652176	ENSG00000151746	BICD1	FALSE	FALSE
chr12	32107377	G	T	ENST00000652176	ENSG00000151746	BICD1	FALSE	FALSE
chr12	32107383	G	T	ENST00000652176	ENSG00000151746	BICD1	TRUE	FALSE
chr12	32107395	A	T	ENST00000652176	ENSG00000151746	BICD1	TRUE	FALSE
chr12	32107398	G	T	ENST00000652176	ENSG00000151746	BICD1	TRUE	FALSE
chr12	32107407	G	T	ENST00000652176	ENSG00000151746	BICD1	TRUE	TRUE
chr12	32107419	G	T	ENST00000652176	ENSG00000151746	BICD1	TRUE	TRUE
chr12	32107422	A	T	ENST00000652176	ENSG00000151746	BICD1	TRUE	TRUE
chr12	32107428	C	T	ENST00000652176	ENSG00000151746	BICD1	TRUE	TRUE
chr12	32107437	G	T	ENST00000652176	ENSG00000151746	BICD1	TRUE	TRUE
chr12	32107442	C	A	ENST00000652176	ENSG00000151746	BICD1	TRUE	TRUE
chr12	32107442	C	G	ENST00000652176	ENSG00000151746	BICD1	TRUE	TRUE
chr12	32107458	G	T	ENST00000652176	ENSG00000151746	BICD1	TRUE	TRUE
chr12	32107461	G	T	ENST00000652176	ENSG00000151746	BICD1	TRUE	TRUE
chr12	32107464	A	T	ENST00000652176	ENSG00000151746	BICD1	TRUE	TRUE
chr12	32107476	A	T	ENST00000652176	ENSG00000151746	BICD1	TRUE	TRUE
chr12	32107479	C	T	ENST00000652176	ENSG00000151746	BICD1	TRUE	TRUE
chr12	32107482	C	T	ENST00000652176	ENSG00000151746	BICD1	TRUE	TRUE
chr12	32107487	T	A	ENST00000652176	ENSG00000151746	BICD1	TRUE	TRUE
chr12	32107487	T	G	ENST00000652176	ENSG00000151746	BICD1	TRUE	TRUE
chr12	32107491	G	T	ENST00000652176	ENSG00000151746	BICD1	TRUE	TRUE
chr12	32107497	G	T	ENST00000652176	ENSG00000151746	BICD1	TRUE	TRUE
chr12	32107503	G	T	ENST00000652176	ENSG00000151746	BICD1	TRUE	TRUE
chr12	32107508	C	A	ENST00000652176	ENSG00000151746	BICD1	TRUE	TRUE
chr12	32107508	C	G	ENST00000652176	ENSG00000151746	BICD1	TRUE	TRUE
chr12	32107518	A	T	ENST00000652176	ENSG00000151746	BICD1	TRUE	TRUE
chr12	32107521	C	T	ENST00000652176	ENSG00000151746	BICD1	TRUE	TRUE
chr12	32107524	G	T	ENST00000652176	ENSG00000151746	BICD1	TRUE	TRUE
chr12	32107530	G	T	ENST00000652176	ENSG00000151746	BICD1	TRUE	TRUE
chr12	32107533	C	T	ENST00000652176	ENSG00000151746	BICD1	TRUE	TRUE
chr12	32107539	A	T	ENST00000652176	ENSG00000151746	BICD1	TRUE	TRUE
chr12	32107542	G	T	ENST00000652176	ENSG00000151746	BICD1	TRUE	TRUE
chr12	32107545	G	A	ENST00000652176	ENSG00000151746	BICD1	TRUE	FALSE
chr12	32107545	G	C	ENST00000652176	ENSG00000151746	BICD1	TRUE	FALSE
chr12	32107545	G	T	ENST00000652176	ENSG00000151746	BICD1	TRUE	FALSE
chr12	32107546	T	A	ENST00000652176	ENSG00000151746	BICD1	TRUE	FALSE
chr12	32107546	T	C	ENST00000652176	ENSG00000151746	BICD1	FALSE	FALSE
chr12	32107546	T	G	ENST00000652176	ENSG00000151746	BICD1	FALSE	FALSE
chr12	32216245	A	C	ENST00000652176	ENSG00000151746	BICD1	TRUE	FALSE
chr12	32216245	A	G	ENST00000652176	ENSG00000151746	BICD1	TRUE	FALSE
chr12	32216245	A	T	ENST00000652176	ENSG00000151746	BICD1	TRUE	FALSE
chr12	32216246	G	A	ENST00000652176	ENSG00000151746	BICD1	TRUE	FALSE
chr12	32216246	G	C	ENST00000652176	ENSG00000151746	BICD1	TRUE	FALSE
chr12	32216246	G	T	ENST00000652176	ENSG00000151746	BICD1	TRUE	FALSE
chr12	32216256	C	T	ENST00000652176	ENSG00000151746	BICD1	TRUE	TRUE
chr12	32216277	A	T	ENST00000652176	ENSG00000151746	BICD1	TRUE	TRUE
chr12	32216286	G	T	ENST00000652176	ENSG00000151746	BICD1	TRUE	TRUE
chr12	32216292	G	T	ENST00000652176	ENSG00000151746	BICD1	TRUE	TRUE
chr12	32216295	G	T	ENST00000652176	ENSG00000151746	BICD1	TRUE	TRUE
chr12	32216304	G	T	ENST00000652176	ENSG00000151746	BICD1	TRUE	TRUE
chr12	32216307	G	T	ENST00000652176	ENSG00000151746	BICD1	TRUE	TRUE
chr12	32216319	C	T	ENST00000652176	ENSG00000151746	BICD1	TRUE	TRUE
chr12	32216322	G	T	ENST00000652176	ENSG00000151746	BICD1	TRUE	TRUE
chr12	32216326	C	A	ENST00000652176	ENSG00000151746	BICD1	TRUE	TRUE
chr12	32216326	C	G	ENST00000652176	ENSG00000151746	BICD1	TRUE	TRUE
chr12	32216332	C	A	ENST00000652176	ENSG00000151746	BICD1	TRUE	TRUE
chr12	32216334	A	T	ENST00000652176	ENSG00000151746	BICD1	TRUE	TRUE
chr12	32216337	G	T	ENST00000652176	ENSG00000151746	BICD1	TRUE	TRUE
chr12	32216345	C	A	ENST00000652176	ENSG00000151746	BICD1	TRUE	TRUE
chr12	32216345	C	G	ENST00000652176	ENSG00000151746	BICD1	TRUE	TRUE
chr12	32216348	T	A	ENST00000652176	ENSG00000151746	BICD1	TRUE	TRUE
chr12	32216348	T	G	ENST00000652176	ENSG00000151746	BICD1	TRUE	TRUE
chr12	32216355	A	T	ENST00000652176	ENSG00000151746	BICD1	TRUE	TRUE
chr12	32216362	T	A	ENST00000652176	ENSG00000151746	BICD1	TRUE	TRUE
chr12	32216364	G	T	ENST00000652176	ENSG00000151746	BICD1	TRUE	TRUE
chr12	32216370	C	T	ENST00000652176	ENSG00000151746	BICD1	TRUE	TRUE
chr12	32216376	G	T	ENST00000652176	ENSG00000151746	BICD1	TRUE	TRUE
chr12	32216382	A	T	ENST00000652176	ENSG00000151746	BICD1	TRUE	TRUE
chr12	32216385	C	T	ENST00000652176	ENSG00000151746	BICD1	TRUE	TRUE
chr12	32216412	C	T	ENST00000652176	ENSG00000151746	BICD1	TRUE	TRUE
chr12	32216418	G	T	ENST00000652176	ENSG00000151746	BICD1	TRUE	TRUE
chr12	32216424	G	T	ENST00000652176	ENSG00000151746	BICD1	TRUE	TRUE
chr12	32216445	C	T	ENST00000652176	ENSG00000151746	BICD1	TRUE	TRUE
chr12	32216454	A	T	ENST00000652176	ENSG00000151746	BICD1	TRUE	TRUE
chr12	32216457	G	T	ENST00000652176	ENSG00000151746	BICD1	TRUE	TRUE
chr12	32216460	G	A	ENST00000652176	ENSG00000151746	BICD1	TRUE	FALSE
chr12	32216460	G	C	ENST00000652176	ENSG00000151746	BICD1	TRUE	FALSE
chr12	32216460	G	T	ENST00000652176	ENSG00000151746	BICD1	TRUE	FALSE
chr12	32216461	T	A	ENST00000652176	ENSG00000151746	BICD1	TRUE	FALSE
chr12	32216461	T	C	ENST00000652176	ENSG00000151746	BICD1	TRUE	FALSE
chr12	32216461	T	G	ENST00000652176	ENSG00000151746	BICD1	TRUE	FALSE
chr12	32293992	A	C	ENST00000652176	ENSG00000151746	BICD1	TRUE	FALSE
chr12	32293992	A	G	ENST00000652176	ENSG00000151746	BICD1	TRUE	FALSE
chr12	32293992	A	T	ENST00000652176	ENSG00000151746	BICD1	TRUE	FALSE
chr12	32293993	G	A	ENST00000652176	ENSG00000151746	BICD1	TRUE	FALSE
chr12	32293993	G	C	ENST00000652176	ENSG00000151746	BICD1	TRUE	FALSE
chr12	32293993	G	T	ENST00000652176	ENSG00000151746	BICD1	TRUE	FALSE
chr12	32294000	G	T	ENST00000652176	ENSG00000151746	BICD1	TRUE	TRUE
chr12	32294009	G	T	ENST00000652176	ENSG00000151746	BICD1	TRUE	TRUE
chr12	32294015	C	T	ENST00000652176	ENSG00000151746	BICD1	TRUE	TRUE
chr12	32294018	A	T	ENST00000652176	ENSG00000151746	BICD1	TRUE	TRUE
chr12	32294030	A	T	ENST00000652176	ENSG00000151746	BICD1	TRUE	TRUE
chr12	32294036	G	T	ENST00000652176	ENSG00000151746	BICD1	TRUE	TRUE
chr12	32294042	C	T	ENST00000652176	ENSG00000151746	BICD1	TRUE	TRUE
chr12	32294045	G	T	ENST00000652176	ENSG00000151746	BICD1	TRUE	TRUE
chr12	32294050	T	A	ENST00000652176	ENSG00000151746	BICD1	TRUE	TRUE
chr12	32294050	T	G	ENST00000652176	ENSG00000151746	BICD1	TRUE	TRUE
chr12	32294051	A	T	ENST00000652176	ENSG00000151746	BICD1	TRUE	TRUE
chr12	32294060	G	T	ENST00000652176	ENSG00000151746	BICD1	TRUE	TRUE
chr12	32294075	C	T	ENST00000652176	ENSG00000151746	BICD1	TRUE	TRUE
chr12	32294083	T	A	ENST00000652176	ENSG00000151746	BICD1	TRUE	TRUE
chr12	32294083	T	G	ENST00000652176	ENSG00000151746	BICD1	TRUE	TRUE
chr12	32294087	G	T	ENST00000652176	ENSG00000151746	BICD1	TRUE	TRUE
chr12	32294091	T	A	ENST00000652176	ENSG00000151746	BICD1	TRUE	TRUE
chr12	32294093	G	T	ENST00000652176	ENSG00000151746	BICD1	TRUE	TRUE
chr12	32294096	G	T	ENST00000652176	ENSG00000151746	BICD1	TRUE	TRUE
chr12	32294099	G	T	ENST00000652176	ENSG00000151746	BICD1	TRUE	TRUE
chr12	32294112	T	A	ENST00000652176	ENSG00000151746	BICD1	TRUE	TRUE
chr12	32294114	C	T	ENST00000652176	ENSG00000151746	BICD1	TRUE	TRUE
chr12	32294117	A	T	ENST00000652176	ENSG00000151746	BICD1	TRUE	TRUE
chr12	32294133	T	A	ENST00000652176	ENSG00000151746	BICD1	TRUE	TRUE
chr12	32294135	A	T	ENST00000652176	ENSG00000151746	BICD1	TRUE	TRUE
chr12	32294138	C	T	ENST00000652176	ENSG00000151746	BICD1	TRUE	TRUE
chr12	32294144	C	T	ENST00000652176	ENSG00000151746	BICD1	TRUE	TRUE
chr12	32294147	G	A	ENST00000652176	ENSG00000151746	BICD1	TRUE	FALSE
chr12	32294147	G	C	ENST00000652176	ENSG00000151746	BICD1	TRUE	FALSE
chr12	32294147	G	T	ENST00000652176	ENSG00000151746	BICD1	TRUE	FALSE
chr12	32294148	T	A	ENST00000652176	ENSG00000151746	BICD1	TRUE	FALSE
chr12	32294148	T	C	ENST00000652176	ENSG00000151746	BICD1	FALSE	FALSE
chr12	32294148	T	G	ENST00000652176	ENSG00000151746	BICD1	TRUE	FALSE
chr12	32305695	A	C	ENST00000652176	ENSG00000151746	BICD1	TRUE	FALSE
chr12	32305695	A	G	ENST00000652176	ENSG00000151746	BICD1	TRUE	FALSE
chr12	32305695	A	T	ENST00000652176	ENSG00000151746	BICD1	TRUE	FALSE
chr12	32305696	G	A	ENST00000652176	ENSG00000151746	BICD1	TRUE	FALSE
chr12	32305696	G	C	ENST00000652176	ENSG00000151746	BICD1	TRUE	FALSE
chr12	32305696	G	T	ENST00000652176	ENSG00000151746	BICD1	TRUE	FALSE
chr12	32305700	G	T	ENST00000652176	ENSG00000151746	BICD1	TRUE	TRUE
chr12	32305705	C	A	ENST00000652176	ENSG00000151746	BICD1	TRUE	TRUE
chr12	32305705	C	G	ENST00000652176	ENSG00000151746	BICD1	TRUE	TRUE
chr12	32305706	G	T	ENST00000652176	ENSG00000151746	BICD1	TRUE	TRUE
chr12	32305713	T	A	ENST00000652176	ENSG00000151746	BICD1	TRUE	TRUE
chr12	32305713	T	G	ENST00000652176	ENSG00000151746	BICD1	TRUE	TRUE
chr12	32305715	A	T	ENST00000652176	ENSG00000151746	BICD1	TRUE	TRUE
chr12	32305721	G	T	ENST00000652176	ENSG00000151746	BICD1	TRUE	TRUE
chr12	32305727	A	T	ENST00000652176	ENSG00000151746	BICD1	TRUE	TRUE
chr12	32305730	C	T	ENST00000652176	ENSG00000151746	BICD1	TRUE	TRUE
chr12	32305736	G	T	ENST00000652176	ENSG00000151746	BICD1	TRUE	TRUE
chr12	32305739	G	T	ENST00000652176	ENSG00000151746	BICD1	TRUE	TRUE
chr12	32305742	G	T	ENST00000652176	ENSG00000151746	BICD1	TRUE	TRUE
chr12	32305763	C	T	ENST00000652176	ENSG00000151746	BICD1	TRUE	TRUE
chr12	32305769	G	T	ENST00000652176	ENSG00000151746	BICD1	TRUE	TRUE
chr12	32305781	C	T	ENST00000652176	ENSG00000151746	BICD1	TRUE	TRUE
chr12	32305785	T	A	ENST00000652176	ENSG00000151746	BICD1	TRUE	TRUE
chr12	32305787	A	T	ENST00000652176	ENSG00000151746	BICD1	TRUE	TRUE
chr12	32305790	G	T	ENST00000652176	ENSG00000151746	BICD1	TRUE	TRUE
chr12	32305799	G	T	ENST00000652176	ENSG00000151746	BICD1	TRUE	TRUE
chr12	32305805	C	T	ENST00000652176	ENSG00000151746	BICD1	TRUE	TRUE
chr12	32305811	G	T	ENST00000652176	ENSG00000151746	BICD1	TRUE	TRUE
chr12	32305814	G	T	ENST00000652176	ENSG00000151746	BICD1	TRUE	TRUE
chr12	32305823	G	T	ENST00000652176	ENSG00000151746	BICD1	TRUE	TRUE
chr12	32305830	T	A	ENST00000652176	ENSG00000151746	BICD1
chr12	32305830	T	G	ENST00000652176	ENSG00000151746	BICD1	TRUE	TRUE
chr12	32305832	A	T	ENST00000652176	ENSG00000151746	BICD1
chr12	32305838	G	T	ENST00000652176	ENSG00000151746	BICD1	TRUE	TRUE
chr12	32305841	A	T	ENST00000652176	ENSG00000151746	BICD1	TRUE	TRUE
chr12	32305844	G	T	ENST00000652176	ENSG00000151746	BICD1	TRUE	TRUE
chr12	32305847	C	T	ENST00000652176	ENSG00000151746	BICD1	TRUE	TRUE
chr12	32305850	A	T	ENST00000652176	ENSG00000151746	BICD1	TRUE	TRUE
chr12	32305865	A	T	ENST00000652176	ENSG00000151746	BICD1	TRUE	TRUE
chr12	32305868	G	T	ENST00000652176	ENSG00000151746	BICD1	TRUE	TRUE
chr12	32305877	C	T	ENST00000652176	ENSG00000151746	BICD1	TRUE	TRUE
chr12	32305882	T	A	ENST00000652176	ENSG00000151746	BICD1	TRUE	TRUE
chr12	32305882	T	G	ENST00000652176	ENSG00000151746	BICD1	TRUE	TRUE
chr12	32305914	C	A	ENST00000652176	ENSG00000151746	BICD1	TRUE	TRUE
chr12	32305914	C	G	ENST00000652176	ENSG00000151746	BICD1	TRUE	TRUE
chr12	32305922	G	T	ENST00000652176	ENSG00000151746	BICD1	TRUE	TRUE
chr12	32305928	A	T	ENST00000652176	ENSG00000151746	BICD1	TRUE	TRUE
chr12	32305937	G	T	ENST00000652176	ENSG00000151746	BICD1	TRUE	TRUE
chr12	32305949	G	T	ENST00000652176	ENSG00000151746	BICD1	TRUE	TRUE
chr12	32305967	A	T	ENST00000652176	ENSG00000151746	BICD1	TRUE	TRUE
chr12	32306000	A	T	ENST00000652176	ENSG00000151746	BICD1	TRUE	TRUE
chr12	32306009	G	T	ENST00000652176	ENSG00000151746	BICD1	TRUE	TRUE
chr12	32306017	T	A	ENST00000652176	ENSG00000151746	BICD1	TRUE	TRUE
chr12	32306017	T	G	ENST00000652176	ENSG00000151746	BICD1	TRUE	TRUE
chr12	32306031	T	A	ENST00000652176	ENSG00000151746	BICD1	TRUE	TRUE
chr12	32306031	T	G	ENST00000652176	ENSG00000151746	BICD1	TRUE	TRUE
chr12	32306036	A	T	ENST00000652176	ENSG00000151746	BICD1	TRUE	TRUE
chr12	32306039	G	T	ENST00000652176	ENSG00000151746	BICD1	TRUE	TRUE
chr12	32306042	G	T	ENST00000652176	ENSG00000151746	BICD1	TRUE	TRUE
chr12	32306067	T	A	ENST00000652176	ENSG00000151746	BICD1	TRUE	TRUE
chr12	32306067	T	G	ENST00000652176	ENSG00000151746	BICD1	TRUE	TRUE
chr12	32306075	G	T	ENST00000652176	ENSG00000151746	BICD1	TRUE	TRUE
chr12	32306088	C	A	ENST00000652176	ENSG00000151746	BICD1	TRUE	TRUE
chr12	32306088	C	G	ENST00000652176	ENSG00000151746	BICD1	TRUE	TRUE
chr12	32306090	G	T	ENST00000652176	ENSG00000151746	BICD1	TRUE	TRUE
chr12	32306096	C	T	ENST00000652176	ENSG00000151746	BICD1	TRUE	TRUE
chr12	32306099	A	T	ENST00000652176	ENSG00000151746	BICD1	TRUE	TRUE
chr12	32306103	T	A	ENST00000652176	ENSG00000151746	BICD1	TRUE	TRUE
chr12	32306105	A	T	ENST00000652176	ENSG00000151746	BICD1	TRUE	TRUE
chr12	32306108	C	T	ENST00000652176	ENSG00000151746	BICD1	TRUE	TRUE
chr12	32306111	C	T	ENST00000652176	ENSG00000151746	BICD1	TRUE	TRUE
chr12	32306120	C	T	ENST00000652176	ENSG00000151746	BICD1	TRUE	TRUE
chr12	32306123	G	A	ENST00000652176	ENSG00000151746	BICD1	TRUE	FALSE
chr12	32306123	G	C	ENST00000652176	ENSG00000151746	BICD1	TRUE	FALSE
chr12	32306123	G	T	ENST00000652176	ENSG00000151746	BICD1	TRUE	FALSE
chr12	32306124	T	A	ENST00000652176	ENSG00000151746	BICD1	TRUE	FALSE
chr12	32306124	T	C	ENST00000652176	ENSG00000151746	BICD1	FALSE	FALSE
chr12	32306124	T	G	ENST00000652176	ENSG00000151746	BICD1	TRUE	FALSE
chr12	32327459	A	C	ENST00000652176	ENSG00000151746	BICD1	TRUE	FALSE
chr12	32327459	A	G	ENST00000652176	ENSG00000151746	BICD1	TRUE	FALSE
chr12	32327459	A	T	ENST00000652176	ENSG00000151746	BICD1	TRUE	FALSE
chr12	32327460	G	A	ENST00000652176	ENSG00000151746	BICD1	TRUE	FALSE
chr12	32327460	G	C	ENST00000652176	ENSG00000151746	BICD1	TRUE	FALSE
chr12	32327460	G	T	ENST00000652176	ENSG00000151746	BICD1	TRUE	FALSE
chr12	32327464	G	T	ENST00000652176	ENSG00000151746	BICD1	TRUE	TRUE
chr12	32327470	G	T	ENST00000652176	ENSG00000151746	BICD1	TRUE	TRUE
chr12	32327473	A	T	ENST00000652176	ENSG00000151746	BICD1	TRUE	TRUE
chr12	32327486	T	A	ENST00000652176	ENSG00000151746	BICD1	TRUE	TRUE
chr12	32327497	C	T	ENST00000652176	ENSG00000151746	BICD1	TRUE	TRUE
chr12	32327500	G	T	ENST00000652176	ENSG00000151746	BICD1	TRUE	TRUE
chr12	32327504	C	A	ENST00000652176	ENSG00000151746	BICD1	TRUE	TRUE
chr12	32327504	C	G	ENST00000652176	ENSG00000151746	BICD1	TRUE	TRUE
chr12	32327506	C	T	ENST00000652176	ENSG00000151746	BICD1	TRUE	TRUE
chr12	32327512	C	T	ENST00000652176	ENSG00000151746	BICD1	TRUE	TRUE
chr12	32327518	G	T	ENST00000652176	ENSG00000151746	BICD1	TRUE	TRUE
chr12	32327527	A	T	ENST00000652176	ENSG00000151746	BICD1	TRUE	TRUE
chr12	32327542	G	T	ENST00000652176	ENSG00000151746	BICD1	TRUE	TRUE
chr12	32327545	C	T	ENST00000652176	ENSG00000151746	BICD1	TRUE	TRUE
chr12	32327551	G	T	ENST00000652176	ENSG00000151746	BICD1	TRUE	TRUE
chr12	32327572	G	T	ENST00000652176	ENSG00000151746	BICD1	TRUE	TRUE
chr12	32327599	C	T	ENST00000652176	ENSG00000151746	BICD1	TRUE	TRUE
chr12	32327608	A	T	ENST00000652176	ENSG00000151746	BICD1	TRUE	TRUE
chr12	32327611	G	T	ENST00000652176	ENSG00000151746	BICD1	TRUE	TRUE
chr12	32327617	A	T	ENST00000652176	ENSG00000151746	BICD1	TRUE	TRUE
chr12	32327623	G	T	ENST00000652176	ENSG00000151746	BICD1	TRUE	TRUE
chr12	32327635	G	T	ENST00000652176	ENSG00000151746	BICD1	TRUE	TRUE
chr12	32327638	A	T	ENST00000652176	ENSG00000151746	BICD1	TRUE	TRUE
chr12	32327651	C	A	ENST00000652176	ENSG00000151746	BICD1	TRUE	TRUE
chr12	32327651	C	G	ENST00000652176	ENSG00000151746	BICD1	TRUE	TRUE
chr12	32327656	G	T	ENST00000652176	ENSG00000151746	BICD1	TRUE	TRUE
chr12	32327659	G	T	ENST00000652176	ENSG00000151746	BICD1	TRUE	TRUE
chr12	32327673	T	A	ENST00000652176	ENSG00000151746	BICD1	TRUE	TRUE
chr12	32327673	T	G	ENST00000652176	ENSG00000151746	BICD1	TRUE	TRUE
chr12	32327674	G	T	ENST00000652176	ENSG00000151746	BICD1	TRUE	TRUE
chr12	32327693	T	A	ENST00000652176	ENSG00000151746	BICD1	TRUE	TRUE
chr12	32327693	T	G	ENST00000652176	ENSG00000151746	BICD1	TRUE	TRUE
chr12	32327695	G	T	ENST00000652176	ENSG00000151746	BICD1	TRUE	TRUE
chr12	32327704	G	T	ENST00000652176	ENSG00000151746	BICD1	TRUE	TRUE
chr12	32327709	C	A	ENST00000652176	ENSG00000151746	BICD1	TRUE	TRUE
chr12	32327710	A	T	ENST00000652176	ENSG00000151746	BICD1	TRUE	TRUE
chr12	32327715	C	A	ENST00000652176	ENSG00000151746	BICD1	TRUE	TRUE
chr12	32327715	C	G	ENST00000652176	ENSG00000151746	BICD1	TRUE	TRUE
chr12	32327731	G	T	ENST00000652176	ENSG00000151746	BICD1	TRUE	TRUE
chr12	32327746	A	T	ENST00000652176	ENSG00000151746	BICD1	TRUE	TRUE
chr12	32327752	G	T	ENST00000652176	ENSG00000151746	BICD1	TRUE	TRUE
chr12	32327758	A	T	ENST00000652176	ENSG00000151746	BICD1	TRUE	TRUE
chr12	32327765	T	A	ENST00000652176	ENSG00000151746	BICD1	TRUE	TRUE
chr12	32327765	T	G	ENST00000652176	ENSG00000151746	BICD1	TRUE	TRUE
chr12	32327767	A	T	ENST00000652176	ENSG00000151746	BICD1	TRUE	TRUE
chr12	32327770	G	T	ENST00000652176	ENSG00000151746	BICD1	TRUE	TRUE
chr12	32327773	A	T	ENST00000652176	ENSG00000151746	BICD1	TRUE	TRUE
chr12	32327778	T	A	ENST00000652176	ENSG00000151746	BICD1	TRUE	TRUE
chr12	32327778	T	G	ENST00000652176	ENSG00000151746	BICD1	TRUE	TRUE
chr12	32327782	A	T	ENST00000652176	ENSG00000151746	BICD1	TRUE	TRUE
chr12	32327791	G	T	ENST00000652176	ENSG00000151746	BICD1	TRUE	TRUE
chr12	32327799	C	A	ENST00000652176	ENSG00000151746	BICD1	TRUE	TRUE
chr12	32327799	C	G	ENST00000652176	ENSG00000151746	BICD1	TRUE	TRUE
chr12	32327806	G	T	ENST00000652176	ENSG00000151746	BICD1	TRUE	TRUE
chr12	32327809	A	T	ENST00000652176	ENSG00000151746	BICD1	TRUE	TRUE
chr12	32327815	A	T	ENST00000652176	ENSG00000151746	BICD1	TRUE	TRUE
chr12	32327820	T	A	ENST00000652176	ENSG00000151746	BICD1	TRUE	TRUE
chr12	32327820	T	G	ENST00000652176	ENSG00000151746	BICD1	TRUE	TRUE
chr12	32327821	G	T	ENST00000652176	ENSG00000151746	BICD1	TRUE	TRUE
chr12	32327827	A	T	ENST00000652176	ENSG00000151746	BICD1	TRUE	TRUE
chr12	32327833	C	T	ENST00000652176	ENSG00000151746	BICD1	TRUE	TRUE
chr12	32327841	T	A	ENST00000652176	ENSG00000151746	BICD1	TRUE	TRUE
chr12	32327841	T	G	ENST00000652176	ENSG00000151746	BICD1	TRUE	TRUE
chr12	32327845	G	T	ENST00000652176	ENSG00000151746	BICD1	TRUE	TRUE
chr12	32327848	C	T	ENST00000652176	ENSG00000151746	BICD1	TRUE	TRUE
chr12	32327863	G	T	ENST00000652176	ENSG00000151746	BICD1	TRUE	TRUE
chr12	32327866	A	T	ENST00000652176	ENSG00000151746	BICD1	TRUE	TRUE
chr12	32327875	A	T	ENST00000652176	ENSG00000151746	BICD1	TRUE	TRUE
chr12	32327878	G	T	ENST00000652176	ENSG00000151746	BICD1	TRUE	TRUE
chr12	32327887	G	T	ENST00000652176	ENSG00000151746	BICD1	TRUE	TRUE
chr12	32327890	A	T	ENST00000652176	ENSG00000151746	BICD1	TRUE	TRUE
chr12	32327905	G	T	ENST00000652176	ENSG00000151746	BICD1	TRUE	TRUE
chr12	32327908	A	T	ENST00000652176	ENSG00000151746	BICD1	TRUE	TRUE
chr12	32327911	G	T	ENST00000652176	ENSG00000151746	BICD1	TRUE	TRUE
chr12	32327915	T	A	ENST00000652176	ENSG00000151746	BICD1	TRUE	TRUE
chr12	32327917	C	T	ENST00000652176	ENSG00000151746	BICD1	TRUE	TRUE
chr12	32327920	A	T	ENST00000652176	ENSG00000151746	BICD1	TRUE	TRUE
chr12	32327941	G	T	ENST00000652176	ENSG00000151746	BICD1	TRUE	TRUE
chr12	32327968	C	T	ENST00000652176	ENSG00000151746	BICD1	TRUE	TRUE
chr12	32327974	G	T	ENST00000652176	ENSG00000151746	BICD1	TRUE	TRUE
chr12	32327978	T	A	ENST00000652176	ENSG00000151746	BICD1	TRUE	TRUE
chr12	32327978	T	G	ENST00000652176	ENSG00000151746	BICD1	TRUE	TRUE
chr12	32327992	G	T	ENST00000652176	ENSG00000151746	BICD1	TRUE	TRUE
chr12	32327995	G	T	ENST00000652176	ENSG00000151746	BICD1	TRUE	TRUE
chr12	32327999	T	A	ENST00000652176	ENSG00000151746	BICD1	TRUE	TRUE
chr12	32327999	T	G	ENST00000652176	ENSG00000151746	BICD1	TRUE	TRUE
chr12	32328004	C	T	ENST00000652176	ENSG00000151746	BICD1	TRUE	TRUE
chr12	32328012	C	A	ENST00000652176	ENSG00000151746	BICD1	TRUE	TRUE
chr12	32328012	C	G	ENST00000652176	ENSG00000151746	BICD1	TRUE	TRUE
chr12	32328024	T	A	ENST00000652176	ENSG00000151746	BICD1	TRUE	TRUE
chr12	32328030	T	A	ENST00000652176	ENSG00000151746	BICD1	TRUE	TRUE
chr12	32328037	G	T	ENST00000652176	ENSG00000151746	BICD1	TRUE	TRUE
chr12	32328066	C	A	ENST00000652176	ENSG00000151746	BICD1	TRUE	TRUE
chr12	32328066	C	G	ENST00000652176	ENSG00000151746	BICD1	TRUE	TRUE
chr12	32328069	T	A	ENST00000652176	ENSG00000151746	BICD1	TRUE	TRUE
chr12	32328069	T	G	ENST00000652176	ENSG00000151746	BICD1	TRUE	TRUE
chr12	32328073	C	T	ENST00000652176	ENSG00000151746	BICD1	TRUE	TRUE
chr12	32328079	A	T	ENST00000652176	ENSG00000151746	BICD1	TRUE	TRUE
chr12	32328103	A	T	ENST00000652176	ENSG00000151746	BICD1	TRUE	TRUE
chr12	32328121	A	T	ENST00000652176	ENSG00000151746	BICD1	TRUE	TRUE
chr12	32328124	G	T	ENST00000652176	ENSG00000151746	BICD1	TRUE	TRUE
chr12	32328131	T	A	ENST00000652176	ENSG00000151746	BICD1	TRUE	TRUE
chr12	32328139	C	T	ENST00000652176	ENSG00000151746	BICD1	TRUE	TRUE
chr12	32328143	T	A	ENST00000652176	ENSG00000151746	BICD1	TRUE	TRUE
chr12	32328143	T	G	ENST00000652176	ENSG00000151746	BICD1	TRUE	TRUE
chr12	32328161	C	A	ENST00000652176	ENSG00000151746	BICD1	TRUE	TRUE
chr12	32328161	C	G	ENST00000652176	ENSG00000151746	BICD1	TRUE	TRUE
chr12	32328172	G	T	ENST00000652176	ENSG00000151746	BICD1	TRUE	TRUE
chr12	32328185	C	A	ENST00000652176	ENSG00000151746	BICD1	TRUE	TRUE
chr12	32328185	C	G	ENST00000652176	ENSG00000151746	BICD1	TRUE	TRUE
chr12	32328190	G	T	ENST00000652176	ENSG00000151746	BICD1	TRUE	TRUE
chr12	32328202	A	T	ENST00000652176	ENSG00000151746	BICD1	TRUE	TRUE
chr12	32328205	G	T	ENST00000652176	ENSG00000151746	BICD1	TRUE	TRUE
chr12	32328214	G	T	ENST00000652176	ENSG00000151746	BICD1	TRUE	TRUE
chr12	32328223	A	T	ENST00000652176	ENSG00000151746	BICD1	TRUE	TRUE
chr12	32328226	G	T	ENST00000652176	ENSG00000151746	BICD1	TRUE	TRUE
chr12	32328241	A	T	ENST00000652176	ENSG00000151746	BICD1	TRUE	TRUE
chr12	32328281	C	A	ENST00000652176	ENSG00000151746	BICD1	TRUE	TRUE
chr12	32328281	C	G	ENST00000652176	ENSG00000151746	BICD1	TRUE	TRUE
chr12	32328293	T	A	ENST00000652176	ENSG00000151746	BICD1	TRUE	TRUE
chr12	32328313	A	T	ENST00000652176	ENSG00000151746	BICD1	TRUE	TRUE
chr12	32328316	G	T	ENST00000652176	ENSG00000151746	BICD1	TRUE	TRUE
chr12	32328333	C	A	ENST00000652176	ENSG00000151746	BICD1	TRUE	TRUE
chr12	32328333	C	G	ENST00000652176	ENSG00000151746	BICD1	TRUE	TRUE
chr12	32328358	C	T	ENST00000652176	ENSG00000151746	BICD1	TRUE	TRUE
chr12	32328364	A	T	ENST00000652176	ENSG00000151746	BICD1	TRUE	TRUE
chr12	32328373	C	T	ENST00000652176	ENSG00000151746	BICD1	TRUE	TRUE
chr12	32328376	A	T	ENST00000652176	ENSG00000151746	BICD1	TRUE	TRUE
chr12	32328395	T	A	ENST00000652176	ENSG00000151746	BICD1	TRUE	TRUE
chr12	32328397	C	T	ENST00000652176	ENSG00000151746	BICD1	TRUE	TRUE
chr12	32328409	C	T	ENST00000652176	ENSG00000151746	BICD1	TRUE	TRUE
chr12	32328412	A	T	ENST00000652176	ENSG00000151746	BICD1	TRUE	TRUE
chr12	32328427	G	T	ENST00000652176	ENSG00000151746	BICD1	TRUE	TRUE
chr12	32328448	A	T	ENST00000652176	ENSG00000151746	BICD1	TRUE	TRUE
chr12	32328454	A	T	ENST00000652176	ENSG00000151746	BICD1	TRUE	TRUE
chr12	32328457	G	T	ENST00000652176	ENSG00000151746	BICD1	TRUE	TRUE
chr12	32328464	T	A	ENST00000652176	ENSG00000151746	BICD1	TRUE	TRUE
chr12	32328464	T	G	ENST00000652176	ENSG00000151746	BICD1	TRUE	TRUE
chr12	32328469	G	T	ENST00000652176	ENSG00000151746	BICD1	TRUE	TRUE
chr12	32328472	G	T	ENST00000652176	ENSG00000151746	BICD1	TRUE	TRUE
chr12	32328481	A	T	ENST00000652176	ENSG00000151746	BICD1	TRUE	TRUE
chr12	32328487	A	T	ENST00000652176	ENSG00000151746	BICD1	TRUE	TRUE
chr12	32328505	A	T	ENST00000652176	ENSG00000151746	BICD1	TRUE	TRUE
chr12	32328511	G	T	ENST00000652176	ENSG00000151746	BICD1	TRUE	TRUE
chr12	32328514	C	T	ENST00000652176	ENSG00000151746	BICD1	TRUE	TRUE
chr12	32328527	T	A	ENST00000652176	ENSG00000151746	BICD1	TRUE	TRUE
chr12	32328539	T	A	ENST00000652176	ENSG00000151746	BICD1	TRUE	TRUE
chr12	32328541	A	T	ENST00000652176	ENSG00000151746	BICD1	TRUE	TRUE
chr12	32328550	A	T	ENST00000652176	ENSG00000151746	BICD1	TRUE	TRUE
chr12	32328553	C	T	ENST00000652176	ENSG00000151746	BICD1	TRUE	TRUE
chr12	32328556	G	A	ENST00000652176	ENSG00000151746	BICD1	TRUE	FALSE
chr12	32328556	G	C	ENST00000652176	ENSG00000151746	BICD1	TRUE	FALSE
chr12	32328556	G	T	ENST00000652176	ENSG00000151746	BICD1	TRUE	FALSE
chr12	32328557	T	A	ENST00000652176	ENSG00000151746	BICD1	TRUE	FALSE
chr12	32328557	T	C	ENST00000652176	ENSG00000151746	BICD1	TRUE	FALSE
chr12	32328557	T	G	ENST00000652176	ENSG00000151746	BICD1	TRUE	FALSE
chr12	32334514	A	C	ENST00000652176	ENSG00000151746	BICD1	TRUE	FALSE
chr12	32334514	A	G	ENST00000652176	ENSG00000151746	BICD1	TRUE	FALSE
chr12	32334514	A	T	ENST00000652176	ENSG00000151746	BICD1	TRUE	FALSE
chr12	32334515	G	A	ENST00000652176	ENSG00000151746	BICD1	TRUE	FALSE
chr12	32334515	G	C	ENST00000652176	ENSG00000151746	BICD1	TRUE	FALSE
chr12	32334515	G	T	ENST00000652176	ENSG00000151746	BICD1	TRUE	FALSE
chr12	32334522	G	T	ENST00000652176	ENSG00000151746	BICD1	TRUE	TRUE
chr12	32334543	A	T	ENST00000652176	ENSG00000151746	BICD1	TRUE	TRUE
chr12	32334549	A	T	ENST00000652176	ENSG00000151746	BICD1	TRUE	TRUE
chr12	32334554	T	A	ENST00000652176	ENSG00000151746	BICD1	TRUE	TRUE
chr12	32334554	T	G	ENST00000652176	ENSG00000151746	BICD1	TRUE	TRUE
chr12	32334555	G	T	ENST00000652176	ENSG00000151746	BICD1	TRUE	TRUE
chr12	32334561	G	T	ENST00000652176	ENSG00000151746	BICD1	TRUE	TRUE
chr12	32334564	A	T	ENST00000652176	ENSG00000151746	BICD1	TRUE	TRUE
chr12	32334579	G	T	ENST00000652176	ENSG00000151746	BICD1	TRUE	TRUE
chr12	32334591	A	T	ENST00000652176	ENSG00000151746	BICD1	TRUE	TRUE
chr12	32334597	A	T	ENST00000652176	ENSG00000151746	BICD1	TRUE	TRUE
chr12	32334603	G	T	ENST00000652176	ENSG00000151746	BICD1	TRUE	TRUE
chr12	32334609	A	T	ENST00000652176	ENSG00000151746	BICD1	TRUE	TRUE
chr12	32334616	T	A	ENST00000652176	ENSG00000151746	BICD1	TRUE	TRUE
chr12	32334618	A	T	ENST00000652176	ENSG00000151746	BICD1	TRUE	TRUE
chr12	32334621	G	T	ENST00000652176	ENSG00000151746	BICD1	TRUE	TRUE
chr12	32334640	C	A	ENST00000652176	ENSG00000151746	BICD1	TRUE	TRUE
chr12	32334640	C	G	ENST00000652176	ENSG00000151746	BICD1	TRUE	TRUE
chr12	32334648	A	T	ENST00000652176	ENSG00000151746	BICD1	TRUE	TRUE
chr12	32334666	A	T	ENST00000652176	ENSG00000151746	BICD1	TRUE	TRUE
chr12	32334668	G	A	ENST00000652176	ENSG00000151746	BICD1	TRUE	FALSE
chr12	32334668	G	C	ENST00000652176	ENSG00000151746	BICD1	TRUE	FALSE
chr12	32334668	G	T	ENST00000652176	ENSG00000151746	BICD1	TRUE	FALSE
chr12	32334669	T	A	ENST00000652176	ENSG00000151746	BICD1	TRUE	FALSE
chr12	32334669	T	C	ENST00000652176	ENSG00000151746	BICD1	TRUE	FALSE
chr12	32334669	T	G	ENST00000652176	ENSG00000151746	BICD1	TRUE	FALSE
chr12	32337497	A	C	ENST00000652176	ENSG00000151746	BICD1	TRUE	FALSE
chr12	32337497	A	G	ENST00000652176	ENSG00000151746	BICD1	TRUE	FALSE
chr12	32337497	A	T	ENST00000652176	ENSG00000151746	BICD1	TRUE	FALSE
chr12	32337498	G	A	ENST00000652176	ENSG00000151746	BICD1	TRUE	FALSE
chr12	32337498	G	C	ENST00000652176	ENSG00000151746	BICD1	TRUE	FALSE
chr12	32337498	G	T	ENST00000652176	ENSG00000151746	BICD1	TRUE	FALSE
chr12	32337502	T	A	ENST00000652176	ENSG00000151746	BICD1	TRUE	TRUE
chr12	32337506	G	T	ENST00000652176	ENSG00000151746	BICD1	TRUE	TRUE
chr12	32337511	T	A	ENST00000652176	ENSG00000151746	BICD1	TRUE	TRUE
chr12	32337511	T	G	ENST00000652176	ENSG00000151746	BICD1	TRUE	TRUE
chr12	32337518	C	T	ENST00000652176	ENSG00000151746	BICD1	TRUE	TRUE
chr12	32337522	T	A	ENST00000652176	ENSG00000151746	BICD1	TRUE	TRUE
chr12	32337527	G	T	ENST00000652176	ENSG00000151746	BICD1	TRUE	TRUE
chr12	32337533	C	T	ENST00000652176	ENSG00000151746	BICD1	TRUE	TRUE
chr12	32337536	A	T	ENST00000652176	ENSG00000151746	BICD1	TRUE	TRUE
chr12	32337539	C	T	ENST00000652176	ENSG00000151746	BICD1	TRUE	TRUE
chr12	32337543	T	A	ENST00000652176	ENSG00000151746	BICD1	TRUE	TRUE
chr12	32337543	T	G	ENST00000652176	ENSG00000151746	BICD1	TRUE	TRUE
chr12	32337554	G	T	ENST00000652176	ENSG00000151746	BICD1	TRUE	TRUE
chr12	32337560	G	T	ENST00000652176	ENSG00000151746	BICD1	TRUE	TRUE
chr12	32337563	A	T	ENST00000652176	ENSG00000151746	BICD1	TRUE	TRUE
chr12	32337566	A	T	ENST00000652176	ENSG00000151746	BICD1	TRUE	TRUE
chr12	32337582	T	A	ENST00000652176	ENSG00000151746	BICD1	TRUE	TRUE
chr12	32337585	T	A	ENST00000652176	ENSG00000151746	BICD1	TRUE	TRUE
chr12	32337585	T	G	ENST00000652176	ENSG00000151746	BICD1	TRUE	TRUE
chr12	32337587	C	T	ENST00000652176	ENSG00000151746	BICD1	TRUE	TRUE
chr12	32337599	C	T	ENST00000652176	ENSG00000151746	BICD1	TRUE	TRUE
chr12	32337602	C	T	ENST00000652176	ENSG00000151746	BICD1	TRUE	TRUE
chr12	32337605	A	T	ENST00000652176	ENSG00000151746	BICD1	TRUE	TRUE
chr12	32337620	C	T	ENST00000652176	ENSG00000151746	BICD1	TRUE	TRUE
chr12	32337629	G	T	ENST00000652176	ENSG00000151746	BICD1	TRUE	TRUE
chr12	32337636	T	A	ENST00000652176	ENSG00000151746	BICD1	TRUE	TRUE
chr12	32337636	T	G	ENST00000652176	ENSG00000151746	BICD1	TRUE	TRUE
chr12	32337638	G	T	ENST00000652176	ENSG00000151746	BICD1	TRUE	TRUE
chr12	32337650	G	T	ENST00000652176	ENSG00000151746	BICD1	TRUE	TRUE
chr12	32337653	C	T	ENST00000652176	ENSG00000151746	BICD1	TRUE	TRUE
chr12	32337659	C	T	ENST00000652176	ENSG00000151746	BICD1	TRUE	TRUE
chr12	32337668	A	T	ENST00000652176	ENSG00000151746	BICD1	TRUE	TRUE
chr12	32337674	A	T	ENST00000652176	ENSG00000151746	BICD1	TRUE	TRUE
chr12	32337680	G	T	ENST00000652176	ENSG00000151746	BICD1	TRUE	TRUE
chr12	32337683	A	T	ENST00000652176	ENSG00000151746	BICD1	TRUE	TRUE
chr12	32337689	A	T	ENST00000652176	ENSG00000151746	BICD1	TRUE	TRUE
chr12	32337704	A	T	ENST00000652176	ENSG00000151746	BICD1	TRUE	TRUE
chr12	32337716	G	T	ENST00000652176	ENSG00000151746	BICD1	TRUE	TRUE
chr12	32337723	C	A	ENST00000652176	ENSG00000151746	BICD1	TRUE	TRUE
chr12	32337723	C	G	ENST00000652176	ENSG00000151746	BICD1	TRUE	TRUE
chr12	32337751	C	A	ENST00000652176	ENSG00000151746	BICD1	TRUE	TRUE
chr12	32337751	C	G	ENST00000652176	ENSG00000151746	BICD1	TRUE	TRUE
chr12	32337764	C	T	ENST00000652176	ENSG00000151746	BICD1	TRUE	TRUE
chr12	32337773	C	T	ENST00000652176	ENSG00000151746	BICD1	TRUE	TRUE
chr12	32337806	C	T	ENST00000652176	ENSG00000151746	BICD1	TRUE	TRUE
chr12	32337812	A	T	ENST00000652176	ENSG00000151746	BICD1	TRUE	TRUE
chr12	32337815	A	T	ENST00000652176	ENSG00000151746	BICD1	TRUE	TRUE
chr12	32337817	G	A	ENST00000652176	ENSG00000151746	BICD1	FALSE	FALSE
chr12	32337817	G	C	ENST00000652176	ENSG00000151746	BICD1	FALSE	FALSE
chr12	32337817	G	T	ENST00000652176	ENSG00000151746	BICD1	FALSE	FALSE
chr12	32337818	T	A	ENST00000652176	ENSG00000151746	BICD1	FALSE	FALSE
chr12	32337818	T	C	ENST00000652176	ENSG00000151746	BICD1	FALSE	FALSE
chr12	32337818	T	G	ENST00000652176	ENSG00000151746	BICD1	FALSE	FALSE
chr12	32338784	A	C	ENST00000652176	ENSG00000151746	BICD1	FALSE	FALSE
chr12	32338784	A	G	ENST00000652176	ENSG00000151746	BICD1	TRUE	FALSE
chr12	32338784	A	T	ENST00000652176	ENSG00000151746	BICD1	FALSE	FALSE
chr12	32338785	G	A	ENST00000652176	ENSG00000151746	BICD1	FALSE	FALSE
chr12	32338785	G	C	ENST00000652176	ENSG00000151746	BICD1	FALSE	FALSE
chr12	32338785	G	T	ENST00000652176	ENSG00000151746	BICD1	FALSE	FALSE
chr12	32338787	C	T	ENST00000652176	ENSG00000151746	BICD1	TRUE	TRUE
chr12	32338794	C	A	ENST00000652176	ENSG00000151746	BICD1	TRUE	TRUE
chr12	32338794	C	G	ENST00000652176	ENSG00000151746	BICD1	TRUE	TRUE
chr12	32338807	T	A	ENST00000652176	ENSG00000151746	BICD1	TRUE	TRUE
chr12	32338811	C	T	ENST00000652176	ENSG00000151746	BICD1	TRUE	TRUE
chr12	32338830	C	A	ENST00000652176	ENSG00000151746	BICD1	TRUE	TRUE
chr12	32338830	C	G	ENST00000652176	ENSG00000151746	BICD1	TRUE	TRUE
chr12	32338843	C	A	ENST00000652176	ENSG00000151746	BICD1	TRUE	TRUE
chr12	32338843	C	G	ENST00000652176	ENSG00000151746	BICD1	TRUE	TRUE
chr12	32338847	C	T	ENST00000652176	ENSG00000151746	BICD1	TRUE	TRUE
chr12	32338854	T	A	ENST00000652176	ENSG00000151746	BICD1	TRUE	TRUE
chr12	32338854	T	G	ENST00000652176	ENSG00000151746	BICD1	TRUE	TRUE
chr12	32338857	T	A	ENST00000652176	ENSG00000151746	BICD1	TRUE	TRUE
chr12	32338857	T	G	ENST00000652176	ENSG00000151746	BICD1	TRUE	TRUE
chr12	32338859	A	T	ENST00000652176	ENSG00000151746	BICD1	TRUE	TRUE
chr12	32338886	G	T	ENST00000652176	ENSG00000151746	BICD1	TRUE	TRUE
chr12	32338890	C	A	ENST00000652176	ENSG00000151746	BICD1	TRUE	TRUE
chr12	32338890	C	G	ENST00000652176	ENSG00000151746	BICD1	TRUE	TRUE
chr12	32338901	A	T	ENST00000652176	ENSG00000151746	BICD1	TRUE	TRUE
chr12	32338922	G	T	ENST00000652176	ENSG00000151746	BICD1	TRUE	TRUE
chr12	32338931	C	T	ENST00000652176	ENSG00000151746	BICD1	TRUE	TRUE
chr12	32338949	A	T	ENST00000652176	ENSG00000151746	BICD1	TRUE	TRUE
chr12	32338952	G	T	ENST00000652176	ENSG00000151746	BICD1	TRUE	TRUE
chr12	32338955	A	T	ENST00000652176	ENSG00000151746	BICD1	TRUE	TRUE
chr12	32338962	T	A	ENST00000652176	ENSG00000151746	BICD1	TRUE	TRUE
chr12	32338962	T	G	ENST00000652176	ENSG00000151746	BICD1	TRUE	TRUE
chr12	32338980	G	A	ENST00000652176	ENSG00000151746	BICD1	TRUE	FALSE
chr12	32338980	G	C	ENST00000652176	ENSG00000151746	BICD1	TRUE	FALSE
chr12	32338980	G	T	ENST00000652176	ENSG00000151746	BICD1	TRUE	FALSE
chr12	32338981	T	A	ENST00000652176	ENSG00000151746	BICD1	TRUE	FALSE
chr12	32338981	T	C	ENST00000652176	ENSG00000151746	BICD1	TRUE	FALSE
chr12	32338981	T	G	ENST00000652176	ENSG00000151746	BICD1	TRUE	FALSE
chr12	32367668	A	C	ENST00000652176	ENSG00000151746	BICD1	FALSE	FALSE
chr12	32367668	A	G	ENST00000652176	ENSG00000151746	BICD1	FALSE	FALSE
chr12	32367668	A	T	ENST00000652176	ENSG00000151746	BICD1	FALSE	FALSE
chr12	32367669	G	A	ENST00000652176	ENSG00000151746	BICD1	FALSE	FALSE
chr12	32367669	G	C	ENST00000652176	ENSG00000151746	BICD1	FALSE	FALSE
chr12	32367669	G	T	ENST00000652176	ENSG00000151746	BICD1	FALSE	FALSE
chr12	32367674	T	A	ENST00000652176	ENSG00000151746	BICD1	TRUE	TRUE
chr12	32367675	C	T	ENST00000652176	ENSG00000151746	BICD1	TRUE	TRUE
chr12	32367678	C	T	ENST00000652176	ENSG00000151746	BICD1	TRUE	TRUE
chr12	32367702	C	T	ENST00000652176	ENSG00000151746	BICD1	FALSE	FALSE
chr12	32367707	C	A	ENST00000652176	ENSG00000151746	BICD1	FALSE	FALSE
chr12	32367709	C	A	ENST00000652176	ENSG00000151746	BICD1	FALSE	FALSE
chr12	32367709	C	G	ENST00000652176	ENSG00000151746	BICD1	FALSE	FALSE
chr12	32367711	C	T	ENST00000652176	ENSG00000151746	BICD1	FALSE	FALSE
chr12	32367726	C	T	ENST00000652176	ENSG00000151746	BICD1	FALSE	FALSE
chr12	32367734	C	A	ENST00000652176	ENSG00000151746	BICD1	FALSE	FALSE
chr12	32367746	G	A	ENST00000652176	ENSG00000151746	BICD1	TRUE	FALSE
chr12	32367746	G	C	ENST00000652176	ENSG00000151746	BICD1	TRUE	FALSE
chr12	32367746	G	T	ENST00000652176	ENSG00000151746	BICD1	TRUE	FALSE
chr12	32367747	T	A	ENST00000652176	ENSG00000151746	BICD1	TRUE	FALSE
chr12	32367747	T	C	ENST00000652176	ENSG00000151746	BICD1	TRUE	FALSE
chr12	32367747	T	G	ENST00000652176	ENSG00000151746	BICD1	TRUE	FALSE
chr12	32377538	A	C	ENST00000652176	ENSG00000151746	BICD1	TRUE	FALSE
chr12	32377538	A	G	ENST00000652176	ENSG00000151746	BICD1	TRUE	FALSE
chr12	32377538	A	T	ENST00000652176	ENSG00000151746	BICD1	TRUE	FALSE
chr12	32377539	G	A	ENST00000652176	ENSG00000151746	BICD1	TRUE	FALSE
chr12	32377539	G	C	ENST00000652176	ENSG00000151746	BICD1	TRUE	FALSE
chr12	32377539	G	T	ENST00000652176	ENSG00000151746	BICD1	TRUE	FALSE
chr12	32377559	G	T	ENST00000652176	ENSG00000151746	BICD1	FALSE	FALSE
chr12	32377562	G	T	ENST00000652176	ENSG00000151746	BICD1	FALSE	FALSE
chr12	32377565	C	T	ENST00000652176	ENSG00000151746	BICD1	FALSE	FALSE
chr12	32377583	C	T	ENST00000652176	ENSG00000151746	BICD1	FALSE	FALSE
chr12	32377588	C	A	ENST00000652176	ENSG00000151746	BICD1	FALSE	FALSE
chr12	32377603	T	A	ENST00000652176	ENSG00000151746	BICD1	FALSE	FALSE
chr12	32377610	A	T	ENST00000652176	ENSG00000151746	BICD1	FALSE	FALSE
chr12	32399803	G	T	ENST00000534526	ENSG00000139132	FGD4	FALSE	FALSE
chr12	32399842	A	T	ENST00000534526	ENSG00000139132	FGD4	FALSE	FALSE
chr12	32399859	C	A	ENST00000534526	ENSG00000139132	FGD4	TRUE	FALSE
chr12	32399859	C	G	ENST00000534526	ENSG00000139132	FGD4	TRUE	FALSE
chr12	32399885	G	A	ENST00000534526	ENSG00000139132	FGD4	TRUE	TRUE
chr12	32399886	G	A	ENST00000534526	ENSG00000139132	FGD4	TRUE	TRUE
chr12	32399900	C	A	ENST00000534526	ENSG00000139132	FGD4	TRUE	TRUE
chr12	32399908	G	T	ENST00000534526	ENSG00000139132	FGD4	TRUE	TRUE
chr12	32399932	A	T	ENST00000534526	ENSG00000139132	FGD4	TRUE	TRUE
chr12	32399938	C	T	ENST00000534526	ENSG00000139132	FGD4	TRUE	TRUE
chr12	32399948	C	A	ENST00000534526	ENSG00000139132	FGD4	TRUE	TRUE
chr12	32399948	C	G	ENST00000534526	ENSG00000139132	FGD4	TRUE	TRUE
chr12	32399950	G	T	ENST00000534526	ENSG00000139132	FGD4	TRUE	TRUE
chr12	32399960	G	A	ENST00000534526	ENSG00000139132	FGD4	TRUE	FALSE
chr12	32399960	G	C	ENST00000534526	ENSG00000139132	FGD4	TRUE	FALSE
chr12	32399960	G	T	ENST00000534526	ENSG00000139132	FGD4	TRUE	FALSE
chr12	32399961	T	A	ENST00000534526	ENSG00000139132	FGD4	TRUE	FALSE
chr12	32399961	T	C	ENST00000534526	ENSG00000139132	FGD4	FALSE	FALSE
chr12	32399961	T	G	ENST00000534526	ENSG00000139132	FGD4	TRUE	FALSE
chr12	32564135	A	C	ENST00000534526	ENSG00000139132	FGD4	TRUE	FALSE
chr12	32564135	A	G	ENST00000534526	ENSG00000139132	FGD4	TRUE	FALSE
chr12	32564135	A	T	ENST00000534526	ENSG00000139132	FGD4	TRUE	FALSE
chr12	32564136	G	A	ENST00000534526	ENSG00000139132	FGD4	TRUE	FALSE
chr12	32564136	G	C	ENST00000534526	ENSG00000139132	FGD4	TRUE	FALSE
chr12	32564136	G	T	ENST00000534526	ENSG00000139132	FGD4	TRUE	FALSE
chr12	32564150	T	A	ENST00000534526	ENSG00000139132	FGD4	TRUE	TRUE
chr12	32564154	A	T	ENST00000534526	ENSG00000139132	FGD4	TRUE	TRUE
chr12	32564164	T	A	ENST00000534526	ENSG00000139132	FGD4	TRUE	TRUE
chr12	32564164	T	G	ENST00000534526	ENSG00000139132	FGD4	TRUE	TRUE
chr12	32564177	C	A	ENST00000534526	ENSG00000139132	FGD4	TRUE	TRUE
chr12	32564208	G	T	ENST00000534526	ENSG00000139132	FGD4	TRUE	TRUE
chr12	32564220	G	T	ENST00000534526	ENSG00000139132	FGD4	TRUE	TRUE
chr12	32564223	G	T	ENST00000534526	ENSG00000139132	FGD4	TRUE	TRUE
chr12	32564226	G	T	ENST00000534526	ENSG00000139132	FGD4	TRUE	TRUE
chr12	32564232	C	T	ENST00000534526	ENSG00000139132	FGD4	TRUE	TRUE
chr12	32564235	G	T	ENST00000534526	ENSG00000139132	FGD4	TRUE	TRUE
chr12	32564259	A	T	ENST00000534526	ENSG00000139132	FGD4	TRUE	TRUE
chr12	32564266	C	A	ENST00000534526	ENSG00000139132	FGD4	TRUE	TRUE
chr12	32564266	C	G	ENST00000534526	ENSG00000139132	FGD4	TRUE	TRUE
chr12	32564280	A	T	ENST00000534526	ENSG00000139132	FGD4	TRUE	TRUE
chr12	32564286	C	T	ENST00000534526	ENSG00000139132	FGD4	TRUE	TRUE
chr12	32564290	G	A	ENST00000534526	ENSG00000139132	FGD4	TRUE	FALSE
chr12	32564290	G	C	ENST00000534526	ENSG00000139132	FGD4	TRUE	FALSE
chr12	32564290	G	T	ENST00000534526	ENSG00000139132	FGD4	TRUE	FALSE
chr12	32564291	T	A	ENST00000534526	ENSG00000139132	FGD4	TRUE	FALSE
chr12	32564291	T	C	ENST00000534526	ENSG00000139132	FGD4	TRUE	FALSE
chr12	32564291	T	G	ENST00000534526	ENSG00000139132	FGD4	TRUE	FALSE
chr12	32576264	A	C	ENST00000534526	ENSG00000139132	FGD4	TRUE	FALSE
chr12	32576264	A	G	ENST00000534526	ENSG00000139132	FGD4	TRUE	FALSE
chr12	32576264	A	T	ENST00000534526	ENSG00000139132	FGD4	TRUE	FALSE
chr12	32576265	G	A	ENST00000534526	ENSG00000139132	FGD4	TRUE	FALSE
chr12	32576265	G	C	ENST00000534526	ENSG00000139132	FGD4	TRUE	FALSE
chr12	32576265	G	T	ENST00000534526	ENSG00000139132	FGD4	TRUE	FALSE
chr12	32576274	A	T	ENST00000534526	ENSG00000139132	FGD4	TRUE	TRUE
chr12	32576281	T	A	ENST00000534526	ENSG00000139132	FGD4	TRUE	TRUE
chr12	32576281	T	G	ENST00000534526	ENSG00000139132	FGD4	TRUE	TRUE
chr12	32576289	C	T	ENST00000534526	ENSG00000139132	FGD4	TRUE	TRUE
chr12	32576296	C	A	ENST00000534526	ENSG00000139132	FGD4	TRUE	TRUE
chr12	32576296	C	G	ENST00000534526	ENSG00000139132	FGD4	TRUE	TRUE
chr12	32576302	C	A	ENST00000534526	ENSG00000139132	FGD4	TRUE	TRUE
chr12	32576316	C	T	ENST00000534526	ENSG00000139132	FGD4	TRUE	TRUE
chr12	32576331	A	T	ENST00000534526	ENSG00000139132	FGD4	TRUE	TRUE
chr12	32576338	T	A	ENST00000534526	ENSG00000139132	FGD4	TRUE	TRUE
chr12	32576338	T	G	ENST00000534526	ENSG00000139132	FGD4	TRUE	TRUE
chr12	32576349	A	T	ENST00000534526	ENSG00000139132	FGD4	TRUE	TRUE
chr12	32576361	G	T	ENST00000534526	ENSG00000139132	FGD4	TRUE	TRUE
chr12	32576364	G	T	ENST00000534526	ENSG00000139132	FGD4	TRUE	TRUE
chr12	32576370	A	T	ENST00000534526	ENSG00000139132	FGD4	TRUE	TRUE
chr12	32576390	T	A	ENST00000534526	ENSG00000139132	FGD4	TRUE	TRUE
chr12	32576395	C	A	ENST00000534526	ENSG00000139132	FGD4	TRUE	TRUE
chr12	32576395	C	G	ENST00000534526	ENSG00000139132	FGD4	TRUE	TRUE
chr12	32576397	A	T	ENST00000534526	ENSG00000139132	FGD4	TRUE	TRUE
chr12	32576400	G	T	ENST00000534526	ENSG00000139132	FGD4	TRUE	TRUE
chr12	32576403	A	T	ENST00000534526	ENSG00000139132	FGD4	TRUE	TRUE
chr12	32576412	A	T	ENST00000534526	ENSG00000139132	FGD4	TRUE	TRUE
chr12	32576419	C	A	ENST00000534526	ENSG00000139132	FGD4	TRUE	TRUE
chr12	32576419	C	G	ENST00000534526	ENSG00000139132	FGD4	TRUE	TRUE
chr12	32576439	G	T	ENST00000534526	ENSG00000139132	FGD4	TRUE	TRUE
chr12	32576442	G	T	ENST00000534526	ENSG00000139132	FGD4	TRUE	TRUE
chr12	32576450	G	A	ENST00000534526	ENSG00000139132	FGD4	TRUE	FALSE
chr12	32576450	G	C	ENST00000534526	ENSG00000139132	FGD4	TRUE	FALSE
chr12	32576450	G	T	ENST00000534526	ENSG00000139132	FGD4	TRUE	FALSE
chr12	32576451	T	A	ENST00000534526	ENSG00000139132	FGD4	TRUE	FALSE
chr12	32576451	T	C	ENST00000534526	ENSG00000139132	FGD4	TRUE	FALSE
chr12	32576451	T	G	ENST00000534526	ENSG00000139132	FGD4	TRUE	FALSE
chr12	32581958	A	C	ENST00000534526	ENSG00000139132	FGD4	TRUE	FALSE
chr12	32581958	A	G	ENST00000534526	ENSG00000139132	FGD4	TRUE	FALSE
chr12	32581958	A	T	ENST00000534526	ENSG00000139132	FGD4	TRUE	FALSE
chr12	32581959	G	A	ENST00000534526	ENSG00000139132	FGD4	TRUE	FALSE
chr12	32581959	G	C	ENST00000534526	ENSG00000139132	FGD4	TRUE	FALSE
chr12	32581959	G	T	ENST00000534526	ENSG00000139132	FGD4	TRUE	FALSE
chr12	32581962	C	A	ENST00000534526	ENSG00000139132	FGD4	TRUE	TRUE
chr12	32581962	C	G	ENST00000534526	ENSG00000139132	FGD4	TRUE	TRUE
chr12	32581965	T	A	ENST00000534526	ENSG00000139132	FGD4	TRUE	TRUE
chr12	32581965	T	G	ENST00000534526	ENSG00000139132	FGD4	TRUE	TRUE
chr12	32581968	C	A	ENST00000534526	ENSG00000139132	FGD4	TRUE	TRUE
chr12	32581968	C	G	ENST00000534526	ENSG00000139132	FGD4	TRUE	TRUE
chr12	32581975	T	A	ENST00000534526	ENSG00000139132	FGD4	TRUE	TRUE
chr12	32581975	T	G	ENST00000534526	ENSG00000139132	FGD4	TRUE	TRUE
chr12	32581983	T	A	ENST00000534526	ENSG00000139132	FGD4	TRUE	TRUE
chr12	32581985	A	T	ENST00000534526	ENSG00000139132	FGD4	TRUE	TRUE
chr12	32581988	A	T	ENST00000534526	ENSG00000139132	FGD4	TRUE	TRUE
chr12	32581991	G	T	ENST00000534526	ENSG00000139132	FGD4	TRUE	TRUE
chr12	32582018	A	T	ENST00000534526	ENSG00000139132	FGD4	TRUE	TRUE
chr12	32582027	G	T	ENST00000534526	ENSG00000139132	FGD4	TRUE	TRUE
chr12	32582036	G	T	ENST00000534526	ENSG00000139132	FGD4	TRUE	TRUE
chr12	32582040	T	A	ENST00000534526	ENSG00000139132	FGD4	TRUE	TRUE
chr12	32582054	C	T	ENST00000534526	ENSG00000139132	FGD4	TRUE	TRUE
chr12	32582057	C	T	ENST00000534526	ENSG00000139132	FGD4	TRUE	TRUE
chr12	32582060	A	T	ENST00000534526	ENSG00000139132	FGD4	TRUE	TRUE
chr12	32582072	C	T	ENST00000534526	ENSG00000139132	FGD4	TRUE	TRUE
chr12	32582079	T	A	ENST00000534526	ENSG00000139132	FGD4	TRUE	TRUE
chr12	32582084	C	T	ENST00000534526	ENSG00000139132	FGD4	TRUE	TRUE
chr12	32582090	C	T	ENST00000534526	ENSG00000139132	FGD4	TRUE	TRUE
chr12	32582093	G	T	ENST00000534526	ENSG00000139132	FGD4	TRUE	TRUE
chr12	32582108	A	T	ENST00000534526	ENSG00000139132	FGD4	TRUE	TRUE
chr12	32582114	C	T	ENST00000534526	ENSG00000139132	FGD4	TRUE	TRUE
chr12	32582123	C	T	ENST00000534526	ENSG00000139132	FGD4	TRUE	TRUE
chr12	32582131	T	A	ENST00000534526	ENSG00000139132	FGD4	TRUE	TRUE
chr12	32582156	C	T	ENST00000534526	ENSG00000139132	FGD4	TRUE	TRUE
chr12	32582162	C	T	ENST00000534526	ENSG00000139132	FGD4	TRUE	TRUE
chr12	32582168	G	T	ENST00000534526	ENSG00000139132	FGD4	TRUE	TRUE
chr12	32582173	T	A	ENST00000534526	ENSG00000139132	FGD4	TRUE	TRUE
chr12	32582174	G	T	ENST00000534526	ENSG00000139132	FGD4	TRUE	TRUE
chr12	32582177	G	T	ENST00000534526	ENSG00000139132	FGD4	TRUE	TRUE
chr12	32582180	G	T	ENST00000534526	ENSG00000139132	FGD4	TRUE	TRUE
chr12	32582183	A	T	ENST00000534526	ENSG00000139132	FGD4	TRUE	TRUE
chr12	32582202	C	A	ENST00000534526	ENSG00000139132	FGD4	TRUE	TRUE
chr12	32582202	C	G	ENST00000534526	ENSG00000139132	FGD4	TRUE	TRUE
chr12	32582216	C	T	ENST00000534526	ENSG00000139132	FGD4	TRUE	TRUE
chr12	32582225	G	T	ENST00000534526	ENSG00000139132	FGD4	TRUE	TRUE
chr12	32582232	T	A	ENST00000534526	ENSG00000139132	FGD4	TRUE	TRUE
chr12	32582255	G	T	ENST00000534526	ENSG00000139132	FGD4	TRUE	TRUE
chr12	32582258	G	T	ENST00000534526	ENSG00000139132	FGD4	TRUE	TRUE
chr12	32582261	A	T	ENST00000534526	ENSG00000139132	FGD4	TRUE	TRUE
chr12	32582267	G	T	ENST00000534526	ENSG00000139132	FGD4	TRUE	TRUE
chr12	32582289	C	A	ENST00000534526	ENSG00000139132	FGD4	TRUE	TRUE
chr12	32582289	C	G	ENST00000534526	ENSG00000139132	FGD4	TRUE	TRUE
chr12	32582308	T	A	ENST00000534526	ENSG00000139132	FGD4	TRUE	TRUE
chr12	32582312	G	T	ENST00000534526	ENSG00000139132	FGD4	TRUE	TRUE
chr12	32582335	C	A	ENST00000534526	ENSG00000139132	FGD4	TRUE	TRUE
chr12	32582335	C	G	ENST00000534526	ENSG00000139132	FGD4	TRUE	TRUE
chr12	32582369	G	T	ENST00000534526	ENSG00000139132	FGD4	TRUE	TRUE
chr12	32582372	G	T	ENST00000534526	ENSG00000139132	FGD4	TRUE	TRUE
chr12	32582375	A	T	ENST00000534526	ENSG00000139132	FGD4	TRUE	TRUE
chr12	32582384	G	T	ENST00000534526	ENSG00000139132	FGD4	TRUE	TRUE
chr12	32582390	G	T	ENST00000534526	ENSG00000139132	FGD4	TRUE	TRUE
chr12	32582396	A	T	ENST00000534526	ENSG00000139132	FGD4	TRUE	TRUE
chr12	32582402	C	T	ENST00000534526	ENSG00000139132	FGD4	TRUE	TRUE
chr12	32582405	G	T	ENST00000534526	ENSG00000139132	FGD4	TRUE	TRUE
chr12	32582411	G	T	ENST00000534526	ENSG00000139132	FGD4	TRUE	TRUE
chr12	32582420	G	T	ENST00000534526	ENSG00000139132	FGD4	TRUE	TRUE
chr12	32582432	G	T	ENST00000534526	ENSG00000139132	FGD4	TRUE	TRUE
chr12	32582438	G	T	ENST00000534526	ENSG00000139132	FGD4	TRUE	TRUE
chr12	32582441	C	T	ENST00000534526	ENSG00000139132	FGD4	TRUE	TRUE
chr12	32582450	C	T	ENST00000534526	ENSG00000139132	FGD4	TRUE	TRUE
chr12	32582459	G	T	ENST00000534526	ENSG00000139132	FGD4	TRUE	TRUE
chr12	32582465	A	T	ENST00000534526	ENSG00000139132	FGD4	TRUE	TRUE
chr12	32582468	G	A	ENST00000534526	ENSG00000139132	FGD4	TRUE	FALSE
chr12	32582468	G	C	ENST00000534526	ENSG00000139132	FGD4	TRUE	FALSE
chr12	32582468	G	T	ENST00000534526	ENSG00000139132	FGD4	TRUE	FALSE
chr12	32582469	T	A	ENST00000534526	ENSG00000139132	FGD4	TRUE	FALSE
chr12	32582469	T	C	ENST00000534526	ENSG00000139132	FGD4	TRUE	FALSE
chr12	32582469	T	G	ENST00000534526	ENSG00000139132	FGD4	TRUE	FALSE
chr12	32598495	A	C	ENST00000534526	ENSG00000139132	FGD4	TRUE	FALSE
chr12	32598495	A	G	ENST00000534526	ENSG00000139132	FGD4	TRUE	FALSE
chr12	32598495	A	T	ENST00000534526	ENSG00000139132	FGD4	TRUE	FALSE
chr12	32598496	G	A	ENST00000534526	ENSG00000139132	FGD4	TRUE	FALSE
chr12	32598496	G	C	ENST00000534526	ENSG00000139132	FGD4	TRUE	FALSE
chr12	32598496	G	T	ENST00000534526	ENSG00000139132	FGD4	TRUE	FALSE
chr12	32598497	G	T	ENST00000534526	ENSG00000139132	FGD4	TRUE	TRUE
chr12	32598506	G	T	ENST00000534526	ENSG00000139132	FGD4	TRUE	TRUE
chr12	32598509	C	T	ENST00000534526	ENSG00000139132	FGD4	TRUE	TRUE
chr12	32598512	A	T	ENST00000534526	ENSG00000139132	FGD4	TRUE	TRUE
chr12	32598521	A	T	ENST00000534526	ENSG00000139132	FGD4	TRUE	TRUE
chr12	32598533	G	T	ENST00000534526	ENSG00000139132	FGD4	TRUE	TRUE
chr12	32598540	T	A	ENST00000534526	ENSG00000139132	FGD4	TRUE	TRUE
chr12	32598548	G	T	ENST00000534526	ENSG00000139132	FGD4	TRUE	TRUE
chr12	32598551	A	T	ENST00000534526	ENSG00000139132	FGD4	TRUE	TRUE
chr12	32598559	T	A	ENST00000534526	ENSG00000139132	FGD4	TRUE	TRUE
chr12	32598559	T	G	ENST00000534526	ENSG00000139132	FGD4	TRUE	TRUE
chr12	32598566	C	T	ENST00000534526	ENSG00000139132	FGD4	TRUE	TRUE
chr12	32598579	T	A	ENST00000534526	ENSG00000139132	FGD4	TRUE	TRUE
chr12	32598579	T	G	ENST00000534526	ENSG00000139132	FGD4	TRUE	TRUE
chr12	32598584	C	T	ENST00000534526	ENSG00000139132	FGD4	TRUE	TRUE
chr12	32598587	G	A	ENST00000534526	ENSG00000139132	FGD4	TRUE	FALSE
chr12	32598587	G	C	ENST00000534526	ENSG00000139132	FGD4	TRUE	FALSE
chr12	32598587	G	T	ENST00000534526	ENSG00000139132	FGD4	TRUE	FALSE
chr12	32598588	T	A	ENST00000534526	ENSG00000139132	FGD4	TRUE	FALSE
chr12	32598588	T	C	ENST00000534526	ENSG00000139132	FGD4	FALSE	FALSE
chr12	32598588	T	G	ENST00000534526	ENSG00000139132	FGD4	TRUE	FALSE
chr12	32601276	A	C	ENST00000534526	ENSG00000139132	FGD4	TRUE	FALSE
chr12	32601276	A	G	ENST00000534526	ENSG00000139132	FGD4	TRUE	FALSE
chr12	32601276	A	T	ENST00000534526	ENSG00000139132	FGD4	TRUE	FALSE
chr12	32601277	G	A	ENST00000534526	ENSG00000139132	FGD4	TRUE	FALSE
chr12	32601277	G	C	ENST00000534526	ENSG00000139132	FGD4	TRUE	FALSE
chr12	32601277	G	T	ENST00000534526	ENSG00000139132	FGD4	TRUE	FALSE
chr12	32601286	T	A	ENST00000534526	ENSG00000139132	FGD4	TRUE	TRUE
chr12	32601286	T	G	ENST00000534526	ENSG00000139132	FGD4	TRUE	TRUE
chr12	32601289	C	A	ENST00000534526	ENSG00000139132	FGD4	TRUE	TRUE
chr12	32601290	A	T	ENST00000534526	ENSG00000139132	FGD4	TRUE	TRUE
chr12	32601297	T	A	ENST00000534526	ENSG00000139132	FGD4	TRUE	TRUE
chr12	32601299	G	T	ENST00000534526	ENSG00000139132	FGD4	TRUE	TRUE
chr12	32601302	G	T	ENST00000534526	ENSG00000139132	FGD4	TRUE	TRUE
chr12	32601311	C	T	ENST00000534526	ENSG00000139132	FGD4	TRUE	TRUE
chr12	32601318	C	A	ENST00000534526	ENSG00000139132	FGD4	TRUE	TRUE
chr12	32601329	G	T	ENST00000534526	ENSG00000139132	FGD4	TRUE	TRUE
chr12	32601341	A	T	ENST00000534526	ENSG00000139132	FGD4	TRUE	TRUE
chr12	32601360	C	A	ENST00000534526	ENSG00000139132	FGD4	TRUE	TRUE
chr12	32601360	C	G	ENST00000534526	ENSG00000139132	FGD4	TRUE	TRUE
chr12	32601363	C	A	ENST00000534526	ENSG00000139132	FGD4	TRUE	TRUE
chr12	32601363	C	G	ENST00000534526	ENSG00000139132	FGD4	TRUE	TRUE
chr12	32601383	A	T	ENST00000534526	ENSG00000139132	FGD4	TRUE	TRUE
chr12	32601393	T	A	ENST00000534526	ENSG00000139132	FGD4	TRUE	TRUE
chr12	32601398	G	T	ENST00000534526	ENSG00000139132	FGD4	TRUE	TRUE
chr12	32601404	G	T	ENST00000534526	ENSG00000139132	FGD4	TRUE	TRUE
chr12	32601407	A	T	ENST00000534526	ENSG00000139132	FGD4	TRUE	TRUE
chr12	32601410	C	T	ENST00000534526	ENSG00000139132	FGD4	TRUE	TRUE
chr12	32601416	C	T	ENST00000534526	ENSG00000139132	FGD4	TRUE	TRUE
chr12	32601419	G	T	ENST00000534526	ENSG00000139132	FGD4	TRUE	TRUE
chr12	32601423	G	A	ENST00000534526	ENSG00000139132	FGD4	TRUE	TRUE
chr12	32601424	G	A	ENST00000534526	ENSG00000139132	FGD4	TRUE	FALSE
chr12	32601424	G	C	ENST00000534526	ENSG00000139132	FGD4	TRUE	FALSE
chr12	32601424	G	T	ENST00000534526	ENSG00000139132	FGD4	TRUE	FALSE
chr12	32601425	T	A	ENST00000534526	ENSG00000139132	FGD4	TRUE	FALSE
chr12	32601425	T	C	ENST00000534526	ENSG00000139132	FGD4	TRUE	FALSE
chr12	32601425	T	G	ENST00000534526	ENSG00000139132	FGD4	TRUE	FALSE
chr12	32602159	A	C	ENST00000534526	ENSG00000139132	FGD4	TRUE	FALSE
chr12	32602159	A	G	ENST00000534526	ENSG00000139132	FGD4	TRUE	FALSE
chr12	32602159	A	T	ENST00000534526	ENSG00000139132	FGD4	TRUE	FALSE
chr12	32602160	G	A	ENST00000534526	ENSG00000139132	FGD4	TRUE	FALSE
chr12	32602160	G	C	ENST00000534526	ENSG00000139132	FGD4	TRUE	FALSE
chr12	32602160	G	T	ENST00000534526	ENSG00000139132	FGD4	TRUE	FALSE
chr12	32602161	G	A	ENST00000534526	ENSG00000139132	FGD4	TRUE	TRUE
chr12	32602162	G	T	ENST00000534526	ENSG00000139132	FGD4	TRUE	TRUE
chr12	32602174	A	T	ENST00000534526	ENSG00000139132	FGD4	TRUE	TRUE
chr12	32602180	G	T	ENST00000534526	ENSG00000139132	FGD4	TRUE	TRUE
chr12	32602192	C	T	ENST00000534526	ENSG00000139132	FGD4	TRUE	TRUE
chr12	32602195	A	T	ENST00000534526	ENSG00000139132	FGD4	TRUE	TRUE
chr12	32602199	T	A	ENST00000534526	ENSG00000139132	FGD4	TRUE	TRUE
chr12	32602213	A	T	ENST00000534526	ENSG00000139132	FGD4	TRUE	TRUE
chr12	32602221	T	A	ENST00000534526	ENSG00000139132	FGD4	TRUE	TRUE
chr12	32602221	T	G	ENST00000534526	ENSG00000139132	FGD4	TRUE	TRUE
chr12	32602222	G	T	ENST00000534526	ENSG00000139132	FGD4	TRUE	TRUE
chr12	32602225	G	T	ENST00000534526	ENSG00000139132	FGD4	TRUE	TRUE
chr12	32602230	T	A	ENST00000534526	ENSG00000139132	FGD4	TRUE	TRUE
chr12	32602230	T	G	ENST00000534526	ENSG00000139132	FGD4	TRUE	TRUE
chr12	32602234	A	T	ENST00000534526	ENSG00000139132	FGD4	TRUE	TRUE
chr12	32602237	G	T	ENST00000534526	ENSG00000139132	FGD4	TRUE	TRUE
chr12	32602255	G	T	ENST00000534526	ENSG00000139132	FGD4	TRUE	TRUE
chr12	32602259	T	A	ENST00000534526	ENSG00000139132	FGD4	TRUE	TRUE
chr12	32602264	A	T	ENST00000534526	ENSG00000139132	FGD4	TRUE	TRUE
chr12	32602276	G	T	ENST00000534526	ENSG00000139132	FGD4	TRUE	TRUE
chr12	32602288	C	T	ENST00000534526	ENSG00000139132	FGD4	TRUE	TRUE
chr12	32602294	A	T	ENST00000534526	ENSG00000139132	FGD4	TRUE	TRUE
chr12	32602298	C	A	ENST00000534526	ENSG00000139132	FGD4	TRUE	TRUE
chr12	32602298	C	G	ENST00000534526	ENSG00000139132	FGD4	TRUE	TRUE
chr12	32602306	G	T	ENST00000534526	ENSG00000139132	FGD4	TRUE	TRUE
chr12	32602309	G	T	ENST00000534526	ENSG00000139132	FGD4	TRUE	TRUE
chr12	32602315	C	T	ENST00000534526	ENSG00000139132	FGD4	TRUE	TRUE
chr12	32602318	G	A	ENST00000534526	ENSG00000139132	FGD4	TRUE	FALSE
chr12	32602318	G	C	ENST00000534526	ENSG00000139132	FGD4	TRUE	FALSE
chr12	32602318	G	T	ENST00000534526	ENSG00000139132	FGD4	TRUE	FALSE
chr12	32602319	T	A	ENST00000534526	ENSG00000139132	FGD4	TRUE	FALSE
chr12	32602319	T	C	ENST00000534526	ENSG00000139132	FGD4	TRUE	FALSE
chr12	32602319	T	G	ENST00000534526	ENSG00000139132	FGD4	TRUE	FALSE
chr12	32607955	A	C	ENST00000534526	ENSG00000139132	FGD4	TRUE	FALSE
chr12	32607955	A	G	ENST00000534526	ENSG00000139132	FGD4	TRUE	FALSE
chr12	32607955	A	T	ENST00000534526	ENSG00000139132	FGD4	TRUE	FALSE
chr12	32607956	G	A	ENST00000534526	ENSG00000139132	FGD4	TRUE	FALSE
chr12	32607956	G	C	ENST00000534526	ENSG00000139132	FGD4	TRUE	FALSE
chr12	32607956	G	T	ENST00000534526	ENSG00000139132	FGD4	TRUE	FALSE
chr12	32607957	A	T	ENST00000534526	ENSG00000139132	FGD4	TRUE	TRUE
chr12	32607960	C	T	ENST00000534526	ENSG00000139132	FGD4	TRUE	TRUE
chr12	32607963	A	T	ENST00000534526	ENSG00000139132	FGD4	TRUE	TRUE
chr12	32607971	T	A	ENST00000534526	ENSG00000139132	FGD4	TRUE	TRUE
chr12	32607979	T	A	ENST00000534526	ENSG00000139132	FGD4	TRUE	TRUE
chr12	32607979	T	G	ENST00000534526	ENSG00000139132	FGD4	TRUE	TRUE
chr12	32607985	T	A	ENST00000534526	ENSG00000139132	FGD4	TRUE	TRUE
chr12	32607987	C	T	ENST00000534526	ENSG00000139132	FGD4	TRUE	TRUE
chr12	32608002	G	T	ENST00000534526	ENSG00000139132	FGD4	TRUE	TRUE
chr12	32608011	C	T	ENST00000534526	ENSG00000139132	FGD4	TRUE	TRUE
chr12	32608028	T	A	ENST00000534526	ENSG00000139132	FGD4	TRUE	TRUE
chr12	32608028	T	G	ENST00000534526	ENSG00000139132	FGD4	TRUE	TRUE
chr12	32608029	G	T	ENST00000534526	ENSG00000139132	FGD4	TRUE	TRUE
chr12	32608041	A	T	ENST00000534526	ENSG00000139132	FGD4	TRUE	TRUE
chr12	32608049	T	A	ENST00000534526	ENSG00000139132	FGD4	TRUE	TRUE
chr12	32608049	T	G	ENST00000534526	ENSG00000139132	FGD4	TRUE	TRUE
chr12	32608056	A	T	ENST00000534526	ENSG00000139132	FGD4	TRUE	TRUE
chr12	32608060	T	A	ENST00000534526	ENSG00000139132	FGD4	TRUE	TRUE
chr12	32608081	G	A	ENST00000534526	ENSG00000139132	FGD4	TRUE	TRUE
chr12	32608082	G	A	ENST00000534526	ENSG00000139132	FGD4	TRUE	TRUE
chr12	32608092	A	T	ENST00000534526	ENSG00000139132	FGD4	TRUE	TRUE
chr12	32608095	A	T	ENST00000534526	ENSG00000139132	FGD4	TRUE	TRUE
chr12	32608096	G	A	ENST00000534526	ENSG00000139132	FGD4	TRUE	FALSE
chr12	32608096	G	C	ENST00000534526	ENSG00000139132	FGD4	TRUE	FALSE
chr12	32608096	G	T	ENST00000534526	ENSG00000139132	FGD4	TRUE	FALSE
chr12	32608097	T	A	ENST00000534526	ENSG00000139132	FGD4	TRUE	FALSE
chr12	32608097	T	C	ENST00000534526	ENSG00000139132	FGD4	TRUE	FALSE
chr12	32608097	T	G	ENST00000534526	ENSG00000139132	FGD4	TRUE	FALSE
chr12	32610774	A	C	ENST00000534526	ENSG00000139132	FGD4	TRUE	FALSE
chr12	32610774	A	G	ENST00000534526	ENSG00000139132	FGD4	TRUE	FALSE
chr12	32610774	A	T	ENST00000534526	ENSG00000139132	FGD4	TRUE	FALSE
chr12	32610775	G	A	ENST00000534526	ENSG00000139132	FGD4	TRUE	FALSE
chr12	32610775	G	C	ENST00000534526	ENSG00000139132	FGD4	TRUE	FALSE
chr12	32610775	G	T	ENST00000534526	ENSG00000139132	FGD4	TRUE	FALSE
chr12	32610779	C	A	ENST00000534526	ENSG00000139132	FGD4	TRUE	TRUE
chr12	32610779	C	G	ENST00000534526	ENSG00000139132	FGD4	TRUE	TRUE
chr12	32610784	G	T	ENST00000534526	ENSG00000139132	FGD4	TRUE	TRUE
chr12	32610829	A	T	ENST00000534526	ENSG00000139132	FGD4	TRUE	TRUE
chr12	32610835	G	A	ENST00000534526	ENSG00000139132	FGD4	TRUE	FALSE
chr12	32610835	G	C	ENST00000534526	ENSG00000139132	FGD4	TRUE	FALSE
chr12	32610835	G	T	ENST00000534526	ENSG00000139132	FGD4	TRUE	FALSE
chr12	32610836	T	A	ENST00000534526	ENSG00000139132	FGD4	TRUE	FALSE
chr12	32610836	T	C	ENST00000534526	ENSG00000139132	FGD4	TRUE	FALSE
chr12	32610836	T	G	ENST00000534526	ENSG00000139132	FGD4	TRUE	FALSE
chr12	32611135	A	C	ENST00000534526	ENSG00000139132	FGD4	TRUE	FALSE
chr12	32611135	A	G	ENST00000534526	ENSG00000139132	FGD4	TRUE	FALSE
chr12	32611135	A	T	ENST00000534526	ENSG00000139132	FGD4	TRUE	FALSE
chr12	32611136	G	A	ENST00000534526	ENSG00000139132	FGD4	TRUE	TRUE
chr12	32611136	G	C	ENST00000534526	ENSG00000139132	FGD4	TRUE	FALSE
chr12	32611136	G	T	ENST00000534526	ENSG00000139132	FGD4	TRUE	FALSE
chr12	32611137	G	T	ENST00000534526	ENSG00000139132	FGD4	TRUE	TRUE
chr12	32611146	A	T	ENST00000534526	ENSG00000139132	FGD4	TRUE	TRUE
chr12	32611149	A	T	ENST00000534526	ENSG00000139132	FGD4	TRUE	TRUE
chr12	32611156	T	A	ENST00000534526	ENSG00000139132	FGD4	TRUE	TRUE
chr12	32611156	T	G	ENST00000534526	ENSG00000139132	FGD4	TRUE	TRUE
chr12	32611158	G	T	ENST00000534526	ENSG00000139132	FGD4	TRUE	TRUE
chr12	32611166	T	A	ENST00000534526	ENSG00000139132	FGD4	TRUE	TRUE
