## Supplementary Dataset 1 for "Integrating 730,947 exome sequences with clinical literature improves gene discovery": 349081_file02 (part 262 of 429)

chrom	pos	ref	alt	transcript_id	gene_id	gene_symbol	relaxed	strict
chr12	32611166	T	G	ENST00000534526	ENSG00000139132	FGD4	TRUE	TRUE
chr12	32611167	G	T	ENST00000534526	ENSG00000139132	FGD4	TRUE	TRUE
chr12	32611174	T	A	ENST00000534526	ENSG00000139132	FGD4	TRUE	TRUE
chr12	32611176	G	T	ENST00000534526	ENSG00000139132	FGD4	TRUE	TRUE
chr12	32611179	G	T	ENST00000534526	ENSG00000139132	FGD4	TRUE	TRUE
chr12	32611182	G	T	ENST00000534526	ENSG00000139132	FGD4	TRUE	TRUE
chr12	32611185	G	T	ENST00000534526	ENSG00000139132	FGD4	TRUE	TRUE
chr12	32611204	C	A	ENST00000534526	ENSG00000139132	FGD4	TRUE	TRUE
chr12	32611204	C	G	ENST00000534526	ENSG00000139132	FGD4	TRUE	TRUE
chr12	32611209	G	T	ENST00000534526	ENSG00000139132	FGD4	TRUE	TRUE
chr12	32611218	A	T	ENST00000534526	ENSG00000139132	FGD4
chr12	32611221	G	T	ENST00000534526	ENSG00000139132	FGD4	TRUE	TRUE
chr12	32611224	G	T	ENST00000534526	ENSG00000139132	FGD4	TRUE	TRUE
chr12	32611227	C	T	ENST00000534526	ENSG00000139132	FGD4	TRUE	TRUE
chr12	32611236	A	T	ENST00000534526	ENSG00000139132	FGD4	TRUE	TRUE
chr12	32611258	C	A	ENST00000534526	ENSG00000139132	FGD4	TRUE	TRUE
chr12	32611258	C	G	ENST00000534526	ENSG00000139132	FGD4	TRUE	TRUE
chr12	32611263	C	T	ENST00000534526	ENSG00000139132	FGD4	TRUE	TRUE
chr12	32611266	G	T	ENST00000534526	ENSG00000139132	FGD4	TRUE	TRUE
chr12	32611274	C	A	ENST00000534526	ENSG00000139132	FGD4	TRUE	TRUE
chr12	32611274	C	G	ENST00000534526	ENSG00000139132	FGD4	TRUE	TRUE
chr12	32611282	T	A	ENST00000534526	ENSG00000139132	FGD4	TRUE	TRUE
chr12	32611282	T	G	ENST00000534526	ENSG00000139132	FGD4	TRUE	TRUE
chr12	32611284	G	A	ENST00000534526	ENSG00000139132	FGD4	TRUE	FALSE
chr12	32611284	G	C	ENST00000534526	ENSG00000139132	FGD4	TRUE	TRUE
chr12	32611284	G	T	ENST00000534526	ENSG00000139132	FGD4	TRUE	TRUE
chr12	32611285	T	A	ENST00000534526	ENSG00000139132	FGD4	TRUE	TRUE
chr12	32611285	T	C	ENST00000534526	ENSG00000139132	FGD4	TRUE	FALSE
chr12	32611285	T	G	ENST00000534526	ENSG00000139132	FGD4	TRUE	FALSE
chr12	32619696	A	C	ENST00000534526	ENSG00000139132	FGD4	TRUE	FALSE
chr12	32619696	A	G	ENST00000534526	ENSG00000139132	FGD4	TRUE	FALSE
chr12	32619696	A	T	ENST00000534526	ENSG00000139132	FGD4	TRUE	FALSE
chr12	32619697	G	A	ENST00000534526	ENSG00000139132	FGD4	TRUE	FALSE
chr12	32619697	G	C	ENST00000534526	ENSG00000139132	FGD4	TRUE	FALSE
chr12	32619697	G	T	ENST00000534526	ENSG00000139132	FGD4	TRUE	FALSE
chr12	32619711	T	A	ENST00000534526	ENSG00000139132	FGD4	TRUE	TRUE
chr12	32619718	C	A	ENST00000534526	ENSG00000139132	FGD4	TRUE	TRUE
chr12	32619718	C	G	ENST00000534526	ENSG00000139132	FGD4	TRUE	TRUE
chr12	32619721	T	A	ENST00000534526	ENSG00000139132	FGD4	TRUE	TRUE
chr12	32619728	A	T	ENST00000534526	ENSG00000139132	FGD4	TRUE	TRUE
chr12	32619738	T	A	ENST00000534526	ENSG00000139132	FGD4	TRUE	TRUE
chr12	32619749	A	T	ENST00000534526	ENSG00000139132	FGD4	TRUE	TRUE
chr12	32619761	C	T	ENST00000534526	ENSG00000139132	FGD4	TRUE	TRUE
chr12	32619782	G	T	ENST00000534526	ENSG00000139132	FGD4	TRUE	TRUE
chr12	32619788	A	T	ENST00000534526	ENSG00000139132	FGD4	TRUE	TRUE
chr12	32619797	G	T	ENST00000534526	ENSG00000139132	FGD4	TRUE	TRUE
chr12	32619803	C	T	ENST00000534526	ENSG00000139132	FGD4	TRUE	TRUE
chr12	32619809	G	T	ENST00000534526	ENSG00000139132	FGD4	TRUE	TRUE
chr12	32619812	G	T	ENST00000534526	ENSG00000139132	FGD4	TRUE	TRUE
chr12	32619817	T	A	ENST00000534526	ENSG00000139132	FGD4	TRUE	TRUE
chr12	32619817	T	G	ENST00000534526	ENSG00000139132	FGD4	TRUE	TRUE
chr12	32619830	C	T	ENST00000534526	ENSG00000139132	FGD4	TRUE	TRUE
chr12	32619842	A	T	ENST00000534526	ENSG00000139132	FGD4	TRUE	TRUE
chr12	32619845	G	T	ENST00000534526	ENSG00000139132	FGD4	TRUE	TRUE
chr12	32619848	A	T	ENST00000534526	ENSG00000139132	FGD4	TRUE	TRUE
chr12	32619857	G	T	ENST00000534526	ENSG00000139132	FGD4	TRUE	TRUE
chr12	32619863	C	T	ENST00000534526	ENSG00000139132	FGD4	TRUE	TRUE
chr12	32619871	G	A	ENST00000534526	ENSG00000139132	FGD4	TRUE	FALSE
chr12	32619871	G	C	ENST00000534526	ENSG00000139132	FGD4	TRUE	FALSE
chr12	32619871	G	T	ENST00000534526	ENSG00000139132	FGD4	TRUE	FALSE
chr12	32619872	T	A	ENST00000534526	ENSG00000139132	FGD4	TRUE	FALSE
chr12	32619872	T	C	ENST00000534526	ENSG00000139132	FGD4	FALSE	FALSE
chr12	32619872	T	G	ENST00000534526	ENSG00000139132	FGD4	TRUE	FALSE
chr12	32624420	A	C	ENST00000534526	ENSG00000139132	FGD4	TRUE	FALSE
chr12	32624420	A	G	ENST00000534526	ENSG00000139132	FGD4	TRUE	FALSE
chr12	32624420	A	T	ENST00000534526	ENSG00000139132	FGD4	TRUE	FALSE
chr12	32624421	G	A	ENST00000534526	ENSG00000139132	FGD4	TRUE	FALSE
chr12	32624421	G	C	ENST00000534526	ENSG00000139132	FGD4	TRUE	FALSE
chr12	32624421	G	T	ENST00000534526	ENSG00000139132	FGD4	TRUE	FALSE
chr12	32624429	C	T	ENST00000534526	ENSG00000139132	FGD4	TRUE	TRUE
chr12	32624435	A	T	ENST00000534526	ENSG00000139132	FGD4	TRUE	TRUE
chr12	32624438	G	T	ENST00000534526	ENSG00000139132	FGD4	TRUE	TRUE
chr12	32624441	G	T	ENST00000534526	ENSG00000139132	FGD4	TRUE	TRUE
chr12	32624445	G	A	ENST00000534526	ENSG00000139132	FGD4	TRUE	TRUE
chr12	32624446	G	A	ENST00000534526	ENSG00000139132	FGD4	TRUE	TRUE
chr12	32624450	A	T	ENST00000534526	ENSG00000139132	FGD4	TRUE	TRUE
chr12	32624453	G	A	ENST00000534526	ENSG00000139132	FGD4	TRUE	FALSE
chr12	32624453	G	C	ENST00000534526	ENSG00000139132	FGD4	TRUE	FALSE
chr12	32624453	G	T	ENST00000534526	ENSG00000139132	FGD4	TRUE	FALSE
chr12	32624454	T	A	ENST00000534526	ENSG00000139132	FGD4	TRUE	FALSE
chr12	32624454	T	C	ENST00000534526	ENSG00000139132	FGD4	FALSE	FALSE
chr12	32624454	T	G	ENST00000534526	ENSG00000139132	FGD4	TRUE	FALSE
chr12	32624974	A	C	ENST00000534526	ENSG00000139132	FGD4	TRUE	FALSE
chr12	32624974	A	G	ENST00000534526	ENSG00000139132	FGD4	TRUE	FALSE
chr12	32624974	A	T	ENST00000534526	ENSG00000139132	FGD4	TRUE	FALSE
chr12	32624975	G	A	ENST00000534526	ENSG00000139132	FGD4	TRUE	FALSE
chr12	32624975	G	C	ENST00000534526	ENSG00000139132	FGD4	TRUE	FALSE
chr12	32624975	G	T	ENST00000534526	ENSG00000139132	FGD4	TRUE	FALSE
chr12	32624982	C	T	ENST00000534526	ENSG00000139132	FGD4	TRUE	TRUE
chr12	32624985	G	T	ENST00000534526	ENSG00000139132	FGD4	TRUE	TRUE
chr12	32625006	C	T	ENST00000534526	ENSG00000139132	FGD4	TRUE	TRUE
chr12	32625015	G	T	ENST00000534526	ENSG00000139132	FGD4	TRUE	TRUE
chr12	32625024	A	T	ENST00000534526	ENSG00000139132	FGD4	TRUE	TRUE
chr12	32625039	A	T	ENST00000534526	ENSG00000139132	FGD4	TRUE	TRUE
chr12	32625058	C	A	ENST00000534526	ENSG00000139132	FGD4	TRUE	TRUE
chr12	32625058	C	G	ENST00000534526	ENSG00000139132	FGD4	TRUE	TRUE
chr12	32625060	G	T	ENST00000534526	ENSG00000139132	FGD4	TRUE	TRUE
chr12	32625069	G	A	ENST00000534526	ENSG00000139132	FGD4	TRUE	FALSE
chr12	32625069	G	C	ENST00000534526	ENSG00000139132	FGD4	TRUE	FALSE
chr12	32625069	G	T	ENST00000534526	ENSG00000139132	FGD4	TRUE	FALSE
chr12	32625070	T	A	ENST00000534526	ENSG00000139132	FGD4	TRUE	FALSE
chr12	32625070	T	C	ENST00000534526	ENSG00000139132	FGD4	TRUE	FALSE
chr12	32625070	T	G	ENST00000534526	ENSG00000139132	FGD4	TRUE	FALSE
chr12	32625652	A	C	ENST00000534526	ENSG00000139132	FGD4	TRUE	FALSE
chr12	32625652	A	G	ENST00000534526	ENSG00000139132	FGD4	TRUE	FALSE
chr12	32625652	A	T	ENST00000534526	ENSG00000139132	FGD4	TRUE	FALSE
chr12	32625653	G	A	ENST00000534526	ENSG00000139132	FGD4	TRUE	FALSE
chr12	32625653	G	C	ENST00000534526	ENSG00000139132	FGD4	TRUE	FALSE
chr12	32625653	G	T	ENST00000534526	ENSG00000139132	FGD4	TRUE	FALSE
chr12	32625660	G	T	ENST00000534526	ENSG00000139132	FGD4	TRUE	TRUE
chr12	32625669	A	T	ENST00000534526	ENSG00000139132	FGD4	TRUE	TRUE
chr12	32625672	A	T	ENST00000534526	ENSG00000139132	FGD4	TRUE	TRUE
chr12	32625681	A	T	ENST00000534526	ENSG00000139132	FGD4	TRUE	TRUE
chr12	32625685	G	A	ENST00000534526	ENSG00000139132	FGD4	TRUE	TRUE
chr12	32625686	G	A	ENST00000534526	ENSG00000139132	FGD4	TRUE	TRUE
chr12	32625690	C	T	ENST00000534526	ENSG00000139132	FGD4	TRUE	TRUE
chr12	32625699	G	T	ENST00000534526	ENSG00000139132	FGD4	TRUE	TRUE
chr12	32625713	T	A	ENST00000534526	ENSG00000139132	FGD4	TRUE	TRUE
chr12	32625717	A	T	ENST00000534526	ENSG00000139132	FGD4	TRUE	TRUE
chr12	32625722	T	A	ENST00000534526	ENSG00000139132	FGD4	TRUE	TRUE
chr12	32625723	A	T	ENST00000534526	ENSG00000139132	FGD4	TRUE	TRUE
chr12	32625726	G	T	ENST00000534526	ENSG00000139132	FGD4	TRUE	TRUE
chr12	32625747	C	T	ENST00000534526	ENSG00000139132	FGD4	TRUE	TRUE
chr12	32625764	T	A	ENST00000534526	ENSG00000139132	FGD4	TRUE	TRUE
chr12	32625765	C	T	ENST00000534526	ENSG00000139132	FGD4	TRUE	TRUE
chr12	32625773	T	A	ENST00000534526	ENSG00000139132	FGD4	TRUE	TRUE
chr12	32625774	G	T	ENST00000534526	ENSG00000139132	FGD4	TRUE	TRUE
chr12	32625779	T	A	ENST00000534526	ENSG00000139132	FGD4	TRUE	TRUE
chr12	32625779	T	G	ENST00000534526	ENSG00000139132	FGD4	TRUE	TRUE
chr12	32625780	G	A	ENST00000534526	ENSG00000139132	FGD4	TRUE	FALSE
chr12	32625780	G	C	ENST00000534526	ENSG00000139132	FGD4	TRUE	FALSE
chr12	32625780	G	T	ENST00000534526	ENSG00000139132	FGD4	TRUE	FALSE
chr12	32625781	T	A	ENST00000534526	ENSG00000139132	FGD4	TRUE	FALSE
chr12	32625781	T	C	ENST00000534526	ENSG00000139132	FGD4	TRUE	FALSE
chr12	32625781	T	G	ENST00000534526	ENSG00000139132	FGD4	TRUE	FALSE
chr12	32633547	A	C	ENST00000534526	ENSG00000139132	FGD4	TRUE	FALSE
chr12	32633547	A	G	ENST00000534526	ENSG00000139132	FGD4	TRUE	FALSE
chr12	32633547	A	T	ENST00000534526	ENSG00000139132	FGD4	TRUE	FALSE
chr12	32633548	G	A	ENST00000534526	ENSG00000139132	FGD4	TRUE	FALSE
chr12	32633548	G	C	ENST00000534526	ENSG00000139132	FGD4	TRUE	FALSE
chr12	32633548	G	T	ENST00000534526	ENSG00000139132	FGD4	TRUE	FALSE
chr12	32633557	T	A	ENST00000534526	ENSG00000139132	FGD4	TRUE	TRUE
chr12	32633559	G	A	ENST00000534526	ENSG00000139132	FGD4	TRUE	TRUE
chr12	32633560	G	A	ENST00000534526	ENSG00000139132	FGD4	TRUE	TRUE
chr12	32633561	A	T	ENST00000534526	ENSG00000139132	FGD4	TRUE	TRUE
chr12	32633566	C	A	ENST00000534526	ENSG00000139132	FGD4	TRUE	TRUE
chr12	32633575	C	A	ENST00000534526	ENSG00000139132	FGD4	TRUE	TRUE
chr12	32633575	C	G	ENST00000534526	ENSG00000139132	FGD4	TRUE	TRUE
chr12	32633576	A	T	ENST00000534526	ENSG00000139132	FGD4	TRUE	TRUE
chr12	32633582	C	T	ENST00000534526	ENSG00000139132	FGD4	TRUE	TRUE
chr12	32633588	G	T	ENST00000534526	ENSG00000139132	FGD4	TRUE	TRUE
chr12	32633593	T	A	ENST00000534526	ENSG00000139132	FGD4	TRUE	TRUE
chr12	32633593	T	G	ENST00000534526	ENSG00000139132	FGD4	TRUE	TRUE
chr12	32633603	A	T	ENST00000534526	ENSG00000139132	FGD4	TRUE	TRUE
chr12	32633607	T	A	ENST00000534526	ENSG00000139132	FGD4	TRUE	TRUE
chr12	32633612	A	T	ENST00000534526	ENSG00000139132	FGD4	TRUE	TRUE
chr12	32633620	T	A	ENST00000534526	ENSG00000139132	FGD4	TRUE	TRUE
chr12	32633621	A	T	ENST00000534526	ENSG00000139132	FGD4	TRUE	TRUE
chr12	32633629	T	A	ENST00000534526	ENSG00000139132	FGD4	TRUE	TRUE
chr12	32633632	T	A	ENST00000534526	ENSG00000139132	FGD4	TRUE	TRUE
chr12	32633632	T	G	ENST00000534526	ENSG00000139132	FGD4	TRUE	TRUE
chr12	32633633	C	T	ENST00000534526	ENSG00000139132	FGD4	TRUE	TRUE
chr12	32633645	G	T	ENST00000534526	ENSG00000139132	FGD4	TRUE	TRUE
chr12	32633660	G	T	ENST00000534526	ENSG00000139132	FGD4	TRUE	TRUE
chr12	32633663	G	T	ENST00000534526	ENSG00000139132	FGD4	TRUE	TRUE
chr12	32633666	A	T	ENST00000534526	ENSG00000139132	FGD4	TRUE	TRUE
chr12	32633669	A	T	ENST00000534526	ENSG00000139132	FGD4	TRUE	TRUE
chr12	32633672	A	T	ENST00000534526	ENSG00000139132	FGD4	TRUE	TRUE
chr12	32633675	A	T	ENST00000534526	ENSG00000139132	FGD4	TRUE	TRUE
chr12	32633678	G	T	ENST00000534526	ENSG00000139132	FGD4	TRUE	TRUE
chr12	32633685	T	A	ENST00000534526	ENSG00000139132	FGD4	TRUE	TRUE
chr12	32633685	T	G	ENST00000534526	ENSG00000139132	FGD4	TRUE	TRUE
chr12	32633687	G	T	ENST00000534526	ENSG00000139132	FGD4	TRUE	TRUE
chr12	32633690	G	A	ENST00000534526	ENSG00000139132	FGD4	TRUE	FALSE
chr12	32633690	G	C	ENST00000534526	ENSG00000139132	FGD4	TRUE	FALSE
chr12	32633690	G	T	ENST00000534526	ENSG00000139132	FGD4	TRUE	FALSE
chr12	32633691	T	A	ENST00000534526	ENSG00000139132	FGD4	TRUE	FALSE
chr12	32633691	T	C	ENST00000534526	ENSG00000139132	FGD4	FALSE	FALSE
chr12	32633691	T	G	ENST00000534526	ENSG00000139132	FGD4	TRUE	FALSE
chr12	32638653	A	C	ENST00000534526	ENSG00000139132	FGD4	TRUE	FALSE
chr12	32638653	A	G	ENST00000534526	ENSG00000139132	FGD4	TRUE	FALSE
chr12	32638653	A	T	ENST00000534526	ENSG00000139132	FGD4	TRUE	FALSE
chr12	32638654	G	A	ENST00000534526	ENSG00000139132	FGD4	TRUE	FALSE
chr12	32638654	G	C	ENST00000534526	ENSG00000139132	FGD4	TRUE	FALSE
chr12	32638654	G	T	ENST00000534526	ENSG00000139132	FGD4	TRUE	FALSE
chr12	32638658	G	T	ENST00000534526	ENSG00000139132	FGD4	TRUE	TRUE
chr12	32638662	C	A	ENST00000534526	ENSG00000139132	FGD4	TRUE	TRUE
chr12	32638662	C	G	ENST00000534526	ENSG00000139132	FGD4	TRUE	TRUE
chr12	32638667	G	T	ENST00000534526	ENSG00000139132	FGD4	TRUE	TRUE
chr12	32638676	G	T	ENST00000534526	ENSG00000139132	FGD4	TRUE	TRUE
chr12	32638693	C	A	ENST00000534526	ENSG00000139132	FGD4	TRUE	TRUE
chr12	32638703	C	T	ENST00000534526	ENSG00000139132	FGD4	TRUE	TRUE
chr12	32638708	T	A	ENST00000534526	ENSG00000139132	FGD4	TRUE	TRUE
chr12	32638708	T	G	ENST00000534526	ENSG00000139132	FGD4	TRUE	TRUE
chr12	32638712	G	T	ENST00000534526	ENSG00000139132	FGD4	TRUE	TRUE
chr12	32638715	A	T	ENST00000534526	ENSG00000139132	FGD4	TRUE	TRUE
chr12	32638719	C	A	ENST00000534526	ENSG00000139132	FGD4	TRUE	TRUE
chr12	32638719	C	G	ENST00000534526	ENSG00000139132	FGD4	TRUE	TRUE
chr12	32638721	A	T	ENST00000534526	ENSG00000139132	FGD4	TRUE	TRUE
chr12	32638728	G	A	ENST00000534526	ENSG00000139132	FGD4	TRUE	TRUE
chr12	32638729	G	A	ENST00000534526	ENSG00000139132	FGD4	TRUE	TRUE
chr12	32638730	C	T	ENST00000534526	ENSG00000139132	FGD4	TRUE	TRUE
chr12	32638733	A	T	ENST00000534526	ENSG00000139132	FGD4	TRUE	TRUE
chr12	32638740	G	A	ENST00000534526	ENSG00000139132	FGD4	TRUE	TRUE
chr12	32638741	G	A	ENST00000534526	ENSG00000139132	FGD4	TRUE	TRUE
chr12	32638744	T	A	ENST00000534526	ENSG00000139132	FGD4	TRUE	TRUE
chr12	32638754	A	T	ENST00000534526	ENSG00000139132	FGD4	FALSE	FALSE
chr12	32638757	C	T	ENST00000534526	ENSG00000139132	FGD4	FALSE	FALSE
chr12	32638777	C	A	ENST00000534526	ENSG00000139132	FGD4	FALSE	FALSE
chr12	32638777	C	G	ENST00000534526	ENSG00000139132	FGD4	FALSE	FALSE
chr12	32638783	T	A	ENST00000534526	ENSG00000139132	FGD4	FALSE	FALSE
chr12	32638783	T	G	ENST00000534526	ENSG00000139132	FGD4	FALSE	FALSE
chr12	32638793	C	T	ENST00000534526	ENSG00000139132	FGD4	FALSE	FALSE
chr12	32638796	G	A	ENST00000534526	ENSG00000139132	FGD4	TRUE	FALSE
chr12	32638796	G	C	ENST00000534526	ENSG00000139132	FGD4	TRUE	FALSE
chr12	32638796	G	T	ENST00000534526	ENSG00000139132	FGD4	TRUE	FALSE
chr12	32638797	T	A	ENST00000534526	ENSG00000139132	FGD4	TRUE	FALSE
chr12	32638797	T	C	ENST00000534526	ENSG00000139132	FGD4	TRUE	FALSE
chr12	32638797	T	G	ENST00000534526	ENSG00000139132	FGD4	TRUE	FALSE
chr12	32640274	A	C	ENST00000534526	ENSG00000139132	FGD4	TRUE	FALSE
chr12	32640274	A	G	ENST00000534526	ENSG00000139132	FGD4	TRUE	FALSE
chr12	32640274	A	T	ENST00000534526	ENSG00000139132	FGD4	TRUE	FALSE
chr12	32640275	G	A	ENST00000534526	ENSG00000139132	FGD4	TRUE	FALSE
chr12	32640275	G	C	ENST00000534526	ENSG00000139132	FGD4	TRUE	FALSE
chr12	32640275	G	T	ENST00000534526	ENSG00000139132	FGD4	TRUE	FALSE
chr12	32640282	A	T	ENST00000534526	ENSG00000139132	FGD4	FALSE	FALSE
chr12	32640288	C	T	ENST00000534526	ENSG00000139132	FGD4	FALSE	FALSE
chr12	32640314	T	A	ENST00000534526	ENSG00000139132	FGD4	FALSE	FALSE
chr12	32640314	T	G	ENST00000534526	ENSG00000139132	FGD4	FALSE	FALSE
chr12	32640324	G	T	ENST00000534526	ENSG00000139132	FGD4	FALSE	FALSE
chr12	32640360	A	T	ENST00000534526	ENSG00000139132	FGD4	FALSE	FALSE
chr12	32640369	C	T	ENST00000534526	ENSG00000139132	FGD4	FALSE	FALSE
chr12	32640375	A	T	ENST00000534526	ENSG00000139132	FGD4	FALSE	FALSE
chr12	32640405	G	T	ENST00000534526	ENSG00000139132	FGD4	FALSE	FALSE
chr12	32640408	G	T	ENST00000534526	ENSG00000139132	FGD4	FALSE	FALSE
chr12	32640414	A	T	ENST00000534526	ENSG00000139132	FGD4	FALSE	FALSE
chr12	32640417	C	T	ENST00000534526	ENSG00000139132	FGD4	FALSE	FALSE
chr12	32640420	A	T	ENST00000534526	ENSG00000139132	FGD4	FALSE	FALSE
chr12	32640424	G	A	ENST00000534526	ENSG00000139132	FGD4	FALSE	FALSE
chr12	32640425	G	A	ENST00000534526	ENSG00000139132	FGD4	FALSE	FALSE
chr12	32640429	A	T	ENST00000534526	ENSG00000139132	FGD4	FALSE	FALSE
chr12	32640442	T	A	ENST00000534526	ENSG00000139132	FGD4	FALSE	FALSE
chr12	32640442	T	G	ENST00000534526	ENSG00000139132	FGD4	FALSE	FALSE
chr12	32640456	G	T	ENST00000534526	ENSG00000139132	FGD4	FALSE	FALSE
chr12	32640477	G	T	ENST00000534526	ENSG00000139132	FGD4	FALSE	FALSE
chr12	32640493	T	A	ENST00000534526	ENSG00000139132	FGD4	FALSE	FALSE
chr12	32640507	G	T	ENST00000534526	ENSG00000139132	FGD4	FALSE	FALSE
chr12	32640513	A	T	ENST00000534526	ENSG00000139132	FGD4	FALSE	FALSE
chr12	32640516	A	T	ENST00000534526	ENSG00000139132	FGD4	FALSE	FALSE
chr12	32640519	A	T	ENST00000534526	ENSG00000139132	FGD4	FALSE	FALSE
chr12	32640523	C	A	ENST00000534526	ENSG00000139132	FGD4	FALSE	FALSE
chr12	32640523	C	G	ENST00000534526	ENSG00000139132	FGD4	FALSE	FALSE
chr12	32640525	G	T	ENST00000534526	ENSG00000139132	FGD4	FALSE	FALSE
chr12	32640530	C	A	ENST00000534526	ENSG00000139132	FGD4	FALSE	FALSE
chr12	32679367	G	T	ENST00000549701	ENSG00000087470	DNM1L	FALSE	FALSE
chr12	32679391	A	T	ENST00000549701	ENSG00000087470	DNM1L	FALSE	FALSE
chr12	32679397	C	T	ENST00000549701	ENSG00000087470	DNM1L	FALSE	FALSE
chr12	32679433	C	T	ENST00000549701	ENSG00000087470	DNM1L	TRUE	FALSE
chr12	32679442	C	T	ENST00000549701	ENSG00000087470	DNM1L	TRUE	TRUE
chr12	32679457	G	T	ENST00000549701	ENSG00000087470	DNM1L	TRUE	TRUE
chr12	32679463	C	T	ENST00000549701	ENSG00000087470	DNM1L	TRUE	TRUE
chr12	32679466	G	A	ENST00000549701	ENSG00000087470	DNM1L	TRUE	FALSE
chr12	32679466	G	C	ENST00000549701	ENSG00000087470	DNM1L	TRUE	FALSE
chr12	32679466	G	T	ENST00000549701	ENSG00000087470	DNM1L	TRUE	FALSE
chr12	32679467	T	A	ENST00000549701	ENSG00000087470	DNM1L	TRUE	FALSE
chr12	32679467	T	C	ENST00000549701	ENSG00000087470	DNM1L	TRUE	FALSE
chr12	32679467	T	G	ENST00000549701	ENSG00000087470	DNM1L	TRUE	FALSE
chr12	32701413	A	C	ENST00000549701	ENSG00000087470	DNM1L	TRUE	FALSE
chr12	32701413	A	G	ENST00000549701	ENSG00000087470	DNM1L	TRUE	FALSE
chr12	32701413	A	T	ENST00000549701	ENSG00000087470	DNM1L	TRUE	FALSE
chr12	32701414	G	A	ENST00000549701	ENSG00000087470	DNM1L	TRUE	FALSE
chr12	32701414	G	C	ENST00000549701	ENSG00000087470	DNM1L	TRUE	FALSE
chr12	32701414	G	T	ENST00000549701	ENSG00000087470	DNM1L	TRUE	FALSE
chr12	32701421	G	T	ENST00000549701	ENSG00000087470	DNM1L	TRUE	TRUE
chr12	32701424	A	T	ENST00000549701	ENSG00000087470	DNM1L	TRUE	TRUE
chr12	32701431	C	A	ENST00000549701	ENSG00000087470	DNM1L	TRUE	TRUE
chr12	32701431	C	G	ENST00000549701	ENSG00000087470	DNM1L	TRUE	TRUE
chr12	32701439	G	T	ENST00000549701	ENSG00000087470	DNM1L	TRUE	TRUE
chr12	32701469	A	T	ENST00000549701	ENSG00000087470	DNM1L	TRUE	TRUE
chr12	32701478	G	T	ENST00000549701	ENSG00000087470	DNM1L	TRUE	TRUE
chr12	32701493	A	T	ENST00000549701	ENSG00000087470	DNM1L	TRUE	TRUE
chr12	32701508	C	T	ENST00000549701	ENSG00000087470	DNM1L	TRUE	TRUE
chr12	32701524	C	A	ENST00000549701	ENSG00000087470	DNM1L	TRUE	TRUE
chr12	32701524	C	G	ENST00000549701	ENSG00000087470	DNM1L	TRUE	TRUE
chr12	32701526	C	T	ENST00000549701	ENSG00000087470	DNM1L	TRUE	TRUE
chr12	32701529	G	T	ENST00000549701	ENSG00000087470	DNM1L	TRUE	TRUE
chr12	32701535	A	T	ENST00000549701	ENSG00000087470	DNM1L	TRUE	TRUE
chr12	32701541	A	T	ENST00000549701	ENSG00000087470	DNM1L	TRUE	TRUE
chr12	32701550	G	T	ENST00000549701	ENSG00000087470	DNM1L	TRUE	TRUE
chr12	32701553	G	T	ENST00000549701	ENSG00000087470	DNM1L	TRUE	TRUE
chr12	32701556	G	T	ENST00000549701	ENSG00000087470	DNM1L	TRUE	TRUE
chr12	32701563	G	A	ENST00000549701	ENSG00000087470	DNM1L	TRUE	FALSE
chr12	32701563	G	C	ENST00000549701	ENSG00000087470	DNM1L	TRUE	FALSE
chr12	32701563	G	T	ENST00000549701	ENSG00000087470	DNM1L	TRUE	FALSE
chr12	32701564	T	A	ENST00000549701	ENSG00000087470	DNM1L	TRUE	FALSE
chr12	32701564	T	C	ENST00000549701	ENSG00000087470	DNM1L	TRUE	FALSE
chr12	32701564	T	G	ENST00000549701	ENSG00000087470	DNM1L	TRUE	FALSE
chr12	32707365	A	C	ENST00000549701	ENSG00000087470	DNM1L	TRUE	FALSE
chr12	32707365	A	G	ENST00000549701	ENSG00000087470	DNM1L	TRUE	FALSE
chr12	32707365	A	T	ENST00000549701	ENSG00000087470	DNM1L	TRUE	FALSE
chr12	32707366	G	A	ENST00000549701	ENSG00000087470	DNM1L	TRUE	FALSE
chr12	32707366	G	C	ENST00000549701	ENSG00000087470	DNM1L	TRUE	FALSE
chr12	32707366	G	T	ENST00000549701	ENSG00000087470	DNM1L	TRUE	FALSE
chr12	32707372	G	T	ENST00000549701	ENSG00000087470	DNM1L	TRUE	TRUE
chr12	32707378	G	T	ENST00000549701	ENSG00000087470	DNM1L	TRUE	TRUE
chr12	32707381	G	T	ENST00000549701	ENSG00000087470	DNM1L	TRUE	TRUE
chr12	32707385	G	A	ENST00000549701	ENSG00000087470	DNM1L	TRUE	TRUE
chr12	32707386	G	A	ENST00000549701	ENSG00000087470	DNM1L	TRUE	TRUE
chr12	32707390	A	T	ENST00000549701	ENSG00000087470	DNM1L	TRUE	TRUE
chr12	32707405	A	T	ENST00000549701	ENSG00000087470	DNM1L	TRUE	TRUE
chr12	32707411	A	T	ENST00000549701	ENSG00000087470	DNM1L	TRUE	TRUE
chr12	32707414	G	A	ENST00000549701	ENSG00000087470	DNM1L	TRUE	FALSE
chr12	32707414	G	C	ENST00000549701	ENSG00000087470	DNM1L	TRUE	FALSE
chr12	32707414	G	T	ENST00000549701	ENSG00000087470	DNM1L	TRUE	FALSE
chr12	32707415	T	A	ENST00000549701	ENSG00000087470	DNM1L	TRUE	FALSE
chr12	32707415	T	C	ENST00000549701	ENSG00000087470	DNM1L	TRUE	FALSE
chr12	32707415	T	G	ENST00000549701	ENSG00000087470	DNM1L	TRUE	FALSE
chr12	32708151	A	C	ENST00000549701	ENSG00000087470	DNM1L	TRUE	FALSE
chr12	32708151	A	G	ENST00000549701	ENSG00000087470	DNM1L	TRUE	FALSE
chr12	32708151	A	T	ENST00000549701	ENSG00000087470	DNM1L	TRUE	FALSE
chr12	32708152	G	A	ENST00000549701	ENSG00000087470	DNM1L	TRUE	FALSE
chr12	32708152	G	C	ENST00000549701	ENSG00000087470	DNM1L	TRUE	FALSE
chr12	32708152	G	T	ENST00000549701	ENSG00000087470	DNM1L	TRUE	FALSE
chr12	32708158	C	A	ENST00000549701	ENSG00000087470	DNM1L	TRUE	TRUE
chr12	32708158	C	G	ENST00000549701	ENSG00000087470	DNM1L	TRUE	TRUE
chr12	32708171	G	T	ENST00000549701	ENSG00000087470	DNM1L	TRUE	TRUE
chr12	32708177	C	T	ENST00000549701	ENSG00000087470	DNM1L	TRUE	TRUE
chr12	32708180	C	T	ENST00000549701	ENSG00000087470	DNM1L	TRUE	TRUE
chr12	32708183	G	T	ENST00000549701	ENSG00000087470	DNM1L	TRUE	TRUE
chr12	32708189	G	T	ENST00000549701	ENSG00000087470	DNM1L	TRUE	TRUE
chr12	32708195	G	T	ENST00000549701	ENSG00000087470	DNM1L	TRUE	TRUE
chr12	32708201	G	T	ENST00000549701	ENSG00000087470	DNM1L	TRUE	TRUE
chr12	32708204	A	T	ENST00000549701	ENSG00000087470	DNM1L	TRUE	TRUE
chr12	32708211	C	A	ENST00000549701	ENSG00000087470	DNM1L	TRUE	TRUE
chr12	32708211	C	G	ENST00000549701	ENSG00000087470	DNM1L	TRUE	TRUE
chr12	32708213	G	T	ENST00000549701	ENSG00000087470	DNM1L	TRUE	TRUE
chr12	32708222	A	T	ENST00000549701	ENSG00000087470	DNM1L	TRUE	TRUE
chr12	32708225	G	A	ENST00000549701	ENSG00000087470	DNM1L	TRUE	TRUE
chr12	32708225	G	C	ENST00000549701	ENSG00000087470	DNM1L	TRUE	TRUE
chr12	32708225	G	T	ENST00000549701	ENSG00000087470	DNM1L	TRUE	TRUE
chr12	32708226	T	A	ENST00000549701	ENSG00000087470	DNM1L	TRUE	FALSE
chr12	32708226	T	C	ENST00000549701	ENSG00000087470	DNM1L	TRUE	FALSE
chr12	32708226	T	G	ENST00000549701	ENSG00000087470	DNM1L	TRUE	FALSE
chr12	32710927	A	C	ENST00000549701	ENSG00000087470	DNM1L	TRUE	FALSE
chr12	32710927	A	G	ENST00000549701	ENSG00000087470	DNM1L	TRUE	FALSE
chr12	32710927	A	T	ENST00000549701	ENSG00000087470	DNM1L	TRUE	FALSE
chr12	32710928	G	A	ENST00000549701	ENSG00000087470	DNM1L	TRUE	FALSE
chr12	32710928	G	C	ENST00000549701	ENSG00000087470	DNM1L	TRUE	FALSE
chr12	32710928	G	T	ENST00000549701	ENSG00000087470	DNM1L	TRUE	FALSE
chr12	32710929	G	T	ENST00000549701	ENSG00000087470	DNM1L	TRUE	TRUE
chr12	32710941	G	T	ENST00000549701	ENSG00000087470	DNM1L	TRUE	TRUE
chr12	32710956	A	T	ENST00000549701	ENSG00000087470	DNM1L	TRUE	TRUE
chr12	32710966	C	A	ENST00000549701	ENSG00000087470	DNM1L	TRUE	TRUE
chr12	32710966	C	G	ENST00000549701	ENSG00000087470	DNM1L	TRUE	TRUE
chr12	32710984	T	A	ENST00000549701	ENSG00000087470	DNM1L	TRUE	TRUE
chr12	32710999	T	A	ENST00000549701	ENSG00000087470	DNM1L	TRUE	TRUE
chr12	32711004	G	T	ENST00000549701	ENSG00000087470	DNM1L	TRUE	TRUE
chr12	32711013	A	T	ENST00000549701	ENSG00000087470	DNM1L	TRUE	TRUE
chr12	32711016	G	A	ENST00000549701	ENSG00000087470	DNM1L	TRUE	TRUE
chr12	32711016	G	C	ENST00000549701	ENSG00000087470	DNM1L	TRUE	TRUE
chr12	32711016	G	T	ENST00000549701	ENSG00000087470	DNM1L	TRUE	TRUE
chr12	32711017	T	A	ENST00000549701	ENSG00000087470	DNM1L	TRUE	TRUE
chr12	32711017	T	C	ENST00000549701	ENSG00000087470	DNM1L	TRUE	FALSE
chr12	32711017	T	G	ENST00000549701	ENSG00000087470	DNM1L	TRUE	TRUE
chr12	32713207	A	C	ENST00000549701	ENSG00000087470	DNM1L	TRUE	FALSE
chr12	32713207	A	G	ENST00000549701	ENSG00000087470	DNM1L	TRUE	FALSE
chr12	32713207	A	T	ENST00000549701	ENSG00000087470	DNM1L	TRUE	FALSE
chr12	32713208	G	A	ENST00000549701	ENSG00000087470	DNM1L	TRUE	FALSE
chr12	32713208	G	C	ENST00000549701	ENSG00000087470	DNM1L	TRUE	FALSE
chr12	32713208	G	T	ENST00000549701	ENSG00000087470	DNM1L	TRUE	FALSE
chr12	32713224	C	T	ENST00000549701	ENSG00000087470	DNM1L	TRUE	TRUE
chr12	32713230	A	T	ENST00000549701	ENSG00000087470	DNM1L	TRUE	TRUE
chr12	32713239	G	T	ENST00000549701	ENSG00000087470	DNM1L	TRUE	TRUE
chr12	32713245	C	T	ENST00000549701	ENSG00000087470	DNM1L	TRUE	TRUE
chr12	32713251	A	T	ENST00000549701	ENSG00000087470	DNM1L	TRUE	TRUE
chr12	32713254	G	T	ENST00000549701	ENSG00000087470	DNM1L	TRUE	TRUE
chr12	32713333	C	A	ENST00000549701	ENSG00000087470	DNM1L	TRUE	TRUE
chr12	32713333	C	G	ENST00000549701	ENSG00000087470	DNM1L	TRUE	TRUE
chr12	32713335	G	T	ENST00000549701	ENSG00000087470	DNM1L	TRUE	TRUE
chr12	32713344	A	T	ENST00000549701	ENSG00000087470	DNM1L	TRUE	TRUE
chr12	32713351	C	A	ENST00000549701	ENSG00000087470	DNM1L	TRUE	TRUE
chr12	32713351	C	G	ENST00000549701	ENSG00000087470	DNM1L	TRUE	TRUE
chr12	32713353	A	T	ENST00000549701	ENSG00000087470	DNM1L	TRUE	TRUE
chr12	32713356	G	T	ENST00000549701	ENSG00000087470	DNM1L	TRUE	TRUE
chr12	32713372	G	A	ENST00000549701	ENSG00000087470	DNM1L	TRUE	TRUE
chr12	32713372	G	C	ENST00000549701	ENSG00000087470	DNM1L	TRUE	TRUE
chr12	32713372	G	T	ENST00000549701	ENSG00000087470	DNM1L	TRUE	TRUE
chr12	32713373	T	A	ENST00000549701	ENSG00000087470	DNM1L	TRUE	TRUE
chr12	32713373	T	C	ENST00000549701	ENSG00000087470	DNM1L	TRUE	TRUE
chr12	32713373	T	G	ENST00000549701	ENSG00000087470	DNM1L	TRUE	TRUE
chr12	32718641	A	C	ENST00000549701	ENSG00000087470	DNM1L	TRUE	FALSE
chr12	32718641	A	G	ENST00000549701	ENSG00000087470	DNM1L	TRUE	FALSE
chr12	32718641	A	T	ENST00000549701	ENSG00000087470	DNM1L	TRUE	FALSE
chr12	32718642	G	A	ENST00000549701	ENSG00000087470	DNM1L	TRUE	FALSE
chr12	32718642	G	C	ENST00000549701	ENSG00000087470	DNM1L	TRUE	FALSE
chr12	32718642	G	T	ENST00000549701	ENSG00000087470	DNM1L	TRUE	FALSE
chr12	32718648	A	T	ENST00000549701	ENSG00000087470	DNM1L
chr12	32718669	A	T	ENST00000549701	ENSG00000087470	DNM1L
chr12	32718712	T	A	ENST00000549701	ENSG00000087470	DNM1L	TRUE	TRUE
chr12	32718717	G	T	ENST00000549701	ENSG00000087470	DNM1L	TRUE	TRUE
chr12	32718735	A	T	ENST00000549701	ENSG00000087470	DNM1L	TRUE	TRUE
chr12	32718741	G	T	ENST00000549701	ENSG00000087470	DNM1L	TRUE	TRUE
chr12	32718750	G	T	ENST00000549701	ENSG00000087470	DNM1L	TRUE	TRUE
chr12	32718764	G	A	ENST00000549701	ENSG00000087470	DNM1L	TRUE	FALSE
chr12	32718764	G	C	ENST00000549701	ENSG00000087470	DNM1L	TRUE	FALSE
chr12	32718764	G	T	ENST00000549701	ENSG00000087470	DNM1L	TRUE	FALSE
chr12	32718765	T	A	ENST00000549701	ENSG00000087470	DNM1L	TRUE	FALSE
chr12	32718765	T	C	ENST00000549701	ENSG00000087470	DNM1L	TRUE	FALSE
chr12	32718765	T	G	ENST00000549701	ENSG00000087470	DNM1L	TRUE	FALSE
chr12	32720662	A	C	ENST00000549701	ENSG00000087470	DNM1L	TRUE	FALSE
chr12	32720662	A	G	ENST00000549701	ENSG00000087470	DNM1L	TRUE	FALSE
chr12	32720662	A	T	ENST00000549701	ENSG00000087470	DNM1L	TRUE	FALSE
chr12	32720663	G	A	ENST00000549701	ENSG00000087470	DNM1L	TRUE	FALSE
chr12	32720663	G	C	ENST00000549701	ENSG00000087470	DNM1L	TRUE	FALSE
chr12	32720663	G	T	ENST00000549701	ENSG00000087470	DNM1L	TRUE	FALSE
chr12	32720668	C	T	ENST00000549701	ENSG00000087470	DNM1L	TRUE	TRUE
chr12	32720686	A	T	ENST00000549701	ENSG00000087470	DNM1L	TRUE	TRUE
chr12	32720689	A	T	ENST00000549701	ENSG00000087470	DNM1L	TRUE	TRUE
chr12	32720705	C	A	ENST00000549701	ENSG00000087470	DNM1L	TRUE	TRUE
chr12	32720705	C	G	ENST00000549701	ENSG00000087470	DNM1L	TRUE	TRUE
chr12	32720716	G	T	ENST00000549701	ENSG00000087470	DNM1L	TRUE	TRUE
chr12	32720721	T	A	ENST00000549701	ENSG00000087470	DNM1L	TRUE	TRUE
chr12	32720721	T	G	ENST00000549701	ENSG00000087470	DNM1L	TRUE	TRUE
chr12	32720731	C	T	ENST00000549701	ENSG00000087470	DNM1L	TRUE	TRUE
chr12	32720734	A	T	ENST00000549701	ENSG00000087470	DNM1L	TRUE	TRUE
chr12	32720737	A	T	ENST00000549701	ENSG00000087470	DNM1L	TRUE	TRUE
chr12	32720742	T	A	ENST00000549701	ENSG00000087470	DNM1L	TRUE	TRUE
chr12	32720742	T	G	ENST00000549701	ENSG00000087470	DNM1L	TRUE	TRUE
chr12	32720758	A	T	ENST00000549701	ENSG00000087470	DNM1L	TRUE	TRUE
chr12	32720764	G	T	ENST00000549701	ENSG00000087470	DNM1L	TRUE	TRUE
chr12	32720770	A	T	ENST00000549701	ENSG00000087470	DNM1L	TRUE	TRUE
chr12	32720775	T	A	ENST00000549701	ENSG00000087470	DNM1L	TRUE	TRUE
chr12	32720775	T	G	ENST00000549701	ENSG00000087470	DNM1L	TRUE	TRUE
chr12	32720796	G	A	ENST00000549701	ENSG00000087470	DNM1L	TRUE	TRUE
chr12	32720796	G	C	ENST00000549701	ENSG00000087470	DNM1L	TRUE	TRUE
chr12	32720796	G	T	ENST00000549701	ENSG00000087470	DNM1L	TRUE	TRUE
chr12	32720797	T	A	ENST00000549701	ENSG00000087470	DNM1L	TRUE	TRUE
chr12	32720797	T	C	ENST00000549701	ENSG00000087470	DNM1L	TRUE	FALSE
chr12	32720797	T	G	ENST00000549701	ENSG00000087470	DNM1L	TRUE	TRUE
chr12	32722425	A	C	ENST00000549701	ENSG00000087470	DNM1L	TRUE	FALSE
chr12	32722425	A	G	ENST00000549701	ENSG00000087470	DNM1L	TRUE	FALSE
chr12	32722425	A	T	ENST00000549701	ENSG00000087470	DNM1L	TRUE	FALSE
chr12	32722426	G	A	ENST00000549701	ENSG00000087470	DNM1L	TRUE	FALSE
chr12	32722426	G	C	ENST00000549701	ENSG00000087470	DNM1L	TRUE	FALSE
chr12	32722426	G	T	ENST00000549701	ENSG00000087470	DNM1L	TRUE	FALSE
chr12	32722429	T	A	ENST00000549701	ENSG00000087470	DNM1L	TRUE	TRUE
chr12	32722429	T	G	ENST00000549701	ENSG00000087470	DNM1L	TRUE	TRUE
chr12	32722446	A	T	ENST00000549701	ENSG00000087470	DNM1L	TRUE	TRUE
chr12	32722454	T	A	ENST00000549701	ENSG00000087470	DNM1L	TRUE	TRUE
chr12	32722456	T	A	ENST00000549701	ENSG00000087470	DNM1L	TRUE	TRUE
chr12	32722456	T	G	ENST00000549701	ENSG00000087470	DNM1L	TRUE	TRUE
chr12	32722461	G	T	ENST00000549701	ENSG00000087470	DNM1L	TRUE	TRUE
chr12	32722465	T	A	ENST00000549701	ENSG00000087470	DNM1L	TRUE	TRUE
chr12	32722467	A	T	ENST00000549701	ENSG00000087470	DNM1L	TRUE	TRUE
chr12	32722473	A	T	ENST00000549701	ENSG00000087470	DNM1L	TRUE	TRUE
chr12	32722494	C	T	ENST00000549701	ENSG00000087470	DNM1L	TRUE	TRUE
chr12	32722499	T	A	ENST00000549701	ENSG00000087470	DNM1L	TRUE	TRUE
chr12	32722499	T	G	ENST00000549701	ENSG00000087470	DNM1L	TRUE	TRUE
chr12	32722500	C	T	ENST00000549701	ENSG00000087470	DNM1L	TRUE	TRUE
chr12	32722520	C	A	ENST00000549701	ENSG00000087470	DNM1L	TRUE	TRUE
chr12	32722520	C	G	ENST00000549701	ENSG00000087470	DNM1L	TRUE	TRUE
chr12	32722524	G	T	ENST00000549701	ENSG00000087470	DNM1L	TRUE	TRUE
chr12	32722539	A	T	ENST00000549701	ENSG00000087470	DNM1L	TRUE	TRUE
chr12	32722552	T	A	ENST00000549701	ENSG00000087470	DNM1L	TRUE	TRUE
chr12	32722552	T	G	ENST00000549701	ENSG00000087470	DNM1L	TRUE	TRUE
chr12	32722557	C	T	ENST00000549701	ENSG00000087470	DNM1L	TRUE	TRUE
chr12	32722569	A	T	ENST00000549701	ENSG00000087470	DNM1L	TRUE	TRUE
chr12	32722581	G	T	ENST00000549701	ENSG00000087470	DNM1L	TRUE	TRUE
chr12	32722586	T	A	ENST00000549701	ENSG00000087470	DNM1L	TRUE	TRUE
chr12	32722586	T	G	ENST00000549701	ENSG00000087470	DNM1L	TRUE	TRUE
chr12	32722589	T	A	ENST00000549701	ENSG00000087470	DNM1L	TRUE	TRUE
chr12	32722599	G	T	ENST00000549701	ENSG00000087470	DNM1L	TRUE	TRUE
chr12	32722602	G	T	ENST00000549701	ENSG00000087470	DNM1L	TRUE	TRUE
chr12	32722611	A	T	ENST00000549701	ENSG00000087470	DNM1L	TRUE	TRUE
chr12	32722616	T	A	ENST00000549701	ENSG00000087470	DNM1L	TRUE	TRUE
chr12	32722616	T	G	ENST00000549701	ENSG00000087470	DNM1L	TRUE	TRUE
chr12	32722620	G	T	ENST00000549701	ENSG00000087470	DNM1L	TRUE	TRUE
chr12	32722627	C	A	ENST00000549701	ENSG00000087470	DNM1L	TRUE	TRUE
chr12	32722629	G	T	ENST00000549701	ENSG00000087470	DNM1L	TRUE	TRUE
chr12	32722634	G	A	ENST00000549701	ENSG00000087470	DNM1L	TRUE	FALSE
chr12	32722634	G	C	ENST00000549701	ENSG00000087470	DNM1L	TRUE	FALSE
chr12	32722634	G	T	ENST00000549701	ENSG00000087470	DNM1L	TRUE	FALSE
chr12	32722635	T	A	ENST00000549701	ENSG00000087470	DNM1L	TRUE	FALSE
chr12	32722635	T	C	ENST00000549701	ENSG00000087470	DNM1L	TRUE	FALSE
chr12	32722635	T	G	ENST00000549701	ENSG00000087470	DNM1L	TRUE	FALSE
chr12	32731012	A	C	ENST00000549701	ENSG00000087470	DNM1L	TRUE	FALSE
chr12	32731012	A	G	ENST00000549701	ENSG00000087470	DNM1L	TRUE	FALSE
chr12	32731012	A	T	ENST00000549701	ENSG00000087470	DNM1L	TRUE	FALSE
chr12	32731013	G	A	ENST00000549701	ENSG00000087470	DNM1L	TRUE	FALSE
chr12	32731013	G	C	ENST00000549701	ENSG00000087470	DNM1L	TRUE	FALSE
chr12	32731013	G	T	ENST00000549701	ENSG00000087470	DNM1L	TRUE	FALSE
chr12	32731017	C	A	ENST00000549701	ENSG00000087470	DNM1L	TRUE	TRUE
chr12	32731027	A	T	ENST00000549701	ENSG00000087470	DNM1L	TRUE	TRUE
chr12	32731035	T	A	ENST00000549701	ENSG00000087470	DNM1L	TRUE	TRUE
chr12	32731038	T	A	ENST00000549701	ENSG00000087470	DNM1L	TRUE	TRUE
chr12	32731038	T	G	ENST00000549701	ENSG00000087470	DNM1L	TRUE	TRUE
chr12	32731048	G	T	ENST00000549701	ENSG00000087470	DNM1L	TRUE	TRUE
chr12	32731060	C	T	ENST00000549701	ENSG00000087470	DNM1L	TRUE	TRUE
chr12	32731067	T	A	ENST00000549701	ENSG00000087470	DNM1L	TRUE	TRUE
chr12	32731067	T	G	ENST00000549701	ENSG00000087470	DNM1L	TRUE	TRUE
chr12	32731069	G	T	ENST00000549701	ENSG00000087470	DNM1L	TRUE	TRUE
chr12	32731112	T	A	ENST00000549701	ENSG00000087470	DNM1L	TRUE	TRUE
chr12	32731123	A	T	ENST00000549701	ENSG00000087470	DNM1L	TRUE	TRUE
chr12	32731135	G	A	ENST00000549701	ENSG00000087470	DNM1L	TRUE	FALSE
chr12	32731135	G	C	ENST00000549701	ENSG00000087470	DNM1L	TRUE	FALSE
chr12	32731135	G	T	ENST00000549701	ENSG00000087470	DNM1L	TRUE	FALSE
chr12	32731136	T	A	ENST00000549701	ENSG00000087470	DNM1L	TRUE	FALSE
chr12	32731136	T	C	ENST00000549701	ENSG00000087470	DNM1L	TRUE	FALSE
chr12	32731136	T	G	ENST00000549701	ENSG00000087470	DNM1L	TRUE	FALSE
chr12	32731354	A	C	ENST00000549701	ENSG00000087470	DNM1L	TRUE	FALSE
chr12	32731354	A	G	ENST00000549701	ENSG00000087470	DNM1L	TRUE	FALSE
chr12	32731354	A	T	ENST00000549701	ENSG00000087470	DNM1L	TRUE	FALSE
chr12	32731355	G	A	ENST00000549701	ENSG00000087470	DNM1L	TRUE	FALSE
chr12	32731355	G	C	ENST00000549701	ENSG00000087470	DNM1L	TRUE	FALSE
chr12	32731355	G	T	ENST00000549701	ENSG00000087470	DNM1L	TRUE	FALSE
chr12	32731372	T	A	ENST00000549701	ENSG00000087470	DNM1L	TRUE	TRUE
chr12	32731372	T	G	ENST00000549701	ENSG00000087470	DNM1L	TRUE	TRUE
chr12	32731383	G	T	ENST00000549701	ENSG00000087470	DNM1L	TRUE	TRUE
chr12	32731390	C	A	ENST00000549701	ENSG00000087470	DNM1L	TRUE	TRUE
chr12	32731390	C	G	ENST00000549701	ENSG00000087470	DNM1L	TRUE	TRUE
chr12	32731395	G	T	ENST00000549701	ENSG00000087470	DNM1L	TRUE	TRUE
chr12	32731399	T	A	ENST00000549701	ENSG00000087470	DNM1L	TRUE	TRUE
chr12	32731399	T	G	ENST00000549701	ENSG00000087470	DNM1L	TRUE	TRUE
chr12	32731407	A	T	ENST00000549701	ENSG00000087470	DNM1L	TRUE	TRUE
chr12	32731413	C	T	ENST00000549701	ENSG00000087470	DNM1L	TRUE	TRUE
chr12	32731419	A	T	ENST00000549701	ENSG00000087470	DNM1L	TRUE	TRUE
chr12	32731428	G	T	ENST00000549701	ENSG00000087470	DNM1L	TRUE	TRUE
chr12	32731431	G	T	ENST00000549701	ENSG00000087470	DNM1L	TRUE	TRUE
chr12	32731448	T	A	ENST00000549701	ENSG00000087470	DNM1L	TRUE	TRUE
chr12	32731452	G	T	ENST00000549701	ENSG00000087470	DNM1L	TRUE	TRUE
chr12	32731464	G	T	ENST00000549701	ENSG00000087470	DNM1L	TRUE	TRUE
chr12	32731467	G	T	ENST00000549701	ENSG00000087470	DNM1L	TRUE	TRUE
chr12	32731473	C	T	ENST00000549701	ENSG00000087470	DNM1L	TRUE	TRUE
chr12	32731485	C	T	ENST00000549701	ENSG00000087470	DNM1L	TRUE	TRUE
chr12	32731493	T	A	ENST00000549701	ENSG00000087470	DNM1L	TRUE	TRUE
chr12	32731502	C	A	ENST00000549701	ENSG00000087470	DNM1L	TRUE	TRUE
chr12	32731502	C	G	ENST00000549701	ENSG00000087470	DNM1L	TRUE	TRUE
chr12	32731509	C	T	ENST00000549701	ENSG00000087470	DNM1L	TRUE	TRUE
chr12	32731512	G	A	ENST00000549701	ENSG00000087470	DNM1L	TRUE	TRUE
chr12	32731512	G	C	ENST00000549701	ENSG00000087470	DNM1L	TRUE	TRUE
chr12	32731512	G	T	ENST00000549701	ENSG00000087470	DNM1L	TRUE	TRUE
chr12	32731513	T	A	ENST00000549701	ENSG00000087470	DNM1L	TRUE	TRUE
chr12	32731513	T	C	ENST00000549701	ENSG00000087470	DNM1L	TRUE	TRUE
chr12	32731513	T	G	ENST00000549701	ENSG00000087470	DNM1L	TRUE	TRUE
chr12	32731852	A	C	ENST00000549701	ENSG00000087470	DNM1L	TRUE	FALSE
chr12	32731852	A	G	ENST00000549701	ENSG00000087470	DNM1L	TRUE	FALSE
chr12	32731852	A	T	ENST00000549701	ENSG00000087470	DNM1L	TRUE	FALSE
chr12	32731853	G	A	ENST00000549701	ENSG00000087470	DNM1L	TRUE	FALSE
chr12	32731853	G	C	ENST00000549701	ENSG00000087470	DNM1L	TRUE	FALSE
chr12	32731853	G	T	ENST00000549701	ENSG00000087470	DNM1L	TRUE	FALSE
chr12	32731854	G	T	ENST00000549701	ENSG00000087470	DNM1L	TRUE	TRUE
chr12	32731858	T	A	ENST00000549701	ENSG00000087470	DNM1L	TRUE	TRUE
chr12	32731861	T	A	ENST00000549701	ENSG00000087470	DNM1L	TRUE	TRUE
chr12	32731861	T	G	ENST00000549701	ENSG00000087470	DNM1L	TRUE	TRUE
chr12	32731863	C	T	ENST00000549701	ENSG00000087470	DNM1L	TRUE	TRUE
chr12	32731872	A	T	ENST00000549701	ENSG00000087470	DNM1L	TRUE	TRUE
chr12	32731893	G	T	ENST00000549701	ENSG00000087470	DNM1L	TRUE	TRUE
chr12	32731907	T	A	ENST00000549701	ENSG00000087470	DNM1L	TRUE	TRUE
chr12	32731917	A	T	ENST00000549701	ENSG00000087470	DNM1L	TRUE	TRUE
chr12	32731924	T	A	ENST00000549701	ENSG00000087470	DNM1L	TRUE	TRUE
chr12	32731938	G	T	ENST00000549701	ENSG00000087470	DNM1L	TRUE	TRUE
chr12	32731944	G	A	ENST00000549701	ENSG00000087470	DNM1L	TRUE	TRUE
chr12	32731944	G	C	ENST00000549701	ENSG00000087470	DNM1L	TRUE	TRUE
chr12	32731944	G	T	ENST00000549701	ENSG00000087470	DNM1L	TRUE	TRUE
chr12	32731945	T	A	ENST00000549701	ENSG00000087470	DNM1L	TRUE	TRUE
chr12	32731945	T	C	ENST00000549701	ENSG00000087470	DNM1L	TRUE	FALSE
chr12	32731945	T	G	ENST00000549701	ENSG00000087470	DNM1L	TRUE	TRUE
chr12	32733713	A	C	ENST00000549701	ENSG00000087470	DNM1L	TRUE	TRUE
chr12	32733713	A	G	ENST00000549701	ENSG00000087470	DNM1L	TRUE	TRUE
chr12	32733713	A	T	ENST00000549701	ENSG00000087470	DNM1L	TRUE	TRUE
chr12	32733714	G	A	ENST00000549701	ENSG00000087470	DNM1L	TRUE	TRUE
chr12	32733714	G	C	ENST00000549701	ENSG00000087470	DNM1L	TRUE	TRUE
chr12	32733714	G	T	ENST00000549701	ENSG00000087470	DNM1L	TRUE	TRUE
chr12	32733725	T	A	ENST00000549701	ENSG00000087470	DNM1L	TRUE	TRUE
chr12	32733725	T	G	ENST00000549701	ENSG00000087470	DNM1L	TRUE	TRUE
chr12	32733736	G	T	ENST00000549701	ENSG00000087470	DNM1L	TRUE	TRUE
chr12	32733747	T	A	ENST00000549701	ENSG00000087470	DNM1L	TRUE	TRUE
chr12	32733747	T	G	ENST00000549701	ENSG00000087470	DNM1L
chr12	32733757	A	T	ENST00000549701	ENSG00000087470	DNM1L	TRUE	TRUE
chr12	32733783	T	A	ENST00000549701	ENSG00000087470	DNM1L	TRUE	TRUE
chr12	32733805	G	T	ENST00000549701	ENSG00000087470	DNM1L	TRUE	TRUE
chr12	32733808	G	A	ENST00000549701	ENSG00000087470	DNM1L	TRUE	TRUE
chr12	32733808	G	C	ENST00000549701	ENSG00000087470	DNM1L	TRUE	TRUE
chr12	32733808	G	T	ENST00000549701	ENSG00000087470	DNM1L	TRUE	TRUE
chr12	32733809	T	A	ENST00000549701	ENSG00000087470	DNM1L	TRUE	TRUE
chr12	32733809	T	C	ENST00000549701	ENSG00000087470	DNM1L	TRUE	FALSE
chr12	32733809	T	G	ENST00000549701	ENSG00000087470	DNM1L	TRUE	TRUE
chr12	32737103	A	C	ENST00000549701	ENSG00000087470	DNM1L	TRUE	FALSE
chr12	32737103	A	G	ENST00000549701	ENSG00000087470	DNM1L	TRUE	FALSE
chr12	32737103	A	T	ENST00000549701	ENSG00000087470	DNM1L	TRUE	FALSE
chr12	32737104	G	A	ENST00000549701	ENSG00000087470	DNM1L	TRUE	FALSE
chr12	32737104	G	C	ENST00000549701	ENSG00000087470	DNM1L	TRUE	FALSE
chr12	32737104	G	T	ENST00000549701	ENSG00000087470	DNM1L	TRUE	FALSE
chr12	32737105	G	T	ENST00000549701	ENSG00000087470	DNM1L	TRUE	TRUE
chr12	32737108	C	T	ENST00000549701	ENSG00000087470	DNM1L	TRUE	TRUE
chr12	32737114	A	T	ENST00000549701	ENSG00000087470	DNM1L	TRUE	TRUE
chr12	32737129	A	T	ENST00000549701	ENSG00000087470	DNM1L	TRUE	TRUE
chr12	32737132	G	T	ENST00000549701	ENSG00000087470	DNM1L	TRUE	TRUE
chr12	32737136	T	A	ENST00000549701	ENSG00000087470	DNM1L	TRUE	TRUE
chr12	32737136	T	G	ENST00000549701	ENSG00000087470	DNM1L	TRUE	TRUE
chr12	32737142	C	A	ENST00000549701	ENSG00000087470	DNM1L	TRUE	TRUE
chr12	32737142	C	G	ENST00000549701	ENSG00000087470	DNM1L	TRUE	TRUE
chr12	32737151	C	A	ENST00000549701	ENSG00000087470	DNM1L	TRUE	TRUE
chr12	32737151	C	G	ENST00000549701	ENSG00000087470	DNM1L	TRUE	TRUE
chr12	32737153	C	T	ENST00000549701	ENSG00000087470	DNM1L	TRUE	TRUE
chr12	32737159	A	T	ENST00000549701	ENSG00000087470	DNM1L	TRUE	TRUE
chr12	32737162	G	A	ENST00000549701	ENSG00000087470	DNM1L	TRUE	FALSE
chr12	32737162	G	C	ENST00000549701	ENSG00000087470	DNM1L	TRUE	FALSE
chr12	32737162	G	T	ENST00000549701	ENSG00000087470	DNM1L	TRUE	FALSE
chr12	32737163	T	A	ENST00000549701	ENSG00000087470	DNM1L	TRUE	FALSE
chr12	32737163	T	C	ENST00000549701	ENSG00000087470	DNM1L	FALSE	FALSE
chr12	32737163	T	G	ENST00000549701	ENSG00000087470	DNM1L	TRUE	FALSE
chr12	32737863	A	C	ENST00000549701	ENSG00000087470	DNM1L	FALSE	FALSE
chr12	32737863	A	G	ENST00000549701	ENSG00000087470	DNM1L	FALSE	FALSE
chr12	32737863	A	T	ENST00000549701	ENSG00000087470	DNM1L	FALSE	FALSE
chr12	32737864	G	A	ENST00000549701	ENSG00000087470	DNM1L	FALSE	FALSE
chr12	32737864	G	C	ENST00000549701	ENSG00000087470	DNM1L	FALSE	FALSE
chr12	32737864	G	T	ENST00000549701	ENSG00000087470	DNM1L	FALSE	FALSE
chr12	32737871	A	T	ENST00000549701	ENSG00000087470	DNM1L	TRUE	TRUE
chr12	32737887	T	A	ENST00000549701	ENSG00000087470	DNM1L	TRUE	TRUE
chr12	32737901	C	T	ENST00000549701	ENSG00000087470	DNM1L	TRUE	TRUE
chr12	32737904	G	T	ENST00000549701	ENSG00000087470	DNM1L	TRUE	TRUE
chr12	32737928	G	T	ENST00000549701	ENSG00000087470	DNM1L	TRUE	TRUE
chr12	32737940	A	T	ENST00000549701	ENSG00000087470	DNM1L	TRUE	TRUE
chr12	32737943	G	A	ENST00000549701	ENSG00000087470	DNM1L	FALSE	FALSE
chr12	32737943	G	C	ENST00000549701	ENSG00000087470	DNM1L	FALSE	FALSE
chr12	32737943	G	T	ENST00000549701	ENSG00000087470	DNM1L	FALSE	FALSE
chr12	32737944	T	A	ENST00000549701	ENSG00000087470	DNM1L	FALSE	FALSE
chr12	32737944	T	C	ENST00000549701	ENSG00000087470	DNM1L	FALSE	FALSE
chr12	32737944	T	G	ENST00000549701	ENSG00000087470	DNM1L	FALSE	FALSE
chr12	32738262	A	C	ENST00000549701	ENSG00000087470	DNM1L	FALSE	FALSE
chr12	32738262	A	G	ENST00000549701	ENSG00000087470	DNM1L	FALSE	FALSE
chr12	32738262	A	T	ENST00000549701	ENSG00000087470	DNM1L	FALSE	FALSE
chr12	32738263	G	A	ENST00000549701	ENSG00000087470	DNM1L	FALSE	FALSE
chr12	32738263	G	C	ENST00000549701	ENSG00000087470	DNM1L	FALSE	FALSE
chr12	32738263	G	T	ENST00000549701	ENSG00000087470	DNM1L	FALSE	FALSE
chr12	32738265	T	A	ENST00000549701	ENSG00000087470	DNM1L	TRUE	TRUE
chr12	32738265	T	G	ENST00000549701	ENSG00000087470	DNM1L	TRUE	TRUE
chr12	32738270	C	T	ENST00000549701	ENSG00000087470	DNM1L	TRUE	TRUE
chr12	32738279	A	T	ENST00000549701	ENSG00000087470	DNM1L	TRUE	TRUE
chr12	32738282	A	T	ENST00000549701	ENSG00000087470	DNM1L	TRUE	TRUE
chr12	32738285	G	T	ENST00000549701	ENSG00000087470	DNM1L	TRUE	TRUE
chr12	32738291	A	T	ENST00000549701	ENSG00000087470	DNM1L	TRUE	TRUE
chr12	32738297	G	A	ENST00000549701	ENSG00000087470	DNM1L	FALSE	FALSE
chr12	32738297	G	C	ENST00000549701	ENSG00000087470	DNM1L	FALSE	FALSE
chr12	32738297	G	T	ENST00000549701	ENSG00000087470	DNM1L	FALSE	FALSE
chr12	32738298	T	A	ENST00000549701	ENSG00000087470	DNM1L	FALSE	FALSE
chr12	32738298	T	C	ENST00000549701	ENSG00000087470	DNM1L	FALSE	FALSE
chr12	32738298	T	G	ENST00000549701	ENSG00000087470	DNM1L	FALSE	FALSE
chr12	32740062	A	C	ENST00000549701	ENSG00000087470	DNM1L	TRUE	TRUE
chr12	32740062	A	G	ENST00000549701	ENSG00000087470	DNM1L	TRUE	TRUE
chr12	32740062	A	T	ENST00000549701	ENSG00000087470	DNM1L	TRUE	TRUE
chr12	32740063	G	A	ENST00000549701	ENSG00000087470	DNM1L	TRUE	FALSE
chr12	32740063	G	C	ENST00000549701	ENSG00000087470	DNM1L	TRUE	FALSE
chr12	32740063	G	T	ENST00000549701	ENSG00000087470	DNM1L	TRUE	TRUE
chr12	32740073	G	T	ENST00000549701	ENSG00000087470	DNM1L	TRUE	TRUE
chr12	32740088	G	T	ENST00000549701	ENSG00000087470	DNM1L	TRUE	TRUE
chr12	32740100	C	T	ENST00000549701	ENSG00000087470	DNM1L	TRUE	TRUE
chr12	32740103	G	T	ENST00000549701	ENSG00000087470	DNM1L	TRUE	TRUE
chr12	32740122	G	A	ENST00000549701	ENSG00000087470	DNM1L	TRUE	TRUE
chr12	32740123	G	A	ENST00000549701	ENSG00000087470	DNM1L	TRUE	TRUE
chr12	32740124	A	T	ENST00000549701	ENSG00000087470	DNM1L	TRUE	TRUE
chr12	32740127	G	T	ENST00000549701	ENSG00000087470	DNM1L	TRUE	TRUE
chr12	32740136	A	T	ENST00000549701	ENSG00000087470	DNM1L	TRUE	TRUE
chr12	32740143	C	A	ENST00000549701	ENSG00000087470	DNM1L	TRUE	TRUE
chr12	32740143	C	G	ENST00000549701	ENSG00000087470	DNM1L	TRUE	TRUE
chr12	32740145	A	T	ENST00000549701	ENSG00000087470	DNM1L	TRUE	TRUE
chr12	32740151	G	T	ENST00000549701	ENSG00000087470	DNM1L	TRUE	TRUE
chr12	32740154	G	T	ENST00000549701	ENSG00000087470	DNM1L	TRUE	TRUE
chr12	32740158	T	A	ENST00000549701	ENSG00000087470	DNM1L	TRUE	TRUE
chr12	32740158	T	G	ENST00000549701	ENSG00000087470	DNM1L	TRUE	TRUE
chr12	32740161	T	A	ENST00000549701	ENSG00000087470	DNM1L	TRUE	TRUE
chr12	32740161	T	G	ENST00000549701	ENSG00000087470	DNM1L	TRUE	TRUE
chr12	32740166	G	T	ENST00000549701	ENSG00000087470	DNM1L	TRUE	TRUE
chr12	32740169	G	T	ENST00000549701	ENSG00000087470	DNM1L	TRUE	TRUE
chr12	32740172	A	T	ENST00000549701	ENSG00000087470	DNM1L	TRUE	TRUE
chr12	32740176	C	A	ENST00000549701	ENSG00000087470	DNM1L	TRUE	TRUE
chr12	32740176	C	G	ENST00000549701	ENSG00000087470	DNM1L	TRUE	TRUE
chr12	32740178	A	T	ENST00000549701	ENSG00000087470	DNM1L	TRUE	TRUE
chr12	32740208	C	T	ENST00000549701	ENSG00000087470	DNM1L	TRUE	TRUE
chr12	32740211	A	T	ENST00000549701	ENSG00000087470	DNM1L	TRUE	TRUE
chr12	32740241	G	A	ENST00000549701	ENSG00000087470	DNM1L	TRUE	TRUE
chr12	32740241	G	C	ENST00000549701	ENSG00000087470	DNM1L	TRUE	TRUE
chr12	32740241	G	T	ENST00000549701	ENSG00000087470	DNM1L	TRUE	TRUE
chr12	32740242	T	A	ENST00000549701	ENSG00000087470	DNM1L	TRUE	TRUE
chr12	32740242	T	C	ENST00000549701	ENSG00000087470	DNM1L	TRUE	TRUE
chr12	32740242	T	G	ENST00000549701	ENSG00000087470	DNM1L	TRUE	TRUE
chr12	32740407	A	C	ENST00000549701	ENSG00000087470	DNM1L	TRUE	TRUE
chr12	32740407	A	G	ENST00000549701	ENSG00000087470	DNM1L	TRUE	TRUE
chr12	32740407	A	T	ENST00000549701	ENSG00000087470	DNM1L	TRUE	TRUE
chr12	32740408	G	A	ENST00000549701	ENSG00000087470	DNM1L	TRUE	TRUE
chr12	32740408	G	C	ENST00000549701	ENSG00000087470	DNM1L	TRUE	TRUE
chr12	32740408	G	T	ENST00000549701	ENSG00000087470	DNM1L	TRUE	TRUE
chr12	32740424	C	T	ENST00000549701	ENSG00000087470	DNM1L	TRUE	TRUE
chr12	32740427	A	T	ENST00000549701	ENSG00000087470	DNM1L	TRUE	TRUE
chr12	32740442	G	T	ENST00000549701	ENSG00000087470	DNM1L	TRUE	TRUE
chr12	32740445	C	T	ENST00000549701	ENSG00000087470	DNM1L	TRUE	TRUE
chr12	32740448	C	T	ENST00000549701	ENSG00000087470	DNM1L	TRUE	TRUE
chr12	32740456	T	A	ENST00000549701	ENSG00000087470	DNM1L	TRUE	TRUE
chr12	32740457	G	T	ENST00000549701	ENSG00000087470	DNM1L	TRUE	TRUE
chr12	32740466	G	T	ENST00000549701	ENSG00000087470	DNM1L	TRUE	TRUE
chr12	32740469	C	T	ENST00000549701	ENSG00000087470	DNM1L	TRUE	TRUE
chr12	32740478	A	T	ENST00000549701	ENSG00000087470	DNM1L	TRUE	TRUE
chr12	32740482	C	A	ENST00000549701	ENSG00000087470	DNM1L	TRUE	TRUE
chr12	32740482	C	G	ENST00000549701	ENSG00000087470	DNM1L	TRUE	TRUE
chr12	32740486	T	A	ENST00000549701	ENSG00000087470	DNM1L	TRUE	TRUE
chr12	32740486	T	G	ENST00000549701	ENSG00000087470	DNM1L	TRUE	TRUE
chr12	32740499	A	T	ENST00000549701	ENSG00000087470	DNM1L	TRUE	TRUE
chr12	32740502	A	T	ENST00000549701	ENSG00000087470	DNM1L	TRUE	TRUE
chr12	32740511	C	T	ENST00000549701	ENSG00000087470	DNM1L	TRUE	TRUE
chr12	32740519	G	A	ENST00000549701	ENSG00000087470	DNM1L	TRUE	TRUE
chr12	32740519	G	C	ENST00000549701	ENSG00000087470	DNM1L	TRUE	TRUE
chr12	32740519	G	T	ENST00000549701	ENSG00000087470	DNM1L	TRUE	TRUE
chr12	32740520	T	A	ENST00000549701	ENSG00000087470	DNM1L	TRUE	TRUE
chr12	32740520	T	C	ENST00000549701	ENSG00000087470	DNM1L	FALSE	FALSE
chr12	32740520	T	G	ENST00000549701	ENSG00000087470	DNM1L	TRUE	TRUE
chr12	32742587	A	C	ENST00000549701	ENSG00000087470	DNM1L	TRUE	TRUE
chr12	32742587	A	G	ENST00000549701	ENSG00000087470	DNM1L	TRUE	TRUE
chr12	32742587	A	T	ENST00000549701	ENSG00000087470	DNM1L	TRUE	TRUE
chr12	32742588	G	A	ENST00000549701	ENSG00000087470	DNM1L	TRUE	TRUE
chr12	32742588	G	C	ENST00000549701	ENSG00000087470	DNM1L	TRUE	TRUE
chr12	32742588	G	T	ENST00000549701	ENSG00000087470	DNM1L	TRUE	TRUE
chr12	32742596	A	T	ENST00000549701	ENSG00000087470	DNM1L	TRUE	TRUE
chr12	32742615	T	A	ENST00000549701	ENSG00000087470	DNM1L	TRUE	TRUE
chr12	32742629	A	T	ENST00000549701	ENSG00000087470	DNM1L	TRUE	TRUE
chr12	32742641	C	T	ENST00000549701	ENSG00000087470	DNM1L	TRUE	TRUE
chr12	32742647	G	T	ENST00000549701	ENSG00000087470	DNM1L	TRUE	TRUE
chr12	32742659	C	T	ENST00000549701	ENSG00000087470	DNM1L	TRUE	TRUE
chr12	32742667	T	A	ENST00000549701	ENSG00000087470	DNM1L	TRUE	TRUE
chr12	32742667	T	G	ENST00000549701	ENSG00000087470	DNM1L	TRUE	TRUE
chr12	32742668	A	T	ENST00000549701	ENSG00000087470	DNM1L	TRUE	TRUE
chr12	32742672	C	A	ENST00000549701	ENSG00000087470	DNM1L	TRUE	TRUE
chr12	32742672	C	G	ENST00000549701	ENSG00000087470	DNM1L	TRUE	TRUE
chr12	32742678	T	A	ENST00000549701	ENSG00000087470	DNM1L	TRUE	TRUE
chr12	32742678	T	G	ENST00000549701	ENSG00000087470	DNM1L	TRUE	TRUE
chr12	32742681	T	A	ENST00000549701	ENSG00000087470	DNM1L	TRUE	TRUE
chr12	32742698	G	T	ENST00000549701	ENSG00000087470	DNM1L	FALSE	FALSE
chr12	32742704	G	T	ENST00000549701	ENSG00000087470	DNM1L	FALSE	FALSE
chr12	32742716	C	T	ENST00000549701	ENSG00000087470	DNM1L	FALSE	FALSE
chr12	32742725	A	T	ENST00000549701	ENSG00000087470	DNM1L	FALSE	FALSE
chr12	32742728	G	T	ENST00000549701	ENSG00000087470	DNM1L	FALSE	FALSE
chr12	32742746	A	T	ENST00000549701	ENSG00000087470	DNM1L	FALSE	FALSE
chr12	32742749	G	A	ENST00000549701	ENSG00000087470	DNM1L	TRUE	FALSE
chr12	32742749	G	C	ENST00000549701	ENSG00000087470	DNM1L	TRUE	TRUE
chr12	32742749	G	T	ENST00000549701	ENSG00000087470	DNM1L	TRUE	TRUE
chr12	32742750	T	A	ENST00000549701	ENSG00000087470	DNM1L	TRUE	TRUE
chr12	32742750	T	C	ENST00000549701	ENSG00000087470	DNM1L	FALSE	FALSE
chr12	32742750	T	G	ENST00000549701	ENSG00000087470	DNM1L	TRUE	TRUE
chr12	32743352	A	C	ENST00000549701	ENSG00000087470	DNM1L	TRUE	FALSE
chr12	32743352	A	G	ENST00000549701	ENSG00000087470	DNM1L	TRUE	FALSE
chr12	32743352	A	T	ENST00000549701	ENSG00000087470	DNM1L	TRUE	FALSE
chr12	32743353	G	A	ENST00000549701	ENSG00000087470	DNM1L	TRUE	FALSE
chr12	32743353	G	C	ENST00000549701	ENSG00000087470	DNM1L	TRUE	FALSE
chr12	32743353	G	T	ENST00000549701	ENSG00000087470	DNM1L	TRUE	FALSE
chr12	32743358	T	A	ENST00000549701	ENSG00000087470	DNM1L	FALSE	FALSE
chr12	32743358	T	G	ENST00000549701	ENSG00000087470	DNM1L	FALSE	FALSE
chr12	32743360	C	T	ENST00000549701	ENSG00000087470	DNM1L	FALSE	FALSE
chr12	32743363	G	T	ENST00000549701	ENSG00000087470	DNM1L	FALSE	FALSE
chr12	32743372	C	T	ENST00000549701	ENSG00000087470	DNM1L	FALSE	FALSE
chr12	32743384	G	T	ENST00000549701	ENSG00000087470	DNM1L	FALSE	FALSE
chr12	32743393	G	T	ENST00000549701	ENSG00000087470	DNM1L	FALSE	FALSE
chr12	32743406	G	A	ENST00000549701	ENSG00000087470	DNM1L	FALSE	FALSE
chr12	32743407	G	A	ENST00000549701	ENSG00000087470	DNM1L	FALSE	FALSE
chr12	32747208	A	T	ENST00000324868	ENSG00000139131	YARS2	FALSE	FALSE
chr12	32747212	G	A	ENST00000324868	ENSG00000139131	YARS2	FALSE	FALSE
chr12	32747216	C	T	ENST00000324868	ENSG00000139131	YARS2	FALSE	FALSE
chr12	32747217	C	T	ENST00000324868	ENSG00000139131	YARS2	FALSE	FALSE
chr12	32747221	T	A	ENST00000324868	ENSG00000139131	YARS2	FALSE	FALSE
chr12	32747228	G	C	ENST00000324868	ENSG00000139131	YARS2	FALSE	FALSE
chr12	32747228	G	T	ENST00000324868	ENSG00000139131	YARS2	FALSE	FALSE
chr12	32747239	T	A	ENST00000324868	ENSG00000139131	YARS2	FALSE	FALSE
chr12	32747242	T	A	ENST00000324868	ENSG00000139131	YARS2	FALSE	FALSE
chr12	32747245	C	A	ENST00000324868	ENSG00000139131	YARS2	FALSE	FALSE
chr12	32747251	T	A	ENST00000324868	ENSG00000139131	YARS2	FALSE	FALSE
chr12	32747256	A	C	ENST00000324868	ENSG00000139131	YARS2	FALSE	FALSE
chr12	32747256	A	T	ENST00000324868	ENSG00000139131	YARS2	FALSE	FALSE
chr12	32747266	C	A	ENST00000324868	ENSG00000139131	YARS2	FALSE	FALSE
chr12	32747272	T	A	ENST00000324868	ENSG00000139131	YARS2	FALSE	FALSE
chr12	32747284	G	A	ENST00000324868	ENSG00000139131	YARS2	FALSE	FALSE
chr12	32747287	C	A	ENST00000324868	ENSG00000139131	YARS2	FALSE	FALSE
chr12	32747295	A	C	ENST00000324868	ENSG00000139131	YARS2	FALSE	FALSE
chr12	32747295	A	T	ENST00000324868	ENSG00000139131	YARS2	FALSE	FALSE
chr12	32747305	C	A	ENST00000324868	ENSG00000139131	YARS2	FALSE	FALSE
chr12	32747320	G	A	ENST00000324868	ENSG00000139131	YARS2	FALSE	FALSE
chr12	32747323	G	A	ENST00000324868	ENSG00000139131	YARS2	FALSE	FALSE
chr12	32747341	C	A	ENST00000324868	ENSG00000139131	YARS2	FALSE	FALSE
chr12	32747347	C	A	ENST00000324868	ENSG00000139131	YARS2	FALSE	FALSE
chr12	32747359	G	A	ENST00000324868	ENSG00000139131	YARS2	FALSE	FALSE
chr12	32747360	A	C	ENST00000324868	ENSG00000139131	YARS2	FALSE	FALSE
chr12	32747360	A	T	ENST00000324868	ENSG00000139131	YARS2	FALSE	FALSE
chr12	32747364	C	A	ENST00000324868	ENSG00000139131	YARS2	TRUE	FALSE
chr12	32747364	C	G	ENST00000324868	ENSG00000139131	YARS2	TRUE	FALSE
chr12	32747364	C	T	ENST00000324868	ENSG00000139131	YARS2	TRUE	FALSE
chr12	32747365	T	A	ENST00000324868	ENSG00000139131	YARS2	TRUE	FALSE
chr12	32747365	T	C	ENST00000324868	ENSG00000139131	YARS2	TRUE	FALSE
chr12	32747365	T	G	ENST00000324868	ENSG00000139131	YARS2	TRUE	FALSE
chr12	32749935	A	C	ENST00000324868	ENSG00000139131	YARS2	TRUE	TRUE
chr12	32749935	A	G	ENST00000324868	ENSG00000139131	YARS2	TRUE	FALSE
chr12	32749935	A	T	ENST00000324868	ENSG00000139131	YARS2	TRUE	TRUE
chr12	32749936	C	A	ENST00000324868	ENSG00000139131	YARS2	TRUE	TRUE
chr12	32749936	C	G	ENST00000324868	ENSG00000139131	YARS2	TRUE	TRUE
chr12	32749936	C	T	ENST00000324868	ENSG00000139131	YARS2	TRUE	TRUE
chr12	32749941	G	A	ENST00000324868	ENSG00000139131	YARS2	FALSE	FALSE
chr12	32749968	T	A	ENST00000324868	ENSG00000139131	YARS2	FALSE	FALSE
chr12	32749972	G	T	ENST00000324868	ENSG00000139131	YARS2	FALSE	FALSE
chr12	32749995	C	A	ENST00000324868	ENSG00000139131	YARS2	TRUE	TRUE
chr12	32750013	C	A	ENST00000324868	ENSG00000139131	YARS2	TRUE	TRUE
chr12	32750028	C	A	ENST00000324868	ENSG00000139131	YARS2	TRUE	TRUE
chr12	32750031	T	A	ENST00000324868	ENSG00000139131	YARS2	TRUE	TRUE
chr12	32750036	A	T	ENST00000324868	ENSG00000139131	YARS2	TRUE	TRUE
chr12	32750040	C	A	ENST00000324868	ENSG00000139131	YARS2	TRUE	TRUE
chr12	32750043	T	A	ENST00000324868	ENSG00000139131	YARS2	TRUE	TRUE
chr12	32750045	A	C	ENST00000324868	ENSG00000139131	YARS2	TRUE	TRUE
chr12	32750045	A	T	ENST00000324868	ENSG00000139131	YARS2	TRUE	TRUE
chr12	32750049	C	A	ENST00000324868	ENSG00000139131	YARS2	TRUE	TRUE
chr12	32750052	G	A	ENST00000324868	ENSG00000139131	YARS2	TRUE	TRUE
chr12	32750067	C	A	ENST00000324868	ENSG00000139131	YARS2	TRUE	TRUE
chr12	32750089	A	C	ENST00000324868	ENSG00000139131	YARS2	TRUE	TRUE
chr12	32750089	A	T	ENST00000324868	ENSG00000139131	YARS2	TRUE	TRUE
chr12	32750100	G	A	ENST00000324868	ENSG00000139131	YARS2	TRUE	TRUE
chr12	32750104	A	T	ENST00000324868	ENSG00000139131	YARS2	TRUE	TRUE
chr12	32750108	C	A	ENST00000324868	ENSG00000139131	YARS2	TRUE	FALSE
chr12	32750108	C	G	ENST00000324868	ENSG00000139131	YARS2	TRUE	FALSE
chr12	32750108	C	T	ENST00000324868	ENSG00000139131	YARS2	TRUE	FALSE
chr12	32750109	T	A	ENST00000324868	ENSG00000139131	YARS2	TRUE	FALSE
chr12	32750109	T	C	ENST00000324868	ENSG00000139131	YARS2	TRUE	FALSE
chr12	32750109	T	G	ENST00000324868	ENSG00000139131	YARS2	TRUE	FALSE
chr12	32750717	A	C	ENST00000324868	ENSG00000139131	YARS2	TRUE	FALSE
chr12	32750717	A	G	ENST00000324868	ENSG00000139131	YARS2	TRUE	FALSE
chr12	32750717	A	T	ENST00000324868	ENSG00000139131	YARS2	TRUE	FALSE
chr12	32750718	C	A	ENST00000324868	ENSG00000139131	YARS2	TRUE	TRUE
chr12	32750718	C	G	ENST00000324868	ENSG00000139131	YARS2	TRUE	FALSE
chr12	32750718	C	T	ENST00000324868	ENSG00000139131	YARS2	TRUE	FALSE
chr12	32750723	T	A	ENST00000324868	ENSG00000139131	YARS2	TRUE	TRUE
chr12	32750734	A	T	ENST00000324868	ENSG00000139131	YARS2	TRUE	TRUE
chr12	32750738	C	A	ENST00000324868	ENSG00000139131	YARS2	TRUE	TRUE
chr12	32750741	C	A	ENST00000324868	ENSG00000139131	YARS2	TRUE	TRUE
chr12	32750744	G	A	ENST00000324868	ENSG00000139131	YARS2	TRUE	TRUE
chr12	32750747	C	A	ENST00000324868	ENSG00000139131	YARS2	TRUE	TRUE
chr12	32750759	T	A	ENST00000324868	ENSG00000139131	YARS2	TRUE	TRUE
chr12	32750768	C	A	ENST00000324868	ENSG00000139131	YARS2	TRUE	TRUE
chr12	32750780	G	A	ENST00000324868	ENSG00000139131	YARS2	TRUE	TRUE
chr12	32750783	T	A	ENST00000324868	ENSG00000139131	YARS2	TRUE	TRUE
chr12	32750786	G	A	ENST00000324868	ENSG00000139131	YARS2	TRUE	TRUE
chr12	32750801	C	A	ENST00000324868	ENSG00000139131	YARS2	TRUE	TRUE
chr12	32750807	C	A	ENST00000324868	ENSG00000139131	YARS2	TRUE	TRUE
chr12	32750810	T	A	ENST00000324868	ENSG00000139131	YARS2	TRUE	TRUE
chr12	32750822	G	A	ENST00000324868	ENSG00000139131	YARS2	TRUE	TRUE
chr12	32750840	C	A	ENST00000324868	ENSG00000139131	YARS2	TRUE	TRUE
chr12	32750867	T	A	ENST00000324868	ENSG00000139131	YARS2	TRUE	TRUE
chr12	32750871	G	C	ENST00000324868	ENSG00000139131	YARS2	TRUE	TRUE
chr12	32750871	G	T	ENST00000324868	ENSG00000139131	YARS2	TRUE	TRUE
chr12	32750875	C	A	ENST00000324868	ENSG00000139131	YARS2	TRUE	FALSE
chr12	32750875	C	G	ENST00000324868	ENSG00000139131	YARS2	TRUE	FALSE
chr12	32750875	C	T	ENST00000324868	ENSG00000139131	YARS2	TRUE	FALSE
chr12	32750876	T	A	ENST00000324868	ENSG00000139131	YARS2	TRUE	FALSE
chr12	32750876	T	C	ENST00000324868	ENSG00000139131	YARS2	TRUE	FALSE
chr12	32750876	T	G	ENST00000324868	ENSG00000139131	YARS2	TRUE	FALSE
chr12	32753916	A	C	ENST00000324868	ENSG00000139131	YARS2	TRUE	FALSE
chr12	32753916	A	G	ENST00000324868	ENSG00000139131	YARS2	FALSE	FALSE
chr12	32753916	A	T	ENST00000324868	ENSG00000139131	YARS2	TRUE	FALSE
chr12	32753917	C	A	ENST00000324868	ENSG00000139131	YARS2	TRUE	FALSE
chr12	32753917	C	G	ENST00000324868	ENSG00000139131	YARS2	TRUE	FALSE
chr12	32753917	C	T	ENST00000324868	ENSG00000139131	YARS2	TRUE	FALSE
chr12	32753922	C	A	ENST00000324868	ENSG00000139131	YARS2	TRUE	TRUE
chr12	32753927	G	C	ENST00000324868	ENSG00000139131	YARS2	TRUE	TRUE
chr12	32753927	G	T	ENST00000324868	ENSG00000139131	YARS2	TRUE	TRUE
chr12	32753940	G	A	ENST00000324868	ENSG00000139131	YARS2	TRUE	TRUE
chr12	32753955	G	A	ENST00000324868	ENSG00000139131	YARS2	TRUE	TRUE
chr12	32753956	A	C	ENST00000324868	ENSG00000139131	YARS2	TRUE	TRUE
chr12	32753956	A	T	ENST00000324868	ENSG00000139131	YARS2	TRUE	TRUE
chr12	32753960	A	T	ENST00000324868	ENSG00000139131	YARS2	TRUE	TRUE
chr12	32753964	C	A	ENST00000324868	ENSG00000139131	YARS2	TRUE	TRUE
chr12	32753979	T	A	ENST00000324868	ENSG00000139131	YARS2	TRUE	TRUE
chr12	32753985	T	A	ENST00000324868	ENSG00000139131	YARS2	TRUE	TRUE
chr12	32753992	C	T	ENST00000324868	ENSG00000139131	YARS2	TRUE	TRUE
chr12	32753993	C	T	ENST00000324868	ENSG00000139131	YARS2	TRUE	TRUE
chr12	32754015	T	A	ENST00000324868	ENSG00000139131	YARS2	TRUE	TRUE
chr12	32754018	C	A	ENST00000324868	ENSG00000139131	YARS2	TRUE	TRUE
chr12	32754024	T	A	ENST00000324868	ENSG00000139131	YARS2	TRUE	TRUE
chr12	32754030	C	A	ENST00000324868	ENSG00000139131	YARS2	TRUE	TRUE
chr12	32754063	C	A	ENST00000324868	ENSG00000139131	YARS2	TRUE	TRUE
chr12	32754075	C	A	ENST00000324868	ENSG00000139131	YARS2	TRUE	TRUE
chr12	32754078	C	A	ENST00000324868	ENSG00000139131	YARS2	TRUE	TRUE
chr12	32754083	A	T	ENST00000324868	ENSG00000139131	YARS2	TRUE	TRUE
chr12	32754086	C	A	ENST00000324868	ENSG00000139131	YARS2	TRUE	FALSE
chr12	32754086	C	G	ENST00000324868	ENSG00000139131	YARS2	TRUE	FALSE
chr12	32754086	C	T	ENST00000324868	ENSG00000139131	YARS2	TRUE	FALSE
chr12	32754087	T	A	ENST00000324868	ENSG00000139131	YARS2	TRUE	FALSE
chr12	32754087	T	C	ENST00000324868	ENSG00000139131	YARS2	TRUE	FALSE
chr12	32754087	T	G	ENST00000324868	ENSG00000139131	YARS2	TRUE	FALSE
chr12	32755094	A	C	ENST00000324868	ENSG00000139131	YARS2	TRUE	FALSE
chr12	32755094	A	G	ENST00000324868	ENSG00000139131	YARS2	FALSE	FALSE
chr12	32755094	A	T	ENST00000324868	ENSG00000139131	YARS2	TRUE	FALSE
chr12	32755095	C	A	ENST00000324868	ENSG00000139131	YARS2	TRUE	FALSE
chr12	32755095	C	G	ENST00000324868	ENSG00000139131	YARS2	TRUE	FALSE
chr12	32755095	C	T	ENST00000324868	ENSG00000139131	YARS2	TRUE	FALSE
chr12	32755097	T	A	ENST00000324868	ENSG00000139131	YARS2	TRUE	TRUE
chr12	32755109	C	A	ENST00000324868	ENSG00000139131	YARS2	TRUE	TRUE
chr12	32755110	A	C	ENST00000324868	ENSG00000139131	YARS2	TRUE	TRUE
chr12	32755110	A	T	ENST00000324868	ENSG00000139131	YARS2	TRUE	TRUE
chr12	32755115	C	A	ENST00000324868	ENSG00000139131	YARS2	TRUE	TRUE
chr12	32755136	G	A	ENST00000324868	ENSG00000139131	YARS2	TRUE	TRUE
chr12	32755145	C	A	ENST00000324868	ENSG00000139131	YARS2	TRUE	TRUE
chr12	32755154	G	A	ENST00000324868	ENSG00000139131	YARS2	TRUE	TRUE
chr12	32755161	G	T	ENST00000324868	ENSG00000139131	YARS2	TRUE	TRUE
chr12	32755166	C	A	ENST00000324868	ENSG00000139131	YARS2	TRUE	TRUE
chr12	32755167	A	C	ENST00000324868	ENSG00000139131	YARS2	TRUE	TRUE
chr12	32755167	A	T	ENST00000324868	ENSG00000139131	YARS2	TRUE	TRUE
chr12	32755175	G	A	ENST00000324868	ENSG00000139131	YARS2	TRUE	TRUE
chr12	32755182	G	C	ENST00000324868	ENSG00000139131	YARS2	TRUE	TRUE
chr12	32755182	G	T	ENST00000324868	ENSG00000139131	YARS2	TRUE	TRUE
chr12	32755185	A	C	ENST00000324868	ENSG00000139131	YARS2	TRUE	TRUE
chr12	32755185	A	T	ENST00000324868	ENSG00000139131	YARS2	TRUE	TRUE
chr12	32755194	A	C	ENST00000324868	ENSG00000139131	YARS2	TRUE	TRUE
chr12	32755194	A	T	ENST00000324868	ENSG00000139131	YARS2	TRUE	TRUE
chr12	32755202	G	A	ENST00000324868	ENSG00000139131	YARS2	TRUE	TRUE
chr12	32755211	G	A	ENST00000324868	ENSG00000139131	YARS2	TRUE	TRUE
chr12	32755212	G	C	ENST00000324868	ENSG00000139131	YARS2	TRUE	TRUE
chr12	32755212	G	T	ENST00000324868	ENSG00000139131	YARS2	TRUE	TRUE
chr12	32755223	C	A	ENST00000324868	ENSG00000139131	YARS2	TRUE	TRUE
chr12	32755228	A	T	ENST00000324868	ENSG00000139131	YARS2	TRUE	TRUE
chr12	32755241	C	A	ENST00000324868	ENSG00000139131	YARS2	TRUE	TRUE
chr12	32755250	T	A	ENST00000324868	ENSG00000139131	YARS2	TRUE	TRUE
chr12	32755262	G	A	ENST00000324868	ENSG00000139131	YARS2	TRUE	TRUE
chr12	32755271	G	A	ENST00000324868	ENSG00000139131	YARS2	TRUE	TRUE
chr12	32755337	G	A	ENST00000324868	ENSG00000139131	YARS2	TRUE	TRUE
chr12	32755340	T	A	ENST00000324868	ENSG00000139131	YARS2	TRUE	TRUE
chr12	32755343	G	A	ENST00000324868	ENSG00000139131	YARS2	TRUE	TRUE
chr12	32755344	G	C	ENST00000324868	ENSG00000139131	YARS2	TRUE	TRUE
chr12	32755344	G	T	ENST00000324868	ENSG00000139131	YARS2	TRUE	TRUE
chr12	32755347	C	T	ENST00000324868	ENSG00000139131	YARS2	TRUE	TRUE
chr12	32755348	C	T	ENST00000324868	ENSG00000139131	YARS2	TRUE	TRUE
chr12	32755354	G	T	ENST00000324868	ENSG00000139131	YARS2	TRUE	TRUE
chr12	32755380	C	T	ENST00000324868	ENSG00000139131	YARS2	TRUE	TRUE
chr12	32755381	C	T	ENST00000324868	ENSG00000139131	YARS2	TRUE	TRUE
chr12	32755406	G	A	ENST00000324868	ENSG00000139131	YARS2	TRUE	TRUE
chr12	32755409	G	A	ENST00000324868	ENSG00000139131	YARS2	TRUE	TRUE
chr12	32755430	C	A	ENST00000324868	ENSG00000139131	YARS2	TRUE	TRUE
chr12	32755451	G	A	ENST00000324868	ENSG00000139131	YARS2	TRUE	TRUE
chr12	32755463	G	A	ENST00000324868	ENSG00000139131	YARS2	TRUE	TRUE
chr12	32755472	C	A	ENST00000324868	ENSG00000139131	YARS2	TRUE	TRUE
chr12	32755478	C	A	ENST00000324868	ENSG00000139131	YARS2	TRUE	TRUE
chr12	32755487	C	A	ENST00000324868	ENSG00000139131	YARS2	TRUE	TRUE
chr12	32755493	C	A	ENST00000324868	ENSG00000139131	YARS2	TRUE	TRUE
chr12	32755496	T	A	ENST00000324868	ENSG00000139131	YARS2	TRUE	TRUE
chr12	32755517	C	A	ENST00000324868	ENSG00000139131	YARS2	TRUE	TRUE
chr12	32755538	C	A	ENST00000324868	ENSG00000139131	YARS2	TRUE	TRUE
chr12	32755568	G	A	ENST00000324868	ENSG00000139131	YARS2	TRUE	TRUE
chr12	32755571	G	A	ENST00000324868	ENSG00000139131	YARS2	TRUE	TRUE
chr12	32755573	A	T	ENST00000324868	ENSG00000139131	YARS2	TRUE	TRUE
chr12	32755618	G	T	ENST00000324868	ENSG00000139131	YARS2	TRUE	TRUE
chr12	32755641	A	T	ENST00000324868	ENSG00000139131	YARS2	TRUE	TRUE
chr12	32755644	G	C	ENST00000324868	ENSG00000139131	YARS2	TRUE	TRUE
chr12	32755644	G	T	ENST00000324868	ENSG00000139131	YARS2	TRUE	TRUE
chr12	32755655	G	A	ENST00000324868	ENSG00000139131	YARS2	TRUE	TRUE
chr12	32755688	C	A	ENST00000324868	ENSG00000139131	YARS2	TRUE	TRUE
chr12	32755697	C	A	ENST00000324868	ENSG00000139131	YARS2	TRUE	TRUE
chr12	32755703	T	A	ENST00000324868	ENSG00000139131	YARS2	TRUE	TRUE
chr12	32755715	C	A	ENST00000324868	ENSG00000139131	YARS2	TRUE	TRUE
chr12	32755730	T	A	ENST00000324868	ENSG00000139131	YARS2	TRUE	TRUE
chr12	32755742	G	A	ENST00000324868	ENSG00000139131	YARS2	TRUE	TRUE
chr12	32755748	T	A	ENST00000324868	ENSG00000139131	YARS2	TRUE	TRUE
chr12	32755751	G	A	ENST00000324868	ENSG00000139131	YARS2	TRUE	TRUE
chr12	32755762	A	C	ENST00000324868	ENSG00000139131	YARS2	TRUE	TRUE
chr12	32755762	A	T	ENST00000324868	ENSG00000139131	YARS2	TRUE	TRUE
chr12	32755769	G	A	ENST00000324868	ENSG00000139131	YARS2	TRUE	TRUE
chr12	32755777	G	T	ENST00000324868	ENSG00000139131	YARS2	TRUE	TRUE
chr12	32755787	T	A	ENST00000324868	ENSG00000139131	YARS2	TRUE	TRUE
chr12	32755798	A	T	ENST00000324868	ENSG00000139131	YARS2	TRUE	TRUE
chr12	32755804	A	T	ENST00000324868	ENSG00000139131	YARS2	TRUE	FALSE
chr12	32755807	A	T	ENST00000324868	ENSG00000139131	YARS2	TRUE	FALSE
chr12	32755813	G	C	ENST00000324868	ENSG00000139131	YARS2	TRUE	FALSE
chr12	32755813	G	T	ENST00000324868	ENSG00000139131	YARS2	TRUE	FALSE
chr12	32755833	C	T	ENST00000324868	ENSG00000139131	YARS2	FALSE	FALSE
chr12	32755834	C	T	ENST00000324868	ENSG00000139131	YARS2	FALSE	FALSE
chr12	32755842	C	T	ENST00000324868	ENSG00000139131	YARS2	FALSE	FALSE
chr12	32755843	C	T	ENST00000324868	ENSG00000139131	YARS2	FALSE	FALSE
chr12	32755858	A	T	ENST00000324868	ENSG00000139131	YARS2	FALSE	FALSE
chr12	32792432	T	A	ENST00000340811	ENSG00000057294	PKP2	FALSE	FALSE
chr12	32792442	G	C	ENST00000340811	ENSG00000057294	PKP2	FALSE	FALSE
chr12	32792442	G	T	ENST00000340811	ENSG00000057294	PKP2	FALSE	FALSE
chr12	32792450	T	A	ENST00000340811	ENSG00000057294	PKP2	FALSE	FALSE
chr12	32792480	T	A	ENST00000340811	ENSG00000057294	PKP2	FALSE	FALSE
chr12	32792483	T	A	ENST00000340811	ENSG00000057294	PKP2	FALSE	FALSE
chr12	32792489	G	A	ENST00000340811	ENSG00000057294	PKP2	FALSE	FALSE
chr12	32792493	C	A	ENST00000340811	ENSG00000057294	PKP2	FALSE	FALSE
chr12	32792493	C	G	ENST00000340811	ENSG00000057294	PKP2	FALSE	FALSE
chr12	32792493	C	T	ENST00000340811	ENSG00000057294	PKP2	FALSE	FALSE
chr12	32792494	T	A	ENST00000340811	ENSG00000057294	PKP2	FALSE	FALSE
chr12	32792494	T	C	ENST00000340811	ENSG00000057294	PKP2	FALSE	FALSE
chr12	32792494	T	G	ENST00000340811	ENSG00000057294	PKP2	FALSE	FALSE
chr12	32792642	A	C	ENST00000340811	ENSG00000057294	PKP2	TRUE	FALSE
chr12	32792642	A	G	ENST00000340811	ENSG00000057294	PKP2	TRUE	FALSE
chr12	32792642	A	T	ENST00000340811	ENSG00000057294	PKP2	TRUE	FALSE
chr12	32792643	C	A	ENST00000340811	ENSG00000057294	PKP2	TRUE	FALSE
chr12	32792643	C	G	ENST00000340811	ENSG00000057294	PKP2	TRUE	FALSE
chr12	32792643	C	T	ENST00000340811	ENSG00000057294	PKP2	TRUE	FALSE
chr12	32792646	T	A	ENST00000340811	ENSG00000057294	PKP2	FALSE	FALSE
chr12	32792649	T	A	ENST00000340811	ENSG00000057294	PKP2	FALSE	FALSE
chr12	32792650	G	C	ENST00000340811	ENSG00000057294	PKP2	FALSE	FALSE
chr12	32792650	G	T	ENST00000340811	ENSG00000057294	PKP2	FALSE	FALSE
chr12	32792667	C	A	ENST00000340811	ENSG00000057294	PKP2	FALSE	FALSE
chr12	32792677	C	T	ENST00000340811	ENSG00000057294	PKP2	FALSE	FALSE
chr12	32792678	C	T	ENST00000340811	ENSG00000057294	PKP2	FALSE	FALSE
chr12	32792686	A	C	ENST00000340811	ENSG00000057294	PKP2	FALSE	FALSE
chr12	32792686	A	T	ENST00000340811	ENSG00000057294	PKP2	FALSE	FALSE
chr12	32792709	T	A	ENST00000340811	ENSG00000057294	PKP2	TRUE	TRUE
chr12	32792718	T	A	ENST00000340811	ENSG00000057294	PKP2	TRUE	TRUE
chr12	32792728	A	C	ENST00000340811	ENSG00000057294	PKP2	TRUE	TRUE
chr12	32792728	A	T	ENST00000340811	ENSG00000057294	PKP2	TRUE	TRUE
chr12	32792732	C	A	ENST00000340811	ENSG00000057294	PKP2	TRUE	FALSE
chr12	32792732	C	G	ENST00000340811	ENSG00000057294	PKP2	TRUE	FALSE
chr12	32792732	C	T	ENST00000340811	ENSG00000057294	PKP2	TRUE	FALSE
chr12	32792733	T	A	ENST00000340811	ENSG00000057294	PKP2	TRUE	FALSE
chr12	32792733	T	C	ENST00000340811	ENSG00000057294	PKP2	TRUE	FALSE
chr12	32792733	T	G	ENST00000340811	ENSG00000057294	PKP2	TRUE	FALSE
chr12	32796107	A	C	ENST00000340811	ENSG00000057294	PKP2	TRUE	FALSE
chr12	32796107	A	G	ENST00000340811	ENSG00000057294	PKP2	TRUE	FALSE
chr12	32796107	A	T	ENST00000340811	ENSG00000057294	PKP2	TRUE	FALSE
chr12	32796108	C	A	ENST00000340811	ENSG00000057294	PKP2	TRUE	FALSE
chr12	32796108	C	G	ENST00000340811	ENSG00000057294	PKP2	TRUE	FALSE
chr12	32796108	C	T	ENST00000340811	ENSG00000057294	PKP2	TRUE	FALSE
chr12	32796137	T	A	ENST00000340811	ENSG00000057294	PKP2	TRUE	TRUE
chr12	32796140	G	A	ENST00000340811	ENSG00000057294	PKP2	TRUE	TRUE
chr12	32796176	G	A	ENST00000340811	ENSG00000057294	PKP2	TRUE	TRUE
chr12	32796177	G	C	ENST00000340811	ENSG00000057294	PKP2	TRUE	TRUE
chr12	32796177	G	T	ENST00000340811	ENSG00000057294	PKP2	TRUE	TRUE
chr12	32796188	G	A	ENST00000340811	ENSG00000057294	PKP2	TRUE	TRUE
chr12	32796202	A	T	ENST00000340811	ENSG00000057294	PKP2	TRUE	TRUE
chr12	32796207	G	C	ENST00000340811	ENSG00000057294	PKP2	TRUE	TRUE
chr12	32796207	G	T	ENST00000340811	ENSG00000057294	PKP2	TRUE	TRUE
chr12	32796210	A	T	ENST00000340811	ENSG00000057294	PKP2	TRUE	TRUE
chr12	32796230	C	A	ENST00000340811	ENSG00000057294	PKP2	TRUE	TRUE
chr12	32796277	A	T	ENST00000340811	ENSG00000057294	PKP2	TRUE	TRUE
chr12	32796293	C	A	ENST00000340811	ENSG00000057294	PKP2	TRUE	TRUE
chr12	32796296	T	A	ENST00000340811	ENSG00000057294	PKP2	TRUE	TRUE
chr12	32796299	C	A	ENST00000340811	ENSG00000057294	PKP2	TRUE	FALSE
chr12	32796299	C	G	ENST00000340811	ENSG00000057294	PKP2	TRUE	FALSE
chr12	32796299	C	T	ENST00000340811	ENSG00000057294	PKP2	TRUE	FALSE
chr12	32796300	T	A	ENST00000340811	ENSG00000057294	PKP2	TRUE	FALSE
chr12	32796300	T	C	ENST00000340811	ENSG00000057294	PKP2	TRUE	FALSE
chr12	32796300	T	G	ENST00000340811	ENSG00000057294	PKP2	TRUE	FALSE
chr12	32802401	A	C	ENST00000340811	ENSG00000057294	PKP2	TRUE	FALSE
chr12	32802401	A	G	ENST00000340811	ENSG00000057294	PKP2	TRUE	FALSE
chr12	32802401	A	T	ENST00000340811	ENSG00000057294	PKP2	TRUE	FALSE
chr12	32802402	C	A	ENST00000340811	ENSG00000057294	PKP2	TRUE	FALSE
chr12	32802402	C	G	ENST00000340811	ENSG00000057294	PKP2	TRUE	FALSE
chr12	32802402	C	T	ENST00000340811	ENSG00000057294	PKP2	TRUE	FALSE
chr12	32802409	C	A	ENST00000340811	ENSG00000057294	PKP2	TRUE	TRUE
chr12	32802415	G	A	ENST00000340811	ENSG00000057294	PKP2	TRUE	TRUE
chr12	32802450	G	T	ENST00000340811	ENSG00000057294	PKP2	TRUE	TRUE
chr12	32802463	T	A	ENST00000340811	ENSG00000057294	PKP2	TRUE	TRUE
chr12	32802466	T	A	ENST00000340811	ENSG00000057294	PKP2	TRUE	TRUE
chr12	32802496	T	A	ENST00000340811	ENSG00000057294	PKP2	TRUE	TRUE
chr12	32802499	G	A	ENST00000340811	ENSG00000057294	PKP2	TRUE	TRUE
chr12	32802508	G	A	ENST00000340811	ENSG00000057294	PKP2	TRUE	TRUE
chr12	32802520	C	A	ENST00000340811	ENSG00000057294	PKP2	TRUE	TRUE
chr12	32802523	T	A	ENST00000340811	ENSG00000057294	PKP2	TRUE	TRUE
chr12	32802526	G	A	ENST00000340811	ENSG00000057294	PKP2	TRUE	TRUE
chr12	32802538	G	A	ENST00000340811	ENSG00000057294	PKP2	TRUE	TRUE
chr12	32802546	G	C	ENST00000340811	ENSG00000057294	PKP2	TRUE	TRUE
chr12	32802546	G	T	ENST00000340811	ENSG00000057294	PKP2	TRUE	TRUE
chr12	32802557	C	A	ENST00000340811	ENSG00000057294	PKP2	TRUE	FALSE
chr12	32802557	C	G	ENST00000340811	ENSG00000057294	PKP2	TRUE	FALSE
chr12	32802557	C	T	ENST00000340811	ENSG00000057294	PKP2	TRUE	FALSE
chr12	32802558	T	A	ENST00000340811	ENSG00000057294	PKP2	TRUE	FALSE
chr12	32802558	T	C	ENST00000340811	ENSG00000057294	PKP2	TRUE	FALSE
chr12	32802558	T	G	ENST00000340811	ENSG00000057294	PKP2	TRUE	FALSE
chr12	32821354	A	C	ENST00000340811	ENSG00000057294	PKP2	TRUE	FALSE
chr12	32821354	A	G	ENST00000340811	ENSG00000057294	PKP2	TRUE	FALSE
chr12	32821354	A	T	ENST00000340811	ENSG00000057294	PKP2	TRUE	FALSE
chr12	32821355	C	A	ENST00000340811	ENSG00000057294	PKP2	TRUE	FALSE
chr12	32821355	C	G	ENST00000340811	ENSG00000057294	PKP2	TRUE	FALSE
chr12	32821355	C	T	ENST00000340811	ENSG00000057294	PKP2	TRUE	FALSE
chr12	32821361	C	A	ENST00000340811	ENSG00000057294	PKP2	TRUE	TRUE
chr12	32821367	C	A	ENST00000340811	ENSG00000057294	PKP2	TRUE	TRUE
chr12	32821382	G	A	ENST00000340811	ENSG00000057294	PKP2	TRUE	TRUE
chr12	32821391	C	A	ENST00000340811	ENSG00000057294	PKP2	TRUE	TRUE
chr12	32821393	A	C	ENST00000340811	ENSG00000057294	PKP2	TRUE	TRUE
chr12	32821393	A	T	ENST00000340811	ENSG00000057294	PKP2	TRUE	TRUE
chr12	32821403	C	A	ENST00000340811	ENSG00000057294	PKP2	TRUE	TRUE
chr12	32821406	G	A	ENST00000340811	ENSG00000057294	PKP2	TRUE	TRUE
chr12	32821410	G	C	ENST00000340811	ENSG00000057294	PKP2	TRUE	TRUE
chr12	32821410	G	T	ENST00000340811	ENSG00000057294	PKP2	TRUE	TRUE
chr12	32821427	T	A	ENST00000340811	ENSG00000057294	PKP2	TRUE	TRUE
chr12	32821435	A	T	ENST00000340811	ENSG00000057294	PKP2	TRUE	TRUE
chr12	32821443	A	C	ENST00000340811	ENSG00000057294	PKP2	TRUE	TRUE
chr12	32821443	A	T	ENST00000340811	ENSG00000057294	PKP2	TRUE	TRUE
chr12	32821467	C	T	ENST00000340811	ENSG00000057294	PKP2	TRUE	TRUE
chr12	32821468	C	T	ENST00000340811	ENSG00000057294	PKP2	TRUE	TRUE
chr12	32821473	C	T	ENST00000340811	ENSG00000057294	PKP2	TRUE	TRUE
chr12	32821474	C	T	ENST00000340811	ENSG00000057294	PKP2	TRUE	TRUE
chr12	32821478	C	A	ENST00000340811	ENSG00000057294	PKP2	TRUE	TRUE
chr12	32821487	T	A	ENST00000340811	ENSG00000057294	PKP2	TRUE	TRUE
chr12	32821499	T	A	ENST00000340811	ENSG00000057294	PKP2	TRUE	TRUE
chr12	32821502	C	A	ENST00000340811	ENSG00000057294	PKP2	TRUE	TRUE
chr12	32821505	C	A	ENST00000340811	ENSG00000057294	PKP2	TRUE	TRUE
chr12	32821523	G	A	ENST00000340811	ENSG00000057294	PKP2	TRUE	TRUE
chr12	32821524	G	C	ENST00000340811	ENSG00000057294	PKP2	TRUE	TRUE
chr12	32821524	G	T	ENST00000340811	ENSG00000057294	PKP2	TRUE	TRUE
chr12	32821529	G	A	ENST00000340811	ENSG00000057294	PKP2	TRUE	TRUE
chr12	32821530	C	A	ENST00000340811	ENSG00000057294	PKP2	TRUE	FALSE
chr12	32821530	C	G	ENST00000340811	ENSG00000057294	PKP2	TRUE	FALSE
chr12	32821530	C	T	ENST00000340811	ENSG00000057294	PKP2	TRUE	FALSE
chr12	32821531	T	A	ENST00000340811	ENSG00000057294	PKP2	TRUE	FALSE
chr12	32821531	T	C	ENST00000340811	ENSG00000057294	PKP2	TRUE	FALSE
chr12	32821531	T	G	ENST00000340811	ENSG00000057294	PKP2	TRUE	FALSE
chr12	32822465	A	C	ENST00000340811	ENSG00000057294	PKP2	TRUE	FALSE
chr12	32822465	A	G	ENST00000340811	ENSG00000057294	PKP2	TRUE	FALSE
chr12	32822465	A	T	ENST00000340811	ENSG00000057294	PKP2	TRUE	FALSE
chr12	32822466	C	A	ENST00000340811	ENSG00000057294	PKP2	TRUE	FALSE
chr12	32822466	C	G	ENST00000340811	ENSG00000057294	PKP2	TRUE	FALSE
chr12	32822466	C	T	ENST00000340811	ENSG00000057294	PKP2	TRUE	FALSE
chr12	32822469	C	A	ENST00000340811	ENSG00000057294	PKP2	TRUE	TRUE
chr12	32822472	T	A	ENST00000340811	ENSG00000057294	PKP2	TRUE	TRUE
chr12	32822478	T	A	ENST00000340811	ENSG00000057294	PKP2	TRUE	TRUE
chr12	32822487	G	A	ENST00000340811	ENSG00000057294	PKP2	TRUE	TRUE
chr12	32822497	A	T	ENST00000340811	ENSG00000057294	PKP2	TRUE	TRUE
chr12	32822502	C	A	ENST00000340811	ENSG00000057294	PKP2	TRUE	TRUE
chr12	32822511	T	A	ENST00000340811	ENSG00000057294	PKP2	TRUE	TRUE
chr12	32822526	G	A	ENST00000340811	ENSG00000057294	PKP2	TRUE	TRUE
chr12	32822541	G	A	ENST00000340811	ENSG00000057294	PKP2	TRUE	TRUE
chr12	32822545	A	C	ENST00000340811	ENSG00000057294	PKP2	TRUE	TRUE
chr12	32822545	A	T	ENST00000340811	ENSG00000057294	PKP2	TRUE	TRUE
chr12	32822556	G	A	ENST00000340811	ENSG00000057294	PKP2	TRUE	TRUE
chr12	32822560	A	C	ENST00000340811	ENSG00000057294	PKP2	TRUE	TRUE
chr12	32822560	A	T	ENST00000340811	ENSG00000057294	PKP2	TRUE	TRUE
chr12	32822565	T	A	ENST00000340811	ENSG00000057294	PKP2	TRUE	TRUE
chr12	32822568	C	A	ENST00000340811	ENSG00000057294	PKP2	TRUE	TRUE
chr12	32822577	C	A	ENST00000340811	ENSG00000057294	PKP2	TRUE	TRUE
chr12	32822583	C	A	ENST00000340811	ENSG00000057294	PKP2	TRUE	TRUE
chr12	32822589	G	A	ENST00000340811	ENSG00000057294	PKP2	TRUE	TRUE
chr12	32822590	G	C	ENST00000340811	ENSG00000057294	PKP2	TRUE	TRUE
chr12	32822590	G	T	ENST00000340811	ENSG00000057294	PKP2	TRUE	TRUE
chr12	32822611	G	T	ENST00000340811	ENSG00000057294	PKP2	TRUE	TRUE
chr12	32822617	A	T	ENST00000340811	ENSG00000057294	PKP2	TRUE	TRUE
chr12	32822625	C	A	ENST00000340811	ENSG00000057294	PKP2	TRUE	TRUE
chr12	32822632	C	A	ENST00000340811	ENSG00000057294	PKP2	TRUE	FALSE
chr12	32822632	C	G	ENST00000340811	ENSG00000057294	PKP2	TRUE	FALSE
chr12	32822632	C	T	ENST00000340811	ENSG00000057294	PKP2	TRUE	FALSE
chr12	32822633	T	A	ENST00000340811	ENSG00000057294	PKP2	TRUE	FALSE
chr12	32822633	T	C	ENST00000340811	ENSG00000057294	PKP2	TRUE	FALSE
chr12	32822633	T	G	ENST00000340811	ENSG00000057294	PKP2	TRUE	FALSE
chr12	32824043	A	C	ENST00000340811	ENSG00000057294	PKP2	TRUE	FALSE
chr12	32824043	A	G	ENST00000340811	ENSG00000057294	PKP2	TRUE	FALSE
chr12	32824043	A	T	ENST00000340811	ENSG00000057294	PKP2	TRUE	FALSE
chr12	32824044	C	A	ENST00000340811	ENSG00000057294	PKP2	TRUE	FALSE
chr12	32824044	C	G	ENST00000340811	ENSG00000057294	PKP2	TRUE	FALSE
chr12	32824044	C	T	ENST00000340811	ENSG00000057294	PKP2	TRUE	FALSE
chr12	32824047	T	A	ENST00000340811	ENSG00000057294	PKP2	TRUE	TRUE
chr12	32824059	G	A	ENST00000340811	ENSG00000057294	PKP2	TRUE	TRUE
chr12	32824060	G	C	ENST00000340811	ENSG00000057294	PKP2	TRUE	TRUE
chr12	32824060	G	T	ENST00000340811	ENSG00000057294	PKP2	TRUE	TRUE
chr12	32824077	C	A	ENST00000340811	ENSG00000057294	PKP2	TRUE	TRUE
chr12	32824080	T	A	ENST00000340811	ENSG00000057294	PKP2	TRUE	TRUE
chr12	32824084	A	C	ENST00000340811	ENSG00000057294	PKP2	TRUE	TRUE
chr12	32824084	A	T	ENST00000340811	ENSG00000057294	PKP2	TRUE	TRUE
chr12	32824097	G	C	ENST00000340811	ENSG00000057294	PKP2	TRUE	TRUE
chr12	32824097	G	T	ENST00000340811	ENSG00000057294	PKP2	TRUE	TRUE
chr12	32824110	C	A	ENST00000340811	ENSG00000057294	PKP2	TRUE	TRUE
chr12	32824114	A	T	ENST00000340811	ENSG00000057294	PKP2	TRUE	TRUE
chr12	32824119	T	A	ENST00000340811	ENSG00000057294	PKP2	TRUE	TRUE
chr12	32824122	T	A	ENST00000340811	ENSG00000057294	PKP2
chr12	32824131	T	A	ENST00000340811	ENSG00000057294	PKP2	TRUE	TRUE
chr12	32824134	T	A	ENST00000340811	ENSG00000057294	PKP2	TRUE	TRUE
chr12	32824163	C	A	ENST00000340811	ENSG00000057294	PKP2	TRUE	FALSE
chr12	32824163	C	G	ENST00000340811	ENSG00000057294	PKP2	TRUE	FALSE
chr12	32824163	C	T	ENST00000340811	ENSG00000057294	PKP2	TRUE	FALSE
chr12	32824164	T	A	ENST00000340811	ENSG00000057294	PKP2	TRUE	FALSE
chr12	32824164	T	C	ENST00000340811	ENSG00000057294	PKP2	TRUE	FALSE
chr12	32824164	T	G	ENST00000340811	ENSG00000057294	PKP2	TRUE	FALSE
chr12	32841026	A	C	ENST00000340811	ENSG00000057294	PKP2	TRUE	FALSE
chr12	32841026	A	G	ENST00000340811	ENSG00000057294	PKP2	TRUE	FALSE
chr12	32841026	A	T	ENST00000340811	ENSG00000057294	PKP2	TRUE	FALSE
chr12	32841027	C	A	ENST00000340811	ENSG00000057294	PKP2	TRUE	FALSE
chr12	32841027	C	G	ENST00000340811	ENSG00000057294	PKP2	TRUE	FALSE
chr12	32841027	C	T	ENST00000340811	ENSG00000057294	PKP2	TRUE	FALSE
chr12	32841029	T	A	ENST00000340811	ENSG00000057294	PKP2	TRUE	TRUE
chr12	32841033	G	T	ENST00000340811	ENSG00000057294	PKP2	TRUE	TRUE
chr12	32841038	C	A	ENST00000340811	ENSG00000057294	PKP2	TRUE	TRUE
chr12	32841048	G	C	ENST00000340811	ENSG00000057294	PKP2	TRUE	TRUE
chr12	32841048	G	T	ENST00000340811	ENSG00000057294	PKP2	TRUE	TRUE
chr12	32841070	A	T	ENST00000340811	ENSG00000057294	PKP2	TRUE	TRUE
chr12	32841083	T	A	ENST00000340811	ENSG00000057294	PKP2	TRUE	TRUE
chr12	32841087	G	C	ENST00000340811	ENSG00000057294	PKP2	TRUE	TRUE
chr12	32841087	G	T	ENST00000340811	ENSG00000057294	PKP2	TRUE	TRUE
chr12	32841095	C	A	ENST00000340811	ENSG00000057294	PKP2	TRUE	TRUE
chr12	32841098	C	A	ENST00000340811	ENSG00000057294	PKP2	TRUE	TRUE
chr12	32841102	C	T	ENST00000340811	ENSG00000057294	PKP2	TRUE	TRUE
chr12	32841103	C	T	ENST00000340811	ENSG00000057294	PKP2	TRUE	TRUE
chr12	32841131	C	A	ENST00000340811	ENSG00000057294	PKP2	TRUE	TRUE
chr12	32841145	A	T	ENST00000340811	ENSG00000057294	PKP2	TRUE	TRUE
chr12	32841152	C	A	ENST00000340811	ENSG00000057294	PKP2	TRUE	TRUE
chr12	32841170	T	A	ENST00000340811	ENSG00000057294	PKP2	TRUE	TRUE
chr12	32841176	T	A	ENST00000340811	ENSG00000057294	PKP2	TRUE	TRUE
chr12	32841187	G	C	ENST00000340811	ENSG00000057294	PKP2	TRUE	TRUE
chr12	32841187	G	T	ENST00000340811	ENSG00000057294	PKP2	TRUE	TRUE
chr12	32841190	A	T	ENST00000340811	ENSG00000057294	PKP2	TRUE	TRUE
chr12	32841195	C	T	ENST00000340811	ENSG00000057294	PKP2	TRUE	TRUE
chr12	32841196	C	T	ENST00000340811	ENSG00000057294	PKP2	TRUE	TRUE
chr12	32841202	A	T	ENST00000340811	ENSG00000057294	PKP2	TRUE	TRUE
chr12	32841206	C	A	ENST00000340811	ENSG00000057294	PKP2	TRUE	FALSE
chr12	32841206	C	G	ENST00000340811	ENSG00000057294	PKP2	TRUE	FALSE
chr12	32841206	C	T	ENST00000340811	ENSG00000057294	PKP2	TRUE	FALSE
chr12	32841207	T	A	ENST00000340811	ENSG00000057294	PKP2	TRUE	FALSE
chr12	32841207	T	C	ENST00000340811	ENSG00000057294	PKP2	TRUE	FALSE
chr12	32841207	T	G	ENST00000340811	ENSG00000057294	PKP2	TRUE	FALSE
chr12	32850764	A	C	ENST00000340811	ENSG00000057294	PKP2	TRUE	FALSE
chr12	32850764	A	G	ENST00000340811	ENSG00000057294	PKP2	TRUE	FALSE
chr12	32850764	A	T	ENST00000340811	ENSG00000057294	PKP2	TRUE	FALSE
chr12	32850765	C	A	ENST00000340811	ENSG00000057294	PKP2	TRUE	FALSE
chr12	32850765	C	G	ENST00000340811	ENSG00000057294	PKP2	TRUE	FALSE
chr12	32850765	C	T	ENST00000340811	ENSG00000057294	PKP2	TRUE	FALSE
chr12	32850775	G	A	ENST00000340811	ENSG00000057294	PKP2	TRUE	TRUE
chr12	32850778	T	A	ENST00000340811	ENSG00000057294	PKP2	TRUE	TRUE
chr12	32850781	T	A	ENST00000340811	ENSG00000057294	PKP2	TRUE	TRUE
chr12	32850787	C	A	ENST00000340811	ENSG00000057294	PKP2	TRUE	TRUE
chr12	32850789	A	T	ENST00000340811	ENSG00000057294	PKP2	TRUE	TRUE
chr12	32850796	T	A	ENST00000340811	ENSG00000057294	PKP2	TRUE	TRUE
chr12	32850802	G	A	ENST00000340811	ENSG00000057294	PKP2	TRUE	TRUE
chr12	32850805	T	A	ENST00000340811	ENSG00000057294	PKP2	TRUE	TRUE
chr12	32850814	G	A	ENST00000340811	ENSG00000057294	PKP2	TRUE	TRUE
chr12	32850841	C	A	ENST00000340811	ENSG00000057294	PKP2	TRUE	TRUE
chr12	32850850	C	A	ENST00000340811	ENSG00000057294	PKP2	TRUE	TRUE
chr12	32850852	A	T	ENST00000340811	ENSG00000057294	PKP2	TRUE	TRUE
chr12	32850856	T	A	ENST00000340811	ENSG00000057294	PKP2	TRUE	TRUE
chr12	32850871	C	A	ENST00000340811	ENSG00000057294	PKP2	TRUE	TRUE
chr12	32850879	A	C	ENST00000340811	ENSG00000057294	PKP2	TRUE	TRUE
chr12	32850879	A	T	ENST00000340811	ENSG00000057294	PKP2	TRUE	TRUE
chr12	32850886	T	A	ENST00000340811	ENSG00000057294	PKP2	TRUE	TRUE
chr12	32850888	A	T	ENST00000340811	ENSG00000057294	PKP2	TRUE	TRUE
chr12	32850896	A	T	ENST00000340811	ENSG00000057294	PKP2	TRUE	TRUE
chr12	32850907	G	A	ENST00000340811	ENSG00000057294	PKP2	TRUE	TRUE
chr12	32850910	G	A	ENST00000340811	ENSG00000057294	PKP2	TRUE	TRUE
chr12	32850919	C	A	ENST00000340811	ENSG00000057294	PKP2	TRUE	TRUE
chr12	32850925	G	A	ENST00000340811	ENSG00000057294	PKP2	TRUE	TRUE
chr12	32850931	T	A	ENST00000340811	ENSG00000057294	PKP2	TRUE	TRUE
chr12	32850940	G	A	ENST00000340811	ENSG00000057294	PKP2	TRUE	TRUE
chr12	32850949	T	A	ENST00000340811	ENSG00000057294	PKP2	TRUE	TRUE
chr12	32850967	G	A	ENST00000340811	ENSG00000057294	PKP2	TRUE	TRUE
chr12	32850974	C	A	ENST00000340811	ENSG00000057294	PKP2	TRUE	FALSE
chr12	32850974	C	G	ENST00000340811	ENSG00000057294	PKP2	TRUE	FALSE
chr12	32850974	C	T	ENST00000340811	ENSG00000057294	PKP2	TRUE	FALSE
chr12	32850975	T	A	ENST00000340811	ENSG00000057294	PKP2	TRUE	FALSE
chr12	32850975	T	C	ENST00000340811	ENSG00000057294	PKP2	TRUE	FALSE
chr12	32850975	T	G	ENST00000340811	ENSG00000057294	PKP2	TRUE	FALSE
chr12	32868925	A	C	ENST00000340811	ENSG00000057294	PKP2	TRUE	FALSE
chr12	32868925	A	G	ENST00000340811	ENSG00000057294	PKP2	TRUE	FALSE
chr12	32868925	A	T	ENST00000340811	ENSG00000057294	PKP2	TRUE	FALSE
chr12	32868926	C	A	ENST00000340811	ENSG00000057294	PKP2	TRUE	FALSE
chr12	32868926	C	G	ENST00000340811	ENSG00000057294	PKP2	TRUE	FALSE
chr12	32868926	C	T	ENST00000340811	ENSG00000057294	PKP2	TRUE	FALSE
chr12	32868932	T	A	ENST00000340811	ENSG00000057294	PKP2	TRUE	TRUE
chr12	32868941	C	A	ENST00000340811	ENSG00000057294	PKP2	TRUE	TRUE
chr12	32868947	T	A	ENST00000340811	ENSG00000057294	PKP2	TRUE	TRUE
chr12	32868950	G	A	ENST00000340811	ENSG00000057294	PKP2	TRUE	TRUE
chr12	32868954	G	T	ENST00000340811	ENSG00000057294	PKP2	TRUE	TRUE
chr12	32868959	C	A	ENST00000340811	ENSG00000057294	PKP2	TRUE	TRUE
chr12	32868965	G	A	ENST00000340811	ENSG00000057294	PKP2	TRUE	TRUE
chr12	32869016	C	A	ENST00000340811	ENSG00000057294	PKP2	TRUE	TRUE
chr12	32869034	G	A	ENST00000340811	ENSG00000057294	PKP2	TRUE	TRUE
chr12	32869037	C	A	ENST00000340811	ENSG00000057294	PKP2	TRUE	TRUE
chr12	32869049	C	A	ENST00000340811	ENSG00000057294	PKP2	TRUE	TRUE
chr12	32869063	C	A	ENST00000340811	ENSG00000057294	PKP2	TRUE	FALSE
chr12	32869063	C	G	ENST00000340811	ENSG00000057294	PKP2	TRUE	FALSE
chr12	32869063	C	T	ENST00000340811	ENSG00000057294	PKP2	TRUE	FALSE
chr12	32869064	T	A	ENST00000340811	ENSG00000057294	PKP2	TRUE	FALSE
chr12	32869064	T	C	ENST00000340811	ENSG00000057294	PKP2	TRUE	FALSE
chr12	32869064	T	G	ENST00000340811	ENSG00000057294	PKP2	TRUE	FALSE
chr12	32877844	A	C	ENST00000340811	ENSG00000057294	PKP2	TRUE	FALSE
chr12	32877844	A	G	ENST00000340811	ENSG00000057294	PKP2	TRUE	FALSE
chr12	32877844	A	T	ENST00000340811	ENSG00000057294	PKP2	TRUE	FALSE
chr12	32877845	C	A	ENST00000340811	ENSG00000057294	PKP2	TRUE	FALSE
chr12	32877845	C	G	ENST00000340811	ENSG00000057294	PKP2	TRUE	FALSE
chr12	32877845	C	T	ENST00000340811	ENSG00000057294	PKP2	TRUE	FALSE
chr12	32877853	G	A	ENST00000340811	ENSG00000057294	PKP2	TRUE	TRUE
chr12	32877874	T	A	ENST00000340811	ENSG00000057294	PKP2	TRUE	TRUE
chr12	32877877	C	A	ENST00000340811	ENSG00000057294	PKP2	TRUE	TRUE
chr12	32877898	C	A	ENST00000340811	ENSG00000057294	PKP2	TRUE	TRUE
chr12	32877913	G	A	ENST00000340811	ENSG00000057294	PKP2	TRUE	TRUE
chr12	32877924	A	T	ENST00000340811	ENSG00000057294	PKP2	TRUE	TRUE
chr12	32877934	T	A	ENST00000340811	ENSG00000057294	PKP2	TRUE	TRUE
chr12	32877973	C	A	ENST00000340811	ENSG00000057294	PKP2	TRUE	TRUE
chr12	32878006	G	A	ENST00000340811	ENSG00000057294	PKP2	TRUE	TRUE
chr12	32878010	C	T	ENST00000340811	ENSG00000057294	PKP2	TRUE	TRUE
chr12	32878011	C	T	ENST00000340811	ENSG00000057294	PKP2	TRUE	TRUE
chr12	32878036	G	A	ENST00000340811	ENSG00000057294	PKP2	TRUE	TRUE
chr12	32878048	G	A	ENST00000340811	ENSG00000057294	PKP2	TRUE	TRUE
chr12	32878072	G	A	ENST00000340811	ENSG00000057294	PKP2	TRUE	TRUE
chr12	32878097	G	C	ENST00000340811	ENSG00000057294	PKP2	TRUE	TRUE
chr12	32878097	G	T	ENST00000340811	ENSG00000057294	PKP2	TRUE	TRUE
chr12	32878105	C	A	ENST00000340811	ENSG00000057294	PKP2	TRUE	TRUE
chr12	32878108	T	A	ENST00000340811	ENSG00000057294	PKP2	TRUE	TRUE
chr12	32878111	C	A	ENST00000340811	ENSG00000057294	PKP2	TRUE	TRUE
chr12	32878113	A	T	ENST00000340811	ENSG00000057294	PKP2	TRUE	TRUE
chr12	32878151	G	C	ENST00000340811	ENSG00000057294	PKP2	TRUE	TRUE
chr12	32878151	G	T	ENST00000340811	ENSG00000057294	PKP2	TRUE	TRUE
chr12	32878216	G	A	ENST00000340811	ENSG00000057294	PKP2	TRUE	TRUE
chr12	32878217	G	C	ENST00000340811	ENSG00000057294	PKP2	TRUE	TRUE
chr12	32878217	G	T	ENST00000340811	ENSG00000057294	PKP2	TRUE	TRUE
chr12	32878222	G	A	ENST00000340811	ENSG00000057294	PKP2	TRUE	TRUE
chr12	32878225	T	A	ENST00000340811	ENSG00000057294	PKP2	TRUE	TRUE
chr12	32878229	G	C	ENST00000340811	ENSG00000057294	PKP2	TRUE	TRUE
chr12	32878229	G	T	ENST00000340811	ENSG00000057294	PKP2	TRUE	TRUE
chr12	32878249	G	A	ENST00000340811	ENSG00000057294	PKP2	TRUE	TRUE
chr12	32878288	C	A	ENST00000340811	ENSG00000057294	PKP2	TRUE	TRUE
chr12	32878298	A	C	ENST00000340811	ENSG00000057294	PKP2	TRUE	TRUE
chr12	32878298	A	T	ENST00000340811	ENSG00000057294	PKP2	TRUE	TRUE
chr12	32878303	T	A	ENST00000340811	ENSG00000057294	PKP2
chr12	32878336	C	A	ENST00000340811	ENSG00000057294	PKP2
chr12	32878339	G	A	ENST00000340811	ENSG00000057294	PKP2
chr12	32878363	G	A	ENST00000340811	ENSG00000057294	PKP2
chr12	32878369	T	A	ENST00000340811	ENSG00000057294	PKP2
chr12	32878372	G	A	ENST00000340811	ENSG00000057294	PKP2
chr12	32878376	G	C	ENST00000340811	ENSG00000057294	PKP2
chr12	32878376	G	T	ENST00000340811	ENSG00000057294	PKP2
chr12	32878381	G	A	ENST00000340811	ENSG00000057294	PKP2
chr12	32878382	G	C	ENST00000340811	ENSG00000057294	PKP2
chr12	32878382	G	T	ENST00000340811	ENSG00000057294	PKP2
chr12	32878397	G	C	ENST00000340811	ENSG00000057294	PKP2
chr12	32878397	G	T	ENST00000340811	ENSG00000057294	PKP2
chr12	32878411	C	A	ENST00000340811	ENSG00000057294	PKP2
chr12	32878435	C	A	ENST00000340811	ENSG00000057294	PKP2
chr12	32878441	T	A	ENST00000340811	ENSG00000057294	PKP2
chr12	32878458	A	T	ENST00000340811	ENSG00000057294	PKP2
chr12	32878468	C	A	ENST00000340811	ENSG00000057294	PKP2
chr12	32878471	C	A	ENST00000340811	ENSG00000057294	PKP2
chr12	32878480	T	A	ENST00000340811	ENSG00000057294	PKP2
chr12	32878483	G	A	ENST00000340811	ENSG00000057294	PKP2
chr12	32878490	G	C	ENST00000340811	ENSG00000057294	PKP2
chr12	32878490	G	T	ENST00000340811	ENSG00000057294	PKP2
chr12	32878495	G	A	ENST00000340811	ENSG00000057294	PKP2
chr12	32878504	C	A	ENST00000340811	ENSG00000057294	PKP2	TRUE	TRUE
chr12	32878507	T	A	ENST00000340811	ENSG00000057294	PKP2	TRUE	TRUE
chr12	32878510	C	A	ENST00000340811	ENSG00000057294	PKP2	TRUE	TRUE
chr12	32878511	C	T	ENST00000340811	ENSG00000057294	PKP2	TRUE	TRUE
chr12	32878512	C	T	ENST00000340811	ENSG00000057294	PKP2	TRUE	TRUE
chr12	32878522	C	A	ENST00000340811	ENSG00000057294	PKP2	TRUE	TRUE
chr12	32878523	A	C	ENST00000340811	ENSG00000057294	PKP2	TRUE	TRUE
chr12	32878523	A	T	ENST00000340811	ENSG00000057294	PKP2	TRUE	TRUE
chr12	32878544	C	A	ENST00000340811	ENSG00000057294	PKP2	TRUE	FALSE
chr12	32878544	C	G	ENST00000340811	ENSG00000057294	PKP2	TRUE	FALSE
chr12	32878544	C	T	ENST00000340811	ENSG00000057294	PKP2	TRUE	FALSE
chr12	32878545	T	A	ENST00000340811	ENSG00000057294	PKP2	TRUE	FALSE
chr12	32878545	T	C	ENST00000340811	ENSG00000057294	PKP2	TRUE	FALSE
chr12	32878545	T	G	ENST00000340811	ENSG00000057294	PKP2	TRUE	FALSE
chr12	32878918	A	C	ENST00000340811	ENSG00000057294	PKP2	TRUE	FALSE
chr12	32878918	A	G	ENST00000340811	ENSG00000057294	PKP2	TRUE	FALSE
chr12	32878918	A	T	ENST00000340811	ENSG00000057294	PKP2	TRUE	FALSE
chr12	32878919	C	A	ENST00000340811	ENSG00000057294	PKP2	TRUE	FALSE
chr12	32878919	C	G	ENST00000340811	ENSG00000057294	PKP2	TRUE	FALSE
chr12	32878919	C	T	ENST00000340811	ENSG00000057294	PKP2	TRUE	FALSE
chr12	32878922	T	A	ENST00000340811	ENSG00000057294	PKP2	TRUE	TRUE
chr12	32878932	A	C	ENST00000340811	ENSG00000057294	PKP2	TRUE	TRUE
chr12	32878932	A	T	ENST00000340811	ENSG00000057294	PKP2	TRUE	TRUE
chr12	32878940	T	A	ENST00000340811	ENSG00000057294	PKP2	TRUE	TRUE
chr12	32878961	C	A	ENST00000340811	ENSG00000057294	PKP2	TRUE	TRUE
chr12	32878976	C	A	ENST00000340811	ENSG00000057294	PKP2	TRUE	TRUE
chr12	32878981	A	T	ENST00000340811	ENSG00000057294	PKP2	TRUE	TRUE
chr12	32878992	G	C	ENST00000340811	ENSG00000057294	PKP2	TRUE	TRUE
chr12	32878992	G	T	ENST00000340811	ENSG00000057294	PKP2	TRUE	TRUE
chr12	32878998	A	C	ENST00000340811	ENSG00000057294	PKP2	TRUE	TRUE
chr12	32878998	A	T	ENST00000340811	ENSG00000057294	PKP2	TRUE	TRUE
chr12	32879003	C	A	ENST00000340811	ENSG00000057294	PKP2	TRUE	TRUE
chr12	32879021	G	A	ENST00000340811	ENSG00000057294	PKP2	TRUE	TRUE
chr12	32879033	C	A	ENST00000340811	ENSG00000057294	PKP2	TRUE	FALSE
chr12	32879033	C	G	ENST00000340811	ENSG00000057294	PKP2	TRUE	FALSE
chr12	32879033	C	T	ENST00000340811	ENSG00000057294	PKP2	TRUE	FALSE
chr12	32879034	T	A	ENST00000340811	ENSG00000057294	PKP2	TRUE	FALSE
chr12	32879034	T	C	ENST00000340811	ENSG00000057294	PKP2	TRUE	FALSE
chr12	32879034	T	G	ENST00000340811	ENSG00000057294	PKP2	TRUE	FALSE
chr12	32896507	A	C	ENST00000340811	ENSG00000057294	PKP2	TRUE	FALSE
chr12	32896507	A	G	ENST00000340811	ENSG00000057294	PKP2	TRUE	FALSE
chr12	32896507	A	T	ENST00000340811	ENSG00000057294	PKP2	TRUE	FALSE
chr12	32896508	C	A	ENST00000340811	ENSG00000057294	PKP2	TRUE	FALSE
chr12	32896508	C	G	ENST00000340811	ENSG00000057294	PKP2	TRUE	FALSE
chr12	32896508	C	T	ENST00000340811	ENSG00000057294	PKP2	TRUE	FALSE
chr12	32896509	C	A	ENST00000340811	ENSG00000057294	PKP2	TRUE	TRUE
chr12	32896533	T	A	ENST00000340811	ENSG00000057294	PKP2	TRUE	TRUE
chr12	32896548	G	A	ENST00000340811	ENSG00000057294	PKP2	TRUE	TRUE
chr12	32896551	G	A	ENST00000340811	ENSG00000057294	PKP2	TRUE	TRUE
chr12	32896557	G	A	ENST00000340811	ENSG00000057294	PKP2	TRUE	TRUE
chr12	32896560	C	A	ENST00000340811	ENSG00000057294	PKP2	TRUE	TRUE
chr12	32896563	G	A	ENST00000340811	ENSG00000057294	PKP2	TRUE	TRUE
chr12	32896578	T	A	ENST00000340811	ENSG00000057294	PKP2	TRUE	TRUE
chr12	32896587	G	A	ENST00000340811	ENSG00000057294	PKP2	TRUE	TRUE
chr12	32896617	T	A	ENST00000340811	ENSG00000057294	PKP2	TRUE	TRUE
chr12	32896623	T	A	ENST00000340811	ENSG00000057294	PKP2	TRUE	TRUE
chr12	32896629	C	A	ENST00000340811	ENSG00000057294	PKP2	TRUE	TRUE
chr12	32896662	G	A	ENST00000340811	ENSG00000057294	PKP2	TRUE	FALSE
chr12	32896665	C	A	ENST00000340811	ENSG00000057294	PKP2	TRUE	FALSE
chr12	32896674	G	A	ENST00000340811	ENSG00000057294	PKP2	TRUE	FALSE
chr12	32896677	G	A	ENST00000340811	ENSG00000057294	PKP2	TRUE	FALSE
chr12	32896696	G	C	ENST00000340811	ENSG00000057294	PKP2	FALSE	FALSE
chr12	32896696	G	T	ENST00000340811	ENSG00000057294	PKP2	FALSE	FALSE
chr12	32896702	G	C	ENST00000340811	ENSG00000057294	PKP2	FALSE	FALSE
chr12	32896702	G	T	ENST00000340811	ENSG00000057294	PKP2	FALSE	FALSE
chr12	32896707	C	A	ENST00000340811	ENSG00000057294	PKP2	FALSE	FALSE
chr12	33376850	T	A	ENST00000228567	ENSG00000110975	SYT10	FALSE	FALSE
chr12	33376860	G	T	ENST00000228567	ENSG00000110975	SYT10	FALSE	FALSE
chr12	33376868	C	A	ENST00000228567	ENSG00000110975	SYT10	FALSE	FALSE
chr12	33376871	G	A	ENST00000228567	ENSG00000110975	SYT10	FALSE	FALSE
chr12	33376900	A	C	ENST00000228567	ENSG00000110975	SYT10	FALSE	FALSE
chr12	33376900	A	T	ENST00000228567	ENSG00000110975	SYT10	FALSE	FALSE
chr12	33376902	C	A	ENST00000228567	ENSG00000110975	SYT10	TRUE	FALSE
chr12	33376902	C	G	ENST00000228567	ENSG00000110975	SYT10	TRUE	FALSE
chr12	33376902	C	T	ENST00000228567	ENSG00000110975	SYT10	TRUE	FALSE
chr12	33376903	T	A	ENST00000228567	ENSG00000110975	SYT10	TRUE	FALSE
chr12	33376903	T	C	ENST00000228567	ENSG00000110975	SYT10	TRUE	FALSE
chr12	33376903	T	G	ENST00000228567	ENSG00000110975	SYT10	TRUE	FALSE
chr12	33379830	A	C	ENST00000228567	ENSG00000110975	SYT10	TRUE	FALSE
chr12	33379830	A	G	ENST00000228567	ENSG00000110975	SYT10	TRUE	FALSE
chr12	33379830	A	T	ENST00000228567	ENSG00000110975	SYT10	TRUE	FALSE
chr12	33379831	C	A	ENST00000228567	ENSG00000110975	SYT10	TRUE	FALSE
chr12	33379831	C	G	ENST00000228567	ENSG00000110975	SYT10	TRUE	FALSE
chr12	33379831	C	T	ENST00000228567	ENSG00000110975	SYT10	TRUE	FALSE
chr12	33379834	C	A	ENST00000228567	ENSG00000110975	SYT10	FALSE	FALSE
chr12	33379839	A	T	ENST00000228567	ENSG00000110975	SYT10	FALSE	FALSE
chr12	33379847	C	T	ENST00000228567	ENSG00000110975	SYT10	FALSE	FALSE
chr12	33379848	C	T	ENST00000228567	ENSG00000110975	SYT10	FALSE	FALSE
chr12	33379864	T	A	ENST00000228567	ENSG00000110975	SYT10	FALSE	FALSE
chr12	33379867	G	A	ENST00000228567	ENSG00000110975	SYT10	FALSE	FALSE
chr12	33379871	A	C	ENST00000228567	ENSG00000110975	SYT10	FALSE	FALSE
chr12	33379871	A	T	ENST00000228567	ENSG00000110975	SYT10	FALSE	FALSE
chr12	33379885	C	A	ENST00000228567	ENSG00000110975	SYT10	TRUE	TRUE
chr12	33379889	C	T	ENST00000228567	ENSG00000110975	SYT10	TRUE	TRUE
chr12	33379890	C	T	ENST00000228567	ENSG00000110975	SYT10	TRUE	TRUE
chr12	33379900	G	A	ENST00000228567	ENSG00000110975	SYT10	TRUE	TRUE
chr12	33379912	C	A	ENST00000228567	ENSG00000110975	SYT10	TRUE	TRUE
chr12	33379924	C	A	ENST00000228567	ENSG00000110975	SYT10	TRUE	TRUE
chr12	33379930	T	A	ENST00000228567	ENSG00000110975	SYT10	TRUE	TRUE
chr12	33379931	G	T	ENST00000228567	ENSG00000110975	SYT10	TRUE	TRUE
chr12	33379939	C	A	ENST00000228567	ENSG00000110975	SYT10	TRUE	TRUE
chr12	33379948	C	A	ENST00000228567	ENSG00000110975	SYT10	TRUE	TRUE
chr12	33379957	C	A	ENST00000228567	ENSG00000110975	SYT10	TRUE	TRUE
chr12	33379962	C	A	ENST00000228567	ENSG00000110975	SYT10	FALSE	FALSE
chr12	33379962	C	G	ENST00000228567	ENSG00000110975	SYT10	FALSE	FALSE
chr12	33379962	C	T	ENST00000228567	ENSG00000110975	SYT10	FALSE	FALSE
chr12	33379963	T	A	ENST00000228567	ENSG00000110975	SYT10	FALSE	FALSE
chr12	33379963	T	C	ENST00000228567	ENSG00000110975	SYT10	FALSE	FALSE
chr12	33379963	T	G	ENST00000228567	ENSG00000110975	SYT10	FALSE	FALSE
chr12	33382347	A	C	ENST00000228567	ENSG00000110975	SYT10	TRUE	FALSE
chr12	33382347	A	G	ENST00000228567	ENSG00000110975	SYT10	TRUE	FALSE
chr12	33382347	A	T	ENST00000228567	ENSG00000110975	SYT10	TRUE	FALSE
chr12	33382348	C	A	ENST00000228567	ENSG00000110975	SYT10	TRUE	FALSE
chr12	33382348	C	G	ENST00000228567	ENSG00000110975	SYT10	TRUE	FALSE
chr12	33382348	C	T	ENST00000228567	ENSG00000110975	SYT10	TRUE	FALSE
chr12	33382354	G	C	ENST00000228567	ENSG00000110975	SYT10	TRUE	TRUE
chr12	33382354	G	T	ENST00000228567	ENSG00000110975	SYT10	TRUE	TRUE
chr12	33382386	G	A	ENST00000228567	ENSG00000110975	SYT10	TRUE	TRUE
chr12	33382398	C	A	ENST00000228567	ENSG00000110975	SYT10	TRUE	TRUE
chr12	33382425	C	A	ENST00000228567	ENSG00000110975	SYT10	TRUE	TRUE
chr12	33382429	G	C	ENST00000228567	ENSG00000110975	SYT10	TRUE	TRUE
chr12	33382429	G	T	ENST00000228567	ENSG00000110975	SYT10	TRUE	TRUE
chr12	33382452	T	A	ENST00000228567	ENSG00000110975	SYT10	TRUE	TRUE
chr12	33382455	T	A	ENST00000228567	ENSG00000110975	SYT10	TRUE	TRUE
chr12	33382467	T	A	ENST00000228567	ENSG00000110975	SYT10	TRUE	TRUE
chr12	33382473	T	A	ENST00000228567	ENSG00000110975	SYT10	TRUE	TRUE
chr12	33382476	T	A	ENST00000228567	ENSG00000110975	SYT10
chr12	33382478	A	C	ENST00000228567	ENSG00000110975	SYT10	TRUE	TRUE
chr12	33382478	A	T	ENST00000228567	ENSG00000110975	SYT10	TRUE	TRUE
chr12	33382482	T	A	ENST00000228567	ENSG00000110975	SYT10	TRUE	TRUE
chr12	33382485	G	A	ENST00000228567	ENSG00000110975	SYT10	TRUE	TRUE
chr12	33382491	C	A	ENST00000228567	ENSG00000110975	SYT10	TRUE	TRUE
chr12	33382492	A	T	ENST00000228567	ENSG00000110975	SYT10	TRUE	TRUE
chr12	33382509	T	A	ENST00000228567	ENSG00000110975	SYT10	TRUE	TRUE
chr12	33382513	A	C	ENST00000228567	ENSG00000110975	SYT10	TRUE	TRUE
chr12	33382513	A	T	ENST00000228567	ENSG00000110975	SYT10	TRUE	TRUE
chr12	33382521	C	A	ENST00000228567	ENSG00000110975	SYT10	TRUE	FALSE
chr12	33382521	C	G	ENST00000228567	ENSG00000110975	SYT10	TRUE	FALSE
chr12	33382521	C	T	ENST00000228567	ENSG00000110975	SYT10	TRUE	FALSE
chr12	33382522	T	A	ENST00000228567	ENSG00000110975	SYT10	TRUE	FALSE
chr12	33382522	T	C	ENST00000228567	ENSG00000110975	SYT10	TRUE	FALSE
chr12	33382522	T	G	ENST00000228567	ENSG00000110975	SYT10	TRUE	FALSE
chr12	33385169	A	C	ENST00000228567	ENSG00000110975	SYT10	TRUE	FALSE
chr12	33385169	A	G	ENST00000228567	ENSG00000110975	SYT10	TRUE	FALSE
chr12	33385169	A	T	ENST00000228567	ENSG00000110975	SYT10	TRUE	FALSE
chr12	33385170	C	A	ENST00000228567	ENSG00000110975	SYT10	TRUE	FALSE
chr12	33385170	C	G	ENST00000228567	ENSG00000110975	SYT10	TRUE	FALSE
chr12	33385170	C	T	ENST00000228567	ENSG00000110975	SYT10	TRUE	FALSE
chr12	33385173	G	C	ENST00000228567	ENSG00000110975	SYT10	TRUE	TRUE
chr12	33385173	G	T	ENST00000228567	ENSG00000110975	SYT10	TRUE	TRUE
chr12	33385176	G	C	ENST00000228567	ENSG00000110975	SYT10	TRUE	TRUE
chr12	33385176	G	T	ENST00000228567	ENSG00000110975	SYT10	TRUE	TRUE
chr12	33385198	T	A	ENST00000228567	ENSG00000110975	SYT10	TRUE	TRUE
chr12	33385207	T	A	ENST00000228567	ENSG00000110975	SYT10	TRUE	TRUE
chr12	33385208	G	T	ENST00000228567	ENSG00000110975	SYT10	TRUE	TRUE
chr12	33385213	T	A	ENST00000228567	ENSG00000110975	SYT10	TRUE	TRUE
chr12	33385224	A	T	ENST00000228567	ENSG00000110975	SYT10	TRUE	TRUE
chr12	33385250	G	C	ENST00000228567	ENSG00000110975	SYT10	TRUE	TRUE
chr12	33385250	G	T	ENST00000228567	ENSG00000110975	SYT10	TRUE	TRUE
chr12	33385253	A	T	ENST00000228567	ENSG00000110975	SYT10	TRUE	TRUE
chr12	33385273	C	A	ENST00000228567	ENSG00000110975	SYT10	TRUE	TRUE
chr12	33385291	C	A	ENST00000228567	ENSG00000110975	SYT10	TRUE	TRUE
chr12	33385292	C	A	ENST00000228567	ENSG00000110975	SYT10	TRUE	FALSE
chr12	33385292	C	G	ENST00000228567	ENSG00000110975	SYT10	TRUE	FALSE
chr12	33385292	C	T	ENST00000228567	ENSG00000110975	SYT10	TRUE	FALSE
chr12	33385293	T	A	ENST00000228567	ENSG00000110975	SYT10	TRUE	FALSE
chr12	33385293	T	C	ENST00000228567	ENSG00000110975	SYT10	TRUE	FALSE
chr12	33385293	T	G	ENST00000228567	ENSG00000110975	SYT10	TRUE	FALSE
chr12	33406787	A	C	ENST00000228567	ENSG00000110975	SYT10	TRUE	FALSE
chr12	33406787	A	G	ENST00000228567	ENSG00000110975	SYT10	TRUE	FALSE
chr12	33406787	A	T	ENST00000228567	ENSG00000110975	SYT10	TRUE	FALSE
chr12	33406788	C	A	ENST00000228567	ENSG00000110975	SYT10	TRUE	FALSE
chr12	33406788	C	G	ENST00000228567	ENSG00000110975	SYT10	TRUE	FALSE
chr12	33406788	C	T	ENST00000228567	ENSG00000110975	SYT10	TRUE	FALSE
chr12	33406798	A	T	ENST00000228567	ENSG00000110975	SYT10	TRUE	TRUE
chr12	33406812	T	A	ENST00000228567	ENSG00000110975	SYT10	TRUE	TRUE
chr12	33406813	C	T	ENST00000228567	ENSG00000110975	SYT10	TRUE	TRUE
chr12	33406814	C	T	ENST00000228567	ENSG00000110975	SYT10	TRUE	TRUE
chr12	33406827	C	A	ENST00000228567	ENSG00000110975	SYT10	TRUE	TRUE
chr12	33406848	C	A	ENST00000228567	ENSG00000110975	SYT10	TRUE	TRUE
chr12	33406853	A	T	ENST00000228567	ENSG00000110975	SYT10	TRUE	TRUE
chr12	33406872	C	A	ENST00000228567	ENSG00000110975	SYT10	TRUE	TRUE
chr12	33406890	T	A	ENST00000228567	ENSG00000110975	SYT10	TRUE	TRUE
chr12	33406899	T	A	ENST00000228567	ENSG00000110975	SYT10	TRUE	TRUE
chr12	33406909	A	C	ENST00000228567	ENSG00000110975	SYT10	TRUE	TRUE
chr12	33406909	A	T	ENST00000228567	ENSG00000110975	SYT10	TRUE	TRUE
chr12	33406929	T	A	ENST00000228567	ENSG00000110975	SYT10	TRUE	TRUE
chr12	33406932	G	A	ENST00000228567	ENSG00000110975	SYT10	TRUE	TRUE
chr12	33406944	G	A	ENST00000228567	ENSG00000110975	SYT10	TRUE	TRUE
chr12	33406948	A	C	ENST00000228567	ENSG00000110975	SYT10	TRUE	TRUE
chr12	33406948	A	T	ENST00000228567	ENSG00000110975	SYT10	TRUE	TRUE
chr12	33406965	G	A	ENST00000228567	ENSG00000110975	SYT10	TRUE	TRUE
chr12	33406974	C	A	ENST00000228567	ENSG00000110975	SYT10	TRUE	TRUE
chr12	33406991	A	C	ENST00000228567	ENSG00000110975	SYT10	TRUE	TRUE
chr12	33406991	A	T	ENST00000228567	ENSG00000110975	SYT10	TRUE	TRUE
chr12	33406998	T	A	ENST00000228567	ENSG00000110975	SYT10	TRUE	TRUE
chr12	33407001	T	A	ENST00000228567	ENSG00000110975	SYT10	TRUE	TRUE
chr12	33407016	G	A	ENST00000228567	ENSG00000110975	SYT10	TRUE	TRUE
chr12	33407022	T	A	ENST00000228567	ENSG00000110975	SYT10	TRUE	TRUE
chr12	33407025	T	A	ENST00000228567	ENSG00000110975	SYT10	TRUE	TRUE
chr12	33407028	T	A	ENST00000228567	ENSG00000110975	SYT10	TRUE	TRUE
chr12	33407044	A	C	ENST00000228567	ENSG00000110975	SYT10	TRUE	TRUE
chr12	33407044	A	T	ENST00000228567	ENSG00000110975	SYT10	TRUE	TRUE
chr12	33407052	T	A	ENST00000228567	ENSG00000110975	SYT10	TRUE	TRUE
chr12	33407056	A	C	ENST00000228567	ENSG00000110975	SYT10	TRUE	TRUE
chr12	33407056	A	T	ENST00000228567	ENSG00000110975	SYT10	TRUE	TRUE
chr12	33407073	C	A	ENST00000228567	ENSG00000110975	SYT10	TRUE	TRUE
chr12	33407085	T	A	ENST00000228567	ENSG00000110975	SYT10	TRUE	TRUE
chr12	33407099	A	C	ENST00000228567	ENSG00000110975	SYT10	TRUE	TRUE
chr12	33407099	A	T	ENST00000228567	ENSG00000110975	SYT10	TRUE	TRUE
chr12	33407106	T	A	ENST00000228567	ENSG00000110975	SYT10	TRUE	TRUE
chr12	33407115	T	A	ENST00000228567	ENSG00000110975	SYT10	TRUE	TRUE
chr12	33407130	C	A	ENST00000228567	ENSG00000110975	SYT10	TRUE	TRUE
chr12	33407136	C	A	ENST00000228567	ENSG00000110975	SYT10	TRUE	TRUE
chr12	33407137	A	C	ENST00000228567	ENSG00000110975	SYT10	TRUE	TRUE
chr12	33407137	A	T	ENST00000228567	ENSG00000110975	SYT10	TRUE	TRUE
chr12	33407143	A	C	ENST00000228567	ENSG00000110975	SYT10	TRUE	TRUE
chr12	33407143	A	T	ENST00000228567	ENSG00000110975	SYT10	TRUE	TRUE
chr12	33407148	G	A	ENST00000228567	ENSG00000110975	SYT10	TRUE	TRUE
chr12	33407166	T	A	ENST00000228567	ENSG00000110975	SYT10	TRUE	TRUE
chr12	33407170	A	T	ENST00000228567	ENSG00000110975	SYT10	TRUE	TRUE
chr12	33407178	T	A	ENST00000228567	ENSG00000110975	SYT10	TRUE	TRUE
chr12	33407187	C	A	ENST00000228567	ENSG00000110975	SYT10	TRUE	TRUE
chr12	33407193	G	A	ENST00000228567	ENSG00000110975	SYT10	TRUE	TRUE
chr12	33407202	C	A	ENST00000228567	ENSG00000110975	SYT10	TRUE	TRUE
chr12	33407213	G	C	ENST00000228567	ENSG00000110975	SYT10	TRUE	TRUE
chr12	33407213	G	T	ENST00000228567	ENSG00000110975	SYT10	TRUE	TRUE
chr12	33407217	T	A	ENST00000228567	ENSG00000110975	SYT10	TRUE	TRUE
chr12	33407220	G	A	ENST00000228567	ENSG00000110975	SYT10	TRUE	TRUE
chr12	33407223	T	A	ENST00000228567	ENSG00000110975	SYT10	TRUE	TRUE
chr12	33407224	G	C	ENST00000228567	ENSG00000110975	SYT10	TRUE	TRUE
chr12	33407224	G	T	ENST00000228567	ENSG00000110975	SYT10	TRUE	TRUE
chr12	33407232	C	A	ENST00000228567	ENSG00000110975	SYT10	TRUE	TRUE
chr12	33407238	T	A	ENST00000228567	ENSG00000110975	SYT10	TRUE	TRUE
chr12	33407265	C	A	ENST00000228567	ENSG00000110975	SYT10	TRUE	TRUE
chr12	33407268	C	A	ENST00000228567	ENSG00000110975	SYT10	TRUE	TRUE
chr12	33407271	G	A	ENST00000228567	ENSG00000110975	SYT10	TRUE	TRUE
chr12	33407274	G	A	ENST00000228567	ENSG00000110975	SYT10	TRUE	TRUE
chr12	33407276	A	C	ENST00000228567	ENSG00000110975	SYT10	TRUE	TRUE
chr12	33407276	A	T	ENST00000228567	ENSG00000110975	SYT10	TRUE	TRUE
chr12	33407286	C	A	ENST00000228567	ENSG00000110975	SYT10	TRUE	TRUE
chr12	33407319	G	A	ENST00000228567	ENSG00000110975	SYT10	TRUE	TRUE
chr12	33407325	G	A	ENST00000228567	ENSG00000110975	SYT10	TRUE	TRUE
chr12	33407340	T	A	ENST00000228567	ENSG00000110975	SYT10	TRUE	TRUE
chr12	33407343	G	A	ENST00000228567	ENSG00000110975	SYT10	TRUE	TRUE
chr12	33407357	C	A	ENST00000228567	ENSG00000110975	SYT10	TRUE	FALSE
chr12	33407357	C	G	ENST00000228567	ENSG00000110975	SYT10	TRUE	FALSE
chr12	33407357	C	T	ENST00000228567	ENSG00000110975	SYT10	TRUE	FALSE
chr12	33407358	T	A	ENST00000228567	ENSG00000110975	SYT10	TRUE	FALSE
chr12	33407358	T	C	ENST00000228567	ENSG00000110975	SYT10	TRUE	FALSE
chr12	33407358	T	G	ENST00000228567	ENSG00000110975	SYT10	TRUE	FALSE
chr12	33426136	A	C	ENST00000228567	ENSG00000110975	SYT10	TRUE	FALSE
chr12	33426136	A	G	ENST00000228567	ENSG00000110975	SYT10	TRUE	FALSE
chr12	33426136	A	T	ENST00000228567	ENSG00000110975	SYT10	TRUE	FALSE
chr12	33426137	C	A	ENST00000228567	ENSG00000110975	SYT10	TRUE	FALSE
chr12	33426137	C	G	ENST00000228567	ENSG00000110975	SYT10	TRUE	FALSE
chr12	33426137	C	T	ENST00000228567	ENSG00000110975	SYT10	TRUE	FALSE
chr12	33426144	G	C	ENST00000228567	ENSG00000110975	SYT10	TRUE	TRUE
chr12	33426144	G	T	ENST00000228567	ENSG00000110975	SYT10	TRUE	TRUE
chr12	33426147	G	C	ENST00000228567	ENSG00000110975	SYT10	TRUE	TRUE
chr12	33426147	G	T	ENST00000228567	ENSG00000110975	SYT10	TRUE	TRUE
chr12	33426157	C	A	ENST00000228567	ENSG00000110975	SYT10	TRUE	TRUE
chr12	33426166	G	A	ENST00000228567	ENSG00000110975	SYT10	TRUE	TRUE
chr12	33426169	T	A	ENST00000228567	ENSG00000110975	SYT10	TRUE	TRUE
chr12	33426172	G	A	ENST00000228567	ENSG00000110975	SYT10	TRUE	TRUE
chr12	33426187	T	A	ENST00000228567	ENSG00000110975	SYT10	TRUE	TRUE
chr12	33426192	A	C	ENST00000228567	ENSG00000110975	SYT10	TRUE	TRUE
chr12	33426192	A	T	ENST00000228567	ENSG00000110975	SYT10	TRUE	TRUE
chr12	33426199	C	A	ENST00000228567	ENSG00000110975	SYT10	TRUE	TRUE
chr12	33426202	T	A	ENST00000228567	ENSG00000110975	SYT10	TRUE	TRUE
chr12	33426204	A	C	ENST00000228567	ENSG00000110975	SYT10	TRUE	TRUE
chr12	33426204	A	T	ENST00000228567	ENSG00000110975	SYT10	TRUE	TRUE
chr12	33426214	G	A	ENST00000228567	ENSG00000110975	SYT10	TRUE	TRUE
chr12	33426220	C	A	ENST00000228567	ENSG00000110975	SYT10	TRUE	TRUE
chr12	33426253	T	A	ENST00000228567	ENSG00000110975	SYT10	TRUE	TRUE
chr12	33426265	C	A	ENST00000228567	ENSG00000110975	SYT10	TRUE	TRUE
chr12	33426274	T	A	ENST00000228567	ENSG00000110975	SYT10	TRUE	TRUE
chr12	33426286	T	A	ENST00000228567	ENSG00000110975	SYT10	TRUE	TRUE
chr12	33426289	C	A	ENST00000228567	ENSG00000110975	SYT10	TRUE	TRUE
chr12	33426295	C	A	ENST00000228567	ENSG00000110975	SYT10	TRUE	TRUE
chr12	33426298	T	A	ENST00000228567	ENSG00000110975	SYT10	TRUE	TRUE
chr12	33426304	C	A	ENST00000228567	ENSG00000110975	SYT10	TRUE	TRUE
chr12	33426307	T	A	ENST00000228567	ENSG00000110975	SYT10	TRUE	TRUE
chr12	33426310	T	A	ENST00000228567	ENSG00000110975	SYT10	TRUE	TRUE
chr12	33426313	C	A	ENST00000228567	ENSG00000110975	SYT10	TRUE	TRUE
chr12	33426316	C	A	ENST00000228567	ENSG00000110975	SYT10	TRUE	TRUE
chr12	33426322	C	A	ENST00000228567	ENSG00000110975	SYT10	TRUE	TRUE
chr12	33426331	C	A	ENST00000228567	ENSG00000110975	SYT10	TRUE	TRUE
chr12	33426345	G	C	ENST00000228567	ENSG00000110975	SYT10	TRUE	TRUE
chr12	33426345	G	T	ENST00000228567	ENSG00000110975	SYT10	TRUE	TRUE
chr12	33426355	G	A	ENST00000228567	ENSG00000110975	SYT10	TRUE	TRUE
chr12	33426388	T	A	ENST00000228567	ENSG00000110975	SYT10	TRUE	TRUE
chr12	33426394	T	A	ENST00000228567	ENSG00000110975	SYT10	TRUE	TRUE
chr12	33426395	C	T	ENST00000228567	ENSG00000110975	SYT10	TRUE	TRUE
chr12	33426396	C	T	ENST00000228567	ENSG00000110975	SYT10	TRUE	TRUE
chr12	33426398	G	T	ENST00000228567	ENSG00000110975	SYT10	TRUE	TRUE
chr12	33426404	C	T	ENST00000228567	ENSG00000110975	SYT10	TRUE	TRUE
chr12	33426405	C	T	ENST00000228567	ENSG00000110975	SYT10	TRUE	TRUE
chr12	33426407	A	T	ENST00000228567	ENSG00000110975	SYT10	TRUE	TRUE
chr12	33426415	T	A	ENST00000228567	ENSG00000110975	SYT10	TRUE	TRUE
chr12	33426416	C	T	ENST00000228567	ENSG00000110975	SYT10	TRUE	TRUE
chr12	33426417	C	T	ENST00000228567	ENSG00000110975	SYT10	TRUE	TRUE
chr12	33426432	G	C	ENST00000228567	ENSG00000110975	SYT10	TRUE	TRUE
chr12	33426432	G	T	ENST00000228567	ENSG00000110975	SYT10	TRUE	TRUE
chr12	33426441	A	T	ENST00000228567	ENSG00000110975	SYT10	TRUE	TRUE
chr12	33426444	A	T	ENST00000228567	ENSG00000110975	SYT10	TRUE	TRUE
chr12	33426454	C	A	ENST00000228567	ENSG00000110975	SYT10	TRUE	TRUE
chr12	33426455	A	T	ENST00000228567	ENSG00000110975	SYT10	TRUE	TRUE
chr12	33426477	A	C	ENST00000228567	ENSG00000110975	SYT10	TRUE	TRUE
chr12	33426477	A	T	ENST00000228567	ENSG00000110975	SYT10	TRUE	TRUE
chr12	33426489	G	C	ENST00000228567	ENSG00000110975	SYT10	TRUE	TRUE
chr12	33426489	G	T	ENST00000228567	ENSG00000110975	SYT10	TRUE	TRUE
chr12	33426496	C	A	ENST00000228567	ENSG00000110975	SYT10	TRUE	FALSE
chr12	33426496	C	G	ENST00000228567	ENSG00000110975	SYT10	TRUE	FALSE
chr12	33426496	C	T	ENST00000228567	ENSG00000110975	SYT10	TRUE	FALSE
chr12	33426497	T	A	ENST00000228567	ENSG00000110975	SYT10	TRUE	FALSE
chr12	33426497	T	C	ENST00000228567	ENSG00000110975	SYT10	TRUE	FALSE
chr12	33426497	T	G	ENST00000228567	ENSG00000110975	SYT10	TRUE	FALSE
chr12	33439370	A	C	ENST00000228567	ENSG00000110975	SYT10	TRUE	FALSE
chr12	33439370	A	G	ENST00000228567	ENSG00000110975	SYT10	TRUE	FALSE
chr12	33439370	A	T	ENST00000228567	ENSG00000110975	SYT10	TRUE	FALSE
chr12	33439371	C	A	ENST00000228567	ENSG00000110975	SYT10	TRUE	FALSE
chr12	33439371	C	G	ENST00000228567	ENSG00000110975	SYT10	TRUE	FALSE
chr12	33439371	C	T	ENST00000228567	ENSG00000110975	SYT10	TRUE	FALSE
chr12	33439384	C	A	ENST00000228567	ENSG00000110975	SYT10	TRUE	TRUE
chr12	33439390	G	A	ENST00000228567	ENSG00000110975	SYT10	TRUE	TRUE
chr12	33439419	G	T	ENST00000228567	ENSG00000110975	SYT10	TRUE	TRUE
chr12	33439421	G	T	ENST00000228567	ENSG00000110975	SYT10	TRUE	TRUE
chr12	33439426	T	A	ENST00000228567	ENSG00000110975	SYT10	TRUE	TRUE
chr12	33439429	C	A	ENST00000228567	ENSG00000110975	SYT10	TRUE	TRUE
chr12	33439430	C	T	ENST00000228567	ENSG00000110975	SYT10	TRUE	TRUE
chr12	33439431	C	T	ENST00000228567	ENSG00000110975	SYT10	TRUE	TRUE
chr12	33439435	C	A	ENST00000228567	ENSG00000110975	SYT10	TRUE	TRUE
chr12	33439441	G	A	ENST00000228567	ENSG00000110975	SYT10	TRUE	TRUE
chr12	33439451	G	T	ENST00000228567	ENSG00000110975	SYT10	TRUE	TRUE
chr12	33439459	C	A	ENST00000228567	ENSG00000110975	SYT10	TRUE	FALSE
chr12	33439480	T	A	ENST00000228567	ENSG00000110975	SYT10	FALSE	FALSE
chr12	33439483	G	A	ENST00000228567	ENSG00000110975	SYT10	FALSE	FALSE
chr12	33439484	G	T	ENST00000228567	ENSG00000110975	SYT10	FALSE	FALSE
chr12	33439501	C	A	ENST00000228567	ENSG00000110975	SYT10	FALSE	FALSE
chr12	33439507	C	A	ENST00000228567	ENSG00000110975	SYT10	FALSE	FALSE
chr12	33439510	T	A	ENST00000228567	ENSG00000110975	SYT10	FALSE	FALSE
chr12	34022606	C	T	ENST00000266483	ENSG00000139133	ALG10	FALSE	FALSE
chr12	34022612	G	T	ENST00000266483	ENSG00000139133	ALG10	FALSE	FALSE
chr12	34022620	C	A	ENST00000266483	ENSG00000139133	ALG10	FALSE	FALSE
chr12	34022620	C	G	ENST00000266483	ENSG00000139133	ALG10	FALSE	FALSE
chr12	34022623	T	A	ENST00000266483	ENSG00000139133	ALG10	FALSE	FALSE
chr12	34022623	T	G	ENST00000266483	ENSG00000139133	ALG10	FALSE	FALSE
chr12	34022628	C	A	ENST00000266483	ENSG00000139133	ALG10	FALSE	FALSE
chr12	34022637	T	A	ENST00000266483	ENSG00000139133	ALG10	FALSE	FALSE
chr12	34022644	T	A	ENST00000266483	ENSG00000139133	ALG10	FALSE	FALSE
chr12	34022652	T	A	ENST00000266483	ENSG00000139133	ALG10	TRUE	FALSE
chr12	34022652	T	G	ENST00000266483	ENSG00000139133	ALG10	TRUE	FALSE
chr12	34022662	C	A	ENST00000266483	ENSG00000139133	ALG10	TRUE	FALSE
chr12	34022691	T	A	ENST00000266483	ENSG00000139133	ALG10	TRUE	TRUE
chr12	34022693	C	T	ENST00000266483	ENSG00000139133	ALG10	TRUE	TRUE
chr12	34022696	G	T	ENST00000266483	ENSG00000139133	ALG10	TRUE	TRUE
chr12	34022704	C	A	ENST00000266483	ENSG00000139133	ALG10	TRUE	TRUE
chr12	34022704	C	G	ENST00000266483	ENSG00000139133	ALG10	TRUE	TRUE
chr12	34022711	G	T	ENST00000266483	ENSG00000139133	ALG10	TRUE	TRUE
chr12	34022729	C	T	ENST00000266483	ENSG00000139133	ALG10	TRUE	TRUE
chr12	34022735	C	T	ENST00000266483	ENSG00000139133	ALG10	TRUE	TRUE
chr12	34022743	C	A	ENST00000266483	ENSG00000139133	ALG10	TRUE	TRUE
chr12	34022743	C	G	ENST00000266483	ENSG00000139133	ALG10	TRUE	TRUE
chr12	34022746	T	A	ENST00000266483	ENSG00000139133	ALG10	TRUE	TRUE
chr12	34022747	G	T	ENST00000266483	ENSG00000139133	ALG10	TRUE	TRUE
chr12	34022768	C	T	ENST00000266483	ENSG00000139133	ALG10	TRUE	TRUE
chr12	34022771	G	A	ENST00000266483	ENSG00000139133	ALG10	FALSE	FALSE
chr12	34022771	G	C	ENST00000266483	ENSG00000139133	ALG10	FALSE	FALSE
chr12	34022771	G	T	ENST00000266483	ENSG00000139133	ALG10	FALSE	FALSE
chr12	34022772	T	A	ENST00000266483	ENSG00000139133	ALG10	FALSE	FALSE
chr12	34022772	T	C	ENST00000266483	ENSG00000139133	ALG10	FALSE	FALSE
chr12	34022772	T	G	ENST00000266483	ENSG00000139133	ALG10	FALSE	FALSE
chr12	34023960	A	C	ENST00000266483	ENSG00000139133	ALG10	TRUE	FALSE
chr12	34023960	A	G	ENST00000266483	ENSG00000139133	ALG10	TRUE	FALSE
chr12	34023960	A	T	ENST00000266483	ENSG00000139133	ALG10	TRUE	FALSE
chr12	34023961	G	A	ENST00000266483	ENSG00000139133	ALG10	TRUE	FALSE
chr12	34023961	G	C	ENST00000266483	ENSG00000139133	ALG10	TRUE	FALSE
chr12	34023961	G	T	ENST00000266483	ENSG00000139133	ALG10	TRUE	FALSE
chr12	34023963	G	A	ENST00000266483	ENSG00000139133	ALG10	TRUE	TRUE
chr12	34023964	G	A	ENST00000266483	ENSG00000139133	ALG10	TRUE	TRUE
chr12	34023984	T	A	ENST00000266483	ENSG00000139133	ALG10	TRUE	TRUE
chr12	34023984	T	G	ENST00000266483	ENSG00000139133	ALG10	TRUE	TRUE
chr12	34023993	T	A	ENST00000266483	ENSG00000139133	ALG10	TRUE	TRUE
chr12	34023997	C	A	ENST00000266483	ENSG00000139133	ALG10	TRUE	TRUE
chr12	34023997	C	G	ENST00000266483	ENSG00000139133	ALG10	TRUE	TRUE
chr12	34024005	C	A	ENST00000266483	ENSG00000139133	ALG10	TRUE	TRUE
chr12	34024005	C	G	ENST00000266483	ENSG00000139133	ALG10	TRUE	TRUE
chr12	34024010	G	T	ENST00000266483	ENSG00000139133	ALG10	TRUE	TRUE
chr12	34024019	A	T	ENST00000266483	ENSG00000139133	ALG10	TRUE	TRUE
chr12	34024032	G	A	ENST00000266483	ENSG00000139133	ALG10	TRUE	TRUE
chr12	34024033	G	A	ENST00000266483	ENSG00000139133	ALG10	TRUE	TRUE
chr12	34024040	G	T	ENST00000266483	ENSG00000139133	ALG10	TRUE	TRUE
chr12	34024044	G	A	ENST00000266483	ENSG00000139133	ALG10	TRUE	TRUE
chr12	34024045	G	A	ENST00000266483	ENSG00000139133	ALG10	TRUE	TRUE
chr12	34024049	G	T	ENST00000266483	ENSG00000139133	ALG10	TRUE	TRUE
chr12	34024063	C	A	ENST00000266483	ENSG00000139133	ALG10	TRUE	TRUE
chr12	34024079	A	T	ENST00000266483	ENSG00000139133	ALG10	TRUE	TRUE
chr12	34024117	T	A	ENST00000266483	ENSG00000139133	ALG10		FALSE
chr12	34024117	T	G	ENST00000266483	ENSG00000139133	ALG10		FALSE
chr12	34024119	T	A	ENST00000266483	ENSG00000139133	ALG10		FALSE
chr12	34024119	T	G	ENST00000266483	ENSG00000139133	ALG10		FALSE
chr12	34024126	T	A	ENST00000266483	ENSG00000139133	ALG10		FALSE
chr12	34024126	T	G	ENST00000266483	ENSG00000139133	ALG10		FALSE
chr12	34024128	T	A	ENST00000266483	ENSG00000139133	ALG10		FALSE
chr12	34024138	C	A	ENST00000266483	ENSG00000139133	ALG10		FALSE
chr12	34024139	A	T	ENST00000266483	ENSG00000139133	ALG10		FALSE
chr12	34024145	C	T	ENST00000266483	ENSG00000139133	ALG10
chr12	34024151	A	T	ENST00000266483	ENSG00000139133	ALG10
chr12	34024157	A	T	ENST00000266483	ENSG00000139133	ALG10
chr12	34024160	G	A	ENST00000266483	ENSG00000139133	ALG10	TRUE	FALSE
chr12	34024160	G	C	ENST00000266483	ENSG00000139133	ALG10	TRUE	FALSE
chr12	34024160	G	T	ENST00000266483	ENSG00000139133	ALG10	TRUE	FALSE
chr12	34024161	T	A	ENST00000266483	ENSG00000139133	ALG10	TRUE	FALSE
chr12	34024161	T	C	ENST00000266483	ENSG00000139133	ALG10	TRUE	FALSE
chr12	34024161	T	G	ENST00000266483	ENSG00000139133	ALG10	TRUE	FALSE
chr12	34025861	A	C	ENST00000266483	ENSG00000139133	ALG10	FALSE	FALSE
chr12	34025861	A	G	ENST00000266483	ENSG00000139133	ALG10	TRUE	FALSE
chr12	34025861	A	T	ENST00000266483	ENSG00000139133	ALG10	FALSE	FALSE
chr12	34025862	G	A	ENST00000266483	ENSG00000139133	ALG10	FALSE	FALSE
chr12	34025862	G	C	ENST00000266483	ENSG00000139133	ALG10	FALSE	FALSE
chr12	34025862	G	T	ENST00000266483	ENSG00000139133	ALG10	FALSE	FALSE
chr12	34025870	C	A	ENST00000266483	ENSG00000139133	ALG10
chr12	34025870	C	G	ENST00000266483	ENSG00000139133	ALG10
chr12	34025878	C	T	ENST00000266483	ENSG00000139133	ALG10
chr12	34025881	A	T	ENST00000266483	ENSG00000139133	ALG10
chr12	34025888	T	A	ENST00000266483	ENSG00000139133	ALG10
chr12	34025891	C	A	ENST00000266483	ENSG00000139133	ALG10
chr12	34025891	C	G	ENST00000266483	ENSG00000139133	ALG10
chr12	34025897	T	A	ENST00000266483	ENSG00000139133	ALG10
chr12	34025897	T	G	ENST00000266483	ENSG00000139133	ALG10
chr12	34025925	T	A	ENST00000266483	ENSG00000139133	ALG10
chr12	34025925	T	G	ENST00000266483	ENSG00000139133	ALG10
chr12	34025943	T	A	ENST00000266483	ENSG00000139133	ALG10
chr12	34025943	T	G	ENST00000266483	ENSG00000139133	ALG10
chr12	34025946	T	A	ENST00000266483	ENSG00000139133	ALG10
chr12	34025946	T	G	ENST00000266483	ENSG00000139133	ALG10
chr12	34025950	G	T	ENST00000266483	ENSG00000139133	ALG10
chr12	34025956	G	T	ENST00000266483	ENSG00000139133	ALG10
chr12	34025985	T	A	ENST00000266483	ENSG00000139133	ALG10
chr12	34025985	T	G	ENST00000266483	ENSG00000139133	ALG10
chr12	34025987	T	A	ENST00000266483	ENSG00000139133	ALG10
chr12	34025994	T	A	ENST00000266483	ENSG00000139133	ALG10
chr12	34026000	T	A	ENST00000266483	ENSG00000139133	ALG10
chr12	34026000	T	G	ENST00000266483	ENSG00000139133	ALG10
chr12	34026001	G	T	ENST00000266483	ENSG00000139133	ALG10
chr12	34026010	A	T	ENST00000266483	ENSG00000139133	ALG10
chr12	34026017	C	A	ENST00000266483	ENSG00000139133	ALG10
chr12	34026017	C	G	ENST00000266483	ENSG00000139133	ALG10
chr12	34026028	G	T	ENST00000266483	ENSG00000139133	ALG10
chr12	34026036	T	A	ENST00000266483	ENSG00000139133	ALG10
chr12	34026052	C	T	ENST00000266483	ENSG00000139133	ALG10
chr12	34026068	G	A	ENST00000266483	ENSG00000139133	ALG10
chr12	34026069	G	A	ENST00000266483	ENSG00000139133	ALG10
chr12	34026081	T	A	ENST00000266483	ENSG00000139133	ALG10
chr12	34026085	G	T	ENST00000266483	ENSG00000139133	ALG10
chr12	34026100	C	T	ENST00000266483	ENSG00000139133	ALG10
chr12	34026103	A	T	ENST00000266483	ENSG00000139133	ALG10
chr12	34026107	T	A	ENST00000266483	ENSG00000139133	ALG10
chr12	34026107	T	G	ENST00000266483	ENSG00000139133	ALG10
chr12	34026112	G	T	ENST00000266483	ENSG00000139133	ALG10
chr12	34026119	G	A	ENST00000266483	ENSG00000139133	ALG10
chr12	34026120	G	A	ENST00000266483	ENSG00000139133	ALG10
chr12	34026121	A	T	ENST00000266483	ENSG00000139133	ALG10
chr12	34026127	G	T	ENST00000266483	ENSG00000139133	ALG10
chr12	34026133	C	T	ENST00000266483	ENSG00000139133	ALG10
chr12	34026136	A	T	ENST00000266483	ENSG00000139133	ALG10
chr12	34026139	A	T	ENST00000266483	ENSG00000139133	ALG10
chr12	34026142	G	T	ENST00000266483	ENSG00000139133	ALG10
chr12	34026148	A	T	ENST00000266483	ENSG00000139133	ALG10
chr12	34026163	A	T	ENST00000266483	ENSG00000139133	ALG10
chr12	34026166	G	T	ENST00000266483	ENSG00000139133	ALG10
chr12	34026178	G	T	ENST00000266483	ENSG00000139133	ALG10
chr12	34026184	A	T	ENST00000266483	ENSG00000139133	ALG10
chr12	34026187	A	T	ENST00000266483	ENSG00000139133	ALG10
chr12	34026196	C	T	ENST00000266483	ENSG00000139133	ALG10
chr12	34026206	T	A	ENST00000266483	ENSG00000139133	ALG10
chr12	34026213	T	A	ENST00000266483	ENSG00000139133	ALG10
chr12	34026213	T	G	ENST00000266483	ENSG00000139133	ALG10
chr12	34026226	A	T	ENST00000266483	ENSG00000139133	ALG10
chr12	34026233	T	A	ENST00000266483	ENSG00000139133	ALG10
chr12	34026245	T	A	ENST00000266483	ENSG00000139133	ALG10
chr12	34026257	G	A	ENST00000266483	ENSG00000139133	ALG10
chr12	34026258	G	A	ENST00000266483	ENSG00000139133	ALG10
chr12	34026264	C	A	ENST00000266483	ENSG00000139133	ALG10
chr12	34026264	C	G	ENST00000266483	ENSG00000139133	ALG10
chr12	34026274	G	T	ENST00000266483	ENSG00000139133	ALG10
chr12	34026288	T	A	ENST00000266483	ENSG00000139133	ALG10
chr12	34026310	G	T	ENST00000266483	ENSG00000139133	ALG10
chr12	34026340	G	T	ENST00000266483	ENSG00000139133	ALG10
chr12	34026348	T	A	ENST00000266483	ENSG00000139133	ALG10
chr12	34026361	C	T	ENST00000266483	ENSG00000139133	ALG10
chr12	34026372	C	A	ENST00000266483	ENSG00000139133	ALG10
chr12	34026372	C	G	ENST00000266483	ENSG00000139133	ALG10
chr12	34026380	C	A	ENST00000266483	ENSG00000139133	ALG10
chr12	34026380	C	G	ENST00000266483	ENSG00000139133	ALG10
chr12	34026424	A	T	ENST00000266483	ENSG00000139133	ALG10
chr12	34026430	A	T	ENST00000266483	ENSG00000139133	ALG10
chr12	34026446	T	A	ENST00000266483	ENSG00000139133	ALG10
chr12	34026446	T	G	ENST00000266483	ENSG00000139133	ALG10
chr12	34026452	G	A	ENST00000266483	ENSG00000139133	ALG10
chr12	34026453	G	A	ENST00000266483	ENSG00000139133	ALG10
chr12	34026454	A	T	ENST00000266483	ENSG00000139133	ALG10
chr12	34026460	A	T	ENST00000266483	ENSG00000139133	ALG10
chr12	34026485	T	A	ENST00000266483	ENSG00000139133	ALG10
chr12	34026485	T	G	ENST00000266483	ENSG00000139133	ALG10
chr12	34026500	T	A	ENST00000266483	ENSG00000139133	ALG10	FALSE	FALSE
chr12	34026500	T	G	ENST00000266483	ENSG00000139133	ALG10	FALSE	FALSE
chr12	34026506	G	A	ENST00000266483	ENSG00000139133	ALG10	FALSE	FALSE
chr12	34026507	G	A	ENST00000266483	ENSG00000139133	ALG10	FALSE	FALSE
chr12	34026508	A	T	ENST00000266483	ENSG00000139133	ALG10	FALSE	FALSE
chr12	34026519	T	A	ENST00000266483	ENSG00000139133	ALG10	FALSE	FALSE
chr12	34026519	T	G	ENST00000266483	ENSG00000139133	ALG10	FALSE	FALSE
chr12	34026526	A	T	ENST00000266483	ENSG00000139133	ALG10	FALSE	FALSE
chr12	34026531	C	A	ENST00000266483	ENSG00000139133	ALG10	FALSE	FALSE
chr12	34026531	C	G	ENST00000266483	ENSG00000139133	ALG10	FALSE	FALSE
chr12	34026533	T	A	ENST00000266483	ENSG00000139133	ALG10	FALSE	FALSE
chr12	34026547	A	T	ENST00000266483	ENSG00000139133	ALG10	FALSE	FALSE
chr12	34026555	T	A	ENST00000266483	ENSG00000139133	ALG10	FALSE	FALSE
chr12	34026555	T	G	ENST00000266483	ENSG00000139133	ALG10	FALSE	FALSE
chr12	34026564	T	A	ENST00000266483	ENSG00000139133	ALG10	FALSE	FALSE
chr12	34026564	T	G	ENST00000266483	ENSG00000139133	ALG10	FALSE	FALSE
chr12	34026569	G	A	ENST00000266483	ENSG00000139133	ALG10	FALSE	FALSE
chr12	34026570	G	A	ENST00000266483	ENSG00000139133	ALG10	FALSE	FALSE
chr12	34026571	A	T	ENST00000266483	ENSG00000139133	ALG10	FALSE	FALSE
chr12	34026574	A	T	ENST00000266483	ENSG00000139133	ALG10	FALSE	FALSE
chr12	34026583	C	T	ENST00000266483	ENSG00000139133	ALG10	FALSE	FALSE
chr12	34026586	A	T	ENST00000266483	ENSG00000139133	ALG10	FALSE	FALSE
chr12	34026591	T	A	ENST00000266483	ENSG00000139133	ALG10	FALSE	FALSE
chr12	34026591	T	G	ENST00000266483	ENSG00000139133	ALG10	FALSE	FALSE
chr12	34026592	G	T	ENST00000266483	ENSG00000139133	ALG10	FALSE	FALSE
chr12	34026601	A	T	ENST00000266483	ENSG00000139133	ALG10	FALSE	FALSE
chr12	34026606	T	A	ENST00000266483	ENSG00000139133	ALG10	FALSE	FALSE
chr12	34026606	T	G	ENST00000266483	ENSG00000139133	ALG10	FALSE	FALSE
chr12	34026608	T	A	ENST00000266483	ENSG00000139133	ALG10	FALSE	FALSE
chr12	34026611	T	A	ENST00000266483	ENSG00000139133	ALG10	FALSE	FALSE
chr12	34026611	T	G	ENST00000266483	ENSG00000139133	ALG10	FALSE	FALSE
chr12	34026624	T	A	ENST00000266483	ENSG00000139133	ALG10	FALSE	FALSE
chr12	34026624	T	G	ENST00000266483	ENSG00000139133	ALG10	FALSE	FALSE
chr12	34026638	G	A	ENST00000266483	ENSG00000139133	ALG10	FALSE	FALSE
chr12	34026639	G	A	ENST00000266483	ENSG00000139133	ALG10	FALSE	FALSE
chr12	34026653	C	A	ENST00000266483	ENSG00000139133	ALG10	FALSE	FALSE
chr12	34026653	C	G	ENST00000266483	ENSG00000139133	ALG10	FALSE	FALSE
chr12	34026656	T	A	ENST00000266483	ENSG00000139133	ALG10	FALSE	FALSE
chr12	34026658	A	T	ENST00000266483	ENSG00000139133	ALG10	FALSE	FALSE
chr12	34026662	C	A	ENST00000266483	ENSG00000139133	ALG10	FALSE	FALSE
chr12	34026662	C	G	ENST00000266483	ENSG00000139133	ALG10	FALSE	FALSE
chr12	34026664	A	T	ENST00000266483	ENSG00000139133	ALG10	FALSE	FALSE
chr12	34026668	C	A	ENST00000266483	ENSG00000139133	ALG10	FALSE	FALSE
chr12	34026668	C	G	ENST00000266483	ENSG00000139133	ALG10	FALSE	FALSE
chr12	34026677	G	A	ENST00000266483	ENSG00000139133	ALG10	FALSE	FALSE
chr12	34026678	G	A	ENST00000266483	ENSG00000139133	ALG10	FALSE	FALSE
chr12	34026683	T	A	ENST00000266483	ENSG00000139133	ALG10	FALSE	FALSE
chr12	34026683	T	G	ENST00000266483	ENSG00000139133	ALG10	FALSE	FALSE
chr12	34026699	C	A	ENST00000266483	ENSG00000139133	ALG10	FALSE	FALSE
chr12	34026701	T	A	ENST00000266483	ENSG00000139133	ALG10	FALSE	FALSE
chr12	34026721	C	T	ENST00000266483	ENSG00000139133	ALG10	FALSE	FALSE
chr12	34026724	A	T	ENST00000266483	ENSG00000139133	ALG10	FALSE	FALSE
chr12	34026733	G	T	ENST00000266483	ENSG00000139133	ALG10	FALSE	FALSE
chr12	34026744	C	A	ENST00000266483	ENSG00000139133	ALG10	FALSE	FALSE
chr12	34026744	C	G	ENST00000266483	ENSG00000139133	ALG10	FALSE	FALSE
chr12	34026752	T	A	ENST00000266483	ENSG00000139133	ALG10	FALSE	FALSE
chr12	34026752	T	G	ENST00000266483	ENSG00000139133	ALG10	FALSE	FALSE
chr12	34026759	T	A	ENST00000266483	ENSG00000139133	ALG10	FALSE	FALSE
chr12	34026759	T	G	ENST00000266483	ENSG00000139133	ALG10	FALSE	FALSE
chr12	34026768	T	A	ENST00000266483	ENSG00000139133	ALG10	FALSE	FALSE
chr12	34026768	T	G	ENST00000266483	ENSG00000139133	ALG10	FALSE	FALSE
chr12	34026799	A	T	ENST00000266483	ENSG00000139133	ALG10	FALSE	FALSE
chr12	34026810	T	A	ENST00000266483	ENSG00000139133	ALG10	FALSE	FALSE
chr12	34026811	G	T	ENST00000266483	ENSG00000139133	ALG10	FALSE	FALSE
chr12	34026822	C	A	ENST00000266483	ENSG00000139133	ALG10	FALSE	FALSE
chr12	34026825	T	A	ENST00000266483	ENSG00000139133	ALG10	FALSE	FALSE
chr12	34026825	T	G	ENST00000266483	ENSG00000139133	ALG10	FALSE	FALSE
chr12	34026865	A	T	ENST00000266483	ENSG00000139133	ALG10	FALSE	FALSE
chr12	34026874	C	T	ENST00000266483	ENSG00000139133	ALG10	FALSE	FALSE
chr12	34026878	G	A	ENST00000266483	ENSG00000139133	ALG10	FALSE	FALSE
chr12	34026879	G	A	ENST00000266483	ENSG00000139133	ALG10	FALSE	FALSE
chr12	34026889	C	T	ENST00000266483	ENSG00000139133	ALG10	FALSE	FALSE
chr12	34026898	C	T	ENST00000266483	ENSG00000139133	ALG10	FALSE	FALSE
chr12	34026911	G	A	ENST00000266483	ENSG00000139133	ALG10
chr12	34026912	G	A	ENST00000266483	ENSG00000139133	ALG10
chr12	38316900	C	T	ENST00000308742	ENSG00000175548	ALG10B	FALSE	FALSE
chr12	38316906	G	T	ENST00000308742	ENSG00000175548	ALG10B	FALSE	FALSE
chr12	38316914	C	A	ENST00000308742	ENSG00000175548	ALG10B	FALSE	FALSE
chr12	38316914	C	G	ENST00000308742	ENSG00000175548	ALG10B	FALSE	FALSE
chr12	38316917	T	A	ENST00000308742	ENSG00000175548	ALG10B	FALSE	FALSE
chr12	38316922	C	A	ENST00000308742	ENSG00000175548	ALG10B	FALSE	FALSE
chr12	38316931	T	A	ENST00000308742	ENSG00000175548	ALG10B	FALSE	FALSE
chr12	38316938	T	A	ENST00000308742	ENSG00000175548	ALG10B	FALSE	FALSE
chr12	38316946	T	A	ENST00000308742	ENSG00000175548	ALG10B	TRUE	FALSE
chr12	38316946	T	G	ENST00000308742	ENSG00000175548	ALG10B	TRUE	FALSE
chr12	38316956	C	A	ENST00000308742	ENSG00000175548	ALG10B	TRUE	FALSE
chr12	38316987	C	T	ENST00000308742	ENSG00000175548	ALG10B	TRUE	TRUE
chr12	38316990	G	T	ENST00000308742	ENSG00000175548	ALG10B	TRUE	TRUE
chr12	38316998	C	A	ENST00000308742	ENSG00000175548	ALG10B	TRUE	TRUE
chr12	38316998	C	G	ENST00000308742	ENSG00000175548	ALG10B	TRUE	TRUE
chr12	38317005	G	T	ENST00000308742	ENSG00000175548	ALG10B	TRUE	TRUE
chr12	38317023	C	T	ENST00000308742	ENSG00000175548	ALG10B	TRUE	TRUE
chr12	38317029	C	T	ENST00000308742	ENSG00000175548	ALG10B	TRUE	TRUE
chr12	38317037	C	A	ENST00000308742	ENSG00000175548	ALG10B	TRUE	TRUE
chr12	38317037	C	G	ENST00000308742	ENSG00000175548	ALG10B	TRUE	TRUE
chr12	38317040	T	A	ENST00000308742	ENSG00000175548	ALG10B	TRUE	TRUE
chr12	38317041	G	T	ENST00000308742	ENSG00000175548	ALG10B	TRUE	TRUE
chr12	38317062	C	T	ENST00000308742	ENSG00000175548	ALG10B	TRUE	TRUE
chr12	38317065	G	A	ENST00000308742	ENSG00000175548	ALG10B	FALSE	FALSE
chr12	38317065	G	C	ENST00000308742	ENSG00000175548	ALG10B	FALSE	FALSE
chr12	38317065	G	T	ENST00000308742	ENSG00000175548	ALG10B	FALSE	FALSE
chr12	38317066	T	A	ENST00000308742	ENSG00000175548	ALG10B	FALSE	FALSE
chr12	38317066	T	C	ENST00000308742	ENSG00000175548	ALG10B	FALSE	FALSE
chr12	38317066	T	G	ENST00000308742	ENSG00000175548	ALG10B	FALSE	FALSE
chr12	38318259	A	C	ENST00000308742	ENSG00000175548	ALG10B	FALSE	FALSE
chr12	38318259	A	G	ENST00000308742	ENSG00000175548	ALG10B	TRUE	FALSE
chr12	38318259	A	T	ENST00000308742	ENSG00000175548	ALG10B	FALSE	FALSE
chr12	38318260	G	A	ENST00000308742	ENSG00000175548	ALG10B	FALSE	FALSE
chr12	38318260	G	C	ENST00000308742	ENSG00000175548	ALG10B	FALSE	FALSE
chr12	38318260	G	T	ENST00000308742	ENSG00000175548	ALG10B	FALSE	FALSE
chr12	38318262	G	A	ENST00000308742	ENSG00000175548	ALG10B
chr12	38318263	G	A	ENST00000308742	ENSG00000175548	ALG10B
chr12	38318283	T	A	ENST00000308742	ENSG00000175548	ALG10B
chr12	38318283	T	G	ENST00000308742	ENSG00000175548	ALG10B
chr12	38318292	T	A	ENST00000308742	ENSG00000175548	ALG10B
chr12	38318296	C	A	ENST00000308742	ENSG00000175548	ALG10B
chr12	38318296	C	G	ENST00000308742	ENSG00000175548	ALG10B
chr12	38318304	C	A	ENST00000308742	ENSG00000175548	ALG10B
chr12	38318304	C	G	ENST00000308742	ENSG00000175548	ALG10B
chr12	38318309	G	T	ENST00000308742	ENSG00000175548	ALG10B
chr12	38318318	A	T	ENST00000308742	ENSG00000175548	ALG10B
chr12	38318331	G	A	ENST00000308742	ENSG00000175548	ALG10B
chr12	38318332	G	A	ENST00000308742	ENSG00000175548	ALG10B
chr12	38318343	G	A	ENST00000308742	ENSG00000175548	ALG10B
chr12	38318344	G	A	ENST00000308742	ENSG00000175548	ALG10B
chr12	38318348	G	T	ENST00000308742	ENSG00000175548	ALG10B
chr12	38318362	C	A	ENST00000308742	ENSG00000175548	ALG10B
chr12	38318378	A	T	ENST00000308742	ENSG00000175548	ALG10B
chr12	38318416	T	A	ENST00000308742	ENSG00000175548	ALG10B		FALSE
chr12	38318416	T	G	ENST00000308742	ENSG00000175548	ALG10B		FALSE
chr12	38318418	T	A	ENST00000308742	ENSG00000175548	ALG10B		FALSE
chr12	38318418	T	G	ENST00000308742	ENSG00000175548	ALG10B		FALSE
chr12	38318425	T	A	ENST00000308742	ENSG00000175548	ALG10B		FALSE
chr12	38318425	T	G	ENST00000308742	ENSG00000175548	ALG10B		FALSE
chr12	38318427	T	A	ENST00000308742	ENSG00000175548	ALG10B		FALSE
chr12	38318438	A	T	ENST00000308742	ENSG00000175548	ALG10B		FALSE
chr12	38318444	C	T	ENST00000308742	ENSG00000175548	ALG10B
chr12	38318450	A	T	ENST00000308742	ENSG00000175548	ALG10B
chr12	38318456	A	T	ENST00000308742	ENSG00000175548	ALG10B
chr12	38318459	G	A	ENST00000308742	ENSG00000175548	ALG10B	TRUE	FALSE
chr12	38318459	G	C	ENST00000308742	ENSG00000175548	ALG10B	TRUE	FALSE
chr12	38318459	G	T	ENST00000308742	ENSG00000175548	ALG10B	TRUE	FALSE
chr12	38318460	T	A	ENST00000308742	ENSG00000175548	ALG10B	TRUE	FALSE
chr12	38318460	T	C	ENST00000308742	ENSG00000175548	ALG10B	TRUE	FALSE
chr12	38318460	T	G	ENST00000308742	ENSG00000175548	ALG10B	TRUE	FALSE
chr12	38320159	A	C	ENST00000308742	ENSG00000175548	ALG10B	FALSE	FALSE
chr12	38320159	A	G	ENST00000308742	ENSG00000175548	ALG10B	TRUE	FALSE
chr12	38320159	A	T	ENST00000308742	ENSG00000175548	ALG10B	FALSE	FALSE
chr12	38320160	G	A	ENST00000308742	ENSG00000175548	ALG10B	FALSE	FALSE
chr12	38320160	G	C	ENST00000308742	ENSG00000175548	ALG10B	FALSE	FALSE
chr12	38320160	G	T	ENST00000308742	ENSG00000175548	ALG10B	FALSE	FALSE
chr12	38320168	C	A	ENST00000308742	ENSG00000175548	ALG10B	FALSE	FALSE
chr12	38320168	C	G	ENST00000308742	ENSG00000175548	ALG10B	FALSE	FALSE
chr12	38320176	C	T	ENST00000308742	ENSG00000175548	ALG10B	FALSE	FALSE
chr12	38320179	A	T	ENST00000308742	ENSG00000175548	ALG10B	FALSE	FALSE
chr12	38320186	T	A	ENST00000308742	ENSG00000175548	ALG10B	FALSE	FALSE
chr12	38320189	C	A	ENST00000308742	ENSG00000175548	ALG10B	FALSE	FALSE
chr12	38320189	C	G	ENST00000308742	ENSG00000175548	ALG10B	FALSE	FALSE
chr12	38320195	T	A	ENST00000308742	ENSG00000175548	ALG10B	FALSE	FALSE
chr12	38320195	T	G	ENST00000308742	ENSG00000175548	ALG10B	FALSE	FALSE
chr12	38320223	T	A	ENST00000308742	ENSG00000175548	ALG10B
chr12	38320223	T	G	ENST00000308742	ENSG00000175548	ALG10B
chr12	38320241	T	A	ENST00000308742	ENSG00000175548	ALG10B
chr12	38320241	T	G	ENST00000308742	ENSG00000175548	ALG10B
chr12	38320244	T	A	ENST00000308742	ENSG00000175548	ALG10B
chr12	38320244	T	G	ENST00000308742	ENSG00000175548	ALG10B
chr12	38320248	G	T	ENST00000308742	ENSG00000175548	ALG10B
chr12	38320254	G	T	ENST00000308742	ENSG00000175548	ALG10B
chr12	38320283	T	A	ENST00000308742	ENSG00000175548	ALG10B
chr12	38320283	T	G	ENST00000308742	ENSG00000175548	ALG10B
chr12	38320285	T	A	ENST00000308742	ENSG00000175548	ALG10B
chr12	38320292	T	A	ENST00000308742	ENSG00000175548	ALG10B
chr12	38320298	T	A	ENST00000308742	ENSG00000175548	ALG10B
chr12	38320298	T	G	ENST00000308742	ENSG00000175548	ALG10B
chr12	38320299	G	T	ENST00000308742	ENSG00000175548	ALG10B
chr12	38320308	A	T	ENST00000308742	ENSG00000175548	ALG10B
chr12	38320315	C	A	ENST00000308742	ENSG00000175548	ALG10B
chr12	38320315	C	G	ENST00000308742	ENSG00000175548	ALG10B
chr12	38320326	G	T	ENST00000308742	ENSG00000175548	ALG10B
chr12	38320334	T	A	ENST00000308742	ENSG00000175548	ALG10B
chr12	38320350	C	T	ENST00000308742	ENSG00000175548	ALG10B
chr12	38320366	G	A	ENST00000308742	ENSG00000175548	ALG10B
chr12	38320367	G	A	ENST00000308742	ENSG00000175548	ALG10B
chr12	38320379	T	A	ENST00000308742	ENSG00000175548	ALG10B
chr12	38320398	C	T	ENST00000308742	ENSG00000175548	ALG10B
chr12	38320401	A	T	ENST00000308742	ENSG00000175548	ALG10B
chr12	38320405	T	A	ENST00000308742	ENSG00000175548	ALG10B
chr12	38320405	T	G	ENST00000308742	ENSG00000175548	ALG10B
chr12	38320410	G	T	ENST00000308742	ENSG00000175548	ALG10B
chr12	38320417	G	A	ENST00000308742	ENSG00000175548	ALG10B
chr12	38320418	G	A	ENST00000308742	ENSG00000175548	ALG10B
chr12	38320419	A	T	ENST00000308742	ENSG00000175548	ALG10B
chr12	38320425	G	T	ENST00000308742	ENSG00000175548	ALG10B
chr12	38320431	C	T	ENST00000308742	ENSG00000175548	ALG10B
chr12	38320434	A	T	ENST00000308742	ENSG00000175548	ALG10B
chr12	38320437	A	T	ENST00000308742	ENSG00000175548	ALG10B
chr12	38320440	G	T	ENST00000308742	ENSG00000175548	ALG10B
chr12	38320446	A	T	ENST00000308742	ENSG00000175548	ALG10B
chr12	38320461	A	T	ENST00000308742	ENSG00000175548	ALG10B
chr12	38320464	G	T	ENST00000308742	ENSG00000175548	ALG10B
chr12	38320476	G	T	ENST00000308742	ENSG00000175548	ALG10B
chr12	38320482	A	T	ENST00000308742	ENSG00000175548	ALG10B
chr12	38320485	A	T	ENST00000308742	ENSG00000175548	ALG10B
chr12	38320494	C	T	ENST00000308742	ENSG00000175548	ALG10B
chr12	38320504	T	A	ENST00000308742	ENSG00000175548	ALG10B
chr12	38320511	T	A	ENST00000308742	ENSG00000175548	ALG10B
chr12	38320511	T	G	ENST00000308742	ENSG00000175548	ALG10B
chr12	38320524	A	T	ENST00000308742	ENSG00000175548	ALG10B
chr12	38320531	T	A	ENST00000308742	ENSG00000175548	ALG10B
chr12	38320547	T	A	ENST00000308742	ENSG00000175548	ALG10B
chr12	38320549	T	A	ENST00000308742	ENSG00000175548	ALG10B
chr12	38320555	G	A	ENST00000308742	ENSG00000175548	ALG10B
chr12	38320556	G	A	ENST00000308742	ENSG00000175548	ALG10B
chr12	38320562	C	A	ENST00000308742	ENSG00000175548	ALG10B
chr12	38320562	C	G	ENST00000308742	ENSG00000175548	ALG10B
chr12	38320572	G	T	ENST00000308742	ENSG00000175548	ALG10B
chr12	38320586	T	A	ENST00000308742	ENSG00000175548	ALG10B
chr12	38320608	G	T	ENST00000308742	ENSG00000175548	ALG10B
chr12	38320638	G	T	ENST00000308742	ENSG00000175548	ALG10B
chr12	38320646	T	A	ENST00000308742	ENSG00000175548	ALG10B
chr12	38320659	C	T	ENST00000308742	ENSG00000175548	ALG10B
chr12	38320670	C	A	ENST00000308742	ENSG00000175548	ALG10B
chr12	38320670	C	G	ENST00000308742	ENSG00000175548	ALG10B
chr12	38320678	C	A	ENST00000308742	ENSG00000175548	ALG10B
chr12	38320678	C	G	ENST00000308742	ENSG00000175548	ALG10B
chr12	38320722	A	T	ENST00000308742	ENSG00000175548	ALG10B
chr12	38320728	A	T	ENST00000308742	ENSG00000175548	ALG10B
chr12	38320744	T	A	ENST00000308742	ENSG00000175548	ALG10B
chr12	38320744	T	G	ENST00000308742	ENSG00000175548	ALG10B
chr12	38320750	G	A	ENST00000308742	ENSG00000175548	ALG10B
chr12	38320751	G	A	ENST00000308742	ENSG00000175548	ALG10B
chr12	38320752	A	T	ENST00000308742	ENSG00000175548	ALG10B
chr12	38320758	G	T	ENST00000308742	ENSG00000175548	ALG10B
chr12	38320771	T	A	ENST00000308742	ENSG00000175548	ALG10B
chr12	38320783	T	A	ENST00000308742	ENSG00000175548	ALG10B
chr12	38320783	T	G	ENST00000308742	ENSG00000175548	ALG10B
chr12	38320798	T	A	ENST00000308742	ENSG00000175548	ALG10B
chr12	38320798	T	G	ENST00000308742	ENSG00000175548	ALG10B
chr12	38320804	G	A	ENST00000308742	ENSG00000175548	ALG10B	FALSE	FALSE
chr12	38320805	G	A	ENST00000308742	ENSG00000175548	ALG10B	FALSE	FALSE
chr12	38320806	A	T	ENST00000308742	ENSG00000175548	ALG10B	FALSE	FALSE
chr12	38320817	T	A	ENST00000308742	ENSG00000175548	ALG10B	FALSE	FALSE
chr12	38320817	T	G	ENST00000308742	ENSG00000175548	ALG10B	FALSE	FALSE
chr12	38320824	A	T	ENST00000308742	ENSG00000175548	ALG10B	FALSE	FALSE
chr12	38320829	C	A	ENST00000308742	ENSG00000175548	ALG10B	FALSE	FALSE
chr12	38320829	C	G	ENST00000308742	ENSG00000175548	ALG10B	FALSE	FALSE
chr12	38320831	T	A	ENST00000308742	ENSG00000175548	ALG10B	FALSE	FALSE
chr12	38320845	A	T	ENST00000308742	ENSG00000175548	ALG10B	FALSE	FALSE
chr12	38320853	T	A	ENST00000308742	ENSG00000175548	ALG10B	FALSE	FALSE
chr12	38320853	T	G	ENST00000308742	ENSG00000175548	ALG10B	FALSE	FALSE
chr12	38320862	T	A	ENST00000308742	ENSG00000175548	ALG10B	FALSE	FALSE
chr12	38320862	T	G	ENST00000308742	ENSG00000175548	ALG10B	FALSE	FALSE
chr12	38320867	G	A	ENST00000308742	ENSG00000175548	ALG10B	FALSE	FALSE
chr12	38320868	G	A	ENST00000308742	ENSG00000175548	ALG10B	FALSE	FALSE
chr12	38320869	A	T	ENST00000308742	ENSG00000175548	ALG10B	FALSE	FALSE
chr12	38320872	A	T	ENST00000308742	ENSG00000175548	ALG10B	FALSE	FALSE
chr12	38320881	C	T	ENST00000308742	ENSG00000175548	ALG10B	FALSE	FALSE
chr12	38320884	A	T	ENST00000308742	ENSG00000175548	ALG10B	FALSE	FALSE
chr12	38320889	T	A	ENST00000308742	ENSG00000175548	ALG10B	FALSE	FALSE
chr12	38320889	T	G	ENST00000308742	ENSG00000175548	ALG10B	FALSE	FALSE
chr12	38320899	A	T	ENST00000308742	ENSG00000175548	ALG10B	FALSE	FALSE
chr12	38320904	T	A	ENST00000308742	ENSG00000175548	ALG10B	FALSE	FALSE
chr12	38320904	T	G	ENST00000308742	ENSG00000175548	ALG10B	FALSE	FALSE
chr12	38320906	T	A	ENST00000308742	ENSG00000175548	ALG10B	FALSE	FALSE
chr12	38320909	T	A	ENST00000308742	ENSG00000175548	ALG10B	FALSE	FALSE
chr12	38320909	T	G	ENST00000308742	ENSG00000175548	ALG10B	FALSE	FALSE
chr12	38320922	T	A	ENST00000308742	ENSG00000175548	ALG10B	FALSE	FALSE
chr12	38320922	T	G	ENST00000308742	ENSG00000175548	ALG10B	FALSE	FALSE
chr12	38320936	G	A	ENST00000308742	ENSG00000175548	ALG10B	FALSE	FALSE
chr12	38320937	G	A	ENST00000308742	ENSG00000175548	ALG10B	FALSE	FALSE
chr12	38320951	C	A	ENST00000308742	ENSG00000175548	ALG10B	FALSE	FALSE
chr12	38320951	C	G	ENST00000308742	ENSG00000175548	ALG10B	FALSE	FALSE
chr12	38320954	T	A	ENST00000308742	ENSG00000175548	ALG10B	FALSE	FALSE
chr12	38320956	A	T	ENST00000308742	ENSG00000175548	ALG10B	FALSE	FALSE
chr12	38320960	C	A	ENST00000308742	ENSG00000175548	ALG10B	FALSE	FALSE
chr12	38320960	C	G	ENST00000308742	ENSG00000175548	ALG10B	FALSE	FALSE
chr12	38320962	A	T	ENST00000308742	ENSG00000175548	ALG10B	FALSE	FALSE
chr12	38320975	G	A	ENST00000308742	ENSG00000175548	ALG10B	FALSE	FALSE
chr12	38320976	G	A	ENST00000308742	ENSG00000175548	ALG10B	FALSE	FALSE
chr12	38320981	T	A	ENST00000308742	ENSG00000175548	ALG10B	FALSE	FALSE
chr12	38320981	T	G	ENST00000308742	ENSG00000175548	ALG10B	FALSE	FALSE
chr12	38320997	C	A	ENST00000308742	ENSG00000175548	ALG10B	FALSE	FALSE
chr12	38320999	T	A	ENST00000308742	ENSG00000175548	ALG10B	FALSE	FALSE
chr12	38321019	C	T	ENST00000308742	ENSG00000175548	ALG10B	FALSE	FALSE
chr12	38321022	A	T	ENST00000308742	ENSG00000175548	ALG10B	FALSE	FALSE
chr12	38321031	G	T	ENST00000308742	ENSG00000175548	ALG10B	FALSE	FALSE
chr12	38321042	C	A	ENST00000308742	ENSG00000175548	ALG10B	FALSE	FALSE
chr12	38321042	C	G	ENST00000308742	ENSG00000175548	ALG10B	FALSE	FALSE
chr12	38321050	T	A	ENST00000308742	ENSG00000175548	ALG10B	FALSE	FALSE
chr12	38321050	T	G	ENST00000308742	ENSG00000175548	ALG10B	FALSE	FALSE
chr12	38321057	T	A	ENST00000308742	ENSG00000175548	ALG10B	FALSE	FALSE
chr12	38321057	T	G	ENST00000308742	ENSG00000175548	ALG10B	FALSE	FALSE
chr12	38321066	T	A	ENST00000308742	ENSG00000175548	ALG10B	FALSE	FALSE
chr12	38321066	T	G	ENST00000308742	ENSG00000175548	ALG10B	FALSE	FALSE
chr12	38321097	A	T	ENST00000308742	ENSG00000175548	ALG10B	FALSE	FALSE
chr12	38321108	T	A	ENST00000308742	ENSG00000175548	ALG10B	FALSE	FALSE
chr12	38321109	G	T	ENST00000308742	ENSG00000175548	ALG10B	FALSE	FALSE
chr12	38321120	C	A	ENST00000308742	ENSG00000175548	ALG10B	FALSE	FALSE
chr12	38321123	T	A	ENST00000308742	ENSG00000175548	ALG10B	FALSE	FALSE
chr12	38321123	T	G	ENST00000308742	ENSG00000175548	ALG10B	FALSE	FALSE
chr12	38321150	C	A	ENST00000308742	ENSG00000175548	ALG10B	FALSE	FALSE
chr12	38321150	C	G	ENST00000308742	ENSG00000175548	ALG10B	FALSE	FALSE
chr12	38321163	A	T	ENST00000308742	ENSG00000175548	ALG10B	FALSE	FALSE
chr12	38321172	C	T	ENST00000308742	ENSG00000175548	ALG10B	FALSE	FALSE
chr12	38321176	G	A	ENST00000308742	ENSG00000175548	ALG10B	FALSE	FALSE
chr12	38321177	G	A	ENST00000308742	ENSG00000175548	ALG10B	FALSE	FALSE
chr12	38321187	C	T	ENST00000308742	ENSG00000175548	ALG10B	FALSE	FALSE
chr12	38321196	C	T	ENST00000308742	ENSG00000175548	ALG10B	FALSE	FALSE
chr12	38321209	G	A	ENST00000308742	ENSG00000175548	ALG10B
chr12	38321210	G	A	ENST00000308742	ENSG00000175548	ALG10B
chr12	38653890	G	A	ENST00000331366	ENSG00000139117	CPNE8	FALSE	FALSE
chr12	38653896	G	A	ENST00000331366	ENSG00000139117	CPNE8	FALSE	FALSE
chr12	38653898	A	C	ENST00000331366	ENSG00000139117	CPNE8	FALSE	FALSE
chr12	38653898	A	T	ENST00000331366	ENSG00000139117	CPNE8	FALSE	FALSE
chr12	38653918	G	C	ENST00000331366	ENSG00000139117	CPNE8	FALSE	FALSE
chr12	38653918	G	T	ENST00000331366	ENSG00000139117	CPNE8	FALSE	FALSE
chr12	38653937	G	C	ENST00000331366	ENSG00000139117	CPNE8	FALSE	FALSE
chr12	38653937	G	T	ENST00000331366	ENSG00000139117	CPNE8	FALSE	FALSE
chr12	38653944	T	A	ENST00000331366	ENSG00000139117	CPNE8	FALSE	FALSE
chr12	38653950	C	A	ENST00000331366	ENSG00000139117	CPNE8	FALSE	FALSE
chr12	38653953	G	A	ENST00000331366	ENSG00000139117	CPNE8	FALSE	FALSE
chr12	38653959	T	A	ENST00000331366	ENSG00000139117	CPNE8	FALSE	FALSE
chr12	38653963	A	C	ENST00000331366	ENSG00000139117	CPNE8	FALSE	FALSE
chr12	38653963	A	T	ENST00000331366	ENSG00000139117	CPNE8	FALSE	FALSE
chr12	38653977	G	A	ENST00000331366	ENSG00000139117	CPNE8	FALSE	FALSE
chr12	38653980	C	A	ENST00000331366	ENSG00000139117	CPNE8	FALSE	FALSE
chr12	38653989	C	A	ENST00000331366	ENSG00000139117	CPNE8	FALSE	FALSE
chr12	38654004	T	A	ENST00000331366	ENSG00000139117	CPNE8	FALSE	FALSE
chr12	38654009	A	T	ENST00000331366	ENSG00000139117	CPNE8	FALSE	FALSE
chr12	38654013	T	A	ENST00000331366	ENSG00000139117	CPNE8	FALSE	FALSE
chr12	38654037	C	A	ENST00000331366	ENSG00000139117	CPNE8	FALSE	FALSE
chr12	38654043	T	A	ENST00000331366	ENSG00000139117	CPNE8	FALSE	FALSE
chr12	38654050	A	C	ENST00000331366	ENSG00000139117	CPNE8	FALSE	FALSE
chr12	38654050	A	T	ENST00000331366	ENSG00000139117	CPNE8	FALSE	FALSE
chr12	38654071	C	A	ENST00000331366	ENSG00000139117	CPNE8	TRUE	FALSE
chr12	38654071	C	G	ENST00000331366	ENSG00000139117	CPNE8	FALSE	FALSE
chr12	38654071	C	T	ENST00000331366	ENSG00000139117	CPNE8	FALSE	FALSE
chr12	38654072	T	A	ENST00000331366	ENSG00000139117	CPNE8	TRUE	FALSE
chr12	38654072	T	C	ENST00000331366	ENSG00000139117	CPNE8	FALSE	FALSE
chr12	38654072	T	G	ENST00000331366	ENSG00000139117	CPNE8	TRUE	FALSE
chr12	38670727	A	C	ENST00000331366	ENSG00000139117	CPNE8	TRUE	FALSE
chr12	38670727	A	G	ENST00000331366	ENSG00000139117	CPNE8	FALSE	FALSE
chr12	38670727	A	T	ENST00000331366	ENSG00000139117	CPNE8	TRUE	FALSE
chr12	38670728	C	A	ENST00000331366	ENSG00000139117	CPNE8	TRUE	FALSE
chr12	38670728	C	G	ENST00000331366	ENSG00000139117	CPNE8	TRUE	FALSE
chr12	38670728	C	T	ENST00000331366	ENSG00000139117	CPNE8	TRUE	FALSE
chr12	38670731	G	A	ENST00000331366	ENSG00000139117	CPNE8	FALSE	FALSE
chr12	38670743	T	A	ENST00000331366	ENSG00000139117	CPNE8	FALSE	FALSE
chr12	38670746	C	A	ENST00000331366	ENSG00000139117	CPNE8	FALSE	FALSE
chr12	38670750	A	C	ENST00000331366	ENSG00000139117	CPNE8	FALSE	FALSE
chr12	38670750	A	T	ENST00000331366	ENSG00000139117	CPNE8	FALSE	FALSE
chr12	38670755	T	A	ENST00000331366	ENSG00000139117	CPNE8	FALSE	FALSE
chr12	38670758	C	A	ENST00000331366	ENSG00000139117	CPNE8	FALSE	FALSE
chr12	38670761	T	A	ENST00000331366	ENSG00000139117	CPNE8	FALSE	FALSE
chr12	38670773	T	A	ENST00000331366	ENSG00000139117	CPNE8	FALSE	FALSE
chr12	38670785	C	A	ENST00000331366	ENSG00000139117	CPNE8	TRUE	TRUE
chr12	38670790	A	T	ENST00000331366	ENSG00000139117	CPNE8	TRUE	TRUE
chr12	38670794	C	A	ENST00000331366	ENSG00000139117	CPNE8	TRUE	TRUE
chr12	38670803	C	A	ENST00000331366	ENSG00000139117	CPNE8	TRUE	FALSE
chr12	38670803	C	G	ENST00000331366	ENSG00000139117	CPNE8	TRUE	FALSE
chr12	38670803	C	T	ENST00000331366	ENSG00000139117	CPNE8	TRUE	FALSE
chr12	38670804	T	A	ENST00000331366	ENSG00000139117	CPNE8	TRUE	FALSE
chr12	38670804	T	C	ENST00000331366	ENSG00000139117	CPNE8	TRUE	FALSE
chr12	38670804	T	G	ENST00000331366	ENSG00000139117	CPNE8	TRUE	FALSE
chr12	38675715	A	C	ENST00000331366	ENSG00000139117	CPNE8	TRUE	FALSE
chr12	38675715	A	G	ENST00000331366	ENSG00000139117	CPNE8	TRUE	FALSE
chr12	38675715	A	T	ENST00000331366	ENSG00000139117	CPNE8	TRUE	FALSE
chr12	38675716	C	A	ENST00000331366	ENSG00000139117	CPNE8	TRUE	FALSE
chr12	38675716	C	G	ENST00000331366	ENSG00000139117	CPNE8	TRUE	FALSE
chr12	38675716	C	T	ENST00000331366	ENSG00000139117	CPNE8	TRUE	FALSE
chr12	38675726	C	A	ENST00000331366	ENSG00000139117	CPNE8	TRUE	TRUE
chr12	38675735	C	A	ENST00000331366	ENSG00000139117	CPNE8	TRUE	TRUE
chr12	38675755	G	C	ENST00000331366	ENSG00000139117	CPNE8	TRUE	TRUE
chr12	38675755	G	T	ENST00000331366	ENSG00000139117	CPNE8	TRUE	TRUE
chr12	38675768	T	A	ENST00000331366	ENSG00000139117	CPNE8	TRUE	TRUE
chr12	38675770	G	C	ENST00000331366	ENSG00000139117	CPNE8	TRUE	TRUE
chr12	38675770	G	T	ENST00000331366	ENSG00000139117	CPNE8	TRUE	TRUE
chr12	38675775	C	A	ENST00000331366	ENSG00000139117	CPNE8	TRUE	FALSE
chr12	38675775	C	G	ENST00000331366	ENSG00000139117	CPNE8	TRUE	FALSE
chr12	38675775	C	T	ENST00000331366	ENSG00000139117	CPNE8	TRUE	FALSE
chr12	38675776	T	A	ENST00000331366	ENSG00000139117	CPNE8	TRUE	FALSE
chr12	38675776	T	C	ENST00000331366	ENSG00000139117	CPNE8	TRUE	FALSE
chr12	38675776	T	G	ENST00000331366	ENSG00000139117	CPNE8	TRUE	FALSE
chr12	38677450	A	C	ENST00000331366	ENSG00000139117	CPNE8	TRUE	FALSE
chr12	38677450	A	G	ENST00000331366	ENSG00000139117	CPNE8	TRUE	FALSE
chr12	38677450	A	T	ENST00000331366	ENSG00000139117	CPNE8	TRUE	FALSE
chr12	38677451	C	A	ENST00000331366	ENSG00000139117	CPNE8	TRUE	FALSE
chr12	38677451	C	G	ENST00000331366	ENSG00000139117	CPNE8	TRUE	FALSE
chr12	38677451	C	T	ENST00000331366	ENSG00000139117	CPNE8	TRUE	FALSE
chr12	38677466	C	A	ENST00000331366	ENSG00000139117	CPNE8	TRUE	TRUE
chr12	38677469	T	A	ENST00000331366	ENSG00000139117	CPNE8	TRUE	TRUE
chr12	38677475	G	A	ENST00000331366	ENSG00000139117	CPNE8	TRUE	TRUE
chr12	38677486	G	C	ENST00000331366	ENSG00000139117	CPNE8	TRUE	TRUE
chr12	38677486	G	T	ENST00000331366	ENSG00000139117	CPNE8	TRUE	TRUE
chr12	38677521	A	C	ENST00000331366	ENSG00000139117	CPNE8	TRUE	TRUE
chr12	38677521	A	T	ENST00000331366	ENSG00000139117	CPNE8	TRUE	TRUE
chr12	38677526	G	A	ENST00000331366	ENSG00000139117	CPNE8	TRUE	TRUE
chr12	38677538	T	A	ENST00000331366	ENSG00000139117	CPNE8	TRUE	TRUE
chr12	38677551	A	C	ENST00000331366	ENSG00000139117	CPNE8	TRUE	TRUE
chr12	38677551	A	T	ENST00000331366	ENSG00000139117	CPNE8	TRUE	TRUE
chr12	38677555	C	A	ENST00000331366	ENSG00000139117	CPNE8	TRUE	FALSE
chr12	38677555	C	G	ENST00000331366	ENSG00000139117	CPNE8	TRUE	FALSE
chr12	38677555	C	T	ENST00000331366	ENSG00000139117	CPNE8	TRUE	FALSE
chr12	38677556	T	A	ENST00000331366	ENSG00000139117	CPNE8	TRUE	FALSE
chr12	38677556	T	C	ENST00000331366	ENSG00000139117	CPNE8	TRUE	FALSE
chr12	38677556	T	G	ENST00000331366	ENSG00000139117	CPNE8	TRUE	FALSE
chr12	38685488	A	C	ENST00000331366	ENSG00000139117	CPNE8	TRUE	FALSE
chr12	38685488	A	G	ENST00000331366	ENSG00000139117	CPNE8	FALSE	FALSE
chr12	38685488	A	T	ENST00000331366	ENSG00000139117	CPNE8	TRUE	FALSE
chr12	38685489	C	A	ENST00000331366	ENSG00000139117	CPNE8	TRUE	FALSE
chr12	38685489	C	G	ENST00000331366	ENSG00000139117	CPNE8	TRUE	FALSE
chr12	38685489	C	T	ENST00000331366	ENSG00000139117	CPNE8	TRUE	FALSE
chr12	38685491	T	A	ENST00000331366	ENSG00000139117	CPNE8	TRUE	TRUE
chr12	38685531	A	C	ENST00000331366	ENSG00000139117	CPNE8	TRUE	TRUE
chr12	38685531	A	T	ENST00000331366	ENSG00000139117	CPNE8	TRUE	TRUE
chr12	38685539	G	A	ENST00000331366	ENSG00000139117	CPNE8	TRUE	TRUE
chr12	38685548	T	A	ENST00000331366	ENSG00000139117	CPNE8	TRUE	TRUE
chr12	38685558	G	C	ENST00000331366	ENSG00000139117	CPNE8	TRUE	TRUE
chr12	38685558	G	T	ENST00000331366	ENSG00000139117	CPNE8	TRUE	TRUE
chr12	38685561	A	C	ENST00000331366	ENSG00000139117	CPNE8	TRUE	TRUE
chr12	38685561	A	T	ENST00000331366	ENSG00000139117	CPNE8	TRUE	TRUE
chr12	38685569	C	A	ENST00000331366	ENSG00000139117	CPNE8	TRUE	TRUE
chr12	38685581	C	A	ENST00000331366	ENSG00000139117	CPNE8	TRUE	TRUE
chr12	38685591	A	T	ENST00000331366	ENSG00000139117	CPNE8	TRUE	TRUE
chr12	38685594	G	C	ENST00000331366	ENSG00000139117	CPNE8	TRUE	TRUE
chr12	38685594	G	T	ENST00000331366	ENSG00000139117	CPNE8	TRUE	TRUE
chr12	38685605	G	A	ENST00000331366	ENSG00000139117	CPNE8	TRUE	TRUE
chr12	38685618	C	A	ENST00000331366	ENSG00000139117	CPNE8	TRUE	FALSE
chr12	38685618	C	G	ENST00000331366	ENSG00000139117	CPNE8	TRUE	FALSE
chr12	38685618	C	T	ENST00000331366	ENSG00000139117	CPNE8	TRUE	FALSE
chr12	38685619	T	A	ENST00000331366	ENSG00000139117	CPNE8	TRUE	FALSE
chr12	38685619	T	C	ENST00000331366	ENSG00000139117	CPNE8	TRUE	FALSE
chr12	38685619	T	G	ENST00000331366	ENSG00000139117	CPNE8	TRUE	FALSE
chr12	38693655	A	C	ENST00000331366	ENSG00000139117	CPNE8	TRUE	FALSE
chr12	38693655	A	G	ENST00000331366	ENSG00000139117	CPNE8	TRUE	FALSE
chr12	38693655	A	T	ENST00000331366	ENSG00000139117	CPNE8	TRUE	FALSE
chr12	38693656	C	A	ENST00000331366	ENSG00000139117	CPNE8	TRUE	FALSE
chr12	38693656	C	G	ENST00000331366	ENSG00000139117	CPNE8	TRUE	FALSE
chr12	38693656	C	T	ENST00000331366	ENSG00000139117	CPNE8	TRUE	FALSE
chr12	38693658	A	T	ENST00000331366	ENSG00000139117	CPNE8	TRUE	TRUE
chr12	38693668	C	A	ENST00000331366	ENSG00000139117	CPNE8	TRUE	TRUE
chr12	38693683	C	A	ENST00000331366	ENSG00000139117	CPNE8	TRUE	TRUE
chr12	38693698	T	A	ENST00000331366	ENSG00000139117	CPNE8	TRUE	TRUE
chr12	38693710	C	A	ENST00000331366	ENSG00000139117	CPNE8	TRUE	TRUE
chr12	38693728	T	A	ENST00000331366	ENSG00000139117	CPNE8	TRUE	TRUE
chr12	38693738	A	C	ENST00000331366	ENSG00000139117	CPNE8	TRUE	TRUE
chr12	38693738	A	T	ENST00000331366	ENSG00000139117	CPNE8	TRUE	TRUE
chr12	38693746	G	A	ENST00000331366	ENSG00000139117	CPNE8	TRUE	TRUE
chr12	38693755	C	A	ENST00000331366	ENSG00000139117	CPNE8	TRUE	TRUE
chr12	38693758	C	A	ENST00000331366	ENSG00000139117	CPNE8	TRUE	TRUE
chr12	38693767	T	A	ENST00000331366	ENSG00000139117	CPNE8	TRUE	TRUE
chr12	38693780	A	C	ENST00000331366	ENSG00000139117	CPNE8	TRUE	TRUE
chr12	38693780	A	T	ENST00000331366	ENSG00000139117	CPNE8	TRUE	TRUE
chr12	38693794	G	A	ENST00000331366	ENSG00000139117	CPNE8	TRUE	TRUE
chr12	38693795	G	C	ENST00000331366	ENSG00000139117	CPNE8	TRUE	TRUE
chr12	38693795	G	T	ENST00000331366	ENSG00000139117	CPNE8	TRUE	TRUE
chr12	38693807	G	C	ENST00000331366	ENSG00000139117	CPNE8	TRUE	TRUE
chr12	38693807	G	T	ENST00000331366	ENSG00000139117	CPNE8	TRUE	TRUE
chr12	38693827	G	A	ENST00000331366	ENSG00000139117	CPNE8	TRUE	TRUE
chr12	38693839	C	A	ENST00000331366	ENSG00000139117	CPNE8	TRUE	FALSE
chr12	38693839	C	G	ENST00000331366	ENSG00000139117	CPNE8	TRUE	FALSE
chr12	38693839	C	T	ENST00000331366	ENSG00000139117	CPNE8	TRUE	FALSE
chr12	38693840	T	A	ENST00000331366	ENSG00000139117	CPNE8	TRUE	FALSE
chr12	38693840	T	C	ENST00000331366	ENSG00000139117	CPNE8	TRUE	FALSE
chr12	38693840	T	G	ENST00000331366	ENSG00000139117	CPNE8	TRUE	FALSE
chr12	38702873	A	C	ENST00000331366	ENSG00000139117	CPNE8	TRUE	FALSE
chr12	38702873	A	G	ENST00000331366	ENSG00000139117	CPNE8	FALSE	FALSE
chr12	38702873	A	T	ENST00000331366	ENSG00000139117	CPNE8	TRUE	FALSE
chr12	38702874	C	A	ENST00000331366	ENSG00000139117	CPNE8	TRUE	FALSE
chr12	38702874	C	G	ENST00000331366	ENSG00000139117	CPNE8	TRUE	FALSE
chr12	38702874	C	T	ENST00000331366	ENSG00000139117	CPNE8	TRUE	FALSE
chr12	38702880	G	C	ENST00000331366	ENSG00000139117	CPNE8	TRUE	TRUE
chr12	38702880	G	T	ENST00000331366	ENSG00000139117	CPNE8	TRUE	TRUE
chr12	38702917	G	A	ENST00000331366	ENSG00000139117	CPNE8	TRUE	TRUE
chr12	38702922	C	A	ENST00000331366	ENSG00000139117	CPNE8	TRUE	FALSE
chr12	38702922	C	G	ENST00000331366	ENSG00000139117	CPNE8	TRUE	FALSE
chr12	38702922	C	T	ENST00000331366	ENSG00000139117	CPNE8	TRUE	FALSE
chr12	38702923	T	A	ENST00000331366	ENSG00000139117	CPNE8	TRUE	FALSE
chr12	38702923	T	C	ENST00000331366	ENSG00000139117	CPNE8	TRUE	FALSE
chr12	38702923	T	G	ENST00000331366	ENSG00000139117	CPNE8	TRUE	FALSE
chr12	38723770	A	C	ENST00000331366	ENSG00000139117	CPNE8	TRUE	FALSE
chr12	38723770	A	G	ENST00000331366	ENSG00000139117	CPNE8	TRUE	FALSE
chr12	38723770	A	T	ENST00000331366	ENSG00000139117	CPNE8	TRUE	FALSE
chr12	38723771	C	A	ENST00000331366	ENSG00000139117	CPNE8	TRUE	FALSE
chr12	38723771	C	G	ENST00000331366	ENSG00000139117	CPNE8	TRUE	FALSE
chr12	38723771	C	T	ENST00000331366	ENSG00000139117	CPNE8	TRUE	FALSE
chr12	38723776	C	A	ENST00000331366	ENSG00000139117	CPNE8	TRUE	TRUE
chr12	38723779	T	A	ENST00000331366	ENSG00000139117	CPNE8	TRUE	TRUE
chr12	38723783	G	C	ENST00000331366	ENSG00000139117	CPNE8	TRUE	TRUE
chr12	38723783	G	T	ENST00000331366	ENSG00000139117	CPNE8	TRUE	TRUE
chr12	38723796	G	C	ENST00000331366	ENSG00000139117	CPNE8	TRUE	TRUE
chr12	38723796	G	T	ENST00000331366	ENSG00000139117	CPNE8	TRUE	TRUE
chr12	38723803	C	A	ENST00000331366	ENSG00000139117	CPNE8	TRUE	TRUE
chr12	38723809	C	A	ENST00000331366	ENSG00000139117	CPNE8	TRUE	TRUE
chr12	38723814	A	T	ENST00000331366	ENSG00000139117	CPNE8	TRUE	TRUE
chr12	38723826	A	C	ENST00000331366	ENSG00000139117	CPNE8	TRUE	TRUE
chr12	38723826	A	T	ENST00000331366	ENSG00000139117	CPNE8	TRUE	TRUE
chr12	38723834	C	A	ENST00000331366	ENSG00000139117	CPNE8	TRUE	FALSE
chr12	38723834	C	G	ENST00000331366	ENSG00000139117	CPNE8	TRUE	FALSE
chr12	38723834	C	T	ENST00000331366	ENSG00000139117	CPNE8	TRUE	FALSE
chr12	38723835	T	A	ENST00000331366	ENSG00000139117	CPNE8	TRUE	FALSE
chr12	38723835	T	C	ENST00000331366	ENSG00000139117	CPNE8	TRUE	FALSE
chr12	38723835	T	G	ENST00000331366	ENSG00000139117	CPNE8	TRUE	FALSE
chr12	38724844	A	C	ENST00000331366	ENSG00000139117	CPNE8	TRUE	FALSE
chr12	38724844	A	G	ENST00000331366	ENSG00000139117	CPNE8	TRUE	FALSE
chr12	38724844	A	T	ENST00000331366	ENSG00000139117	CPNE8	TRUE	FALSE
chr12	38724845	C	A	ENST00000331366	ENSG00000139117	CPNE8	TRUE	FALSE
chr12	38724845	C	G	ENST00000331366	ENSG00000139117	CPNE8	TRUE	FALSE
chr12	38724845	C	T	ENST00000331366	ENSG00000139117	CPNE8	TRUE	FALSE
chr12	38724851	C	A	ENST00000331366	ENSG00000139117	CPNE8	TRUE	TRUE
chr12	38724861	A	C	ENST00000331366	ENSG00000139117	CPNE8	TRUE	TRUE
chr12	38724861	A	T	ENST00000331366	ENSG00000139117	CPNE8	TRUE	TRUE
chr12	38724866	T	A	ENST00000331366	ENSG00000139117	CPNE8
chr12	38724869	T	A	ENST00000331366	ENSG00000139117	CPNE8	TRUE	TRUE
chr12	38724872	T	A	ENST00000331366	ENSG00000139117	CPNE8	TRUE	TRUE
chr12	38724875	T	A	ENST00000331366	ENSG00000139117	CPNE8	TRUE	TRUE
chr12	38724878	C	A	ENST00000331366	ENSG00000139117	CPNE8	TRUE	TRUE
chr12	38724881	T	A	ENST00000331366	ENSG00000139117	CPNE8	TRUE	TRUE
chr12	38724884	T	A	ENST00000331366	ENSG00000139117	CPNE8	TRUE	TRUE
chr12	38724887	T	A	ENST00000331366	ENSG00000139117	CPNE8	TRUE	TRUE
chr12	38724900	C	A	ENST00000331366	ENSG00000139117	CPNE8	TRUE	FALSE
chr12	38724900	C	G	ENST00000331366	ENSG00000139117	CPNE8	TRUE	FALSE
chr12	38724900	C	T	ENST00000331366	ENSG00000139117	CPNE8	TRUE	FALSE
chr12	38724901	T	A	ENST00000331366	ENSG00000139117	CPNE8	TRUE	FALSE
chr12	38724901	T	C	ENST00000331366	ENSG00000139117	CPNE8	TRUE	FALSE
chr12	38724901	T	G	ENST00000331366	ENSG00000139117	CPNE8	TRUE	FALSE
chr12	38730281	A	C	ENST00000331366	ENSG00000139117	CPNE8	TRUE	FALSE
chr12	38730281	A	G	ENST00000331366	ENSG00000139117	CPNE8	FALSE	FALSE
chr12	38730281	A	T	ENST00000331366	ENSG00000139117	CPNE8	TRUE	FALSE
chr12	38730282	C	A	ENST00000331366	ENSG00000139117	CPNE8	TRUE	FALSE
chr12	38730282	C	G	ENST00000331366	ENSG00000139117	CPNE8	TRUE	FALSE
chr12	38730282	C	T	ENST00000331366	ENSG00000139117	CPNE8	TRUE	FALSE
chr12	38730285	C	A	ENST00000331366	ENSG00000139117	CPNE8	TRUE	TRUE
chr12	38730286	A	C	ENST00000331366	ENSG00000139117	CPNE8	TRUE	TRUE
chr12	38730286	A	T	ENST00000331366	ENSG00000139117	CPNE8	TRUE	TRUE
chr12	38730300	G	A	ENST00000331366	ENSG00000139117	CPNE8
chr12	38730302	G	C	ENST00000331366	ENSG00000139117	CPNE8
chr12	38730302	G	T	ENST00000331366	ENSG00000139117	CPNE8
chr12	38730306	G	A	ENST00000331366	ENSG00000139117	CPNE8
chr12	38730312	T	A	ENST00000331366	ENSG00000139117	CPNE8
chr12	38730321	C	A	ENST00000331366	ENSG00000139117	CPNE8
chr12	38730325	A	C	ENST00000331366	ENSG00000139117	CPNE8
chr12	38730325	A	T	ENST00000331366	ENSG00000139117	CPNE8
chr12	38730342	C	A	ENST00000331366	ENSG00000139117	CPNE8
chr12	38730345	C	A	ENST00000331366	ENSG00000139117	CPNE8
chr12	38730359	C	A	ENST00000331366	ENSG00000139117	CPNE8	TRUE	FALSE
chr12	38730359	C	G	ENST00000331366	ENSG00000139117	CPNE8	TRUE	FALSE
chr12	38730359	C	T	ENST00000331366	ENSG00000139117	CPNE8	TRUE	FALSE
chr12	38730360	T	A	ENST00000331366	ENSG00000139117	CPNE8	TRUE	FALSE
chr12	38730360	T	C	ENST00000331366	ENSG00000139117	CPNE8	TRUE	FALSE
chr12	38730360	T	G	ENST00000331366	ENSG00000139117	CPNE8	TRUE	FALSE
chr12	38760845	A	C	ENST00000331366	ENSG00000139117	CPNE8	TRUE	FALSE
chr12	38760845	A	G	ENST00000331366	ENSG00000139117	CPNE8	FALSE	FALSE
chr12	38760845	A	T	ENST00000331366	ENSG00000139117	CPNE8	TRUE	FALSE
chr12	38760846	C	A	ENST00000331366	ENSG00000139117	CPNE8	TRUE	FALSE
chr12	38760846	C	G	ENST00000331366	ENSG00000139117	CPNE8	TRUE	FALSE
chr12	38760846	C	T	ENST00000331366	ENSG00000139117	CPNE8	TRUE	FALSE
chr12	38760851	C	A	ENST00000331366	ENSG00000139117	CPNE8	TRUE	TRUE
chr12	38760857	G	A	ENST00000331366	ENSG00000139117	CPNE8	TRUE	TRUE
chr12	38760861	C	T	ENST00000331366	ENSG00000139117	CPNE8	TRUE	TRUE
chr12	38760862	C	T	ENST00000331366	ENSG00000139117	CPNE8	TRUE	TRUE
chr12	38760867	A	C	ENST00000331366	ENSG00000139117	CPNE8	TRUE	TRUE
chr12	38760867	A	T	ENST00000331366	ENSG00000139117	CPNE8	TRUE	TRUE
chr12	38760875	C	A	ENST00000331366	ENSG00000139117	CPNE8	TRUE	TRUE
chr12	38760881	T	A	ENST00000331366	ENSG00000139117	CPNE8	TRUE	TRUE
chr12	38760889	C	A	ENST00000331366	ENSG00000139117	CPNE8	TRUE	FALSE
chr12	38760889	C	G	ENST00000331366	ENSG00000139117	CPNE8	TRUE	FALSE
chr12	38760889	C	T	ENST00000331366	ENSG00000139117	CPNE8	TRUE	FALSE
chr12	38760890	T	A	ENST00000331366	ENSG00000139117	CPNE8	TRUE	FALSE
chr12	38760890	T	C	ENST00000331366	ENSG00000139117	CPNE8	TRUE	FALSE
chr12	38760890	T	G	ENST00000331366	ENSG00000139117	CPNE8	TRUE	FALSE
chr12	38762110	A	C	ENST00000331366	ENSG00000139117	CPNE8	TRUE	FALSE
chr12	38762110	A	G	ENST00000331366	ENSG00000139117	CPNE8	TRUE	FALSE
chr12	38762110	A	T	ENST00000331366	ENSG00000139117	CPNE8	TRUE	FALSE
chr12	38762111	C	A	ENST00000331366	ENSG00000139117	CPNE8	TRUE	FALSE
chr12	38762111	C	G	ENST00000331366	ENSG00000139117	CPNE8	TRUE	FALSE
chr12	38762111	C	T	ENST00000331366	ENSG00000139117	CPNE8	TRUE	FALSE
chr12	38762113	T	A	ENST00000331366	ENSG00000139117	CPNE8
chr12	38762117	A	C	ENST00000331366	ENSG00000139117	CPNE8	TRUE	TRUE
chr12	38762117	A	T	ENST00000331366	ENSG00000139117	CPNE8	TRUE	TRUE
chr12	38762125	C	A	ENST00000331366	ENSG00000139117	CPNE8	TRUE	TRUE
chr12	38762129	A	T	ENST00000331366	ENSG00000139117	CPNE8	TRUE	TRUE
chr12	38762133	A	C	ENST00000331366	ENSG00000139117	CPNE8	TRUE	TRUE
chr12	38762133	A	T	ENST00000331366	ENSG00000139117	CPNE8	TRUE	TRUE
chr12	38762140	T	A	ENST00000331366	ENSG00000139117	CPNE8	TRUE	TRUE
chr12	38762145	G	C	ENST00000331366	ENSG00000139117	CPNE8	TRUE	TRUE
chr12	38762145	G	T	ENST00000331366	ENSG00000139117	CPNE8	TRUE	TRUE
chr12	38762152	T	A	ENST00000331366	ENSG00000139117	CPNE8	TRUE	TRUE
chr12	38762161	G	A	ENST00000331366	ENSG00000139117	CPNE8	TRUE	TRUE
chr12	38762162	C	T	ENST00000331366	ENSG00000139117	CPNE8	TRUE	TRUE
chr12	38762163	C	T	ENST00000331366	ENSG00000139117	CPNE8	TRUE	TRUE
chr12	38762185	T	A	ENST00000331366	ENSG00000139117	CPNE8	TRUE	TRUE
chr12	38762194	C	A	ENST00000331366	ENSG00000139117	CPNE8	TRUE	TRUE
chr12	38762200	T	A	ENST00000331366	ENSG00000139117	CPNE8	TRUE	TRUE
chr12	38762204	A	T	ENST00000331366	ENSG00000139117	CPNE8	TRUE	TRUE
chr12	38762217	C	A	ENST00000331366	ENSG00000139117	CPNE8	TRUE	FALSE
chr12	38762217	C	G	ENST00000331366	ENSG00000139117	CPNE8	TRUE	FALSE
chr12	38762217	C	T	ENST00000331366	ENSG00000139117	CPNE8	TRUE	FALSE
chr12	38762218	T	A	ENST00000331366	ENSG00000139117	CPNE8	TRUE	FALSE
chr12	38762218	T	C	ENST00000331366	ENSG00000139117	CPNE8	TRUE	FALSE
chr12	38762218	T	G	ENST00000331366	ENSG00000139117	CPNE8	TRUE	FALSE
chr12	38767633	A	C	ENST00000331366	ENSG00000139117	CPNE8	TRUE	FALSE
chr12	38767633	A	G	ENST00000331366	ENSG00000139117	CPNE8	TRUE	FALSE
chr12	38767633	A	T	ENST00000331366	ENSG00000139117	CPNE8	TRUE	FALSE
chr12	38767634	C	A	ENST00000331366	ENSG00000139117	CPNE8	TRUE	FALSE
chr12	38767634	C	G	ENST00000331366	ENSG00000139117	CPNE8	TRUE	FALSE
chr12	38767634	C	T	ENST00000331366	ENSG00000139117	CPNE8	TRUE	FALSE
chr12	38767645	C	A	ENST00000331366	ENSG00000139117	CPNE8	TRUE	TRUE
chr12	38767654	G	A	ENST00000331366	ENSG00000139117	CPNE8	TRUE	TRUE
chr12	38767655	A	C	ENST00000331366	ENSG00000139117	CPNE8	TRUE	TRUE
chr12	38767655	A	T	ENST00000331366	ENSG00000139117	CPNE8	TRUE	TRUE
chr12	38767677	G	C	ENST00000331366	ENSG00000139117	CPNE8	TRUE	TRUE
chr12	38767677	G	T	ENST00000331366	ENSG00000139117	CPNE8	TRUE	TRUE
chr12	38767681	T	A	ENST00000331366	ENSG00000139117	CPNE8	TRUE	TRUE
chr12	38767684	C	A	ENST00000331366	ENSG00000139117	CPNE8	TRUE	TRUE
chr12	38767696	T	A	ENST00000331366	ENSG00000139117	CPNE8	TRUE	TRUE
chr12	38767699	T	A	ENST00000331366	ENSG00000139117	CPNE8	TRUE	TRUE
chr12	38767704	A	T	ENST00000331366	ENSG00000139117	CPNE8	TRUE	TRUE
chr12	38767708	T	A	ENST00000331366	ENSG00000139117	CPNE8	TRUE	TRUE
chr12	38767715	A	T	ENST00000331366	ENSG00000139117	CPNE8	TRUE	TRUE
chr12	38767723	G	A	ENST00000331366	ENSG00000139117	CPNE8	TRUE	TRUE
chr12	38767728	A	T	ENST00000331366	ENSG00000139117	CPNE8	TRUE	TRUE
chr12	38767739	C	A	ENST00000331366	ENSG00000139117	CPNE8	TRUE	FALSE
chr12	38767739	C	G	ENST00000331366	ENSG00000139117	CPNE8	TRUE	FALSE
chr12	38767739	C	T	ENST00000331366	ENSG00000139117	CPNE8	TRUE	FALSE
chr12	38767740	T	A	ENST00000331366	ENSG00000139117	CPNE8	TRUE	FALSE
chr12	38767740	T	C	ENST00000331366	ENSG00000139117	CPNE8	TRUE	FALSE
chr12	38767740	T	G	ENST00000331366	ENSG00000139117	CPNE8	TRUE	FALSE
chr12	38776236	A	C	ENST00000331366	ENSG00000139117	CPNE8	TRUE	FALSE
chr12	38776236	A	G	ENST00000331366	ENSG00000139117	CPNE8	TRUE	FALSE
chr12	38776236	A	T	ENST00000331366	ENSG00000139117	CPNE8	TRUE	FALSE
chr12	38776237	C	A	ENST00000331366	ENSG00000139117	CPNE8	TRUE	FALSE
chr12	38776237	C	G	ENST00000331366	ENSG00000139117	CPNE8	TRUE	FALSE
chr12	38776237	C	T	ENST00000331366	ENSG00000139117	CPNE8	TRUE	FALSE
chr12	38776241	G	T	ENST00000331366	ENSG00000139117	CPNE8	TRUE	TRUE
chr12	38776244	A	T	ENST00000331366	ENSG00000139117	CPNE8	TRUE	TRUE
chr12	38776251	A	C	ENST00000331366	ENSG00000139117	CPNE8	TRUE	TRUE
chr12	38776251	A	T	ENST00000331366	ENSG00000139117	CPNE8	TRUE	TRUE
chr12	38776255	C	A	ENST00000331366	ENSG00000139117	CPNE8	TRUE	TRUE
chr12	38776258	C	A	ENST00000331366	ENSG00000139117	CPNE8	TRUE	TRUE
chr12	38776280	A	T	ENST00000331366	ENSG00000139117	CPNE8	TRUE	TRUE
chr12	38776285	T	A	ENST00000331366	ENSG00000139117	CPNE8	TRUE	TRUE
chr12	38776288	T	A	ENST00000331366	ENSG00000139117	CPNE8	TRUE	TRUE
chr12	38776300	C	A	ENST00000331366	ENSG00000139117	CPNE8	TRUE	TRUE
chr12	38776302	C	A	ENST00000331366	ENSG00000139117	CPNE8	TRUE	FALSE
chr12	38776302	C	G	ENST00000331366	ENSG00000139117	CPNE8	TRUE	FALSE
chr12	38776302	C	T	ENST00000331366	ENSG00000139117	CPNE8	TRUE	FALSE
chr12	38776303	T	A	ENST00000331366	ENSG00000139117	CPNE8	TRUE	FALSE
chr12	38776303	T	C	ENST00000331366	ENSG00000139117	CPNE8	TRUE	FALSE
chr12	38776303	T	G	ENST00000331366	ENSG00000139117	CPNE8	TRUE	FALSE
chr12	38829377	A	C	ENST00000331366	ENSG00000139117	CPNE8	TRUE	FALSE
chr12	38829377	A	G	ENST00000331366	ENSG00000139117	CPNE8	FALSE	FALSE
chr12	38829377	A	T	ENST00000331366	ENSG00000139117	CPNE8	TRUE	FALSE
chr12	38829378	C	A	ENST00000331366	ENSG00000139117	CPNE8	TRUE	FALSE
chr12	38829378	C	G	ENST00000331366	ENSG00000139117	CPNE8	TRUE	FALSE
chr12	38829378	C	T	ENST00000331366	ENSG00000139117	CPNE8	FALSE	FALSE
chr12	38829389	T	A	ENST00000331366	ENSG00000139117	CPNE8	TRUE	TRUE
chr12	38829392	C	A	ENST00000331366	ENSG00000139117	CPNE8	TRUE	TRUE
chr12	38829404	C	A	ENST00000331366	ENSG00000139117	CPNE8	TRUE	TRUE
chr12	38829407	G	A	ENST00000331366	ENSG00000139117	CPNE8	TRUE	TRUE
chr12	38829409	G	C	ENST00000331366	ENSG00000139117	CPNE8	TRUE	TRUE
chr12	38829409	G	T	ENST00000331366	ENSG00000139117	CPNE8	TRUE	TRUE
chr12	38829422	C	A	ENST00000331366	ENSG00000139117	CPNE8	TRUE	TRUE
chr12	38829425	C	A	ENST00000331366	ENSG00000139117	CPNE8	TRUE	TRUE
chr12	38829427	A	T	ENST00000331366	ENSG00000139117	CPNE8	TRUE	TRUE
chr12	38829432	A	T	ENST00000331366	ENSG00000139117	CPNE8	TRUE	TRUE
chr12	38829443	G	A	ENST00000331366	ENSG00000139117	CPNE8	TRUE	TRUE
chr12	38829446	C	A	ENST00000331366	ENSG00000139117	CPNE8	TRUE	TRUE
chr12	38829456	C	A	ENST00000331366	ENSG00000139117	CPNE8	TRUE	FALSE
chr12	38829456	C	G	ENST00000331366	ENSG00000139117	CPNE8	TRUE	FALSE
chr12	38829456	C	T	ENST00000331366	ENSG00000139117	CPNE8	TRUE	FALSE
chr12	38829457	T	A	ENST00000331366	ENSG00000139117	CPNE8	TRUE	FALSE
chr12	38829457	T	C	ENST00000331366	ENSG00000139117	CPNE8	TRUE	FALSE
chr12	38829457	T	G	ENST00000331366	ENSG00000139117	CPNE8	TRUE	FALSE
chr12	38839914	A	C	ENST00000331366	ENSG00000139117	CPNE8	TRUE	FALSE
chr12	38839914	A	G	ENST00000331366	ENSG00000139117	CPNE8	TRUE	FALSE
chr12	38839914	A	T	ENST00000331366	ENSG00000139117	CPNE8	TRUE	FALSE
chr12	38839915	C	A	ENST00000331366	ENSG00000139117	CPNE8	TRUE	FALSE
chr12	38839915	C	G	ENST00000331366	ENSG00000139117	CPNE8	TRUE	FALSE
chr12	38839915	C	T	ENST00000331366	ENSG00000139117	CPNE8	TRUE	FALSE
chr12	38839921	T	A	ENST00000331366	ENSG00000139117	CPNE8	TRUE	TRUE
chr12	38839926	A	C	ENST00000331366	ENSG00000139117	CPNE8	TRUE	TRUE
chr12	38839926	A	T	ENST00000331366	ENSG00000139117	CPNE8	TRUE	TRUE
chr12	38839939	T	A	ENST00000331366	ENSG00000139117	CPNE8	TRUE	TRUE
chr12	38839941	G	C	ENST00000331366	ENSG00000139117	CPNE8	TRUE	TRUE
chr12	38839941	G	T	ENST00000331366	ENSG00000139117	CPNE8	TRUE	TRUE
chr12	38839952	A	C	ENST00000331366	ENSG00000139117	CPNE8	TRUE	TRUE
chr12	38839952	A	T	ENST00000331366	ENSG00000139117	CPNE8	TRUE	TRUE
chr12	38839956	C	A	ENST00000331366	ENSG00000139117	CPNE8	TRUE	FALSE
chr12	38839956	C	G	ENST00000331366	ENSG00000139117	CPNE8	TRUE	FALSE
chr12	38839956	C	T	ENST00000331366	ENSG00000139117	CPNE8	TRUE	FALSE
chr12	38839957	T	A	ENST00000331366	ENSG00000139117	CPNE8	TRUE	FALSE
chr12	38839957	T	C	ENST00000331366	ENSG00000139117	CPNE8	TRUE	FALSE
chr12	38839957	T	G	ENST00000331366	ENSG00000139117	CPNE8	TRUE	FALSE
chr12	38848557	A	C	ENST00000331366	ENSG00000139117	CPNE8	TRUE	FALSE
chr12	38848557	A	G	ENST00000331366	ENSG00000139117	CPNE8	TRUE	FALSE
chr12	38848557	A	T	ENST00000331366	ENSG00000139117	CPNE8	TRUE	FALSE
chr12	38848558	C	A	ENST00000331366	ENSG00000139117	CPNE8	TRUE	FALSE
chr12	38848558	C	G	ENST00000331366	ENSG00000139117	CPNE8	TRUE	FALSE
chr12	38848558	C	T	ENST00000331366	ENSG00000139117	CPNE8	TRUE	FALSE
chr12	38848559	A	T	ENST00000331366	ENSG00000139117	CPNE8	TRUE	TRUE
chr12	38848578	C	A	ENST00000331366	ENSG00000139117	CPNE8	TRUE	TRUE
chr12	38848581	T	A	ENST00000331366	ENSG00000139117	CPNE8	TRUE	TRUE
chr12	38848584	C	A	ENST00000331366	ENSG00000139117	CPNE8	TRUE	TRUE
chr12	38848587	C	A	ENST00000331366	ENSG00000139117	CPNE8	TRUE	TRUE
chr12	38848594	G	C	ENST00000331366	ENSG00000139117	CPNE8	TRUE	TRUE
chr12	38848594	G	T	ENST00000331366	ENSG00000139117	CPNE8	TRUE	TRUE
chr12	38848611	T	A	ENST00000331366	ENSG00000139117	CPNE8	TRUE	TRUE
chr12	38848614	T	A	ENST00000331366	ENSG00000139117	CPNE8	TRUE	TRUE
chr12	38848631	A	C	ENST00000331366	ENSG00000139117	CPNE8	TRUE	TRUE
chr12	38848631	A	T	ENST00000331366	ENSG00000139117	CPNE8	TRUE	TRUE
chr12	38848650	C	A	ENST00000331366	ENSG00000139117	CPNE8	TRUE	TRUE
chr12	38848656	T	A	ENST00000331366	ENSG00000139117	CPNE8	TRUE	TRUE
chr12	38848659	C	A	ENST00000331366	ENSG00000139117	CPNE8	TRUE	TRUE
chr12	38848663	C	A	ENST00000331366	ENSG00000139117	CPNE8	TRUE	FALSE
chr12	38848663	C	G	ENST00000331366	ENSG00000139117	CPNE8	TRUE	FALSE
chr12	38848663	C	T	ENST00000331366	ENSG00000139117	CPNE8	TRUE	FALSE
chr12	38848664	T	A	ENST00000331366	ENSG00000139117	CPNE8	TRUE	FALSE
chr12	38848664	T	C	ENST00000331366	ENSG00000139117	CPNE8	TRUE	FALSE
chr12	38848664	T	G	ENST00000331366	ENSG00000139117	CPNE8	TRUE	FALSE
chr12	38873002	A	C	ENST00000331366	ENSG00000139117	CPNE8	TRUE	FALSE
chr12	38873002	A	G	ENST00000331366	ENSG00000139117	CPNE8	FALSE	FALSE
chr12	38873002	A	T	ENST00000331366	ENSG00000139117	CPNE8	TRUE	FALSE
chr12	38873003	C	A	ENST00000331366	ENSG00000139117	CPNE8	TRUE	FALSE
chr12	38873003	C	G	ENST00000331366	ENSG00000139117	CPNE8	TRUE	FALSE
chr12	38873003	C	T	ENST00000331366	ENSG00000139117	CPNE8	TRUE	FALSE
chr12	38873006	C	A	ENST00000331366	ENSG00000139117	CPNE8	TRUE	TRUE
chr12	38873009	T	A	ENST00000331366	ENSG00000139117	CPNE8	TRUE	TRUE
chr12	38873010	C	T	ENST00000331366	ENSG00000139117	CPNE8	TRUE	TRUE
chr12	38873011	C	T	ENST00000331366	ENSG00000139117	CPNE8	TRUE	TRUE
chr12	38873015	C	A	ENST00000331366	ENSG00000139117	CPNE8	TRUE	TRUE
chr12	38873018	T	A	ENST00000331366	ENSG00000139117	CPNE8	TRUE	TRUE
chr12	38873024	C	A	ENST00000331366	ENSG00000139117	CPNE8	TRUE	TRUE
chr12	38873030	C	A	ENST00000331366	ENSG00000139117	CPNE8	TRUE	TRUE
chr12	38873033	G	A	ENST00000331366	ENSG00000139117	CPNE8	TRUE	TRUE
chr12	38873037	A	C	ENST00000331366	ENSG00000139117	CPNE8	TRUE	TRUE
chr12	38873037	A	T	ENST00000331366	ENSG00000139117	CPNE8	TRUE	TRUE
chr12	38873041	A	C	ENST00000331366	ENSG00000139117	CPNE8	TRUE	TRUE
chr12	38873041	A	T	ENST00000331366	ENSG00000139117	CPNE8	TRUE	TRUE
chr12	38873046	A	T	ENST00000331366	ENSG00000139117	CPNE8	TRUE	TRUE
chr12	38873051	C	A	ENST00000331366	ENSG00000139117	CPNE8	TRUE	FALSE
chr12	38873051	C	G	ENST00000331366	ENSG00000139117	CPNE8	TRUE	FALSE
chr12	38873051	C	T	ENST00000331366	ENSG00000139117	CPNE8	TRUE	FALSE
chr12	38873052	T	A	ENST00000331366	ENSG00000139117	CPNE8	TRUE	FALSE
chr12	38873052	T	C	ENST00000331366	ENSG00000139117	CPNE8	TRUE	FALSE
chr12	38873052	T	G	ENST00000331366	ENSG00000139117	CPNE8	TRUE	FALSE
chr12	38874469	A	C	ENST00000331366	ENSG00000139117	CPNE8	TRUE	FALSE
chr12	38874469	A	G	ENST00000331366	ENSG00000139117	CPNE8	TRUE	FALSE
chr12	38874469	A	T	ENST00000331366	ENSG00000139117	CPNE8	TRUE	FALSE
chr12	38874470	C	A	ENST00000331366	ENSG00000139117	CPNE8	TRUE	FALSE
chr12	38874470	C	G	ENST00000331366	ENSG00000139117	CPNE8	TRUE	FALSE
chr12	38874470	C	T	ENST00000331366	ENSG00000139117	CPNE8	TRUE	FALSE
chr12	38874483	T	A	ENST00000331366	ENSG00000139117	CPNE8	TRUE	TRUE
chr12	38874498	T	A	ENST00000331366	ENSG00000139117	CPNE8	TRUE	TRUE
chr12	38874512	C	A	ENST00000331366	ENSG00000139117	CPNE8	TRUE	FALSE
chr12	38874512	C	G	ENST00000331366	ENSG00000139117	CPNE8	TRUE	FALSE
chr12	38874512	C	T	ENST00000331366	ENSG00000139117	CPNE8	TRUE	FALSE
chr12	38874513	T	A	ENST00000331366	ENSG00000139117	CPNE8	TRUE	FALSE
chr12	38874513	T	C	ENST00000331366	ENSG00000139117	CPNE8	TRUE	FALSE
chr12	38874513	T	G	ENST00000331366	ENSG00000139117	CPNE8	TRUE	FALSE
chr12	38905435	A	C	ENST00000331366	ENSG00000139117	CPNE8	TRUE	FALSE
chr12	38905435	A	G	ENST00000331366	ENSG00000139117	CPNE8	FALSE	FALSE
chr12	38905435	A	T	ENST00000331366	ENSG00000139117	CPNE8	TRUE	FALSE
chr12	38905436	C	A	ENST00000331366	ENSG00000139117	CPNE8	TRUE	FALSE
chr12	38905436	C	G	ENST00000331366	ENSG00000139117	CPNE8	TRUE	FALSE
chr12	38905436	C	T	ENST00000331366	ENSG00000139117	CPNE8	TRUE	FALSE
chr12	38905438	T	A	ENST00000331366	ENSG00000139117	CPNE8	TRUE	TRUE
chr12	38905439	G	T	ENST00000331366	ENSG00000139117	CPNE8	TRUE	TRUE
chr12	38905456	C	A	ENST00000331366	ENSG00000139117	CPNE8	TRUE	TRUE
chr12	38905489	G	A	ENST00000331366	ENSG00000139117	CPNE8	FALSE	FALSE
chr12	38905494	A	T	ENST00000331366	ENSG00000139117	CPNE8	FALSE	FALSE
chr12	38905520	G	C	ENST00000331366	ENSG00000139117	CPNE8	FALSE	FALSE
chr12	38905520	G	T	ENST00000331366	ENSG00000139117	CPNE8	FALSE	FALSE
chr12	39294444	C	A	ENST00000361418	ENSG00000139116	KIF21A	FALSE	FALSE
chr12	39294456	C	A	ENST00000361418	ENSG00000139116	KIF21A	FALSE	FALSE
chr12	39294471	G	A	ENST00000361418	ENSG00000139116	KIF21A	FALSE	FALSE
chr12	39294480	G	A	ENST00000361418	ENSG00000139116	KIF21A	FALSE	FALSE
chr12	39294482	A	T	ENST00000361418	ENSG00000139116	KIF21A	FALSE	FALSE
chr12	39294495	T	A	ENST00000361418	ENSG00000139116	KIF21A	FALSE	FALSE
chr12	39294496	C	T	ENST00000361418	ENSG00000139116	KIF21A	FALSE	FALSE
chr12	39294497	C	T	ENST00000361418	ENSG00000139116	KIF21A	FALSE	FALSE
chr12	39294504	T	A	ENST00000361418	ENSG00000139116	KIF21A	FALSE	FALSE
chr12	39294513	G	A	ENST00000361418	ENSG00000139116	KIF21A	FALSE	FALSE
chr12	39294518	C	A	ENST00000361418	ENSG00000139116	KIF21A	TRUE	FALSE
chr12	39294518	C	G	ENST00000361418	ENSG00000139116	KIF21A	TRUE	FALSE
chr12	39294518	C	T	ENST00000361418	ENSG00000139116	KIF21A	TRUE	FALSE
chr12	39294519	T	A	ENST00000361418	ENSG00000139116	KIF21A	TRUE	FALSE
chr12	39294519	T	C	ENST00000361418	ENSG00000139116	KIF21A	TRUE	FALSE
chr12	39294519	T	G	ENST00000361418	ENSG00000139116	KIF21A	TRUE	FALSE
chr12	39301478	A	C	ENST00000361418	ENSG00000139116	KIF21A	TRUE	FALSE
chr12	39301478	A	G	ENST00000361418	ENSG00000139116	KIF21A	TRUE	FALSE
chr12	39301478	A	T	ENST00000361418	ENSG00000139116	KIF21A	TRUE	FALSE
chr12	39301479	C	A	ENST00000361418	ENSG00000139116	KIF21A	TRUE	FALSE
chr12	39301479	C	G	ENST00000361418	ENSG00000139116	KIF21A	TRUE	FALSE
chr12	39301479	C	T	ENST00000361418	ENSG00000139116	KIF21A	TRUE	FALSE
chr12	39301512	A	T	ENST00000361418	ENSG00000139116	KIF21A	FALSE	FALSE
chr12	39301544	T	A	ENST00000361418	ENSG00000139116	KIF21A	TRUE	TRUE
chr12	39301550	C	A	ENST00000361418	ENSG00000139116	KIF21A	TRUE	TRUE
chr12	39301553	C	A	ENST00000361418	ENSG00000139116	KIF21A	TRUE	TRUE
chr12	39301578	C	T	ENST00000361418	ENSG00000139116	KIF21A	TRUE	TRUE
chr12	39301579	C	T	ENST00000361418	ENSG00000139116	KIF21A	TRUE	TRUE
chr12	39301586	T	A	ENST00000361418	ENSG00000139116	KIF21A	TRUE	TRUE
chr12	39301588	A	T	ENST00000361418	ENSG00000139116	KIF21A	TRUE	TRUE
chr12	39301601	T	A	ENST00000361418	ENSG00000139116	KIF21A	TRUE	TRUE
chr12	39301602	G	T	ENST00000361418	ENSG00000139116	KIF21A	TRUE	TRUE
chr12	39301615	A	T	ENST00000361418	ENSG00000139116	KIF21A	TRUE	TRUE
chr12	39301640	C	A	ENST00000361418	ENSG00000139116	KIF21A	TRUE	TRUE
chr12	39301647	A	T	ENST00000361418	ENSG00000139116	KIF21A	TRUE	TRUE
chr12	39301653	C	T	ENST00000361418	ENSG00000139116	KIF21A	TRUE	TRUE
chr12	39301654	C	T	ENST00000361418	ENSG00000139116	KIF21A	TRUE	TRUE
chr12	39301661	T	A	ENST00000361418	ENSG00000139116	KIF21A	TRUE	TRUE
chr12	39301679	G	A	ENST00000361418	ENSG00000139116	KIF21A	TRUE	TRUE
chr12	39301680	C	A	ENST00000361418	ENSG00000139116	KIF21A	TRUE	FALSE
chr12	39301680	C	G	ENST00000361418	ENSG00000139116	KIF21A	TRUE	FALSE
chr12	39301680	C	T	ENST00000361418	ENSG00000139116	KIF21A	TRUE	FALSE
chr12	39301681	T	A	ENST00000361418	ENSG00000139116	KIF21A	TRUE	FALSE
chr12	39301681	T	C	ENST00000361418	ENSG00000139116	KIF21A	TRUE	FALSE
chr12	39301681	T	G	ENST00000361418	ENSG00000139116	KIF21A	TRUE	FALSE
chr12	39302963	A	C	ENST00000361418	ENSG00000139116	KIF21A	TRUE	FALSE
chr12	39302963	A	G	ENST00000361418	ENSG00000139116	KIF21A	TRUE	FALSE
chr12	39302963	A	T	ENST00000361418	ENSG00000139116	KIF21A	TRUE	FALSE
chr12	39302964	C	A	ENST00000361418	ENSG00000139116	KIF21A	TRUE	FALSE
chr12	39302964	C	G	ENST00000361418	ENSG00000139116	KIF21A	TRUE	FALSE
chr12	39302964	C	T	ENST00000361418	ENSG00000139116	KIF21A	TRUE	FALSE
chr12	39302967	G	A	ENST00000361418	ENSG00000139116	KIF21A	TRUE	TRUE
chr12	39302979	T	A	ENST00000361418	ENSG00000139116	KIF21A	TRUE	TRUE
chr12	39302982	G	A	ENST00000361418	ENSG00000139116	KIF21A	TRUE	TRUE
chr12	39302987	A	C	ENST00000361418	ENSG00000139116	KIF21A	TRUE	TRUE
chr12	39302987	A	T	ENST00000361418	ENSG00000139116	KIF21A	TRUE	TRUE
chr12	39302992	C	T	ENST00000361418	ENSG00000139116	KIF21A	TRUE	TRUE
chr12	39302993	C	T	ENST00000361418	ENSG00000139116	KIF21A	TRUE	TRUE
chr12	39302997	T	A	ENST00000361418	ENSG00000139116	KIF21A	TRUE	TRUE
chr12	39303000	T	A	ENST00000361418	ENSG00000139116	KIF21A	TRUE	TRUE
chr12	39303006	C	A	ENST00000361418	ENSG00000139116	KIF21A	TRUE	TRUE
chr12	39303015	T	A	ENST00000361418	ENSG00000139116	KIF21A	TRUE	TRUE
chr12	39303042	G	A	ENST00000361418	ENSG00000139116	KIF21A	TRUE	TRUE
chr12	39303057	C	A	ENST00000361418	ENSG00000139116	KIF21A	TRUE	TRUE
chr12	39303067	A	C	ENST00000361418	ENSG00000139116	KIF21A	TRUE	TRUE
chr12	39303067	A	T	ENST00000361418	ENSG00000139116	KIF21A	TRUE	TRUE
chr12	39303081	C	A	ENST00000361418	ENSG00000139116	KIF21A	TRUE	TRUE
chr12	39303117	C	A	ENST00000361418	ENSG00000139116	KIF21A	TRUE	TRUE
chr12	39303120	C	A	ENST00000361418	ENSG00000139116	KIF21A	TRUE	TRUE
chr12	39303136	C	A	ENST00000361418	ENSG00000139116	KIF21A	TRUE	FALSE
chr12	39303136	C	G	ENST00000361418	ENSG00000139116	KIF21A	TRUE	FALSE
chr12	39303136	C	T	ENST00000361418	ENSG00000139116	KIF21A	TRUE	FALSE
chr12	39303137	T	A	ENST00000361418	ENSG00000139116	KIF21A	TRUE	FALSE
chr12	39303137	T	C	ENST00000361418	ENSG00000139116	KIF21A	TRUE	FALSE
chr12	39303137	T	G	ENST00000361418	ENSG00000139116	KIF21A	TRUE	FALSE
chr12	39304819	A	C	ENST00000361418	ENSG00000139116	KIF21A	TRUE	FALSE
chr12	39304819	A	G	ENST00000361418	ENSG00000139116	KIF21A	TRUE	FALSE
chr12	39304819	A	T	ENST00000361418	ENSG00000139116	KIF21A	TRUE	FALSE
chr12	39304820	C	A	ENST00000361418	ENSG00000139116	KIF21A	TRUE	FALSE
chr12	39304820	C	G	ENST00000361418	ENSG00000139116	KIF21A	TRUE	FALSE
chr12	39304820	C	T	ENST00000361418	ENSG00000139116	KIF21A	TRUE	FALSE
chr12	39304823	T	A	ENST00000361418	ENSG00000139116	KIF21A
chr12	39304827	G	C	ENST00000361418	ENSG00000139116	KIF21A	TRUE	TRUE
chr12	39304827	G	T	ENST00000361418	ENSG00000139116	KIF21A	TRUE	TRUE
chr12	39304838	T	A	ENST00000361418	ENSG00000139116	KIF21A	TRUE	TRUE
chr12	39304862	G	A	ENST00000361418	ENSG00000139116	KIF21A	TRUE	TRUE
chr12	39304865	C	A	ENST00000361418	ENSG00000139116	KIF21A	TRUE	TRUE
chr12	39304877	G	A	ENST00000361418	ENSG00000139116	KIF21A	TRUE	TRUE
chr12	39304890	G	T	ENST00000361418	ENSG00000139116	KIF21A	TRUE	TRUE
chr12	39304913	C	A	ENST00000361418	ENSG00000139116	KIF21A	TRUE	TRUE
chr12	39304918	A	C	ENST00000361418	ENSG00000139116	KIF21A	TRUE	TRUE
chr12	39304918	A	T	ENST00000361418	ENSG00000139116	KIF21A	TRUE	TRUE
chr12	39304922	T	A	ENST00000361418	ENSG00000139116	KIF21A	TRUE	TRUE
chr12	39304925	C	A	ENST00000361418	ENSG00000139116	KIF21A	TRUE	TRUE
chr12	39304934	G	A	ENST00000361418	ENSG00000139116	KIF21A	TRUE	TRUE
chr12	39304939	C	A	ENST00000361418	ENSG00000139116	KIF21A	TRUE	FALSE
chr12	39304939	C	G	ENST00000361418	ENSG00000139116	KIF21A	TRUE	FALSE
chr12	39304939	C	T	ENST00000361418	ENSG00000139116	KIF21A	TRUE	FALSE
chr12	39304940	T	A	ENST00000361418	ENSG00000139116	KIF21A	TRUE	FALSE
chr12	39304940	T	C	ENST00000361418	ENSG00000139116	KIF21A	TRUE	FALSE
chr12	39304940	T	G	ENST00000361418	ENSG00000139116	KIF21A	TRUE	FALSE
chr12	39307563	A	C	ENST00000361418	ENSG00000139116	KIF21A	TRUE	FALSE
chr12	39307563	A	G	ENST00000361418	ENSG00000139116	KIF21A	TRUE	FALSE
chr12	39307563	A	T	ENST00000361418	ENSG00000139116	KIF21A	TRUE	FALSE
chr12	39307564	C	A	ENST00000361418	ENSG00000139116	KIF21A	TRUE	FALSE
chr12	39307564	C	G	ENST00000361418	ENSG00000139116	KIF21A	TRUE	FALSE
chr12	39307564	C	T	ENST00000361418	ENSG00000139116	KIF21A	TRUE	FALSE
chr12	39307569	T	A	ENST00000361418	ENSG00000139116	KIF21A	TRUE	TRUE
chr12	39307576	C	T	ENST00000361418	ENSG00000139116	KIF21A	TRUE	TRUE
chr12	39307577	C	T	ENST00000361418	ENSG00000139116	KIF21A	TRUE	TRUE
chr12	39307596	C	A	ENST00000361418	ENSG00000139116	KIF21A	TRUE	TRUE
chr12	39307606	A	C	ENST00000361418	ENSG00000139116	KIF21A	TRUE	TRUE
chr12	39307606	A	T	ENST00000361418	ENSG00000139116	KIF21A	TRUE	TRUE
chr12	39307641	G	A	ENST00000361418	ENSG00000139116	KIF21A	TRUE	TRUE
chr12	39307650	G	A	ENST00000361418	ENSG00000139116	KIF21A	TRUE	TRUE
chr12	39307656	C	A	ENST00000361418	ENSG00000139116	KIF21A	TRUE	TRUE
chr12	39307659	C	A	ENST00000361418	ENSG00000139116	KIF21A	TRUE	TRUE
chr12	39307680	G	A	ENST00000361418	ENSG00000139116	KIF21A	TRUE	TRUE
chr12	39307696	A	T	ENST00000361418	ENSG00000139116	KIF21A	TRUE	TRUE
chr12	39307707	C	A	ENST00000361418	ENSG00000139116	KIF21A	TRUE	TRUE
chr12	39307719	G	A	ENST00000361418	ENSG00000139116	KIF21A	TRUE	TRUE
chr12	39307724	G	C	ENST00000361418	ENSG00000139116	KIF21A	TRUE	TRUE
chr12	39307724	G	T	ENST00000361418	ENSG00000139116	KIF21A	TRUE	TRUE
chr12	39307730	C	A	ENST00000361418	ENSG00000139116	KIF21A	TRUE	FALSE
chr12	39307730	C	G	ENST00000361418	ENSG00000139116	KIF21A	TRUE	FALSE
chr12	39307730	C	T	ENST00000361418	ENSG00000139116	KIF21A	TRUE	FALSE
chr12	39307731	T	A	ENST00000361418	ENSG00000139116	KIF21A	TRUE	FALSE
chr12	39307731	T	C	ENST00000361418	ENSG00000139116	KIF21A	TRUE	FALSE
chr12	39307731	T	G	ENST00000361418	ENSG00000139116	KIF21A	TRUE	FALSE
chr12	39309584	A	C	ENST00000361418	ENSG00000139116	KIF21A	TRUE	FALSE
chr12	39309584	A	G	ENST00000361418	ENSG00000139116	KIF21A	TRUE	FALSE
chr12	39309584	A	T	ENST00000361418	ENSG00000139116	KIF21A	TRUE	FALSE
chr12	39309585	C	A	ENST00000361418	ENSG00000139116	KIF21A	TRUE	FALSE
chr12	39309585	C	G	ENST00000361418	ENSG00000139116	KIF21A	TRUE	FALSE
chr12	39309585	C	T	ENST00000361418	ENSG00000139116	KIF21A	TRUE	FALSE
chr12	39309596	G	A	ENST00000361418	ENSG00000139116	KIF21A
chr12	39309600	G	T	ENST00000361418	ENSG00000139116	KIF21A	TRUE	TRUE
chr12	39309605	T	A	ENST00000361418	ENSG00000139116	KIF21A	TRUE	TRUE
chr12	39309610	G	C	ENST00000361418	ENSG00000139116	KIF21A	TRUE	TRUE
chr12	39309610	G	T	ENST00000361418	ENSG00000139116	KIF21A	TRUE	TRUE
chr12	39309617	T	A	ENST00000361418	ENSG00000139116	KIF21A	TRUE	TRUE
chr12	39309624	C	T	ENST00000361418	ENSG00000139116	KIF21A	TRUE	TRUE
chr12	39309625	C	T	ENST00000361418	ENSG00000139116	KIF21A	TRUE	TRUE
chr12	39309632	T	A	ENST00000361418	ENSG00000139116	KIF21A	TRUE	TRUE
chr12	39309636	A	C	ENST00000361418	ENSG00000139116	KIF21A	TRUE	TRUE
chr12	39309636	A	T	ENST00000361418	ENSG00000139116	KIF21A	TRUE	TRUE
chr12	39309646	G	C	ENST00000361418	ENSG00000139116	KIF21A	TRUE	TRUE
chr12	39309646	G	T	ENST00000361418	ENSG00000139116	KIF21A	TRUE	TRUE
chr12	39309661	A	T	ENST00000361418	ENSG00000139116	KIF21A	TRUE	TRUE
chr12	39309669	A	C	ENST00000361418	ENSG00000139116	KIF21A	TRUE	TRUE
chr12	39309669	A	T	ENST00000361418	ENSG00000139116	KIF21A	TRUE	TRUE
chr12	39309675	A	T	ENST00000361418	ENSG00000139116	KIF21A	TRUE	TRUE
chr12	39309678	G	C	ENST00000361418	ENSG00000139116	KIF21A	TRUE	TRUE
chr12	39309678	G	T	ENST00000361418	ENSG00000139116	KIF21A	TRUE	TRUE
chr12	39309683	T	A	ENST00000361418	ENSG00000139116	KIF21A	TRUE	TRUE
chr12	39309718	G	C	ENST00000361418	ENSG00000139116	KIF21A	TRUE	TRUE
chr12	39309718	G	T	ENST00000361418	ENSG00000139116	KIF21A	TRUE	TRUE
chr12	39309728	C	A	ENST00000361418	ENSG00000139116	KIF21A	TRUE	TRUE
chr12	39309731	G	A	ENST00000361418	ENSG00000139116	KIF21A	TRUE	TRUE
chr12	39309747	C	T	ENST00000361418	ENSG00000139116	KIF21A	TRUE	TRUE
chr12	39309748	C	T	ENST00000361418	ENSG00000139116	KIF21A	TRUE	TRUE
chr12	39309755	T	A	ENST00000361418	ENSG00000139116	KIF21A	TRUE	TRUE
chr12	39309756	A	T	ENST00000361418	ENSG00000139116	KIF21A	TRUE	TRUE
chr12	39309767	C	A	ENST00000361418	ENSG00000139116	KIF21A	TRUE	FALSE
chr12	39309767	C	G	ENST00000361418	ENSG00000139116	KIF21A	TRUE	FALSE
chr12	39309767	C	T	ENST00000361418	ENSG00000139116	KIF21A	TRUE	FALSE
chr12	39309768	T	A	ENST00000361418	ENSG00000139116	KIF21A	TRUE	FALSE
chr12	39309768	T	C	ENST00000361418	ENSG00000139116	KIF21A	TRUE	FALSE
chr12	39309768	T	G	ENST00000361418	ENSG00000139116	KIF21A	TRUE	FALSE
chr12	39311415	A	C	ENST00000361418	ENSG00000139116	KIF21A	TRUE	FALSE
chr12	39311415	A	G	ENST00000361418	ENSG00000139116	KIF21A	TRUE	FALSE
chr12	39311415	A	T	ENST00000361418	ENSG00000139116	KIF21A	TRUE	FALSE
chr12	39311416	C	A	ENST00000361418	ENSG00000139116	KIF21A	TRUE	FALSE
chr12	39311416	C	G	ENST00000361418	ENSG00000139116	KIF21A	TRUE	FALSE
chr12	39311416	C	T	ENST00000361418	ENSG00000139116	KIF21A	TRUE	FALSE
chr12	39311420	T	A	ENST00000361418	ENSG00000139116	KIF21A	TRUE	TRUE
chr12	39311422	G	C	ENST00000361418	ENSG00000139116	KIF21A	TRUE	TRUE
chr12	39311422	G	T	ENST00000361418	ENSG00000139116	KIF21A	TRUE	TRUE
chr12	39311426	C	A	ENST00000361418	ENSG00000139116	KIF21A	TRUE	TRUE
chr12	39311457	A	T	ENST00000361418	ENSG00000139116	KIF21A	TRUE	TRUE
chr12	39311471	T	A	ENST00000361418	ENSG00000139116	KIF21A	TRUE	TRUE
chr12	39311483	C	A	ENST00000361418	ENSG00000139116	KIF21A	TRUE	TRUE
chr12	39311496	A	T	ENST00000361418	ENSG00000139116	KIF21A	TRUE	TRUE
chr12	39311501	G	A	ENST00000361418	ENSG00000139116	KIF21A	TRUE	TRUE
chr12	39311516	T	A	ENST00000361418	ENSG00000139116	KIF21A	TRUE	TRUE
chr12	39311522	C	A	ENST00000361418	ENSG00000139116	KIF21A	TRUE	TRUE
chr12	39311525	T	A	ENST00000361418	ENSG00000139116	KIF21A	TRUE	TRUE
chr12	39311527	G	C	ENST00000361418	ENSG00000139116	KIF21A	TRUE	TRUE
chr12	39311527	G	T	ENST00000361418	ENSG00000139116	KIF21A	TRUE	TRUE
chr12	39311554	C	A	ENST00000361418	ENSG00000139116	KIF21A	TRUE	FALSE
chr12	39311554	C	G	ENST00000361418	ENSG00000139116	KIF21A	TRUE	FALSE
chr12	39311554	C	T	ENST00000361418	ENSG00000139116	KIF21A	TRUE	FALSE
chr12	39311555	T	A	ENST00000361418	ENSG00000139116	KIF21A	TRUE	FALSE
chr12	39311555	T	C	ENST00000361418	ENSG00000139116	KIF21A	TRUE	FALSE
chr12	39311555	T	G	ENST00000361418	ENSG00000139116	KIF21A	TRUE	FALSE
chr12	39315227	A	C	ENST00000361418	ENSG00000139116	KIF21A	FALSE	FALSE
chr12	39315227	A	G	ENST00000361418	ENSG00000139116	KIF21A	FALSE	FALSE
chr12	39315227	A	T	ENST00000361418	ENSG00000139116	KIF21A	FALSE	FALSE
chr12	39315228	C	A	ENST00000361418	ENSG00000139116	KIF21A	FALSE	FALSE
chr12	39315228	C	G	ENST00000361418	ENSG00000139116	KIF21A	FALSE	FALSE
chr12	39315228	C	T	ENST00000361418	ENSG00000139116	KIF21A	FALSE	FALSE
chr12	39315233	T	A	ENST00000361418	ENSG00000139116	KIF21A	TRUE	TRUE
chr12	39315241	C	A	ENST00000361418	ENSG00000139116	KIF21A	FALSE	FALSE
chr12	39315241	C	G	ENST00000361418	ENSG00000139116	KIF21A	FALSE	FALSE
chr12	39315241	C	T	ENST00000361418	ENSG00000139116	KIF21A	FALSE	FALSE
chr12	39315242	T	A	ENST00000361418	ENSG00000139116	KIF21A	FALSE	FALSE
chr12	39315242	T	C	ENST00000361418	ENSG00000139116	KIF21A	FALSE	FALSE
chr12	39315242	T	G	ENST00000361418	ENSG00000139116	KIF21A	FALSE	FALSE
chr12	39315930	A	C	ENST00000361418	ENSG00000139116	KIF21A	TRUE	FALSE
chr12	39315930	A	G	ENST00000361418	ENSG00000139116	KIF21A	TRUE	FALSE
chr12	39315930	A	T	ENST00000361418	ENSG00000139116	KIF21A	TRUE	FALSE
chr12	39315931	C	A	ENST00000361418	ENSG00000139116	KIF21A	TRUE	FALSE
chr12	39315931	C	G	ENST00000361418	ENSG00000139116	KIF21A	TRUE	FALSE
chr12	39315931	C	T	ENST00000361418	ENSG00000139116	KIF21A	TRUE	FALSE
chr12	39315933	T	A	ENST00000361418	ENSG00000139116	KIF21A
chr12	39315942	C	A	ENST00000361418	ENSG00000139116	KIF21A
chr12	39315944	G	T	ENST00000361418	ENSG00000139116	KIF21A
chr12	39315963	C	A	ENST00000361418	ENSG00000139116	KIF21A
chr12	39315971	C	A	ENST00000361418	ENSG00000139116	KIF21A	TRUE	FALSE
chr12	39315971	C	G	ENST00000361418	ENSG00000139116	KIF21A	TRUE	FALSE
chr12	39315971	C	T	ENST00000361418	ENSG00000139116	KIF21A	TRUE	FALSE
chr12	39315972	T	A	ENST00000361418	ENSG00000139116	KIF21A	TRUE	FALSE
chr12	39315972	T	C	ENST00000361418	ENSG00000139116	KIF21A	TRUE	FALSE
chr12	39315972	T	G	ENST00000361418	ENSG00000139116	KIF21A	TRUE	FALSE
chr12	39318071	A	C	ENST00000361418	ENSG00000139116	KIF21A	TRUE	FALSE
chr12	39318071	A	G	ENST00000361418	ENSG00000139116	KIF21A	TRUE	FALSE
chr12	39318071	A	T	ENST00000361418	ENSG00000139116	KIF21A	TRUE	FALSE
chr12	39318072	C	A	ENST00000361418	ENSG00000139116	KIF21A	TRUE	FALSE
chr12	39318072	C	G	ENST00000361418	ENSG00000139116	KIF21A	TRUE	FALSE
chr12	39318072	C	T	ENST00000361418	ENSG00000139116	KIF21A	TRUE	FALSE
chr12	39318074	T	A	ENST00000361418	ENSG00000139116	KIF21A	TRUE	TRUE
chr12	39318080	G	A	ENST00000361418	ENSG00000139116	KIF21A	TRUE	TRUE
chr12	39318083	G	A	ENST00000361418	ENSG00000139116	KIF21A	TRUE	TRUE
chr12	39318088	G	C	ENST00000361418	ENSG00000139116	KIF21A	TRUE	TRUE
chr12	39318088	G	T	ENST00000361418	ENSG00000139116	KIF21A	TRUE	TRUE
chr12	39318098	C	A	ENST00000361418	ENSG00000139116	KIF21A	TRUE	TRUE
chr12	39318101	G	A	ENST00000361418	ENSG00000139116	KIF21A	TRUE	TRUE
chr12	39318134	C	A	ENST00000361418	ENSG00000139116	KIF21A	TRUE	TRUE
chr12	39318169	G	C	ENST00000361418	ENSG00000139116	KIF21A	TRUE	TRUE
chr12	39318169	G	T	ENST00000361418	ENSG00000139116	KIF21A	TRUE	TRUE
chr12	39318182	C	A	ENST00000361418	ENSG00000139116	KIF21A	TRUE	TRUE
chr12	39318184	G	C	ENST00000361418	ENSG00000139116	KIF21A	TRUE	TRUE
chr12	39318184	G	T	ENST00000361418	ENSG00000139116	KIF21A	TRUE	TRUE
chr12	39318191	C	A	ENST00000361418	ENSG00000139116	KIF21A	TRUE	TRUE
chr12	39318199	G	C	ENST00000361418	ENSG00000139116	KIF21A	TRUE	TRUE
chr12	39318199	G	T	ENST00000361418	ENSG00000139116	KIF21A	TRUE	TRUE
chr12	39318202	C	A	ENST00000361418	ENSG00000139116	KIF21A	TRUE	FALSE
chr12	39318202	C	G	ENST00000361418	ENSG00000139116	KIF21A	TRUE	FALSE
chr12	39318202	C	T	ENST00000361418	ENSG00000139116	KIF21A	TRUE	FALSE
chr12	39318203	T	A	ENST00000361418	ENSG00000139116	KIF21A	TRUE	FALSE
chr12	39318203	T	C	ENST00000361418	ENSG00000139116	KIF21A	TRUE	FALSE
chr12	39318203	T	G	ENST00000361418	ENSG00000139116	KIF21A	TRUE	FALSE
chr12	39319904	A	C	ENST00000361418	ENSG00000139116	KIF21A	TRUE	FALSE
chr12	39319904	A	G	ENST00000361418	ENSG00000139116	KIF21A	TRUE	FALSE
chr12	39319904	A	T	ENST00000361418	ENSG00000139116	KIF21A	TRUE	FALSE
chr12	39319905	C	A	ENST00000361418	ENSG00000139116	KIF21A	TRUE	FALSE
chr12	39319905	C	G	ENST00000361418	ENSG00000139116	KIF21A	TRUE	FALSE
chr12	39319905	C	T	ENST00000361418	ENSG00000139116	KIF21A	TRUE	FALSE
chr12	39319910	T	A	ENST00000361418	ENSG00000139116	KIF21A	TRUE	TRUE
chr12	39319913	G	A	ENST00000361418	ENSG00000139116	KIF21A	TRUE	TRUE
chr12	39319916	C	A	ENST00000361418	ENSG00000139116	KIF21A	TRUE	TRUE
chr12	39319919	T	A	ENST00000361418	ENSG00000139116	KIF21A	TRUE	TRUE
chr12	39319925	T	A	ENST00000361418	ENSG00000139116	KIF21A	TRUE	TRUE
chr12	39319927	G	C	ENST00000361418	ENSG00000139116	KIF21A	TRUE	TRUE
chr12	39319927	G	T	ENST00000361418	ENSG00000139116	KIF21A	TRUE	TRUE
chr12	39319931	T	A	ENST00000361418	ENSG00000139116	KIF21A	TRUE	TRUE
chr12	39319934	C	A	ENST00000361418	ENSG00000139116	KIF21A	TRUE	TRUE
chr12	39319940	T	A	ENST00000361418	ENSG00000139116	KIF21A	TRUE	TRUE
chr12	39319943	C	A	ENST00000361418	ENSG00000139116	KIF21A	TRUE	TRUE
chr12	39319944	A	C	ENST00000361418	ENSG00000139116	KIF21A	TRUE	TRUE
chr12	39319944	A	T	ENST00000361418	ENSG00000139116	KIF21A	TRUE	TRUE
chr12	39319952	T	A	ENST00000361418	ENSG00000139116	KIF21A	TRUE	TRUE
chr12	39319955	T	A	ENST00000361418	ENSG00000139116	KIF21A	TRUE	TRUE
chr12	39319976	C	A	ENST00000361418	ENSG00000139116	KIF21A	TRUE	TRUE
chr12	39319985	T	A	ENST00000361418	ENSG00000139116	KIF21A
chr12	39319988	T	A	ENST00000361418	ENSG00000139116	KIF21A
chr12	39319991	C	A	ENST00000361418	ENSG00000139116	KIF21A	TRUE	TRUE
chr12	39319993	G	C	ENST00000361418	ENSG00000139116	KIF21A	TRUE	TRUE
chr12	39319993	G	T	ENST00000361418	ENSG00000139116	KIF21A	TRUE	TRUE
chr12	39320002	G	C	ENST00000361418	ENSG00000139116	KIF21A	TRUE	TRUE
chr12	39320002	G	T	ENST00000361418	ENSG00000139116	KIF21A	TRUE	TRUE
chr12	39320006	G	A	ENST00000361418	ENSG00000139116	KIF21A	TRUE	TRUE
chr12	39320014	C	A	ENST00000361418	ENSG00000139116	KIF21A	TRUE	FALSE
chr12	39320014	C	G	ENST00000361418	ENSG00000139116	KIF21A	TRUE	FALSE
chr12	39320014	C	T	ENST00000361418	ENSG00000139116	KIF21A	TRUE	FALSE
chr12	39320015	T	A	ENST00000361418	ENSG00000139116	KIF21A	TRUE	FALSE
chr12	39320015	T	C	ENST00000361418	ENSG00000139116	KIF21A	TRUE	FALSE
chr12	39320015	T	G	ENST00000361418	ENSG00000139116	KIF21A	TRUE	FALSE
chr12	39322666	A	C	ENST00000361418	ENSG00000139116	KIF21A	TRUE	FALSE
chr12	39322666	A	G	ENST00000361418	ENSG00000139116	KIF21A	TRUE	FALSE
chr12	39322666	A	T	ENST00000361418	ENSG00000139116	KIF21A	TRUE	FALSE
chr12	39322667	C	A	ENST00000361418	ENSG00000139116	KIF21A	TRUE	FALSE
chr12	39322667	C	G	ENST00000361418	ENSG00000139116	KIF21A	TRUE	FALSE
chr12	39322667	C	T	ENST00000361418	ENSG00000139116	KIF21A	TRUE	FALSE
chr12	39322681	T	A	ENST00000361418	ENSG00000139116	KIF21A	TRUE	TRUE
chr12	39322689	A	C	ENST00000361418	ENSG00000139116	KIF21A	TRUE	TRUE
chr12	39322689	A	T	ENST00000361418	ENSG00000139116	KIF21A	TRUE	TRUE
chr12	39322711	C	A	ENST00000361418	ENSG00000139116	KIF21A	TRUE	TRUE
chr12	39322714	T	A	ENST00000361418	ENSG00000139116	KIF21A	TRUE	TRUE
chr12	39322717	C	A	ENST00000361418	ENSG00000139116	KIF21A	TRUE	TRUE
chr12	39322741	C	A	ENST00000361418	ENSG00000139116	KIF21A	TRUE	TRUE
chr12	39322753	C	A	ENST00000361418	ENSG00000139116	KIF21A	TRUE	TRUE
chr12	39322759	C	A	ENST00000361418	ENSG00000139116	KIF21A	TRUE	TRUE
chr12	39322762	G	A	ENST00000361418	ENSG00000139116	KIF21A	TRUE	TRUE
chr12	39322768	C	A	ENST00000361418	ENSG00000139116	KIF21A	TRUE	TRUE
chr12	39322794	A	T	ENST00000361418	ENSG00000139116	KIF21A	TRUE	TRUE
chr12	39322807	C	A	ENST00000361418	ENSG00000139116	KIF21A	TRUE	TRUE
chr12	39322821	G	C	ENST00000361418	ENSG00000139116	KIF21A	TRUE	TRUE
chr12	39322821	G	T	ENST00000361418	ENSG00000139116	KIF21A	TRUE	TRUE
chr12	39322831	C	A	ENST00000361418	ENSG00000139116	KIF21A	TRUE	TRUE
chr12	39322844	A	C	ENST00000361418	ENSG00000139116	KIF21A	TRUE	TRUE
chr12	39322844	A	T	ENST00000361418	ENSG00000139116	KIF21A	TRUE	TRUE
chr12	39322851	A	T	ENST00000361418	ENSG00000139116	KIF21A	TRUE	TRUE
chr12	39322855	C	A	ENST00000361418	ENSG00000139116	KIF21A	TRUE	TRUE
chr12	39322861	G	A	ENST00000361418	ENSG00000139116	KIF21A	TRUE	TRUE
chr12	39322873	T	A	ENST00000361418	ENSG00000139116	KIF21A	TRUE	TRUE
chr12	39322879	G	A	ENST00000361418	ENSG00000139116	KIF21A	TRUE	TRUE
chr12	39322883	C	A	ENST00000361418	ENSG00000139116	KIF21A	TRUE	FALSE
chr12	39322883	C	G	ENST00000361418	ENSG00000139116	KIF21A	TRUE	FALSE
chr12	39322883	C	T	ENST00000361418	ENSG00000139116	KIF21A	TRUE	FALSE
chr12	39322884	T	A	ENST00000361418	ENSG00000139116	KIF21A	TRUE	FALSE
chr12	39322884	T	C	ENST00000361418	ENSG00000139116	KIF21A	TRUE	FALSE
chr12	39322884	T	G	ENST00000361418	ENSG00000139116	KIF21A	TRUE	FALSE
chr12	39325837	A	C	ENST00000361418	ENSG00000139116	KIF21A	TRUE	FALSE
chr12	39325837	A	G	ENST00000361418	ENSG00000139116	KIF21A	TRUE	FALSE
chr12	39325837	A	T	ENST00000361418	ENSG00000139116	KIF21A	TRUE	FALSE
chr12	39325838	C	A	ENST00000361418	ENSG00000139116	KIF21A	TRUE	FALSE
chr12	39325838	C	G	ENST00000361418	ENSG00000139116	KIF21A	TRUE	FALSE
chr12	39325838	C	T	ENST00000361418	ENSG00000139116	KIF21A	TRUE	FALSE
chr12	39325841	T	A	ENST00000361418	ENSG00000139116	KIF21A	TRUE	TRUE
chr12	39325847	T	A	ENST00000361418	ENSG00000139116	KIF21A	TRUE	TRUE
chr12	39325853	T	A	ENST00000361418	ENSG00000139116	KIF21A	TRUE	TRUE
chr12	39325859	C	A	ENST00000361418	ENSG00000139116	KIF21A	TRUE	TRUE
chr12	39325863	A	T	ENST00000361418	ENSG00000139116	KIF21A	TRUE	TRUE
chr12	39325871	T	A	ENST00000361418	ENSG00000139116	KIF21A	TRUE	TRUE
chr12	39325882	G	C	ENST00000361418	ENSG00000139116	KIF21A	TRUE	TRUE
chr12	39325882	G	T	ENST00000361418	ENSG00000139116	KIF21A	TRUE	TRUE
chr12	39325894	C	A	ENST00000361418	ENSG00000139116	KIF21A	TRUE	FALSE
chr12	39325894	C	G	ENST00000361418	ENSG00000139116	KIF21A	TRUE	FALSE
chr12	39325894	C	T	ENST00000361418	ENSG00000139116	KIF21A	TRUE	FALSE
chr12	39325895	T	A	ENST00000361418	ENSG00000139116	KIF21A	TRUE	FALSE
chr12	39325895	T	C	ENST00000361418	ENSG00000139116	KIF21A	TRUE	FALSE
chr12	39325895	T	G	ENST00000361418	ENSG00000139116	KIF21A	TRUE	FALSE
chr12	39326262	A	C	ENST00000361418	ENSG00000139116	KIF21A	TRUE	FALSE
chr12	39326262	A	G	ENST00000361418	ENSG00000139116	KIF21A	TRUE	FALSE
chr12	39326262	A	T	ENST00000361418	ENSG00000139116	KIF21A	TRUE	FALSE
chr12	39326263	C	A	ENST00000361418	ENSG00000139116	KIF21A	TRUE	FALSE
chr12	39326263	C	G	ENST00000361418	ENSG00000139116	KIF21A	TRUE	FALSE
chr12	39326263	C	T	ENST00000361418	ENSG00000139116	KIF21A	TRUE	FALSE
chr12	39326268	C	A	ENST00000361418	ENSG00000139116	KIF21A	TRUE	TRUE
chr12	39326271	C	A	ENST00000361418	ENSG00000139116	KIF21A	TRUE	TRUE
chr12	39326273	G	C	ENST00000361418	ENSG00000139116	KIF21A	TRUE	TRUE
chr12	39326273	G	T	ENST00000361418	ENSG00000139116	KIF21A	TRUE	TRUE
chr12	39326277	C	A	ENST00000361418	ENSG00000139116	KIF21A	TRUE	TRUE
chr12	39326288	A	C	ENST00000361418	ENSG00000139116	KIF21A	TRUE	TRUE
chr12	39326288	A	T	ENST00000361418	ENSG00000139116	KIF21A	TRUE	TRUE
chr12	39326301	C	A	ENST00000361418	ENSG00000139116	KIF21A	TRUE	TRUE
chr12	39326316	C	A	ENST00000361418	ENSG00000139116	KIF21A	TRUE	TRUE
chr12	39326325	C	A	ENST00000361418	ENSG00000139116	KIF21A	TRUE	FALSE
chr12	39326325	C	G	ENST00000361418	ENSG00000139116	KIF21A	TRUE	FALSE
chr12	39326325	C	T	ENST00000361418	ENSG00000139116	KIF21A	TRUE	FALSE
chr12	39326326	T	A	ENST00000361418	ENSG00000139116	KIF21A	TRUE	FALSE
chr12	39326326	T	C	ENST00000361418	ENSG00000139116	KIF21A	TRUE	FALSE
chr12	39326326	T	G	ENST00000361418	ENSG00000139116	KIF21A	TRUE	FALSE
chr12	39330240	A	C	ENST00000361418	ENSG00000139116	KIF21A	FALSE	FALSE
chr12	39330240	A	G	ENST00000361418	ENSG00000139116	KIF21A	FALSE	FALSE
chr12	39330240	A	T	ENST00000361418	ENSG00000139116	KIF21A	FALSE	FALSE
chr12	39330241	C	A	ENST00000361418	ENSG00000139116	KIF21A	FALSE	FALSE
chr12	39330241	C	G	ENST00000361418	ENSG00000139116	KIF21A	FALSE	FALSE
chr12	39330241	C	T	ENST00000361418	ENSG00000139116	KIF21A	FALSE	FALSE
chr12	39330242	C	A	ENST00000361418	ENSG00000139116	KIF21A	TRUE	TRUE
chr12	39330244	A	C	ENST00000361418	ENSG00000139116	KIF21A	TRUE	TRUE
chr12	39330244	A	T	ENST00000361418	ENSG00000139116	KIF21A	TRUE	TRUE
chr12	39330263	C	A	ENST00000361418	ENSG00000139116	KIF21A	FALSE	FALSE
chr12	39330263	C	G	ENST00000361418	ENSG00000139116	KIF21A	FALSE	FALSE
chr12	39330263	C	T	ENST00000361418	ENSG00000139116	KIF21A	FALSE	FALSE
chr12	39330264	T	A	ENST00000361418	ENSG00000139116	KIF21A	FALSE	FALSE
chr12	39330264	T	C	ENST00000361418	ENSG00000139116	KIF21A	FALSE	FALSE
chr12	39330264	T	G	ENST00000361418	ENSG00000139116	KIF21A	FALSE	FALSE
chr12	39330744	A	C	ENST00000361418	ENSG00000139116	KIF21A	TRUE	FALSE
chr12	39330744	A	G	ENST00000361418	ENSG00000139116	KIF21A	TRUE	FALSE
chr12	39330744	A	T	ENST00000361418	ENSG00000139116	KIF21A	TRUE	FALSE
chr12	39330745	C	A	ENST00000361418	ENSG00000139116	KIF21A	TRUE	FALSE
chr12	39330745	C	G	ENST00000361418	ENSG00000139116	KIF21A	TRUE	FALSE
chr12	39330745	C	T	ENST00000361418	ENSG00000139116	KIF21A	TRUE	FALSE
chr12	39330749	G	A	ENST00000361418	ENSG00000139116	KIF21A	TRUE	TRUE
chr12	39330751	A	C	ENST00000361418	ENSG00000139116	KIF21A	TRUE	TRUE
chr12	39330751	A	T	ENST00000361418	ENSG00000139116	KIF21A	TRUE	TRUE
chr12	39330766	A	C	ENST00000361418	ENSG00000139116	KIF21A	TRUE	TRUE
chr12	39330766	A	T	ENST00000361418	ENSG00000139116	KIF21A	TRUE	TRUE
chr12	39330779	C	A	ENST00000361418	ENSG00000139116	KIF21A	TRUE	TRUE
chr12	39330787	A	C	ENST00000361418	ENSG00000139116	KIF21A	TRUE	TRUE
chr12	39330787	A	T	ENST00000361418	ENSG00000139116	KIF21A	TRUE	TRUE
chr12	39330791	C	A	ENST00000361418	ENSG00000139116	KIF21A	TRUE	TRUE
chr12	39330797	T	A	ENST00000361418	ENSG00000139116	KIF21A	TRUE	TRUE
chr12	39330800	C	A	ENST00000361418	ENSG00000139116	KIF21A	TRUE	TRUE
chr12	39330803	T	A	ENST00000361418	ENSG00000139116	KIF21A	TRUE	TRUE
chr12	39330805	A	T	ENST00000361418	ENSG00000139116	KIF21A	TRUE	TRUE
chr12	39330817	A	C	ENST00000361418	ENSG00000139116	KIF21A	TRUE	TRUE
chr12	39330817	A	T	ENST00000361418	ENSG00000139116	KIF21A	TRUE	TRUE
chr12	39330824	G	A	ENST00000361418	ENSG00000139116	KIF21A	TRUE	TRUE
chr12	39330830	G	A	ENST00000361418	ENSG00000139116	KIF21A	TRUE	TRUE
chr12	39330848	C	A	ENST00000361418	ENSG00000139116	KIF21A	TRUE	TRUE
chr12	39330854	G	A	ENST00000361418	ENSG00000139116	KIF21A	TRUE	TRUE
chr12	39330857	T	A	ENST00000361418	ENSG00000139116	KIF21A	TRUE	TRUE
chr12	39330863	G	A	ENST00000361418	ENSG00000139116	KIF21A	TRUE	TRUE
chr12	39330869	C	A	ENST00000361418	ENSG00000139116	KIF21A	TRUE	TRUE
chr12	39330878	T	A	ENST00000361418	ENSG00000139116	KIF21A	TRUE	TRUE
chr12	39330884	G	A	ENST00000361418	ENSG00000139116	KIF21A	TRUE	TRUE
chr12	39330890	C	A	ENST00000361418	ENSG00000139116	KIF21A	TRUE	TRUE
chr12	39330893	T	A	ENST00000361418	ENSG00000139116	KIF21A	TRUE	TRUE
chr12	39330896	G	A	ENST00000361418	ENSG00000139116	KIF21A	TRUE	TRUE
chr12	39330905	G	A	ENST00000361418	ENSG00000139116	KIF21A	TRUE	TRUE
chr12	39330912	C	A	ENST00000361418	ENSG00000139116	KIF21A	TRUE	FALSE
chr12	39330912	C	G	ENST00000361418	ENSG00000139116	KIF21A	TRUE	FALSE
chr12	39330912	C	T	ENST00000361418	ENSG00000139116	KIF21A	TRUE	FALSE
chr12	39330913	T	A	ENST00000361418	ENSG00000139116	KIF21A	TRUE	FALSE
chr12	39330913	T	C	ENST00000361418	ENSG00000139116	KIF21A	TRUE	FALSE
chr12	39330913	T	G	ENST00000361418	ENSG00000139116	KIF21A	TRUE	FALSE
chr12	39331688	A	C	ENST00000361418	ENSG00000139116	KIF21A	TRUE	FALSE
chr12	39331688	A	G	ENST00000361418	ENSG00000139116	KIF21A	FALSE	FALSE
chr12	39331688	A	T	ENST00000361418	ENSG00000139116	KIF21A	TRUE	FALSE
chr12	39331689	C	A	ENST00000361418	ENSG00000139116	KIF21A	TRUE	FALSE
chr12	39331689	C	G	ENST00000361418	ENSG00000139116	KIF21A	TRUE	FALSE
chr12	39331689	C	T	ENST00000361418	ENSG00000139116	KIF21A	TRUE	FALSE
chr12	39331692	T	A	ENST00000361418	ENSG00000139116	KIF21A	TRUE	TRUE
chr12	39331706	G	C	ENST00000361418	ENSG00000139116	KIF21A	TRUE	TRUE
chr12	39331706	G	T	ENST00000361418	ENSG00000139116	KIF21A	TRUE	TRUE
chr12	39331726	G	C	ENST00000361418	ENSG00000139116	KIF21A	TRUE	TRUE
chr12	39331726	G	T	ENST00000361418	ENSG00000139116	KIF21A	TRUE	TRUE
chr12	39331731	G	A	ENST00000361418	ENSG00000139116	KIF21A	TRUE	TRUE
chr12	39331737	C	A	ENST00000361418	ENSG00000139116	KIF21A	TRUE	TRUE
chr12	39331747	G	T	ENST00000361418	ENSG00000139116	KIF21A	TRUE	TRUE
chr12	39331775	A	T	ENST00000361418	ENSG00000139116	KIF21A	TRUE	TRUE
chr12	39331782	C	A	ENST00000361418	ENSG00000139116	KIF21A	TRUE	TRUE
chr12	39331788	C	A	ENST00000361418	ENSG00000139116	KIF21A	TRUE	TRUE
chr12	39331791	C	A	ENST00000361418	ENSG00000139116	KIF21A	TRUE	TRUE
chr12	39331792	C	A	ENST00000361418	ENSG00000139116	KIF21A	TRUE	FALSE
chr12	39331792	C	G	ENST00000361418	ENSG00000139116	KIF21A	TRUE	FALSE
chr12	39331792	C	T	ENST00000361418	ENSG00000139116	KIF21A	TRUE	FALSE
chr12	39331793	T	A	ENST00000361418	ENSG00000139116	KIF21A	TRUE	FALSE
chr12	39331793	T	C	ENST00000361418	ENSG00000139116	KIF21A	TRUE	FALSE
chr12	39331793	T	G	ENST00000361418	ENSG00000139116	KIF21A	TRUE	FALSE
chr12	39332212	A	C	ENST00000361418	ENSG00000139116	KIF21A	TRUE	FALSE
chr12	39332212	A	G	ENST00000361418	ENSG00000139116	KIF21A	FALSE	FALSE
chr12	39332212	A	T	ENST00000361418	ENSG00000139116	KIF21A	TRUE	FALSE
chr12	39332213	C	A	ENST00000361418	ENSG00000139116	KIF21A	TRUE	FALSE
chr12	39332213	C	G	ENST00000361418	ENSG00000139116	KIF21A	TRUE	FALSE
chr12	39332213	C	T	ENST00000361418	ENSG00000139116	KIF21A	TRUE	FALSE
chr12	39332216	T	A	ENST00000361418	ENSG00000139116	KIF21A	TRUE	TRUE
chr12	39332222	C	A	ENST00000361418	ENSG00000139116	KIF21A	TRUE	TRUE
chr12	39332225	C	A	ENST00000361418	ENSG00000139116	KIF21A	TRUE	TRUE
chr12	39332231	G	A	ENST00000361418	ENSG00000139116	KIF21A	TRUE	TRUE
chr12	39332246	G	A	ENST00000361418	ENSG00000139116	KIF21A	TRUE	TRUE
chr12	39332247	A	T	ENST00000361418	ENSG00000139116	KIF21A	TRUE	TRUE
chr12	39332271	G	C	ENST00000361418	ENSG00000139116	KIF21A	TRUE	TRUE
chr12	39332271	G	T	ENST00000361418	ENSG00000139116	KIF21A	TRUE	TRUE
chr12	39332293	G	C	ENST00000361418	ENSG00000139116	KIF21A	TRUE	TRUE
chr12	39332293	G	T	ENST00000361418	ENSG00000139116	KIF21A	TRUE	TRUE
chr12	39332297	C	A	ENST00000361418	ENSG00000139116	KIF21A	TRUE	TRUE
chr12	39332303	C	A	ENST00000361418	ENSG00000139116	KIF21A	TRUE	TRUE
chr12	39332306	C	A	ENST00000361418	ENSG00000139116	KIF21A	TRUE	TRUE
chr12	39332327	T	A	ENST00000361418	ENSG00000139116	KIF21A	TRUE	TRUE
chr12	39332333	C	A	ENST00000361418	ENSG00000139116	KIF21A	TRUE	TRUE
chr12	39332336	C	A	ENST00000361418	ENSG00000139116	KIF21A	TRUE	TRUE
chr12	39332339	C	A	ENST00000361418	ENSG00000139116	KIF21A	TRUE	TRUE
chr12	39332345	C	A	ENST00000361418	ENSG00000139116	KIF21A	TRUE	TRUE
chr12	39332348	T	A	ENST00000361418	ENSG00000139116	KIF21A	TRUE	TRUE
chr12	39332357	T	A	ENST00000361418	ENSG00000139116	KIF21A	TRUE	TRUE
chr12	39332360	C	A	ENST00000361418	ENSG00000139116	KIF21A	TRUE	TRUE
chr12	39332366	T	A	ENST00000361418	ENSG00000139116	KIF21A	TRUE	TRUE
chr12	39332369	T	A	ENST00000361418	ENSG00000139116	KIF21A	TRUE	TRUE
chr12	39332371	G	C	ENST00000361418	ENSG00000139116	KIF21A	TRUE	TRUE
chr12	39332371	G	T	ENST00000361418	ENSG00000139116	KIF21A	TRUE	TRUE
chr12	39332378	T	A	ENST00000361418	ENSG00000139116	KIF21A	TRUE	TRUE
chr12	39332381	C	A	ENST00000361418	ENSG00000139116	KIF21A	TRUE	TRUE
chr12	39332384	G	A	ENST00000361418	ENSG00000139116	KIF21A	TRUE	TRUE
chr12	39332387	T	A	ENST00000361418	ENSG00000139116	KIF21A	TRUE	TRUE
chr12	39332390	T	A	ENST00000361418	ENSG00000139116	KIF21A	TRUE	TRUE
chr12	39332399	C	A	ENST00000361418	ENSG00000139116	KIF21A	TRUE	TRUE
chr12	39332402	C	A	ENST00000361418	ENSG00000139116	KIF21A
chr12	39332408	G	A	ENST00000361418	ENSG00000139116	KIF21A
chr12	39332409	C	A	ENST00000361418	ENSG00000139116	KIF21A	TRUE	FALSE
chr12	39332409	C	G	ENST00000361418	ENSG00000139116	KIF21A	TRUE	FALSE
chr12	39332409	C	T	ENST00000361418	ENSG00000139116	KIF21A	TRUE	FALSE
chr12	39332410	T	A	ENST00000361418	ENSG00000139116	KIF21A	TRUE	FALSE
chr12	39332410	T	C	ENST00000361418	ENSG00000139116	KIF21A	TRUE	FALSE
chr12	39332410	T	G	ENST00000361418	ENSG00000139116	KIF21A	TRUE	FALSE
chr12	39332589	A	C	ENST00000361418	ENSG00000139116	KIF21A	TRUE	FALSE
chr12	39332589	A	G	ENST00000361418	ENSG00000139116	KIF21A	TRUE	FALSE
chr12	39332589	A	T	ENST00000361418	ENSG00000139116	KIF21A	TRUE	FALSE
chr12	39332590	C	A	ENST00000361418	ENSG00000139116	KIF21A	TRUE	FALSE
chr12	39332590	C	G	ENST00000361418	ENSG00000139116	KIF21A	TRUE	FALSE
chr12	39332590	C	T	ENST00000361418	ENSG00000139116	KIF21A	TRUE	FALSE
chr12	39332593	T	A	ENST00000361418	ENSG00000139116	KIF21A
chr12	39332602	T	A	ENST00000361418	ENSG00000139116	KIF21A	TRUE	TRUE
chr12	39332617	C	A	ENST00000361418	ENSG00000139116	KIF21A	TRUE	TRUE
chr12	39332638	T	A	ENST00000361418	ENSG00000139116	KIF21A	TRUE	TRUE
chr12	39332641	G	A	ENST00000361418	ENSG00000139116	KIF21A	TRUE	TRUE
chr12	39332668	C	A	ENST00000361418	ENSG00000139116	KIF21A	TRUE	TRUE
chr12	39332677	G	A	ENST00000361418	ENSG00000139116	KIF21A	TRUE	TRUE
chr12	39332678	C	T	ENST00000361418	ENSG00000139116	KIF21A	TRUE	TRUE
chr12	39332679	C	T	ENST00000361418	ENSG00000139116	KIF21A	TRUE	TRUE
chr12	39332683	T	A	ENST00000361418	ENSG00000139116	KIF21A	TRUE	TRUE
chr12	39332698	T	A	ENST00000361418	ENSG00000139116	KIF21A	TRUE	TRUE
chr12	39332713	G	A	ENST00000361418	ENSG00000139116	KIF21A	TRUE	TRUE
chr12	39332721	A	T	ENST00000361418	ENSG00000139116	KIF21A	TRUE	TRUE
chr12	39332725	C	A	ENST00000361418	ENSG00000139116	KIF21A	TRUE	TRUE
chr12	39332728	T	A	ENST00000361418	ENSG00000139116	KIF21A	TRUE	TRUE
chr12	39332734	G	A	ENST00000361418	ENSG00000139116	KIF21A	TRUE	TRUE
chr12	39332735	A	C	ENST00000361418	ENSG00000139116	KIF21A	TRUE	TRUE
chr12	39332735	A	T	ENST00000361418	ENSG00000139116	KIF21A	TRUE	TRUE
chr12	39332740	T	A	ENST00000361418	ENSG00000139116	KIF21A	TRUE	TRUE
chr12	39332743	T	A	ENST00000361418	ENSG00000139116	KIF21A	TRUE	TRUE
chr12	39332745	C	A	ENST00000361418	ENSG00000139116	KIF21A	TRUE	FALSE
chr12	39332745	C	G	ENST00000361418	ENSG00000139116	KIF21A	TRUE	FALSE
chr12	39332745	C	T	ENST00000361418	ENSG00000139116	KIF21A	TRUE	FALSE
chr12	39332746	T	A	ENST00000361418	ENSG00000139116	KIF21A	TRUE	FALSE
chr12	39332746	T	C	ENST00000361418	ENSG00000139116	KIF21A	TRUE	FALSE
chr12	39332746	T	G	ENST00000361418	ENSG00000139116	KIF21A	TRUE	FALSE
chr12	39332891	A	C	ENST00000361418	ENSG00000139116	KIF21A	TRUE	FALSE
chr12	39332891	A	G	ENST00000361418	ENSG00000139116	KIF21A	TRUE	FALSE
chr12	39332891	A	T	ENST00000361418	ENSG00000139116	KIF21A	TRUE	FALSE
chr12	39332892	C	A	ENST00000361418	ENSG00000139116	KIF21A	TRUE	FALSE
chr12	39332892	C	G	ENST00000361418	ENSG00000139116	KIF21A	TRUE	FALSE
chr12	39332892	C	T	ENST00000361418	ENSG00000139116	KIF21A	TRUE	FALSE
chr12	39332900	C	A	ENST00000361418	ENSG00000139116	KIF21A	TRUE	TRUE
chr12	39332920	A	C	ENST00000361418	ENSG00000139116	KIF21A	TRUE	TRUE
chr12	39332920	A	T	ENST00000361418	ENSG00000139116	KIF21A	TRUE	TRUE
chr12	39332927	G	A	ENST00000361418	ENSG00000139116	KIF21A	TRUE	TRUE
chr12	39332933	T	A	ENST00000361418	ENSG00000139116	KIF21A	TRUE	TRUE
chr12	39332948	T	A	ENST00000361418	ENSG00000139116	KIF21A
chr12	39332954	T	A	ENST00000361418	ENSG00000139116	KIF21A	TRUE	TRUE
chr12	39332957	G	A	ENST00000361418	ENSG00000139116	KIF21A	TRUE	TRUE
chr12	39332960	G	A	ENST00000361418	ENSG00000139116	KIF21A	TRUE	TRUE
chr12	39332966	C	A	ENST00000361418	ENSG00000139116	KIF21A	TRUE	TRUE
chr12	39332974	G	C	ENST00000361418	ENSG00000139116	KIF21A	TRUE	TRUE
chr12	39332974	G	T	ENST00000361418	ENSG00000139116	KIF21A	TRUE	TRUE
chr12	39332987	C	A	ENST00000361418	ENSG00000139116	KIF21A	TRUE	TRUE
chr12	39333017	G	A	ENST00000361418	ENSG00000139116	KIF21A	TRUE	TRUE
chr12	39333034	G	C	ENST00000361418	ENSG00000139116	KIF21A	TRUE	TRUE
chr12	39333034	G	T	ENST00000361418	ENSG00000139116	KIF21A	TRUE	TRUE
chr12	39333044	T	A	ENST00000361418	ENSG00000139116	KIF21A	TRUE	TRUE
chr12	39333056	T	A	ENST00000361418	ENSG00000139116	KIF21A	TRUE	TRUE
chr12	39333068	T	A	ENST00000361418	ENSG00000139116	KIF21A	TRUE	TRUE
chr12	39333073	G	C	ENST00000361418	ENSG00000139116	KIF21A	TRUE	TRUE
chr12	39333073	G	T	ENST00000361418	ENSG00000139116	KIF21A	TRUE	TRUE
chr12	39333083	T	A	ENST00000361418	ENSG00000139116	KIF21A	TRUE	TRUE
chr12	39333089	G	A	ENST00000361418	ENSG00000139116	KIF21A	TRUE	TRUE
chr12	39333108	C	A	ENST00000361418	ENSG00000139116	KIF21A	TRUE	FALSE
chr12	39333108	C	G	ENST00000361418	ENSG00000139116	KIF21A	TRUE	FALSE
chr12	39333108	C	T	ENST00000361418	ENSG00000139116	KIF21A	TRUE	FALSE
chr12	39333109	T	A	ENST00000361418	ENSG00000139116	KIF21A	TRUE	FALSE
chr12	39333109	T	C	ENST00000361418	ENSG00000139116	KIF21A	TRUE	FALSE
chr12	39333109	T	G	ENST00000361418	ENSG00000139116	KIF21A	TRUE	FALSE
chr12	39333210	A	C	ENST00000361418	ENSG00000139116	KIF21A	TRUE	FALSE
chr12	39333210	A	G	ENST00000361418	ENSG00000139116	KIF21A	TRUE	FALSE
chr12	39333210	A	T	ENST00000361418	ENSG00000139116	KIF21A	TRUE	FALSE
chr12	39333211	C	A	ENST00000361418	ENSG00000139116	KIF21A	TRUE	FALSE
chr12	39333211	C	G	ENST00000361418	ENSG00000139116	KIF21A	TRUE	FALSE
chr12	39333211	C	T	ENST00000361418	ENSG00000139116	KIF21A	TRUE	FALSE
chr12	39333214	C	A	ENST00000361418	ENSG00000139116	KIF21A	TRUE	TRUE
chr12	39333217	C	A	ENST00000361418	ENSG00000139116	KIF21A	TRUE	TRUE
chr12	39333223	T	A	ENST00000361418	ENSG00000139116	KIF21A	TRUE	TRUE
chr12	39333241	C	A	ENST00000361418	ENSG00000139116	KIF21A	TRUE	TRUE
chr12	39333244	G	A	ENST00000361418	ENSG00000139116	KIF21A	TRUE	TRUE
chr12	39333250	T	A	ENST00000361418	ENSG00000139116	KIF21A	TRUE	TRUE
chr12	39333253	T	A	ENST00000361418	ENSG00000139116	KIF21A	TRUE	TRUE
chr12	39333256	G	A	ENST00000361418	ENSG00000139116	KIF21A	TRUE	TRUE
chr12	39333262	C	A	ENST00000361418	ENSG00000139116	KIF21A	TRUE	TRUE
chr12	39333271	T	A	ENST00000361418	ENSG00000139116	KIF21A	TRUE	TRUE
chr12	39333277	G	A	ENST00000361418	ENSG00000139116	KIF21A	TRUE	TRUE
chr12	39333281	C	A	ENST00000361418	ENSG00000139116	KIF21A	TRUE	FALSE
chr12	39333281	C	G	ENST00000361418	ENSG00000139116	KIF21A	TRUE	FALSE
chr12	39333281	C	T	ENST00000361418	ENSG00000139116	KIF21A	TRUE	FALSE
chr12	39333282	T	A	ENST00000361418	ENSG00000139116	KIF21A	TRUE	FALSE
chr12	39333282	T	C	ENST00000361418	ENSG00000139116	KIF21A	TRUE	FALSE
chr12	39333282	T	G	ENST00000361418	ENSG00000139116	KIF21A	TRUE	FALSE
chr12	39337094	A	C	ENST00000361418	ENSG00000139116	KIF21A	TRUE	FALSE
chr12	39337094	A	G	ENST00000361418	ENSG00000139116	KIF21A	TRUE	FALSE
chr12	39337094	A	T	ENST00000361418	ENSG00000139116	KIF21A	TRUE	FALSE
chr12	39337095	C	A	ENST00000361418	ENSG00000139116	KIF21A	TRUE	FALSE
chr12	39337095	C	G	ENST00000361418	ENSG00000139116	KIF21A	TRUE	FALSE
chr12	39337095	C	T	ENST00000361418	ENSG00000139116	KIF21A	TRUE	FALSE
chr12	39337101	T	A	ENST00000361418	ENSG00000139116	KIF21A	TRUE	TRUE
chr12	39337104	T	A	ENST00000361418	ENSG00000139116	KIF21A	TRUE	TRUE
chr12	39337110	G	A	ENST00000361418	ENSG00000139116	KIF21A	TRUE	TRUE
chr12	39337116	T	A	ENST00000361418	ENSG00000139116	KIF21A	TRUE	TRUE
chr12	39337119	T	A	ENST00000361418	ENSG00000139116	KIF21A	TRUE	TRUE
chr12	39337121	A	T	ENST00000361418	ENSG00000139116	KIF21A	TRUE	TRUE
chr12	39337125	G	A	ENST00000361418	ENSG00000139116	KIF21A	TRUE	TRUE
chr12	39337134	C	A	ENST00000361418	ENSG00000139116	KIF21A	TRUE	TRUE
chr12	39337137	T	A	ENST00000361418	ENSG00000139116	KIF21A	TRUE	TRUE
chr12	39337143	T	A	ENST00000361418	ENSG00000139116	KIF21A	TRUE	TRUE
chr12	39337146	T	A	ENST00000361418	ENSG00000139116	KIF21A	TRUE	TRUE
chr12	39337152	C	A	ENST00000361418	ENSG00000139116	KIF21A	TRUE	TRUE
chr12	39337161	T	A	ENST00000361418	ENSG00000139116	KIF21A	TRUE	TRUE
chr12	39337167	T	A	ENST00000361418	ENSG00000139116	KIF21A	TRUE	TRUE
chr12	39337170	C	A	ENST00000361418	ENSG00000139116	KIF21A	TRUE	TRUE
chr12	39337173	G	A	ENST00000361418	ENSG00000139116	KIF21A	TRUE	TRUE
chr12	39337176	C	A	ENST00000361418	ENSG00000139116	KIF21A	TRUE	TRUE
chr12	39337179	C	A	ENST00000361418	ENSG00000139116	KIF21A	TRUE	TRUE
chr12	39337182	T	A	ENST00000361418	ENSG00000139116	KIF21A	TRUE	TRUE
chr12	39337188	G	A	ENST00000361418	ENSG00000139116	KIF21A	TRUE	TRUE
chr12	39337191	T	A	ENST00000361418	ENSG00000139116	KIF21A	TRUE	TRUE
chr12	39337204	C	A	ENST00000361418	ENSG00000139116	KIF21A	TRUE	FALSE
chr12	39337204	C	G	ENST00000361418	ENSG00000139116	KIF21A	TRUE	FALSE
chr12	39337204	C	T	ENST00000361418	ENSG00000139116	KIF21A	TRUE	FALSE
chr12	39337205	T	A	ENST00000361418	ENSG00000139116	KIF21A	TRUE	FALSE
chr12	39337205	T	C	ENST00000361418	ENSG00000139116	KIF21A	TRUE	FALSE
chr12	39337205	T	G	ENST00000361418	ENSG00000139116	KIF21A	TRUE	FALSE
chr12	39340163	A	C	ENST00000361418	ENSG00000139116	KIF21A	TRUE	FALSE
chr12	39340163	A	G	ENST00000361418	ENSG00000139116	KIF21A	TRUE	FALSE
chr12	39340163	A	T	ENST00000361418	ENSG00000139116	KIF21A	TRUE	FALSE
chr12	39340164	C	A	ENST00000361418	ENSG00000139116	KIF21A	TRUE	FALSE
chr12	39340164	C	G	ENST00000361418	ENSG00000139116	KIF21A	TRUE	FALSE
chr12	39340164	C	T	ENST00000361418	ENSG00000139116	KIF21A	TRUE	FALSE
chr12	39340167	T	A	ENST00000361418	ENSG00000139116	KIF21A	TRUE	TRUE
chr12	39340173	T	A	ENST00000361418	ENSG00000139116	KIF21A
chr12	39340176	T	A	ENST00000361418	ENSG00000139116	KIF21A	TRUE	TRUE
chr12	39340182	C	A	ENST00000361418	ENSG00000139116	KIF21A	TRUE	TRUE
chr12	39340194	G	A	ENST00000361418	ENSG00000139116	KIF21A	TRUE	TRUE
chr12	39340197	G	A	ENST00000361418	ENSG00000139116	KIF21A	TRUE	TRUE
chr12	39340199	A	T	ENST00000361418	ENSG00000139116	KIF21A	TRUE	TRUE
chr12	39340203	T	A	ENST00000361418	ENSG00000139116	KIF21A	TRUE	TRUE
chr12	39340206	T	A	ENST00000361418	ENSG00000139116	KIF21A	TRUE	TRUE
chr12	39340208	A	T	ENST00000361418	ENSG00000139116	KIF21A	TRUE	TRUE
chr12	39340212	G	A	ENST00000361418	ENSG00000139116	KIF21A	TRUE	TRUE
chr12	39340215	T	A	ENST00000361418	ENSG00000139116	KIF21A	TRUE	TRUE
chr12	39340218	C	A	ENST00000361418	ENSG00000139116	KIF21A	TRUE	TRUE
chr12	39340219	A	C	ENST00000361418	ENSG00000139116	KIF21A	TRUE	TRUE
chr12	39340219	A	T	ENST00000361418	ENSG00000139116	KIF21A	TRUE	TRUE
chr12	39340224	G	A	ENST00000361418	ENSG00000139116	KIF21A	TRUE	TRUE
chr12	39340230	G	A	ENST00000361418	ENSG00000139116	KIF21A	TRUE	TRUE
chr12	39340236	T	A	ENST00000361418	ENSG00000139116	KIF21A	TRUE	TRUE
chr12	39340241	A	T	ENST00000361418	ENSG00000139116	KIF21A	TRUE	TRUE
chr12	39340254	C	A	ENST00000361418	ENSG00000139116	KIF21A	TRUE	TRUE
chr12	39340257	T	A	ENST00000361418	ENSG00000139116	KIF21A	TRUE	TRUE
chr12	39340260	G	A	ENST00000361418	ENSG00000139116	KIF21A	TRUE	TRUE
chr12	39340269	G	A	ENST00000361418	ENSG00000139116	KIF21A	TRUE	TRUE
chr12	39340275	T	A	ENST00000361418	ENSG00000139116	KIF21A	TRUE	TRUE
chr12	39340278	G	A	ENST00000361418	ENSG00000139116	KIF21A	TRUE	TRUE
chr12	39340284	C	A	ENST00000361418	ENSG00000139116	KIF21A	TRUE	TRUE
chr12	39340287	T	A	ENST00000361418	ENSG00000139116	KIF21A	TRUE	TRUE
chr12	39340299	G	A	ENST00000361418	ENSG00000139116	KIF21A	TRUE	TRUE
chr12	39340305	T	A	ENST00000361418	ENSG00000139116	KIF21A	TRUE	TRUE
chr12	39340308	T	A	ENST00000361418	ENSG00000139116	KIF21A	TRUE	TRUE
chr12	39340311	C	A	ENST00000361418	ENSG00000139116	KIF21A	TRUE	TRUE
chr12	39340312	A	C	ENST00000361418	ENSG00000139116	KIF21A	TRUE	TRUE
chr12	39340312	A	T	ENST00000361418	ENSG00000139116	KIF21A	TRUE	TRUE
chr12	39340317	C	A	ENST00000361418	ENSG00000139116	KIF21A	TRUE	TRUE
chr12	39340329	T	A	ENST00000361418	ENSG00000139116	KIF21A
chr12	39340332	T	A	ENST00000361418	ENSG00000139116	KIF21A	TRUE	TRUE
chr12	39340338	T	A	ENST00000361418	ENSG00000139116	KIF21A	TRUE	TRUE
chr12	39340341	C	A	ENST00000361418	ENSG00000139116	KIF21A	TRUE	TRUE
chr12	39340344	C	A	ENST00000361418	ENSG00000139116	KIF21A	TRUE	TRUE
chr12	39340346	G	C	ENST00000361418	ENSG00000139116	KIF21A	TRUE	TRUE
chr12	39340346	G	T	ENST00000361418	ENSG00000139116	KIF21A	TRUE	TRUE
chr12	39340348	G	C	ENST00000361418	ENSG00000139116	KIF21A	TRUE	TRUE
chr12	39340348	G	T	ENST00000361418	ENSG00000139116	KIF21A	TRUE	TRUE
chr12	39340356	C	A	ENST00000361418	ENSG00000139116	KIF21A	TRUE	TRUE
chr12	39340361	G	T	ENST00000361418	ENSG00000139116	KIF21A	TRUE	TRUE
chr12	39340365	C	A	ENST00000361418	ENSG00000139116	KIF21A	TRUE	FALSE
chr12	39340365	C	G	ENST00000361418	ENSG00000139116	KIF21A	TRUE	FALSE
chr12	39340365	C	T	ENST00000361418	ENSG00000139116	KIF21A	TRUE	FALSE
chr12	39340366	T	A	ENST00000361418	ENSG00000139116	KIF21A	TRUE	FALSE
chr12	39340366	T	C	ENST00000361418	ENSG00000139116	KIF21A	TRUE	FALSE
chr12	39340366	T	G	ENST00000361418	ENSG00000139116	KIF21A	TRUE	FALSE
chr12	39340904	A	C	ENST00000361418	ENSG00000139116	KIF21A	TRUE	FALSE
chr12	39340904	A	G	ENST00000361418	ENSG00000139116	KIF21A	FALSE	FALSE
chr12	39340904	A	T	ENST00000361418	ENSG00000139116	KIF21A	TRUE	FALSE
chr12	39340905	C	A	ENST00000361418	ENSG00000139116	KIF21A	TRUE	FALSE
chr12	39340905	C	G	ENST00000361418	ENSG00000139116	KIF21A	TRUE	FALSE
chr12	39340905	C	T	ENST00000361418	ENSG00000139116	KIF21A	TRUE	FALSE
chr12	39340908	A	C	ENST00000361418	ENSG00000139116	KIF21A	TRUE	TRUE
chr12	39340908	A	T	ENST00000361418	ENSG00000139116	KIF21A	TRUE	TRUE
chr12	39340915	G	A	ENST00000361418	ENSG00000139116	KIF21A	TRUE	TRUE
chr12	39340924	G	A	ENST00000361418	ENSG00000139116	KIF21A	TRUE	TRUE
chr12	39340930	T	A	ENST00000361418	ENSG00000139116	KIF21A	TRUE	TRUE
chr12	39340933	C	A	ENST00000361418	ENSG00000139116	KIF21A	TRUE	TRUE
chr12	39340939	G	A	ENST00000361418	ENSG00000139116	KIF21A	TRUE	TRUE
chr12	39340954	T	A	ENST00000361418	ENSG00000139116	KIF21A	TRUE	TRUE
chr12	39340960	G	A	ENST00000361418	ENSG00000139116	KIF21A	TRUE	TRUE
chr12	39340975	T	A	ENST00000361418	ENSG00000139116	KIF21A	TRUE	TRUE
chr12	39340978	C	A	ENST00000361418	ENSG00000139116	KIF21A	TRUE	TRUE
chr12	39340981	C	A	ENST00000361418	ENSG00000139116	KIF21A	TRUE	TRUE
chr12	39340982	A	C	ENST00000361418	ENSG00000139116	KIF21A	TRUE	TRUE
chr12	39340982	A	T	ENST00000361418	ENSG00000139116	KIF21A	TRUE	TRUE
chr12	39340987	G	A	ENST00000361418	ENSG00000139116	KIF21A	TRUE	TRUE
chr12	39340990	T	A	ENST00000361418	ENSG00000139116	KIF21A	TRUE	TRUE
chr12	39340993	T	A	ENST00000361418	ENSG00000139116	KIF21A	TRUE	TRUE
chr12	39341002	G	A	ENST00000361418	ENSG00000139116	KIF21A	TRUE	TRUE
chr12	39341008	T	A	ENST00000361418	ENSG00000139116	KIF21A	TRUE	TRUE
chr12	39341011	T	A	ENST00000361418	ENSG00000139116	KIF21A	TRUE	TRUE
chr12	39341014	G	A	ENST00000361418	ENSG00000139116	KIF21A	TRUE	TRUE
chr12	39341023	C	A	ENST00000361418	ENSG00000139116	KIF21A	TRUE	TRUE
chr12	39341029	C	A	ENST00000361418	ENSG00000139116	KIF21A	TRUE	TRUE
chr12	39341041	T	A	ENST00000361418	ENSG00000139116	KIF21A	TRUE	TRUE
chr12	39341044	G	A	ENST00000361418	ENSG00000139116	KIF21A	TRUE	TRUE
chr12	39341047	T	A	ENST00000361418	ENSG00000139116	KIF21A	TRUE	TRUE
chr12	39341059	C	A	ENST00000361418	ENSG00000139116	KIF21A	TRUE	TRUE
chr12	39341060	A	T	ENST00000361418	ENSG00000139116	KIF21A	TRUE	TRUE
chr12	39341076	A	T	ENST00000361418	ENSG00000139116	KIF21A	TRUE	TRUE
chr12	39341086	G	A	ENST00000361418	ENSG00000139116	KIF21A	TRUE	TRUE
chr12	39341087	A	C	ENST00000361418	ENSG00000139116	KIF21A	TRUE	TRUE
chr12	39341087	A	T	ENST00000361418	ENSG00000139116	KIF21A	TRUE	TRUE
chr12	39341095	C	A	ENST00000361418	ENSG00000139116	KIF21A	TRUE	FALSE
chr12	39341095	C	G	ENST00000361418	ENSG00000139116	KIF21A	TRUE	FALSE
chr12	39341095	C	T	ENST00000361418	ENSG00000139116	KIF21A	TRUE	FALSE
chr12	39341096	T	A	ENST00000361418	ENSG00000139116	KIF21A	TRUE	FALSE
chr12	39341096	T	C	ENST00000361418	ENSG00000139116	KIF21A	TRUE	FALSE
chr12	39341096	T	G	ENST00000361418	ENSG00000139116	KIF21A	TRUE	FALSE
chr12	39341503	A	C	ENST00000361418	ENSG00000139116	KIF21A	TRUE	FALSE
chr12	39341503	A	G	ENST00000361418	ENSG00000139116	KIF21A	TRUE	FALSE
chr12	39341503	A	T	ENST00000361418	ENSG00000139116	KIF21A	TRUE	FALSE
chr12	39341504	C	A	ENST00000361418	ENSG00000139116	KIF21A	TRUE	FALSE
chr12	39341504	C	G	ENST00000361418	ENSG00000139116	KIF21A	TRUE	FALSE
chr12	39341504	C	T	ENST00000361418	ENSG00000139116	KIF21A	TRUE	FALSE
chr12	39341508	T	A	ENST00000361418	ENSG00000139116	KIF21A	TRUE	TRUE
chr12	39341511	C	A	ENST00000361418	ENSG00000139116	KIF21A	TRUE	TRUE
chr12	39341516	G	C	ENST00000361418	ENSG00000139116	KIF21A	TRUE	TRUE
chr12	39341516	G	T	ENST00000361418	ENSG00000139116	KIF21A	TRUE	TRUE
chr12	39341520	C	A	ENST00000361418	ENSG00000139116	KIF21A	TRUE	TRUE
chr12	39341528	G	C	ENST00000361418	ENSG00000139116	KIF21A	TRUE	TRUE
chr12	39341528	G	T	ENST00000361418	ENSG00000139116	KIF21A	TRUE	TRUE
chr12	39341532	C	A	ENST00000361418	ENSG00000139116	KIF21A	TRUE	TRUE
chr12	39341544	C	A	ENST00000361418	ENSG00000139116	KIF21A	TRUE	TRUE
chr12	39341565	C	A	ENST00000361418	ENSG00000139116	KIF21A	TRUE	TRUE
chr12	39341568	C	A	ENST00000361418	ENSG00000139116	KIF21A	TRUE	TRUE
chr12	39341571	C	A	ENST00000361418	ENSG00000139116	KIF21A	TRUE	TRUE
chr12	39341574	C	A	ENST00000361418	ENSG00000139116	KIF21A	TRUE	TRUE
chr12	39341577	C	A	ENST00000361418	ENSG00000139116	KIF21A	TRUE	TRUE
chr12	39341580	C	A	ENST00000361418	ENSG00000139116	KIF21A	TRUE	TRUE
chr12	39341583	C	A	ENST00000361418	ENSG00000139116	KIF21A	TRUE	TRUE
chr12	39341586	C	A	ENST00000361418	ENSG00000139116	KIF21A	TRUE	TRUE
chr12	39341589	C	A	ENST00000361418	ENSG00000139116	KIF21A	TRUE	TRUE
chr12	39341595	C	A	ENST00000361418	ENSG00000139116	KIF21A	TRUE	TRUE
chr12	39341610	C	A	ENST00000361418	ENSG00000139116	KIF21A	TRUE	TRUE
chr12	39341613	G	A	ENST00000361418	ENSG00000139116	KIF21A	TRUE	TRUE
chr12	39341619	C	A	ENST00000361418	ENSG00000139116	KIF21A	TRUE	TRUE
chr12	39341622	C	A	ENST00000361418	ENSG00000139116	KIF21A	TRUE	TRUE
chr12	39341623	C	A	ENST00000361418	ENSG00000139116	KIF21A	TRUE	FALSE
chr12	39341623	C	G	ENST00000361418	ENSG00000139116	KIF21A	TRUE	FALSE
chr12	39341623	C	T	ENST00000361418	ENSG00000139116	KIF21A	TRUE	FALSE
chr12	39341624	T	A	ENST00000361418	ENSG00000139116	KIF21A	TRUE	FALSE
chr12	39341624	T	C	ENST00000361418	ENSG00000139116	KIF21A	TRUE	FALSE
chr12	39341624	T	G	ENST00000361418	ENSG00000139116	KIF21A	TRUE	FALSE
chr12	39342032	A	C	ENST00000361418	ENSG00000139116	KIF21A	TRUE	FALSE
chr12	39342032	A	G	ENST00000361418	ENSG00000139116	KIF21A	FALSE	FALSE
chr12	39342032	A	T	ENST00000361418	ENSG00000139116	KIF21A	TRUE	FALSE
chr12	39342033	C	A	ENST00000361418	ENSG00000139116	KIF21A	TRUE	FALSE
chr12	39342033	C	G	ENST00000361418	ENSG00000139116	KIF21A	TRUE	FALSE
chr12	39342033	C	T	ENST00000361418	ENSG00000139116	KIF21A	TRUE	FALSE
chr12	39342039	C	A	ENST00000361418	ENSG00000139116	KIF21A	TRUE	TRUE
chr12	39342041	A	C	ENST00000361418	ENSG00000139116	KIF21A	TRUE	TRUE
chr12	39342041	A	T	ENST00000361418	ENSG00000139116	KIF21A	TRUE	TRUE
chr12	39342045	C	A	ENST00000361418	ENSG00000139116	KIF21A	TRUE	TRUE
chr12	39342054	C	A	ENST00000361418	ENSG00000139116	KIF21A	TRUE	TRUE
chr12	39342057	T	A	ENST00000361418	ENSG00000139116	KIF21A	TRUE	TRUE
chr12	39342060	C	A	ENST00000361418	ENSG00000139116	KIF21A	TRUE	TRUE
chr12	39342062	G	T	ENST00000361418	ENSG00000139116	KIF21A	TRUE	TRUE
chr12	39342072	T	A	ENST00000361418	ENSG00000139116	KIF21A	TRUE	TRUE
chr12	39342075	C	A	ENST00000361418	ENSG00000139116	KIF21A	TRUE	TRUE
chr12	39342078	C	A	ENST00000361418	ENSG00000139116	KIF21A	TRUE	TRUE
chr12	39342081	T	A	ENST00000361418	ENSG00000139116	KIF21A	TRUE	TRUE
chr12	39342084	T	A	ENST00000361418	ENSG00000139116	KIF21A	TRUE	TRUE
chr12	39342087	C	A	ENST00000361418	ENSG00000139116	KIF21A	TRUE	TRUE
chr12	39342090	G	A	ENST00000361418	ENSG00000139116	KIF21A	TRUE	TRUE
chr12	39342111	C	A	ENST00000361418	ENSG00000139116	KIF21A	TRUE	TRUE
chr12	39342114	T	A	ENST00000361418	ENSG00000139116	KIF21A	TRUE	TRUE
chr12	39342125	C	A	ENST00000361418	ENSG00000139116	KIF21A	TRUE	TRUE
chr12	39342125	C	G	ENST00000361418	ENSG00000139116	KIF21A	TRUE	TRUE
chr12	39342125	C	T	ENST00000361418	ENSG00000139116	KIF21A	TRUE	TRUE
chr12	39342126	T	A	ENST00000361418	ENSG00000139116	KIF21A	TRUE	TRUE
chr12	39342126	T	C	ENST00000361418	ENSG00000139116	KIF21A	TRUE	TRUE
chr12	39342126	T	G	ENST00000361418	ENSG00000139116	KIF21A	TRUE	TRUE
chr12	39346464	A	C	ENST00000361418	ENSG00000139116	KIF21A	FALSE	FALSE
chr12	39346464	A	G	ENST00000361418	ENSG00000139116	KIF21A	FALSE	FALSE
chr12	39346464	A	T	ENST00000361418	ENSG00000139116	KIF21A	FALSE	FALSE
chr12	39346465	C	A	ENST00000361418	ENSG00000139116	KIF21A	FALSE	FALSE
chr12	39346465	C	G	ENST00000361418	ENSG00000139116	KIF21A	FALSE	FALSE
chr12	39346465	C	T	ENST00000361418	ENSG00000139116	KIF21A	FALSE	FALSE
chr12	39346470	T	A	ENST00000361418	ENSG00000139116	KIF21A	TRUE	TRUE
chr12	39346473	C	A	ENST00000361418	ENSG00000139116	KIF21A	TRUE	TRUE
chr12	39346476	C	A	ENST00000361418	ENSG00000139116	KIF21A	TRUE	TRUE
chr12	39346479	G	A	ENST00000361418	ENSG00000139116	KIF21A	TRUE	TRUE
chr12	39346488	C	A	ENST00000361418	ENSG00000139116	KIF21A	TRUE	TRUE
chr12	39346491	C	A	ENST00000361418	ENSG00000139116	KIF21A	TRUE	TRUE
chr12	39346497	T	A	ENST00000361418	ENSG00000139116	KIF21A	TRUE	TRUE
chr12	39346500	G	A	ENST00000361418	ENSG00000139116	KIF21A	TRUE	TRUE
chr12	39346505	C	A	ENST00000361418	ENSG00000139116	KIF21A	FALSE	FALSE
chr12	39346505	C	G	ENST00000361418	ENSG00000139116	KIF21A	FALSE	FALSE
chr12	39346505	C	T	ENST00000361418	ENSG00000139116	KIF21A	FALSE	FALSE
chr12	39346506	T	A	ENST00000361418	ENSG00000139116	KIF21A	FALSE	FALSE
chr12	39346506	T	C	ENST00000361418	ENSG00000139116	KIF21A	FALSE	FALSE
chr12	39346506	T	G	ENST00000361418	ENSG00000139116	KIF21A	FALSE	FALSE
chr12	39351775	A	C	ENST00000361418	ENSG00000139116	KIF21A	TRUE	FALSE
chr12	39351775	A	G	ENST00000361418	ENSG00000139116	KIF21A	TRUE	FALSE
chr12	39351775	A	T	ENST00000361418	ENSG00000139116	KIF21A	TRUE	FALSE
chr12	39351776	C	A	ENST00000361418	ENSG00000139116	KIF21A	TRUE	FALSE
chr12	39351776	C	G	ENST00000361418	ENSG00000139116	KIF21A	TRUE	FALSE
chr12	39351776	C	T	ENST00000361418	ENSG00000139116	KIF21A	TRUE	FALSE
chr12	39351781	T	A	ENST00000361418	ENSG00000139116	KIF21A
chr12	39351784	T	A	ENST00000361418	ENSG00000139116	KIF21A	TRUE	TRUE
chr12	39351787	T	A	ENST00000361418	ENSG00000139116	KIF21A	TRUE	TRUE
chr12	39351793	T	A	ENST00000361418	ENSG00000139116	KIF21A	TRUE	TRUE
chr12	39351796	C	A	ENST00000361418	ENSG00000139116	KIF21A	TRUE	TRUE
chr12	39351799	T	A	ENST00000361418	ENSG00000139116	KIF21A	TRUE	TRUE
chr12	39351802	T	A	ENST00000361418	ENSG00000139116	KIF21A	TRUE	TRUE
chr12	39351805	T	A	ENST00000361418	ENSG00000139116	KIF21A	TRUE	TRUE
chr12	39351807	A	T	ENST00000361418	ENSG00000139116	KIF21A	TRUE	TRUE
chr12	39351811	T	A	ENST00000361418	ENSG00000139116	KIF21A	TRUE	TRUE
chr12	39351814	C	A	ENST00000361418	ENSG00000139116	KIF21A	TRUE	TRUE
chr12	39351816	A	C	ENST00000361418	ENSG00000139116	KIF21A	TRUE	TRUE
chr12	39351816	A	T	ENST00000361418	ENSG00000139116	KIF21A	TRUE	TRUE
chr12	39351823	T	A	ENST00000361418	ENSG00000139116	KIF21A
chr12	39351826	T	A	ENST00000361418	ENSG00000139116	KIF21A	TRUE	TRUE
chr12	39351844	C	A	ENST00000361418	ENSG00000139116	KIF21A	TRUE	TRUE
chr12	39351853	C	A	ENST00000361418	ENSG00000139116	KIF21A	TRUE	TRUE
chr12	39351856	T	A	ENST00000361418	ENSG00000139116	KIF21A	TRUE	TRUE
chr12	39351861	G	C	ENST00000361418	ENSG00000139116	KIF21A	TRUE	TRUE
chr12	39351861	G	T	ENST00000361418	ENSG00000139116	KIF21A	TRUE	TRUE
chr12	39351888	G	C	ENST00000361418	ENSG00000139116	KIF21A	TRUE	TRUE
chr12	39351888	G	T	ENST00000361418	ENSG00000139116	KIF21A	TRUE	TRUE
chr12	39351891	G	C	ENST00000361418	ENSG00000139116	KIF21A	TRUE	TRUE
chr12	39351891	G	T	ENST00000361418	ENSG00000139116	KIF21A	TRUE	TRUE
chr12	39351895	C	A	ENST00000361418	ENSG00000139116	KIF21A	TRUE	TRUE
chr12	39351902	A	C	ENST00000361418	ENSG00000139116	KIF21A	TRUE	TRUE
chr12	39351902	A	T	ENST00000361418	ENSG00000139116	KIF21A	TRUE	TRUE
chr12	39351913	T	A	ENST00000361418	ENSG00000139116	KIF21A	TRUE	TRUE
chr12	39351925	T	A	ENST00000361418	ENSG00000139116	KIF21A	TRUE	TRUE
chr12	39351930	A	T	ENST00000361418	ENSG00000139116	KIF21A	TRUE	TRUE
chr12	39351937	T	A	ENST00000361418	ENSG00000139116	KIF21A	TRUE	TRUE
chr12	39351940	G	A	ENST00000361418	ENSG00000139116	KIF21A	TRUE	TRUE
chr12	39351949	C	A	ENST00000361418	ENSG00000139116	KIF21A	TRUE	TRUE
chr12	39351961	C	A	ENST00000361418	ENSG00000139116	KIF21A	TRUE	TRUE
chr12	39351967	C	A	ENST00000361418	ENSG00000139116	KIF21A	TRUE	TRUE
chr12	39351969	A	C	ENST00000361418	ENSG00000139116	KIF21A	TRUE	TRUE
chr12	39351969	A	T	ENST00000361418	ENSG00000139116	KIF21A	TRUE	TRUE
chr12	39351972	A	C	ENST00000361418	ENSG00000139116	KIF21A	TRUE	TRUE
chr12	39351972	A	T	ENST00000361418	ENSG00000139116	KIF21A	TRUE	TRUE
chr12	39351976	T	A	ENST00000361418	ENSG00000139116	KIF21A	TRUE	TRUE
chr12	39351981	C	A	ENST00000361418	ENSG00000139116	KIF21A	TRUE	FALSE
chr12	39351981	C	G	ENST00000361418	ENSG00000139116	KIF21A	TRUE	FALSE
chr12	39351981	C	T	ENST00000361418	ENSG00000139116	KIF21A	TRUE	FALSE
chr12	39351982	T	A	ENST00000361418	ENSG00000139116	KIF21A	TRUE	FALSE
chr12	39351982	T	C	ENST00000361418	ENSG00000139116	KIF21A	TRUE	FALSE
chr12	39351982	T	G	ENST00000361418	ENSG00000139116	KIF21A	TRUE	FALSE
chr12	39356830	A	C	ENST00000361418	ENSG00000139116	KIF21A	TRUE	FALSE
chr12	39356830	A	G	ENST00000361418	ENSG00000139116	KIF21A	TRUE	FALSE
chr12	39356830	A	T	ENST00000361418	ENSG00000139116	KIF21A	TRUE	FALSE
chr12	39356831	C	A	ENST00000361418	ENSG00000139116	KIF21A	TRUE	FALSE
chr12	39356831	C	G	ENST00000361418	ENSG00000139116	KIF21A	TRUE	FALSE
chr12	39356831	C	T	ENST00000361418	ENSG00000139116	KIF21A	TRUE	FALSE
chr12	39356842	C	A	ENST00000361418	ENSG00000139116	KIF21A
chr12	39356848	C	A	ENST00000361418	ENSG00000139116	KIF21A
chr12	39356851	T	A	ENST00000361418	ENSG00000139116	KIF21A
chr12	39356855	A	C	ENST00000361418	ENSG00000139116	KIF21A
chr12	39356855	A	T	ENST00000361418	ENSG00000139116	KIF21A
chr12	39356881	C	A	ENST00000361418	ENSG00000139116	KIF21A
chr12	39356884	C	A	ENST00000361418	ENSG00000139116	KIF21A
chr12	39356890	C	A	ENST00000361418	ENSG00000139116	KIF21A
chr12	39356893	C	A	ENST00000361418	ENSG00000139116	KIF21A
chr12	39356896	C	A	ENST00000361418	ENSG00000139116	KIF21A	TRUE	FALSE
chr12	39356896	C	G	ENST00000361418	ENSG00000139116	KIF21A	TRUE	FALSE
chr12	39356896	C	T	ENST00000361418	ENSG00000139116	KIF21A	TRUE	FALSE
chr12	39356897	T	A	ENST00000361418	ENSG00000139116	KIF21A	TRUE	FALSE
chr12	39356897	T	C	ENST00000361418	ENSG00000139116	KIF21A	TRUE	FALSE
chr12	39356897	T	G	ENST00000361418	ENSG00000139116	KIF21A	TRUE	FALSE
chr12	39357246	A	C	ENST00000361418	ENSG00000139116	KIF21A	TRUE	FALSE
chr12	39357246	A	G	ENST00000361418	ENSG00000139116	KIF21A	TRUE	FALSE
chr12	39357246	A	T	ENST00000361418	ENSG00000139116	KIF21A	TRUE	FALSE
chr12	39357247	C	A	ENST00000361418	ENSG00000139116	KIF21A	TRUE	FALSE
chr12	39357247	C	G	ENST00000361418	ENSG00000139116	KIF21A	TRUE	FALSE
chr12	39357247	C	T	ENST00000361418	ENSG00000139116	KIF21A	TRUE	FALSE
chr12	39357254	T	A	ENST00000361418	ENSG00000139116	KIF21A	TRUE	TRUE
chr12	39357275	G	A	ENST00000361418	ENSG00000139116	KIF21A	TRUE	TRUE
chr12	39357290	G	A	ENST00000361418	ENSG00000139116	KIF21A	TRUE	TRUE
chr12	39357299	T	A	ENST00000361418	ENSG00000139116	KIF21A	TRUE	TRUE
chr12	39357307	A	T	ENST00000361418	ENSG00000139116	KIF21A	TRUE	TRUE
chr12	39357323	C	A	ENST00000361418	ENSG00000139116	KIF21A	TRUE	TRUE
chr12	39357326	G	A	ENST00000361418	ENSG00000139116	KIF21A	TRUE	TRUE
chr12	39357335	T	A	ENST00000361418	ENSG00000139116	KIF21A	TRUE	TRUE
chr12	39357341	T	A	ENST00000361418	ENSG00000139116	KIF21A	TRUE	TRUE
chr12	39357362	C	A	ENST00000361418	ENSG00000139116	KIF21A	TRUE	TRUE
chr12	39357368	G	A	ENST00000361418	ENSG00000139116	KIF21A	TRUE	TRUE
chr12	39357383	C	A	ENST00000361418	ENSG00000139116	KIF21A	TRUE	TRUE
chr12	39357407	C	A	ENST00000361418	ENSG00000139116	KIF21A	TRUE	TRUE
chr12	39357416	C	A	ENST00000361418	ENSG00000139116	KIF21A	TRUE	TRUE
chr12	39357419	C	A	ENST00000361418	ENSG00000139116	KIF21A	TRUE	TRUE
chr12	39357431	T	A	ENST00000361418	ENSG00000139116	KIF21A	TRUE	TRUE
chr12	39357434	T	A	ENST00000361418	ENSG00000139116	KIF21A	TRUE	TRUE
chr12	39357438	C	A	ENST00000361418	ENSG00000139116	KIF21A	TRUE	FALSE
chr12	39357438	C	G	ENST00000361418	ENSG00000139116	KIF21A	TRUE	FALSE
chr12	39357438	C	T	ENST00000361418	ENSG00000139116	KIF21A	TRUE	FALSE
chr12	39357439	T	A	ENST00000361418	ENSG00000139116	KIF21A	TRUE	FALSE
chr12	39357439	T	C	ENST00000361418	ENSG00000139116	KIF21A	TRUE	FALSE
chr12	39357439	T	G	ENST00000361418	ENSG00000139116	KIF21A	TRUE	FALSE
chr12	39358176	A	C	ENST00000361418	ENSG00000139116	KIF21A	TRUE	FALSE
chr12	39358176	A	G	ENST00000361418	ENSG00000139116	KIF21A	TRUE	FALSE
chr12	39358176	A	T	ENST00000361418	ENSG00000139116	KIF21A	TRUE	FALSE
chr12	39358177	C	A	ENST00000361418	ENSG00000139116	KIF21A	TRUE	FALSE
chr12	39358177	C	G	ENST00000361418	ENSG00000139116	KIF21A	TRUE	FALSE
chr12	39358177	C	T	ENST00000361418	ENSG00000139116	KIF21A	TRUE	FALSE
chr12	39358183	T	A	ENST00000361418	ENSG00000139116	KIF21A	TRUE	TRUE
chr12	39358184	G	C	ENST00000361418	ENSG00000139116	KIF21A	TRUE	TRUE
chr12	39358184	G	T	ENST00000361418	ENSG00000139116	KIF21A	TRUE	TRUE
chr12	39358189	C	A	ENST00000361418	ENSG00000139116	KIF21A	TRUE	TRUE
chr12	39358198	C	A	ENST00000361418	ENSG00000139116	KIF21A	TRUE	TRUE
chr12	39358204	G	A	ENST00000361418	ENSG00000139116	KIF21A	TRUE	TRUE
chr12	39358210	G	A	ENST00000361418	ENSG00000139116	KIF21A	TRUE	TRUE
chr12	39358219	C	A	ENST00000361418	ENSG00000139116	KIF21A	TRUE	TRUE
chr12	39358240	G	A	ENST00000361418	ENSG00000139116	KIF21A	TRUE	TRUE
chr12	39358243	G	A	ENST00000361418	ENSG00000139116	KIF21A	TRUE	TRUE
chr12	39358252	T	A	ENST00000361418	ENSG00000139116	KIF21A	TRUE	TRUE
chr12	39358258	G	A	ENST00000361418	ENSG00000139116	KIF21A	TRUE	TRUE
chr12	39358273	T	A	ENST00000361418	ENSG00000139116	KIF21A	TRUE	TRUE
chr12	39358279	T	A	ENST00000361418	ENSG00000139116	KIF21A	TRUE	TRUE
chr12	39358288	T	A	ENST00000361418	ENSG00000139116	KIF21A	TRUE	TRUE
chr12	39358294	G	A	ENST00000361418	ENSG00000139116	KIF21A	TRUE	TRUE
chr12	39358301	G	C	ENST00000361418	ENSG00000139116	KIF21A	TRUE	TRUE
chr12	39358301	G	T	ENST00000361418	ENSG00000139116	KIF21A	TRUE	TRUE
chr12	39358306	T	A	ENST00000361418	ENSG00000139116	KIF21A	TRUE	TRUE
chr12	39358317	A	C	ENST00000361418	ENSG00000139116	KIF21A	TRUE	TRUE
chr12	39358317	A	T	ENST00000361418	ENSG00000139116	KIF21A	TRUE	TRUE
chr12	39358324	C	A	ENST00000361418	ENSG00000139116	KIF21A	TRUE	TRUE
chr12	39358336	T	A	ENST00000361418	ENSG00000139116	KIF21A	TRUE	TRUE
chr12	39358341	G	C	ENST00000361418	ENSG00000139116	KIF21A	TRUE	TRUE
chr12	39358341	G	T	ENST00000361418	ENSG00000139116	KIF21A	TRUE	TRUE
chr12	39358352	A	T	ENST00000361418	ENSG00000139116	KIF21A	TRUE	TRUE
chr12	39358372	G	A	ENST00000361418	ENSG00000139116	KIF21A	TRUE	TRUE
chr12	39358374	C	A	ENST00000361418	ENSG00000139116	KIF21A	TRUE	FALSE
chr12	39358374	C	G	ENST00000361418	ENSG00000139116	KIF21A	TRUE	FALSE
chr12	39358374	C	T	ENST00000361418	ENSG00000139116	KIF21A	TRUE	FALSE
chr12	39358375	T	A	ENST00000361418	ENSG00000139116	KIF21A	TRUE	FALSE
chr12	39358375	T	C	ENST00000361418	ENSG00000139116	KIF21A	TRUE	FALSE
chr12	39358375	T	G	ENST00000361418	ENSG00000139116	KIF21A	TRUE	FALSE
chr12	39363096	A	C	ENST00000361418	ENSG00000139116	KIF21A	TRUE	FALSE
chr12	39363096	A	G	ENST00000361418	ENSG00000139116	KIF21A	TRUE	FALSE
chr12	39363096	A	T	ENST00000361418	ENSG00000139116	KIF21A	TRUE	FALSE
chr12	39363097	C	A	ENST00000361418	ENSG00000139116	KIF21A	TRUE	FALSE
chr12	39363097	C	G	ENST00000361418	ENSG00000139116	KIF21A	TRUE	FALSE
chr12	39363097	C	T	ENST00000361418	ENSG00000139116	KIF21A	TRUE	FALSE
chr12	39363120	G	A	ENST00000361418	ENSG00000139116	KIF21A	TRUE	TRUE
chr12	39363129	T	A	ENST00000361418	ENSG00000139116	KIF21A	TRUE	TRUE
chr12	39363138	T	A	ENST00000361418	ENSG00000139116	KIF21A	TRUE	TRUE
chr12	39363147	T	A	ENST00000361418	ENSG00000139116	KIF21A	TRUE	TRUE
chr12	39363148	A	C	ENST00000361418	ENSG00000139116	KIF21A	TRUE	TRUE
chr12	39363148	A	T	ENST00000361418	ENSG00000139116	KIF21A	TRUE	TRUE
chr12	39363171	T	A	ENST00000361418	ENSG00000139116	KIF21A	TRUE	TRUE
chr12	39363177	T	A	ENST00000361418	ENSG00000139116	KIF21A	TRUE	TRUE
chr12	39363183	C	A	ENST00000361418	ENSG00000139116	KIF21A	TRUE	TRUE
chr12	39363185	A	T	ENST00000361418	ENSG00000139116	KIF21A	TRUE	TRUE
chr12	39363212	A	T	ENST00000361418	ENSG00000139116	KIF21A	TRUE	TRUE
chr12	39363214	C	A	ENST00000361418	ENSG00000139116	KIF21A	TRUE	FALSE
chr12	39363214	C	G	ENST00000361418	ENSG00000139116	KIF21A	TRUE	FALSE
chr12	39363214	C	T	ENST00000361418	ENSG00000139116	KIF21A	TRUE	FALSE
chr12	39363215	T	A	ENST00000361418	ENSG00000139116	KIF21A	TRUE	FALSE
chr12	39363215	T	C	ENST00000361418	ENSG00000139116	KIF21A	TRUE	FALSE
chr12	39363215	T	G	ENST00000361418	ENSG00000139116	KIF21A	TRUE	FALSE
chr12	39366348	A	C	ENST00000361418	ENSG00000139116	KIF21A	TRUE	FALSE
chr12	39366348	A	G	ENST00000361418	ENSG00000139116	KIF21A	TRUE	FALSE
chr12	39366348	A	T	ENST00000361418	ENSG00000139116	KIF21A	TRUE	FALSE
chr12	39366349	C	A	ENST00000361418	ENSG00000139116	KIF21A	TRUE	FALSE
chr12	39366349	C	G	ENST00000361418	ENSG00000139116	KIF21A	TRUE	FALSE
chr12	39366349	C	T	ENST00000361418	ENSG00000139116	KIF21A	TRUE	FALSE
chr12	39366355	C	A	ENST00000361418	ENSG00000139116	KIF21A	TRUE	TRUE
chr12	39366356	A	T	ENST00000361418	ENSG00000139116	KIF21A	TRUE	TRUE
chr12	39366376	C	A	ENST00000361418	ENSG00000139116	KIF21A	TRUE	TRUE
chr12	39366379	T	A	ENST00000361418	ENSG00000139116	KIF21A	TRUE	TRUE
chr12	39366388	C	A	ENST00000361418	ENSG00000139116	KIF21A	TRUE	TRUE
chr12	39366400	C	A	ENST00000361418	ENSG00000139116	KIF21A	TRUE	TRUE
chr12	39366409	T	A	ENST00000361418	ENSG00000139116	KIF21A	TRUE	TRUE
chr12	39366415	T	A	ENST00000361418	ENSG00000139116	KIF21A	TRUE	TRUE
chr12	39366418	C	A	ENST00000361418	ENSG00000139116	KIF21A	TRUE	TRUE
chr12	39366424	C	A	ENST00000361418	ENSG00000139116	KIF21A	TRUE	TRUE
chr12	39366448	T	A	ENST00000361418	ENSG00000139116	KIF21A	TRUE	TRUE
chr12	39366463	C	A	ENST00000361418	ENSG00000139116	KIF21A	TRUE	TRUE
chr12	39366469	C	A	ENST00000361418	ENSG00000139116	KIF21A	TRUE	TRUE
chr12	39366478	G	A	ENST00000361418	ENSG00000139116	KIF21A	TRUE	TRUE
chr12	39366483	G	C	ENST00000361418	ENSG00000139116	KIF21A	TRUE	TRUE
chr12	39366483	G	T	ENST00000361418	ENSG00000139116	KIF21A	TRUE	TRUE
chr12	39366487	C	A	ENST00000361418	ENSG00000139116	KIF21A	TRUE	TRUE
chr12	39366499	T	A	ENST00000361418	ENSG00000139116	KIF21A	TRUE	TRUE
chr12	39366518	C	A	ENST00000361418	ENSG00000139116	KIF21A	TRUE	FALSE
chr12	39366518	C	G	ENST00000361418	ENSG00000139116	KIF21A	TRUE	FALSE
chr12	39366518	C	T	ENST00000361418	ENSG00000139116	KIF21A	TRUE	FALSE
chr12	39366519	T	A	ENST00000361418	ENSG00000139116	KIF21A	TRUE	FALSE
chr12	39366519	T	C	ENST00000361418	ENSG00000139116	KIF21A	TRUE	FALSE
chr12	39366519	T	G	ENST00000361418	ENSG00000139116	KIF21A	TRUE	FALSE
chr12	39367028	A	C	ENST00000361418	ENSG00000139116	KIF21A	TRUE	FALSE
chr12	39367028	A	G	ENST00000361418	ENSG00000139116	KIF21A	TRUE	FALSE
chr12	39367028	A	T	ENST00000361418	ENSG00000139116	KIF21A	TRUE	FALSE
chr12	39367029	C	A	ENST00000361418	ENSG00000139116	KIF21A	TRUE	FALSE
chr12	39367029	C	G	ENST00000361418	ENSG00000139116	KIF21A	TRUE	FALSE
chr12	39367029	C	T	ENST00000361418	ENSG00000139116	KIF21A	TRUE	FALSE
chr12	39367041	G	A	ENST00000361418	ENSG00000139116	KIF21A	TRUE	TRUE
chr12	39367045	A	T	ENST00000361418	ENSG00000139116	KIF21A	TRUE	TRUE
chr12	39367053	T	A	ENST00000361418	ENSG00000139116	KIF21A	TRUE	TRUE
chr12	39367059	G	A	ENST00000361418	ENSG00000139116	KIF21A	TRUE	TRUE
chr12	39367060	A	T	ENST00000361418	ENSG00000139116	KIF21A	TRUE	TRUE
chr12	39367088	G	C	ENST00000361418	ENSG00000139116	KIF21A	TRUE	TRUE
chr12	39367088	G	T	ENST00000361418	ENSG00000139116	KIF21A	TRUE	TRUE
chr12	39367101	G	A	ENST00000361418	ENSG00000139116	KIF21A	TRUE	TRUE
chr12	39367113	G	A	ENST00000361418	ENSG00000139116	KIF21A	TRUE	TRUE
chr12	39367136	A	C	ENST00000361418	ENSG00000139116	KIF21A	TRUE	TRUE
chr12	39367136	A	T	ENST00000361418	ENSG00000139116	KIF21A	TRUE	TRUE
chr12	39367145	A	T	ENST00000361418	ENSG00000139116	KIF21A	TRUE	TRUE
chr12	39367149	T	A	ENST00000361418	ENSG00000139116	KIF21A	TRUE	TRUE
chr12	39367151	A	T	ENST00000361418	ENSG00000139116	KIF21A	TRUE	TRUE
chr12	39367153	A	T	ENST00000361418	ENSG00000139116	KIF21A	TRUE	TRUE
chr12	39367158	G	A	ENST00000361418	ENSG00000139116	KIF21A	TRUE	TRUE
chr12	39367165	C	A	ENST00000361418	ENSG00000139116	KIF21A	TRUE	FALSE
chr12	39367165	C	G	ENST00000361418	ENSG00000139116	KIF21A	TRUE	FALSE
chr12	39367165	C	T	ENST00000361418	ENSG00000139116	KIF21A	TRUE	FALSE
chr12	39367166	T	A	ENST00000361418	ENSG00000139116	KIF21A	TRUE	FALSE
chr12	39367166	T	C	ENST00000361418	ENSG00000139116	KIF21A	TRUE	FALSE
chr12	39367166	T	G	ENST00000361418	ENSG00000139116	KIF21A	TRUE	FALSE
chr12	39367881	A	C	ENST00000361418	ENSG00000139116	KIF21A	TRUE	TRUE
chr12	39367881	A	G	ENST00000361418	ENSG00000139116	KIF21A	TRUE	FALSE
chr12	39367881	A	T	ENST00000361418	ENSG00000139116	KIF21A	TRUE	TRUE
chr12	39367882	C	A	ENST00000361418	ENSG00000139116	KIF21A	TRUE	TRUE
chr12	39367882	C	G	ENST00000361418	ENSG00000139116	KIF21A	TRUE	TRUE
chr12	39367882	C	T	ENST00000361418	ENSG00000139116	KIF21A	TRUE	TRUE
chr12	39367885	C	A	ENST00000361418	ENSG00000139116	KIF21A	TRUE	TRUE
chr12	39367887	G	C	ENST00000361418	ENSG00000139116	KIF21A	TRUE	TRUE
chr12	39367887	G	T	ENST00000361418	ENSG00000139116	KIF21A	TRUE	TRUE
chr12	39367891	C	A	ENST00000361418	ENSG00000139116	KIF21A	TRUE	TRUE
chr12	39367925	A	C	ENST00000361418	ENSG00000139116	KIF21A	TRUE	TRUE
chr12	39367925	A	T	ENST00000361418	ENSG00000139116	KIF21A	TRUE	TRUE
chr12	39367933	C	A	ENST00000361418	ENSG00000139116	KIF21A	TRUE	TRUE
chr12	39367936	C	A	ENST00000361418	ENSG00000139116	KIF21A	TRUE	TRUE
chr12	39367941	G	C	ENST00000361418	ENSG00000139116	KIF21A	TRUE	TRUE
chr12	39367941	G	T	ENST00000361418	ENSG00000139116	KIF21A	TRUE	TRUE
chr12	39367948	C	A	ENST00000361418	ENSG00000139116	KIF21A	TRUE	TRUE
chr12	39367957	T	A	ENST00000361418	ENSG00000139116	KIF21A	TRUE	TRUE
chr12	39367965	G	C	ENST00000361418	ENSG00000139116	KIF21A	TRUE	TRUE
chr12	39367965	G	T	ENST00000361418	ENSG00000139116	KIF21A	TRUE	TRUE
chr12	39367969	T	A	ENST00000361418	ENSG00000139116	KIF21A	TRUE	TRUE
chr12	39367972	T	A	ENST00000361418	ENSG00000139116	KIF21A	TRUE	TRUE
chr12	39367978	T	A	ENST00000361418	ENSG00000139116	KIF21A	TRUE	TRUE
chr12	39368007	A	C	ENST00000361418	ENSG00000139116	KIF21A	TRUE	TRUE
chr12	39368007	A	T	ENST00000361418	ENSG00000139116	KIF21A	TRUE	TRUE
chr12	39368020	C	A	ENST00000361418	ENSG00000139116	KIF21A	TRUE	TRUE
chr12	39368023	C	A	ENST00000361418	ENSG00000139116	KIF21A	TRUE	TRUE
chr12	39368027	A	C	ENST00000361418	ENSG00000139116	KIF21A	TRUE	TRUE
chr12	39368027	A	T	ENST00000361418	ENSG00000139116	KIF21A	TRUE	TRUE
chr12	39368033	C	A	ENST00000361418	ENSG00000139116	KIF21A	TRUE	TRUE
chr12	39368033	C	G	ENST00000361418	ENSG00000139116	KIF21A	TRUE	FALSE
chr12	39368033	C	T	ENST00000361418	ENSG00000139116	KIF21A	TRUE	TRUE
chr12	39368034	T	A	ENST00000361418	ENSG00000139116	KIF21A	TRUE	TRUE
chr12	39368034	T	C	ENST00000361418	ENSG00000139116	KIF21A	TRUE	FALSE
chr12	39368034	T	G	ENST00000361418	ENSG00000139116	KIF21A	TRUE	FALSE
chr12	39369727	A	C	ENST00000361418	ENSG00000139116	KIF21A	TRUE	FALSE
chr12	39369727	A	G	ENST00000361418	ENSG00000139116	KIF21A	TRUE	FALSE
chr12	39369727	A	T	ENST00000361418	ENSG00000139116	KIF21A	TRUE	FALSE
chr12	39369728	C	A	ENST00000361418	ENSG00000139116	KIF21A	TRUE	FALSE
chr12	39369728	C	G	ENST00000361418	ENSG00000139116	KIF21A	TRUE	FALSE
chr12	39369728	C	T	ENST00000361418	ENSG00000139116	KIF21A	TRUE	FALSE
chr12	39369731	C	A	ENST00000361418	ENSG00000139116	KIF21A	TRUE	TRUE
chr12	39369733	A	C	ENST00000361418	ENSG00000139116	KIF21A	TRUE	TRUE
chr12	39369733	A	T	ENST00000361418	ENSG00000139116	KIF21A	TRUE	TRUE
chr12	39369740	G	A	ENST00000361418	ENSG00000139116	KIF21A	TRUE	TRUE
chr12	39369752	T	A	ENST00000361418	ENSG00000139116	KIF21A	TRUE	TRUE
chr12	39369779	T	A	ENST00000361418	ENSG00000139116	KIF21A	TRUE	TRUE
chr12	39369794	T	A	ENST00000361418	ENSG00000139116	KIF21A
chr12	39369797	T	A	ENST00000361418	ENSG00000139116	KIF21A
chr12	39369800	C	A	ENST00000361418	ENSG00000139116	KIF21A	TRUE	TRUE
chr12	39369803	C	A	ENST00000361418	ENSG00000139116	KIF21A	TRUE	TRUE
chr12	39369812	T	A	ENST00000361418	ENSG00000139116	KIF21A	TRUE	TRUE
chr12	39369824	T	A	ENST00000361418	ENSG00000139116	KIF21A	TRUE	TRUE
chr12	39369833	G	A	ENST00000361418	ENSG00000139116	KIF21A	TRUE	TRUE
chr12	39369851	C	A	ENST00000361418	ENSG00000139116	KIF21A	TRUE	TRUE
chr12	39369854	C	A	ENST00000361418	ENSG00000139116	KIF21A	TRUE	TRUE
chr12	39369857	C	A	ENST00000361418	ENSG00000139116	KIF21A	TRUE	TRUE
chr12	39369878	C	A	ENST00000361418	ENSG00000139116	KIF21A	TRUE	TRUE
chr12	39369884	C	A	ENST00000361418	ENSG00000139116	KIF21A	TRUE	TRUE
chr12	39369891	G	C	ENST00000361418	ENSG00000139116	KIF21A	TRUE	TRUE
chr12	39369891	G	T	ENST00000361418	ENSG00000139116	KIF21A	TRUE	TRUE
chr12	39369899	T	A	ENST00000361418	ENSG00000139116	KIF21A	TRUE	TRUE
chr12	39369908	C	A	ENST00000361418	ENSG00000139116	KIF21A	TRUE	TRUE
chr12	39369912	C	A	ENST00000361418	ENSG00000139116	KIF21A	TRUE	FALSE
chr12	39369912	C	G	ENST00000361418	ENSG00000139116	KIF21A	TRUE	FALSE
chr12	39369912	C	T	ENST00000361418	ENSG00000139116	KIF21A	TRUE	FALSE
chr12	39369913	T	A	ENST00000361418	ENSG00000139116	KIF21A	TRUE	FALSE
chr12	39369913	T	C	ENST00000361418	ENSG00000139116	KIF21A	TRUE	FALSE
chr12	39369913	T	G	ENST00000361418	ENSG00000139116	KIF21A	TRUE	FALSE
chr12	39370037	A	C	ENST00000361418	ENSG00000139116	KIF21A	TRUE	FALSE
chr12	39370037	A	G	ENST00000361418	ENSG00000139116	KIF21A	TRUE	FALSE
chr12	39370037	A	T	ENST00000361418	ENSG00000139116	KIF21A	TRUE	FALSE
chr12	39370038	C	A	ENST00000361418	ENSG00000139116	KIF21A	TRUE	TRUE
chr12	39370038	C	G	ENST00000361418	ENSG00000139116	KIF21A	TRUE	TRUE
chr12	39370038	C	T	ENST00000361418	ENSG00000139116	KIF21A	TRUE	FALSE
chr12	39370041	G	A	ENST00000361418	ENSG00000139116	KIF21A	TRUE	TRUE
chr12	39370044	C	A	ENST00000361418	ENSG00000139116	KIF21A	TRUE	TRUE
chr12	39370045	A	C	ENST00000361418	ENSG00000139116	KIF21A	TRUE	TRUE
chr12	39370045	A	T	ENST00000361418	ENSG00000139116	KIF21A	TRUE	TRUE
chr12	39370066	G	C	ENST00000361418	ENSG00000139116	KIF21A	TRUE	TRUE
chr12	39370066	G	T	ENST00000361418	ENSG00000139116	KIF21A	TRUE	TRUE
chr12	39370071	C	A	ENST00000361418	ENSG00000139116	KIF21A	TRUE	TRUE
chr12	39370074	C	A	ENST00000361418	ENSG00000139116	KIF21A	TRUE	TRUE
chr12	39370078	G	T	ENST00000361418	ENSG00000139116	KIF21A	TRUE	TRUE
chr12	39370086	C	A	ENST00000361418	ENSG00000139116	KIF21A	TRUE	TRUE
chr12	39370095	T	A	ENST00000361418	ENSG00000139116	KIF21A	TRUE	TRUE
chr12	39370098	C	A	ENST00000361418	ENSG00000139116	KIF21A	TRUE	TRUE
chr12	39370102	A	T	ENST00000361418	ENSG00000139116	KIF21A	TRUE	TRUE
chr12	39370107	G	A	ENST00000361418	ENSG00000139116	KIF21A	TRUE	TRUE
chr12	39370111	G	C	ENST00000361418	ENSG00000139116	KIF21A	TRUE	TRUE
chr12	39370111	G	T	ENST00000361418	ENSG00000139116	KIF21A	TRUE	TRUE
chr12	39370119	G	A	ENST00000361418	ENSG00000139116	KIF21A	TRUE	TRUE
chr12	39370122	C	A	ENST00000361418	ENSG00000139116	KIF21A	TRUE	TRUE
chr12	39370125	G	A	ENST00000361418	ENSG00000139116	KIF21A	TRUE	TRUE
chr12	39370128	G	A	ENST00000361418	ENSG00000139116	KIF21A	TRUE	TRUE
chr12	39370147	A	C	ENST00000361418	ENSG00000139116	KIF21A	TRUE	TRUE
chr12	39370147	A	T	ENST00000361418	ENSG00000139116	KIF21A	TRUE	TRUE
chr12	39370167	T	A	ENST00000361418	ENSG00000139116	KIF21A	TRUE	TRUE
chr12	39370173	T	A	ENST00000361418	ENSG00000139116	KIF21A	TRUE	TRUE
chr12	39370188	G	A	ENST00000361418	ENSG00000139116	KIF21A	TRUE	TRUE
chr12	39370194	C	A	ENST00000361418	ENSG00000139116	KIF21A	TRUE	TRUE
chr12	39370197	C	A	ENST00000361418	ENSG00000139116	KIF21A	TRUE	TRUE
chr12	39370213	A	T	ENST00000361418	ENSG00000139116	KIF21A	TRUE	TRUE
chr12	39370222	G	T	ENST00000361418	ENSG00000139116	KIF21A	TRUE	TRUE
chr12	39370227	C	A	ENST00000361418	ENSG00000139116	KIF21A	TRUE	TRUE
chr12	39370230	C	A	ENST00000361418	ENSG00000139116	KIF21A	TRUE	TRUE
chr12	39370236	T	A	ENST00000361418	ENSG00000139116	KIF21A	TRUE	FALSE
chr12	39370239	C	A	ENST00000361418	ENSG00000139116	KIF21A	TRUE	FALSE
chr12	39370242	T	A	ENST00000361418	ENSG00000139116	KIF21A	TRUE	FALSE
chr12	39370251	G	A	ENST00000361418	ENSG00000139116	KIF21A	TRUE	FALSE
chr12	39370257	T	A	ENST00000361418	ENSG00000139116	KIF21A	FALSE	FALSE
chr12	39370262	C	A	ENST00000361418	ENSG00000139116	KIF21A	TRUE	FALSE
chr12	39370262	C	G	ENST00000361418	ENSG00000139116	KIF21A	TRUE	FALSE
chr12	39370262	C	T	ENST00000361418	ENSG00000139116	KIF21A	TRUE	FALSE
chr12	39370263	T	A	ENST00000361418	ENSG00000139116	KIF21A	TRUE	FALSE
chr12	39370263	T	C	ENST00000361418	ENSG00000139116	KIF21A	TRUE	FALSE
chr12	39370263	T	G	ENST00000361418	ENSG00000139116	KIF21A	TRUE	FALSE
chr12	39442925	A	C	ENST00000361418	ENSG00000139116	KIF21A	TRUE	FALSE
chr12	39442925	A	G	ENST00000361418	ENSG00000139116	KIF21A	TRUE	FALSE
chr12	39442925	A	T	ENST00000361418	ENSG00000139116	KIF21A	TRUE	FALSE
chr12	39442926	C	A	ENST00000361418	ENSG00000139116	KIF21A	TRUE	FALSE
chr12	39442926	C	G	ENST00000361418	ENSG00000139116	KIF21A	TRUE	FALSE
chr12	39442926	C	T	ENST00000361418	ENSG00000139116	KIF21A	TRUE	FALSE
chr12	39442928	T	A	ENST00000361418	ENSG00000139116	KIF21A	FALSE	FALSE
chr12	39442952	C	A	ENST00000361418	ENSG00000139116	KIF21A	FALSE	FALSE
chr12	39442966	A	T	ENST00000361418	ENSG00000139116	KIF21A	FALSE	FALSE
chr12	39553923	C	A	ENST00000308666	ENSG00000173208	ABCD2	FALSE	FALSE
chr12	39553929	C	A	ENST00000308666	ENSG00000173208	ABCD2	FALSE	FALSE
chr12	39553935	T	A	ENST00000308666	ENSG00000173208	ABCD2	FALSE	FALSE
chr12	39553944	T	A	ENST00000308666	ENSG00000173208	ABCD2	FALSE	FALSE
chr12	39553952	G	C	ENST00000308666	ENSG00000173208	ABCD2	FALSE	FALSE
chr12	39553952	G	T	ENST00000308666	ENSG00000173208	ABCD2	FALSE	FALSE
chr12	39553959	C	A	ENST00000308666	ENSG00000173208	ABCD2	FALSE	FALSE
chr12	39553962	C	A	ENST00000308666	ENSG00000173208	ABCD2	FALSE	FALSE
chr12	39553964	A	T	ENST00000308666	ENSG00000173208	ABCD2	FALSE	FALSE
chr12	39553971	T	A	ENST00000308666	ENSG00000173208	ABCD2	FALSE	FALSE
chr12	39553972	A	T	ENST00000308666	ENSG00000173208	ABCD2	FALSE	FALSE
chr12	39553980	C	A	ENST00000308666	ENSG00000173208	ABCD2	FALSE	FALSE
chr12	39553989	T	A	ENST00000308666	ENSG00000173208	ABCD2	FALSE	FALSE
chr12	39553992	G	A	ENST00000308666	ENSG00000173208	ABCD2	FALSE	FALSE
chr12	39553995	G	A	ENST00000308666	ENSG00000173208	ABCD2	FALSE	FALSE
chr12	39554001	T	A	ENST00000308666	ENSG00000173208	ABCD2	FALSE	FALSE
chr12	39554010	C	A	ENST00000308666	ENSG00000173208	ABCD2	FALSE	FALSE
chr12	39554019	G	A	ENST00000308666	ENSG00000173208	ABCD2	FALSE	FALSE
chr12	39554025	C	A	ENST00000308666	ENSG00000173208	ABCD2	FALSE	FALSE
chr12	39554031	T	A	ENST00000308666	ENSG00000173208	ABCD2	FALSE	FALSE
chr12	39554034	G	A	ENST00000308666	ENSG00000173208	ABCD2	FALSE	FALSE
chr12	39554037	T	A	ENST00000308666	ENSG00000173208	ABCD2
chr12	39554040	C	A	ENST00000308666	ENSG00000173208	ABCD2	FALSE	FALSE
chr12	39554043	C	A	ENST00000308666	ENSG00000173208	ABCD2	FALSE	FALSE
chr12	39554048	A	T	ENST00000308666	ENSG00000173208	ABCD2	FALSE	FALSE
chr12	39554054	A	T	ENST00000308666	ENSG00000173208	ABCD2	FALSE	FALSE
chr12	39554072	A	T	ENST00000308666	ENSG00000173208	ABCD2	FALSE	FALSE
chr12	39554076	G	A	ENST00000308666	ENSG00000173208	ABCD2	FALSE	FALSE
chr12	39554079	C	A	ENST00000308666	ENSG00000173208	ABCD2	FALSE	FALSE
chr12	39554086	C	T	ENST00000308666	ENSG00000173208	ABCD2	FALSE	FALSE
chr12	39554087	C	T	ENST00000308666	ENSG00000173208	ABCD2	FALSE	FALSE
chr12	39554094	C	A	ENST00000308666	ENSG00000173208	ABCD2	FALSE	FALSE
chr12	39554097	C	A	ENST00000308666	ENSG00000173208	ABCD2	FALSE	FALSE
chr12	39554109	G	A	ENST00000308666	ENSG00000173208	ABCD2	FALSE	FALSE
chr12	39554111	A	C	ENST00000308666	ENSG00000173208	ABCD2	FALSE	FALSE
chr12	39554111	A	T	ENST00000308666	ENSG00000173208	ABCD2	FALSE	FALSE
chr12	39554114	A	C	ENST00000308666	ENSG00000173208	ABCD2	FALSE	FALSE
chr12	39554114	A	T	ENST00000308666	ENSG00000173208	ABCD2	FALSE	FALSE
chr12	39554125	G	C	ENST00000308666	ENSG00000173208	ABCD2	FALSE	FALSE
chr12	39554125	G	T	ENST00000308666	ENSG00000173208	ABCD2	FALSE	FALSE
chr12	39554130	T	A	ENST00000308666	ENSG00000173208	ABCD2	FALSE	FALSE
chr12	39554131	C	T	ENST00000308666	ENSG00000173208	ABCD2	FALSE	FALSE
chr12	39554132	C	A	ENST00000308666	ENSG00000173208	ABCD2	TRUE	FALSE
chr12	39554132	C	G	ENST00000308666	ENSG00000173208	ABCD2	TRUE	FALSE
chr12	39554132	C	T	ENST00000308666	ENSG00000173208	ABCD2	TRUE	FALSE
chr12	39554133	T	A	ENST00000308666	ENSG00000173208	ABCD2	TRUE	FALSE
chr12	39554133	T	C	ENST00000308666	ENSG00000173208	ABCD2	TRUE	FALSE
chr12	39554133	T	G	ENST00000308666	ENSG00000173208	ABCD2	TRUE	FALSE
chr12	39573714	A	C	ENST00000308666	ENSG00000173208	ABCD2	TRUE	FALSE
chr12	39573714	A	G	ENST00000308666	ENSG00000173208	ABCD2	TRUE	FALSE
chr12	39573714	A	T	ENST00000308666	ENSG00000173208	ABCD2	TRUE	FALSE
chr12	39573715	C	A	ENST00000308666	ENSG00000173208	ABCD2	TRUE	FALSE
chr12	39573715	C	G	ENST00000308666	ENSG00000173208	ABCD2	TRUE	FALSE
chr12	39573715	C	T	ENST00000308666	ENSG00000173208	ABCD2	TRUE	FALSE
chr12	39573716	C	T	ENST00000308666	ENSG00000173208	ABCD2	FALSE	FALSE
chr12	39573729	T	A	ENST00000308666	ENSG00000173208	ABCD2	FALSE	FALSE
chr12	39573746	A	C	ENST00000308666	ENSG00000173208	ABCD2	FALSE	FALSE
chr12	39573746	A	T	ENST00000308666	ENSG00000173208	ABCD2	FALSE	FALSE
chr12	39573756	C	A	ENST00000308666	ENSG00000173208	ABCD2	FALSE	FALSE
chr12	39573765	T	A	ENST00000308666	ENSG00000173208	ABCD2	FALSE	FALSE
chr12	39573774	G	A	ENST00000308666	ENSG00000173208	ABCD2	TRUE	TRUE
chr12	39573783	T	A	ENST00000308666	ENSG00000173208	ABCD2	TRUE	TRUE
chr12	39573786	C	A	ENST00000308666	ENSG00000173208	ABCD2	TRUE	TRUE
chr12	39573789	C	A	ENST00000308666	ENSG00000173208	ABCD2	TRUE	TRUE
chr12	39573814	A	T	ENST00000308666	ENSG00000173208	ABCD2	TRUE	TRUE
chr12	39573819	C	A	ENST00000308666	ENSG00000173208	ABCD2	TRUE	TRUE
chr12	39573827	A	T	ENST00000308666	ENSG00000173208	ABCD2	TRUE	TRUE
chr12	39573832	A	C	ENST00000308666	ENSG00000173208	ABCD2	TRUE	TRUE
chr12	39573832	A	T	ENST00000308666	ENSG00000173208	ABCD2	TRUE	TRUE
chr12	39573837	T	A	ENST00000308666	ENSG00000173208	ABCD2	TRUE	TRUE
chr12	39573842	C	A	ENST00000308666	ENSG00000173208	ABCD2	TRUE	FALSE
chr12	39573842	C	G	ENST00000308666	ENSG00000173208	ABCD2	TRUE	FALSE
chr12	39573842	C	T	ENST00000308666	ENSG00000173208	ABCD2	TRUE	FALSE
chr12	39573843	T	A	ENST00000308666	ENSG00000173208	ABCD2	TRUE	FALSE
chr12	39573843	T	C	ENST00000308666	ENSG00000173208	ABCD2	TRUE	FALSE
chr12	39573843	T	G	ENST00000308666	ENSG00000173208	ABCD2	TRUE	FALSE
chr12	39579533	A	C	ENST00000308666	ENSG00000173208	ABCD2	TRUE	FALSE
chr12	39579533	A	G	ENST00000308666	ENSG00000173208	ABCD2	TRUE	FALSE
chr12	39579533	A	T	ENST00000308666	ENSG00000173208	ABCD2	TRUE	FALSE
chr12	39579534	C	A	ENST00000308666	ENSG00000173208	ABCD2	TRUE	FALSE
chr12	39579534	C	G	ENST00000308666	ENSG00000173208	ABCD2	TRUE	FALSE
chr12	39579534	C	T	ENST00000308666	ENSG00000173208	ABCD2	TRUE	FALSE
chr12	39579536	T	A	ENST00000308666	ENSG00000173208	ABCD2	TRUE	TRUE
chr12	39579540	A	C	ENST00000308666	ENSG00000173208	ABCD2	TRUE	TRUE
chr12	39579540	A	T	ENST00000308666	ENSG00000173208	ABCD2	TRUE	TRUE
chr12	39579566	T	A	ENST00000308666	ENSG00000173208	ABCD2	TRUE	TRUE
chr12	39579569	G	A	ENST00000308666	ENSG00000173208	ABCD2	TRUE	TRUE
chr12	39579572	T	A	ENST00000308666	ENSG00000173208	ABCD2	TRUE	TRUE
chr12	39579575	C	A	ENST00000308666	ENSG00000173208	ABCD2	TRUE	TRUE
chr12	39579581	C	A	ENST00000308666	ENSG00000173208	ABCD2	TRUE	TRUE
chr12	39579583	G	C	ENST00000308666	ENSG00000173208	ABCD2	TRUE	TRUE
chr12	39579583	G	T	ENST00000308666	ENSG00000173208	ABCD2	TRUE	TRUE
chr12	39579596	T	A	ENST00000308666	ENSG00000173208	ABCD2	TRUE	TRUE
chr12	39579597	C	T	ENST00000308666	ENSG00000173208	ABCD2	TRUE	TRUE
chr12	39579598	C	T	ENST00000308666	ENSG00000173208	ABCD2	TRUE	TRUE
chr12	39579615	C	T	ENST00000308666	ENSG00000173208	ABCD2	TRUE	TRUE
chr12	39579616	C	T	ENST00000308666	ENSG00000173208	ABCD2	TRUE	TRUE
chr12	39579620	C	A	ENST00000308666	ENSG00000173208	ABCD2	TRUE	FALSE
chr12	39579620	C	G	ENST00000308666	ENSG00000173208	ABCD2	TRUE	FALSE
chr12	39579620	C	T	ENST00000308666	ENSG00000173208	ABCD2	TRUE	FALSE
chr12	39579621	T	A	ENST00000308666	ENSG00000173208	ABCD2	TRUE	FALSE
chr12	39579621	T	C	ENST00000308666	ENSG00000173208	ABCD2	TRUE	FALSE
chr12	39579621	T	G	ENST00000308666	ENSG00000173208	ABCD2	TRUE	FALSE
chr12	39586150	A	C	ENST00000308666	ENSG00000173208	ABCD2	TRUE	FALSE
chr12	39586150	A	G	ENST00000308666	ENSG00000173208	ABCD2	TRUE	FALSE
chr12	39586150	A	T	ENST00000308666	ENSG00000173208	ABCD2	TRUE	FALSE
chr12	39586151	C	A	ENST00000308666	ENSG00000173208	ABCD2	TRUE	FALSE
chr12	39586151	C	G	ENST00000308666	ENSG00000173208	ABCD2	TRUE	FALSE
chr12	39586151	C	T	ENST00000308666	ENSG00000173208	ABCD2	TRUE	FALSE
chr12	39586152	C	A	ENST00000308666	ENSG00000173208	ABCD2	TRUE	TRUE
chr12	39586155	C	A	ENST00000308666	ENSG00000173208	ABCD2	TRUE	TRUE
chr12	39586158	C	A	ENST00000308666	ENSG00000173208	ABCD2	TRUE	TRUE
chr12	39586161	T	A	ENST00000308666	ENSG00000173208	ABCD2	TRUE	TRUE
chr12	39586164	G	A	ENST00000308666	ENSG00000173208	ABCD2	TRUE	TRUE
chr12	39586174	A	C	ENST00000308666	ENSG00000173208	ABCD2	TRUE	TRUE
chr12	39586174	A	T	ENST00000308666	ENSG00000173208	ABCD2	TRUE	TRUE
chr12	39586203	C	A	ENST00000308666	ENSG00000173208	ABCD2	TRUE	TRUE
chr12	39586212	G	A	ENST00000308666	ENSG00000173208	ABCD2	TRUE	TRUE
chr12	39586219	A	C	ENST00000308666	ENSG00000173208	ABCD2	TRUE	TRUE
chr12	39586219	A	T	ENST00000308666	ENSG00000173208	ABCD2	TRUE	TRUE
chr12	39586227	T	A	ENST00000308666	ENSG00000173208	ABCD2	TRUE	TRUE
chr12	39586247	G	C	ENST00000308666	ENSG00000173208	ABCD2	TRUE	TRUE
chr12	39586247	G	T	ENST00000308666	ENSG00000173208	ABCD2	TRUE	TRUE
chr12	39586255	G	C	ENST00000308666	ENSG00000173208	ABCD2	TRUE	TRUE
chr12	39586255	G	T	ENST00000308666	ENSG00000173208	ABCD2	TRUE	TRUE
chr12	39586266	G	A	ENST00000308666	ENSG00000173208	ABCD2	TRUE	TRUE
chr12	39586281	C	A	ENST00000308666	ENSG00000173208	ABCD2	TRUE	TRUE
chr12	39586291	A	C	ENST00000308666	ENSG00000173208	ABCD2
chr12	39586291	A	T	ENST00000308666	ENSG00000173208	ABCD2	TRUE	TRUE
chr12	39586298	C	A	ENST00000308666	ENSG00000173208	ABCD2	FALSE	FALSE
chr12	39586298	C	G	ENST00000308666	ENSG00000173208	ABCD2	TRUE	FALSE
chr12	39586298	C	T	ENST00000308666	ENSG00000173208	ABCD2	FALSE	FALSE
chr12	39586299	T	A	ENST00000308666	ENSG00000173208	ABCD2	TRUE	FALSE
chr12	39586299	T	C	ENST00000308666	ENSG00000173208	ABCD2	FALSE	FALSE
chr12	39586299	T	G	ENST00000308666	ENSG00000173208	ABCD2	TRUE	FALSE
chr12	39600569	A	C	ENST00000308666	ENSG00000173208	ABCD2	TRUE	FALSE
chr12	39600569	A	G	ENST00000308666	ENSG00000173208	ABCD2	FALSE	FALSE
chr12	39600569	A	T	ENST00000308666	ENSG00000173208	ABCD2	TRUE	FALSE
chr12	39600570	C	A	ENST00000308666	ENSG00000173208	ABCD2	TRUE	FALSE
chr12	39600570	C	G	ENST00000308666	ENSG00000173208	ABCD2	TRUE	FALSE
chr12	39600570	C	T	ENST00000308666	ENSG00000173208	ABCD2	TRUE	FALSE
chr12	39600575	G	A	ENST00000308666	ENSG00000173208	ABCD2	TRUE	TRUE
chr12	39600582	A	C	ENST00000308666	ENSG00000173208	ABCD2	TRUE	TRUE
chr12	39600582	A	T	ENST00000308666	ENSG00000173208	ABCD2	TRUE	TRUE
chr12	39600596	G	A	ENST00000308666	ENSG00000173208	ABCD2	TRUE	TRUE
chr12	39600608	T	A	ENST00000308666	ENSG00000173208	ABCD2	TRUE	TRUE
chr12	39600609	A	C	ENST00000308666	ENSG00000173208	ABCD2	TRUE	TRUE
chr12	39600609	A	T	ENST00000308666	ENSG00000173208	ABCD2	TRUE	TRUE
chr12	39600620	C	A	ENST00000308666	ENSG00000173208	ABCD2	TRUE	TRUE
chr12	39600623	C	A	ENST00000308666	ENSG00000173208	ABCD2	TRUE	TRUE
chr12	39600624	A	C	ENST00000308666	ENSG00000173208	ABCD2	TRUE	TRUE
chr12	39600624	A	T	ENST00000308666	ENSG00000173208	ABCD2	TRUE	TRUE
chr12	39600633	C	T	ENST00000308666	ENSG00000173208	ABCD2	TRUE	TRUE
chr12	39600634	C	T	ENST00000308666	ENSG00000173208	ABCD2	TRUE	TRUE
chr12	39600653	T	A	ENST00000308666	ENSG00000173208	ABCD2	TRUE	TRUE
chr12	39600668	T	A	ENST00000308666	ENSG00000173208	ABCD2	TRUE	TRUE
chr12	39600672	A	T	ENST00000308666	ENSG00000173208	ABCD2	TRUE	TRUE
chr12	39600694	A	T	ENST00000308666	ENSG00000173208	ABCD2	TRUE	TRUE
chr12	39600707	C	A	ENST00000308666	ENSG00000173208	ABCD2	TRUE	TRUE
chr12	39600710	C	A	ENST00000308666	ENSG00000173208	ABCD2	TRUE	TRUE
chr12	39600713	C	A	ENST00000308666	ENSG00000173208	ABCD2	TRUE	TRUE
chr12	39600717	C	A	ENST00000308666	ENSG00000173208	ABCD2	TRUE	FALSE
chr12	39600717	C	G	ENST00000308666	ENSG00000173208	ABCD2	TRUE	FALSE
chr12	39600717	C	T	ENST00000308666	ENSG00000173208	ABCD2	TRUE	FALSE
chr12	39600718	T	A	ENST00000308666	ENSG00000173208	ABCD2	TRUE	FALSE
chr12	39600718	T	C	ENST00000308666	ENSG00000173208	ABCD2	TRUE	FALSE
chr12	39600718	T	G	ENST00000308666	ENSG00000173208	ABCD2	TRUE	FALSE
chr12	39603910	A	C	ENST00000308666	ENSG00000173208	ABCD2	TRUE	FALSE
chr12	39603910	A	G	ENST00000308666	ENSG00000173208	ABCD2	TRUE	FALSE
chr12	39603910	A	T	ENST00000308666	ENSG00000173208	ABCD2	TRUE	FALSE
chr12	39603911	C	A	ENST00000308666	ENSG00000173208	ABCD2	TRUE	FALSE
chr12	39603911	C	G	ENST00000308666	ENSG00000173208	ABCD2	TRUE	FALSE
chr12	39603911	C	T	ENST00000308666	ENSG00000173208	ABCD2	TRUE	FALSE
chr12	39603914	T	A	ENST00000308666	ENSG00000173208	ABCD2	TRUE	TRUE
chr12	39603941	C	A	ENST00000308666	ENSG00000173208	ABCD2	TRUE	TRUE
chr12	39603944	C	A	ENST00000308666	ENSG00000173208	ABCD2	TRUE	TRUE
chr12	39603971	C	A	ENST00000308666	ENSG00000173208	ABCD2	TRUE	TRUE
chr12	39603972	A	T	ENST00000308666	ENSG00000173208	ABCD2	TRUE	TRUE
chr12	39603983	C	A	ENST00000308666	ENSG00000173208	ABCD2	TRUE	TRUE
chr12	39604004	T	A	ENST00000308666	ENSG00000173208	ABCD2	TRUE	TRUE
chr12	39604007	C	A	ENST00000308666	ENSG00000173208	ABCD2	TRUE	FALSE
chr12	39604007	C	G	ENST00000308666	ENSG00000173208	ABCD2	TRUE	FALSE
chr12	39604007	C	T	ENST00000308666	ENSG00000173208	ABCD2	TRUE	FALSE
chr12	39604008	T	A	ENST00000308666	ENSG00000173208	ABCD2	TRUE	FALSE
chr12	39604008	T	C	ENST00000308666	ENSG00000173208	ABCD2	TRUE	FALSE
chr12	39604008	T	G	ENST00000308666	ENSG00000173208	ABCD2	TRUE	FALSE
chr12	39604760	A	C	ENST00000308666	ENSG00000173208	ABCD2	TRUE	FALSE
chr12	39604760	A	G	ENST00000308666	ENSG00000173208	ABCD2	TRUE	FALSE
chr12	39604760	A	T	ENST00000308666	ENSG00000173208	ABCD2	TRUE	FALSE
chr12	39604761	C	A	ENST00000308666	ENSG00000173208	ABCD2	TRUE	FALSE
chr12	39604761	C	G	ENST00000308666	ENSG00000173208	ABCD2	TRUE	FALSE
chr12	39604761	C	T	ENST00000308666	ENSG00000173208	ABCD2	TRUE	FALSE
chr12	39604762	C	A	ENST00000308666	ENSG00000173208	ABCD2	TRUE	TRUE
chr12	39604765	T	A	ENST00000308666	ENSG00000173208	ABCD2	TRUE	TRUE
chr12	39604773	A	T	ENST00000308666	ENSG00000173208	ABCD2	TRUE	TRUE
chr12	39604791	A	C	ENST00000308666	ENSG00000173208	ABCD2	TRUE	TRUE
chr12	39604791	A	T	ENST00000308666	ENSG00000173208	ABCD2	TRUE	TRUE
chr12	39604795	C	A	ENST00000308666	ENSG00000173208	ABCD2	TRUE	TRUE
chr12	39604801	T	A	ENST00000308666	ENSG00000173208	ABCD2	TRUE	TRUE
chr12	39604807	C	A	ENST00000308666	ENSG00000173208	ABCD2	TRUE	TRUE
chr12	39604813	T	A	ENST00000308666	ENSG00000173208	ABCD2	TRUE	TRUE
chr12	39604825	C	A	ENST00000308666	ENSG00000173208	ABCD2	TRUE	TRUE
chr12	39604831	C	A	ENST00000308666	ENSG00000173208	ABCD2	TRUE	TRUE
chr12	39604834	G	A	ENST00000308666	ENSG00000173208	ABCD2	TRUE	TRUE
chr12	39604849	T	A	ENST00000308666	ENSG00000173208	ABCD2	TRUE	TRUE
chr12	39604852	T	A	ENST00000308666	ENSG00000173208	ABCD2	TRUE	TRUE
chr12	39604853	A	C	ENST00000308666	ENSG00000173208	ABCD2	TRUE	TRUE
chr12	39604853	A	T	ENST00000308666	ENSG00000173208	ABCD2	TRUE	TRUE
chr12	39604864	T	A	ENST00000308666	ENSG00000173208	ABCD2	TRUE	TRUE
chr12	39604867	T	A	ENST00000308666	ENSG00000173208	ABCD2	TRUE	TRUE
chr12	39604873	C	A	ENST00000308666	ENSG00000173208	ABCD2	TRUE	TRUE
chr12	39604883	C	T	ENST00000308666	ENSG00000173208	ABCD2	TRUE	TRUE
chr12	39604884	C	T	ENST00000308666	ENSG00000173208	ABCD2	TRUE	TRUE
chr12	39604895	G	C	ENST00000308666	ENSG00000173208	ABCD2	TRUE	TRUE
chr12	39604895	G	T	ENST00000308666	ENSG00000173208	ABCD2	TRUE	TRUE
chr12	39604903	G	A	ENST00000308666	ENSG00000173208	ABCD2	TRUE	TRUE
chr12	39604910	G	C	ENST00000308666	ENSG00000173208	ABCD2	TRUE	TRUE
chr12	39604910	G	T	ENST00000308666	ENSG00000173208	ABCD2	TRUE	TRUE
chr12	39604920	A	C	ENST00000308666	ENSG00000173208	ABCD2	TRUE	TRUE
chr12	39604920	A	T	ENST00000308666	ENSG00000173208	ABCD2	TRUE	TRUE
chr12	39604924	C	A	ENST00000308666	ENSG00000173208	ABCD2	TRUE	TRUE
chr12	39604931	C	A	ENST00000308666	ENSG00000173208	ABCD2	TRUE	FALSE
chr12	39604931	C	G	ENST00000308666	ENSG00000173208	ABCD2	TRUE	FALSE
chr12	39604931	C	T	ENST00000308666	ENSG00000173208	ABCD2	TRUE	FALSE
chr12	39604932	T	A	ENST00000308666	ENSG00000173208	ABCD2	TRUE	FALSE
chr12	39604932	T	C	ENST00000308666	ENSG00000173208	ABCD2	TRUE	FALSE
chr12	39604932	T	G	ENST00000308666	ENSG00000173208	ABCD2	TRUE	FALSE
chr12	39607597	A	C	ENST00000308666	ENSG00000173208	ABCD2	TRUE	FALSE
chr12	39607597	A	G	ENST00000308666	ENSG00000173208	ABCD2	TRUE	FALSE
chr12	39607597	A	T	ENST00000308666	ENSG00000173208	ABCD2	TRUE	FALSE
chr12	39607598	C	A	ENST00000308666	ENSG00000173208	ABCD2	TRUE	FALSE
chr12	39607598	C	G	ENST00000308666	ENSG00000173208	ABCD2	TRUE	FALSE
chr12	39607598	C	T	ENST00000308666	ENSG00000173208	ABCD2	TRUE	FALSE
chr12	39607601	C	A	ENST00000308666	ENSG00000173208	ABCD2	TRUE	TRUE
chr12	39607604	T	A	ENST00000308666	ENSG00000173208	ABCD2	TRUE	TRUE
chr12	39607605	G	C	ENST00000308666	ENSG00000173208	ABCD2	TRUE	TRUE
chr12	39607605	G	T	ENST00000308666	ENSG00000173208	ABCD2	TRUE	TRUE
chr12	39607609	G	C	ENST00000308666	ENSG00000173208	ABCD2	TRUE	TRUE
chr12	39607609	G	T	ENST00000308666	ENSG00000173208	ABCD2	TRUE	TRUE
chr12	39607625	C	A	ENST00000308666	ENSG00000173208	ABCD2	TRUE	TRUE
chr12	39607640	C	A	ENST00000308666	ENSG00000173208	ABCD2	TRUE	TRUE
chr12	39607651	A	C	ENST00000308666	ENSG00000173208	ABCD2	TRUE	TRUE
chr12	39607651	A	T	ENST00000308666	ENSG00000173208	ABCD2	TRUE	TRUE
chr12	39607658	G	A	ENST00000308666	ENSG00000173208	ABCD2	TRUE	TRUE
chr12	39607676	C	A	ENST00000308666	ENSG00000173208	ABCD2	TRUE	TRUE
chr12	39607685	C	A	ENST00000308666	ENSG00000173208	ABCD2	TRUE	TRUE
chr12	39607700	G	A	ENST00000308666	ENSG00000173208	ABCD2
chr12	39607703	T	A	ENST00000308666	ENSG00000173208	ABCD2
chr12	39607706	G	A	ENST00000308666	ENSG00000173208	ABCD2
chr12	39607715	C	A	ENST00000308666	ENSG00000173208	ABCD2	TRUE	FALSE
chr12	39607715	C	G	ENST00000308666	ENSG00000173208	ABCD2	TRUE	FALSE
chr12	39607715	C	T	ENST00000308666	ENSG00000173208	ABCD2	TRUE	FALSE
chr12	39607716	T	A	ENST00000308666	ENSG00000173208	ABCD2	TRUE	FALSE
chr12	39607716	T	C	ENST00000308666	ENSG00000173208	ABCD2	TRUE	FALSE
chr12	39607716	T	G	ENST00000308666	ENSG00000173208	ABCD2	TRUE	FALSE
chr12	39616986	A	C	ENST00000308666	ENSG00000173208	ABCD2	TRUE	FALSE
chr12	39616986	A	G	ENST00000308666	ENSG00000173208	ABCD2	TRUE	FALSE
chr12	39616986	A	T	ENST00000308666	ENSG00000173208	ABCD2	TRUE	FALSE
chr12	39616987	C	A	ENST00000308666	ENSG00000173208	ABCD2	TRUE	FALSE
chr12	39616987	C	G	ENST00000308666	ENSG00000173208	ABCD2	TRUE	FALSE
chr12	39616987	C	T	ENST00000308666	ENSG00000173208	ABCD2	TRUE	FALSE
chr12	39616988	C	A	ENST00000308666	ENSG00000173208	ABCD2	TRUE	TRUE
chr12	39617042	C	A	ENST00000308666	ENSG00000173208	ABCD2	TRUE	TRUE
chr12	39617052	C	T	ENST00000308666	ENSG00000173208	ABCD2	TRUE	TRUE
chr12	39617053	C	T	ENST00000308666	ENSG00000173208	ABCD2	TRUE	TRUE
chr12	39617058	A	C	ENST00000308666	ENSG00000173208	ABCD2	TRUE	TRUE
chr12	39617058	A	T	ENST00000308666	ENSG00000173208	ABCD2	TRUE	TRUE
chr12	39617063	T	A	ENST00000308666	ENSG00000173208	ABCD2	TRUE	TRUE
chr12	39617075	G	A	ENST00000308666	ENSG00000173208	ABCD2	TRUE	TRUE
chr12	39617078	C	A	ENST00000308666	ENSG00000173208	ABCD2	TRUE	TRUE
chr12	39617088	G	C	ENST00000308666	ENSG00000173208	ABCD2	TRUE	TRUE
chr12	39617088	G	T	ENST00000308666	ENSG00000173208	ABCD2	TRUE	TRUE
chr12	39617091	C	T	ENST00000308666	ENSG00000173208	ABCD2	TRUE	TRUE
chr12	39617092	C	T	ENST00000308666	ENSG00000173208	ABCD2	TRUE	TRUE
chr12	39617095	A	T	ENST00000308666	ENSG00000173208	ABCD2	TRUE	TRUE
chr12	39617102	T	A	ENST00000308666	ENSG00000173208	ABCD2	TRUE	TRUE
chr12	39617107	A	C	ENST00000308666	ENSG00000173208	ABCD2	TRUE	TRUE
chr12	39617107	A	T	ENST00000308666	ENSG00000173208	ABCD2	TRUE	TRUE
chr12	39617123	G	A	ENST00000308666	ENSG00000173208	ABCD2	TRUE	TRUE
chr12	39617131	A	C	ENST00000308666	ENSG00000173208	ABCD2	TRUE	TRUE
chr12	39617131	A	T	ENST00000308666	ENSG00000173208	ABCD2	TRUE	TRUE
chr12	39617138	T	A	ENST00000308666	ENSG00000173208	ABCD2	TRUE	TRUE
chr12	39617139	G	C	ENST00000308666	ENSG00000173208	ABCD2	TRUE	TRUE
chr12	39617139	G	T	ENST00000308666	ENSG00000173208	ABCD2	TRUE	TRUE
chr12	39617147	T	A	ENST00000308666	ENSG00000173208	ABCD2	TRUE	TRUE
chr12	39617150	G	A	ENST00000308666	ENSG00000173208	ABCD2	TRUE	TRUE
chr12	39617156	G	A	ENST00000308666	ENSG00000173208	ABCD2	TRUE	TRUE
chr12	39617159	T	A	ENST00000308666	ENSG00000173208	ABCD2	TRUE	TRUE
chr12	39617165	C	A	ENST00000308666	ENSG00000173208	ABCD2	TRUE	TRUE
chr12	39617169	C	A	ENST00000308666	ENSG00000173208	ABCD2	TRUE	FALSE
chr12	39617169	C	G	ENST00000308666	ENSG00000173208	ABCD2	TRUE	FALSE
chr12	39617169	C	T	ENST00000308666	ENSG00000173208	ABCD2	TRUE	FALSE
chr12	39617170	T	A	ENST00000308666	ENSG00000173208	ABCD2	TRUE	FALSE
chr12	39617170	T	C	ENST00000308666	ENSG00000173208	ABCD2	TRUE	FALSE
chr12	39617170	T	G	ENST00000308666	ENSG00000173208	ABCD2	TRUE	FALSE
chr12	39618675	A	C	ENST00000308666	ENSG00000173208	ABCD2	FALSE	FALSE
chr12	39618675	A	G	ENST00000308666	ENSG00000173208	ABCD2	FALSE	FALSE
chr12	39618675	A	T	ENST00000308666	ENSG00000173208	ABCD2	FALSE	FALSE
chr12	39618676	C	A	ENST00000308666	ENSG00000173208	ABCD2	FALSE	FALSE
chr12	39618676	C	G	ENST00000308666	ENSG00000173208	ABCD2	FALSE	FALSE
chr12	39618676	C	T	ENST00000308666	ENSG00000173208	ABCD2	FALSE	FALSE
chr12	39618679	T	A	ENST00000308666	ENSG00000173208	ABCD2	TRUE	TRUE
chr12	39618685	C	A	ENST00000308666	ENSG00000173208	ABCD2	TRUE	TRUE
chr12	39618688	T	A	ENST00000308666	ENSG00000173208	ABCD2	TRUE	TRUE
chr12	39618689	G	C	ENST00000308666	ENSG00000173208	ABCD2	TRUE	TRUE
chr12	39618689	G	T	ENST00000308666	ENSG00000173208	ABCD2	TRUE	TRUE
chr12	39618703	C	A	ENST00000308666	ENSG00000173208	ABCD2	TRUE	TRUE
chr12	39618706	C	A	ENST00000308666	ENSG00000173208	ABCD2	TRUE	TRUE
chr12	39618724	T	A	ENST00000308666	ENSG00000173208	ABCD2	TRUE	TRUE
chr12	39618726	G	T	ENST00000308666	ENSG00000173208	ABCD2	TRUE	TRUE
chr12	39618734	A	C	ENST00000308666	ENSG00000173208	ABCD2	TRUE	TRUE
chr12	39618734	A	T	ENST00000308666	ENSG00000173208	ABCD2	TRUE	TRUE
chr12	39618741	A	T	ENST00000308666	ENSG00000173208	ABCD2	TRUE	TRUE
chr12	39618743	A	C	ENST00000308666	ENSG00000173208	ABCD2	TRUE	TRUE
chr12	39618743	A	T	ENST00000308666	ENSG00000173208	ABCD2	TRUE	TRUE
chr12	39618751	T	A	ENST00000308666	ENSG00000173208	ABCD2	TRUE	TRUE
chr12	39618754	T	A	ENST00000308666	ENSG00000173208	ABCD2	TRUE	TRUE
chr12	39618763	C	A	ENST00000308666	ENSG00000173208	ABCD2	TRUE	TRUE
chr12	39618766	C	A	ENST00000308666	ENSG00000173208	ABCD2	TRUE	TRUE
chr12	39618778	T	A	ENST00000308666	ENSG00000173208	ABCD2	TRUE	TRUE
chr12	39618787	T	A	ENST00000308666	ENSG00000173208	ABCD2	TRUE	TRUE
chr12	39618794	A	T	ENST00000308666	ENSG00000173208	ABCD2	TRUE	TRUE
chr12	39618802	T	A	ENST00000308666	ENSG00000173208	ABCD2	TRUE	TRUE
chr12	39618804	A	C	ENST00000308666	ENSG00000173208	ABCD2	TRUE	TRUE
chr12	39618804	A	T	ENST00000308666	ENSG00000173208	ABCD2	TRUE	TRUE
chr12	39618811	T	A	ENST00000308666	ENSG00000173208	ABCD2	TRUE	TRUE
chr12	39618821	A	C	ENST00000308666	ENSG00000173208	ABCD2	TRUE	TRUE
chr12	39618821	A	T	ENST00000308666	ENSG00000173208	ABCD2	TRUE	TRUE
chr12	39618835	C	A	ENST00000308666	ENSG00000173208	ABCD2	TRUE	TRUE
chr12	39618868	C	A	ENST00000308666	ENSG00000173208	ABCD2	TRUE	TRUE
chr12	39618871	T	A	ENST00000308666	ENSG00000173208	ABCD2	TRUE	TRUE
chr12	39618886	G	A	ENST00000308666	ENSG00000173208	ABCD2	TRUE	TRUE
chr12	39618896	A	C	ENST00000308666	ENSG00000173208	ABCD2	TRUE	TRUE
chr12	39618896	A	T	ENST00000308666	ENSG00000173208	ABCD2	TRUE	TRUE
chr12	39618918	A	C	ENST00000308666	ENSG00000173208	ABCD2	TRUE	TRUE
chr12	39618918	A	T	ENST00000308666	ENSG00000173208	ABCD2	TRUE	TRUE
chr12	39618928	T	A	ENST00000308666	ENSG00000173208	ABCD2	TRUE	TRUE
chr12	39618941	A	C	ENST00000308666	ENSG00000173208	ABCD2	TRUE	TRUE
chr12	39618941	A	T	ENST00000308666	ENSG00000173208	ABCD2	TRUE	TRUE
chr12	39618945	A	T	ENST00000308666	ENSG00000173208	ABCD2	TRUE	TRUE
chr12	39618961	G	A	ENST00000308666	ENSG00000173208	ABCD2	TRUE	TRUE
chr12	39618982	C	A	ENST00000308666	ENSG00000173208	ABCD2	TRUE	TRUE
chr12	39618994	G	A	ENST00000308666	ENSG00000173208	ABCD2	TRUE	TRUE
chr12	39619033	T	A	ENST00000308666	ENSG00000173208	ABCD2	TRUE	TRUE
chr12	39619034	A	C	ENST00000308666	ENSG00000173208	ABCD2	TRUE	TRUE
chr12	39619034	A	T	ENST00000308666	ENSG00000173208	ABCD2	TRUE	TRUE
chr12	39619037	A	C	ENST00000308666	ENSG00000173208	ABCD2	TRUE	TRUE
chr12	39619037	A	T	ENST00000308666	ENSG00000173208	ABCD2	TRUE	TRUE
chr12	39619045	G	A	ENST00000308666	ENSG00000173208	ABCD2	TRUE	TRUE
chr12	39619055	A	C	ENST00000308666	ENSG00000173208	ABCD2	TRUE	TRUE
chr12	39619055	A	T	ENST00000308666	ENSG00000173208	ABCD2	TRUE	TRUE
chr12	39619063	C	A	ENST00000308666	ENSG00000173208	ABCD2	TRUE	TRUE
chr12	39619064	A	C	ENST00000308666	ENSG00000173208	ABCD2	TRUE	TRUE
chr12	39619064	A	T	ENST00000308666	ENSG00000173208	ABCD2	TRUE	TRUE
chr12	39619090	T	A	ENST00000308666	ENSG00000173208	ABCD2	TRUE	TRUE
chr12	39619098	A	T	ENST00000308666	ENSG00000173208	ABCD2	TRUE	TRUE
chr12	39619104	A	T	ENST00000308666	ENSG00000173208	ABCD2	TRUE	TRUE
chr12	39619108	T	A	ENST00000308666	ENSG00000173208	ABCD2	TRUE	TRUE
chr12	39619109	G	T	ENST00000308666	ENSG00000173208	ABCD2	TRUE	TRUE
chr12	39619114	C	A	ENST00000308666	ENSG00000173208	ABCD2	TRUE	TRUE
chr12	39619118	G	C	ENST00000308666	ENSG00000173208	ABCD2	TRUE	TRUE
chr12	39619118	G	T	ENST00000308666	ENSG00000173208	ABCD2	TRUE	TRUE
chr12	39619166	C	T	ENST00000308666	ENSG00000173208	ABCD2	TRUE	TRUE
chr12	39619167	C	T	ENST00000308666	ENSG00000173208	ABCD2	TRUE	TRUE
chr12	39619171	T	A	ENST00000308666	ENSG00000173208	ABCD2	TRUE	TRUE
chr12	39619176	A	C	ENST00000308666	ENSG00000173208	ABCD2	TRUE	TRUE
chr12	39619176	A	T	ENST00000308666	ENSG00000173208	ABCD2	TRUE	TRUE
chr12	39619180	T	A	ENST00000308666	ENSG00000173208	ABCD2	TRUE	TRUE
chr12	39619201	T	A	ENST00000308666	ENSG00000173208	ABCD2	TRUE	TRUE
chr12	39619204	T	A	ENST00000308666	ENSG00000173208	ABCD2	TRUE	TRUE
chr12	39619207	C	A	ENST00000308666	ENSG00000173208	ABCD2	TRUE	TRUE
chr12	39619219	T	A	ENST00000308666	ENSG00000173208	ABCD2	TRUE	TRUE
chr12	39619228	T	A	ENST00000308666	ENSG00000173208	ABCD2	TRUE	TRUE
chr12	39619231	C	A	ENST00000308666	ENSG00000173208	ABCD2	TRUE	TRUE
chr12	39619247	A	C	ENST00000308666	ENSG00000173208	ABCD2	TRUE	TRUE
chr12	39619247	A	T	ENST00000308666	ENSG00000173208	ABCD2	TRUE	TRUE
chr12	39619267	T	A	ENST00000308666	ENSG00000173208	ABCD2	TRUE	TRUE
chr12	39619269	G	C	ENST00000308666	ENSG00000173208	ABCD2	TRUE	TRUE
chr12	39619269	G	T	ENST00000308666	ENSG00000173208	ABCD2	TRUE	TRUE
chr12	39619284	G	C	ENST00000308666	ENSG00000173208	ABCD2	TRUE	TRUE
chr12	39619284	G	T	ENST00000308666	ENSG00000173208	ABCD2	TRUE	TRUE
chr12	39619292	G	T	ENST00000308666	ENSG00000173208	ABCD2	TRUE	TRUE
chr12	39619298	C	T	ENST00000308666	ENSG00000173208	ABCD2	TRUE	TRUE
chr12	39619299	C	T	ENST00000308666	ENSG00000173208	ABCD2	TRUE	TRUE
chr12	39619309	C	A	ENST00000308666	ENSG00000173208	ABCD2	TRUE	TRUE
chr12	39619324	T	A	ENST00000308666	ENSG00000173208	ABCD2	TRUE	TRUE
chr12	39619332	A	T	ENST00000308666	ENSG00000173208	ABCD2	TRUE	TRUE
chr12	39619339	T	A	ENST00000308666	ENSG00000173208	ABCD2	TRUE	TRUE
chr12	39619348	C	A	ENST00000308666	ENSG00000173208	ABCD2	TRUE	TRUE
chr12	39619357	G	A	ENST00000308666	ENSG00000173208	ABCD2	TRUE	TRUE
chr12	39619360	T	A	ENST00000308666	ENSG00000173208	ABCD2	TRUE	TRUE
chr12	39619381	C	A	ENST00000308666	ENSG00000173208	ABCD2	TRUE	TRUE
chr12	39619386	G	T	ENST00000308666	ENSG00000173208	ABCD2	TRUE	TRUE
chr12	39619393	T	A	ENST00000308666	ENSG00000173208	ABCD2	TRUE	TRUE
chr12	39619396	C	A	ENST00000308666	ENSG00000173208	ABCD2	TRUE	TRUE
chr12	39619397	A	T	ENST00000308666	ENSG00000173208	ABCD2	TRUE	TRUE
chr12	39619408	C	A	ENST00000308666	ENSG00000173208	ABCD2	TRUE	TRUE
chr12	39619412	G	T	ENST00000308666	ENSG00000173208	ABCD2	TRUE	TRUE
chr12	39619426	C	A	ENST00000308666	ENSG00000173208	ABCD2	TRUE	TRUE
chr12	39619435	C	A	ENST00000308666	ENSG00000173208	ABCD2	TRUE	TRUE
chr12	39619445	G	C	ENST00000308666	ENSG00000173208	ABCD2	TRUE	TRUE
chr12	39619445	G	T	ENST00000308666	ENSG00000173208	ABCD2	TRUE	TRUE
chr12	39619459	T	A	ENST00000308666	ENSG00000173208	ABCD2
chr12	39619462	T	A	ENST00000308666	ENSG00000173208	ABCD2	TRUE	TRUE
chr12	39619465	T	A	ENST00000308666	ENSG00000173208	ABCD2	TRUE	TRUE
chr12	39619480	G	A	ENST00000308666	ENSG00000173208	ABCD2	TRUE	TRUE
chr12	39619483	T	A	ENST00000308666	ENSG00000173208	ABCD2	TRUE	TRUE
chr12	39619485	A	C	ENST00000308666	ENSG00000173208	ABCD2	TRUE	TRUE
chr12	39619485	A	T	ENST00000308666	ENSG00000173208	ABCD2	TRUE	TRUE
chr12	39619492	T	A	ENST00000308666	ENSG00000173208	ABCD2	TRUE	TRUE
chr12	39619505	A	C	ENST00000308666	ENSG00000173208	ABCD2	TRUE	TRUE
chr12	39619505	A	T	ENST00000308666	ENSG00000173208	ABCD2	TRUE	TRUE
chr12	39619516	T	A	ENST00000308666	ENSG00000173208	ABCD2	TRUE	TRUE
chr12	39619523	A	C	ENST00000308666	ENSG00000173208	ABCD2	TRUE	TRUE
chr12	39619523	A	T	ENST00000308666	ENSG00000173208	ABCD2	TRUE	TRUE
chr12	39619541	G	T	ENST00000308666	ENSG00000173208	ABCD2	TRUE	TRUE
chr12	39619555	T	A	ENST00000308666	ENSG00000173208	ABCD2	TRUE	FALSE
chr12	39619566	G	T	ENST00000308666	ENSG00000173208	ABCD2	FALSE	FALSE
chr12	39619570	T	A	ENST00000308666	ENSG00000173208	ABCD2	FALSE	FALSE
chr12	39619574	C	T	ENST00000308666	ENSG00000173208	ABCD2	FALSE	FALSE
chr12	39619575	C	T	ENST00000308666	ENSG00000173208	ABCD2	FALSE	FALSE
chr12	39619579	T	A	ENST00000308666	ENSG00000173208	ABCD2	FALSE	FALSE
chr12	39619585	G	A	ENST00000308666	ENSG00000173208	ABCD2	FALSE	FALSE
chr12	39626344	G	A	ENST00000324616	ENSG00000180116	C12orf40	FALSE	FALSE
chr12	39626345	G	A	ENST00000324616	ENSG00000180116	C12orf40	FALSE	FALSE
chr12	39626360	G	A	ENST00000324616	ENSG00000180116	C12orf40	FALSE	FALSE
chr12	39626360	G	C	ENST00000324616	ENSG00000180116	C12orf40	FALSE	FALSE
chr12	39626360	G	T	ENST00000324616	ENSG00000180116	C12orf40	FALSE	FALSE
chr12	39626361	T	A	ENST00000324616	ENSG00000180116	C12orf40	FALSE	FALSE
chr12	39626361	T	C	ENST00000324616	ENSG00000180116	C12orf40	FALSE	FALSE
chr12	39626361	T	G	ENST00000324616	ENSG00000180116	C12orf40	FALSE	FALSE
chr12	39640953	A	C	ENST00000324616	ENSG00000180116	C12orf40	TRUE	FALSE
chr12	39640953	A	G	ENST00000324616	ENSG00000180116	C12orf40	TRUE	FALSE
chr12	39640953	A	T	ENST00000324616	ENSG00000180116	C12orf40	TRUE	FALSE
chr12	39640954	G	A	ENST00000324616	ENSG00000180116	C12orf40	TRUE	FALSE
chr12	39640954	G	C	ENST00000324616	ENSG00000180116	C12orf40	TRUE	FALSE
chr12	39640954	G	T	ENST00000324616	ENSG00000180116	C12orf40	TRUE	FALSE
chr12	39640971	A	T	ENST00000324616	ENSG00000180116	C12orf40	FALSE	FALSE
chr12	39640974	C	T	ENST00000324616	ENSG00000180116	C12orf40	FALSE	FALSE
chr12	39640977	G	T	ENST00000324616	ENSG00000180116	C12orf40	FALSE	FALSE
chr12	39640980	A	T	ENST00000324616	ENSG00000180116	C12orf40	FALSE	FALSE
chr12	39640983	A	T	ENST00000324616	ENSG00000180116	C12orf40	FALSE	FALSE
chr12	39640986	A	T	ENST00000324616	ENSG00000180116	C12orf40	TRUE	FALSE
chr12	39640989	C	T	ENST00000324616	ENSG00000180116	C12orf40	TRUE	FALSE
chr12	39640992	A	T	ENST00000324616	ENSG00000180116	C12orf40	TRUE	FALSE
chr12	39640995	G	A	ENST00000324616	ENSG00000180116	C12orf40	TRUE	FALSE
chr12	39640995	G	C	ENST00000324616	ENSG00000180116	C12orf40	TRUE	FALSE
chr12	39640995	G	T	ENST00000324616	ENSG00000180116	C12orf40	TRUE	FALSE
chr12	39640996	T	A	ENST00000324616	ENSG00000180116	C12orf40	TRUE	FALSE
chr12	39640996	T	C	ENST00000324616	ENSG00000180116	C12orf40	TRUE	FALSE
chr12	39640996	T	G	ENST00000324616	ENSG00000180116	C12orf40	TRUE	FALSE
chr12	39643777	A	C	ENST00000324616	ENSG00000180116	C12orf40	TRUE	FALSE
chr12	39643777	A	G	ENST00000324616	ENSG00000180116	C12orf40	TRUE	FALSE
chr12	39643777	A	T	ENST00000324616	ENSG00000180116	C12orf40	TRUE	FALSE
chr12	39643778	G	A	ENST00000324616	ENSG00000180116	C12orf40	TRUE	FALSE
chr12	39643778	G	C	ENST00000324616	ENSG00000180116	C12orf40	TRUE	FALSE
chr12	39643778	G	T	ENST00000324616	ENSG00000180116	C12orf40	TRUE	FALSE
chr12	39643779	G	T	ENST00000324616	ENSG00000180116	C12orf40	TRUE	FALSE
chr12	39643784	T	A	ENST00000324616	ENSG00000180116	C12orf40	TRUE	FALSE
chr12	39643784	T	G	ENST00000324616	ENSG00000180116	C12orf40	TRUE	FALSE
chr12	39643788	G	T	ENST00000324616	ENSG00000180116	C12orf40	TRUE	FALSE
chr12	39643791	A	T	ENST00000324616	ENSG00000180116	C12orf40	TRUE	TRUE
chr12	39643801	T	A	ENST00000324616	ENSG00000180116	C12orf40	TRUE	TRUE
chr12	39643801	T	G	ENST00000324616	ENSG00000180116	C12orf40	TRUE	TRUE
chr12	39643803	A	T	ENST00000324616	ENSG00000180116	C12orf40	TRUE	TRUE
chr12	39643807	C	A	ENST00000324616	ENSG00000180116	C12orf40	TRUE	TRUE
chr12	39643807	C	G	ENST00000324616	ENSG00000180116	C12orf40	TRUE	TRUE
chr12	39643809	A	T	ENST00000324616	ENSG00000180116	C12orf40	TRUE	TRUE
chr12	39643815	A	T	ENST00000324616	ENSG00000180116	C12orf40	TRUE	TRUE
chr12	39643819	C	A	ENST00000324616	ENSG00000180116	C12orf40	TRUE	TRUE
chr12	39643819	C	G	ENST00000324616	ENSG00000180116	C12orf40	TRUE	TRUE
chr12	39643824	G	T	ENST00000324616	ENSG00000180116	C12orf40	TRUE	TRUE
chr12	39643831	T	A	ENST00000324616	ENSG00000180116	C12orf40	TRUE	TRUE
chr12	39643831	T	G	ENST00000324616	ENSG00000180116	C12orf40	TRUE	TRUE
chr12	39643842	A	T	ENST00000324616	ENSG00000180116	C12orf40	TRUE	TRUE
chr12	39643861	T	A	ENST00000324616	ENSG00000180116	C12orf40	TRUE	TRUE
chr12	39643861	T	G	ENST00000324616	ENSG00000180116	C12orf40	TRUE	TRUE
chr12	39643880	T	A	ENST00000324616	ENSG00000180116	C12orf40	TRUE	TRUE
chr12	39643880	T	G	ENST00000324616	ENSG00000180116	C12orf40	TRUE	TRUE
chr12	39643890	C	T	ENST00000324616	ENSG00000180116	C12orf40	TRUE	TRUE
chr12	39643901	C	A	ENST00000324616	ENSG00000180116	C12orf40	TRUE	TRUE
chr12	39643902	A	T	ENST00000324616	ENSG00000180116	C12orf40	TRUE	TRUE
chr12	39643905	A	T	ENST00000324616	ENSG00000180116	C12orf40	TRUE	TRUE
chr12	39643908	A	T	ENST00000324616	ENSG00000180116	C12orf40	TRUE	TRUE
chr12	39643917	G	T	ENST00000324616	ENSG00000180116	C12orf40	TRUE	TRUE
chr12	39643918	G	A	ENST00000324616	ENSG00000180116	C12orf40	TRUE	FALSE
chr12	39643918	G	C	ENST00000324616	ENSG00000180116	C12orf40	TRUE	FALSE
chr12	39643918	G	T	ENST00000324616	ENSG00000180116	C12orf40	TRUE	FALSE
chr12	39643919	T	A	ENST00000324616	ENSG00000180116	C12orf40	TRUE	FALSE
chr12	39643919	T	C	ENST00000324616	ENSG00000180116	C12orf40	TRUE	FALSE
chr12	39643919	T	G	ENST00000324616	ENSG00000180116	C12orf40	TRUE	FALSE
chr12	39646327	A	C	ENST00000324616	ENSG00000180116	C12orf40	TRUE	FALSE
chr12	39646327	A	G	ENST00000324616	ENSG00000180116	C12orf40	TRUE	FALSE
chr12	39646327	A	T	ENST00000324616	ENSG00000180116	C12orf40	TRUE	FALSE
chr12	39646328	G	A	ENST00000324616	ENSG00000180116	C12orf40	TRUE	FALSE
chr12	39646328	G	C	ENST00000324616	ENSG00000180116	C12orf40	TRUE	FALSE
chr12	39646328	G	T	ENST00000324616	ENSG00000180116	C12orf40	TRUE	FALSE
chr12	39646337	A	T	ENST00000324616	ENSG00000180116	C12orf40
chr12	39646340	A	T	ENST00000324616	ENSG00000180116	C12orf40
chr12	39646364	A	T	ENST00000324616	ENSG00000180116	C12orf40
chr12	39646373	A	T	ENST00000324616	ENSG00000180116	C12orf40
chr12	39646385	A	T	ENST00000324616	ENSG00000180116	C12orf40
chr12	39646388	A	T	ENST00000324616	ENSG00000180116	C12orf40
chr12	39646398	T	A	ENST00000324616	ENSG00000180116	C12orf40	TRUE	TRUE
chr12	39646398	T	G	ENST00000324616	ENSG00000180116	C12orf40	TRUE	TRUE
chr12	39646400	G	T	ENST00000324616	ENSG00000180116	C12orf40	TRUE	TRUE
chr12	39646413	C	A	ENST00000324616	ENSG00000180116	C12orf40	TRUE	TRUE
chr12	39646423	T	A	ENST00000324616	ENSG00000180116	C12orf40	TRUE	TRUE
chr12	39646433	A	T	ENST00000324616	ENSG00000180116	C12orf40	TRUE	TRUE
chr12	39646441	C	A	ENST00000324616	ENSG00000180116	C12orf40	TRUE	TRUE
chr12	39646454	G	T	ENST00000324616	ENSG00000180116	C12orf40	TRUE	TRUE
chr12	39646462	G	A	ENST00000324616	ENSG00000180116	C12orf40	TRUE	FALSE
chr12	39646462	G	C	ENST00000324616	ENSG00000180116	C12orf40	TRUE	FALSE
chr12	39646462	G	T	ENST00000324616	ENSG00000180116	C12orf40	TRUE	FALSE
chr12	39646463	T	A	ENST00000324616	ENSG00000180116	C12orf40	TRUE	FALSE
chr12	39646463	T	C	ENST00000324616	ENSG00000180116	C12orf40	TRUE	FALSE
chr12	39646463	T	G	ENST00000324616	ENSG00000180116	C12orf40	TRUE	FALSE
chr12	39646838	A	C	ENST00000324616	ENSG00000180116	C12orf40	TRUE	FALSE
chr12	39646838	A	G	ENST00000324616	ENSG00000180116	C12orf40	TRUE	FALSE
chr12	39646838	A	T	ENST00000324616	ENSG00000180116	C12orf40	TRUE	FALSE
chr12	39646839	G	A	ENST00000324616	ENSG00000180116	C12orf40	TRUE	FALSE
chr12	39646839	G	C	ENST00000324616	ENSG00000180116	C12orf40	TRUE	FALSE
chr12	39646839	G	T	ENST00000324616	ENSG00000180116	C12orf40	TRUE	FALSE
chr12	39646849	T	A	ENST00000324616	ENSG00000180116	C12orf40	TRUE	TRUE
chr12	39646850	C	T	ENST00000324616	ENSG00000180116	C12orf40	TRUE	TRUE
chr12	39646853	A	T	ENST00000324616	ENSG00000180116	C12orf40	TRUE	TRUE
chr12	39646865	A	T	ENST00000324616	ENSG00000180116	C12orf40	TRUE	TRUE
chr12	39646868	G	T	ENST00000324616	ENSG00000180116	C12orf40	TRUE	TRUE
chr12	39646886	C	T	ENST00000324616	ENSG00000180116	C12orf40	TRUE	TRUE
chr12	39646889	G	A	ENST00000324616	ENSG00000180116	C12orf40	TRUE	FALSE
chr12	39646889	G	C	ENST00000324616	ENSG00000180116	C12orf40	TRUE	FALSE
chr12	39646889	G	T	ENST00000324616	ENSG00000180116	C12orf40	TRUE	FALSE
chr12	39646890	T	A	ENST00000324616	ENSG00000180116	C12orf40	TRUE	FALSE
chr12	39646890	T	C	ENST00000324616	ENSG00000180116	C12orf40	TRUE	FALSE
chr12	39646890	T	G	ENST00000324616	ENSG00000180116	C12orf40	TRUE	FALSE
chr12	39647790	A	C	ENST00000324616	ENSG00000180116	C12orf40	TRUE	FALSE
chr12	39647790	A	G	ENST00000324616	ENSG00000180116	C12orf40	TRUE	FALSE
chr12	39647790	A	T	ENST00000324616	ENSG00000180116	C12orf40	TRUE	FALSE
chr12	39647791	G	A	ENST00000324616	ENSG00000180116	C12orf40	TRUE	FALSE
chr12	39647791	G	C	ENST00000324616	ENSG00000180116	C12orf40	TRUE	FALSE
chr12	39647791	G	T	ENST00000324616	ENSG00000180116	C12orf40	TRUE	FALSE
chr12	39647793	C	A	ENST00000324616	ENSG00000180116	C12orf40	TRUE	TRUE
chr12	39647793	C	G	ENST00000324616	ENSG00000180116	C12orf40	TRUE	TRUE
chr12	39647795	C	T	ENST00000324616	ENSG00000180116	C12orf40	TRUE	TRUE
chr12	39647808	C	A	ENST00000324616	ENSG00000180116	C12orf40	TRUE	TRUE
chr12	39647808	C	G	ENST00000324616	ENSG00000180116	C12orf40	TRUE	TRUE
chr12	39647812	T	A	ENST00000324616	ENSG00000180116	C12orf40	TRUE	TRUE
chr12	39647812	T	G	ENST00000324616	ENSG00000180116	C12orf40	TRUE	TRUE
chr12	39647828	C	T	ENST00000324616	ENSG00000180116	C12orf40	TRUE	TRUE
chr12	39647837	A	T	ENST00000324616	ENSG00000180116	C12orf40	TRUE	TRUE
chr12	39647843	G	T	ENST00000324616	ENSG00000180116	C12orf40	TRUE	TRUE
chr12	39647851	C	A	ENST00000324616	ENSG00000180116	C12orf40	TRUE	TRUE
chr12	39647865	C	A	ENST00000324616	ENSG00000180116	C12orf40	TRUE	TRUE
chr12	39647865	C	G	ENST00000324616	ENSG00000180116	C12orf40	TRUE	TRUE
chr12	39647874	C	A	ENST00000324616	ENSG00000180116	C12orf40	TRUE	TRUE
chr12	39647874	C	G	ENST00000324616	ENSG00000180116	C12orf40	TRUE	TRUE
chr12	39647879	G	T	ENST00000324616	ENSG00000180116	C12orf40	TRUE	TRUE
chr12	39647883	T	A	ENST00000324616	ENSG00000180116	C12orf40	TRUE	TRUE
chr12	39647883	T	G	ENST00000324616	ENSG00000180116	C12orf40	TRUE	TRUE
chr12	39647894	A	T	ENST00000324616	ENSG00000180116	C12orf40	TRUE	TRUE
chr12	39647904	C	A	ENST00000324616	ENSG00000180116	C12orf40	TRUE	TRUE
chr12	39647904	C	G	ENST00000324616	ENSG00000180116	C12orf40	TRUE	TRUE
chr12	39647906	A	T	ENST00000324616	ENSG00000180116	C12orf40	TRUE	TRUE
chr12	39647924	G	T	ENST00000324616	ENSG00000180116	C12orf40	TRUE	TRUE
chr12	39647942	C	T	ENST00000324616	ENSG00000180116	C12orf40	TRUE	TRUE
chr12	39647945	A	T	ENST00000324616	ENSG00000180116	C12orf40	TRUE	TRUE
chr12	39647956	T	A	ENST00000324616	ENSG00000180116	C12orf40	TRUE	TRUE
chr12	39647956	T	G	ENST00000324616	ENSG00000180116	C12orf40	TRUE	TRUE
chr12	39647957	G	T	ENST00000324616	ENSG00000180116	C12orf40	TRUE	TRUE
chr12	39647960	A	T	ENST00000324616	ENSG00000180116	C12orf40
chr12	39647963	A	T	ENST00000324616	ENSG00000180116	C12orf40	TRUE	TRUE
chr12	39647966	C	T	ENST00000324616	ENSG00000180116	C12orf40	TRUE	TRUE
chr12	39647975	C	T	ENST00000324616	ENSG00000180116	C12orf40	TRUE	TRUE
chr12	39647978	G	A	ENST00000324616	ENSG00000180116	C12orf40	TRUE	FALSE
chr12	39647978	G	C	ENST00000324616	ENSG00000180116	C12orf40	TRUE	FALSE
chr12	39647978	G	T	ENST00000324616	ENSG00000180116	C12orf40	TRUE	FALSE
chr12	39647979	T	A	ENST00000324616	ENSG00000180116	C12orf40	TRUE	FALSE
chr12	39647979	T	C	ENST00000324616	ENSG00000180116	C12orf40	TRUE	FALSE
chr12	39647979	T	G	ENST00000324616	ENSG00000180116	C12orf40	TRUE	FALSE
chr12	39650237	A	C	ENST00000324616	ENSG00000180116	C12orf40	TRUE	FALSE
chr12	39650237	A	G	ENST00000324616	ENSG00000180116	C12orf40	TRUE	FALSE
chr12	39650237	A	T	ENST00000324616	ENSG00000180116	C12orf40	TRUE	FALSE
chr12	39650238	G	A	ENST00000324616	ENSG00000180116	C12orf40	TRUE	FALSE
chr12	39650238	G	C	ENST00000324616	ENSG00000180116	C12orf40	TRUE	FALSE
chr12	39650238	G	T	ENST00000324616	ENSG00000180116	C12orf40	TRUE	FALSE
chr12	39650256	T	A	ENST00000324616	ENSG00000180116	C12orf40	TRUE	TRUE
chr12	39650267	T	A	ENST00000324616	ENSG00000180116	C12orf40	TRUE	TRUE
chr12	39650275	A	T	ENST00000324616	ENSG00000180116	C12orf40	TRUE	TRUE
chr12	39650279	T	A	ENST00000324616	ENSG00000180116	C12orf40	TRUE	TRUE
chr12	39650279	T	G	ENST00000324616	ENSG00000180116	C12orf40	TRUE	TRUE
chr12	39650284	A	T	ENST00000324616	ENSG00000180116	C12orf40	TRUE	TRUE
chr12	39650290	C	T	ENST00000324616	ENSG00000180116	C12orf40	TRUE	TRUE
chr12	39650309	C	A	ENST00000324616	ENSG00000180116	C12orf40	TRUE	TRUE
chr12	39650309	C	G	ENST00000324616	ENSG00000180116	C12orf40	TRUE	TRUE
chr12	39650314	A	T	ENST00000324616	ENSG00000180116	C12orf40	TRUE	TRUE
chr12	39650323	C	T	ENST00000324616	ENSG00000180116	C12orf40	TRUE	TRUE
chr12	39650336	T	A	ENST00000324616	ENSG00000180116	C12orf40	TRUE	TRUE
chr12	39650336	T	G	ENST00000324616	ENSG00000180116	C12orf40	TRUE	TRUE
chr12	39650341	G	T	ENST00000324616	ENSG00000180116	C12orf40	TRUE	TRUE
chr12	39650344	A	T	ENST00000324616	ENSG00000180116	C12orf40	TRUE	TRUE
chr12	39650348	T	A	ENST00000324616	ENSG00000180116	C12orf40	TRUE	TRUE
chr12	39650348	T	G	ENST00000324616	ENSG00000180116	C12orf40	TRUE	TRUE
chr12	39650355	G	A	ENST00000324616	ENSG00000180116	C12orf40	TRUE	FALSE
chr12	39650355	G	C	ENST00000324616	ENSG00000180116	C12orf40	TRUE	FALSE
chr12	39650355	G	T	ENST00000324616	ENSG00000180116	C12orf40	TRUE	FALSE
chr12	39650356	T	A	ENST00000324616	ENSG00000180116	C12orf40	TRUE	FALSE
chr12	39650356	T	C	ENST00000324616	ENSG00000180116	C12orf40	TRUE	FALSE
chr12	39650356	T	G	ENST00000324616	ENSG00000180116	C12orf40	TRUE	FALSE
chr12	39682609	A	C	ENST00000324616	ENSG00000180116	C12orf40	FALSE	FALSE
chr12	39682609	A	G	ENST00000324616	ENSG00000180116	C12orf40	TRUE	FALSE
chr12	39682609	A	T	ENST00000324616	ENSG00000180116	C12orf40	FALSE	FALSE
chr12	39682610	G	A	ENST00000324616	ENSG00000180116	C12orf40	FALSE	FALSE
chr12	39682610	G	C	ENST00000324616	ENSG00000180116	C12orf40	FALSE	FALSE
chr12	39682610	G	T	ENST00000324616	ENSG00000180116	C12orf40	FALSE	FALSE
chr12	39682615	G	T	ENST00000324616	ENSG00000180116	C12orf40	TRUE	TRUE
chr12	39682628	T	A	ENST00000324616	ENSG00000180116	C12orf40	TRUE	TRUE
chr12	39682628	T	G	ENST00000324616	ENSG00000180116	C12orf40	TRUE	TRUE
chr12	39682636	A	T	ENST00000324616	ENSG00000180116	C12orf40	TRUE	TRUE
chr12	39682660	G	T	ENST00000324616	ENSG00000180116	C12orf40	TRUE	TRUE
chr12	39682668	T	A	ENST00000324616	ENSG00000180116	C12orf40	TRUE	TRUE
chr12	39682669	A	T	ENST00000324616	ENSG00000180116	C12orf40	TRUE	TRUE
chr12	39682681	G	T	ENST00000324616	ENSG00000180116	C12orf40	TRUE	TRUE
chr12	39682687	A	T	ENST00000324616	ENSG00000180116	C12orf40	TRUE	TRUE
chr12	39682690	C	T	ENST00000324616	ENSG00000180116	C12orf40	TRUE	TRUE
chr12	39682694	C	A	ENST00000324616	ENSG00000180116	C12orf40	TRUE	TRUE
chr12	39682694	C	G	ENST00000324616	ENSG00000180116	C12orf40	TRUE	TRUE
chr12	39682701	C	A	ENST00000324616	ENSG00000180116	C12orf40	TRUE	TRUE
chr12	39682701	C	G	ENST00000324616	ENSG00000180116	C12orf40	TRUE	TRUE
chr12	39682708	G	T	ENST00000324616	ENSG00000180116	C12orf40	TRUE	TRUE
chr12	39682711	A	T	ENST00000324616	ENSG00000180116	C12orf40	TRUE	TRUE
chr12	39682718	C	A	ENST00000324616	ENSG00000180116	C12orf40	TRUE	TRUE
chr12	39682718	C	G	ENST00000324616	ENSG00000180116	C12orf40	TRUE	TRUE
chr12	39682723	C	T	ENST00000324616	ENSG00000180116	C12orf40	TRUE	TRUE
chr12	39682733	G	A	ENST00000324616	ENSG00000180116	C12orf40	TRUE	TRUE
chr12	39682734	G	A	ENST00000324616	ENSG00000180116	C12orf40	TRUE	TRUE
chr12	39682738	A	T	ENST00000324616	ENSG00000180116	C12orf40	TRUE	TRUE
chr12	39682744	G	T	ENST00000324616	ENSG00000180116	C12orf40	TRUE	TRUE
chr12	39682747	A	T	ENST00000324616	ENSG00000180116	C12orf40	TRUE	TRUE
chr12	39682750	G	T	ENST00000324616	ENSG00000180116	C12orf40	TRUE	TRUE
chr12	39682757	C	A	ENST00000324616	ENSG00000180116	C12orf40	TRUE	TRUE
chr12	39682757	C	G	ENST00000324616	ENSG00000180116	C12orf40	TRUE	TRUE
chr12	39682768	G	T	ENST00000324616	ENSG00000180116	C12orf40	TRUE	TRUE
chr12	39682780	C	T	ENST00000324616	ENSG00000180116	C12orf40	TRUE	TRUE
chr12	39682802	C	A	ENST00000324616	ENSG00000180116	C12orf40	TRUE	TRUE
chr12	39682802	C	G	ENST00000324616	ENSG00000180116	C12orf40	TRUE	TRUE
chr12	39682804	G	T	ENST00000324616	ENSG00000180116	C12orf40	TRUE	TRUE
chr12	39682812	T	A	ENST00000324616	ENSG00000180116	C12orf40	TRUE	TRUE
chr12	39682828	C	T	ENST00000324616	ENSG00000180116	C12orf40	TRUE	TRUE
chr12	39682847	T	A	ENST00000324616	ENSG00000180116	C12orf40	TRUE	TRUE
chr12	39682847	T	G	ENST00000324616	ENSG00000180116	C12orf40	TRUE	TRUE
chr12	39682858	G	T	ENST00000324616	ENSG00000180116	C12orf40	TRUE	TRUE
chr12	39682861	C	T	ENST00000324616	ENSG00000180116	C12orf40	TRUE	TRUE
chr12	39682870	A	T	ENST00000324616	ENSG00000180116	C12orf40	TRUE	TRUE
chr12	39682873	A	T	ENST00000324616	ENSG00000180116	C12orf40	TRUE	TRUE
chr12	39682885	A	T	ENST00000324616	ENSG00000180116	C12orf40	TRUE	TRUE
chr12	39682890	T	A	ENST00000324616	ENSG00000180116	C12orf40	TRUE	TRUE
chr12	39682896	T	A	ENST00000324616	ENSG00000180116	C12orf40	TRUE	TRUE
chr12	39682896	T	G	ENST00000324616	ENSG00000180116	C12orf40	TRUE	TRUE
chr12	39682906	G	T	ENST00000324616	ENSG00000180116	C12orf40	TRUE	TRUE
chr12	39682917	T	A	ENST00000324616	ENSG00000180116	C12orf40	TRUE	TRUE
chr12	39682936	A	T	ENST00000324616	ENSG00000180116	C12orf40	TRUE	TRUE
chr12	39682954	A	T	ENST00000324616	ENSG00000180116	C12orf40	TRUE	TRUE
chr12	39682959	C	A	ENST00000324616	ENSG00000180116	C12orf40	TRUE	TRUE
chr12	39682963	A	T	ENST00000324616	ENSG00000180116	C12orf40	TRUE	TRUE
chr12	39682984	G	T	ENST00000324616	ENSG00000180116	C12orf40	TRUE	TRUE
chr12	39682988	T	A	ENST00000324616	ENSG00000180116	C12orf40	TRUE	TRUE
chr12	39683003	C	A	ENST00000324616	ENSG00000180116	C12orf40	TRUE	TRUE
chr12	39683009	T	A	ENST00000324616	ENSG00000180116	C12orf40	TRUE	TRUE
chr12	39683014	A	T	ENST00000324616	ENSG00000180116	C12orf40	TRUE	TRUE
chr12	39683025	T	A	ENST00000324616	ENSG00000180116	C12orf40	TRUE	TRUE
chr12	39683025	T	G	ENST00000324616	ENSG00000180116	C12orf40	TRUE	TRUE
chr12	39683029	G	T	ENST00000324616	ENSG00000180116	C12orf40	TRUE	TRUE
chr12	39683032	A	T	ENST00000324616	ENSG00000180116	C12orf40	TRUE	TRUE
chr12	39683037	T	A	ENST00000324616	ENSG00000180116	C12orf40	TRUE	TRUE
chr12	39683038	C	T	ENST00000324616	ENSG00000180116	C12orf40	TRUE	TRUE
chr12	39683047	A	T	ENST00000324616	ENSG00000180116	C12orf40	TRUE	TRUE
chr12	39683050	A	T	ENST00000324616	ENSG00000180116	C12orf40	TRUE	TRUE
chr12	39683055	T	A	ENST00000324616	ENSG00000180116	C12orf40	TRUE	TRUE
chr12	39683055	T	G	ENST00000324616	ENSG00000180116	C12orf40	TRUE	TRUE
chr12	39683056	C	T	ENST00000324616	ENSG00000180116	C12orf40	TRUE	TRUE
chr12	39683059	A	T	ENST00000324616	ENSG00000180116	C12orf40	TRUE	TRUE
chr12	39683062	G	T	ENST00000324616	ENSG00000180116	C12orf40	TRUE	TRUE
chr12	39683067	T	A	ENST00000324616	ENSG00000180116	C12orf40	TRUE	TRUE
chr12	39683067	T	G	ENST00000324616	ENSG00000180116	C12orf40	TRUE	TRUE
chr12	39683071	A	T	ENST00000324616	ENSG00000180116	C12orf40	TRUE	TRUE
chr12	39683077	G	T	ENST00000324616	ENSG00000180116	C12orf40	TRUE	TRUE
chr12	39683080	A	T	ENST00000324616	ENSG00000180116	C12orf40	TRUE	TRUE
chr12	39683104	G	T	ENST00000324616	ENSG00000180116	C12orf40	TRUE	TRUE
chr12	39683115	C	A	ENST00000324616	ENSG00000180116	C12orf40	TRUE	TRUE
chr12	39683115	C	G	ENST00000324616	ENSG00000180116	C12orf40	TRUE	TRUE
chr12	39683118	C	A	ENST00000324616	ENSG00000180116	C12orf40	TRUE	TRUE
chr12	39683118	C	G	ENST00000324616	ENSG00000180116	C12orf40	TRUE	TRUE
chr12	39683131	G	T	ENST00000324616	ENSG00000180116	C12orf40	TRUE	TRUE
chr12	39683134	A	T	ENST00000324616	ENSG00000180116	C12orf40	TRUE	TRUE
chr12	39683137	A	T	ENST00000324616	ENSG00000180116	C12orf40	TRUE	TRUE
chr12	39683140	G	T	ENST00000324616	ENSG00000180116	C12orf40	TRUE	TRUE
chr12	39683141	G	A	ENST00000324616	ENSG00000180116	C12orf40	TRUE	FALSE
chr12	39683141	G	C	ENST00000324616	ENSG00000180116	C12orf40	TRUE	FALSE
chr12	39683141	G	T	ENST00000324616	ENSG00000180116	C12orf40	TRUE	FALSE
chr12	39683142	T	A	ENST00000324616	ENSG00000180116	C12orf40	TRUE	FALSE
chr12	39683142	T	C	ENST00000324616	ENSG00000180116	C12orf40	TRUE	FALSE
chr12	39683142	T	G	ENST00000324616	ENSG00000180116	C12orf40	TRUE	FALSE
chr12	39683413	A	C	ENST00000324616	ENSG00000180116	C12orf40	TRUE	FALSE
chr12	39683413	A	G	ENST00000324616	ENSG00000180116	C12orf40	TRUE	FALSE
chr12	39683413	A	T	ENST00000324616	ENSG00000180116	C12orf40	TRUE	FALSE
chr12	39683414	G	A	ENST00000324616	ENSG00000180116	C12orf40	TRUE	FALSE
chr12	39683414	G	C	ENST00000324616	ENSG00000180116	C12orf40	TRUE	FALSE
chr12	39683414	G	T	ENST00000324616	ENSG00000180116	C12orf40	TRUE	FALSE
chr12	39683417	A	T	ENST00000324616	ENSG00000180116	C12orf40
chr12	39683423	G	T	ENST00000324616	ENSG00000180116	C12orf40	TRUE	TRUE
chr12	39683434	C	A	ENST00000324616	ENSG00000180116	C12orf40	TRUE	TRUE
chr12	39683434	C	G	ENST00000324616	ENSG00000180116	C12orf40	TRUE	TRUE
chr12	39683435	C	T	ENST00000324616	ENSG00000180116	C12orf40	TRUE	TRUE
chr12	39683438	G	T	ENST00000324616	ENSG00000180116	C12orf40	TRUE	TRUE
chr12	39683441	A	T	ENST00000324616	ENSG00000180116	C12orf40	TRUE	TRUE
chr12	39683450	C	T	ENST00000324616	ENSG00000180116	C12orf40	TRUE	TRUE
chr12	39683453	A	T	ENST00000324616	ENSG00000180116	C12orf40	TRUE	TRUE
chr12	39683462	C	T	ENST00000324616	ENSG00000180116	C12orf40	TRUE	TRUE
chr12	39683465	A	T	ENST00000324616	ENSG00000180116	C12orf40	TRUE	TRUE
chr12	39683470	T	A	ENST00000324616	ENSG00000180116	C12orf40	TRUE	TRUE
chr12	39683470	T	G	ENST00000324616	ENSG00000180116	C12orf40	TRUE	TRUE
chr12	39683485	G	A	ENST00000324616	ENSG00000180116	C12orf40	TRUE	FALSE
chr12	39683485	G	C	ENST00000324616	ENSG00000180116	C12orf40	TRUE	FALSE
chr12	39683485	G	T	ENST00000324616	ENSG00000180116	C12orf40	TRUE	FALSE
chr12	39683486	T	A	ENST00000324616	ENSG00000180116	C12orf40	TRUE	FALSE
chr12	39683486	T	C	ENST00000324616	ENSG00000180116	C12orf40	TRUE	FALSE
chr12	39683486	T	G	ENST00000324616	ENSG00000180116	C12orf40	TRUE	FALSE
chr12	39684865	A	C	ENST00000324616	ENSG00000180116	C12orf40	TRUE	FALSE
chr12	39684865	A	G	ENST00000324616	ENSG00000180116	C12orf40	TRUE	FALSE
chr12	39684865	A	T	ENST00000324616	ENSG00000180116	C12orf40	TRUE	FALSE
chr12	39684866	G	A	ENST00000324616	ENSG00000180116	C12orf40	TRUE	FALSE
chr12	39684866	G	C	ENST00000324616	ENSG00000180116	C12orf40	TRUE	FALSE
chr12	39684866	G	T	ENST00000324616	ENSG00000180116	C12orf40	TRUE	FALSE
chr12	39684868	G	T	ENST00000324616	ENSG00000180116	C12orf40	TRUE	TRUE
chr12	39684881	C	A	ENST00000324616	ENSG00000180116	C12orf40	TRUE	TRUE
chr12	39684883	G	T	ENST00000324616	ENSG00000180116	C12orf40	TRUE	TRUE
chr12	39684886	G	T	ENST00000324616	ENSG00000180116	C12orf40	TRUE	TRUE
chr12	39684890	T	A	ENST00000324616	ENSG00000180116	C12orf40	TRUE	TRUE
chr12	39684898	A	T	ENST00000324616	ENSG00000180116	C12orf40	TRUE	TRUE
chr12	39684901	C	T	ENST00000324616	ENSG00000180116	C12orf40	TRUE	TRUE
chr12	39684905	C	A	ENST00000324616	ENSG00000180116	C12orf40	TRUE	TRUE
chr12	39684905	C	G	ENST00000324616	ENSG00000180116	C12orf40	TRUE	TRUE
chr12	39684908	G	A	ENST00000324616	ENSG00000180116	C12orf40	TRUE	TRUE
chr12	39684909	G	A	ENST00000324616	ENSG00000180116	C12orf40	TRUE	TRUE
chr12	39684916	G	T	ENST00000324616	ENSG00000180116	C12orf40	TRUE	TRUE
chr12	39684925	G	T	ENST00000324616	ENSG00000180116	C12orf40	TRUE	TRUE
chr12	39684928	G	A	ENST00000324616	ENSG00000180116	C12orf40	TRUE	FALSE
chr12	39684928	G	C	ENST00000324616	ENSG00000180116	C12orf40	TRUE	FALSE
chr12	39684928	G	T	ENST00000324616	ENSG00000180116	C12orf40	TRUE	FALSE
chr12	39684929	T	A	ENST00000324616	ENSG00000180116	C12orf40	TRUE	FALSE
chr12	39684929	T	C	ENST00000324616	ENSG00000180116	C12orf40	TRUE	FALSE
chr12	39684929	T	G	ENST00000324616	ENSG00000180116	C12orf40	TRUE	FALSE
chr12	39692047	A	C	ENST00000324616	ENSG00000180116	C12orf40	TRUE	FALSE
chr12	39692047	A	G	ENST00000324616	ENSG00000180116	C12orf40	TRUE	FALSE
chr12	39692047	A	T	ENST00000324616	ENSG00000180116	C12orf40	TRUE	FALSE
chr12	39692048	G	A	ENST00000324616	ENSG00000180116	C12orf40	TRUE	FALSE
chr12	39692048	G	C	ENST00000324616	ENSG00000180116	C12orf40	TRUE	FALSE
chr12	39692048	G	T	ENST00000324616	ENSG00000180116	C12orf40	TRUE	FALSE
chr12	39692058	G	T	ENST00000324616	ENSG00000180116	C12orf40	TRUE	TRUE
chr12	39692061	G	T	ENST00000324616	ENSG00000180116	C12orf40	TRUE	TRUE
chr12	39692064	G	T	ENST00000324616	ENSG00000180116	C12orf40	TRUE	TRUE
chr12	39692067	G	T	ENST00000324616	ENSG00000180116	C12orf40	TRUE	TRUE
chr12	39692075	T	A	ENST00000324616	ENSG00000180116	C12orf40	TRUE	TRUE
chr12	39692075	T	G	ENST00000324616	ENSG00000180116	C12orf40	TRUE	TRUE
chr12	39692080	T	A	ENST00000324616	ENSG00000180116	C12orf40	TRUE	TRUE
chr12	39692080	T	G	ENST00000324616	ENSG00000180116	C12orf40	TRUE	TRUE
chr12	39692082	A	T	ENST00000324616	ENSG00000180116	C12orf40
chr12	39692088	A	T	ENST00000324616	ENSG00000180116	C12orf40	TRUE	TRUE
chr12	39692091	C	T	ENST00000324616	ENSG00000180116	C12orf40	TRUE	TRUE
chr12	39692103	A	T	ENST00000324616	ENSG00000180116	C12orf40	TRUE	TRUE
chr12	39692106	A	T	ENST00000324616	ENSG00000180116	C12orf40	TRUE	TRUE
chr12	39692113	G	A	ENST00000324616	ENSG00000180116	C12orf40	TRUE	FALSE
chr12	39692113	G	C	ENST00000324616	ENSG00000180116	C12orf40	TRUE	FALSE
chr12	39692113	G	T	ENST00000324616	ENSG00000180116	C12orf40	TRUE	FALSE
chr12	39692114	T	A	ENST00000324616	ENSG00000180116	C12orf40	TRUE	FALSE
chr12	39692114	T	C	ENST00000324616	ENSG00000180116	C12orf40	TRUE	FALSE
chr12	39692114	T	G	ENST00000324616	ENSG00000180116	C12orf40	TRUE	FALSE
chr12	39716754	A	C	ENST00000324616	ENSG00000180116	C12orf40	TRUE	FALSE
chr12	39716754	A	G	ENST00000324616	ENSG00000180116	C12orf40	TRUE	FALSE
chr12	39716754	A	T	ENST00000324616	ENSG00000180116	C12orf40	TRUE	FALSE
chr12	39716755	G	A	ENST00000324616	ENSG00000180116	C12orf40	TRUE	FALSE
chr12	39716755	G	C	ENST00000324616	ENSG00000180116	C12orf40	TRUE	FALSE
chr12	39716755	G	T	ENST00000324616	ENSG00000180116	C12orf40	TRUE	FALSE
chr12	39716770	C	T	ENST00000324616	ENSG00000180116	C12orf40	TRUE	TRUE
chr12	39716793	C	A	ENST00000324616	ENSG00000180116	C12orf40	FALSE	FALSE
chr12	39716793	C	G	ENST00000324616	ENSG00000180116	C12orf40	FALSE	FALSE
chr12	39716800	A	T	ENST00000324616	ENSG00000180116	C12orf40	FALSE	FALSE
chr12	39716817	T	A	ENST00000324616	ENSG00000180116	C12orf40	FALSE	FALSE
chr12	39716831	C	A	ENST00000324616	ENSG00000180116	C12orf40	FALSE	FALSE
chr12	39716831	C	G	ENST00000324616	ENSG00000180116	C12orf40	FALSE	FALSE
chr12	39716837	T	A	ENST00000324616	ENSG00000180116	C12orf40	FALSE	FALSE
chr12	39716839	G	A	ENST00000324616	ENSG00000180116	C12orf40	TRUE	FALSE
chr12	39716839	G	C	ENST00000324616	ENSG00000180116	C12orf40	TRUE	FALSE
chr12	39716839	G	T	ENST00000324616	ENSG00000180116	C12orf40	TRUE	FALSE
chr12	39716840	T	A	ENST00000324616	ENSG00000180116	C12orf40	TRUE	FALSE
chr12	39716840	T	C	ENST00000324616	ENSG00000180116	C12orf40	TRUE	FALSE
chr12	39716840	T	G	ENST00000324616	ENSG00000180116	C12orf40	TRUE	FALSE
chr12	39720785	A	C	ENST00000324616	ENSG00000180116	C12orf40	TRUE	FALSE
chr12	39720785	A	G	ENST00000324616	ENSG00000180116	C12orf40	TRUE	FALSE
chr12	39720785	A	T	ENST00000324616	ENSG00000180116	C12orf40	TRUE	FALSE
chr12	39720786	G	A	ENST00000324616	ENSG00000180116	C12orf40	TRUE	FALSE
chr12	39720786	G	C	ENST00000324616	ENSG00000180116	C12orf40	TRUE	FALSE
chr12	39720786	G	T	ENST00000324616	ENSG00000180116	C12orf40	TRUE	FALSE
chr12	39720793	G	T	ENST00000324616	ENSG00000180116	C12orf40	FALSE	FALSE
chr12	39720799	G	T	ENST00000324616	ENSG00000180116	C12orf40	FALSE	FALSE
chr12	39720805	C	T	ENST00000324616	ENSG00000180116	C12orf40	FALSE	FALSE
chr12	39720812	C	A	ENST00000324616	ENSG00000180116	C12orf40	FALSE	FALSE
chr12	39720812	C	G	ENST00000324616	ENSG00000180116	C12orf40	FALSE	FALSE
chr12	39720814	C	T	ENST00000324616	ENSG00000180116	C12orf40	FALSE	FALSE
chr12	39720817	C	T	ENST00000324616	ENSG00000180116	C12orf40	FALSE	FALSE
chr12	39720823	G	T	ENST00000324616	ENSG00000180116	C12orf40	FALSE	FALSE
chr12	39720830	C	A	ENST00000324616	ENSG00000180116	C12orf40	FALSE	FALSE
chr12	39720830	C	G	ENST00000324616	ENSG00000180116	C12orf40	FALSE	FALSE
chr12	39720847	A	T	ENST00000324616	ENSG00000180116	C12orf40	FALSE	FALSE
chr12	39720853	A	T	ENST00000324616	ENSG00000180116	C12orf40	FALSE	FALSE
chr12	39720856	G	T	ENST00000324616	ENSG00000180116	C12orf40	FALSE	FALSE
chr12	39720859	A	T	ENST00000324616	ENSG00000180116	C12orf40
chr12	39720876	T	A	ENST00000324616	ENSG00000180116	C12orf40	FALSE	FALSE
chr12	39720876	T	G	ENST00000324616	ENSG00000180116	C12orf40	FALSE	FALSE
chr12	39720880	G	T	ENST00000324616	ENSG00000180116	C12orf40	FALSE	FALSE
chr12	39720892	A	T	ENST00000324616	ENSG00000180116	C12orf40	FALSE	FALSE
chr12	39720899	C	A	ENST00000324616	ENSG00000180116	C12orf40	FALSE	FALSE
chr12	39720899	C	G	ENST00000324616	ENSG00000180116	C12orf40	FALSE	FALSE
chr12	39720916	A	T	ENST00000324616	ENSG00000180116	C12orf40	FALSE	FALSE
chr12	39720928	A	T	ENST00000324616	ENSG00000180116	C12orf40	FALSE	FALSE
chr12	39720937	A	T	ENST00000324616	ENSG00000180116	C12orf40	FALSE	FALSE
chr12	39720940	C	T	ENST00000324616	ENSG00000180116	C12orf40	FALSE	FALSE
chr12	39720946	G	T	ENST00000324616	ENSG00000180116	C12orf40	FALSE	FALSE
chr12	39720957	C	A	ENST00000324616	ENSG00000180116	C12orf40	FALSE	FALSE
chr12	39720957	C	G	ENST00000324616	ENSG00000180116	C12orf40	FALSE	FALSE
chr12	39720958	C	T	ENST00000324616	ENSG00000180116	C12orf40	FALSE	FALSE
chr12	39720965	C	A	ENST00000324616	ENSG00000180116	C12orf40	FALSE	FALSE
chr12	39720965	C	G	ENST00000324616	ENSG00000180116	C12orf40	FALSE	FALSE
chr12	39720970	A	T	ENST00000324616	ENSG00000180116	C12orf40	FALSE	FALSE
chr12	39720985	C	T	ENST00000324616	ENSG00000180116	C12orf40	FALSE	FALSE
chr12	39720994	C	T	ENST00000324616	ENSG00000180116	C12orf40	FALSE	FALSE
chr12	39720998	T	A	ENST00000324616	ENSG00000180116	C12orf40	FALSE	FALSE
chr12	39721000	C	T	ENST00000324616	ENSG00000180116	C12orf40	FALSE	FALSE
chr12	39721005	C	A	ENST00000324616	ENSG00000180116	C12orf40	FALSE	FALSE
chr12	39721010	C	A	ENST00000324616	ENSG00000180116	C12orf40	FALSE	FALSE
chr12	39721010	C	G	ENST00000324616	ENSG00000180116	C12orf40	FALSE	FALSE
chr12	39721022	T	A	ENST00000324616	ENSG00000180116	C12orf40	FALSE	FALSE
chr12	39721024	C	T	ENST00000324616	ENSG00000180116	C12orf40	FALSE	FALSE
chr12	39721030	A	T	ENST00000324616	ENSG00000180116	C12orf40	FALSE	FALSE
chr12	39721047	C	A	ENST00000324616	ENSG00000180116	C12orf40	FALSE	FALSE
chr12	39721054	C	T	ENST00000324616	ENSG00000180116	C12orf40	FALSE	FALSE
chr12	39721068	T	A	ENST00000324616	ENSG00000180116	C12orf40	FALSE	FALSE
chr12	39721081	C	T	ENST00000324616	ENSG00000180116	C12orf40	FALSE	FALSE
chr12	39721087	G	T	ENST00000324616	ENSG00000180116	C12orf40	FALSE	FALSE
chr12	39721093	G	T	ENST00000324616	ENSG00000180116	C12orf40	FALSE	FALSE
chr12	39721105	G	T	ENST00000324616	ENSG00000180116	C12orf40	FALSE	FALSE
chr12	39721108	G	T	ENST00000324616	ENSG00000180116	C12orf40	FALSE	FALSE
chr12	39721111	A	T	ENST00000324616	ENSG00000180116	C12orf40	FALSE	FALSE
chr12	39721115	T	A	ENST00000324616	ENSG00000180116	C12orf40	FALSE	FALSE
chr12	39721115	T	G	ENST00000324616	ENSG00000180116	C12orf40	FALSE	FALSE
chr12	39721129	C	T	ENST00000324616	ENSG00000180116	C12orf40	FALSE	FALSE
chr12	39721134	T	A	ENST00000324616	ENSG00000180116	C12orf40	FALSE	FALSE
chr12	39721145	C	A	ENST00000324616	ENSG00000180116	C12orf40	FALSE	FALSE
chr12	39721145	C	G	ENST00000324616	ENSG00000180116	C12orf40	FALSE	FALSE
chr12	39721147	A	T	ENST00000324616	ENSG00000180116	C12orf40	FALSE	FALSE
chr12	39721152	T	A	ENST00000324616	ENSG00000180116	C12orf40	FALSE	FALSE
chr12	39721158	T	A	ENST00000324616	ENSG00000180116	C12orf40	FALSE	FALSE
chr12	39721159	A	T	ENST00000324616	ENSG00000180116	C12orf40	FALSE	FALSE
chr12	39721179	C	A	ENST00000324616	ENSG00000180116	C12orf40	FALSE	FALSE
chr12	39721186	G	T	ENST00000324616	ENSG00000180116	C12orf40	FALSE	FALSE
chr12	39721194	C	A	ENST00000324616	ENSG00000180116	C12orf40	FALSE	FALSE
chr12	39721198	G	T	ENST00000324616	ENSG00000180116	C12orf40	FALSE	FALSE
chr12	39721207	A	T	ENST00000324616	ENSG00000180116	C12orf40	FALSE	FALSE
chr12	39721222	G	T	ENST00000324616	ENSG00000180116	C12orf40	FALSE	FALSE
chr12	39721228	C	T	ENST00000324616	ENSG00000180116	C12orf40	FALSE	FALSE
chr12	39721231	G	T	ENST00000324616	ENSG00000180116	C12orf40	FALSE	FALSE
chr12	39721240	A	T	ENST00000324616	ENSG00000180116	C12orf40	FALSE	FALSE
chr12	39760031	C	A	ENST00000280871	ENSG00000151229	SLC2A13	FALSE	FALSE
chr12	39760062	A	C	ENST00000280871	ENSG00000151229	SLC2A13	FALSE	FALSE
chr12	39760062	A	T	ENST00000280871	ENSG00000151229	SLC2A13	FALSE	FALSE
chr12	39760073	C	A	ENST00000280871	ENSG00000151229	SLC2A13	FALSE	FALSE
chr12	39760076	T	A	ENST00000280871	ENSG00000151229	SLC2A13	FALSE	FALSE
chr12	39760086	A	C	ENST00000280871	ENSG00000151229	SLC2A13	FALSE	FALSE
chr12	39760086	A	T	ENST00000280871	ENSG00000151229	SLC2A13	FALSE	FALSE
chr12	39760091	C	A	ENST00000280871	ENSG00000151229	SLC2A13	FALSE	FALSE
chr12	39760095	A	C	ENST00000280871	ENSG00000151229	SLC2A13
chr12	39760095	A	T	ENST00000280871	ENSG00000151229	SLC2A13	FALSE	FALSE
chr12	39760100	T	A	ENST00000280871	ENSG00000151229	SLC2A13	FALSE	FALSE
chr12	39760106	C	A	ENST00000280871	ENSG00000151229	SLC2A13	FALSE	FALSE
chr12	39760117	G	C	ENST00000280871	ENSG00000151229	SLC2A13	FALSE	FALSE
chr12	39760117	G	T	ENST00000280871	ENSG00000151229	SLC2A13	FALSE	FALSE
chr12	39760125	A	T	ENST00000280871	ENSG00000151229	SLC2A13	FALSE	FALSE
chr12	39760131	A	T	ENST00000280871	ENSG00000151229	SLC2A13	FALSE	FALSE
chr12	39760153	G	C	ENST00000280871	ENSG00000151229	SLC2A13	FALSE	FALSE
chr12	39760153	G	T	ENST00000280871	ENSG00000151229	SLC2A13	FALSE	FALSE
chr12	39760157	C	A	ENST00000280871	ENSG00000151229	SLC2A13	FALSE	FALSE
chr12	39760163	C	A	ENST00000280871	ENSG00000151229	SLC2A13	FALSE	FALSE
chr12	39760166	C	A	ENST00000280871	ENSG00000151229	SLC2A13	FALSE	FALSE
chr12	39760168	A	C	ENST00000280871	ENSG00000151229	SLC2A13	FALSE	FALSE
chr12	39760168	A	T	ENST00000280871	ENSG00000151229	SLC2A13	FALSE	FALSE
chr12	39760172	T	A	ENST00000280871	ENSG00000151229	SLC2A13	FALSE	FALSE
chr12	39760175	T	A	ENST00000280871	ENSG00000151229	SLC2A13	FALSE	FALSE
chr12	39760181	T	A	ENST00000280871	ENSG00000151229	SLC2A13	FALSE	FALSE
chr12	39760187	C	A	ENST00000280871	ENSG00000151229	SLC2A13	FALSE	FALSE
chr12	39760194	A	T	ENST00000280871	ENSG00000151229	SLC2A13	FALSE	FALSE
chr12	39760200	A	C	ENST00000280871	ENSG00000151229	SLC2A13	FALSE	FALSE
chr12	39760200	A	T	ENST00000280871	ENSG00000151229	SLC2A13	FALSE	FALSE
chr12	39760217	C	A	ENST00000280871	ENSG00000151229	SLC2A13	FALSE	FALSE
chr12	39760232	C	A	ENST00000280871	ENSG00000151229	SLC2A13	FALSE	FALSE
chr12	39760236	A	C	ENST00000280871	ENSG00000151229	SLC2A13	FALSE	FALSE
chr12	39760236	A	T	ENST00000280871	ENSG00000151229	SLC2A13	FALSE	FALSE
chr12	39760253	C	A	ENST00000280871	ENSG00000151229	SLC2A13	TRUE	FALSE
chr12	39760253	C	G	ENST00000280871	ENSG00000151229	SLC2A13	TRUE	FALSE
chr12	39760253	C	T	ENST00000280871	ENSG00000151229	SLC2A13	TRUE	FALSE
chr12	39760254	T	A	ENST00000280871	ENSG00000151229	SLC2A13	TRUE	FALSE
chr12	39760254	T	C	ENST00000280871	ENSG00000151229	SLC2A13	TRUE	FALSE
chr12	39760254	T	G	ENST00000280871	ENSG00000151229	SLC2A13	TRUE	FALSE
chr12	39764458	A	C	ENST00000280871	ENSG00000151229	SLC2A13	TRUE	FALSE
chr12	39764458	A	G	ENST00000280871	ENSG00000151229	SLC2A13	TRUE	FALSE
chr12	39764458	A	T	ENST00000280871	ENSG00000151229	SLC2A13	TRUE	FALSE
chr12	39764459	C	A	ENST00000280871	ENSG00000151229	SLC2A13	TRUE	FALSE
chr12	39764459	C	G	ENST00000280871	ENSG00000151229	SLC2A13	TRUE	FALSE
chr12	39764459	C	T	ENST00000280871	ENSG00000151229	SLC2A13	TRUE	FALSE
chr12	39764460	C	A	ENST00000280871	ENSG00000151229	SLC2A13	FALSE	FALSE
chr12	39764461	A	C	ENST00000280871	ENSG00000151229	SLC2A13	FALSE	FALSE
chr12	39764461	A	T	ENST00000280871	ENSG00000151229	SLC2A13	FALSE	FALSE
chr12	39764464	G	C	ENST00000280871	ENSG00000151229	SLC2A13	FALSE	FALSE
chr12	39764464	G	T	ENST00000280871	ENSG00000151229	SLC2A13	FALSE	FALSE
chr12	39764473	A	C	ENST00000280871	ENSG00000151229	SLC2A13	FALSE	FALSE
chr12	39764473	A	T	ENST00000280871	ENSG00000151229	SLC2A13	FALSE	FALSE
chr12	39764478	C	A	ENST00000280871	ENSG00000151229	SLC2A13	FALSE	FALSE
chr12	39764489	A	C	ENST00000280871	ENSG00000151229	SLC2A13	FALSE	FALSE
chr12	39764489	A	T	ENST00000280871	ENSG00000151229	SLC2A13	FALSE	FALSE
chr12	39764501	G	C	ENST00000280871	ENSG00000151229	SLC2A13	FALSE	FALSE
chr12	39764501	G	T	ENST00000280871	ENSG00000151229	SLC2A13	FALSE	FALSE
chr12	39764521	C	T	ENST00000280871	ENSG00000151229	SLC2A13	TRUE	TRUE
chr12	39764522	C	T	ENST00000280871	ENSG00000151229	SLC2A13	TRUE	TRUE
chr12	39764532	C	A	ENST00000280871	ENSG00000151229	SLC2A13	TRUE	TRUE
chr12	39764537	G	C	ENST00000280871	ENSG00000151229	SLC2A13	TRUE	TRUE
chr12	39764537	G	T	ENST00000280871	ENSG00000151229	SLC2A13	TRUE	TRUE
chr12	39764539	A	T	ENST00000280871	ENSG00000151229	SLC2A13	TRUE	TRUE
chr12	39764550	C	A	ENST00000280871	ENSG00000151229	SLC2A13	TRUE	TRUE
chr12	39764559	T	A	ENST00000280871	ENSG00000151229	SLC2A13	TRUE	TRUE
chr12	39764563	C	T	ENST00000280871	ENSG00000151229	SLC2A13	TRUE	TRUE
chr12	39764564	C	T	ENST00000280871	ENSG00000151229	SLC2A13	TRUE	TRUE
chr12	39764572	A	C	ENST00000280871	ENSG00000151229	SLC2A13	TRUE	TRUE
chr12	39764572	A	T	ENST00000280871	ENSG00000151229	SLC2A13	TRUE	TRUE
chr12	39764580	C	A	ENST00000280871	ENSG00000151229	SLC2A13	TRUE	TRUE
chr12	39764593	C	T	ENST00000280871	ENSG00000151229	SLC2A13	TRUE	TRUE
chr12	39764594	C	T	ENST00000280871	ENSG00000151229	SLC2A13	TRUE	TRUE
chr12	39764607	C	A	ENST00000280871	ENSG00000151229	SLC2A13	TRUE	TRUE
chr12	39764613	C	A	ENST00000280871	ENSG00000151229	SLC2A13	TRUE	FALSE
chr12	39764613	C	G	ENST00000280871	ENSG00000151229	SLC2A13	TRUE	FALSE
chr12	39764613	C	T	ENST00000280871	ENSG00000151229	SLC2A13	TRUE	FALSE
chr12	39764614	T	A	ENST00000280871	ENSG00000151229	SLC2A13	TRUE	FALSE
chr12	39764614	T	C	ENST00000280871	ENSG00000151229	SLC2A13	TRUE	FALSE
chr12	39764614	T	G	ENST00000280871	ENSG00000151229	SLC2A13	TRUE	FALSE
chr12	39764735	A	C	ENST00000280871	ENSG00000151229	SLC2A13	TRUE	FALSE
chr12	39764735	A	G	ENST00000280871	ENSG00000151229	SLC2A13	TRUE	FALSE
chr12	39764735	A	T	ENST00000280871	ENSG00000151229	SLC2A13	TRUE	FALSE
chr12	39764736	C	A	ENST00000280871	ENSG00000151229	SLC2A13	TRUE	FALSE
chr12	39764736	C	G	ENST00000280871	ENSG00000151229	SLC2A13	TRUE	FALSE
chr12	39764736	C	T	ENST00000280871	ENSG00000151229	SLC2A13	TRUE	FALSE
chr12	39764737	C	A	ENST00000280871	ENSG00000151229	SLC2A13	TRUE	TRUE
chr12	39764756	A	C	ENST00000280871	ENSG00000151229	SLC2A13	TRUE	TRUE
chr12	39764756	A	T	ENST00000280871	ENSG00000151229	SLC2A13	TRUE	TRUE
chr12	39764760	A	C	ENST00000280871	ENSG00000151229	SLC2A13	TRUE	TRUE
chr12	39764760	A	T	ENST00000280871	ENSG00000151229	SLC2A13	TRUE	TRUE
chr12	39764783	C	T	ENST00000280871	ENSG00000151229	SLC2A13	TRUE	TRUE
chr12	39764784	C	T	ENST00000280871	ENSG00000151229	SLC2A13	TRUE	TRUE
chr12	39764789	G	C	ENST00000280871	ENSG00000151229	SLC2A13	TRUE	TRUE
chr12	39764789	G	T	ENST00000280871	ENSG00000151229	SLC2A13	TRUE	TRUE
chr12	39764801	G	T	ENST00000280871	ENSG00000151229	SLC2A13	TRUE	TRUE
chr12	39764810	G	C	ENST00000280871	ENSG00000151229	SLC2A13	TRUE	TRUE
chr12	39764810	G	T	ENST00000280871	ENSG00000151229	SLC2A13	TRUE	TRUE
chr12	39764816	C	T	ENST00000280871	ENSG00000151229	SLC2A13	TRUE	TRUE
chr12	39764817	C	T	ENST00000280871	ENSG00000151229	SLC2A13	TRUE	TRUE
chr12	39764830	C	A	ENST00000280871	ENSG00000151229	SLC2A13	TRUE	TRUE
chr12	39764836	T	A	ENST00000280871	ENSG00000151229	SLC2A13	TRUE	TRUE
chr12	39764842	T	A	ENST00000280871	ENSG00000151229	SLC2A13	TRUE	TRUE
chr12	39764848	C	A	ENST00000280871	ENSG00000151229	SLC2A13	TRUE	TRUE
chr12	39764854	C	A	ENST00000280871	ENSG00000151229	SLC2A13	TRUE	TRUE
chr12	39764855	A	T	ENST00000280871	ENSG00000151229	SLC2A13	TRUE	TRUE
chr12	39764859	C	A	ENST00000280871	ENSG00000151229	SLC2A13	TRUE	FALSE
chr12	39764859	C	G	ENST00000280871	ENSG00000151229	SLC2A13	TRUE	FALSE
chr12	39764859	C	T	ENST00000280871	ENSG00000151229	SLC2A13	TRUE	FALSE
chr12	39764860	T	A	ENST00000280871	ENSG00000151229	SLC2A13	TRUE	FALSE
chr12	39764860	T	C	ENST00000280871	ENSG00000151229	SLC2A13	TRUE	FALSE
chr12	39764860	T	G	ENST00000280871	ENSG00000151229	SLC2A13	TRUE	FALSE
chr12	39830101	A	C	ENST00000280871	ENSG00000151229	SLC2A13	TRUE	FALSE
chr12	39830101	A	G	ENST00000280871	ENSG00000151229	SLC2A13	TRUE	FALSE
chr12	39830101	A	T	ENST00000280871	ENSG00000151229	SLC2A13	TRUE	FALSE
chr12	39830102	C	A	ENST00000280871	ENSG00000151229	SLC2A13	TRUE	FALSE
chr12	39830102	C	G	ENST00000280871	ENSG00000151229	SLC2A13	TRUE	FALSE
chr12	39830102	C	T	ENST00000280871	ENSG00000151229	SLC2A13	TRUE	FALSE
chr12	39830108	C	T	ENST00000280871	ENSG00000151229	SLC2A13	TRUE	TRUE
chr12	39830109	C	T	ENST00000280871	ENSG00000151229	SLC2A13	TRUE	TRUE
chr12	39830119	C	A	ENST00000280871	ENSG00000151229	SLC2A13	TRUE	TRUE
chr12	39830134	T	A	ENST00000280871	ENSG00000151229	SLC2A13	TRUE	TRUE
chr12	39830147	A	T	ENST00000280871	ENSG00000151229	SLC2A13	TRUE	TRUE
chr12	39830169	G	C	ENST00000280871	ENSG00000151229	SLC2A13	TRUE	TRUE
chr12	39830169	G	T	ENST00000280871	ENSG00000151229	SLC2A13	TRUE	TRUE
chr12	39830173	T	A	ENST00000280871	ENSG00000151229	SLC2A13	TRUE	TRUE
chr12	39830182	T	A	ENST00000280871	ENSG00000151229	SLC2A13	TRUE	TRUE
chr12	39830183	G	C	ENST00000280871	ENSG00000151229	SLC2A13	TRUE	TRUE
chr12	39830183	G	T	ENST00000280871	ENSG00000151229	SLC2A13	TRUE	TRUE
chr12	39830186	G	T	ENST00000280871	ENSG00000151229	SLC2A13	TRUE	TRUE
chr12	39830195	G	T	ENST00000280871	ENSG00000151229	SLC2A13	TRUE	TRUE
chr12	39830208	A	T	ENST00000280871	ENSG00000151229	SLC2A13	TRUE	TRUE
chr12	39830213	A	T	ENST00000280871	ENSG00000151229	SLC2A13	TRUE	TRUE
chr12	39830218	C	A	ENST00000280871	ENSG00000151229	SLC2A13	TRUE	TRUE
chr12	39830222	A	T	ENST00000280871	ENSG00000151229	SLC2A13	TRUE	TRUE
chr12	39830225	G	C	ENST00000280871	ENSG00000151229	SLC2A13	TRUE	TRUE
chr12	39830225	G	T	ENST00000280871	ENSG00000151229	SLC2A13	TRUE	TRUE
chr12	39830229	C	A	ENST00000280871	ENSG00000151229	SLC2A13	TRUE	FALSE
chr12	39830229	C	G	ENST00000280871	ENSG00000151229	SLC2A13	TRUE	FALSE
chr12	39830229	C	T	ENST00000280871	ENSG00000151229	SLC2A13	TRUE	FALSE
chr12	39830230	T	A	ENST00000280871	ENSG00000151229	SLC2A13	TRUE	FALSE
chr12	39830230	T	C	ENST00000280871	ENSG00000151229	SLC2A13	TRUE	FALSE
chr12	39830230	T	G	ENST00000280871	ENSG00000151229	SLC2A13	TRUE	FALSE
chr12	39864760	A	C	ENST00000280871	ENSG00000151229	SLC2A13	TRUE	FALSE
chr12	39864760	A	G	ENST00000280871	ENSG00000151229	SLC2A13	TRUE	FALSE
chr12	39864760	A	T	ENST00000280871	ENSG00000151229	SLC2A13	TRUE	FALSE
chr12	39864761	C	A	ENST00000280871	ENSG00000151229	SLC2A13	TRUE	FALSE
chr12	39864761	C	G	ENST00000280871	ENSG00000151229	SLC2A13	TRUE	FALSE
chr12	39864761	C	T	ENST00000280871	ENSG00000151229	SLC2A13	TRUE	FALSE
chr12	39864764	G	C	ENST00000280871	ENSG00000151229	SLC2A13	TRUE	TRUE
chr12	39864764	G	T	ENST00000280871	ENSG00000151229	SLC2A13	TRUE	TRUE
chr12	39864769	T	A	ENST00000280871	ENSG00000151229	SLC2A13	TRUE	TRUE
chr12	39864773	G	T	ENST00000280871	ENSG00000151229	SLC2A13	TRUE	TRUE
chr12	39864787	G	A	ENST00000280871	ENSG00000151229	SLC2A13	TRUE	TRUE
chr12	39864792	G	C	ENST00000280871	ENSG00000151229	SLC2A13	TRUE	TRUE
chr12	39864792	G	T	ENST00000280871	ENSG00000151229	SLC2A13	TRUE	TRUE
chr12	39864808	T	A	ENST00000280871	ENSG00000151229	SLC2A13	TRUE	TRUE
chr12	39864832	G	A	ENST00000280871	ENSG00000151229	SLC2A13	TRUE	TRUE
chr12	39864837	G	C	ENST00000280871	ENSG00000151229	SLC2A13	TRUE	TRUE
chr12	39864837	G	T	ENST00000280871	ENSG00000151229	SLC2A13	TRUE	TRUE
chr12	39864850	C	A	ENST00000280871	ENSG00000151229	SLC2A13	TRUE	TRUE
chr12	39864852	A	T	ENST00000280871	ENSG00000151229	SLC2A13	TRUE	TRUE
chr12	39864883	C	A	ENST00000280871	ENSG00000151229	SLC2A13	TRUE	FALSE
chr12	39864883	C	G	ENST00000280871	ENSG00000151229	SLC2A13	TRUE	FALSE
chr12	39864883	C	T	ENST00000280871	ENSG00000151229	SLC2A13	TRUE	FALSE
chr12	39864884	T	A	ENST00000280871	ENSG00000151229	SLC2A13	TRUE	FALSE
chr12	39864884	T	C	ENST00000280871	ENSG00000151229	SLC2A13	TRUE	FALSE
chr12	39864884	T	G	ENST00000280871	ENSG00000151229	SLC2A13	TRUE	FALSE
chr12	39871796	A	C	ENST00000280871	ENSG00000151229	SLC2A13	TRUE	FALSE
chr12	39871796	A	G	ENST00000280871	ENSG00000151229	SLC2A13	TRUE	FALSE
chr12	39871796	A	T	ENST00000280871	ENSG00000151229	SLC2A13	TRUE	FALSE
chr12	39871797	C	A	ENST00000280871	ENSG00000151229	SLC2A13	TRUE	FALSE
chr12	39871797	C	G	ENST00000280871	ENSG00000151229	SLC2A13	TRUE	FALSE
chr12	39871797	C	T	ENST00000280871	ENSG00000151229	SLC2A13	TRUE	FALSE
chr12	39871803	A	C	ENST00000280871	ENSG00000151229	SLC2A13	TRUE	TRUE
chr12	39871803	A	T	ENST00000280871	ENSG00000151229	SLC2A13	TRUE	TRUE
chr12	39871822	T	A	ENST00000280871	ENSG00000151229	SLC2A13	TRUE	TRUE
chr12	39871825	T	A	ENST00000280871	ENSG00000151229	SLC2A13	TRUE	TRUE
chr12	39871837	T	A	ENST00000280871	ENSG00000151229	SLC2A13	TRUE	TRUE
chr12	39871840	C	A	ENST00000280871	ENSG00000151229	SLC2A13	TRUE	TRUE
chr12	39871847	C	T	ENST00000280871	ENSG00000151229	SLC2A13	TRUE	TRUE
chr12	39871848	C	T	ENST00000280871	ENSG00000151229	SLC2A13	TRUE	TRUE
chr12	39871855	C	A	ENST00000280871	ENSG00000151229	SLC2A13	TRUE	TRUE
chr12	39871893	G	C	ENST00000280871	ENSG00000151229	SLC2A13	TRUE	TRUE
chr12	39871893	G	T	ENST00000280871	ENSG00000151229	SLC2A13	TRUE	TRUE
chr12	39871901	C	T	ENST00000280871	ENSG00000151229	SLC2A13	TRUE	TRUE
chr12	39871902	C	T	ENST00000280871	ENSG00000151229	SLC2A13	TRUE	TRUE
chr12	39871915	T	A	ENST00000280871	ENSG00000151229	SLC2A13	TRUE	TRUE
chr12	39871924	C	A	ENST00000280871	ENSG00000151229	SLC2A13	TRUE	TRUE
chr12	39871939	G	A	ENST00000280871	ENSG00000151229	SLC2A13	TRUE	TRUE
chr12	39871955	G	C	ENST00000280871	ENSG00000151229	SLC2A13	TRUE	TRUE
chr12	39871955	G	T	ENST00000280871	ENSG00000151229	SLC2A13	TRUE	TRUE
chr12	39871958	G	C	ENST00000280871	ENSG00000151229	SLC2A13	TRUE	TRUE
chr12	39871958	G	T	ENST00000280871	ENSG00000151229	SLC2A13	TRUE	TRUE
chr12	39871962	C	A	ENST00000280871	ENSG00000151229	SLC2A13	TRUE	FALSE
chr12	39871962	C	G	ENST00000280871	ENSG00000151229	SLC2A13	TRUE	FALSE
chr12	39871962	C	T	ENST00000280871	ENSG00000151229	SLC2A13	TRUE	FALSE
chr12	39871963	T	A	ENST00000280871	ENSG00000151229	SLC2A13	TRUE	FALSE
chr12	39871963	T	C	ENST00000280871	ENSG00000151229	SLC2A13	TRUE	FALSE
chr12	39871963	T	G	ENST00000280871	ENSG00000151229	SLC2A13	TRUE	FALSE
chr12	39951255	A	C	ENST00000280871	ENSG00000151229	SLC2A13	TRUE	FALSE
chr12	39951255	A	G	ENST00000280871	ENSG00000151229	SLC2A13	TRUE	FALSE
chr12	39951255	A	T	ENST00000280871	ENSG00000151229	SLC2A13	TRUE	FALSE
chr12	39951256	C	A	ENST00000280871	ENSG00000151229	SLC2A13	TRUE	FALSE
chr12	39951256	C	G	ENST00000280871	ENSG00000151229	SLC2A13	TRUE	FALSE
chr12	39951256	C	T	ENST00000280871	ENSG00000151229	SLC2A13	TRUE	FALSE
chr12	39951275	G	C	ENST00000280871	ENSG00000151229	SLC2A13	TRUE	TRUE
chr12	39951275	G	T	ENST00000280871	ENSG00000151229	SLC2A13	TRUE	TRUE
chr12	39951282	G	A	ENST00000280871	ENSG00000151229	SLC2A13	TRUE	TRUE
chr12	39951285	G	A	ENST00000280871	ENSG00000151229	SLC2A13	TRUE	TRUE
chr12	39951294	G	A	ENST00000280871	ENSG00000151229	SLC2A13	TRUE	TRUE
chr12	39951301	A	T	ENST00000280871	ENSG00000151229	SLC2A13
chr12	39951314	A	C	ENST00000280871	ENSG00000151229	SLC2A13
chr12	39951314	A	T	ENST00000280871	ENSG00000151229	SLC2A13
chr12	39951321	G	A	ENST00000280871	ENSG00000151229	SLC2A13
chr12	39951334	A	C	ENST00000280871	ENSG00000151229	SLC2A13
chr12	39951334	A	T	ENST00000280871	ENSG00000151229	SLC2A13
chr12	39951348	T	A	ENST00000280871	ENSG00000151229	SLC2A13
chr12	39951349	G	T	ENST00000280871	ENSG00000151229	SLC2A13
chr12	39951363	C	A	ENST00000280871	ENSG00000151229	SLC2A13
chr12	39951366	C	A	ENST00000280871	ENSG00000151229	SLC2A13	TRUE	FALSE
chr12	39951366	C	G	ENST00000280871	ENSG00000151229	SLC2A13	TRUE	FALSE
chr12	39951366	C	T	ENST00000280871	ENSG00000151229	SLC2A13	TRUE	FALSE
chr12	39951367	T	A	ENST00000280871	ENSG00000151229	SLC2A13	TRUE	FALSE
chr12	39951367	T	C	ENST00000280871	ENSG00000151229	SLC2A13	TRUE	FALSE
chr12	39951367	T	G	ENST00000280871	ENSG00000151229	SLC2A13	TRUE	FALSE
chr12	40028299	A	C	ENST00000280871	ENSG00000151229	SLC2A13	TRUE	FALSE
chr12	40028299	A	G	ENST00000280871	ENSG00000151229	SLC2A13	TRUE	FALSE
chr12	40028299	A	T	ENST00000280871	ENSG00000151229	SLC2A13	TRUE	FALSE
chr12	40028300	C	A	ENST00000280871	ENSG00000151229	SLC2A13	TRUE	FALSE
chr12	40028300	C	G	ENST00000280871	ENSG00000151229	SLC2A13	TRUE	FALSE
chr12	40028300	C	T	ENST00000280871	ENSG00000151229	SLC2A13	TRUE	FALSE
chr12	40028303	G	C	ENST00000280871	ENSG00000151229	SLC2A13	TRUE	TRUE
chr12	40028303	G	T	ENST00000280871	ENSG00000151229	SLC2A13	TRUE	TRUE
chr12	40028313	C	A	ENST00000280871	ENSG00000151229	SLC2A13	TRUE	TRUE
chr12	40028316	T	A	ENST00000280871	ENSG00000151229	SLC2A13	TRUE	TRUE
chr12	40028319	C	A	ENST00000280871	ENSG00000151229	SLC2A13	TRUE	TRUE
chr12	40028322	C	A	ENST00000280871	ENSG00000151229	SLC2A13	TRUE	TRUE
chr12	40028325	C	A	ENST00000280871	ENSG00000151229	SLC2A13	TRUE	TRUE
chr12	40028328	C	A	ENST00000280871	ENSG00000151229	SLC2A13	TRUE	TRUE
chr12	40028340	T	A	ENST00000280871	ENSG00000151229	SLC2A13	TRUE	TRUE
chr12	40028350	A	C	ENST00000280871	ENSG00000151229	SLC2A13	TRUE	TRUE
chr12	40028350	A	T	ENST00000280871	ENSG00000151229	SLC2A13	TRUE	TRUE
chr12	40028355	C	A	ENST00000280871	ENSG00000151229	SLC2A13	TRUE	TRUE
chr12	40028358	C	A	ENST00000280871	ENSG00000151229	SLC2A13	TRUE	TRUE
chr12	40028370	G	A	ENST00000280871	ENSG00000151229	SLC2A13	TRUE	TRUE
chr12	40028385	G	A	ENST00000280871	ENSG00000151229	SLC2A13	TRUE	TRUE
chr12	40028390	A	C	ENST00000280871	ENSG00000151229	SLC2A13	TRUE	TRUE
chr12	40028390	A	T	ENST00000280871	ENSG00000151229	SLC2A13	TRUE	TRUE
chr12	40028397	T	A	ENST00000280871	ENSG00000151229	SLC2A13	TRUE	TRUE
chr12	40028406	T	A	ENST00000280871	ENSG00000151229	SLC2A13	TRUE	TRUE
chr12	40028409	G	A	ENST00000280871	ENSG00000151229	SLC2A13	TRUE	TRUE
chr12	40028415	G	A	ENST00000280871	ENSG00000151229	SLC2A13	TRUE	TRUE
chr12	40028418	C	A	ENST00000280871	ENSG00000151229	SLC2A13	TRUE	TRUE
chr12	40028421	T	A	ENST00000280871	ENSG00000151229	SLC2A13	TRUE	TRUE
chr12	40028424	G	A	ENST00000280871	ENSG00000151229	SLC2A13	TRUE	TRUE
chr12	40028431	C	T	ENST00000280871	ENSG00000151229	SLC2A13	TRUE	TRUE
chr12	40028432	C	T	ENST00000280871	ENSG00000151229	SLC2A13	TRUE	TRUE
chr12	40028436	G	A	ENST00000280871	ENSG00000151229	SLC2A13	TRUE	TRUE
chr12	40028445	C	A	ENST00000280871	ENSG00000151229	SLC2A13	TRUE	TRUE
chr12	40028450	A	T	ENST00000280871	ENSG00000151229	SLC2A13	TRUE	TRUE
chr12	40028472	G	A	ENST00000280871	ENSG00000151229	SLC2A13	TRUE	TRUE
chr12	40028499	C	A	ENST00000280871	ENSG00000151229	SLC2A13	TRUE	TRUE
chr12	40028501	A	T	ENST00000280871	ENSG00000151229	SLC2A13	TRUE	TRUE
chr12	40028506	G	C	ENST00000280871	ENSG00000151229	SLC2A13	TRUE	TRUE
chr12	40028506	G	T	ENST00000280871	ENSG00000151229	SLC2A13	TRUE	TRUE
chr12	40028510	C	A	ENST00000280871	ENSG00000151229	SLC2A13	TRUE	FALSE
chr12	40028510	C	G	ENST00000280871	ENSG00000151229	SLC2A13	TRUE	FALSE
chr12	40028510	C	T	ENST00000280871	ENSG00000151229	SLC2A13	TRUE	FALSE
chr12	40028511	T	A	ENST00000280871	ENSG00000151229	SLC2A13	TRUE	FALSE
chr12	40028511	T	C	ENST00000280871	ENSG00000151229	SLC2A13	TRUE	FALSE
chr12	40028511	T	G	ENST00000280871	ENSG00000151229	SLC2A13	TRUE	FALSE
chr12	40048049	A	C	ENST00000280871	ENSG00000151229	SLC2A13	TRUE	FALSE
chr12	40048049	A	G	ENST00000280871	ENSG00000151229	SLC2A13	TRUE	FALSE
chr12	40048049	A	T	ENST00000280871	ENSG00000151229	SLC2A13	TRUE	FALSE
chr12	40048050	C	A	ENST00000280871	ENSG00000151229	SLC2A13	TRUE	FALSE
chr12	40048050	C	G	ENST00000280871	ENSG00000151229	SLC2A13	TRUE	FALSE
chr12	40048050	C	T	ENST00000280871	ENSG00000151229	SLC2A13	TRUE	FALSE
chr12	40048053	C	T	ENST00000280871	ENSG00000151229	SLC2A13	TRUE	TRUE
chr12	40048054	C	T	ENST00000280871	ENSG00000151229	SLC2A13	TRUE	TRUE
chr12	40048058	C	A	ENST00000280871	ENSG00000151229	SLC2A13	TRUE	TRUE
chr12	40048064	T	A	ENST00000280871	ENSG00000151229	SLC2A13	TRUE	TRUE
chr12	40048067	G	A	ENST00000280871	ENSG00000151229	SLC2A13	TRUE	TRUE
chr12	40048071	A	C	ENST00000280871	ENSG00000151229	SLC2A13	TRUE	TRUE
chr12	40048071	A	T	ENST00000280871	ENSG00000151229	SLC2A13	TRUE	TRUE
chr12	40048085	C	A	ENST00000280871	ENSG00000151229	SLC2A13	TRUE	TRUE
chr12	40048109	G	A	ENST00000280871	ENSG00000151229	SLC2A13	TRUE	TRUE
chr12	40048115	C	A	ENST00000280871	ENSG00000151229	SLC2A13	TRUE	TRUE
chr12	40048144	A	C	ENST00000280871	ENSG00000151229	SLC2A13	TRUE	TRUE
chr12	40048144	A	T	ENST00000280871	ENSG00000151229	SLC2A13	TRUE	TRUE
chr12	40048148	G	A	ENST00000280871	ENSG00000151229	SLC2A13	TRUE	TRUE
chr12	40048154	T	A	ENST00000280871	ENSG00000151229	SLC2A13	TRUE	TRUE
chr12	40048156	A	C	ENST00000280871	ENSG00000151229	SLC2A13	TRUE	TRUE
chr12	40048156	A	T	ENST00000280871	ENSG00000151229	SLC2A13	TRUE	TRUE
chr12	40048168	G	C	ENST00000280871	ENSG00000151229	SLC2A13	TRUE	TRUE
chr12	40048168	G	T	ENST00000280871	ENSG00000151229	SLC2A13	TRUE	TRUE
chr12	40048175	C	A	ENST00000280871	ENSG00000151229	SLC2A13	TRUE	TRUE
chr12	40048182	G	C	ENST00000280871	ENSG00000151229	SLC2A13	TRUE	TRUE
chr12	40048182	G	T	ENST00000280871	ENSG00000151229	SLC2A13	TRUE	TRUE
chr12	40048211	C	A	ENST00000280871	ENSG00000151229	SLC2A13	TRUE	FALSE
chr12	40048211	C	G	ENST00000280871	ENSG00000151229	SLC2A13	TRUE	FALSE
chr12	40048211	C	T	ENST00000280871	ENSG00000151229	SLC2A13	TRUE	FALSE
chr12	40048212	T	A	ENST00000280871	ENSG00000151229	SLC2A13	TRUE	FALSE
chr12	40048212	T	C	ENST00000280871	ENSG00000151229	SLC2A13	TRUE	FALSE
chr12	40048212	T	G	ENST00000280871	ENSG00000151229	SLC2A13	TRUE	FALSE
chr12	40105251	A	C	ENST00000280871	ENSG00000151229	SLC2A13	TRUE	FALSE
chr12	40105251	A	G	ENST00000280871	ENSG00000151229	SLC2A13	TRUE	FALSE
chr12	40105251	A	T	ENST00000280871	ENSG00000151229	SLC2A13	TRUE	FALSE
chr12	40105252	C	A	ENST00000280871	ENSG00000151229	SLC2A13	TRUE	FALSE
chr12	40105252	C	G	ENST00000280871	ENSG00000151229	SLC2A13	TRUE	FALSE
chr12	40105252	C	T	ENST00000280871	ENSG00000151229	SLC2A13	TRUE	FALSE
chr12	40105265	C	A	ENST00000280871	ENSG00000151229	SLC2A13	TRUE	TRUE
chr12	40105295	C	A	ENST00000280871	ENSG00000151229	SLC2A13	TRUE	TRUE
chr12	40105298	T	A	ENST00000280871	ENSG00000151229	SLC2A13	TRUE	TRUE
chr12	40105397	C	A	ENST00000280871	ENSG00000151229	SLC2A13	TRUE	TRUE
chr12	40105408	G	T	ENST00000280871	ENSG00000151229	SLC2A13	TRUE	TRUE
chr12	40105448	C	A	ENST00000280871	ENSG00000151229	SLC2A13	TRUE	TRUE
chr12	40105451	G	A	ENST00000280871	ENSG00000151229	SLC2A13	TRUE	TRUE
chr12	40105452	C	T	ENST00000280871	ENSG00000151229	SLC2A13	TRUE	TRUE
chr12	40105453	C	T	ENST00000280871	ENSG00000151229	SLC2A13	TRUE	TRUE
chr12	40105475	G	A	ENST00000280871	ENSG00000151229	SLC2A13	TRUE	TRUE
chr12	40105481	T	A	ENST00000280871	ENSG00000151229	SLC2A13	TRUE	TRUE
chr12	40105501	G	C	ENST00000280871	ENSG00000151229	SLC2A13	TRUE	TRUE
chr12	40105501	G	T	ENST00000280871	ENSG00000151229	SLC2A13	TRUE	TRUE
chr12	40105518	A	C	ENST00000280871	ENSG00000151229	SLC2A13	TRUE	TRUE
chr12	40105518	A	T	ENST00000280871	ENSG00000151229	SLC2A13	TRUE	TRUE
chr12	40105563	G	C	ENST00000280871	ENSG00000151229	SLC2A13	TRUE	TRUE
chr12	40105563	G	T	ENST00000280871	ENSG00000151229	SLC2A13	TRUE	TRUE
chr12	40105583	C	A	ENST00000280871	ENSG00000151229	SLC2A13	TRUE	TRUE
chr12	40105589	G	A	ENST00000280871	ENSG00000151229	SLC2A13	TRUE	TRUE
chr12	40105592	G	A	ENST00000280871	ENSG00000151229	SLC2A13	TRUE	TRUE
chr12	40105598	G	A	ENST00000280871	ENSG00000151229	SLC2A13	TRUE	TRUE
chr12	40105616	C	A	ENST00000280871	ENSG00000151229	SLC2A13	TRUE	TRUE
chr12	40105655	G	A	ENST00000280871	ENSG00000151229	SLC2A13	TRUE	TRUE
chr12	40105669	G	T	ENST00000280871	ENSG00000151229	SLC2A13	TRUE	TRUE
chr12	40105673	C	A	ENST00000280871	ENSG00000151229	SLC2A13	TRUE	TRUE
chr12	40105692	G	T	ENST00000280871	ENSG00000151229	SLC2A13	TRUE	TRUE
chr12	40105697	C	A	ENST00000280871	ENSG00000151229	SLC2A13	TRUE	TRUE
chr12	40105724	C	A	ENST00000280871	ENSG00000151229	SLC2A13	TRUE	TRUE
chr12	40105730	G	A	ENST00000280871	ENSG00000151229	SLC2A13	TRUE	TRUE
chr12	40105733	T	A	ENST00000280871	ENSG00000151229	SLC2A13	TRUE	TRUE
chr12	40105745	C	A	ENST00000280871	ENSG00000151229	SLC2A13	TRUE	FALSE
chr12	40105776	G	C	ENST00000280871	ENSG00000151229	SLC2A13	FALSE	FALSE
chr12	40105776	G	T	ENST00000280871	ENSG00000151229	SLC2A13	FALSE	FALSE
chr12	40105781	C	A	ENST00000280871	ENSG00000151229	SLC2A13	FALSE	FALSE
chr12	40105790	C	A	ENST00000280871	ENSG00000151229	SLC2A13	FALSE	FALSE
chr12	40105799	T	A	ENST00000280871	ENSG00000151229	SLC2A13	FALSE	FALSE
chr12	40225149	T	A	ENST00000298910	ENSG00000188906	LRRK2	FALSE	FALSE
chr12	40225150	C	T	ENST00000298910	ENSG00000188906	LRRK2	FALSE	FALSE
chr12	40225158	C	A	ENST00000298910	ENSG00000188906	LRRK2	FALSE	FALSE
chr12	40225159	G	T	ENST00000298910	ENSG00000188906	LRRK2	FALSE	FALSE
chr12	40225162	G	T	ENST00000298910	ENSG00000188906	LRRK2	FALSE	FALSE
chr12	40225168	G	T	ENST00000298910	ENSG00000188906	LRRK2	FALSE	FALSE
chr12	40225171	G	T	ENST00000298910	ENSG00000188906	LRRK2	FALSE	FALSE
chr12	40225180	A	T	ENST00000298910	ENSG00000188906	LRRK2	FALSE	FALSE
chr12	40225183	A	T	ENST00000298910	ENSG00000188906	LRRK2	TRUE	FALSE
chr12	40225187	T	A	ENST00000298910	ENSG00000188906	LRRK2	TRUE	FALSE
chr12	40225210	C	T	ENST00000298910	ENSG00000188906	LRRK2	TRUE	TRUE
chr12	40225213	G	T	ENST00000298910	ENSG00000188906	LRRK2	TRUE	TRUE
chr12	40225216	G	T	ENST00000298910	ENSG00000188906	LRRK2	TRUE	TRUE
chr12	40225219	A	T	ENST00000298910	ENSG00000188906	LRRK2	TRUE	TRUE
chr12	40225222	C	T	ENST00000298910	ENSG00000188906	LRRK2	TRUE	TRUE
chr12	40225228	G	T	ENST00000298910	ENSG00000188906	LRRK2	TRUE	TRUE
chr12	40225240	C	T	ENST00000298910	ENSG00000188906	LRRK2	TRUE	TRUE
chr12	40225249	G	T	ENST00000298910	ENSG00000188906	LRRK2	TRUE	TRUE
chr12	40225272	C	A	ENST00000298910	ENSG00000188906	LRRK2	TRUE	TRUE
chr12	40225272	C	G	ENST00000298910	ENSG00000188906	LRRK2	TRUE	TRUE
chr12	40225276	G	T	ENST00000298910	ENSG00000188906	LRRK2	TRUE	TRUE
chr12	40225283	G	A	ENST00000298910	ENSG00000188906	LRRK2	TRUE	FALSE
chr12	40225283	G	C	ENST00000298910	ENSG00000188906	LRRK2	TRUE	FALSE
chr12	40225283	G	T	ENST00000298910	ENSG00000188906	LRRK2	TRUE	FALSE
chr12	40225284	T	A	ENST00000298910	ENSG00000188906	LRRK2	TRUE	FALSE
chr12	40225284	T	C	ENST00000298910	ENSG00000188906	LRRK2	TRUE	FALSE
chr12	40225284	T	G	ENST00000298910	ENSG00000188906	LRRK2	TRUE	FALSE
chr12	40225553	A	C	ENST00000298910	ENSG00000188906	LRRK2	TRUE	FALSE
chr12	40225553	A	G	ENST00000298910	ENSG00000188906	LRRK2	TRUE	FALSE
chr12	40225553	A	T	ENST00000298910	ENSG00000188906	LRRK2	TRUE	FALSE
chr12	40225554	G	A	ENST00000298910	ENSG00000188906	LRRK2	TRUE	FALSE
chr12	40225554	G	C	ENST00000298910	ENSG00000188906	LRRK2	TRUE	FALSE
chr12	40225554	G	T	ENST00000298910	ENSG00000188906	LRRK2	TRUE	FALSE
chr12	40225560	A	T	ENST00000298910	ENSG00000188906	LRRK2	TRUE	TRUE
chr12	40225564	T	A	ENST00000298910	ENSG00000188906	LRRK2	TRUE	TRUE
chr12	40225564	T	G	ENST00000298910	ENSG00000188906	LRRK2	TRUE	TRUE
chr12	40225569	C	T	ENST00000298910	ENSG00000188906	LRRK2	TRUE	TRUE
chr12	40225575	A	T	ENST00000298910	ENSG00000188906	LRRK2	TRUE	TRUE
chr12	40225597	T	A	ENST00000298910	ENSG00000188906	LRRK2	TRUE	TRUE
chr12	40225606	T	A	ENST00000298910	ENSG00000188906	LRRK2	TRUE	TRUE
chr12	40225616	T	A	ENST00000298910	ENSG00000188906	LRRK2	TRUE	TRUE
chr12	40225616	T	G	ENST00000298910	ENSG00000188906	LRRK2	TRUE	TRUE
chr12	40225620	A	T	ENST00000298910	ENSG00000188906	LRRK2	TRUE	TRUE
chr12	40225635	C	T	ENST00000298910	ENSG00000188906	LRRK2	TRUE	TRUE
chr12	40225638	C	T	ENST00000298910	ENSG00000188906	LRRK2	TRUE	TRUE
chr12	40225641	G	A	ENST00000298910	ENSG00000188906	LRRK2	TRUE	FALSE
chr12	40225641	G	C	ENST00000298910	ENSG00000188906	LRRK2	TRUE	FALSE
chr12	40225641	G	T	ENST00000298910	ENSG00000188906	LRRK2	TRUE	FALSE
chr12	40225642	T	A	ENST00000298910	ENSG00000188906	LRRK2	TRUE	FALSE
chr12	40225642	T	C	ENST00000298910	ENSG00000188906	LRRK2	TRUE	FALSE
chr12	40225642	T	G	ENST00000298910	ENSG00000188906	LRRK2	TRUE	FALSE
chr12	40232272	A	C	ENST00000298910	ENSG00000188906	LRRK2	TRUE	FALSE
chr12	40232272	A	G	ENST00000298910	ENSG00000188906	LRRK2	TRUE	FALSE
chr12	40232272	A	T	ENST00000298910	ENSG00000188906	LRRK2	TRUE	FALSE
chr12	40232273	G	A	ENST00000298910	ENSG00000188906	LRRK2	TRUE	FALSE
chr12	40232273	G	C	ENST00000298910	ENSG00000188906	LRRK2	TRUE	FALSE
chr12	40232273	G	T	ENST00000298910	ENSG00000188906	LRRK2	TRUE	FALSE
chr12	40232281	G	A	ENST00000298910	ENSG00000188906	LRRK2	TRUE	TRUE
chr12	40232282	G	A	ENST00000298910	ENSG00000188906	LRRK2	TRUE	TRUE
chr12	40232284	C	A	ENST00000298910	ENSG00000188906	LRRK2	TRUE	TRUE
chr12	40232284	C	G	ENST00000298910	ENSG00000188906	LRRK2	TRUE	TRUE
chr12	40232294	C	A	ENST00000298910	ENSG00000188906	LRRK2	TRUE	TRUE
chr12	40232295	A	T	ENST00000298910	ENSG00000188906	LRRK2	TRUE	TRUE
chr12	40232299	T	A	ENST00000298910	ENSG00000188906	LRRK2	TRUE	TRUE
chr12	40232299	T	G	ENST00000298910	ENSG00000188906	LRRK2	TRUE	TRUE
chr12	40232304	G	T	ENST00000298910	ENSG00000188906	LRRK2	TRUE	TRUE
chr12	40232312	T	A	ENST00000298910	ENSG00000188906	LRRK2	TRUE	TRUE
chr12	40232325	C	T	ENST00000298910	ENSG00000188906	LRRK2	TRUE	TRUE
chr12	40232332	T	A	ENST00000298910	ENSG00000188906	LRRK2	TRUE	TRUE
chr12	40232332	T	G	ENST00000298910	ENSG00000188906	LRRK2	TRUE	TRUE
chr12	40232337	G	T	ENST00000298910	ENSG00000188906	LRRK2	TRUE	TRUE
chr12	40232343	C	T	ENST00000298910	ENSG00000188906	LRRK2	TRUE	TRUE
chr12	40232352	G	T	ENST00000298910	ENSG00000188906	LRRK2	TRUE	TRUE
chr12	40232362	G	A	ENST00000298910	ENSG00000188906	LRRK2	TRUE	TRUE
chr12	40232363	G	A	ENST00000298910	ENSG00000188906	LRRK2	TRUE	TRUE
chr12	40232364	G	T	ENST00000298910	ENSG00000188906	LRRK2	TRUE	TRUE
chr12	40232382	C	T	ENST00000298910	ENSG00000188906	LRRK2	TRUE	TRUE
chr12	40232384	G	A	ENST00000298910	ENSG00000188906	LRRK2	TRUE	FALSE
chr12	40232384	G	C	ENST00000298910	ENSG00000188906	LRRK2	TRUE	FALSE
chr12	40232384	G	T	ENST00000298910	ENSG00000188906	LRRK2	TRUE	FALSE
chr12	40232385	T	A	ENST00000298910	ENSG00000188906	LRRK2	TRUE	FALSE
chr12	40232385	T	C	ENST00000298910	ENSG00000188906	LRRK2	TRUE	FALSE
chr12	40232385	T	G	ENST00000298910	ENSG00000188906	LRRK2	TRUE	FALSE
chr12	40235624	A	C	ENST00000298910	ENSG00000188906	LRRK2	TRUE	FALSE
chr12	40235624	A	G	ENST00000298910	ENSG00000188906	LRRK2	TRUE	FALSE
chr12	40235624	A	T	ENST00000298910	ENSG00000188906	LRRK2	TRUE	FALSE
chr12	40235625	G	A	ENST00000298910	ENSG00000188906	LRRK2	TRUE	FALSE
chr12	40235625	G	C	ENST00000298910	ENSG00000188906	LRRK2	TRUE	FALSE
chr12	40235625	G	T	ENST00000298910	ENSG00000188906	LRRK2	TRUE	FALSE
chr12	40235628	T	A	ENST00000298910	ENSG00000188906	LRRK2	TRUE	TRUE
chr12	40235636	A	T	ENST00000298910	ENSG00000188906	LRRK2	TRUE	TRUE
chr12	40235670	T	A	ENST00000298910	ENSG00000188906	LRRK2	TRUE	TRUE
chr12	40235673	C	A	ENST00000298910	ENSG00000188906	LRRK2	TRUE	TRUE
chr12	40235673	C	G	ENST00000298910	ENSG00000188906	LRRK2	TRUE	TRUE
chr12	40235681	G	T	ENST00000298910	ENSG00000188906	LRRK2	TRUE	TRUE
chr12	40235687	A	T	ENST00000298910	ENSG00000188906	LRRK2	TRUE	TRUE
chr12	40235694	T	A	ENST00000298910	ENSG00000188906	LRRK2	TRUE	TRUE
chr12	40235694	T	G	ENST00000298910	ENSG00000188906	LRRK2	TRUE	TRUE
chr12	40235712	C	A	ENST00000298910	ENSG00000188906	LRRK2
chr12	40235712	C	G	ENST00000298910	ENSG00000188906	LRRK2
chr12	40235715	G	A	ENST00000298910	ENSG00000188906	LRRK2	TRUE	FALSE
chr12	40235715	G	C	ENST00000298910	ENSG00000188906	LRRK2	TRUE	FALSE
chr12	40235715	G	T	ENST00000298910	ENSG00000188906	LRRK2	TRUE	FALSE
chr12	40235716	T	A	ENST00000298910	ENSG00000188906	LRRK2	TRUE	FALSE
chr12	40235716	T	C	ENST00000298910	ENSG00000188906	LRRK2	TRUE	FALSE
chr12	40235716	T	G	ENST00000298910	ENSG00000188906	LRRK2	TRUE	FALSE
chr12	40237967	A	C	ENST00000298910	ENSG00000188906	LRRK2	TRUE	FALSE
chr12	40237967	A	G	ENST00000298910	ENSG00000188906	LRRK2	TRUE	FALSE
chr12	40237967	A	T	ENST00000298910	ENSG00000188906	LRRK2	TRUE	FALSE
chr12	40237968	G	A	ENST00000298910	ENSG00000188906	LRRK2	TRUE	FALSE
chr12	40237968	G	C	ENST00000298910	ENSG00000188906	LRRK2	TRUE	FALSE
chr12	40237968	G	T	ENST00000298910	ENSG00000188906	LRRK2	TRUE	FALSE
chr12	40237971	A	T	ENST00000298910	ENSG00000188906	LRRK2	TRUE	TRUE
chr12	40237981	T	A	ENST00000298910	ENSG00000188906	LRRK2	TRUE	TRUE
chr12	40237990	T	A	ENST00000298910	ENSG00000188906	LRRK2	TRUE	TRUE
chr12	40237995	G	T	ENST00000298910	ENSG00000188906	LRRK2	TRUE	TRUE
chr12	40237998	G	T	ENST00000298910	ENSG00000188906	LRRK2	TRUE	TRUE
chr12	40238017	T	A	ENST00000298910	ENSG00000188906	LRRK2	TRUE	TRUE
chr12	40238017	T	G	ENST00000298910	ENSG00000188906	LRRK2	TRUE	TRUE
chr12	40238038	C	A	ENST00000298910	ENSG00000188906	LRRK2	TRUE	TRUE
chr12	40238038	C	G	ENST00000298910	ENSG00000188906	LRRK2	TRUE	TRUE
chr12	40238055	G	T	ENST00000298910	ENSG00000188906	LRRK2	TRUE	TRUE
chr12	40238061	C	T	ENST00000298910	ENSG00000188906	LRRK2	TRUE	TRUE
chr12	40238064	A	T	ENST00000298910	ENSG00000188906	LRRK2	TRUE	TRUE
chr12	40238070	G	T	ENST00000298910	ENSG00000188906	LRRK2	TRUE	TRUE
chr12	40238075	C	A	ENST00000298910	ENSG00000188906	LRRK2	TRUE	TRUE
chr12	40238076	A	T	ENST00000298910	ENSG00000188906	LRRK2	TRUE	TRUE
chr12	40238083	T	A	ENST00000298910	ENSG00000188906	LRRK2	TRUE	TRUE
chr12	40238083	T	G	ENST00000298910	ENSG00000188906	LRRK2	TRUE	TRUE
chr12	40238097	G	T	ENST00000298910	ENSG00000188906	LRRK2	TRUE	TRUE
chr12	40238100	A	T	ENST00000298910	ENSG00000188906	LRRK2	TRUE	TRUE
chr12	40238104	G	A	ENST00000298910	ENSG00000188906	LRRK2	TRUE	FALSE
chr12	40238104	G	C	ENST00000298910	ENSG00000188906	LRRK2	TRUE	FALSE
chr12	40238104	G	T	ENST00000298910	ENSG00000188906	LRRK2	TRUE	FALSE
chr12	40238105	T	A	ENST00000298910	ENSG00000188906	LRRK2	TRUE	FALSE
chr12	40238105	T	C	ENST00000298910	ENSG00000188906	LRRK2	TRUE	FALSE
chr12	40238105	T	G	ENST00000298910	ENSG00000188906	LRRK2	TRUE	FALSE
chr12	40240481	A	C	ENST00000298910	ENSG00000188906	LRRK2	TRUE	FALSE
chr12	40240481	A	G	ENST00000298910	ENSG00000188906	LRRK2	TRUE	FALSE
chr12	40240481	A	T	ENST00000298910	ENSG00000188906	LRRK2	TRUE	FALSE
chr12	40240482	G	A	ENST00000298910	ENSG00000188906	LRRK2	TRUE	FALSE
chr12	40240482	G	C	ENST00000298910	ENSG00000188906	LRRK2	TRUE	FALSE
chr12	40240482	G	T	ENST00000298910	ENSG00000188906	LRRK2	TRUE	FALSE
chr12	40240486	C	A	ENST00000298910	ENSG00000188906	LRRK2	TRUE	TRUE
chr12	40240486	C	G	ENST00000298910	ENSG00000188906	LRRK2	TRUE	TRUE
chr12	40240488	G	T	ENST00000298910	ENSG00000188906	LRRK2	TRUE	TRUE
chr12	40240491	G	T	ENST00000298910	ENSG00000188906	LRRK2	TRUE	TRUE
chr12	40240494	C	T	ENST00000298910	ENSG00000188906	LRRK2	TRUE	TRUE
chr12	40240503	G	T	ENST00000298910	ENSG00000188906	LRRK2	TRUE	TRUE
chr12	40240512	G	T	ENST00000298910	ENSG00000188906	LRRK2	TRUE	TRUE
chr12	40240518	A	T	ENST00000298910	ENSG00000188906	LRRK2	TRUE	TRUE
chr12	40240526	T	A	ENST00000298910	ENSG00000188906	LRRK2	TRUE	TRUE
chr12	40240526	T	G	ENST00000298910	ENSG00000188906	LRRK2	TRUE	TRUE
chr12	40240534	T	A	ENST00000298910	ENSG00000188906	LRRK2	TRUE	TRUE
chr12	40240537	T	A	ENST00000298910	ENSG00000188906	LRRK2	TRUE	TRUE
chr12	40240537	T	G	ENST00000298910	ENSG00000188906	LRRK2	TRUE	TRUE
chr12	40240546	T	A	ENST00000298910	ENSG00000188906	LRRK2	TRUE	TRUE
chr12	40240546	T	G	ENST00000298910	ENSG00000188906	LRRK2	TRUE	TRUE
chr12	40240557	A	T	ENST00000298910	ENSG00000188906	LRRK2	TRUE	TRUE
chr12	40240563	G	T	ENST00000298910	ENSG00000188906	LRRK2	TRUE	TRUE
chr12	40240566	G	T	ENST00000298910	ENSG00000188906	LRRK2	TRUE	TRUE
chr12	40240569	G	T	ENST00000298910	ENSG00000188906	LRRK2	TRUE	TRUE
chr12	40240595	T	A	ENST00000298910	ENSG00000188906	LRRK2	TRUE	TRUE
chr12	40240597	T	A	ENST00000298910	ENSG00000188906	LRRK2	TRUE	TRUE
chr12	40240597	T	G	ENST00000298910	ENSG00000188906	LRRK2	TRUE	TRUE
chr12	40240618	G	A	ENST00000298910	ENSG00000188906	LRRK2	TRUE	FALSE
chr12	40240618	G	C	ENST00000298910	ENSG00000188906	LRRK2	TRUE	FALSE
chr12	40240618	G	T	ENST00000298910	ENSG00000188906	LRRK2	TRUE	FALSE
chr12	40240619	T	A	ENST00000298910	ENSG00000188906	LRRK2	TRUE	FALSE
chr12	40240619	T	C	ENST00000298910	ENSG00000188906	LRRK2	TRUE	FALSE
chr12	40240619	T	G	ENST00000298910	ENSG00000188906	LRRK2	TRUE	FALSE
chr12	40243548	A	C	ENST00000298910	ENSG00000188906	LRRK2	TRUE	FALSE
chr12	40243548	A	G	ENST00000298910	ENSG00000188906	LRRK2	TRUE	FALSE
chr12	40243548	A	T	ENST00000298910	ENSG00000188906	LRRK2	TRUE	FALSE
chr12	40243549	G	A	ENST00000298910	ENSG00000188906	LRRK2	TRUE	FALSE
chr12	40243549	G	C	ENST00000298910	ENSG00000188906	LRRK2	TRUE	FALSE
chr12	40243549	G	T	ENST00000298910	ENSG00000188906	LRRK2	TRUE	FALSE
chr12	40243551	C	A	ENST00000298910	ENSG00000188906	LRRK2	TRUE	TRUE
chr12	40243561	G	T	ENST00000298910	ENSG00000188906	LRRK2	TRUE	TRUE
chr12	40243590	T	A	ENST00000298910	ENSG00000188906	LRRK2	TRUE	TRUE
chr12	40243593	T	A	ENST00000298910	ENSG00000188906	LRRK2	TRUE	TRUE
chr12	40243593	T	G	ENST00000298910	ENSG00000188906	LRRK2	TRUE	TRUE
chr12	40243606	G	T	ENST00000298910	ENSG00000188906	LRRK2	TRUE	TRUE
chr12	40243615	A	T	ENST00000298910	ENSG00000188906	LRRK2	TRUE	TRUE
chr12	40243633	G	T	ENST00000298910	ENSG00000188906	LRRK2	TRUE	TRUE
chr12	40243636	A	T	ENST00000298910	ENSG00000188906	LRRK2	TRUE	TRUE
chr12	40243642	C	T	ENST00000298910	ENSG00000188906	LRRK2	TRUE	TRUE
chr12	40243645	G	T	ENST00000298910	ENSG00000188906	LRRK2	TRUE	TRUE
chr12	40243656	C	A	ENST00000298910	ENSG00000188906	LRRK2	TRUE	TRUE
chr12	40243659	T	A	ENST00000298910	ENSG00000188906	LRRK2	TRUE	TRUE
chr12	40243661	T	A	ENST00000298910	ENSG00000188906	LRRK2	TRUE	TRUE
chr12	40243679	T	A	ENST00000298910	ENSG00000188906	LRRK2	TRUE	TRUE
chr12	40243679	T	G	ENST00000298910	ENSG00000188906	LRRK2	TRUE	TRUE
chr12	40243682	G	A	ENST00000298910	ENSG00000188906	LRRK2	TRUE	FALSE
chr12	40243682	G	C	ENST00000298910	ENSG00000188906	LRRK2	TRUE	FALSE
chr12	40243682	G	T	ENST00000298910	ENSG00000188906	LRRK2	TRUE	FALSE
chr12	40243683	T	A	ENST00000298910	ENSG00000188906	LRRK2	TRUE	FALSE
chr12	40243683	T	C	ENST00000298910	ENSG00000188906	LRRK2	TRUE	FALSE
chr12	40243683	T	G	ENST00000298910	ENSG00000188906	LRRK2	TRUE	FALSE
chr12	40249824	A	C	ENST00000298910	ENSG00000188906	LRRK2	TRUE	FALSE
chr12	40249824	A	G	ENST00000298910	ENSG00000188906	LRRK2	TRUE	FALSE
chr12	40249824	A	T	ENST00000298910	ENSG00000188906	LRRK2	TRUE	FALSE
chr12	40249825	G	A	ENST00000298910	ENSG00000188906	LRRK2	TRUE	FALSE
chr12	40249825	G	C	ENST00000298910	ENSG00000188906	LRRK2	TRUE	FALSE
chr12	40249825	G	T	ENST00000298910	ENSG00000188906	LRRK2	TRUE	FALSE
chr12	40249850	T	A	ENST00000298910	ENSG00000188906	LRRK2	TRUE	TRUE
chr12	40249850	T	G	ENST00000298910	ENSG00000188906	LRRK2	TRUE	TRUE
chr12	40249855	G	T	ENST00000298910	ENSG00000188906	LRRK2	TRUE	TRUE
chr12	40249864	G	T	ENST00000298910	ENSG00000188906	LRRK2	TRUE	TRUE
chr12	40249876	A	T	ENST00000298910	ENSG00000188906	LRRK2	TRUE	TRUE
chr12	40249885	C	T	ENST00000298910	ENSG00000188906	LRRK2	TRUE	TRUE
chr12	40249888	C	T	ENST00000298910	ENSG00000188906	LRRK2	TRUE	TRUE
chr12	40249893	C	A	ENST00000298910	ENSG00000188906	LRRK2	TRUE	TRUE
chr12	40249893	C	G	ENST00000298910	ENSG00000188906	LRRK2	TRUE	TRUE
chr12	40249897	G	T	ENST00000298910	ENSG00000188906	LRRK2	TRUE	TRUE
chr12	40249910	T	A	ENST00000298910	ENSG00000188906	LRRK2	TRUE	TRUE
chr12	40249912	C	T	ENST00000298910	ENSG00000188906	LRRK2	TRUE	TRUE
chr12	40249919	C	A	ENST00000298910	ENSG00000188906	LRRK2	TRUE	TRUE
chr12	40249919	C	G	ENST00000298910	ENSG00000188906	LRRK2	TRUE	TRUE
chr12	40249932	T	A	ENST00000298910	ENSG00000188906	LRRK2	TRUE	TRUE
chr12	40249934	T	A	ENST00000298910	ENSG00000188906	LRRK2	TRUE	TRUE
chr12	40249946	G	A	ENST00000298910	ENSG00000188906	LRRK2	TRUE	FALSE
chr12	40249946	G	C	ENST00000298910	ENSG00000188906	LRRK2	TRUE	FALSE
chr12	40249946	G	T	ENST00000298910	ENSG00000188906	LRRK2	TRUE	FALSE
chr12	40249947	T	A	ENST00000298910	ENSG00000188906	LRRK2	TRUE	FALSE
chr12	40249947	T	C	ENST00000298910	ENSG00000188906	LRRK2	TRUE	FALSE
chr12	40249947	T	G	ENST00000298910	ENSG00000188906	LRRK2	TRUE	FALSE
chr12	40251230	A	C	ENST00000298910	ENSG00000188906	LRRK2	TRUE	FALSE
chr12	40251230	A	G	ENST00000298910	ENSG00000188906	LRRK2	TRUE	FALSE
chr12	40251230	A	T	ENST00000298910	ENSG00000188906	LRRK2	TRUE	FALSE
chr12	40251231	G	A	ENST00000298910	ENSG00000188906	LRRK2	TRUE	FALSE
chr12	40251231	G	C	ENST00000298910	ENSG00000188906	LRRK2	TRUE	FALSE
chr12	40251231	G	T	ENST00000298910	ENSG00000188906	LRRK2	TRUE	FALSE
chr12	40251234	G	T	ENST00000298910	ENSG00000188906	LRRK2	TRUE	TRUE
chr12	40251247	T	A	ENST00000298910	ENSG00000188906	LRRK2	TRUE	TRUE
chr12	40251247	T	G	ENST00000298910	ENSG00000188906	LRRK2	TRUE	TRUE
chr12	40251252	C	T	ENST00000298910	ENSG00000188906	LRRK2	TRUE	TRUE
chr12	40251259	T	A	ENST00000298910	ENSG00000188906	LRRK2	TRUE	TRUE
chr12	40251259	T	G	ENST00000298910	ENSG00000188906	LRRK2	TRUE	TRUE
chr12	40251261	G	T	ENST00000298910	ENSG00000188906	LRRK2	TRUE	TRUE
chr12	40251264	G	T	ENST00000298910	ENSG00000188906	LRRK2	TRUE	TRUE
chr12	40251267	A	T	ENST00000298910	ENSG00000188906	LRRK2	TRUE	TRUE
chr12	40251273	G	T	ENST00000298910	ENSG00000188906	LRRK2	TRUE	TRUE
chr12	40251279	C	T	ENST00000298910	ENSG00000188906	LRRK2	TRUE	TRUE
chr12	40251282	G	T	ENST00000298910	ENSG00000188906	LRRK2	TRUE	TRUE
chr12	40251294	G	T	ENST00000298910	ENSG00000188906	LRRK2	TRUE	TRUE
chr12	40251300	G	T	ENST00000298910	ENSG00000188906	LRRK2	TRUE	TRUE
chr12	40251303	G	T	ENST00000298910	ENSG00000188906	LRRK2	TRUE	TRUE
chr12	40251309	A	T	ENST00000298910	ENSG00000188906	LRRK2	TRUE	TRUE
chr12	40251313	T	A	ENST00000298910	ENSG00000188906	LRRK2	TRUE	TRUE
chr12	40251319	G	A	ENST00000298910	ENSG00000188906	LRRK2	TRUE	TRUE
chr12	40251320	G	A	ENST00000298910	ENSG00000188906	LRRK2	TRUE	TRUE
chr12	40251324	G	T	ENST00000298910	ENSG00000188906	LRRK2	TRUE	TRUE
chr12	40251332	T	A	ENST00000298910	ENSG00000188906	LRRK2	TRUE	TRUE
chr12	40251335	C	A	ENST00000298910	ENSG00000188906	LRRK2	TRUE	TRUE
chr12	40251335	C	G	ENST00000298910	ENSG00000188906	LRRK2	TRUE	TRUE
chr12	40251336	A	T	ENST00000298910	ENSG00000188906	LRRK2	TRUE	TRUE
chr12	40251343	T	A	ENST00000298910	ENSG00000188906	LRRK2	TRUE	TRUE
chr12	40251343	T	G	ENST00000298910	ENSG00000188906	LRRK2	TRUE	TRUE
chr12	40251349	G	A	ENST00000298910	ENSG00000188906	LRRK2	TRUE	TRUE
chr12	40251350	G	A	ENST00000298910	ENSG00000188906	LRRK2	TRUE	TRUE
chr12	40251354	A	T	ENST00000298910	ENSG00000188906	LRRK2	TRUE	TRUE
chr12	40251357	A	T	ENST00000298910	ENSG00000188906	LRRK2	TRUE	TRUE
chr12	40251363	A	T	ENST00000298910	ENSG00000188906	LRRK2	TRUE	TRUE
chr12	40251372	C	T	ENST00000298910	ENSG00000188906	LRRK2	TRUE	TRUE
chr12	40251375	G	A	ENST00000298910	ENSG00000188906	LRRK2	TRUE	FALSE
chr12	40251375	G	C	ENST00000298910	ENSG00000188906	LRRK2	TRUE	FALSE
chr12	40251375	G	T	ENST00000298910	ENSG00000188906	LRRK2	TRUE	FALSE
chr12	40251376	T	A	ENST00000298910	ENSG00000188906	LRRK2	TRUE	FALSE
chr12	40251376	T	C	ENST00000298910	ENSG00000188906	LRRK2	TRUE	FALSE
chr12	40251376	T	G	ENST00000298910	ENSG00000188906	LRRK2	TRUE	FALSE
chr12	40251463	A	C	ENST00000298910	ENSG00000188906	LRRK2	TRUE	FALSE
chr12	40251463	A	G	ENST00000298910	ENSG00000188906	LRRK2	TRUE	FALSE
chr12	40251463	A	T	ENST00000298910	ENSG00000188906	LRRK2	TRUE	FALSE
chr12	40251464	G	A	ENST00000298910	ENSG00000188906	LRRK2	TRUE	FALSE
chr12	40251464	G	C	ENST00000298910	ENSG00000188906	LRRK2	TRUE	FALSE
chr12	40251464	G	T	ENST00000298910	ENSG00000188906	LRRK2	TRUE	FALSE
chr12	40251465	G	T	ENST00000298910	ENSG00000188906	LRRK2	TRUE	TRUE
chr12	40251476	C	A	ENST00000298910	ENSG00000188906	LRRK2	TRUE	TRUE
chr12	40251478	G	A	ENST00000298910	ENSG00000188906	LRRK2	TRUE	TRUE
chr12	40251479	G	A	ENST00000298910	ENSG00000188906	LRRK2	TRUE	TRUE
chr12	40251503	C	A	ENST00000298910	ENSG00000188906	LRRK2	TRUE	TRUE
chr12	40251503	C	G	ENST00000298910	ENSG00000188906	LRRK2	TRUE	TRUE
chr12	40251504	C	T	ENST00000298910	ENSG00000188906	LRRK2	TRUE	TRUE
chr12	40251514	T	A	ENST00000298910	ENSG00000188906	LRRK2	TRUE	TRUE
chr12	40251514	T	G	ENST00000298910	ENSG00000188906	LRRK2	TRUE	TRUE
chr12	40251519	G	T	ENST00000298910	ENSG00000188906	LRRK2	TRUE	TRUE
chr12	40251522	A	T	ENST00000298910	ENSG00000188906	LRRK2	TRUE	TRUE
chr12	40251528	G	T	ENST00000298910	ENSG00000188906	LRRK2	TRUE	TRUE
chr12	40251534	G	T	ENST00000298910	ENSG00000188906	LRRK2	TRUE	TRUE
chr12	40251545	G	A	ENST00000298910	ENSG00000188906	LRRK2	FALSE	FALSE
chr12	40251545	G	C	ENST00000298910	ENSG00000188906	LRRK2	FALSE	FALSE
chr12	40251545	G	T	ENST00000298910	ENSG00000188906	LRRK2	FALSE	FALSE
chr12	40251546	T	A	ENST00000298910	ENSG00000188906	LRRK2	FALSE	FALSE
chr12	40251546	T	C	ENST00000298910	ENSG00000188906	LRRK2	FALSE	FALSE
chr12	40251546	T	G	ENST00000298910	ENSG00000188906	LRRK2	TRUE	FALSE
chr12	40252908	A	C	ENST00000298910	ENSG00000188906	LRRK2	TRUE	FALSE
chr12	40252908	A	G	ENST00000298910	ENSG00000188906	LRRK2	TRUE	FALSE
chr12	40252908	A	T	ENST00000298910	ENSG00000188906	LRRK2	TRUE	FALSE
chr12	40252909	G	A	ENST00000298910	ENSG00000188906	LRRK2	TRUE	FALSE
chr12	40252909	G	C	ENST00000298910	ENSG00000188906	LRRK2	TRUE	FALSE
chr12	40252909	G	T	ENST00000298910	ENSG00000188906	LRRK2	TRUE	FALSE
chr12	40252926	G	T	ENST00000298910	ENSG00000188906	LRRK2	TRUE	TRUE
chr12	40252957	C	A	ENST00000298910	ENSG00000188906	LRRK2	TRUE	TRUE
chr12	40252957	C	G	ENST00000298910	ENSG00000188906	LRRK2	TRUE	TRUE
chr12	40252960	C	A	ENST00000298910	ENSG00000188906	LRRK2	TRUE	TRUE
chr12	40252960	C	G	ENST00000298910	ENSG00000188906	LRRK2	TRUE	TRUE
chr12	40252962	A	T	ENST00000298910	ENSG00000188906	LRRK2	TRUE	TRUE
chr12	40252965	G	T	ENST00000298910	ENSG00000188906	LRRK2	TRUE	TRUE
chr12	40252974	C	T	ENST00000298910	ENSG00000188906	LRRK2	TRUE	TRUE
chr12	40252993	T	A	ENST00000298910	ENSG00000188906	LRRK2	TRUE	TRUE
chr12	40252996	C	A	ENST00000298910	ENSG00000188906	LRRK2	TRUE	TRUE
chr12	40252996	C	G	ENST00000298910	ENSG00000188906	LRRK2	TRUE	TRUE
chr12	40253005	T	A	ENST00000298910	ENSG00000188906	LRRK2	TRUE	TRUE
chr12	40253005	T	G	ENST00000298910	ENSG00000188906	LRRK2	TRUE	TRUE
chr12	40253007	G	T	ENST00000298910	ENSG00000188906	LRRK2	TRUE	TRUE
chr12	40253010	C	T	ENST00000298910	ENSG00000188906	LRRK2	TRUE	TRUE
chr12	40253017	G	A	ENST00000298910	ENSG00000188906	LRRK2	TRUE	FALSE
chr12	40253017	G	C	ENST00000298910	ENSG00000188906	LRRK2	TRUE	FALSE
chr12	40253017	G	T	ENST00000298910	ENSG00000188906	LRRK2	TRUE	FALSE
chr12	40253018	T	A	ENST00000298910	ENSG00000188906	LRRK2	TRUE	FALSE
chr12	40253018	T	C	ENST00000298910	ENSG00000188906	LRRK2	TRUE	FALSE
chr12	40253018	T	G	ENST00000298910	ENSG00000188906	LRRK2	TRUE	FALSE
chr12	40257246	A	C	ENST00000298910	ENSG00000188906	LRRK2	TRUE	FALSE
chr12	40257246	A	G	ENST00000298910	ENSG00000188906	LRRK2	TRUE	FALSE
chr12	40257246	A	T	ENST00000298910	ENSG00000188906	LRRK2	TRUE	FALSE
chr12	40257247	G	A	ENST00000298910	ENSG00000188906	LRRK2	TRUE	FALSE
chr12	40257247	G	C	ENST00000298910	ENSG00000188906	LRRK2	TRUE	FALSE
chr12	40257247	G	T	ENST00000298910	ENSG00000188906	LRRK2	TRUE	FALSE
chr12	40257256	A	T	ENST00000298910	ENSG00000188906	LRRK2	TRUE	TRUE
chr12	40257259	A	T	ENST00000298910	ENSG00000188906	LRRK2	TRUE	TRUE
chr12	40257269	T	A	ENST00000298910	ENSG00000188906	LRRK2	TRUE	TRUE
chr12	40257269	T	G	ENST00000298910	ENSG00000188906	LRRK2	TRUE	TRUE
chr12	40257272	C	A	ENST00000298910	ENSG00000188906	LRRK2	TRUE	TRUE
chr12	40257272	C	G	ENST00000298910	ENSG00000188906	LRRK2	TRUE	TRUE
chr12	40257274	A	T	ENST00000298910	ENSG00000188906	LRRK2	TRUE	TRUE
chr12	40257277	G	T	ENST00000298910	ENSG00000188906	LRRK2	TRUE	TRUE
chr12	40257296	T	A	ENST00000298910	ENSG00000188906	LRRK2	TRUE	TRUE
chr12	40257298	G	T	ENST00000298910	ENSG00000188906	LRRK2	TRUE	TRUE
chr12	40257302	T	A	ENST00000298910	ENSG00000188906	LRRK2	TRUE	TRUE
chr12	40257302	T	G	ENST00000298910	ENSG00000188906	LRRK2	TRUE	TRUE
chr12	40257307	C	T	ENST00000298910	ENSG00000188906	LRRK2	TRUE	TRUE
chr12	40257310	A	T	ENST00000298910	ENSG00000188906	LRRK2	TRUE	TRUE
chr12	40257328	G	T	ENST00000298910	ENSG00000188906	LRRK2	TRUE	TRUE
chr12	40257337	G	T	ENST00000298910	ENSG00000188906	LRRK2	TRUE	TRUE
chr12	40257348	T	A	ENST00000298910	ENSG00000188906	LRRK2	TRUE	TRUE
chr12	40257349	A	T	ENST00000298910	ENSG00000188906	LRRK2	TRUE	TRUE
chr12	40257370	G	T	ENST00000298910	ENSG00000188906	LRRK2	TRUE	TRUE
chr12	40257373	G	T	ENST00000298910	ENSG00000188906	LRRK2	TRUE	TRUE
chr12	40257378	G	A	ENST00000298910	ENSG00000188906	LRRK2	FALSE	FALSE
chr12	40257378	G	C	ENST00000298910	ENSG00000188906	LRRK2	FALSE	FALSE
chr12	40257378	G	T	ENST00000298910	ENSG00000188906	LRRK2	FALSE	FALSE
chr12	40257379	T	A	ENST00000298910	ENSG00000188906	LRRK2	FALSE	FALSE
chr12	40257379	T	C	ENST00000298910	ENSG00000188906	LRRK2	FALSE	FALSE
chr12	40257379	T	G	ENST00000298910	ENSG00000188906	LRRK2	FALSE	FALSE
chr12	40259478	A	C	ENST00000298910	ENSG00000188906	LRRK2	TRUE	FALSE
chr12	40259478	A	G	ENST00000298910	ENSG00000188906	LRRK2	TRUE	FALSE
chr12	40259478	A	T	ENST00000298910	ENSG00000188906	LRRK2	TRUE	FALSE
chr12	40259479	G	A	ENST00000298910	ENSG00000188906	LRRK2	TRUE	FALSE
chr12	40259479	G	C	ENST00000298910	ENSG00000188906	LRRK2	TRUE	FALSE
chr12	40259479	G	T	ENST00000298910	ENSG00000188906	LRRK2	TRUE	FALSE
chr12	40259517	A	T	ENST00000298910	ENSG00000188906	LRRK2	TRUE	TRUE
chr12	40259535	A	T	ENST00000298910	ENSG00000188906	LRRK2	TRUE	TRUE
chr12	40259544	G	T	ENST00000298910	ENSG00000188906	LRRK2	TRUE	TRUE
chr12	40259551	C	A	ENST00000298910	ENSG00000188906	LRRK2	TRUE	TRUE
chr12	40259551	C	G	ENST00000298910	ENSG00000188906	LRRK2	TRUE	TRUE
chr12	40259554	T	A	ENST00000298910	ENSG00000188906	LRRK2	TRUE	TRUE
chr12	40259554	T	G	ENST00000298910	ENSG00000188906	LRRK2	TRUE	TRUE
chr12	40259562	C	T	ENST00000298910	ENSG00000188906	LRRK2	TRUE	TRUE
chr12	40259568	G	T	ENST00000298910	ENSG00000188906	LRRK2	TRUE	TRUE
chr12	40259577	C	T	ENST00000298910	ENSG00000188906	LRRK2	TRUE	TRUE
chr12	40259587	T	A	ENST00000298910	ENSG00000188906	LRRK2	TRUE	TRUE
chr12	40259587	T	G	ENST00000298910	ENSG00000188906	LRRK2	TRUE	TRUE
chr12	40259605	G	A	ENST00000298910	ENSG00000188906	LRRK2	TRUE	FALSE
chr12	40259605	G	C	ENST00000298910	ENSG00000188906	LRRK2	TRUE	FALSE
chr12	40259605	G	T	ENST00000298910	ENSG00000188906	LRRK2	TRUE	FALSE
chr12	40259606	T	A	ENST00000298910	ENSG00000188906	LRRK2	TRUE	FALSE
chr12	40259606	T	C	ENST00000298910	ENSG00000188906	LRRK2	TRUE	FALSE
chr12	40259606	T	G	ENST00000298910	ENSG00000188906	LRRK2	TRUE	FALSE
chr12	40263787	A	C	ENST00000298910	ENSG00000188906	LRRK2	TRUE	FALSE
chr12	40263787	A	G	ENST00000298910	ENSG00000188906	LRRK2	TRUE	FALSE
chr12	40263787	A	T	ENST00000298910	ENSG00000188906	LRRK2	TRUE	FALSE
chr12	40263788	G	A	ENST00000298910	ENSG00000188906	LRRK2	TRUE	FALSE
chr12	40263788	G	C	ENST00000298910	ENSG00000188906	LRRK2	TRUE	FALSE
chr12	40263788	G	T	ENST00000298910	ENSG00000188906	LRRK2	TRUE	FALSE
chr12	40263797	G	T	ENST00000298910	ENSG00000188906	LRRK2	TRUE	TRUE
chr12	40263800	G	T	ENST00000298910	ENSG00000188906	LRRK2	TRUE	TRUE
chr12	40263809	G	T	ENST00000298910	ENSG00000188906	LRRK2	TRUE	TRUE
chr12	40263818	G	T	ENST00000298910	ENSG00000188906	LRRK2	TRUE	TRUE
chr12	40263830	A	T	ENST00000298910	ENSG00000188906	LRRK2	TRUE	TRUE
chr12	40263845	A	T	ENST00000298910	ENSG00000188906	LRRK2	TRUE	TRUE
chr12	40263848	A	T	ENST00000298910	ENSG00000188906	LRRK2	TRUE	TRUE
chr12	40263851	C	T	ENST00000298910	ENSG00000188906	LRRK2	TRUE	TRUE
chr12	40263856	T	A	ENST00000298910	ENSG00000188906	LRRK2	TRUE	TRUE
chr12	40263860	A	T	ENST00000298910	ENSG00000188906	LRRK2	TRUE	TRUE
chr12	40263875	A	T	ENST00000298910	ENSG00000188906	LRRK2	TRUE	TRUE
chr12	40263894	T	A	ENST00000298910	ENSG00000188906	LRRK2	TRUE	TRUE
chr12	40263902	G	A	ENST00000298910	ENSG00000188906	LRRK2	TRUE	FALSE
chr12	40263902	G	C	ENST00000298910	ENSG00000188906	LRRK2	TRUE	FALSE
chr12	40263902	G	T	ENST00000298910	ENSG00000188906	LRRK2	TRUE	FALSE
chr12	40263903	T	A	ENST00000298910	ENSG00000188906	LRRK2	TRUE	FALSE
chr12	40263903	T	C	ENST00000298910	ENSG00000188906	LRRK2	TRUE	FALSE
chr12	40263903	T	G	ENST00000298910	ENSG00000188906	LRRK2	TRUE	FALSE
chr12	40274581	A	C	ENST00000298910	ENSG00000188906	LRRK2	TRUE	FALSE
chr12	40274581	A	G	ENST00000298910	ENSG00000188906	LRRK2	TRUE	FALSE
chr12	40274581	A	T	ENST00000298910	ENSG00000188906	LRRK2	TRUE	FALSE
chr12	40274582	G	A	ENST00000298910	ENSG00000188906	LRRK2	TRUE	FALSE
chr12	40274582	G	C	ENST00000298910	ENSG00000188906	LRRK2	TRUE	FALSE
chr12	40274582	G	T	ENST00000298910	ENSG00000188906	LRRK2	TRUE	FALSE
chr12	40274589	G	T	ENST00000298910	ENSG00000188906	LRRK2	TRUE	TRUE
chr12	40274604	C	T	ENST00000298910	ENSG00000188906	LRRK2	TRUE	TRUE
chr12	40274607	A	T	ENST00000298910	ENSG00000188906	LRRK2	TRUE	TRUE
chr12	40274612	T	A	ENST00000298910	ENSG00000188906	LRRK2	TRUE	TRUE
chr12	40274613	G	T	ENST00000298910	ENSG00000188906	LRRK2	TRUE	TRUE
chr12	40274617	T	A	ENST00000298910	ENSG00000188906	LRRK2	TRUE	TRUE
chr12	40274617	T	G	ENST00000298910	ENSG00000188906	LRRK2	TRUE	TRUE
chr12	40274619	A	T	ENST00000298910	ENSG00000188906	LRRK2	TRUE	TRUE
chr12	40274656	T	A	ENST00000298910	ENSG00000188906	LRRK2	TRUE	TRUE
chr12	40274656	T	G	ENST00000298910	ENSG00000188906	LRRK2	TRUE	TRUE
chr12	40274658	G	T	ENST00000298910	ENSG00000188906	LRRK2	TRUE	TRUE
chr12	40274665	T	A	ENST00000298910	ENSG00000188906	LRRK2	TRUE	TRUE
chr12	40274665	T	G	ENST00000298910	ENSG00000188906	LRRK2	TRUE	TRUE
chr12	40274673	G	T	ENST00000298910	ENSG00000188906	LRRK2	TRUE	TRUE
chr12	40274689	C	A	ENST00000298910	ENSG00000188906	LRRK2	TRUE	TRUE
chr12	40274689	C	G	ENST00000298910	ENSG00000188906	LRRK2	TRUE	TRUE
chr12	40274706	C	T	ENST00000298910	ENSG00000188906	LRRK2	TRUE	TRUE
chr12	40274714	T	A	ENST00000298910	ENSG00000188906	LRRK2	TRUE	TRUE
chr12	40274714	T	G	ENST00000298910	ENSG00000188906	LRRK2	TRUE	TRUE
chr12	40274724	C	T	ENST00000298910	ENSG00000188906	LRRK2	TRUE	TRUE
chr12	40274727	G	T	ENST00000298910	ENSG00000188906	LRRK2	TRUE	TRUE
chr12	40274728	G	A	ENST00000298910	ENSG00000188906	LRRK2	TRUE	FALSE
chr12	40274728	G	C	ENST00000298910	ENSG00000188906	LRRK2	TRUE	FALSE
chr12	40274728	G	T	ENST00000298910	ENSG00000188906	LRRK2	TRUE	FALSE
chr12	40274729	T	A	ENST00000298910	ENSG00000188906	LRRK2	TRUE	FALSE
chr12	40274729	T	C	ENST00000298910	ENSG00000188906	LRRK2	FALSE	FALSE
chr12	40274729	T	G	ENST00000298910	ENSG00000188906	LRRK2	TRUE	FALSE
chr12	40274852	A	C	ENST00000298910	ENSG00000188906	LRRK2	TRUE	FALSE
chr12	40274852	A	G	ENST00000298910	ENSG00000188906	LRRK2	TRUE	FALSE
chr12	40274852	A	T	ENST00000298910	ENSG00000188906	LRRK2	TRUE	FALSE
chr12	40274853	G	A	ENST00000298910	ENSG00000188906	LRRK2	TRUE	FALSE
chr12	40274853	G	C	ENST00000298910	ENSG00000188906	LRRK2	TRUE	FALSE
chr12	40274853	G	T	ENST00000298910	ENSG00000188906	LRRK2	TRUE	FALSE
chr12	40274859	C	T	ENST00000298910	ENSG00000188906	LRRK2	TRUE	TRUE
chr12	40274864	T	A	ENST00000298910	ENSG00000188906	LRRK2	TRUE	TRUE
chr12	40274872	T	A	ENST00000298910	ENSG00000188906	LRRK2	TRUE	TRUE
chr12	40274872	T	G	ENST00000298910	ENSG00000188906	LRRK2	TRUE	TRUE
chr12	40274883	G	T	ENST00000298910	ENSG00000188906	LRRK2	TRUE	TRUE
chr12	40274888	C	A	ENST00000298910	ENSG00000188906	LRRK2	TRUE	TRUE
chr12	40274888	C	G	ENST00000298910	ENSG00000188906	LRRK2	TRUE	TRUE
chr12	40274890	T	A	ENST00000298910	ENSG00000188906	LRRK2	TRUE	TRUE
chr12	40274898	A	T	ENST00000298910	ENSG00000188906	LRRK2	TRUE	TRUE
chr12	40274901	A	T	ENST00000298910	ENSG00000188906	LRRK2	TRUE	TRUE
chr12	40274916	G	T	ENST00000298910	ENSG00000188906	LRRK2	TRUE	TRUE
chr12	40274922	G	T	ENST00000298910	ENSG00000188906	LRRK2	TRUE	TRUE
chr12	40274937	A	T	ENST00000298910	ENSG00000188906	LRRK2	TRUE	TRUE
chr12	40274956	T	A	ENST00000298910	ENSG00000188906	LRRK2	TRUE	TRUE
chr12	40274956	T	G	ENST00000298910	ENSG00000188906	LRRK2	TRUE	TRUE
chr12	40274960	C	A	ENST00000298910	ENSG00000188906	LRRK2	TRUE	TRUE
chr12	40274960	C	G	ENST00000298910	ENSG00000188906	LRRK2	TRUE	TRUE
chr12	40274961	C	T	ENST00000298910	ENSG00000188906	LRRK2	TRUE	TRUE
chr12	40274967	A	T	ENST00000298910	ENSG00000188906	LRRK2	TRUE	TRUE
chr12	40274979	G	T	ENST00000298910	ENSG00000188906	LRRK2	TRUE	TRUE
chr12	40274985	C	T	ENST00000298910	ENSG00000188906	LRRK2	TRUE	TRUE
chr12	40274991	A	T	ENST00000298910	ENSG00000188906	LRRK2	TRUE	TRUE
chr12	40274994	G	A	ENST00000298910	ENSG00000188906	LRRK2	TRUE	FALSE
chr12	40274994	G	C	ENST00000298910	ENSG00000188906	LRRK2	TRUE	FALSE
chr12	40274994	G	T	ENST00000298910	ENSG00000188906	LRRK2	TRUE	FALSE
chr12	40274995	T	A	ENST00000298910	ENSG00000188906	LRRK2	TRUE	FALSE
chr12	40274995	T	C	ENST00000298910	ENSG00000188906	LRRK2	TRUE	FALSE
chr12	40274995	T	G	ENST00000298910	ENSG00000188906	LRRK2	TRUE	FALSE
chr12	40277886	A	C	ENST00000298910	ENSG00000188906	LRRK2	TRUE	FALSE
chr12	40277886	A	G	ENST00000298910	ENSG00000188906	LRRK2	TRUE	FALSE
chr12	40277886	A	T	ENST00000298910	ENSG00000188906	LRRK2	TRUE	FALSE
chr12	40277887	G	A	ENST00000298910	ENSG00000188906	LRRK2	TRUE	FALSE
chr12	40277887	G	C	ENST00000298910	ENSG00000188906	LRRK2	TRUE	FALSE
chr12	40277887	G	T	ENST00000298910	ENSG00000188906	LRRK2	TRUE	FALSE
chr12	40277888	G	T	ENST00000298910	ENSG00000188906	LRRK2	TRUE	TRUE
chr12	40277894	C	T	ENST00000298910	ENSG00000188906	LRRK2	TRUE	TRUE
chr12	40277904	T	A	ENST00000298910	ENSG00000188906	LRRK2	TRUE	TRUE
chr12	40277904	T	G	ENST00000298910	ENSG00000188906	LRRK2	TRUE	TRUE
chr12	40277915	A	T	ENST00000298910	ENSG00000188906	LRRK2	TRUE	TRUE
chr12	40277919	T	A	ENST00000298910	ENSG00000188906	LRRK2	TRUE	TRUE
chr12	40277922	C	A	ENST00000298910	ENSG00000188906	LRRK2	TRUE	TRUE
chr12	40277922	C	G	ENST00000298910	ENSG00000188906	LRRK2	TRUE	TRUE
chr12	40277936	A	T	ENST00000298910	ENSG00000188906	LRRK2	TRUE	TRUE
chr12	40277955	C	A	ENST00000298910	ENSG00000188906	LRRK2	TRUE	TRUE
chr12	40277955	C	G	ENST00000298910	ENSG00000188906	LRRK2	TRUE	TRUE
chr12	40277964	T	A	ENST00000298910	ENSG00000188906	LRRK2	TRUE	TRUE
chr12	40277964	T	G	ENST00000298910	ENSG00000188906	LRRK2	TRUE	TRUE
chr12	40277978	C	T	ENST00000298910	ENSG00000188906	LRRK2	TRUE	TRUE
chr12	40277999	G	T	ENST00000298910	ENSG00000188906	LRRK2	TRUE	TRUE
chr12	40278002	C	T	ENST00000298910	ENSG00000188906	LRRK2	TRUE	TRUE
chr12	40278005	A	T	ENST00000298910	ENSG00000188906	LRRK2	TRUE	TRUE
chr12	40278011	C	T	ENST00000298910	ENSG00000188906	LRRK2	TRUE	TRUE
chr12	40278014	C	T	ENST00000298910	ENSG00000188906	LRRK2	TRUE	TRUE
chr12	40278017	G	A	ENST00000298910	ENSG00000188906	LRRK2	TRUE	FALSE
chr12	40278017	G	C	ENST00000298910	ENSG00000188906	LRRK2	TRUE	FALSE
chr12	40278017	G	T	ENST00000298910	ENSG00000188906	LRRK2	TRUE	FALSE
chr12	40278018	T	A	ENST00000298910	ENSG00000188906	LRRK2	TRUE	FALSE
chr12	40278018	T	C	ENST00000298910	ENSG00000188906	LRRK2	TRUE	FALSE
chr12	40278018	T	G	ENST00000298910	ENSG00000188906	LRRK2	TRUE	FALSE
chr12	40278089	A	C	ENST00000298910	ENSG00000188906	LRRK2	TRUE	FALSE
chr12	40278089	A	G	ENST00000298910	ENSG00000188906	LRRK2	TRUE	FALSE
chr12	40278089	A	T	ENST00000298910	ENSG00000188906	LRRK2	TRUE	FALSE
chr12	40278090	G	A	ENST00000298910	ENSG00000188906	LRRK2	TRUE	FALSE
chr12	40278090	G	C	ENST00000298910	ENSG00000188906	LRRK2	TRUE	FALSE
chr12	40278090	G	T	ENST00000298910	ENSG00000188906	LRRK2	TRUE	FALSE
chr12	40278105	T	A	ENST00000298910	ENSG00000188906	LRRK2	TRUE	TRUE
chr12	40278108	C	A	ENST00000298910	ENSG00000188906	LRRK2	TRUE	TRUE
chr12	40278109	A	T	ENST00000298910	ENSG00000188906	LRRK2	TRUE	TRUE
chr12	40278114	T	A	ENST00000298910	ENSG00000188906	LRRK2	TRUE	TRUE
chr12	40278121	A	T	ENST00000298910	ENSG00000188906	LRRK2	TRUE	TRUE
chr12	40278141	C	A	ENST00000298910	ENSG00000188906	LRRK2	TRUE	TRUE
chr12	40278141	C	G	ENST00000298910	ENSG00000188906	LRRK2	TRUE	TRUE
chr12	40278143	T	A	ENST00000298910	ENSG00000188906	LRRK2	TRUE	TRUE
chr12	40278143	T	G	ENST00000298910	ENSG00000188906	LRRK2	TRUE	TRUE
chr12	40278145	A	T	ENST00000298910	ENSG00000188906	LRRK2
chr12	40278160	G	T	ENST00000298910	ENSG00000188906	LRRK2	TRUE	TRUE
chr12	40278163	A	T	ENST00000298910	ENSG00000188906	LRRK2	TRUE	TRUE
chr12	40278171	T	A	ENST00000298910	ENSG00000188906	LRRK2	TRUE	TRUE
chr12	40278175	C	T	ENST00000298910	ENSG00000188906	LRRK2	TRUE	TRUE
chr12	40278196	G	T	ENST00000298910	ENSG00000188906	LRRK2	TRUE	TRUE
chr12	40278201	C	A	ENST00000298910	ENSG00000188906	LRRK2	TRUE	TRUE
chr12	40278203	T	A	ENST00000298910	ENSG00000188906	LRRK2	TRUE	TRUE
chr12	40278212	T	A	ENST00000298910	ENSG00000188906	LRRK2	TRUE	TRUE
chr12	40278214	G	T	ENST00000298910	ENSG00000188906	LRRK2	TRUE	TRUE
chr12	40278229	C	T	ENST00000298910	ENSG00000188906	LRRK2	TRUE	TRUE
chr12	40278235	A	T	ENST00000298910	ENSG00000188906	LRRK2	TRUE	TRUE
chr12	40278238	G	T	ENST00000298910	ENSG00000188906	LRRK2	TRUE	TRUE
chr12	40278241	G	T	ENST00000298910	ENSG00000188906	LRRK2	TRUE	TRUE
chr12	40278251	T	A	ENST00000298910	ENSG00000188906	LRRK2	TRUE	TRUE
chr12	40278251	T	G	ENST00000298910	ENSG00000188906	LRRK2	TRUE	TRUE
chr12	40278258	T	A	ENST00000298910	ENSG00000188906	LRRK2	TRUE	TRUE
chr12	40278259	C	T	ENST00000298910	ENSG00000188906	LRRK2	TRUE	TRUE
chr12	40278262	G	A	ENST00000298910	ENSG00000188906	LRRK2	TRUE	FALSE
chr12	40278262	G	C	ENST00000298910	ENSG00000188906	LRRK2	TRUE	FALSE
chr12	40278262	G	T	ENST00000298910	ENSG00000188906	LRRK2	TRUE	FALSE
chr12	40278263	T	A	ENST00000298910	ENSG00000188906	LRRK2	TRUE	FALSE
chr12	40278263	T	C	ENST00000298910	ENSG00000188906	LRRK2	TRUE	FALSE
chr12	40278263	T	G	ENST00000298910	ENSG00000188906	LRRK2	TRUE	FALSE
chr12	40283873	A	C	ENST00000298910	ENSG00000188906	LRRK2	TRUE	FALSE
chr12	40283873	A	G	ENST00000298910	ENSG00000188906	LRRK2	TRUE	FALSE
chr12	40283873	A	T	ENST00000298910	ENSG00000188906	LRRK2	TRUE	FALSE
chr12	40283874	G	A	ENST00000298910	ENSG00000188906	LRRK2	TRUE	FALSE
chr12	40283874	G	C	ENST00000298910	ENSG00000188906	LRRK2	TRUE	FALSE
chr12	40283874	G	T	ENST00000298910	ENSG00000188906	LRRK2	TRUE	FALSE
chr12	40283880	T	A	ENST00000298910	ENSG00000188906	LRRK2	TRUE	TRUE
chr12	40283881	G	T	ENST00000298910	ENSG00000188906	LRRK2	TRUE	TRUE
chr12	40283884	A	T	ENST00000298910	ENSG00000188906	LRRK2	TRUE	TRUE
chr12	40283887	G	T	ENST00000298910	ENSG00000188906	LRRK2	TRUE	TRUE
chr12	40283899	A	T	ENST00000298910	ENSG00000188906	LRRK2	TRUE	TRUE
chr12	40283903	T	A	ENST00000298910	ENSG00000188906	LRRK2	TRUE	TRUE
chr12	40283908	G	T	ENST00000298910	ENSG00000188906	LRRK2	TRUE	TRUE
chr12	40283915	T	A	ENST00000298910	ENSG00000188906	LRRK2	TRUE	TRUE
chr12	40283915	T	G	ENST00000298910	ENSG00000188906	LRRK2	TRUE	TRUE
chr12	40283926	G	T	ENST00000298910	ENSG00000188906	LRRK2	TRUE	TRUE
chr12	40283935	G	T	ENST00000298910	ENSG00000188906	LRRK2	TRUE	TRUE
chr12	40283938	C	T	ENST00000298910	ENSG00000188906	LRRK2	TRUE	TRUE
chr12	40283947	C	T	ENST00000298910	ENSG00000188906	LRRK2	TRUE	TRUE
chr12	40283950	A	T	ENST00000298910	ENSG00000188906	LRRK2	TRUE	TRUE
chr12	40283957	T	A	ENST00000298910	ENSG00000188906	LRRK2	TRUE	TRUE
chr12	40283974	A	T	ENST00000298910	ENSG00000188906	LRRK2	TRUE	TRUE
chr12	40283986	C	T	ENST00000298910	ENSG00000188906	LRRK2	TRUE	TRUE
chr12	40283999	T	A	ENST00000298910	ENSG00000188906	LRRK2	TRUE	TRUE
chr12	40284005	T	A	ENST00000298910	ENSG00000188906	LRRK2	TRUE	TRUE
chr12	40284005	T	G	ENST00000298910	ENSG00000188906	LRRK2	TRUE	TRUE
chr12	40284045	C	A	ENST00000298910	ENSG00000188906	LRRK2	TRUE	TRUE
chr12	40284049	G	T	ENST00000298910	ENSG00000188906	LRRK2	TRUE	TRUE
chr12	40284052	G	T	ENST00000298910	ENSG00000188906	LRRK2	TRUE	TRUE
chr12	40284060	T	A	ENST00000298910	ENSG00000188906	LRRK2	TRUE	TRUE
chr12	40284064	G	T	ENST00000298910	ENSG00000188906	LRRK2	TRUE	TRUE
chr12	40284067	A	T	ENST00000298910	ENSG00000188906	LRRK2	TRUE	TRUE
chr12	40284073	G	T	ENST00000298910	ENSG00000188906	LRRK2	TRUE	TRUE
chr12	40284083	G	A	ENST00000298910	ENSG00000188906	LRRK2	TRUE	TRUE
chr12	40284084	G	A	ENST00000298910	ENSG00000188906	LRRK2	TRUE	TRUE
chr12	40284095	T	A	ENST00000298910	ENSG00000188906	LRRK2	TRUE	TRUE
chr12	40284095	T	G	ENST00000298910	ENSG00000188906	LRRK2	TRUE	TRUE
chr12	40284106	A	T	ENST00000298910	ENSG00000188906	LRRK2	TRUE	TRUE
chr12	40284119	T	A	ENST00000298910	ENSG00000188906	LRRK2	TRUE	TRUE
chr12	40284119	T	G	ENST00000298910	ENSG00000188906	LRRK2	TRUE	TRUE
chr12	40284124	A	T	ENST00000298910	ENSG00000188906	LRRK2	TRUE	TRUE
chr12	40284127	C	T	ENST00000298910	ENSG00000188906	LRRK2	TRUE	TRUE
chr12	40284134	G	A	ENST00000298910	ENSG00000188906	LRRK2	TRUE	FALSE
chr12	40284134	G	C	ENST00000298910	ENSG00000188906	LRRK2	TRUE	FALSE
chr12	40284134	G	T	ENST00000298910	ENSG00000188906	LRRK2	TRUE	FALSE
chr12	40284135	T	A	ENST00000298910	ENSG00000188906	LRRK2	TRUE	FALSE
chr12	40284135	T	C	ENST00000298910	ENSG00000188906	LRRK2	TRUE	FALSE
chr12	40284135	T	G	ENST00000298910	ENSG00000188906	LRRK2	TRUE	FALSE
chr12	40287349	A	C	ENST00000298910	ENSG00000188906	LRRK2	TRUE	FALSE
chr12	40287349	A	G	ENST00000298910	ENSG00000188906	LRRK2	TRUE	FALSE
chr12	40287349	A	T	ENST00000298910	ENSG00000188906	LRRK2	TRUE	FALSE
chr12	40287350	G	A	ENST00000298910	ENSG00000188906	LRRK2	TRUE	FALSE
chr12	40287350	G	C	ENST00000298910	ENSG00000188906	LRRK2	TRUE	FALSE
chr12	40287350	G	T	ENST00000298910	ENSG00000188906	LRRK2	TRUE	FALSE
chr12	40287371	A	T	ENST00000298910	ENSG00000188906	LRRK2	TRUE	TRUE
chr12	40287383	A	T	ENST00000298910	ENSG00000188906	LRRK2	TRUE	TRUE
chr12	40287388	T	A	ENST00000298910	ENSG00000188906	LRRK2	TRUE	TRUE
chr12	40287388	T	G	ENST00000298910	ENSG00000188906	LRRK2	TRUE	TRUE
chr12	40287389	C	T	ENST00000298910	ENSG00000188906	LRRK2	TRUE	TRUE
chr12	40287395	A	T	ENST00000298910	ENSG00000188906	LRRK2	TRUE	TRUE
chr12	40287407	G	T	ENST00000298910	ENSG00000188906	LRRK2	TRUE	TRUE
chr12	40287410	G	T	ENST00000298910	ENSG00000188906	LRRK2	TRUE	TRUE
chr12	40287413	G	T	ENST00000298910	ENSG00000188906	LRRK2	TRUE	TRUE
chr12	40287423	C	A	ENST00000298910	ENSG00000188906	LRRK2	TRUE	TRUE
chr12	40287423	C	G	ENST00000298910	ENSG00000188906	LRRK2	TRUE	TRUE
chr12	40287434	G	T	ENST00000298910	ENSG00000188906	LRRK2	TRUE	TRUE
chr12	40287446	G	T	ENST00000298910	ENSG00000188906	LRRK2	TRUE	TRUE
chr12	40287461	A	T	ENST00000298910	ENSG00000188906	LRRK2	TRUE	TRUE
chr12	40287470	G	T	ENST00000298910	ENSG00000188906	LRRK2	TRUE	TRUE
chr12	40287474	G	A	ENST00000298910	ENSG00000188906	LRRK2	TRUE	TRUE
chr12	40287475	G	A	ENST00000298910	ENSG00000188906	LRRK2	TRUE	TRUE
chr12	40287515	C	T	ENST00000298910	ENSG00000188906	LRRK2	TRUE	TRUE
chr12	40287536	G	T	ENST00000298910	ENSG00000188906	LRRK2	TRUE	TRUE
chr12	40287539	G	T	ENST00000298910	ENSG00000188906	LRRK2	TRUE	TRUE
chr12	40287540	G	A	ENST00000298910	ENSG00000188906	LRRK2	TRUE	FALSE
chr12	40287540	G	C	ENST00000298910	ENSG00000188906	LRRK2	TRUE	FALSE
chr12	40287540	G	T	ENST00000298910	ENSG00000188906	LRRK2	TRUE	FALSE
chr12	40287541	T	A	ENST00000298910	ENSG00000188906	LRRK2	TRUE	FALSE
chr12	40287541	T	C	ENST00000298910	ENSG00000188906	LRRK2	TRUE	FALSE
chr12	40287541	T	G	ENST00000298910	ENSG00000188906	LRRK2	TRUE	FALSE
chr12	40293543	A	C	ENST00000298910	ENSG00000188906	LRRK2	TRUE	FALSE
chr12	40293543	A	G	ENST00000298910	ENSG00000188906	LRRK2	TRUE	FALSE
chr12	40293543	A	T	ENST00000298910	ENSG00000188906	LRRK2	TRUE	FALSE
chr12	40293544	G	A	ENST00000298910	ENSG00000188906	LRRK2	TRUE	FALSE
chr12	40293544	G	C	ENST00000298910	ENSG00000188906	LRRK2	TRUE	FALSE
chr12	40293544	G	T	ENST00000298910	ENSG00000188906	LRRK2	TRUE	FALSE
chr12	40293550	G	T	ENST00000298910	ENSG00000188906	LRRK2	TRUE	TRUE
chr12	40293557	C	A	ENST00000298910	ENSG00000188906	LRRK2	TRUE	TRUE
chr12	40293557	C	G	ENST00000298910	ENSG00000188906	LRRK2	TRUE	TRUE
chr12	40293568	A	T	ENST00000298910	ENSG00000188906	LRRK2	TRUE	TRUE
chr12	40293571	A	T	ENST00000298910	ENSG00000188906	LRRK2	TRUE	TRUE
chr12	40293574	A	T	ENST00000298910	ENSG00000188906	LRRK2	TRUE	TRUE
chr12	40293584	C	A	ENST00000298910	ENSG00000188906	LRRK2	TRUE	TRUE
chr12	40293584	C	G	ENST00000298910	ENSG00000188906	LRRK2	TRUE	TRUE
chr12	40293595	G	T	ENST00000298910	ENSG00000188906	LRRK2	TRUE	TRUE
chr12	40293598	G	T	ENST00000298910	ENSG00000188906	LRRK2	TRUE	TRUE
chr12	40293606	C	A	ENST00000298910	ENSG00000188906	LRRK2	TRUE	TRUE
chr12	40293606	C	G	ENST00000298910	ENSG00000188906	LRRK2	TRUE	TRUE
chr12	40293607	C	T	ENST00000298910	ENSG00000188906	LRRK2	TRUE	TRUE
chr12	40293620	T	A	ENST00000298910	ENSG00000188906	LRRK2	TRUE	TRUE
chr12	40293620	T	G	ENST00000298910	ENSG00000188906	LRRK2	TRUE	TRUE
chr12	40293622	C	T	ENST00000298910	ENSG00000188906	LRRK2	TRUE	TRUE
chr12	40293630	C	A	ENST00000298910	ENSG00000188906	LRRK2	TRUE	TRUE
chr12	40293632	C	A	ENST00000298910	ENSG00000188906	LRRK2	TRUE	TRUE
chr12	40293632	C	G	ENST00000298910	ENSG00000188906	LRRK2	TRUE	TRUE
chr12	40293641	T	A	ENST00000298910	ENSG00000188906	LRRK2	TRUE	TRUE
chr12	40293643	C	T	ENST00000298910	ENSG00000188906	LRRK2	TRUE	TRUE
chr12	40293646	A	T	ENST00000298910	ENSG00000188906	LRRK2	TRUE	TRUE
chr12	40293662	T	A	ENST00000298910	ENSG00000188906	LRRK2	TRUE	TRUE
chr12	40293664	G	A	ENST00000298910	ENSG00000188906	LRRK2	TRUE	FALSE
chr12	40293664	G	C	ENST00000298910	ENSG00000188906	LRRK2	TRUE	FALSE
chr12	40293664	G	T	ENST00000298910	ENSG00000188906	LRRK2	TRUE	FALSE
chr12	40293665	T	A	ENST00000298910	ENSG00000188906	LRRK2	TRUE	FALSE
chr12	40293665	T	C	ENST00000298910	ENSG00000188906	LRRK2	TRUE	FALSE
chr12	40293665	T	G	ENST00000298910	ENSG00000188906	LRRK2	TRUE	FALSE
chr12	40294843	A	C	ENST00000298910	ENSG00000188906	LRRK2	TRUE	FALSE
chr12	40294843	A	G	ENST00000298910	ENSG00000188906	LRRK2	TRUE	FALSE
chr12	40294843	A	T	ENST00000298910	ENSG00000188906	LRRK2	TRUE	FALSE
chr12	40294844	G	A	ENST00000298910	ENSG00000188906	LRRK2	TRUE	FALSE
chr12	40294844	G	C	ENST00000298910	ENSG00000188906	LRRK2	TRUE	FALSE
chr12	40294844	G	T	ENST00000298910	ENSG00000188906	LRRK2	TRUE	FALSE
chr12	40294863	G	T	ENST00000298910	ENSG00000188906	LRRK2	TRUE	TRUE
chr12	40294870	T	A	ENST00000298910	ENSG00000188906	LRRK2	TRUE	TRUE
chr12	40294870	T	G	ENST00000298910	ENSG00000188906	LRRK2	TRUE	TRUE
chr12	40294875	A	T	ENST00000298910	ENSG00000188906	LRRK2	TRUE	TRUE
chr12	40294878	C	T	ENST00000298910	ENSG00000188906	LRRK2	TRUE	TRUE
chr12	40294881	A	T	ENST00000298910	ENSG00000188906	LRRK2	TRUE	TRUE
chr12	40294884	A	T	ENST00000298910	ENSG00000188906	LRRK2	TRUE	TRUE
chr12	40294887	A	T	ENST00000298910	ENSG00000188906	LRRK2	TRUE	TRUE
chr12	40294894	T	A	ENST00000298910	ENSG00000188906	LRRK2	TRUE	TRUE
chr12	40294894	T	G	ENST00000298910	ENSG00000188906	LRRK2	TRUE	TRUE
chr12	40294900	C	A	ENST00000298910	ENSG00000188906	LRRK2	TRUE	TRUE
chr12	40294900	C	G	ENST00000298910	ENSG00000188906	LRRK2	TRUE	TRUE
chr12	40294909	C	A	ENST00000298910	ENSG00000188906	LRRK2	TRUE	TRUE
chr12	40294909	C	G	ENST00000298910	ENSG00000188906	LRRK2	TRUE	TRUE
chr12	40294915	G	A	ENST00000298910	ENSG00000188906	LRRK2	TRUE	FALSE
chr12	40294915	G	C	ENST00000298910	ENSG00000188906	LRRK2	TRUE	FALSE
chr12	40294915	G	T	ENST00000298910	ENSG00000188906	LRRK2	TRUE	FALSE
chr12	40294916	T	A	ENST00000298910	ENSG00000188906	LRRK2	TRUE	FALSE
chr12	40294916	T	C	ENST00000298910	ENSG00000188906	LRRK2	TRUE	FALSE
chr12	40294916	T	G	ENST00000298910	ENSG00000188906	LRRK2	TRUE	FALSE
chr12	40295425	A	C	ENST00000298910	ENSG00000188906	LRRK2	TRUE	FALSE
chr12	40295425	A	G	ENST00000298910	ENSG00000188906	LRRK2	TRUE	FALSE
chr12	40295425	A	T	ENST00000298910	ENSG00000188906	LRRK2	TRUE	FALSE
chr12	40295426	G	A	ENST00000298910	ENSG00000188906	LRRK2	TRUE	FALSE
chr12	40295426	G	C	ENST00000298910	ENSG00000188906	LRRK2	TRUE	FALSE
chr12	40295426	G	T	ENST00000298910	ENSG00000188906	LRRK2	TRUE	FALSE
chr12	40295430	C	A	ENST00000298910	ENSG00000188906	LRRK2	TRUE	TRUE
chr12	40295430	C	G	ENST00000298910	ENSG00000188906	LRRK2	TRUE	TRUE
chr12	40295433	C	A	ENST00000298910	ENSG00000188906	LRRK2	TRUE	TRUE
chr12	40295433	C	G	ENST00000298910	ENSG00000188906	LRRK2	TRUE	TRUE
chr12	40295435	A	T	ENST00000298910	ENSG00000188906	LRRK2	TRUE	TRUE
chr12	40295441	C	T	ENST00000298910	ENSG00000188906	LRRK2	TRUE	TRUE
chr12	40295460	C	A	ENST00000298910	ENSG00000188906	LRRK2	TRUE	TRUE
chr12	40295460	C	G	ENST00000298910	ENSG00000188906	LRRK2	TRUE	TRUE
chr12	40295486	G	T	ENST00000298910	ENSG00000188906	LRRK2	TRUE	TRUE
chr12	40295489	A	T	ENST00000298910	ENSG00000188906	LRRK2	TRUE	TRUE
chr12	40295492	G	T	ENST00000298910	ENSG00000188906	LRRK2	TRUE	TRUE
chr12	40295497	T	A	ENST00000298910	ENSG00000188906	LRRK2	TRUE	TRUE
chr12	40295497	T	G	ENST00000298910	ENSG00000188906	LRRK2
chr12	40295505	C	A	ENST00000298910	ENSG00000188906	LRRK2	TRUE	TRUE
chr12	40295505	C	G	ENST00000298910	ENSG00000188906	LRRK2	TRUE	TRUE
chr12	40295517	C	A	ENST00000298910	ENSG00000188906	LRRK2	TRUE	TRUE
chr12	40295517	C	G	ENST00000298910	ENSG00000188906	LRRK2	TRUE	TRUE
chr12	40295525	G	T	ENST00000298910	ENSG00000188906	LRRK2	TRUE	TRUE
chr12	40295531	A	T	ENST00000298910	ENSG00000188906	LRRK2	TRUE	TRUE
chr12	40295552	C	T	ENST00000298910	ENSG00000188906	LRRK2	TRUE	TRUE
chr12	40295555	A	T	ENST00000298910	ENSG00000188906	LRRK2	TRUE	TRUE
chr12	40295560	C	A	ENST00000298910	ENSG00000188906	LRRK2	TRUE	TRUE
chr12	40295563	T	A	ENST00000298910	ENSG00000188906	LRRK2	TRUE	TRUE
chr12	40295577	T	A	ENST00000298910	ENSG00000188906	LRRK2	TRUE	TRUE
chr12	40295579	G	T	ENST00000298910	ENSG00000188906	LRRK2	TRUE	TRUE
chr12	40295588	G	T	ENST00000298910	ENSG00000188906	LRRK2	TRUE	TRUE
chr12	40295591	A	T	ENST00000298910	ENSG00000188906	LRRK2	TRUE	TRUE
chr12	40295597	G	T	ENST00000298910	ENSG00000188906	LRRK2	TRUE	TRUE
chr12	40295606	C	T	ENST00000298910	ENSG00000188906	LRRK2	TRUE	TRUE
chr12	40295630	C	T	ENST00000298910	ENSG00000188906	LRRK2	TRUE	TRUE
chr12	40295633	C	T	ENST00000298910	ENSG00000188906	LRRK2	TRUE	TRUE
chr12	40295641	T	A	ENST00000298910	ENSG00000188906	LRRK2	TRUE	TRUE
chr12	40295642	G	T	ENST00000298910	ENSG00000188906	LRRK2	TRUE	TRUE
chr12	40295645	G	A	ENST00000298910	ENSG00000188906	LRRK2	FALSE	FALSE
chr12	40295645	G	C	ENST00000298910	ENSG00000188906	LRRK2	FALSE	FALSE
chr12	40295645	G	T	ENST00000298910	ENSG00000188906	LRRK2	FALSE	FALSE
chr12	40295646	T	A	ENST00000298910	ENSG00000188906	LRRK2	FALSE	FALSE
chr12	40295646	T	C	ENST00000298910	ENSG00000188906	LRRK2	FALSE	FALSE
chr12	40295646	T	G	ENST00000298910	ENSG00000188906	LRRK2	FALSE	FALSE
chr12	40298241	A	C	ENST00000298910	ENSG00000188906	LRRK2	TRUE	FALSE
chr12	40298241	A	G	ENST00000298910	ENSG00000188906	LRRK2	TRUE	FALSE
chr12	40298241	A	T	ENST00000298910	ENSG00000188906	LRRK2	TRUE	FALSE
chr12	40298242	G	A	ENST00000298910	ENSG00000188906	LRRK2	TRUE	FALSE
chr12	40298242	G	C	ENST00000298910	ENSG00000188906	LRRK2	TRUE	FALSE
chr12	40298242	G	T	ENST00000298910	ENSG00000188906	LRRK2	TRUE	FALSE
chr12	40298249	A	T	ENST00000298910	ENSG00000188906	LRRK2	TRUE	TRUE
chr12	40298256	T	A	ENST00000298910	ENSG00000188906	LRRK2	TRUE	TRUE
chr12	40298265	T	A	ENST00000298910	ENSG00000188906	LRRK2	TRUE	TRUE
chr12	40298271	T	A	ENST00000298910	ENSG00000188906	LRRK2	TRUE	TRUE
chr12	40298282	A	T	ENST00000298910	ENSG00000188906	LRRK2	TRUE	TRUE
chr12	40298292	C	A	ENST00000298910	ENSG00000188906	LRRK2	TRUE	TRUE
chr12	40298292	C	G	ENST00000298910	ENSG00000188906	LRRK2	TRUE	TRUE
chr12	40298305	T	A	ENST00000298910	ENSG00000188906	LRRK2	TRUE	TRUE
chr12	40298305	T	G	ENST00000298910	ENSG00000188906	LRRK2	TRUE	TRUE
chr12	40298307	T	A	ENST00000298910	ENSG00000188906	LRRK2	TRUE	TRUE
chr12	40298310	T	A	ENST00000298910	ENSG00000188906	LRRK2	TRUE	TRUE
chr12	40298312	A	T	ENST00000298910	ENSG00000188906	LRRK2	TRUE	TRUE
chr12	40298323	T	A	ENST00000298910	ENSG00000188906	LRRK2	TRUE	TRUE
chr12	40298345	C	T	ENST00000298910	ENSG00000188906	LRRK2	TRUE	TRUE
chr12	40298357	G	T	ENST00000298910	ENSG00000188906	LRRK2	TRUE	TRUE
chr12	40298364	C	A	ENST00000298910	ENSG00000188906	LRRK2	TRUE	TRUE
chr12	40298364	C	G	ENST00000298910	ENSG00000188906	LRRK2	TRUE	TRUE
chr12	40298373	T	A	ENST00000298910	ENSG00000188906	LRRK2	TRUE	TRUE
chr12	40298373	T	G	ENST00000298910	ENSG00000188906	LRRK2	TRUE	TRUE
chr12	40298387	A	T	ENST00000298910	ENSG00000188906	LRRK2	TRUE	TRUE
chr12	40298392	T	A	ENST00000298910	ENSG00000188906	LRRK2	TRUE	TRUE
chr12	40298402	A	T	ENST00000298910	ENSG00000188906	LRRK2	TRUE	TRUE
chr12	40298405	C	T	ENST00000298910	ENSG00000188906	LRRK2	TRUE	TRUE
chr12	40298418	C	A	ENST00000298910	ENSG00000188906	LRRK2	TRUE	TRUE
chr12	40298418	C	G	ENST00000298910	ENSG00000188906	LRRK2	TRUE	TRUE
chr12	40298422	T	A	ENST00000298910	ENSG00000188906	LRRK2	TRUE	TRUE
chr12	40298422	T	G	ENST00000298910	ENSG00000188906	LRRK2	TRUE	TRUE
chr12	40298426	C	T	ENST00000298910	ENSG00000188906	LRRK2	TRUE	TRUE
chr12	40298444	G	T	ENST00000298910	ENSG00000188906	LRRK2	TRUE	TRUE
chr12	40298465	G	T	ENST00000298910	ENSG00000188906	LRRK2	TRUE	TRUE
chr12	40298468	A	T	ENST00000298910	ENSG00000188906	LRRK2	TRUE	TRUE
chr12	40298474	G	T	ENST00000298910	ENSG00000188906	LRRK2	TRUE	TRUE
chr12	40298477	C	T	ENST00000298910	ENSG00000188906	LRRK2	TRUE	TRUE
chr12	40298487	T	A	ENST00000298910	ENSG00000188906	LRRK2	TRUE	TRUE
chr12	40298487	T	G	ENST00000298910	ENSG00000188906	LRRK2	TRUE	TRUE
chr12	40298489	G	T	ENST00000298910	ENSG00000188906	LRRK2	TRUE	TRUE
chr12	40298492	G	T	ENST00000298910	ENSG00000188906	LRRK2	TRUE	TRUE
chr12	40298494	G	A	ENST00000298910	ENSG00000188906	LRRK2	TRUE	FALSE
chr12	40298494	G	C	ENST00000298910	ENSG00000188906	LRRK2	TRUE	FALSE
chr12	40298494	G	T	ENST00000298910	ENSG00000188906	LRRK2	TRUE	FALSE
chr12	40298495	T	A	ENST00000298910	ENSG00000188906	LRRK2	TRUE	FALSE
chr12	40298495	T	C	ENST00000298910	ENSG00000188906	LRRK2	TRUE	FALSE
chr12	40298495	T	G	ENST00000298910	ENSG00000188906	LRRK2	TRUE	FALSE
chr12	40299107	A	C	ENST00000298910	ENSG00000188906	LRRK2	TRUE	FALSE
chr12	40299107	A	G	ENST00000298910	ENSG00000188906	LRRK2	TRUE	FALSE
chr12	40299107	A	T	ENST00000298910	ENSG00000188906	LRRK2	TRUE	FALSE
chr12	40299108	G	A	ENST00000298910	ENSG00000188906	LRRK2	TRUE	FALSE
chr12	40299108	G	C	ENST00000298910	ENSG00000188906	LRRK2	TRUE	FALSE
chr12	40299108	G	T	ENST00000298910	ENSG00000188906	LRRK2	TRUE	FALSE
chr12	40299113	A	T	ENST00000298910	ENSG00000188906	LRRK2	TRUE	TRUE
chr12	40299120	C	A	ENST00000298910	ENSG00000188906	LRRK2	TRUE	TRUE
chr12	40299120	C	G	ENST00000298910	ENSG00000188906	LRRK2	TRUE	TRUE
chr12	40299130	C	A	ENST00000298910	ENSG00000188906	LRRK2	TRUE	TRUE
chr12	40299138	T	A	ENST00000298910	ENSG00000188906	LRRK2	TRUE	TRUE
chr12	40299140	A	T	ENST00000298910	ENSG00000188906	LRRK2	TRUE	TRUE
chr12	40299146	A	T	ENST00000298910	ENSG00000188906	LRRK2	TRUE	TRUE
chr12	40299149	G	T	ENST00000298910	ENSG00000188906	LRRK2	TRUE	TRUE
chr12	40299155	A	T	ENST00000298910	ENSG00000188906	LRRK2	TRUE	TRUE
chr12	40299162	T	A	ENST00000298910	ENSG00000188906	LRRK2	TRUE	TRUE
chr12	40299162	T	G	ENST00000298910	ENSG00000188906	LRRK2	TRUE	TRUE
chr12	40299173	A	T	ENST00000298910	ENSG00000188906	LRRK2	TRUE	TRUE
chr12	40299186	C	A	ENST00000298910	ENSG00000188906	LRRK2	TRUE	TRUE
chr12	40299186	C	G	ENST00000298910	ENSG00000188906	LRRK2	TRUE	TRUE
chr12	40299195	C	A	ENST00000298910	ENSG00000188906	LRRK2	TRUE	TRUE
chr12	40299195	C	G	ENST00000298910	ENSG00000188906	LRRK2	TRUE	TRUE
chr12	40299197	G	T	ENST00000298910	ENSG00000188906	LRRK2	TRUE	TRUE
chr12	40299209	G	T	ENST00000298910	ENSG00000188906	LRRK2	TRUE	TRUE
chr12	40299217	T	A	ENST00000298910	ENSG00000188906	LRRK2	TRUE	TRUE
chr12	40299221	A	T	ENST00000298910	ENSG00000188906	LRRK2	TRUE	TRUE
chr12	40299227	G	T	ENST00000298910	ENSG00000188906	LRRK2	TRUE	TRUE
chr12	40299242	A	T	ENST00000298910	ENSG00000188906	LRRK2	TRUE	TRUE
chr12	40299258	G	A	ENST00000298910	ENSG00000188906	LRRK2	TRUE	FALSE
chr12	40299258	G	C	ENST00000298910	ENSG00000188906	LRRK2	TRUE	FALSE
chr12	40299258	G	T	ENST00000298910	ENSG00000188906	LRRK2	TRUE	FALSE
chr12	40299259	T	A	ENST00000298910	ENSG00000188906	LRRK2	TRUE	FALSE
chr12	40299259	T	C	ENST00000298910	ENSG00000188906	LRRK2	TRUE	FALSE
chr12	40299259	T	G	ENST00000298910	ENSG00000188906	LRRK2	TRUE	FALSE
chr12	40302787	A	C	ENST00000298910	ENSG00000188906	LRRK2	TRUE	FALSE
chr12	40302787	A	G	ENST00000298910	ENSG00000188906	LRRK2	TRUE	FALSE
chr12	40302787	A	T	ENST00000298910	ENSG00000188906	LRRK2	TRUE	FALSE
chr12	40302788	G	A	ENST00000298910	ENSG00000188906	LRRK2	TRUE	FALSE
chr12	40302788	G	C	ENST00000298910	ENSG00000188906	LRRK2	TRUE	FALSE
chr12	40302788	G	T	ENST00000298910	ENSG00000188906	LRRK2	TRUE	FALSE
chr12	40302804	T	A	ENST00000298910	ENSG00000188906	LRRK2	TRUE	TRUE
chr12	40302827	A	T	ENST00000298910	ENSG00000188906	LRRK2	TRUE	TRUE
chr12	40302831	T	A	ENST00000298910	ENSG00000188906	LRRK2	TRUE	TRUE
chr12	40302831	T	G	ENST00000298910	ENSG00000188906	LRRK2	TRUE	TRUE
chr12	40302836	C	T	ENST00000298910	ENSG00000188906	LRRK2	TRUE	TRUE
chr12	40302842	A	T	ENST00000298910	ENSG00000188906	LRRK2	TRUE	TRUE
chr12	40302853	T	A	ENST00000298910	ENSG00000188906	LRRK2	TRUE	TRUE
chr12	40302860	G	T	ENST00000298910	ENSG00000188906	LRRK2	TRUE	TRUE
chr12	40302870	T	A	ENST00000298910	ENSG00000188906	LRRK2	TRUE	TRUE
chr12	40302870	T	G	ENST00000298910	ENSG00000188906	LRRK2	TRUE	TRUE
chr12	40302883	G	A	ENST00000298910	ENSG00000188906	LRRK2	TRUE	FALSE
chr12	40302883	G	C	ENST00000298910	ENSG00000188906	LRRK2	TRUE	FALSE
chr12	40302883	G	T	ENST00000298910	ENSG00000188906	LRRK2	TRUE	FALSE
chr12	40302884	T	A	ENST00000298910	ENSG00000188906	LRRK2	TRUE	FALSE
chr12	40302884	T	C	ENST00000298910	ENSG00000188906	LRRK2	TRUE	FALSE
chr12	40302884	T	G	ENST00000298910	ENSG00000188906	LRRK2	TRUE	FALSE
chr12	40303946	A	C	ENST00000298910	ENSG00000188906	LRRK2	TRUE	FALSE
chr12	40303946	A	G	ENST00000298910	ENSG00000188906	LRRK2	TRUE	FALSE
chr12	40303946	A	T	ENST00000298910	ENSG00000188906	LRRK2	TRUE	FALSE
chr12	40303947	G	A	ENST00000298910	ENSG00000188906	LRRK2	TRUE	FALSE
chr12	40303947	G	C	ENST00000298910	ENSG00000188906	LRRK2	TRUE	FALSE
chr12	40303947	G	T	ENST00000298910	ENSG00000188906	LRRK2	TRUE	FALSE
chr12	40303950	T	A	ENST00000298910	ENSG00000188906	LRRK2	TRUE	TRUE
chr12	40303959	T	A	ENST00000298910	ENSG00000188906	LRRK2	TRUE	TRUE
chr12	40303959	T	G	ENST00000298910	ENSG00000188906	LRRK2	TRUE	TRUE
chr12	40303982	C	T	ENST00000298910	ENSG00000188906	LRRK2	TRUE	TRUE
chr12	40303987	C	A	ENST00000298910	ENSG00000188906	LRRK2	TRUE	TRUE
chr12	40303987	C	G	ENST00000298910	ENSG00000188906	LRRK2	TRUE	TRUE
chr12	40304007	G	A	ENST00000298910	ENSG00000188906	LRRK2	TRUE	TRUE
chr12	40304008	G	A	ENST00000298910	ENSG00000188906	LRRK2	TRUE	TRUE
chr12	40304009	A	T	ENST00000298910	ENSG00000188906	LRRK2	TRUE	TRUE
chr12	40304016	T	A	ENST00000298910	ENSG00000188906	LRRK2	TRUE	TRUE
chr12	40304022	T	A	ENST00000298910	ENSG00000188906	LRRK2	TRUE	TRUE
chr12	40304022	T	G	ENST00000298910	ENSG00000188906	LRRK2	TRUE	TRUE
chr12	40304027	G	T	ENST00000298910	ENSG00000188906	LRRK2	TRUE	TRUE
chr12	40304034	T	A	ENST00000298910	ENSG00000188906	LRRK2	TRUE	TRUE
chr12	40304034	T	G	ENST00000298910	ENSG00000188906	LRRK2	TRUE	TRUE
chr12	40304048	C	T	ENST00000298910	ENSG00000188906	LRRK2	TRUE	TRUE
chr12	40304061	T	A	ENST00000298910	ENSG00000188906	LRRK2	TRUE	TRUE
chr12	40304067	T	A	ENST00000298910	ENSG00000188906	LRRK2	TRUE	TRUE
chr12	40304072	G	T	ENST00000298910	ENSG00000188906	LRRK2	TRUE	TRUE
chr12	40304075	A	T	ENST00000298910	ENSG00000188906	LRRK2	TRUE	TRUE
chr12	40304083	T	A	ENST00000298910	ENSG00000188906	LRRK2	TRUE	TRUE
chr12	40304083	T	G	ENST00000298910	ENSG00000188906	LRRK2	TRUE	TRUE
chr12	40304085	T	A	ENST00000298910	ENSG00000188906	LRRK2	TRUE	TRUE
chr12	40304085	T	G	ENST00000298910	ENSG00000188906	LRRK2	TRUE	TRUE
chr12	40304088	G	A	ENST00000298910	ENSG00000188906	LRRK2	TRUE	TRUE
chr12	40304089	G	A	ENST00000298910	ENSG00000188906	LRRK2	TRUE	TRUE
chr12	40304093	A	T	ENST00000298910	ENSG00000188906	LRRK2	TRUE	TRUE
chr12	40304099	G	T	ENST00000298910	ENSG00000188906	LRRK2	TRUE	TRUE
chr12	40304102	A	T	ENST00000298910	ENSG00000188906	LRRK2	TRUE	TRUE
chr12	40304123	A	T	ENST00000298910	ENSG00000188906	LRRK2	TRUE	TRUE
chr12	40304129	A	T	ENST00000298910	ENSG00000188906	LRRK2	TRUE	TRUE
chr12	40304132	G	T	ENST00000298910	ENSG00000188906	LRRK2	TRUE	TRUE
chr12	40304135	G	A	ENST00000298910	ENSG00000188906	LRRK2	TRUE	FALSE
chr12	40304135	G	C	ENST00000298910	ENSG00000188906	LRRK2	TRUE	FALSE
chr12	40304135	G	T	ENST00000298910	ENSG00000188906	LRRK2	TRUE	FALSE
chr12	40304136	T	A	ENST00000298910	ENSG00000188906	LRRK2	TRUE	FALSE
chr12	40304136	T	C	ENST00000298910	ENSG00000188906	LRRK2	TRUE	FALSE
chr12	40304136	T	G	ENST00000298910	ENSG00000188906	LRRK2	TRUE	FALSE
chr12	40305783	A	C	ENST00000298910	ENSG00000188906	LRRK2	TRUE	FALSE
chr12	40305783	A	G	ENST00000298910	ENSG00000188906	LRRK2	TRUE	FALSE
chr12	40305783	A	T	ENST00000298910	ENSG00000188906	LRRK2	TRUE	FALSE
chr12	40305784	G	A	ENST00000298910	ENSG00000188906	LRRK2	TRUE	FALSE
chr12	40305784	G	C	ENST00000298910	ENSG00000188906	LRRK2	TRUE	FALSE
chr12	40305784	G	T	ENST00000298910	ENSG00000188906	LRRK2	TRUE	FALSE
chr12	40305794	G	T	ENST00000298910	ENSG00000188906	LRRK2	TRUE	TRUE
chr12	40305805	T	A	ENST00000298910	ENSG00000188906	LRRK2	TRUE	TRUE
chr12	40305809	G	T	ENST00000298910	ENSG00000188906	LRRK2	TRUE	TRUE
chr12	40305838	C	A	ENST00000298910	ENSG00000188906	LRRK2	TRUE	TRUE
chr12	40305838	C	G	ENST00000298910	ENSG00000188906	LRRK2	TRUE	TRUE
chr12	40305843	T	A	ENST00000298910	ENSG00000188906	LRRK2	TRUE	TRUE
chr12	40305845	G	T	ENST00000298910	ENSG00000188906	LRRK2	TRUE	TRUE
chr12	40305851	A	T	ENST00000298910	ENSG00000188906	LRRK2	TRUE	TRUE
chr12	40305866	G	T	ENST00000298910	ENSG00000188906	LRRK2	TRUE	TRUE
chr12	40305875	A	T	ENST00000298910	ENSG00000188906	LRRK2	TRUE	TRUE
chr12	40305879	T	A	ENST00000298910	ENSG00000188906	LRRK2	TRUE	TRUE
chr12	40305879	T	G	ENST00000298910	ENSG00000188906	LRRK2	TRUE	TRUE
chr12	40305884	A	T	ENST00000298910	ENSG00000188906	LRRK2	TRUE	TRUE
chr12	40305891	G	A	ENST00000298910	ENSG00000188906	LRRK2	TRUE	TRUE
chr12	40305892	G	A	ENST00000298910	ENSG00000188906	LRRK2	TRUE	TRUE
chr12	40305903	T	A	ENST00000298910	ENSG00000188906	LRRK2	TRUE	TRUE
chr12	40305908	G	T	ENST00000298910	ENSG00000188906	LRRK2	TRUE	TRUE
chr12	40305932	A	T	ENST00000298910	ENSG00000188906	LRRK2	TRUE	TRUE
chr12	40305941	G	T	ENST00000298910	ENSG00000188906	LRRK2	TRUE	TRUE
chr12	40305946	T	A	ENST00000298910	ENSG00000188906	LRRK2	TRUE	TRUE
chr12	40305947	A	T	ENST00000298910	ENSG00000188906	LRRK2	TRUE	TRUE
chr12	40305953	A	T	ENST00000298910	ENSG00000188906	LRRK2	TRUE	TRUE
chr12	40305967	G	A	ENST00000298910	ENSG00000188906	LRRK2	TRUE	FALSE
chr12	40305967	G	C	ENST00000298910	ENSG00000188906	LRRK2	TRUE	FALSE
chr12	40305967	G	T	ENST00000298910	ENSG00000188906	LRRK2	TRUE	FALSE
chr12	40305968	T	A	ENST00000298910	ENSG00000188906	LRRK2	TRUE	FALSE
chr12	40305968	T	C	ENST00000298910	ENSG00000188906	LRRK2	TRUE	FALSE
chr12	40305968	T	G	ENST00000298910	ENSG00000188906	LRRK2	TRUE	FALSE
chr12	40308465	A	C	ENST00000298910	ENSG00000188906	LRRK2	TRUE	FALSE
chr12	40308465	A	G	ENST00000298910	ENSG00000188906	LRRK2	TRUE	FALSE
chr12	40308465	A	T	ENST00000298910	ENSG00000188906	LRRK2	TRUE	FALSE
chr12	40308466	G	A	ENST00000298910	ENSG00000188906	LRRK2	TRUE	FALSE
chr12	40308466	G	C	ENST00000298910	ENSG00000188906	LRRK2	TRUE	FALSE
chr12	40308466	G	T	ENST00000298910	ENSG00000188906	LRRK2	TRUE	FALSE
chr12	40308474	C	T	ENST00000298910	ENSG00000188906	LRRK2	TRUE	TRUE
chr12	40308477	C	T	ENST00000298910	ENSG00000188906	LRRK2	TRUE	TRUE
chr12	40308480	C	T	ENST00000298910	ENSG00000188906	LRRK2	TRUE	TRUE
chr12	40308484	T	A	ENST00000298910	ENSG00000188906	LRRK2	TRUE	TRUE
chr12	40308484	T	G	ENST00000298910	ENSG00000188906	LRRK2	TRUE	TRUE
chr12	40308486	A	T	ENST00000298910	ENSG00000188906	LRRK2
chr12	40308489	A	T	ENST00000298910	ENSG00000188906	LRRK2	TRUE	TRUE
chr12	40308503	T	A	ENST00000298910	ENSG00000188906	LRRK2	TRUE	TRUE
chr12	40308503	T	G	ENST00000298910	ENSG00000188906	LRRK2	TRUE	TRUE
chr12	40308507	C	T	ENST00000298910	ENSG00000188906	LRRK2	TRUE	TRUE
chr12	40308513	A	T	ENST00000298910	ENSG00000188906	LRRK2	TRUE	TRUE
chr12	40308528	G	T	ENST00000298910	ENSG00000188906	LRRK2	TRUE	TRUE
chr12	40308546	A	T	ENST00000298910	ENSG00000188906	LRRK2	TRUE	TRUE
chr12	40308556	T	A	ENST00000298910	ENSG00000188906	LRRK2	TRUE	TRUE
chr12	40308556	T	G	ENST00000298910	ENSG00000188906	LRRK2	TRUE	TRUE
chr12	40308559	T	A	ENST00000298910	ENSG00000188906	LRRK2	TRUE	TRUE
chr12	40308561	C	T	ENST00000298910	ENSG00000188906	LRRK2	TRUE	TRUE
chr12	40308564	C	T	ENST00000298910	ENSG00000188906	LRRK2	TRUE	TRUE
chr12	40308568	T	A	ENST00000298910	ENSG00000188906	LRRK2	TRUE	TRUE
chr12	40308568	T	G	ENST00000298910	ENSG00000188906	LRRK2	TRUE	TRUE
chr12	40308573	A	T	ENST00000298910	ENSG00000188906	LRRK2	TRUE	TRUE
chr12	40308579	A	T	ENST00000298910	ENSG00000188906	LRRK2	TRUE	TRUE
chr12	40308582	A	T	ENST00000298910	ENSG00000188906	LRRK2	TRUE	TRUE
chr12	40308586	C	A	ENST00000298910	ENSG00000188906	LRRK2	TRUE	TRUE
chr12	40308586	C	G	ENST00000298910	ENSG00000188906	LRRK2	TRUE	TRUE
chr12	40308594	G	T	ENST00000298910	ENSG00000188906	LRRK2	TRUE	TRUE
chr12	40308600	C	T	ENST00000298910	ENSG00000188906	LRRK2	TRUE	TRUE
chr12	40308627	A	T	ENST00000298910	ENSG00000188906	LRRK2	TRUE	TRUE
chr12	40308634	G	A	ENST00000298910	ENSG00000188906	LRRK2	TRUE	TRUE
chr12	40308635	G	A	ENST00000298910	ENSG00000188906	LRRK2	TRUE	TRUE
chr12	40308642	C	T	ENST00000298910	ENSG00000188906	LRRK2	TRUE	TRUE
chr12	40308648	A	T	ENST00000298910	ENSG00000188906	LRRK2	TRUE	TRUE
chr12	40308654	A	T	ENST00000298910	ENSG00000188906	LRRK2	TRUE	TRUE
chr12	40308657	A	T	ENST00000298910	ENSG00000188906	LRRK2	TRUE	TRUE
chr12	40308660	A	T	ENST00000298910	ENSG00000188906	LRRK2	TRUE	TRUE
chr12	40308663	A	T	ENST00000298910	ENSG00000188906	LRRK2	TRUE	TRUE
chr12	40308685	G	A	ENST00000298910	ENSG00000188906	LRRK2	TRUE	TRUE
chr12	40308686	G	A	ENST00000298910	ENSG00000188906	LRRK2	TRUE	TRUE
chr12	40308697	G	A	ENST00000298910	ENSG00000188906	LRRK2	TRUE	FALSE
chr12	40308697	G	C	ENST00000298910	ENSG00000188906	LRRK2	TRUE	FALSE
chr12	40308697	G	T	ENST00000298910	ENSG00000188906	LRRK2	TRUE	FALSE
chr12	40308698	T	A	ENST00000298910	ENSG00000188906	LRRK2	TRUE	FALSE
chr12	40308698	T	C	ENST00000298910	ENSG00000188906	LRRK2	TRUE	FALSE
chr12	40308698	T	G	ENST00000298910	ENSG00000188906	LRRK2	TRUE	FALSE
chr12	40309104	A	C	ENST00000298910	ENSG00000188906	LRRK2	TRUE	FALSE
chr12	40309104	A	G	ENST00000298910	ENSG00000188906	LRRK2	TRUE	FALSE
chr12	40309104	A	T	ENST00000298910	ENSG00000188906	LRRK2	TRUE	FALSE
chr12	40309105	G	A	ENST00000298910	ENSG00000188906	LRRK2	TRUE	FALSE
chr12	40309105	G	C	ENST00000298910	ENSG00000188906	LRRK2	TRUE	FALSE
chr12	40309105	G	T	ENST00000298910	ENSG00000188906	LRRK2	TRUE	FALSE
chr12	40309111	G	T	ENST00000298910	ENSG00000188906	LRRK2	TRUE	TRUE
chr12	40309114	G	T	ENST00000298910	ENSG00000188906	LRRK2	TRUE	TRUE
chr12	40309122	T	A	ENST00000298910	ENSG00000188906	LRRK2	TRUE	TRUE
chr12	40309122	T	G	ENST00000298910	ENSG00000188906	LRRK2	TRUE	TRUE
chr12	40309147	C	T	ENST00000298910	ENSG00000188906	LRRK2	TRUE	TRUE
chr12	40309150	C	T	ENST00000298910	ENSG00000188906	LRRK2	TRUE	TRUE
chr12	40309157	T	A	ENST00000298910	ENSG00000188906	LRRK2	TRUE	TRUE
chr12	40309161	C	A	ENST00000298910	ENSG00000188906	LRRK2	TRUE	TRUE
chr12	40309161	C	G	ENST00000298910	ENSG00000188906	LRRK2	TRUE	TRUE
chr12	40309173	T	A	ENST00000298910	ENSG00000188906	LRRK2	TRUE	TRUE
chr12	40309173	T	G	ENST00000298910	ENSG00000188906	LRRK2	TRUE	TRUE
chr12	40309183	A	T	ENST00000298910	ENSG00000188906	LRRK2	TRUE	TRUE
chr12	40309186	G	T	ENST00000298910	ENSG00000188906	LRRK2	TRUE	TRUE
chr12	40309189	C	T	ENST00000298910	ENSG00000188906	LRRK2	TRUE	TRUE
chr12	40309195	G	T	ENST00000298910	ENSG00000188906	LRRK2	TRUE	TRUE
chr12	40309210	A	T	ENST00000298910	ENSG00000188906	LRRK2
chr12	40309217	G	A	ENST00000298910	ENSG00000188906	LRRK2
chr12	40309218	G	A	ENST00000298910	ENSG00000188906	LRRK2
chr12	40309231	A	T	ENST00000298910	ENSG00000188906	LRRK2
chr12	40309234	G	A	ENST00000298910	ENSG00000188906	LRRK2	TRUE	FALSE
chr12	40309234	G	C	ENST00000298910	ENSG00000188906	LRRK2	TRUE	FALSE
chr12	40309234	G	T	ENST00000298910	ENSG00000188906	LRRK2	TRUE	FALSE
chr12	40309235	T	A	ENST00000298910	ENSG00000188906	LRRK2	TRUE	FALSE
chr12	40309235	T	C	ENST00000298910	ENSG00000188906	LRRK2	TRUE	FALSE
chr12	40309235	T	G	ENST00000298910	ENSG00000188906	LRRK2	TRUE	FALSE
chr12	40310429	A	C	ENST00000298910	ENSG00000188906	LRRK2	TRUE	FALSE
chr12	40310429	A	G	ENST00000298910	ENSG00000188906	LRRK2	TRUE	FALSE
chr12	40310429	A	T	ENST00000298910	ENSG00000188906	LRRK2	TRUE	FALSE
chr12	40310430	G	A	ENST00000298910	ENSG00000188906	LRRK2	TRUE	FALSE
chr12	40310430	G	C	ENST00000298910	ENSG00000188906	LRRK2	TRUE	FALSE
chr12	40310430	G	T	ENST00000298910	ENSG00000188906	LRRK2	TRUE	FALSE
chr12	40310474	T	A	ENST00000298910	ENSG00000188906	LRRK2	TRUE	TRUE
chr12	40310488	G	T	ENST00000298910	ENSG00000188906	LRRK2	TRUE	TRUE
chr12	40310491	A	T	ENST00000298910	ENSG00000188906	LRRK2	TRUE	TRUE
chr12	40310494	C	T	ENST00000298910	ENSG00000188906	LRRK2	TRUE	TRUE
chr12	40310500	A	T	ENST00000298910	ENSG00000188906	LRRK2	TRUE	TRUE
chr12	40310508	C	A	ENST00000298910	ENSG00000188906	LRRK2	TRUE	TRUE
chr12	40310515	A	T	ENST00000298910	ENSG00000188906	LRRK2	TRUE	TRUE
chr12	40310524	A	T	ENST00000298910	ENSG00000188906	LRRK2	TRUE	TRUE
chr12	40310527	G	T	ENST00000298910	ENSG00000188906	LRRK2	TRUE	TRUE
chr12	40310539	A	T	ENST00000298910	ENSG00000188906	LRRK2	TRUE	TRUE
chr12	40310542	C	T	ENST00000298910	ENSG00000188906	LRRK2	TRUE	TRUE
chr12	40310560	C	T	ENST00000298910	ENSG00000188906	LRRK2	TRUE	TRUE
chr12	40310568	C	A	ENST00000298910	ENSG00000188906	LRRK2	TRUE	TRUE
chr12	40310568	C	G	ENST00000298910	ENSG00000188906	LRRK2	TRUE	TRUE
chr12	40310587	G	T	ENST00000298910	ENSG00000188906	LRRK2	TRUE	TRUE
chr12	40310590	G	T	ENST00000298910	ENSG00000188906	LRRK2	TRUE	TRUE
chr12	40310603	T	A	ENST00000298910	ENSG00000188906	LRRK2	TRUE	TRUE
chr12	40310608	A	T	ENST00000298910	ENSG00000188906	LRRK2	TRUE	TRUE
chr12	40310617	A	T	ENST00000298910	ENSG00000188906	LRRK2	TRUE	TRUE
chr12	40310632	G	T	ENST00000298910	ENSG00000188906	LRRK2	TRUE	TRUE
chr12	40310647	A	T	ENST00000298910	ENSG00000188906	LRRK2	TRUE	TRUE
chr12	40310650	G	A	ENST00000298910	ENSG00000188906	LRRK2	TRUE	FALSE
chr12	40310650	G	C	ENST00000298910	ENSG00000188906	LRRK2	TRUE	FALSE
chr12	40310650	G	T	ENST00000298910	ENSG00000188906	LRRK2	TRUE	FALSE
chr12	40310651	T	A	ENST00000298910	ENSG00000188906	LRRK2	TRUE	FALSE
chr12	40310651	T	C	ENST00000298910	ENSG00000188906	LRRK2	TRUE	FALSE
chr12	40310651	T	G	ENST00000298910	ENSG00000188906	LRRK2	TRUE	FALSE
chr12	40313970	A	C	ENST00000298910	ENSG00000188906	LRRK2	TRUE	FALSE
chr12	40313970	A	G	ENST00000298910	ENSG00000188906	LRRK2	TRUE	FALSE
chr12	40313970	A	T	ENST00000298910	ENSG00000188906	LRRK2	TRUE	FALSE
chr12	40313971	G	A	ENST00000298910	ENSG00000188906	LRRK2	TRUE	FALSE
chr12	40313971	G	C	ENST00000298910	ENSG00000188906	LRRK2	TRUE	FALSE
chr12	40313971	G	T	ENST00000298910	ENSG00000188906	LRRK2	TRUE	FALSE
chr12	40313975	C	T	ENST00000298910	ENSG00000188906	LRRK2	TRUE	TRUE
chr12	40313981	C	T	ENST00000298910	ENSG00000188906	LRRK2	TRUE	TRUE
chr12	40313993	G	T	ENST00000298910	ENSG00000188906	LRRK2	TRUE	TRUE
chr12	40313996	C	T	ENST00000298910	ENSG00000188906	LRRK2	TRUE	TRUE
chr12	40314013	C	A	ENST00000298910	ENSG00000188906	LRRK2	TRUE	TRUE
chr12	40314016	T	A	ENST00000298910	ENSG00000188906	LRRK2	TRUE	TRUE
chr12	40314016	T	G	ENST00000298910	ENSG00000188906	LRRK2	TRUE	TRUE
chr12	40314020	G	T	ENST00000298910	ENSG00000188906	LRRK2	TRUE	TRUE
chr12	40314026	G	T	ENST00000298910	ENSG00000188906	LRRK2	TRUE	TRUE
chr12	40314029	A	T	ENST00000298910	ENSG00000188906	LRRK2	TRUE	TRUE
chr12	40314039	T	A	ENST00000298910	ENSG00000188906	LRRK2	TRUE	TRUE
chr12	40314039	T	G	ENST00000298910	ENSG00000188906	LRRK2	TRUE	TRUE
chr12	40314042	C	A	ENST00000298910	ENSG00000188906	LRRK2	TRUE	TRUE
chr12	40314044	G	T	ENST00000298910	ENSG00000188906	LRRK2	TRUE	TRUE
chr12	40314050	A	T	ENST00000298910	ENSG00000188906	LRRK2	TRUE	TRUE
chr12	40314065	G	T	ENST00000298910	ENSG00000188906	LRRK2	TRUE	TRUE
chr12	40314086	A	T	ENST00000298910	ENSG00000188906	LRRK2	TRUE	TRUE
chr12	40314089	C	T	ENST00000298910	ENSG00000188906	LRRK2	TRUE	TRUE
chr12	40314093	T	A	ENST00000298910	ENSG00000188906	LRRK2	TRUE	TRUE
chr12	40314093	T	G	ENST00000298910	ENSG00000188906	LRRK2	TRUE	TRUE
chr12	40314096	T	A	ENST00000298910	ENSG00000188906	LRRK2	TRUE	TRUE
chr12	40314096	T	G	ENST00000298910	ENSG00000188906	LRRK2	TRUE	TRUE
chr12	40314098	C	T	ENST00000298910	ENSG00000188906	LRRK2	TRUE	TRUE
chr12	40314107	A	T	ENST00000298910	ENSG00000188906	LRRK2
chr12	40314110	G	T	ENST00000298910	ENSG00000188906	LRRK2	TRUE	TRUE
chr12	40314116	C	T	ENST00000298910	ENSG00000188906	LRRK2	TRUE	TRUE
chr12	40314122	C	T	ENST00000298910	ENSG00000188906	LRRK2	TRUE	TRUE
chr12	40314126	T	A	ENST00000298910	ENSG00000188906	LRRK2	TRUE	TRUE
chr12	40314126	T	G	ENST00000298910	ENSG00000188906	LRRK2	TRUE	TRUE
chr12	40314131	G	T	ENST00000298910	ENSG00000188906	LRRK2	TRUE	TRUE
chr12	40314137	G	T	ENST00000298910	ENSG00000188906	LRRK2	TRUE	TRUE
chr12	40314167	G	T	ENST00000298910	ENSG00000188906	LRRK2	TRUE	TRUE
chr12	40314171	C	A	ENST00000298910	ENSG00000188906	LRRK2	TRUE	TRUE
chr12	40314171	C	G	ENST00000298910	ENSG00000188906	LRRK2	TRUE	TRUE
chr12	40314173	G	T	ENST00000298910	ENSG00000188906	LRRK2	TRUE	TRUE
chr12	40314174	G	A	ENST00000298910	ENSG00000188906	LRRK2	TRUE	FALSE
chr12	40314174	G	C	ENST00000298910	ENSG00000188906	LRRK2	TRUE	FALSE
chr12	40314174	G	T	ENST00000298910	ENSG00000188906	LRRK2	TRUE	FALSE
chr12	40314175	T	A	ENST00000298910	ENSG00000188906	LRRK2	TRUE	FALSE
chr12	40314175	T	C	ENST00000298910	ENSG00000188906	LRRK2	TRUE	FALSE
chr12	40314175	T	G	ENST00000298910	ENSG00000188906	LRRK2	TRUE	FALSE
chr12	40315210	A	C	ENST00000298910	ENSG00000188906	LRRK2	TRUE	FALSE
chr12	40315210	A	G	ENST00000298910	ENSG00000188906	LRRK2	TRUE	FALSE
chr12	40315210	A	T	ENST00000298910	ENSG00000188906	LRRK2	TRUE	FALSE
chr12	40315211	G	A	ENST00000298910	ENSG00000188906	LRRK2	TRUE	FALSE
chr12	40315211	G	C	ENST00000298910	ENSG00000188906	LRRK2	TRUE	FALSE
chr12	40315211	G	T	ENST00000298910	ENSG00000188906	LRRK2	TRUE	FALSE
chr12	40315229	C	T	ENST00000298910	ENSG00000188906	LRRK2	TRUE	TRUE
chr12	40315244	C	T	ENST00000298910	ENSG00000188906	LRRK2	TRUE	TRUE
chr12	40315248	T	A	ENST00000298910	ENSG00000188906	LRRK2	TRUE	TRUE
chr12	40315248	T	G	ENST00000298910	ENSG00000188906	LRRK2	TRUE	TRUE
chr12	40315257	T	A	ENST00000298910	ENSG00000188906	LRRK2	TRUE	TRUE
chr12	40315261	C	A	ENST00000298910	ENSG00000188906	LRRK2	TRUE	TRUE
chr12	40315261	C	G	ENST00000298910	ENSG00000188906	LRRK2	TRUE	TRUE
chr12	40315268	G	T	ENST00000298910	ENSG00000188906	LRRK2	TRUE	TRUE
chr12	40315274	A	T	ENST00000298910	ENSG00000188906	LRRK2	TRUE	TRUE
chr12	40315278	G	A	ENST00000298910	ENSG00000188906	LRRK2	TRUE	TRUE
chr12	40315279	G	A	ENST00000298910	ENSG00000188906	LRRK2	TRUE	TRUE
chr12	40315285	T	A	ENST00000298910	ENSG00000188906	LRRK2	TRUE	TRUE
chr12	40315286	A	T	ENST00000298910	ENSG00000188906	LRRK2	TRUE	TRUE
chr12	40315298	C	T	ENST00000298910	ENSG00000188906	LRRK2	TRUE	TRUE
chr12	40315301	G	A	ENST00000298910	ENSG00000188906	LRRK2	TRUE	FALSE
chr12	40315301	G	C	ENST00000298910	ENSG00000188906	LRRK2	TRUE	FALSE
chr12	40315301	G	T	ENST00000298910	ENSG00000188906	LRRK2	TRUE	FALSE
chr12	40315302	T	A	ENST00000298910	ENSG00000188906	LRRK2	TRUE	FALSE
chr12	40315302	T	C	ENST00000298910	ENSG00000188906	LRRK2	TRUE	FALSE
chr12	40315302	T	G	ENST00000298910	ENSG00000188906	LRRK2	TRUE	FALSE
chr12	40319986	A	C	ENST00000298910	ENSG00000188906	LRRK2	TRUE	FALSE
chr12	40319986	A	G	ENST00000298910	ENSG00000188906	LRRK2	TRUE	FALSE
chr12	40319986	A	T	ENST00000298910	ENSG00000188906	LRRK2	TRUE	FALSE
chr12	40319987	G	A	ENST00000298910	ENSG00000188906	LRRK2	TRUE	FALSE
chr12	40319987	G	C	ENST00000298910	ENSG00000188906	LRRK2	TRUE	FALSE
chr12	40319987	G	T	ENST00000298910	ENSG00000188906	LRRK2	TRUE	FALSE
chr12	40319992	T	A	ENST00000298910	ENSG00000188906	LRRK2	TRUE	TRUE
chr12	40320000	A	T	ENST00000298910	ENSG00000188906	LRRK2	TRUE	TRUE
chr12	40320006	G	T	ENST00000298910	ENSG00000188906	LRRK2	TRUE	TRUE
chr12	40320014	T	A	ENST00000298910	ENSG00000188906	LRRK2	TRUE	TRUE
chr12	40320018	A	T	ENST00000298910	ENSG00000188906	LRRK2	TRUE	TRUE
chr12	40320027	A	T	ENST00000298910	ENSG00000188906	LRRK2	TRUE	TRUE
chr12	40320040	C	A	ENST00000298910	ENSG00000188906	LRRK2	TRUE	TRUE
chr12	40320045	A	T	ENST00000298910	ENSG00000188906	LRRK2	TRUE	TRUE
chr12	40320054	G	T	ENST00000298910	ENSG00000188906	LRRK2	TRUE	TRUE
chr12	40320057	A	T	ENST00000298910	ENSG00000188906	LRRK2	TRUE	TRUE
chr12	40320067	C	A	ENST00000298910	ENSG00000188906	LRRK2	TRUE	TRUE
chr12	40320067	C	G	ENST00000298910	ENSG00000188906	LRRK2	TRUE	TRUE
chr12	40320069	A	T	ENST00000298910	ENSG00000188906	LRRK2	TRUE	TRUE
chr12	40320072	A	T	ENST00000298910	ENSG00000188906	LRRK2
chr12	40320078	A	T	ENST00000298910	ENSG00000188906	LRRK2	TRUE	TRUE
chr12	40320087	A	T	ENST00000298910	ENSG00000188906	LRRK2	TRUE	TRUE
chr12	40320095	C	A	ENST00000298910	ENSG00000188906	LRRK2	TRUE	TRUE
chr12	40320095	C	G	ENST00000298910	ENSG00000188906	LRRK2	TRUE	TRUE
chr12	40320100	C	A	ENST00000298910	ENSG00000188906	LRRK2	TRUE	TRUE
chr12	40320100	C	G	ENST00000298910	ENSG00000188906	LRRK2	TRUE	TRUE
chr12	40320102	C	T	ENST00000298910	ENSG00000188906	LRRK2	TRUE	TRUE
chr12	40320107	T	A	ENST00000298910	ENSG00000188906	LRRK2	TRUE	TRUE
chr12	40320107	T	G	ENST00000298910	ENSG00000188906	LRRK2	TRUE	TRUE
chr12	40320111	A	T	ENST00000298910	ENSG00000188906	LRRK2	TRUE	TRUE
chr12	40320120	G	T	ENST00000298910	ENSG00000188906	LRRK2	TRUE	TRUE
chr12	40320123	A	T	ENST00000298910	ENSG00000188906	LRRK2	TRUE	TRUE
chr12	40320129	C	T	ENST00000298910	ENSG00000188906	LRRK2	TRUE	TRUE
chr12	40320139	T	A	ENST00000298910	ENSG00000188906	LRRK2	TRUE	TRUE
chr12	40320147	G	T	ENST00000298910	ENSG00000188906	LRRK2	TRUE	TRUE
chr12	40320150	G	T	ENST00000298910	ENSG00000188906	LRRK2	TRUE	TRUE
chr12	40320153	G	T	ENST00000298910	ENSG00000188906	LRRK2	TRUE	TRUE
chr12	40320158	T	A	ENST00000298910	ENSG00000188906	LRRK2	TRUE	TRUE
chr12	40320158	T	G	ENST00000298910	ENSG00000188906	LRRK2	TRUE	TRUE
chr12	40320160	T	A	ENST00000298910	ENSG00000188906	LRRK2	TRUE	TRUE
chr12	40320176	G	A	ENST00000298910	ENSG00000188906	LRRK2	TRUE	FALSE
chr12	40320176	G	C	ENST00000298910	ENSG00000188906	LRRK2	TRUE	FALSE
chr12	40320176	G	T	ENST00000298910	ENSG00000188906	LRRK2	TRUE	FALSE
chr12	40320177	T	A	ENST00000298910	ENSG00000188906	LRRK2	TRUE	FALSE
chr12	40320177	T	C	ENST00000298910	ENSG00000188906	LRRK2	TRUE	FALSE
chr12	40320177	T	G	ENST00000298910	ENSG00000188906	LRRK2	TRUE	FALSE
chr12	40321032	A	C	ENST00000298910	ENSG00000188906	LRRK2	TRUE	FALSE
chr12	40321032	A	G	ENST00000298910	ENSG00000188906	LRRK2	TRUE	FALSE
chr12	40321032	A	T	ENST00000298910	ENSG00000188906	LRRK2	TRUE	FALSE
chr12	40321033	G	A	ENST00000298910	ENSG00000188906	LRRK2	TRUE	FALSE
chr12	40321033	G	C	ENST00000298910	ENSG00000188906	LRRK2	TRUE	FALSE
chr12	40321033	G	T	ENST00000298910	ENSG00000188906	LRRK2	TRUE	FALSE
chr12	40321036	T	A	ENST00000298910	ENSG00000188906	LRRK2	TRUE	TRUE
chr12	40321059	G	T	ENST00000298910	ENSG00000188906	LRRK2	TRUE	TRUE
chr12	40321073	T	A	ENST00000298910	ENSG00000188906	LRRK2	TRUE	TRUE
chr12	40321074	G	T	ENST00000298910	ENSG00000188906	LRRK2	TRUE	TRUE
chr12	40321083	G	T	ENST00000298910	ENSG00000188906	LRRK2	TRUE	TRUE
chr12	40321095	C	T	ENST00000298910	ENSG00000188906	LRRK2	TRUE	TRUE
chr12	40321103	T	A	ENST00000298910	ENSG00000188906	LRRK2	TRUE	TRUE
chr12	40321103	T	G	ENST00000298910	ENSG00000188906	LRRK2	TRUE	TRUE
chr12	40321104	G	T	ENST00000298910	ENSG00000188906	LRRK2	TRUE	TRUE
chr12	40321115	T	A	ENST00000298910	ENSG00000188906	LRRK2	TRUE	TRUE
chr12	40321115	T	G	ENST00000298910	ENSG00000188906	LRRK2	TRUE	TRUE
chr12	40321125	G	T	ENST00000298910	ENSG00000188906	LRRK2	TRUE	TRUE
chr12	40321132	G	A	ENST00000298910	ENSG00000188906	LRRK2	TRUE	TRUE
chr12	40321133	G	A	ENST00000298910	ENSG00000188906	LRRK2	TRUE	TRUE
chr12	40321135	C	A	ENST00000298910	ENSG00000188906	LRRK2	TRUE	TRUE
chr12	40321135	C	G	ENST00000298910	ENSG00000188906	LRRK2	TRUE	TRUE
chr12	40321137	A	T	ENST00000298910	ENSG00000188906	LRRK2	TRUE	TRUE
chr12	40321141	T	A	ENST00000298910	ENSG00000188906	LRRK2	TRUE	TRUE
chr12	40321141	T	G	ENST00000298910	ENSG00000188906	LRRK2	TRUE	TRUE
chr12	40321149	C	T	ENST00000298910	ENSG00000188906	LRRK2	TRUE	TRUE
chr12	40321153	T	A	ENST00000298910	ENSG00000188906	LRRK2	TRUE	TRUE
chr12	40321153	T	G	ENST00000298910	ENSG00000188906	LRRK2	TRUE	TRUE
chr12	40321158	G	T	ENST00000298910	ENSG00000188906	LRRK2	TRUE	TRUE
chr12	40321165	C	A	ENST00000298910	ENSG00000188906	LRRK2	TRUE	TRUE
chr12	40321165	C	G	ENST00000298910	ENSG00000188906	LRRK2	TRUE	TRUE
chr12	40321172	C	A	ENST00000298910	ENSG00000188906	LRRK2	TRUE	TRUE
chr12	40321172	C	G	ENST00000298910	ENSG00000188906	LRRK2	TRUE	TRUE
chr12	40321180	C	A	ENST00000298910	ENSG00000188906	LRRK2	TRUE	TRUE
chr12	40321180	C	G	ENST00000298910	ENSG00000188906	LRRK2	TRUE	TRUE
chr12	40321185	A	T	ENST00000298910	ENSG00000188906	LRRK2	TRUE	TRUE
chr12	40321188	G	T	ENST00000298910	ENSG00000188906	LRRK2	TRUE	TRUE
chr12	40321189	G	A	ENST00000298910	ENSG00000188906	LRRK2	TRUE	FALSE
chr12	40321189	G	C	ENST00000298910	ENSG00000188906	LRRK2	TRUE	FALSE
chr12	40321189	G	T	ENST00000298910	ENSG00000188906	LRRK2	TRUE	FALSE
chr12	40321190	T	A	ENST00000298910	ENSG00000188906	LRRK2	TRUE	FALSE
chr12	40321190	T	C	ENST00000298910	ENSG00000188906	LRRK2	FALSE	FALSE
chr12	40321190	T	G	ENST00000298910	ENSG00000188906	LRRK2	TRUE	FALSE
chr12	40322033	A	C	ENST00000298910	ENSG00000188906	LRRK2	TRUE	FALSE
chr12	40322033	A	G	ENST00000298910	ENSG00000188906	LRRK2	TRUE	FALSE
chr12	40322033	A	T	ENST00000298910	ENSG00000188906	LRRK2	TRUE	FALSE
chr12	40322034	G	A	ENST00000298910	ENSG00000188906	LRRK2	TRUE	FALSE
chr12	40322034	G	C	ENST00000298910	ENSG00000188906	LRRK2	TRUE	FALSE
chr12	40322034	G	T	ENST00000298910	ENSG00000188906	LRRK2	TRUE	FALSE
chr12	40322037	C	T	ENST00000298910	ENSG00000188906	LRRK2	TRUE	TRUE
chr12	40322055	A	T	ENST00000298910	ENSG00000188906	LRRK2	TRUE	TRUE
chr12	40322063	T	A	ENST00000298910	ENSG00000188906	LRRK2	TRUE	TRUE
chr12	40322063	T	G	ENST00000298910	ENSG00000188906	LRRK2	TRUE	TRUE
chr12	40322065	G	A	ENST00000298910	ENSG00000188906	LRRK2	TRUE	TRUE
chr12	40322066	G	A	ENST00000298910	ENSG00000188906	LRRK2	TRUE	TRUE
chr12	40322067	C	T	ENST00000298910	ENSG00000188906	LRRK2	TRUE	TRUE
chr12	40322070	C	T	ENST00000298910	ENSG00000188906	LRRK2	TRUE	TRUE
chr12	40322081	C	A	ENST00000298910	ENSG00000188906	LRRK2	TRUE	TRUE
chr12	40322081	C	G	ENST00000298910	ENSG00000188906	LRRK2	TRUE	TRUE
chr12	40322083	T	A	ENST00000298910	ENSG00000188906	LRRK2	TRUE	TRUE
chr12	40322083	T	G	ENST00000298910	ENSG00000188906	LRRK2	TRUE	TRUE
chr12	40322089	G	A	ENST00000298910	ENSG00000188906	LRRK2	TRUE	TRUE
chr12	40322090	G	A	ENST00000298910	ENSG00000188906	LRRK2	TRUE	TRUE
chr12	40322097	G	T	ENST00000298910	ENSG00000188906	LRRK2	TRUE	TRUE
chr12	40322105	T	A	ENST00000298910	ENSG00000188906	LRRK2	TRUE	TRUE
chr12	40322105	T	G	ENST00000298910	ENSG00000188906	LRRK2	TRUE	TRUE
chr12	40322108	T	A	ENST00000298910	ENSG00000188906	LRRK2	TRUE	TRUE
chr12	40322115	G	T	ENST00000298910	ENSG00000188906	LRRK2	TRUE	TRUE
chr12	40322121	G	T	ENST00000298910	ENSG00000188906	LRRK2	TRUE	TRUE
chr12	40322128	T	A	ENST00000298910	ENSG00000188906	LRRK2	TRUE	TRUE
chr12	40322128	T	G	ENST00000298910	ENSG00000188906	LRRK2	TRUE	TRUE
chr12	40322142	G	T	ENST00000298910	ENSG00000188906	LRRK2	TRUE	TRUE
chr12	40322152	T	A	ENST00000298910	ENSG00000188906	LRRK2	TRUE	TRUE
chr12	40322152	T	G	ENST00000298910	ENSG00000188906	LRRK2	TRUE	TRUE
chr12	40322154	A	T	ENST00000298910	ENSG00000188906	LRRK2	TRUE	TRUE
chr12	40322174	T	A	ENST00000298910	ENSG00000188906	LRRK2	TRUE	TRUE
chr12	40322175	A	T	ENST00000298910	ENSG00000188906	LRRK2	TRUE	TRUE
chr12	40322178	A	T	ENST00000298910	ENSG00000188906	LRRK2	TRUE	TRUE
chr12	40322182	G	A	ENST00000298910	ENSG00000188906	LRRK2	TRUE	FALSE
chr12	40322182	G	C	ENST00000298910	ENSG00000188906	LRRK2	TRUE	FALSE
chr12	40322182	G	T	ENST00000298910	ENSG00000188906	LRRK2	TRUE	FALSE
chr12	40322183	T	A	ENST00000298910	ENSG00000188906	LRRK2	TRUE	FALSE
chr12	40322183	T	C	ENST00000298910	ENSG00000188906	LRRK2	TRUE	FALSE
chr12	40322183	T	G	ENST00000298910	ENSG00000188906	LRRK2	TRUE	FALSE
chr12	40322317	A	C	ENST00000298910	ENSG00000188906	LRRK2	TRUE	FALSE
chr12	40322317	A	G	ENST00000298910	ENSG00000188906	LRRK2	TRUE	FALSE
chr12	40322317	A	T	ENST00000298910	ENSG00000188906	LRRK2	TRUE	FALSE
chr12	40322318	G	A	ENST00000298910	ENSG00000188906	LRRK2	TRUE	FALSE
chr12	40322318	G	C	ENST00000298910	ENSG00000188906	LRRK2	TRUE	FALSE
chr12	40322318	G	T	ENST00000298910	ENSG00000188906	LRRK2	TRUE	FALSE
chr12	40322323	T	A	ENST00000298910	ENSG00000188906	LRRK2	TRUE	TRUE
chr12	40322331	T	A	ENST00000298910	ENSG00000188906	LRRK2	TRUE	TRUE
chr12	40322336	C	T	ENST00000298910	ENSG00000188906	LRRK2	TRUE	TRUE
chr12	40322366	G	T	ENST00000298910	ENSG00000188906	LRRK2	TRUE	TRUE
chr12	40322369	G	T	ENST00000298910	ENSG00000188906	LRRK2	TRUE	TRUE
chr12	40322373	G	A	ENST00000298910	ENSG00000188906	LRRK2	TRUE	TRUE
chr12	40322374	G	A	ENST00000298910	ENSG00000188906	LRRK2	TRUE	TRUE
chr12	40322385	T	A	ENST00000298910	ENSG00000188906	LRRK2	TRUE	TRUE
chr12	40322390	G	T	ENST00000298910	ENSG00000188906	LRRK2	TRUE	TRUE
chr12	40322404	T	A	ENST00000298910	ENSG00000188906	LRRK2	TRUE	TRUE
chr12	40322408	G	T	ENST00000298910	ENSG00000188906	LRRK2	TRUE	TRUE
chr12	40322411	G	T	ENST00000298910	ENSG00000188906	LRRK2	TRUE	TRUE
chr12	40322414	G	T	ENST00000298910	ENSG00000188906	LRRK2	TRUE	TRUE
chr12	40322424	T	A	ENST00000298910	ENSG00000188906	LRRK2	TRUE	TRUE
chr12	40322426	A	T	ENST00000298910	ENSG00000188906	LRRK2	TRUE	TRUE
chr12	40322429	A	T	ENST00000298910	ENSG00000188906	LRRK2	TRUE	TRUE
chr12	40322433	G	A	ENST00000298910	ENSG00000188906	LRRK2	TRUE	TRUE
chr12	40322434	G	A	ENST00000298910	ENSG00000188906	LRRK2	TRUE	TRUE
chr12	40322439	T	A	ENST00000298910	ENSG00000188906	LRRK2	TRUE	TRUE
chr12	40322439	T	G	ENST00000298910	ENSG00000188906	LRRK2	TRUE	TRUE
chr12	40322443	T	A	ENST00000298910	ENSG00000188906	LRRK2	TRUE	TRUE
chr12	40322443	T	G	ENST00000298910	ENSG00000188906	LRRK2	TRUE	TRUE
chr12	40322459	G	T	ENST00000298910	ENSG00000188906	LRRK2	TRUE	TRUE
chr12	40322462	G	T	ENST00000298910	ENSG00000188906	LRRK2	TRUE	TRUE
chr12	40322468	C	T	ENST00000298910	ENSG00000188906	LRRK2	TRUE	TRUE
chr12	40322471	A	T	ENST00000298910	ENSG00000188906	LRRK2	TRUE	TRUE
chr12	40322478	T	A	ENST00000298910	ENSG00000188906	LRRK2	TRUE	TRUE
chr12	40322478	T	G	ENST00000298910	ENSG00000188906	LRRK2	TRUE	TRUE
chr12	40322490	T	A	ENST00000298910	ENSG00000188906	LRRK2	TRUE	TRUE
chr12	40322495	A	T	ENST00000298910	ENSG00000188906	LRRK2	TRUE	TRUE
chr12	40322498	A	T	ENST00000298910	ENSG00000188906	LRRK2	TRUE	TRUE
chr12	40322504	G	T	ENST00000298910	ENSG00000188906	LRRK2	TRUE	TRUE
chr12	40322507	G	T	ENST00000298910	ENSG00000188906	LRRK2	TRUE	TRUE
chr12	40322510	G	T	ENST00000298910	ENSG00000188906	LRRK2	TRUE	TRUE
chr12	40322511	G	A	ENST00000298910	ENSG00000188906	LRRK2	TRUE	FALSE
chr12	40322511	G	C	ENST00000298910	ENSG00000188906	LRRK2	TRUE	FALSE
chr12	40322511	G	T	ENST00000298910	ENSG00000188906	LRRK2	TRUE	FALSE
chr12	40322512	T	A	ENST00000298910	ENSG00000188906	LRRK2	TRUE	FALSE
chr12	40322512	T	C	ENST00000298910	ENSG00000188906	LRRK2	TRUE	FALSE
chr12	40322512	T	G	ENST00000298910	ENSG00000188906	LRRK2	TRUE	FALSE
chr12	40323158	A	C	ENST00000298910	ENSG00000188906	LRRK2	TRUE	FALSE
chr12	40323158	A	G	ENST00000298910	ENSG00000188906	LRRK2	TRUE	FALSE
chr12	40323158	A	T	ENST00000298910	ENSG00000188906	LRRK2	TRUE	FALSE
chr12	40323159	G	A	ENST00000298910	ENSG00000188906	LRRK2	TRUE	FALSE
chr12	40323159	G	C	ENST00000298910	ENSG00000188906	LRRK2	TRUE	FALSE
chr12	40323159	G	T	ENST00000298910	ENSG00000188906	LRRK2	TRUE	FALSE
chr12	40323169	T	A	ENST00000298910	ENSG00000188906	LRRK2	TRUE	TRUE
chr12	40323169	T	G	ENST00000298910	ENSG00000188906	LRRK2	TRUE	TRUE
chr12	40323183	C	T	ENST00000298910	ENSG00000188906	LRRK2	TRUE	TRUE
chr12	40323210	C	T	ENST00000298910	ENSG00000188906	LRRK2	TRUE	TRUE
chr12	40323226	T	A	ENST00000298910	ENSG00000188906	LRRK2	TRUE	TRUE
chr12	40323232	T	A	ENST00000298910	ENSG00000188906	LRRK2	TRUE	TRUE
chr12	40323246	A	T	ENST00000298910	ENSG00000188906	LRRK2	TRUE	TRUE
chr12	40323259	T	A	ENST00000298910	ENSG00000188906	LRRK2	TRUE	TRUE
chr12	40323270	G	T	ENST00000298910	ENSG00000188906	LRRK2	TRUE	TRUE
chr12	40323274	T	A	ENST00000298910	ENSG00000188906	LRRK2	TRUE	TRUE
chr12	40323276	G	T	ENST00000298910	ENSG00000188906	LRRK2	TRUE	TRUE
chr12	40323282	G	T	ENST00000298910	ENSG00000188906	LRRK2	TRUE	TRUE
chr12	40323285	C	T	ENST00000298910	ENSG00000188906	LRRK2	TRUE	TRUE
chr12	40323294	G	T	ENST00000298910	ENSG00000188906	LRRK2	TRUE	TRUE
chr12	40323307	G	A	ENST00000298910	ENSG00000188906	LRRK2	TRUE	FALSE
chr12	40323307	G	C	ENST00000298910	ENSG00000188906	LRRK2	TRUE	FALSE
chr12	40323307	G	T	ENST00000298910	ENSG00000188906	LRRK2	TRUE	FALSE
chr12	40323308	T	A	ENST00000298910	ENSG00000188906	LRRK2	TRUE	FALSE
chr12	40323308	T	C	ENST00000298910	ENSG00000188906	LRRK2	TRUE	FALSE
chr12	40323308	T	G	ENST00000298910	ENSG00000188906	LRRK2	TRUE	FALSE
chr12	40328358	A	C	ENST00000298910	ENSG00000188906	LRRK2	TRUE	FALSE
chr12	40328358	A	G	ENST00000298910	ENSG00000188906	LRRK2	TRUE	FALSE
chr12	40328358	A	T	ENST00000298910	ENSG00000188906	LRRK2	TRUE	FALSE
chr12	40328359	G	A	ENST00000298910	ENSG00000188906	LRRK2	TRUE	FALSE
chr12	40328359	G	C	ENST00000298910	ENSG00000188906	LRRK2	TRUE	FALSE
chr12	40328359	G	T	ENST00000298910	ENSG00000188906	LRRK2	TRUE	FALSE
chr12	40328374	G	T	ENST00000298910	ENSG00000188906	LRRK2	TRUE	TRUE
chr12	40328378	C	A	ENST00000298910	ENSG00000188906	LRRK2	TRUE	TRUE
chr12	40328378	C	G	ENST00000298910	ENSG00000188906	LRRK2	TRUE	TRUE
chr12	40328385	C	A	ENST00000298910	ENSG00000188906	LRRK2	TRUE	TRUE
chr12	40328385	C	G	ENST00000298910	ENSG00000188906	LRRK2	TRUE	TRUE
chr12	40328386	C	T	ENST00000298910	ENSG00000188906	LRRK2	TRUE	TRUE
chr12	40328397	T	A	ENST00000298910	ENSG00000188906	LRRK2	TRUE	TRUE
chr12	40328397	T	G	ENST00000298910	ENSG00000188906	LRRK2	TRUE	TRUE
chr12	40328398	G	T	ENST00000298910	ENSG00000188906	LRRK2	TRUE	TRUE
chr12	40328401	G	T	ENST00000298910	ENSG00000188906	LRRK2	TRUE	TRUE
chr12	40328404	G	T	ENST00000298910	ENSG00000188906	LRRK2	TRUE	TRUE
chr12	40328407	G	T	ENST00000298910	ENSG00000188906	LRRK2	TRUE	TRUE
chr12	40328419	A	T	ENST00000298910	ENSG00000188906	LRRK2	TRUE	TRUE
chr12	40328431	A	T	ENST00000298910	ENSG00000188906	LRRK2	TRUE	TRUE
chr12	40328441	C	A	ENST00000298910	ENSG00000188906	LRRK2	TRUE	TRUE
chr12	40328441	C	G	ENST00000298910	ENSG00000188906	LRRK2	TRUE	TRUE
chr12	40328453	T	A	ENST00000298910	ENSG00000188906	LRRK2	TRUE	TRUE
chr12	40328453	T	G	ENST00000298910	ENSG00000188906	LRRK2	TRUE	TRUE
chr12	40328455	A	T	ENST00000298910	ENSG00000188906	LRRK2	TRUE	TRUE
chr12	40328458	C	T	ENST00000298910	ENSG00000188906	LRRK2	TRUE	TRUE
chr12	40328461	G	A	ENST00000298910	ENSG00000188906	LRRK2	TRUE	FALSE
chr12	40328461	G	C	ENST00000298910	ENSG00000188906	LRRK2	TRUE	FALSE
chr12	40328461	G	T	ENST00000298910	ENSG00000188906	LRRK2	TRUE	FALSE
chr12	40328462	T	A	ENST00000298910	ENSG00000188906	LRRK2	TRUE	FALSE
chr12	40328462	T	C	ENST00000298910	ENSG00000188906	LRRK2	TRUE	FALSE
chr12	40328462	T	G	ENST00000298910	ENSG00000188906	LRRK2	TRUE	FALSE
chr12	40334965	A	C	ENST00000298910	ENSG00000188906	LRRK2	TRUE	FALSE
chr12	40334965	A	G	ENST00000298910	ENSG00000188906	LRRK2	TRUE	FALSE
chr12	40334965	A	T	ENST00000298910	ENSG00000188906	LRRK2	TRUE	FALSE
chr12	40334966	G	A	ENST00000298910	ENSG00000188906	LRRK2	TRUE	FALSE
chr12	40334966	G	C	ENST00000298910	ENSG00000188906	LRRK2	TRUE	FALSE
chr12	40334966	G	T	ENST00000298910	ENSG00000188906	LRRK2	TRUE	FALSE
chr12	40334967	G	T	ENST00000298910	ENSG00000188906	LRRK2	TRUE	TRUE
chr12	40334984	C	A	ENST00000298910	ENSG00000188906	LRRK2	TRUE	TRUE
chr12	40335004	T	A	ENST00000298910	ENSG00000188906	LRRK2	TRUE	TRUE
chr12	40335013	T	A	ENST00000298910	ENSG00000188906	LRRK2	TRUE	TRUE
chr12	40335043	T	A	ENST00000298910	ENSG00000188906	LRRK2	TRUE	TRUE
chr12	40335051	G	T	ENST00000298910	ENSG00000188906	LRRK2	TRUE	TRUE
chr12	40335055	T	A	ENST00000298910	ENSG00000188906	LRRK2	TRUE	TRUE
chr12	40335055	T	G	ENST00000298910	ENSG00000188906	LRRK2	TRUE	TRUE
chr12	40335063	A	T	ENST00000298910	ENSG00000188906	LRRK2	TRUE	TRUE
chr12	40335073	T	A	ENST00000298910	ENSG00000188906	LRRK2	TRUE	TRUE
chr12	40335087	C	T	ENST00000298910	ENSG00000188906	LRRK2	TRUE	TRUE
chr12	40335090	C	T	ENST00000298910	ENSG00000188906	LRRK2	TRUE	TRUE
chr12	40335096	A	T	ENST00000298910	ENSG00000188906	LRRK2	TRUE	TRUE
chr12	40335111	A	T	ENST00000298910	ENSG00000188906	LRRK2	TRUE	TRUE
chr12	40335120	C	T	ENST00000298910	ENSG00000188906	LRRK2	TRUE	TRUE
chr12	40335154	T	A	ENST00000298910	ENSG00000188906	LRRK2	TRUE	TRUE
chr12	40335156	A	T	ENST00000298910	ENSG00000188906	LRRK2	TRUE	TRUE
chr12	40335158	G	A	ENST00000298910	ENSG00000188906	LRRK2	TRUE	FALSE
chr12	40335158	G	C	ENST00000298910	ENSG00000188906	LRRK2	TRUE	FALSE
chr12	40335158	G	T	ENST00000298910	ENSG00000188906	LRRK2	TRUE	FALSE
chr12	40335159	T	A	ENST00000298910	ENSG00000188906	LRRK2	TRUE	FALSE
chr12	40335159	T	C	ENST00000298910	ENSG00000188906	LRRK2	FALSE	FALSE
chr12	40335159	T	G	ENST00000298910	ENSG00000188906	LRRK2	TRUE	FALSE
chr12	40340292	A	C	ENST00000298910	ENSG00000188906	LRRK2	TRUE	FALSE
chr12	40340292	A	G	ENST00000298910	ENSG00000188906	LRRK2	TRUE	FALSE
chr12	40340292	A	T	ENST00000298910	ENSG00000188906	LRRK2	TRUE	FALSE
chr12	40340293	G	A	ENST00000298910	ENSG00000188906	LRRK2	TRUE	FALSE
chr12	40340293	G	C	ENST00000298910	ENSG00000188906	LRRK2	TRUE	FALSE
chr12	40340293	G	T	ENST00000298910	ENSG00000188906	LRRK2	TRUE	FALSE
chr12	40340297	C	A	ENST00000298910	ENSG00000188906	LRRK2	TRUE	TRUE
chr12	40340297	C	G	ENST00000298910	ENSG00000188906	LRRK2	TRUE	TRUE
chr12	40340305	C	A	ENST00000298910	ENSG00000188906	LRRK2	TRUE	TRUE
chr12	40340305	C	G	ENST00000298910	ENSG00000188906	LRRK2	TRUE	TRUE
chr12	40340321	C	A	ENST00000298910	ENSG00000188906	LRRK2	TRUE	TRUE
chr12	40340321	C	G	ENST00000298910	ENSG00000188906	LRRK2	TRUE	TRUE
chr12	40340322	C	T	ENST00000298910	ENSG00000188906	LRRK2	TRUE	TRUE
chr12	40340331	A	T	ENST00000298910	ENSG00000188906	LRRK2	TRUE	TRUE
chr12	40340363	T	A	ENST00000298910	ENSG00000188906	LRRK2	TRUE	TRUE
chr12	40340363	T	G	ENST00000298910	ENSG00000188906	LRRK2	TRUE	TRUE
chr12	40340385	A	T	ENST00000298910	ENSG00000188906	LRRK2	TRUE	TRUE
chr12	40340399	C	A	ENST00000298910	ENSG00000188906	LRRK2	TRUE	TRUE
chr12	40340399	C	G	ENST00000298910	ENSG00000188906	LRRK2	TRUE	TRUE
chr12	40340409	C	T	ENST00000298910	ENSG00000188906	LRRK2	TRUE	TRUE
chr12	40340414	C	A	ENST00000298910	ENSG00000188906	LRRK2	TRUE	TRUE
chr12	40340414	C	G	ENST00000298910	ENSG00000188906	LRRK2	TRUE	TRUE
chr12	40340417	C	A	ENST00000298910	ENSG00000188906	LRRK2	TRUE	TRUE
chr12	40340420	T	A	ENST00000298910	ENSG00000188906	LRRK2	TRUE	TRUE
chr12	40340421	A	T	ENST00000298910	ENSG00000188906	LRRK2	TRUE	TRUE
chr12	40340433	A	T	ENST00000298910	ENSG00000188906	LRRK2	TRUE	TRUE
chr12	40340440	C	A	ENST00000298910	ENSG00000188906	LRRK2	TRUE	TRUE
chr12	40340440	C	G	ENST00000298910	ENSG00000188906	LRRK2	TRUE	TRUE
chr12	40340442	G	T	ENST00000298910	ENSG00000188906	LRRK2	TRUE	TRUE
chr12	40340455	G	A	ENST00000298910	ENSG00000188906	LRRK2	TRUE	FALSE
chr12	40340455	G	C	ENST00000298910	ENSG00000188906	LRRK2	TRUE	FALSE
chr12	40340455	G	T	ENST00000298910	ENSG00000188906	LRRK2	TRUE	FALSE
chr12	40340456	T	A	ENST00000298910	ENSG00000188906	LRRK2	TRUE	FALSE
chr12	40340456	T	C	ENST00000298910	ENSG00000188906	LRRK2	TRUE	FALSE
chr12	40340456	T	G	ENST00000298910	ENSG00000188906	LRRK2	TRUE	FALSE
chr12	40346751	A	C	ENST00000298910	ENSG00000188906	LRRK2	TRUE	FALSE
chr12	40346751	A	G	ENST00000298910	ENSG00000188906	LRRK2	TRUE	FALSE
chr12	40346751	A	T	ENST00000298910	ENSG00000188906	LRRK2	TRUE	FALSE
chr12	40346752	G	A	ENST00000298910	ENSG00000188906	LRRK2	TRUE	FALSE
chr12	40346752	G	C	ENST00000298910	ENSG00000188906	LRRK2	TRUE	FALSE
chr12	40346752	G	T	ENST00000298910	ENSG00000188906	LRRK2	TRUE	FALSE
chr12	40346767	G	T	ENST00000298910	ENSG00000188906	LRRK2	TRUE	TRUE
chr12	40346776	A	T	ENST00000298910	ENSG00000188906	LRRK2	TRUE	TRUE
chr12	40346779	G	T	ENST00000298910	ENSG00000188906	LRRK2	TRUE	TRUE
chr12	40346793	T	A	ENST00000298910	ENSG00000188906	LRRK2	TRUE	TRUE
chr12	40346793	T	G	ENST00000298910	ENSG00000188906	LRRK2	TRUE	TRUE
chr12	40346797	C	T	ENST00000298910	ENSG00000188906	LRRK2	TRUE	TRUE
chr12	40346800	C	T	ENST00000298910	ENSG00000188906	LRRK2	TRUE	TRUE
chr12	40346814	T	A	ENST00000298910	ENSG00000188906	LRRK2	TRUE	TRUE
chr12	40346814	T	G	ENST00000298910	ENSG00000188906	LRRK2	TRUE	TRUE
chr12	40346816	C	A	ENST00000298910	ENSG00000188906	LRRK2	TRUE	TRUE
chr12	40346816	C	G	ENST00000298910	ENSG00000188906	LRRK2	TRUE	TRUE
chr12	40346825	T	A	ENST00000298910	ENSG00000188906	LRRK2	TRUE	TRUE
chr12	40346825	T	G	ENST00000298910	ENSG00000188906	LRRK2	TRUE	TRUE
chr12	40346835	T	A	ENST00000298910	ENSG00000188906	LRRK2	TRUE	TRUE
chr12	40346835	T	G	ENST00000298910	ENSG00000188906	LRRK2	TRUE	TRUE
chr12	40346843	T	A	ENST00000298910	ENSG00000188906	LRRK2	TRUE	TRUE
chr12	40346851	G	T	ENST00000298910	ENSG00000188906	LRRK2	TRUE	TRUE
chr12	40346857	A	T	ENST00000298910	ENSG00000188906	LRRK2	TRUE	TRUE
chr12	40346866	G	T	ENST00000298910	ENSG00000188906	LRRK2	TRUE	TRUE
chr12	40346873	T	A	ENST00000298910	ENSG00000188906	LRRK2	TRUE	TRUE
chr12	40346875	A	T	ENST00000298910	ENSG00000188906	LRRK2	TRUE	TRUE
chr12	40346887	G	T	ENST00000298910	ENSG00000188906	LRRK2	TRUE	TRUE
chr12	40346896	G	T	ENST00000298910	ENSG00000188906	LRRK2	TRUE	TRUE
chr12	40346900	T	A	ENST00000298910	ENSG00000188906	LRRK2	TRUE	TRUE
chr12	40346900	T	G	ENST00000298910	ENSG00000188906	LRRK2	TRUE	TRUE
chr12	40346902	G	T	ENST00000298910	ENSG00000188906	LRRK2	TRUE	TRUE
chr12	40346908	C	T	ENST00000298910	ENSG00000188906	LRRK2	TRUE	TRUE
chr12	40346911	G	T	ENST00000298910	ENSG00000188906	LRRK2	TRUE	TRUE
chr12	40346914	A	T	ENST00000298910	ENSG00000188906	LRRK2	TRUE	TRUE
chr12	40346918	T	A	ENST00000298910	ENSG00000188906	LRRK2	TRUE	TRUE
chr12	40346918	T	G	ENST00000298910	ENSG00000188906	LRRK2	TRUE	TRUE
chr12	40346924	G	A	ENST00000298910	ENSG00000188906	LRRK2	TRUE	FALSE
chr12	40346924	G	C	ENST00000298910	ENSG00000188906	LRRK2	TRUE	FALSE
chr12	40346924	G	T	ENST00000298910	ENSG00000188906	LRRK2	TRUE	FALSE
chr12	40346925	T	A	ENST00000298910	ENSG00000188906	LRRK2	TRUE	FALSE
chr12	40346925	T	C	ENST00000298910	ENSG00000188906	LRRK2	TRUE	FALSE
chr12	40346925	T	G	ENST00000298910	ENSG00000188906	LRRK2	TRUE	FALSE
chr12	40348407	A	C	ENST00000298910	ENSG00000188906	LRRK2	TRUE	FALSE
chr12	40348407	A	G	ENST00000298910	ENSG00000188906	LRRK2	TRUE	FALSE
chr12	40348407	A	T	ENST00000298910	ENSG00000188906	LRRK2	TRUE	FALSE
chr12	40348408	G	A	ENST00000298910	ENSG00000188906	LRRK2	TRUE	FALSE
chr12	40348408	G	C	ENST00000298910	ENSG00000188906	LRRK2	TRUE	FALSE
chr12	40348408	G	T	ENST00000298910	ENSG00000188906	LRRK2	TRUE	FALSE
chr12	40348417	A	T	ENST00000298910	ENSG00000188906	LRRK2	TRUE	TRUE
chr12	40348420	G	T	ENST00000298910	ENSG00000188906	LRRK2	TRUE	TRUE
chr12	40348425	T	A	ENST00000298910	ENSG00000188906	LRRK2	TRUE	TRUE
chr12	40348425	T	G	ENST00000298910	ENSG00000188906	LRRK2	TRUE	TRUE
chr12	40348431	T	A	ENST00000298910	ENSG00000188906	LRRK2	TRUE	TRUE
chr12	40348439	G	A	ENST00000298910	ENSG00000188906	LRRK2	TRUE	TRUE
chr12	40348440	G	A	ENST00000298910	ENSG00000188906	LRRK2	TRUE	TRUE
chr12	40348450	G	T	ENST00000298910	ENSG00000188906	LRRK2	TRUE	TRUE
chr12	40348453	A	T	ENST00000298910	ENSG00000188906	LRRK2	TRUE	TRUE
chr12	40348457	T	A	ENST00000298910	ENSG00000188906	LRRK2	TRUE	TRUE
chr12	40348457	T	G	ENST00000298910	ENSG00000188906	LRRK2	TRUE	TRUE
chr12	40348462	A	T	ENST00000298910	ENSG00000188906	LRRK2	TRUE	TRUE
chr12	40348465	C	T	ENST00000298910	ENSG00000188906	LRRK2	TRUE	TRUE
chr12	40348470	T	A	ENST00000298910	ENSG00000188906	LRRK2	TRUE	TRUE
chr12	40348472	T	A	ENST00000298910	ENSG00000188906	LRRK2	TRUE	TRUE
chr12	40348474	A	T	ENST00000298910	ENSG00000188906	LRRK2	TRUE	TRUE
chr12	40348477	G	T	ENST00000298910	ENSG00000188906	LRRK2	TRUE	TRUE
chr12	40348486	C	T	ENST00000298910	ENSG00000188906	LRRK2	TRUE	TRUE
chr12	40348489	G	T	ENST00000298910	ENSG00000188906	LRRK2	TRUE	TRUE
chr12	40348507	C	T	ENST00000298910	ENSG00000188906	LRRK2	TRUE	TRUE
chr12	40348510	G	A	ENST00000298910	ENSG00000188906	LRRK2	TRUE	FALSE
chr12	40348510	G	C	ENST00000298910	ENSG00000188906	LRRK2	TRUE	FALSE
chr12	40348510	G	T	ENST00000298910	ENSG00000188906	LRRK2	TRUE	FALSE
chr12	40348511	T	A	ENST00000298910	ENSG00000188906	LRRK2	TRUE	FALSE
chr12	40348511	T	C	ENST00000298910	ENSG00000188906	LRRK2	TRUE	FALSE
chr12	40348511	T	G	ENST00000298910	ENSG00000188906	LRRK2	TRUE	FALSE
chr12	40351537	A	C	ENST00000298910	ENSG00000188906	LRRK2	TRUE	FALSE
chr12	40351537	A	G	ENST00000298910	ENSG00000188906	LRRK2	TRUE	FALSE
chr12	40351537	A	T	ENST00000298910	ENSG00000188906	LRRK2	TRUE	FALSE
chr12	40351538	G	A	ENST00000298910	ENSG00000188906	LRRK2	TRUE	FALSE
chr12	40351538	G	C	ENST00000298910	ENSG00000188906	LRRK2	TRUE	FALSE
chr12	40351538	G	T	ENST00000298910	ENSG00000188906	LRRK2	TRUE	FALSE
chr12	40351552	T	A	ENST00000298910	ENSG00000188906	LRRK2	TRUE	TRUE
chr12	40351558	C	A	ENST00000298910	ENSG00000188906	LRRK2	TRUE	TRUE
chr12	40351558	C	G	ENST00000298910	ENSG00000188906	LRRK2	TRUE	TRUE
chr12	40351563	G	T	ENST00000298910	ENSG00000188906	LRRK2	TRUE	TRUE
chr12	40351567	T	A	ENST00000298910	ENSG00000188906	LRRK2	TRUE	TRUE
chr12	40351567	T	G	ENST00000298910	ENSG00000188906	LRRK2	TRUE	TRUE
chr12	40351574	T	A	ENST00000298910	ENSG00000188906	LRRK2	TRUE	TRUE
chr12	40351581	A	T	ENST00000298910	ENSG00000188906	LRRK2	TRUE	TRUE
chr12	40351591	T	A	ENST00000298910	ENSG00000188906	LRRK2	TRUE	TRUE
chr12	40351591	T	G	ENST00000298910	ENSG00000188906	LRRK2	TRUE	TRUE
chr12	40351594	T	A	ENST00000298910	ENSG00000188906	LRRK2	TRUE	TRUE
chr12	40351594	T	G	ENST00000298910	ENSG00000188906	LRRK2	TRUE	TRUE
chr12	40351599	A	T	ENST00000298910	ENSG00000188906	LRRK2	TRUE	TRUE
chr12	40351614	G	T	ENST00000298910	ENSG00000188906	LRRK2	TRUE	TRUE
chr12	40351619	C	A	ENST00000298910	ENSG00000188906	LRRK2	TRUE	TRUE
chr12	40351660	G	A	ENST00000298910	ENSG00000188906	LRRK2	TRUE	TRUE
chr12	40351661	G	A	ENST00000298910	ENSG00000188906	LRRK2	TRUE	TRUE
chr12	40351670	T	A	ENST00000298910	ENSG00000188906	LRRK2	TRUE	TRUE
chr12	40351683	A	T	ENST00000298910	ENSG00000188906	LRRK2	TRUE	TRUE
chr12	40351686	G	T	ENST00000298910	ENSG00000188906	LRRK2	TRUE	TRUE
chr12	40351689	C	T	ENST00000298910	ENSG00000188906	LRRK2	TRUE	TRUE
chr12	40351696	C	A	ENST00000298910	ENSG00000188906	LRRK2	TRUE	TRUE
chr12	40351696	C	G	ENST00000298910	ENSG00000188906	LRRK2	TRUE	TRUE
chr12	40351708	T	A	ENST00000298910	ENSG00000188906	LRRK2	TRUE	TRUE
chr12	40351708	T	G	ENST00000298910	ENSG00000188906	LRRK2	TRUE	TRUE
chr12	40351716	G	T	ENST00000298910	ENSG00000188906	LRRK2	TRUE	TRUE
chr12	40351719	G	T	ENST00000298910	ENSG00000188906	LRRK2	TRUE	TRUE
chr12	40351724	C	A	ENST00000298910	ENSG00000188906	LRRK2	TRUE	TRUE
chr12	40351724	C	G	ENST00000298910	ENSG00000188906	LRRK2	TRUE	TRUE
chr12	40351731	G	T	ENST00000298910	ENSG00000188906	LRRK2	TRUE	TRUE
chr12	40351734	G	A	ENST00000298910	ENSG00000188906	LRRK2	TRUE	FALSE
chr12	40351734	G	C	ENST00000298910	ENSG00000188906	LRRK2	TRUE	FALSE
chr12	40351734	G	T	ENST00000298910	ENSG00000188906	LRRK2	TRUE	FALSE
chr12	40351735	T	A	ENST00000298910	ENSG00000188906	LRRK2	TRUE	FALSE
chr12	40351735	T	C	ENST00000298910	ENSG00000188906	LRRK2	TRUE	FALSE
chr12	40351735	T	G	ENST00000298910	ENSG00000188906	LRRK2	TRUE	FALSE
chr12	40354297	A	C	ENST00000298910	ENSG00000188906	LRRK2	TRUE	FALSE
chr12	40354297	A	G	ENST00000298910	ENSG00000188906	LRRK2	TRUE	FALSE
chr12	40354297	A	T	ENST00000298910	ENSG00000188906	LRRK2	TRUE	FALSE
chr12	40354298	G	A	ENST00000298910	ENSG00000188906	LRRK2	TRUE	FALSE
chr12	40354298	G	C	ENST00000298910	ENSG00000188906	LRRK2	TRUE	FALSE
chr12	40354298	G	T	ENST00000298910	ENSG00000188906	LRRK2	TRUE	FALSE
chr12	40354299	G	T	ENST00000298910	ENSG00000188906	LRRK2	TRUE	TRUE
chr12	40354314	A	T	ENST00000298910	ENSG00000188906	LRRK2	TRUE	TRUE
chr12	40354321	T	A	ENST00000298910	ENSG00000188906	LRRK2	TRUE	TRUE
chr12	40354325	C	A	ENST00000298910	ENSG00000188906	LRRK2	TRUE	TRUE
chr12	40354327	T	A	ENST00000298910	ENSG00000188906	LRRK2	TRUE	TRUE
chr12	40354327	T	G	ENST00000298910	ENSG00000188906	LRRK2	TRUE	TRUE
chr12	40354333	T	A	ENST00000298910	ENSG00000188906	LRRK2	TRUE	TRUE
chr12	40354350	G	T	ENST00000298910	ENSG00000188906	LRRK2	TRUE	TRUE
chr12	40354353	A	T	ENST00000298910	ENSG00000188906	LRRK2	TRUE	TRUE
chr12	40354356	G	T	ENST00000298910	ENSG00000188906	LRRK2	TRUE	TRUE
chr12	40354363	G	A	ENST00000298910	ENSG00000188906	LRRK2	TRUE	TRUE
chr12	40354364	G	A	ENST00000298910	ENSG00000188906	LRRK2	TRUE	TRUE
chr12	40354380	C	T	ENST00000298910	ENSG00000188906	LRRK2	TRUE	TRUE
chr12	40354410	G	T	ENST00000298910	ENSG00000188906	LRRK2	TRUE	TRUE
chr12	40354419	A	T	ENST00000298910	ENSG00000188906	LRRK2	TRUE	TRUE
chr12	40354422	A	T	ENST00000298910	ENSG00000188906	LRRK2	TRUE	TRUE
chr12	40354425	A	T	ENST00000298910	ENSG00000188906	LRRK2	TRUE	TRUE
chr12	40354437	G	T	ENST00000298910	ENSG00000188906	LRRK2	TRUE	TRUE
chr12	40354440	A	T	ENST00000298910	ENSG00000188906	LRRK2	TRUE	TRUE
chr12	40354463	T	A	ENST00000298910	ENSG00000188906	LRRK2	TRUE	TRUE
chr12	40354465	T	A	ENST00000298910	ENSG00000188906	LRRK2	TRUE	TRUE
chr12	40354469	T	A	ENST00000298910	ENSG00000188906	LRRK2	TRUE	TRUE
chr12	40354469	T	G	ENST00000298910	ENSG00000188906	LRRK2	TRUE	TRUE
chr12	40354472	C	A	ENST00000298910	ENSG00000188906	LRRK2	TRUE	TRUE
chr12	40354485	A	T	ENST00000298910	ENSG00000188906	LRRK2	TRUE	TRUE
chr12	40354488	C	T	ENST00000298910	ENSG00000188906	LRRK2	TRUE	TRUE
chr12	40354493	G	A	ENST00000298910	ENSG00000188906	LRRK2	TRUE	FALSE
chr12	40354493	G	C	ENST00000298910	ENSG00000188906	LRRK2	TRUE	FALSE
chr12	40354493	G	T	ENST00000298910	ENSG00000188906	LRRK2	TRUE	FALSE
chr12	40354494	T	A	ENST00000298910	ENSG00000188906	LRRK2	TRUE	FALSE
chr12	40354494	T	C	ENST00000298910	ENSG00000188906	LRRK2	TRUE	FALSE
chr12	40354494	T	G	ENST00000298910	ENSG00000188906	LRRK2	TRUE	FALSE
chr12	40356113	A	C	ENST00000298910	ENSG00000188906	LRRK2	TRUE	FALSE
chr12	40356113	A	G	ENST00000298910	ENSG00000188906	LRRK2	TRUE	FALSE
chr12	40356113	A	T	ENST00000298910	ENSG00000188906	LRRK2	TRUE	FALSE
chr12	40356114	G	A	ENST00000298910	ENSG00000188906	LRRK2	TRUE	FALSE
chr12	40356114	G	C	ENST00000298910	ENSG00000188906	LRRK2	TRUE	FALSE
chr12	40356114	G	T	ENST00000298910	ENSG00000188906	LRRK2	TRUE	FALSE
chr12	40356116	A	T	ENST00000298910	ENSG00000188906	LRRK2	TRUE	TRUE
chr12	40356119	C	T	ENST00000298910	ENSG00000188906	LRRK2	TRUE	TRUE
chr12	40356122	A	T	ENST00000298910	ENSG00000188906	LRRK2
chr12	40356135	T	A	ENST00000298910	ENSG00000188906	LRRK2	TRUE	TRUE
chr12	40356140	G	T	ENST00000298910	ENSG00000188906	LRRK2	TRUE	TRUE
chr12	40356155	A	T	ENST00000298910	ENSG00000188906	LRRK2	TRUE	TRUE
chr12	40356159	T	A	ENST00000298910	ENSG00000188906	LRRK2	TRUE	TRUE
chr12	40356159	T	G	ENST00000298910	ENSG00000188906	LRRK2	TRUE	TRUE
chr12	40356170	G	T	ENST00000298910	ENSG00000188906	LRRK2	TRUE	TRUE
chr12	40356176	A	T	ENST00000298910	ENSG00000188906	LRRK2	TRUE	TRUE
chr12	40356185	A	T	ENST00000298910	ENSG00000188906	LRRK2	TRUE	TRUE
chr12	40356188	G	A	ENST00000298910	ENSG00000188906	LRRK2	TRUE	FALSE
chr12	40356188	G	C	ENST00000298910	ENSG00000188906	LRRK2	TRUE	FALSE
chr12	40356188	G	T	ENST00000298910	ENSG00000188906	LRRK2	TRUE	FALSE
chr12	40356189	T	A	ENST00000298910	ENSG00000188906	LRRK2	TRUE	FALSE
chr12	40356189	T	C	ENST00000298910	ENSG00000188906	LRRK2	TRUE	FALSE
chr12	40356189	T	G	ENST00000298910	ENSG00000188906	LRRK2	TRUE	FALSE
chr12	40359258	A	C	ENST00000298910	ENSG00000188906	LRRK2	TRUE	FALSE
chr12	40359258	A	G	ENST00000298910	ENSG00000188906	LRRK2	TRUE	FALSE
chr12	40359258	A	T	ENST00000298910	ENSG00000188906	LRRK2	TRUE	FALSE
chr12	40359259	G	A	ENST00000298910	ENSG00000188906	LRRK2	TRUE	FALSE
chr12	40359259	G	C	ENST00000298910	ENSG00000188906	LRRK2	TRUE	FALSE
chr12	40359259	G	T	ENST00000298910	ENSG00000188906	LRRK2	TRUE	FALSE
chr12	40359263	A	T	ENST00000298910	ENSG00000188906	LRRK2
chr12	40359266	G	T	ENST00000298910	ENSG00000188906	LRRK2
chr12	40359279	T	A	ENST00000298910	ENSG00000188906	LRRK2
chr12	40359281	A	T	ENST00000298910	ENSG00000188906	LRRK2
chr12	40359296	G	T	ENST00000298910	ENSG00000188906	LRRK2
chr12	40359315	T	A	ENST00000298910	ENSG00000188906	LRRK2	TRUE	TRUE
chr12	40359322	T	A	ENST00000298910	ENSG00000188906	LRRK2	TRUE	TRUE
chr12	40359324	T	A	ENST00000298910	ENSG00000188906	LRRK2	TRUE	TRUE
chr12	40359329	G	T	ENST00000298910	ENSG00000188906	LRRK2	TRUE	TRUE
chr12	40359342	C	A	ENST00000298910	ENSG00000188906	LRRK2	TRUE	TRUE
chr12	40359342	C	G	ENST00000298910	ENSG00000188906	LRRK2	TRUE	TRUE
chr12	40359347	G	T	ENST00000298910	ENSG00000188906	LRRK2	TRUE	TRUE
chr12	40359350	A	T	ENST00000298910	ENSG00000188906	LRRK2	TRUE	TRUE
chr12	40359363	G	A	ENST00000298910	ENSG00000188906	LRRK2	TRUE	TRUE
chr12	40359364	G	A	ENST00000298910	ENSG00000188906	LRRK2	TRUE	TRUE
chr12	40359365	G	T	ENST00000298910	ENSG00000188906	LRRK2	TRUE	TRUE
chr12	40359368	G	T	ENST00000298910	ENSG00000188906	LRRK2	TRUE	TRUE
chr12	40359373	T	A	ENST00000298910	ENSG00000188906	LRRK2	TRUE	TRUE
chr12	40359380	A	T	ENST00000298910	ENSG00000188906	LRRK2	TRUE	TRUE
chr12	40359413	C	T	ENST00000298910	ENSG00000188906	LRRK2	TRUE	TRUE
chr12	40359416	A	T	ENST00000298910	ENSG00000188906	LRRK2	TRUE	TRUE
chr12	40359425	G	T	ENST00000298910	ENSG00000188906	LRRK2	TRUE	TRUE
chr12	40359431	A	T	ENST00000298910	ENSG00000188906	LRRK2	TRUE	TRUE
chr12	40359440	C	T	ENST00000298910	ENSG00000188906	LRRK2	TRUE	TRUE
chr12	40359445	G	A	ENST00000298910	ENSG00000188906	LRRK2	TRUE	FALSE
chr12	40359445	G	C	ENST00000298910	ENSG00000188906	LRRK2	TRUE	FALSE
chr12	40359445	G	T	ENST00000298910	ENSG00000188906	LRRK2	TRUE	FALSE
chr12	40359446	T	A	ENST00000298910	ENSG00000188906	LRRK2	TRUE	FALSE
chr12	40359446	T	C	ENST00000298910	ENSG00000188906	LRRK2	TRUE	FALSE
chr12	40359446	T	G	ENST00000298910	ENSG00000188906	LRRK2	TRUE	FALSE
chr12	40363400	A	C	ENST00000298910	ENSG00000188906	LRRK2	TRUE	FALSE
chr12	40363400	A	G	ENST00000298910	ENSG00000188906	LRRK2	TRUE	FALSE
chr12	40363400	A	T	ENST00000298910	ENSG00000188906	LRRK2	TRUE	FALSE
chr12	40363401	G	A	ENST00000298910	ENSG00000188906	LRRK2	TRUE	FALSE
chr12	40363401	G	C	ENST00000298910	ENSG00000188906	LRRK2	TRUE	FALSE
chr12	40363401	G	T	ENST00000298910	ENSG00000188906	LRRK2	TRUE	FALSE
chr12	40363411	T	A	ENST00000298910	ENSG00000188906	LRRK2	TRUE	TRUE
chr12	40363411	T	G	ENST00000298910	ENSG00000188906	LRRK2	TRUE	TRUE
chr12	40363465	T	A	ENST00000298910	ENSG00000188906	LRRK2	TRUE	TRUE
chr12	40363465	T	G	ENST00000298910	ENSG00000188906	LRRK2	TRUE	TRUE
chr12	40363472	A	T	ENST00000298910	ENSG00000188906	LRRK2	TRUE	TRUE
chr12	40363475	C	T	ENST00000298910	ENSG00000188906	LRRK2	TRUE	TRUE
chr12	40363493	G	T	ENST00000298910	ENSG00000188906	LRRK2	TRUE	TRUE
chr12	40363500	G	A	ENST00000298910	ENSG00000188906	LRRK2	TRUE	TRUE
chr12	40363501	G	A	ENST00000298910	ENSG00000188906	LRRK2	TRUE	TRUE
chr12	40363505	A	T	ENST00000298910	ENSG00000188906	LRRK2	TRUE	TRUE
chr12	40363508	A	T	ENST00000298910	ENSG00000188906	LRRK2	TRUE	TRUE
chr12	40363514	G	T	ENST00000298910	ENSG00000188906	LRRK2	TRUE	TRUE
chr12	40363517	A	T	ENST00000298910	ENSG00000188906	LRRK2	TRUE	TRUE
chr12	40363525	T	A	ENST00000298910	ENSG00000188906	LRRK2	TRUE	TRUE
chr12	40363526	G	T	ENST00000298910	ENSG00000188906	LRRK2	TRUE	TRUE
chr12	40363540	C	A	ENST00000298910	ENSG00000188906	LRRK2	TRUE	TRUE
chr12	40363551	T	A	ENST00000298910	ENSG00000188906	LRRK2	TRUE	TRUE
chr12	40363551	T	G	ENST00000298910	ENSG00000188906	LRRK2	TRUE	TRUE
chr12	40363555	G	A	ENST00000298910	ENSG00000188906	LRRK2	TRUE	FALSE
chr12	40363555	G	C	ENST00000298910	ENSG00000188906	LRRK2	TRUE	FALSE
chr12	40363555	G	T	ENST00000298910	ENSG00000188906	LRRK2	TRUE	FALSE
chr12	40363556	T	A	ENST00000298910	ENSG00000188906	LRRK2	TRUE	FALSE
chr12	40363556	T	C	ENST00000298910	ENSG00000188906	LRRK2	TRUE	FALSE
chr12	40363556	T	G	ENST00000298910	ENSG00000188906	LRRK2	TRUE	FALSE
chr12	40364840	A	C	ENST00000298910	ENSG00000188906	LRRK2	TRUE	FALSE
chr12	40364840	A	G	ENST00000298910	ENSG00000188906	LRRK2	TRUE	FALSE
chr12	40364840	A	T	ENST00000298910	ENSG00000188906	LRRK2	TRUE	FALSE
chr12	40364841	G	A	ENST00000298910	ENSG00000188906	LRRK2	TRUE	FALSE
chr12	40364841	G	C	ENST00000298910	ENSG00000188906	LRRK2	TRUE	FALSE
chr12	40364841	G	T	ENST00000298910	ENSG00000188906	LRRK2	TRUE	FALSE
chr12	40364843	G	T	ENST00000298910	ENSG00000188906	LRRK2	TRUE	TRUE
chr12	40364855	A	T	ENST00000298910	ENSG00000188906	LRRK2	TRUE	TRUE
chr12	40364858	G	T	ENST00000298910	ENSG00000188906	LRRK2	TRUE	TRUE
chr12	40364864	A	T	ENST00000298910	ENSG00000188906	LRRK2	TRUE	TRUE
chr12	40364867	G	T	ENST00000298910	ENSG00000188906	LRRK2	TRUE	TRUE
chr12	40364871	C	A	ENST00000298910	ENSG00000188906	LRRK2	TRUE	TRUE
chr12	40364871	C	G	ENST00000298910	ENSG00000188906	LRRK2	TRUE	TRUE
chr12	40364873	A	T	ENST00000298910	ENSG00000188906	LRRK2	TRUE	TRUE
chr12	40364879	A	T	ENST00000298910	ENSG00000188906	LRRK2	TRUE	TRUE
chr12	40364890	T	A	ENST00000298910	ENSG00000188906	LRRK2	TRUE	TRUE
chr12	40364890	T	G	ENST00000298910	ENSG00000188906	LRRK2	TRUE	TRUE
chr12	40364897	A	T	ENST00000298910	ENSG00000188906	LRRK2	TRUE	TRUE
chr12	40364903	A	T	ENST00000298910	ENSG00000188906	LRRK2	TRUE	TRUE
chr12	40364914	C	A	ENST00000298910	ENSG00000188906	LRRK2	TRUE	TRUE
chr12	40364918	C	T	ENST00000298910	ENSG00000188906	LRRK2	TRUE	TRUE
chr12	40364921	A	T	ENST00000298910	ENSG00000188906	LRRK2	TRUE	TRUE
chr12	40364937	G	A	ENST00000298910	ENSG00000188906	LRRK2	TRUE	TRUE
chr12	40364938	G	A	ENST00000298910	ENSG00000188906	LRRK2	TRUE	TRUE
chr12	40364942	G	T	ENST00000298910	ENSG00000188906	LRRK2	TRUE	TRUE
chr12	40364948	G	T	ENST00000298910	ENSG00000188906	LRRK2	TRUE	TRUE
chr12	40364951	G	T	ENST00000298910	ENSG00000188906	LRRK2	TRUE	TRUE
chr12	40364964	T	A	ENST00000298910	ENSG00000188906	LRRK2	TRUE	TRUE
chr12	40364964	T	G	ENST00000298910	ENSG00000188906	LRRK2	TRUE	TRUE
chr12	40364979	C	A	ENST00000298910	ENSG00000188906	LRRK2	TRUE	TRUE
chr12	40364979	C	G	ENST00000298910	ENSG00000188906	LRRK2	TRUE	TRUE
chr12	40364987	C	T	ENST00000298910	ENSG00000188906	LRRK2	TRUE	TRUE
chr12	40365007	C	A	ENST00000298910	ENSG00000188906	LRRK2	TRUE	TRUE
chr12	40365007	C	G	ENST00000298910	ENSG00000188906	LRRK2	TRUE	TRUE
chr12	40365016	T	A	ENST00000298910	ENSG00000188906	LRRK2	TRUE	TRUE
chr12	40365021	C	A	ENST00000298910	ENSG00000188906	LRRK2	TRUE	TRUE
chr12	40365026	A	T	ENST00000298910	ENSG00000188906	LRRK2	TRUE	TRUE
chr12	40365044	C	T	ENST00000298910	ENSG00000188906	LRRK2	TRUE	TRUE
chr12	40365050	G	T	ENST00000298910	ENSG00000188906	LRRK2	TRUE	TRUE
chr12	40365051	G	A	ENST00000298910	ENSG00000188906	LRRK2	TRUE	FALSE
chr12	40365051	G	C	ENST00000298910	ENSG00000188906	LRRK2	TRUE	FALSE
chr12	40365051	G	T	ENST00000298910	ENSG00000188906	LRRK2	TRUE	FALSE
chr12	40365052	C	A	ENST00000298910	ENSG00000188906	LRRK2	TRUE	FALSE
chr12	40365052	C	G	ENST00000298910	ENSG00000188906	LRRK2	TRUE	FALSE
chr12	40365052	C	T	ENST00000298910	ENSG00000188906	LRRK2	FALSE	FALSE
chr12	40367004	A	C	ENST00000298910	ENSG00000188906	LRRK2	FALSE	FALSE
chr12	40367004	A	G	ENST00000298910	ENSG00000188906	LRRK2	FALSE	FALSE
chr12	40367004	A	T	ENST00000298910	ENSG00000188906	LRRK2	FALSE	FALSE
chr12	40367005	G	A	ENST00000298910	ENSG00000188906	LRRK2	FALSE	FALSE
chr12	40367005	G	C	ENST00000298910	ENSG00000188906	LRRK2	FALSE	FALSE
chr12	40367005	G	T	ENST00000298910	ENSG00000188906	LRRK2	FALSE	FALSE
chr12	40367014	A	T	ENST00000298910	ENSG00000188906	LRRK2	TRUE	TRUE
chr12	40367033	T	A	ENST00000298910	ENSG00000188906	LRRK2	FALSE	FALSE
chr12	40367040	C	A	ENST00000298910	ENSG00000188906	LRRK2	FALSE	FALSE
chr12	40367040	C	G	ENST00000298910	ENSG00000188906	LRRK2	FALSE	FALSE
chr12	40367047	A	T	ENST00000298910	ENSG00000188906	LRRK2	FALSE	FALSE
chr12	40367056	G	T	ENST00000298910	ENSG00000188906	LRRK2	FALSE	FALSE
chr12	40367065	C	T	ENST00000298910	ENSG00000188906	LRRK2	FALSE	FALSE
chr12	40367068	A	T	ENST00000298910	ENSG00000188906	LRRK2	FALSE	FALSE
chr12	40367071	C	T	ENST00000298910	ENSG00000188906	LRRK2	FALSE	FALSE
chr12	40367074	A	T	ENST00000298910	ENSG00000188906	LRRK2	FALSE	FALSE
chr12	40367077	G	T	ENST00000298910	ENSG00000188906	LRRK2	FALSE	FALSE
chr12	40367078	G	A	ENST00000298910	ENSG00000188906	LRRK2	FALSE	FALSE
chr12	40367078	G	C	ENST00000298910	ENSG00000188906	LRRK2	FALSE	FALSE
chr12	40367078	G	T	ENST00000298910	ENSG00000188906	LRRK2	FALSE	FALSE
chr12	40367079	T	A	ENST00000298910	ENSG00000188906	LRRK2	FALSE	FALSE
chr12	40367079	T	C	ENST00000298910	ENSG00000188906	LRRK2	FALSE	FALSE
chr12	40367079	T	G	ENST00000298910	ENSG00000188906	LRRK2	FALSE	FALSE
chr12	40367642	A	C	ENST00000298910	ENSG00000188906	LRRK2	TRUE	FALSE
chr12	40367642	A	G	ENST00000298910	ENSG00000188906	LRRK2	TRUE	FALSE
chr12	40367642	A	T	ENST00000298910	ENSG00000188906	LRRK2	TRUE	FALSE
chr12	40367643	G	A	ENST00000298910	ENSG00000188906	LRRK2	TRUE	FALSE
chr12	40367643	G	C	ENST00000298910	ENSG00000188906	LRRK2	TRUE	FALSE
chr12	40367643	G	T	ENST00000298910	ENSG00000188906	LRRK2	TRUE	FALSE
chr12	40367649	C	T	ENST00000298910	ENSG00000188906	LRRK2	FALSE	FALSE
chr12	40367657	C	A	ENST00000298910	ENSG00000188906	LRRK2	FALSE	FALSE
chr12	40367659	T	A	ENST00000298910	ENSG00000188906	LRRK2	FALSE	FALSE
chr12	40367668	G	A	ENST00000298910	ENSG00000188906	LRRK2	FALSE	FALSE
chr12	40367669	G	A	ENST00000298910	ENSG00000188906	LRRK2	FALSE	FALSE
chr12	40367688	G	T	ENST00000298910	ENSG00000188906	LRRK2	FALSE	FALSE
chr12	40367694	C	T	ENST00000298910	ENSG00000188906	LRRK2	FALSE	FALSE
chr12	40367701	T	A	ENST00000298910	ENSG00000188906	LRRK2	FALSE	FALSE
chr12	40367701	T	G	ENST00000298910	ENSG00000188906	LRRK2	FALSE	FALSE
chr12	40367703	G	T	ENST00000298910	ENSG00000188906	LRRK2	FALSE	FALSE
chr12	40367706	A	T	ENST00000298910	ENSG00000188906	LRRK2	FALSE	FALSE
chr12	40367715	G	T	ENST00000298910	ENSG00000188906	LRRK2	FALSE	FALSE
chr12	40367721	A	T	ENST00000298910	ENSG00000188906	LRRK2
chr12	40367724	A	T	ENST00000298910	ENSG00000188906	LRRK2	FALSE	FALSE
chr12	40367727	G	T	ENST00000298910	ENSG00000188906	LRRK2	FALSE	FALSE
chr12	40367731	T	A	ENST00000298910	ENSG00000188906	LRRK2	FALSE	FALSE
chr12	40367731	T	G	ENST00000298910	ENSG00000188906	LRRK2	FALSE	FALSE
chr12	40367736	G	T	ENST00000298910	ENSG00000188906	LRRK2	FALSE	FALSE
chr12	40367739	A	T	ENST00000298910	ENSG00000188906	LRRK2
chr12	40367745	A	T	ENST00000298910	ENSG00000188906	LRRK2
chr12	40367748	C	T	ENST00000298910	ENSG00000188906	LRRK2	FALSE	FALSE
chr12	40367760	G	T	ENST00000298910	ENSG00000188906	LRRK2	FALSE	FALSE
chr12	40692593	G	A	ENST00000551295	ENSG00000018236	CNTN1	FALSE	FALSE
chr12	40692593	G	C	ENST00000551295	ENSG00000018236	CNTN1	FALSE	FALSE
chr12	40692593	G	T	ENST00000551295	ENSG00000018236	CNTN1	FALSE	FALSE
chr12	40692594	T	A	ENST00000551295	ENSG00000018236	CNTN1	FALSE	FALSE
chr12	40692594	T	C	ENST00000551295	ENSG00000018236	CNTN1	FALSE	FALSE
chr12	40692594	T	G	ENST00000551295	ENSG00000018236	CNTN1	FALSE	FALSE
chr12	40908355	A	C	ENST00000551295	ENSG00000018236	CNTN1	TRUE	FALSE
chr12	40908355	A	G	ENST00000551295	ENSG00000018236	CNTN1	TRUE	FALSE
chr12	40908355	A	T	ENST00000551295	ENSG00000018236	CNTN1	TRUE	FALSE
chr12	40908356	G	A	ENST00000551295	ENSG00000018236	CNTN1	TRUE	FALSE
chr12	40908356	G	C	ENST00000551295	ENSG00000018236	CNTN1	TRUE	FALSE
chr12	40908356	G	T	ENST00000551295	ENSG00000018236	CNTN1	TRUE	FALSE
chr12	40908436	A	T	ENST00000551295	ENSG00000018236	CNTN1	FALSE	FALSE
chr12	40908443	G	A	ENST00000551295	ENSG00000018236	CNTN1	FALSE	FALSE
chr12	40908444	G	A	ENST00000551295	ENSG00000018236	CNTN1	FALSE	FALSE
chr12	40908446	T	A	ENST00000551295	ENSG00000018236	CNTN1	FALSE	FALSE
chr12	40908486	T	A	ENST00000551295	ENSG00000018236	CNTN1	TRUE	FALSE
chr12	40908488	T	A	ENST00000551295	ENSG00000018236	CNTN1	TRUE	FALSE
chr12	40908488	T	G	ENST00000551295	ENSG00000018236	CNTN1	TRUE	FALSE
chr12	40908493	G	T	ENST00000551295	ENSG00000018236	CNTN1	TRUE	FALSE
chr12	40908494	G	A	ENST00000551295	ENSG00000018236	CNTN1	TRUE	FALSE
chr12	40908494	G	C	ENST00000551295	ENSG00000018236	CNTN1	TRUE	FALSE
chr12	40908494	G	T	ENST00000551295	ENSG00000018236	CNTN1	TRUE	FALSE
chr12	40908495	T	A	ENST00000551295	ENSG00000018236	CNTN1	TRUE	FALSE
chr12	40908495	T	C	ENST00000551295	ENSG00000018236	CNTN1	FALSE	FALSE
chr12	40908495	T	G	ENST00000551295	ENSG00000018236	CNTN1	TRUE	FALSE
chr12	40910071	A	C	ENST00000551295	ENSG00000018236	CNTN1	TRUE	FALSE
chr12	40910071	A	G	ENST00000551295	ENSG00000018236	CNTN1	TRUE	FALSE
chr12	40910071	A	T	ENST00000551295	ENSG00000018236	CNTN1	TRUE	FALSE
chr12	40910072	G	A	ENST00000551295	ENSG00000018236	CNTN1	TRUE	FALSE
chr12	40910072	G	C	ENST00000551295	ENSG00000018236	CNTN1	TRUE	FALSE
chr12	40910072	G	T	ENST00000551295	ENSG00000018236	CNTN1	TRUE	FALSE
chr12	40910082	G	A	ENST00000551295	ENSG00000018236	CNTN1	TRUE	FALSE
chr12	40910083	G	A	ENST00000551295	ENSG00000018236	CNTN1	TRUE	FALSE
chr12	40910086	T	A	ENST00000551295	ENSG00000018236	CNTN1	TRUE	TRUE
chr12	40910086	T	G	ENST00000551295	ENSG00000018236	CNTN1	TRUE	TRUE
chr12	40910087	A	T	ENST00000551295	ENSG00000018236	CNTN1	TRUE	TRUE
chr12	40910090	A	T	ENST00000551295	ENSG00000018236	CNTN1	TRUE	TRUE
chr12	40910095	T	A	ENST00000551295	ENSG00000018236	CNTN1	TRUE	TRUE
chr12	40910095	T	G	ENST00000551295	ENSG00000018236	CNTN1	TRUE	TRUE
chr12	40910102	G	T	ENST00000551295	ENSG00000018236	CNTN1	TRUE	TRUE
chr12	40910106	G	A	ENST00000551295	ENSG00000018236	CNTN1	TRUE	FALSE
chr12	40910106	G	C	ENST00000551295	ENSG00000018236	CNTN1	TRUE	FALSE
chr12	40910106	G	T	ENST00000551295	ENSG00000018236	CNTN1	TRUE	FALSE
chr12	40910107	T	A	ENST00000551295	ENSG00000018236	CNTN1	TRUE	FALSE
chr12	40910107	T	C	ENST00000551295	ENSG00000018236	CNTN1	TRUE	FALSE
chr12	40910107	T	G	ENST00000551295	ENSG00000018236	CNTN1	TRUE	FALSE
chr12	40918637	A	C	ENST00000551295	ENSG00000018236	CNTN1	TRUE	FALSE
chr12	40918637	A	G	ENST00000551295	ENSG00000018236	CNTN1	TRUE	FALSE
chr12	40918637	A	T	ENST00000551295	ENSG00000018236	CNTN1	TRUE	FALSE
chr12	40918638	G	A	ENST00000551295	ENSG00000018236	CNTN1	TRUE	FALSE
chr12	40918638	G	C	ENST00000551295	ENSG00000018236	CNTN1	TRUE	FALSE
chr12	40918638	G	T	ENST00000551295	ENSG00000018236	CNTN1	TRUE	FALSE
chr12	40918644	G	T	ENST00000551295	ENSG00000018236	CNTN1	TRUE	TRUE
chr12	40918647	G	T	ENST00000551295	ENSG00000018236	CNTN1	TRUE	TRUE
chr12	40918653	A	T	ENST00000551295	ENSG00000018236	CNTN1	TRUE	TRUE
chr12	40918656	G	T	ENST00000551295	ENSG00000018236	CNTN1	TRUE	TRUE
chr12	40918662	G	T	ENST00000551295	ENSG00000018236	CNTN1	TRUE	TRUE
chr12	40918674	G	T	ENST00000551295	ENSG00000018236	CNTN1	TRUE	TRUE
chr12	40918677	G	T	ENST00000551295	ENSG00000018236	CNTN1	TRUE	TRUE
chr12	40918680	C	T	ENST00000551295	ENSG00000018236	CNTN1	TRUE	TRUE
chr12	40918700	T	A	ENST00000551295	ENSG00000018236	CNTN1	TRUE	TRUE
chr12	40918700	T	G	ENST00000551295	ENSG00000018236	CNTN1	TRUE	TRUE
chr12	40918704	G	T	ENST00000551295	ENSG00000018236	CNTN1	TRUE	TRUE
chr12	40918707	G	T	ENST00000551295	ENSG00000018236	CNTN1	TRUE	TRUE
chr12	40918711	C	A	ENST00000551295	ENSG00000018236	CNTN1	TRUE	TRUE
chr12	40918711	C	G	ENST00000551295	ENSG00000018236	CNTN1	TRUE	TRUE
chr12	40918716	G	T	ENST00000551295	ENSG00000018236	CNTN1	TRUE	TRUE
chr12	40918719	G	T	ENST00000551295	ENSG00000018236	CNTN1	TRUE	TRUE
chr12	40918722	A	T	ENST00000551295	ENSG00000018236	CNTN1	TRUE	TRUE
chr12	40918729	C	A	ENST00000551295	ENSG00000018236	CNTN1	TRUE	TRUE
chr12	40918729	C	G	ENST00000551295	ENSG00000018236	CNTN1	TRUE	TRUE
chr12	40918739	T	A	ENST00000551295	ENSG00000018236	CNTN1	TRUE	TRUE
chr12	40918746	C	T	ENST00000551295	ENSG00000018236	CNTN1	TRUE	TRUE
chr12	40918769	C	A	ENST00000551295	ENSG00000018236	CNTN1	TRUE	TRUE
chr12	40918769	C	G	ENST00000551295	ENSG00000018236	CNTN1	TRUE	TRUE
chr12	40918770	A	T	ENST00000551295	ENSG00000018236	CNTN1	TRUE	TRUE
chr12	40918772	G	A	ENST00000551295	ENSG00000018236	CNTN1	FALSE	FALSE
chr12	40918772	G	C	ENST00000551295	ENSG00000018236	CNTN1	FALSE	FALSE
chr12	40918772	G	T	ENST00000551295	ENSG00000018236	CNTN1	FALSE	FALSE
chr12	40918773	T	A	ENST00000551295	ENSG00000018236	CNTN1	FALSE	FALSE
chr12	40918773	T	C	ENST00000551295	ENSG00000018236	CNTN1	FALSE	FALSE
chr12	40918773	T	G	ENST00000551295	ENSG00000018236	CNTN1	FALSE	FALSE
chr12	40922254	A	C	ENST00000551295	ENSG00000018236	CNTN1	TRUE	FALSE
chr12	40922254	A	G	ENST00000551295	ENSG00000018236	CNTN1	TRUE	FALSE
chr12	40922254	A	T	ENST00000551295	ENSG00000018236	CNTN1	TRUE	FALSE
chr12	40922255	G	A	ENST00000551295	ENSG00000018236	CNTN1	TRUE	FALSE
chr12	40922255	G	C	ENST00000551295	ENSG00000018236	CNTN1	TRUE	FALSE
chr12	40922255	G	T	ENST00000551295	ENSG00000018236	CNTN1	TRUE	FALSE
chr12	40922258	G	A	ENST00000551295	ENSG00000018236	CNTN1	TRUE	TRUE
chr12	40922259	G	A	ENST00000551295	ENSG00000018236	CNTN1	TRUE	TRUE
chr12	40922260	A	T	ENST00000551295	ENSG00000018236	CNTN1	TRUE	TRUE
chr12	40922296	C	T	ENST00000551295	ENSG00000018236	CNTN1	TRUE	TRUE
chr12	40922301	C	A	ENST00000551295	ENSG00000018236	CNTN1	TRUE	TRUE
chr12	40922301	C	G	ENST00000551295	ENSG00000018236	CNTN1	TRUE	TRUE
chr12	40922311	G	T	ENST00000551295	ENSG00000018236	CNTN1	TRUE	TRUE
chr12	40922314	G	T	ENST00000551295	ENSG00000018236	CNTN1	TRUE	TRUE
chr12	40922341	A	T	ENST00000551295	ENSG00000018236	CNTN1	TRUE	TRUE
chr12	40922344	C	T	ENST00000551295	ENSG00000018236	CNTN1	TRUE	TRUE
chr12	40922347	A	T	ENST00000551295	ENSG00000018236	CNTN1	TRUE	TRUE
chr12	40922356	G	T	ENST00000551295	ENSG00000018236	CNTN1	TRUE	TRUE
chr12	40922364	C	A	ENST00000551295	ENSG00000018236	CNTN1	TRUE	TRUE
chr12	40922364	C	G	ENST00000551295	ENSG00000018236	CNTN1	TRUE	TRUE
chr12	40922367	C	A	ENST00000551295	ENSG00000018236	CNTN1	TRUE	TRUE
chr12	40922367	C	G	ENST00000551295	ENSG00000018236	CNTN1	TRUE	TRUE
chr12	40922370	T	A	ENST00000551295	ENSG00000018236	CNTN1	TRUE	TRUE
chr12	40922372	T	A	ENST00000551295	ENSG00000018236	CNTN1	TRUE	TRUE
chr12	40922372	T	G	ENST00000551295	ENSG00000018236	CNTN1	TRUE	TRUE
chr12	40922388	C	A	ENST00000551295	ENSG00000018236	CNTN1	TRUE	TRUE
chr12	40922388	C	G	ENST00000551295	ENSG00000018236	CNTN1	TRUE	TRUE
chr12	40922398	A	T	ENST00000551295	ENSG00000018236	CNTN1	TRUE	TRUE
chr12	40922407	G	T	ENST00000551295	ENSG00000018236	CNTN1	TRUE	TRUE
chr12	40922425	G	T	ENST00000551295	ENSG00000018236	CNTN1	TRUE	TRUE
chr12	40922429	G	A	ENST00000551295	ENSG00000018236	CNTN1	TRUE	FALSE
chr12	40922429	G	C	ENST00000551295	ENSG00000018236	CNTN1	TRUE	FALSE
chr12	40922429	G	T	ENST00000551295	ENSG00000018236	CNTN1	TRUE	FALSE
chr12	40922430	T	A	ENST00000551295	ENSG00000018236	CNTN1	TRUE	FALSE
chr12	40922430	T	C	ENST00000551295	ENSG00000018236	CNTN1	TRUE	FALSE
chr12	40922430	T	G	ENST00000551295	ENSG00000018236	CNTN1	TRUE	FALSE
chr12	40924555	A	C	ENST00000551295	ENSG00000018236	CNTN1	TRUE	FALSE
chr12	40924555	A	G	ENST00000551295	ENSG00000018236	CNTN1	TRUE	FALSE
chr12	40924555	A	T	ENST00000551295	ENSG00000018236	CNTN1	TRUE	FALSE
chr12	40924556	G	A	ENST00000551295	ENSG00000018236	CNTN1	TRUE	FALSE
chr12	40924556	G	C	ENST00000551295	ENSG00000018236	CNTN1	TRUE	FALSE
chr12	40924556	G	T	ENST00000551295	ENSG00000018236	CNTN1	TRUE	FALSE
chr12	40924558	T	A	ENST00000551295	ENSG00000018236	CNTN1	TRUE	TRUE
chr12	40924558	T	G	ENST00000551295	ENSG00000018236	CNTN1	TRUE	TRUE
chr12	40924577	G	T	ENST00000551295	ENSG00000018236	CNTN1	TRUE	TRUE
chr12	40924580	G	T	ENST00000551295	ENSG00000018236	CNTN1	TRUE	TRUE
chr12	40924589	G	T	ENST00000551295	ENSG00000018236	CNTN1	TRUE	TRUE
chr12	40924595	A	T	ENST00000551295	ENSG00000018236	CNTN1	TRUE	TRUE
chr12	40924601	A	T	ENST00000551295	ENSG00000018236	CNTN1	TRUE	TRUE
chr12	40924604	G	T	ENST00000551295	ENSG00000018236	CNTN1	TRUE	TRUE
chr12	40924610	A	T	ENST00000551295	ENSG00000018236	CNTN1	TRUE	TRUE
chr12	40924613	G	T	ENST00000551295	ENSG00000018236	CNTN1	TRUE	TRUE
chr12	40924630	T	A	ENST00000551295	ENSG00000018236	CNTN1	TRUE	TRUE
chr12	40924642	C	A	ENST00000551295	ENSG00000018236	CNTN1	TRUE	TRUE
chr12	40924642	C	G	ENST00000551295	ENSG00000018236	CNTN1	TRUE	TRUE
chr12	40924653	G	A	ENST00000551295	ENSG00000018236	CNTN1	TRUE	FALSE
chr12	40924653	G	C	ENST00000551295	ENSG00000018236	CNTN1	TRUE	FALSE
chr12	40924653	G	T	ENST00000551295	ENSG00000018236	CNTN1	TRUE	FALSE
chr12	40924654	T	A	ENST00000551295	ENSG00000018236	CNTN1	TRUE	FALSE
chr12	40924654	T	C	ENST00000551295	ENSG00000018236	CNTN1	TRUE	FALSE
chr12	40924654	T	G	ENST00000551295	ENSG00000018236	CNTN1	TRUE	FALSE
chr12	40929794	A	C	ENST00000551295	ENSG00000018236	CNTN1	TRUE	FALSE
chr12	40929794	A	G	ENST00000551295	ENSG00000018236	CNTN1	TRUE	FALSE
chr12	40929794	A	T	ENST00000551295	ENSG00000018236	CNTN1	TRUE	FALSE
chr12	40929795	G	A	ENST00000551295	ENSG00000018236	CNTN1	TRUE	FALSE
chr12	40929795	G	C	ENST00000551295	ENSG00000018236	CNTN1	TRUE	FALSE
chr12	40929795	G	T	ENST00000551295	ENSG00000018236	CNTN1	TRUE	FALSE
chr12	40929809	T	A	ENST00000551295	ENSG00000018236	CNTN1	TRUE	TRUE
chr12	40929809	T	G	ENST00000551295	ENSG00000018236	CNTN1	TRUE	TRUE
chr12	40929814	G	A	ENST00000551295	ENSG00000018236	CNTN1	TRUE	TRUE
chr12	40929815	G	A	ENST00000551295	ENSG00000018236	CNTN1	TRUE	TRUE
chr12	40929825	G	T	ENST00000551295	ENSG00000018236	CNTN1	TRUE	TRUE
chr12	40929852	A	T	ENST00000551295	ENSG00000018236	CNTN1	TRUE	TRUE
chr12	40929858	C	T	ENST00000551295	ENSG00000018236	CNTN1	TRUE	TRUE
chr12	40929870	C	T	ENST00000551295	ENSG00000018236	CNTN1	TRUE	TRUE
chr12	40929890	C	A	ENST00000551295	ENSG00000018236	CNTN1	TRUE	TRUE
chr12	40929890	C	G	ENST00000551295	ENSG00000018236	CNTN1	TRUE	TRUE
chr12	40929903	G	T	ENST00000551295	ENSG00000018236	CNTN1	TRUE	TRUE
chr12	40929915	A	T	ENST00000551295	ENSG00000018236	CNTN1	TRUE	TRUE
chr12	40929926	T	A	ENST00000551295	ENSG00000018236	CNTN1	TRUE	TRUE
chr12	40929926	T	G	ENST00000551295	ENSG00000018236	CNTN1	TRUE	TRUE
chr12	40929932	C	A	ENST00000551295	ENSG00000018236	CNTN1	TRUE	TRUE
chr12	40929957	A	T	ENST00000551295	ENSG00000018236	CNTN1	TRUE	TRUE
chr12	40929972	A	T	ENST00000551295	ENSG00000018236	CNTN1	TRUE	TRUE
chr12	40929999	G	T	ENST00000551295	ENSG00000018236	CNTN1	TRUE	TRUE
chr12	40930002	C	T	ENST00000551295	ENSG00000018236	CNTN1	TRUE	TRUE
chr12	40930003	G	A	ENST00000551295	ENSG00000018236	CNTN1	TRUE	FALSE
chr12	40930003	G	C	ENST00000551295	ENSG00000018236	CNTN1	TRUE	FALSE
chr12	40930003	G	T	ENST00000551295	ENSG00000018236	CNTN1	TRUE	FALSE
chr12	40930004	T	A	ENST00000551295	ENSG00000018236	CNTN1	TRUE	FALSE
chr12	40930004	T	C	ENST00000551295	ENSG00000018236	CNTN1	FALSE	FALSE
chr12	40930004	T	G	ENST00000551295	ENSG00000018236	CNTN1	TRUE	FALSE
chr12	40933459	A	C	ENST00000551295	ENSG00000018236	CNTN1	TRUE	FALSE
chr12	40933459	A	G	ENST00000551295	ENSG00000018236	CNTN1	TRUE	FALSE
chr12	40933459	A	T	ENST00000551295	ENSG00000018236	CNTN1	TRUE	FALSE
chr12	40933460	G	A	ENST00000551295	ENSG00000018236	CNTN1	TRUE	FALSE
chr12	40933460	G	C	ENST00000551295	ENSG00000018236	CNTN1	TRUE	FALSE
chr12	40933460	G	T	ENST00000551295	ENSG00000018236	CNTN1	TRUE	FALSE
chr12	40933469	A	T	ENST00000551295	ENSG00000018236	CNTN1	TRUE	TRUE
chr12	40933477	T	A	ENST00000551295	ENSG00000018236	CNTN1	TRUE	TRUE
chr12	40933477	T	G	ENST00000551295	ENSG00000018236	CNTN1	TRUE	TRUE
chr12	40933496	C	T	ENST00000551295	ENSG00000018236	CNTN1	TRUE	TRUE
chr12	40933502	A	T	ENST00000551295	ENSG00000018236	CNTN1	TRUE	TRUE
chr12	40933513	T	A	ENST00000551295	ENSG00000018236	CNTN1	TRUE	TRUE
chr12	40933513	T	G	ENST00000551295	ENSG00000018236	CNTN1	TRUE	TRUE
chr12	40933518	T	A	ENST00000551295	ENSG00000018236	CNTN1	TRUE	TRUE
chr12	40933526	C	T	ENST00000551295	ENSG00000018236	CNTN1	TRUE	TRUE
chr12	40933539	T	A	ENST00000551295	ENSG00000018236	CNTN1	TRUE	TRUE
chr12	40933539	T	G	ENST00000551295	ENSG00000018236	CNTN1	TRUE	TRUE
chr12	40933541	G	T	ENST00000551295	ENSG00000018236	CNTN1	TRUE	TRUE
chr12	40933546	T	A	ENST00000551295	ENSG00000018236	CNTN1	TRUE	TRUE
chr12	40933556	G	T	ENST00000551295	ENSG00000018236	CNTN1	TRUE	TRUE
chr12	40933561	G	A	ENST00000551295	ENSG00000018236	CNTN1	TRUE	FALSE
chr12	40933561	G	C	ENST00000551295	ENSG00000018236	CNTN1	TRUE	FALSE
chr12	40933561	G	T	ENST00000551295	ENSG00000018236	CNTN1	TRUE	FALSE
chr12	40933562	T	A	ENST00000551295	ENSG00000018236	CNTN1	TRUE	FALSE
chr12	40933562	T	C	ENST00000551295	ENSG00000018236	CNTN1	TRUE	FALSE
chr12	40933562	T	G	ENST00000551295	ENSG00000018236	CNTN1	TRUE	FALSE
chr12	40933695	A	C	ENST00000551295	ENSG00000018236	CNTN1	TRUE	FALSE
chr12	40933695	A	G	ENST00000551295	ENSG00000018236	CNTN1	TRUE	FALSE
chr12	40933695	A	T	ENST00000551295	ENSG00000018236	CNTN1	TRUE	FALSE
chr12	40933696	G	A	ENST00000551295	ENSG00000018236	CNTN1	TRUE	FALSE
chr12	40933696	G	C	ENST00000551295	ENSG00000018236	CNTN1	TRUE	FALSE
chr12	40933696	G	T	ENST00000551295	ENSG00000018236	CNTN1	TRUE	FALSE
chr12	40933713	C	T	ENST00000551295	ENSG00000018236	CNTN1	TRUE	TRUE
chr12	40933717	G	A	ENST00000551295	ENSG00000018236	CNTN1	TRUE	TRUE
chr12	40933718	G	A	ENST00000551295	ENSG00000018236	CNTN1	TRUE	TRUE
chr12	40933722	A	T	ENST00000551295	ENSG00000018236	CNTN1	TRUE	TRUE
chr12	40933731	G	T	ENST00000551295	ENSG00000018236	CNTN1	TRUE	TRUE
chr12	40933752	G	T	ENST00000551295	ENSG00000018236	CNTN1	TRUE	TRUE
chr12	40933779	A	T	ENST00000551295	ENSG00000018236	CNTN1	TRUE	TRUE
chr12	40933794	C	T	ENST00000551295	ENSG00000018236	CNTN1	TRUE	TRUE
chr12	40933800	G	T	ENST00000551295	ENSG00000018236	CNTN1	TRUE	TRUE
chr12	40933806	G	T	ENST00000551295	ENSG00000018236	CNTN1	TRUE	TRUE
chr12	40933817	T	A	ENST00000551295	ENSG00000018236	CNTN1	TRUE	TRUE
chr12	40933817	T	G	ENST00000551295	ENSG00000018236	CNTN1	TRUE	TRUE
chr12	40933818	G	T	ENST00000551295	ENSG00000018236	CNTN1	TRUE	TRUE
chr12	40933823	T	A	ENST00000551295	ENSG00000018236	CNTN1	TRUE	TRUE
chr12	40933824	G	T	ENST00000551295	ENSG00000018236	CNTN1	TRUE	TRUE
chr12	40933830	G	T	ENST00000551295	ENSG00000018236	CNTN1	TRUE	TRUE
chr12	40933839	A	T	ENST00000551295	ENSG00000018236	CNTN1	TRUE	TRUE
chr12	40933842	G	T	ENST00000551295	ENSG00000018236	CNTN1	TRUE	TRUE
chr12	40933845	A	T	ENST00000551295	ENSG00000018236	CNTN1	TRUE	TRUE
chr12	40933851	A	T	ENST00000551295	ENSG00000018236	CNTN1	TRUE	TRUE
chr12	40933857	C	T	ENST00000551295	ENSG00000018236	CNTN1	TRUE	TRUE
chr12	40933863	A	T	ENST00000551295	ENSG00000018236	CNTN1	TRUE	TRUE
chr12	40933871	T	A	ENST00000551295	ENSG00000018236	CNTN1	TRUE	TRUE
chr12	40933871	T	G	ENST00000551295	ENSG00000018236	CNTN1	TRUE	TRUE
chr12	40933875	C	T	ENST00000551295	ENSG00000018236	CNTN1	TRUE	TRUE
chr12	40933879	G	A	ENST00000551295	ENSG00000018236	CNTN1	TRUE	FALSE
chr12	40933879	G	C	ENST00000551295	ENSG00000018236	CNTN1	TRUE	FALSE
chr12	40933879	G	T	ENST00000551295	ENSG00000018236	CNTN1	TRUE	FALSE
chr12	40933880	T	A	ENST00000551295	ENSG00000018236	CNTN1	TRUE	FALSE
chr12	40933880	T	C	ENST00000551295	ENSG00000018236	CNTN1	TRUE	FALSE
chr12	40933880	T	G	ENST00000551295	ENSG00000018236	CNTN1	TRUE	FALSE
chr12	40936779	A	C	ENST00000551295	ENSG00000018236	CNTN1	TRUE	FALSE
chr12	40936779	A	G	ENST00000551295	ENSG00000018236	CNTN1	TRUE	FALSE
chr12	40936779	A	T	ENST00000551295	ENSG00000018236	CNTN1	TRUE	FALSE
chr12	40936780	G	A	ENST00000551295	ENSG00000018236	CNTN1	TRUE	FALSE
chr12	40936780	G	C	ENST00000551295	ENSG00000018236	CNTN1	TRUE	FALSE
chr12	40936780	G	T	ENST00000551295	ENSG00000018236	CNTN1	TRUE	FALSE
chr12	40936789	G	T	ENST00000551295	ENSG00000018236	CNTN1	TRUE	TRUE
chr12	40936793	G	A	ENST00000551295	ENSG00000018236	CNTN1	TRUE	TRUE
chr12	40936794	G	A	ENST00000551295	ENSG00000018236	CNTN1	TRUE	TRUE
chr12	40936798	G	T	ENST00000551295	ENSG00000018236	CNTN1	TRUE	TRUE
chr12	40936816	G	T	ENST00000551295	ENSG00000018236	CNTN1	TRUE	TRUE
chr12	40936842	C	A	ENST00000551295	ENSG00000018236	CNTN1	TRUE	TRUE
chr12	40936842	C	G	ENST00000551295	ENSG00000018236	CNTN1	TRUE	TRUE
chr12	40936844	G	A	ENST00000551295	ENSG00000018236	CNTN1	TRUE	TRUE
chr12	40936845	G	A	ENST00000551295	ENSG00000018236	CNTN1	TRUE	TRUE
chr12	40936851	T	A	ENST00000551295	ENSG00000018236	CNTN1	TRUE	TRUE
chr12	40936861	G	T	ENST00000551295	ENSG00000018236	CNTN1	TRUE	TRUE
chr12	40936864	A	T	ENST00000551295	ENSG00000018236	CNTN1	TRUE	TRUE
chr12	40936882	C	T	ENST00000551295	ENSG00000018236	CNTN1	TRUE	TRUE
chr12	40936886	G	A	ENST00000551295	ENSG00000018236	CNTN1	TRUE	TRUE
chr12	40936887	G	A	ENST00000551295	ENSG00000018236	CNTN1	TRUE	TRUE
chr12	40936889	T	A	ENST00000551295	ENSG00000018236	CNTN1	TRUE	TRUE
chr12	40936891	A	T	ENST00000551295	ENSG00000018236	CNTN1	TRUE	TRUE
chr12	40936897	G	T	ENST00000551295	ENSG00000018236	CNTN1	TRUE	TRUE
chr12	40936902	T	A	ENST00000551295	ENSG00000018236	CNTN1	TRUE	TRUE
chr12	40936902	T	G	ENST00000551295	ENSG00000018236	CNTN1	TRUE	TRUE
chr12	40936906	G	A	ENST00000551295	ENSG00000018236	CNTN1	TRUE	FALSE
chr12	40936906	G	C	ENST00000551295	ENSG00000018236	CNTN1	TRUE	FALSE
chr12	40936906	G	T	ENST00000551295	ENSG00000018236	CNTN1	TRUE	FALSE
chr12	40936907	T	A	ENST00000551295	ENSG00000018236	CNTN1	TRUE	FALSE
chr12	40936907	T	C	ENST00000551295	ENSG00000018236	CNTN1	TRUE	FALSE
chr12	40936907	T	G	ENST00000551295	ENSG00000018236	CNTN1	TRUE	FALSE
chr12	40937568	A	C	ENST00000551295	ENSG00000018236	CNTN1	TRUE	FALSE
chr12	40937568	A	G	ENST00000551295	ENSG00000018236	CNTN1	TRUE	FALSE
chr12	40937568	A	T	ENST00000551295	ENSG00000018236	CNTN1	TRUE	FALSE
chr12	40937569	G	A	ENST00000551295	ENSG00000018236	CNTN1	TRUE	FALSE
chr12	40937569	G	C	ENST00000551295	ENSG00000018236	CNTN1	TRUE	FALSE
chr12	40937569	G	T	ENST00000551295	ENSG00000018236	CNTN1	TRUE	FALSE
chr12	40937572	T	A	ENST00000551295	ENSG00000018236	CNTN1	TRUE	TRUE
chr12	40937572	T	G	ENST00000551295	ENSG00000018236	CNTN1	TRUE	TRUE
chr12	40937576	A	T	ENST00000551295	ENSG00000018236	CNTN1	TRUE	TRUE
chr12	40937582	G	T	ENST00000551295	ENSG00000018236	CNTN1	TRUE	TRUE
chr12	40937586	T	A	ENST00000551295	ENSG00000018236	CNTN1	TRUE	TRUE
chr12	40937586	T	G	ENST00000551295	ENSG00000018236	CNTN1	TRUE	TRUE
chr12	40937588	A	T	ENST00000551295	ENSG00000018236	CNTN1	TRUE	TRUE
chr12	40937596	T	A	ENST00000551295	ENSG00000018236	CNTN1	TRUE	TRUE
chr12	40937596	T	G	ENST00000551295	ENSG00000018236	CNTN1	TRUE	TRUE
chr12	40937609	G	T	ENST00000551295	ENSG00000018236	CNTN1	TRUE	TRUE
chr12	40937618	G	T	ENST00000551295	ENSG00000018236	CNTN1	TRUE	TRUE
chr12	40937626	T	A	ENST00000551295	ENSG00000018236	CNTN1	TRUE	TRUE
chr12	40937626	T	G	ENST00000551295	ENSG00000018236	CNTN1	TRUE	TRUE
chr12	40937627	C	T	ENST00000551295	ENSG00000018236	CNTN1	TRUE	TRUE
chr12	40937632	C	A	ENST00000551295	ENSG00000018236	CNTN1	TRUE	TRUE
chr12	40937639	G	T	ENST00000551295	ENSG00000018236	CNTN1	TRUE	TRUE
chr12	40937650	T	A	ENST00000551295	ENSG00000018236	CNTN1	TRUE	TRUE
chr12	40937650	T	G	ENST00000551295	ENSG00000018236	CNTN1	TRUE	TRUE
chr12	40937651	G	T	ENST00000551295	ENSG00000018236	CNTN1	TRUE	TRUE
chr12	40937662	T	A	ENST00000551295	ENSG00000018236	CNTN1	TRUE	TRUE
chr12	40937662	T	G	ENST00000551295	ENSG00000018236	CNTN1	TRUE	TRUE
chr12	40937672	G	T	ENST00000551295	ENSG00000018236	CNTN1	TRUE	TRUE
chr12	40937676	T	A	ENST00000551295	ENSG00000018236	CNTN1	TRUE	TRUE
chr12	40937678	A	T	ENST00000551295	ENSG00000018236	CNTN1	TRUE	TRUE
chr12	40937685	T	A	ENST00000551295	ENSG00000018236	CNTN1	TRUE	TRUE
chr12	40937688	G	A	ENST00000551295	ENSG00000018236	CNTN1	TRUE	FALSE
chr12	40937688	G	C	ENST00000551295	ENSG00000018236	CNTN1	TRUE	FALSE
chr12	40937688	G	T	ENST00000551295	ENSG00000018236	CNTN1	TRUE	FALSE
chr12	40937689	T	A	ENST00000551295	ENSG00000018236	CNTN1	TRUE	FALSE
chr12	40937689	T	C	ENST00000551295	ENSG00000018236	CNTN1	TRUE	FALSE
chr12	40937689	T	G	ENST00000551295	ENSG00000018236	CNTN1	TRUE	FALSE
chr12	40939333	A	C	ENST00000551295	ENSG00000018236	CNTN1	TRUE	FALSE
chr12	40939333	A	G	ENST00000551295	ENSG00000018236	CNTN1	TRUE	FALSE
chr12	40939333	A	T	ENST00000551295	ENSG00000018236	CNTN1	TRUE	FALSE
chr12	40939334	G	A	ENST00000551295	ENSG00000018236	CNTN1	TRUE	FALSE
chr12	40939334	G	C	ENST00000551295	ENSG00000018236	CNTN1	TRUE	FALSE
chr12	40939334	G	T	ENST00000551295	ENSG00000018236	CNTN1	TRUE	FALSE
chr12	40939338	T	A	ENST00000551295	ENSG00000018236	CNTN1	TRUE	TRUE
chr12	40939352	G	T	ENST00000551295	ENSG00000018236	CNTN1	TRUE	TRUE
chr12	40939367	A	T	ENST00000551295	ENSG00000018236	CNTN1	TRUE	TRUE
chr12	40939370	A	T	ENST00000551295	ENSG00000018236	CNTN1	TRUE	TRUE
chr12	40939373	A	T	ENST00000551295	ENSG00000018236	CNTN1	TRUE	TRUE
chr12	40939388	A	T	ENST00000551295	ENSG00000018236	CNTN1	TRUE	TRUE
chr12	40939394	G	T	ENST00000551295	ENSG00000018236	CNTN1	TRUE	TRUE
chr12	40939409	G	T	ENST00000551295	ENSG00000018236	CNTN1	TRUE	TRUE
chr12	40939414	C	A	ENST00000551295	ENSG00000018236	CNTN1	TRUE	TRUE
chr12	40939415	A	T	ENST00000551295	ENSG00000018236	CNTN1	TRUE	TRUE
chr12	40939421	A	T	ENST00000551295	ENSG00000018236	CNTN1	TRUE	TRUE
chr12	40939433	A	T	ENST00000551295	ENSG00000018236	CNTN1	TRUE	TRUE
chr12	40939439	A	T	ENST00000551295	ENSG00000018236	CNTN1	TRUE	TRUE
chr12	40939446	C	A	ENST00000551295	ENSG00000018236	CNTN1	TRUE	TRUE
chr12	40939446	C	G	ENST00000551295	ENSG00000018236	CNTN1	TRUE	TRUE
chr12	40939449	G	A	ENST00000551295	ENSG00000018236	CNTN1	TRUE	TRUE
chr12	40939450	G	A	ENST00000551295	ENSG00000018236	CNTN1	TRUE	TRUE
chr12	40939454	A	T	ENST00000551295	ENSG00000018236	CNTN1	TRUE	TRUE
chr12	40939463	G	T	ENST00000551295	ENSG00000018236	CNTN1	TRUE	TRUE
chr12	40939467	G	A	ENST00000551295	ENSG00000018236	CNTN1	TRUE	TRUE
chr12	40939468	G	A	ENST00000551295	ENSG00000018236	CNTN1	TRUE	TRUE
chr12	40939484	A	T	ENST00000551295	ENSG00000018236	CNTN1	TRUE	TRUE
chr12	40939486	G	A	ENST00000551295	ENSG00000018236	CNTN1	TRUE	FALSE
chr12	40939486	G	C	ENST00000551295	ENSG00000018236	CNTN1	TRUE	FALSE
chr12	40939486	G	T	ENST00000551295	ENSG00000018236	CNTN1	TRUE	FALSE
chr12	40939487	T	A	ENST00000551295	ENSG00000018236	CNTN1	TRUE	FALSE
chr12	40939487	T	C	ENST00000551295	ENSG00000018236	CNTN1	TRUE	FALSE
chr12	40939487	T	G	ENST00000551295	ENSG00000018236	CNTN1	TRUE	FALSE
chr12	40943595	A	C	ENST00000551295	ENSG00000018236	CNTN1	TRUE	FALSE
chr12	40943595	A	G	ENST00000551295	ENSG00000018236	CNTN1	TRUE	FALSE
chr12	40943595	A	T	ENST00000551295	ENSG00000018236	CNTN1	TRUE	FALSE
chr12	40943596	G	A	ENST00000551295	ENSG00000018236	CNTN1	TRUE	FALSE
chr12	40943596	G	C	ENST00000551295	ENSG00000018236	CNTN1	TRUE	FALSE
chr12	40943596	G	T	ENST00000551295	ENSG00000018236	CNTN1	TRUE	FALSE
chr12	40943608	G	A	ENST00000551295	ENSG00000018236	CNTN1	TRUE	TRUE
chr12	40943609	G	A	ENST00000551295	ENSG00000018236	CNTN1	TRUE	TRUE
chr12	40943610	G	T	ENST00000551295	ENSG00000018236	CNTN1	TRUE	TRUE
chr12	40943623	T	A	ENST00000551295	ENSG00000018236	CNTN1	TRUE	TRUE
chr12	40943625	G	T	ENST00000551295	ENSG00000018236	CNTN1	TRUE	TRUE
chr12	40943652	G	T	ENST00000551295	ENSG00000018236	CNTN1	TRUE	TRUE
chr12	40943663	T	A	ENST00000551295	ENSG00000018236	CNTN1	TRUE	TRUE
chr12	40943663	T	G	ENST00000551295	ENSG00000018236	CNTN1	TRUE	TRUE
chr12	40943669	C	A	ENST00000551295	ENSG00000018236	CNTN1	TRUE	TRUE
chr12	40943676	G	T	ENST00000551295	ENSG00000018236	CNTN1	TRUE	TRUE
chr12	40943685	A	T	ENST00000551295	ENSG00000018236	CNTN1	TRUE	TRUE
chr12	40943691	A	T	ENST00000551295	ENSG00000018236	CNTN1	TRUE	TRUE
chr12	40943706	G	T	ENST00000551295	ENSG00000018236	CNTN1	TRUE	TRUE
chr12	40943725	G	A	ENST00000551295	ENSG00000018236	CNTN1	TRUE	FALSE
chr12	40943725	G	C	ENST00000551295	ENSG00000018236	CNTN1	TRUE	FALSE
chr12	40943725	G	T	ENST00000551295	ENSG00000018236	CNTN1	TRUE	FALSE
chr12	40943726	T	A	ENST00000551295	ENSG00000018236	CNTN1	TRUE	FALSE
chr12	40943726	T	C	ENST00000551295	ENSG00000018236	CNTN1	FALSE	FALSE
chr12	40943726	T	G	ENST00000551295	ENSG00000018236	CNTN1	TRUE	FALSE
chr12	40943993	A	C	ENST00000551295	ENSG00000018236	CNTN1	TRUE	FALSE
chr12	40943993	A	G	ENST00000551295	ENSG00000018236	CNTN1	TRUE	FALSE
chr12	40943993	A	T	ENST00000551295	ENSG00000018236	CNTN1	TRUE	FALSE
chr12	40943994	G	A	ENST00000551295	ENSG00000018236	CNTN1	TRUE	FALSE
chr12	40943994	G	C	ENST00000551295	ENSG00000018236	CNTN1	TRUE	FALSE
chr12	40943994	G	T	ENST00000551295	ENSG00000018236	CNTN1	TRUE	FALSE
chr12	40944003	C	T	ENST00000551295	ENSG00000018236	CNTN1	TRUE	TRUE
chr12	40944013	T	A	ENST00000551295	ENSG00000018236	CNTN1	TRUE	TRUE
chr12	40944042	G	T	ENST00000551295	ENSG00000018236	CNTN1	TRUE	TRUE
chr12	40944045	G	T	ENST00000551295	ENSG00000018236	CNTN1	TRUE	TRUE
chr12	40944060	C	T	ENST00000551295	ENSG00000018236	CNTN1	TRUE	TRUE
chr12	40944065	T	A	ENST00000551295	ENSG00000018236	CNTN1	TRUE	TRUE
chr12	40944088	T	A	ENST00000551295	ENSG00000018236	CNTN1	TRUE	TRUE
chr12	40944106	G	A	ENST00000551295	ENSG00000018236	CNTN1	TRUE	TRUE
chr12	40944107	G	A	ENST00000551295	ENSG00000018236	CNTN1	TRUE	TRUE
chr12	40944122	T	A	ENST00000551295	ENSG00000018236	CNTN1	TRUE	TRUE
chr12	40944122	T	G	ENST00000551295	ENSG00000018236	CNTN1	TRUE	TRUE
chr12	40944138	A	T	ENST00000551295	ENSG00000018236	CNTN1	TRUE	TRUE
chr12	40944141	G	T	ENST00000551295	ENSG00000018236	CNTN1	TRUE	TRUE
chr12	40944155	C	A	ENST00000551295	ENSG00000018236	CNTN1	TRUE	TRUE
chr12	40944155	C	G	ENST00000551295	ENSG00000018236	CNTN1	TRUE	TRUE
chr12	40944156	C	T	ENST00000551295	ENSG00000018236	CNTN1	TRUE	TRUE
chr12	40944171	G	A	ENST00000551295	ENSG00000018236	CNTN1	TRUE	FALSE
chr12	40944171	G	C	ENST00000551295	ENSG00000018236	CNTN1	TRUE	FALSE
chr12	40944171	G	T	ENST00000551295	ENSG00000018236	CNTN1	TRUE	FALSE
chr12	40944172	T	A	ENST00000551295	ENSG00000018236	CNTN1	TRUE	FALSE
chr12	40944172	T	C	ENST00000551295	ENSG00000018236	CNTN1	TRUE	FALSE
chr12	40944172	T	G	ENST00000551295	ENSG00000018236	CNTN1	TRUE	FALSE
chr12	40959112	A	C	ENST00000551295	ENSG00000018236	CNTN1	TRUE	FALSE
chr12	40959112	A	G	ENST00000551295	ENSG00000018236	CNTN1	TRUE	FALSE
chr12	40959112	A	T	ENST00000551295	ENSG00000018236	CNTN1	TRUE	FALSE
chr12	40959113	G	A	ENST00000551295	ENSG00000018236	CNTN1	TRUE	FALSE
chr12	40959113	G	C	ENST00000551295	ENSG00000018236	CNTN1	TRUE	FALSE
chr12	40959113	G	T	ENST00000551295	ENSG00000018236	CNTN1	TRUE	FALSE
chr12	40959129	G	T	ENST00000551295	ENSG00000018236	CNTN1	TRUE	TRUE
chr12	40959133	T	A	ENST00000551295	ENSG00000018236	CNTN1	TRUE	TRUE
chr12	40959133	T	G	ENST00000551295	ENSG00000018236	CNTN1	TRUE	TRUE
chr12	40959141	C	T	ENST00000551295	ENSG00000018236	CNTN1	TRUE	TRUE
chr12	40959150	C	T	ENST00000551295	ENSG00000018236	CNTN1	TRUE	TRUE
chr12	40959156	A	T	ENST00000551295	ENSG00000018236	CNTN1	TRUE	TRUE
chr12	40959165	G	T	ENST00000551295	ENSG00000018236	CNTN1	TRUE	TRUE
chr12	40959168	A	T	ENST00000551295	ENSG00000018236	CNTN1	TRUE	TRUE
chr12	40959173	C	A	ENST00000551295	ENSG00000018236	CNTN1	TRUE	TRUE
chr12	40959173	C	G	ENST00000551295	ENSG00000018236	CNTN1	TRUE	TRUE
chr12	40959179	C	A	ENST00000551295	ENSG00000018236	CNTN1	TRUE	TRUE
chr12	40959186	C	T	ENST00000551295	ENSG00000018236	CNTN1	TRUE	TRUE
chr12	40959208	C	A	ENST00000551295	ENSG00000018236	CNTN1	TRUE	TRUE
chr12	40959208	C	G	ENST00000551295	ENSG00000018236	CNTN1	TRUE	TRUE
chr12	40959214	C	A	ENST00000551295	ENSG00000018236	CNTN1	TRUE	TRUE
chr12	40959214	C	G	ENST00000551295	ENSG00000018236	CNTN1	TRUE	TRUE
chr12	40959231	A	T	ENST00000551295	ENSG00000018236	CNTN1	TRUE	TRUE
chr12	40959235	G	A	ENST00000551295	ENSG00000018236	CNTN1	TRUE	FALSE
chr12	40959235	G	C	ENST00000551295	ENSG00000018236	CNTN1	TRUE	FALSE
chr12	40959235	G	T	ENST00000551295	ENSG00000018236	CNTN1	TRUE	FALSE
chr12	40959236	T	A	ENST00000551295	ENSG00000018236	CNTN1	TRUE	FALSE
chr12	40959236	T	C	ENST00000551295	ENSG00000018236	CNTN1	FALSE	FALSE
chr12	40959236	T	G	ENST00000551295	ENSG00000018236	CNTN1	TRUE	FALSE
chr12	40980907	A	C	ENST00000551295	ENSG00000018236	CNTN1	TRUE	FALSE
chr12	40980907	A	G	ENST00000551295	ENSG00000018236	CNTN1	TRUE	FALSE
chr12	40980907	A	T	ENST00000551295	ENSG00000018236	CNTN1	TRUE	FALSE
chr12	40980908	G	A	ENST00000551295	ENSG00000018236	CNTN1	TRUE	FALSE
chr12	40980908	G	C	ENST00000551295	ENSG00000018236	CNTN1	TRUE	FALSE
chr12	40980908	G	T	ENST00000551295	ENSG00000018236	CNTN1	TRUE	FALSE
chr12	40980935	A	T	ENST00000551295	ENSG00000018236	CNTN1	TRUE	TRUE
chr12	40980941	G	T	ENST00000551295	ENSG00000018236	CNTN1	TRUE	TRUE
chr12	40980950	A	T	ENST00000551295	ENSG00000018236	CNTN1	TRUE	TRUE
chr12	40980975	G	A	ENST00000551295	ENSG00000018236	CNTN1	TRUE	TRUE
chr12	40980976	G	A	ENST00000551295	ENSG00000018236	CNTN1	TRUE	TRUE
chr12	40980987	C	A	ENST00000551295	ENSG00000018236	CNTN1	TRUE	TRUE
chr12	40980987	C	G	ENST00000551295	ENSG00000018236	CNTN1	TRUE	TRUE
chr12	40981010	A	T	ENST00000551295	ENSG00000018236	CNTN1	TRUE	TRUE
chr12	40981015	C	A	ENST00000551295	ENSG00000018236	CNTN1	TRUE	TRUE
chr12	40981015	C	G	ENST00000551295	ENSG00000018236	CNTN1	TRUE	TRUE
chr12	40981022	C	T	ENST00000551295	ENSG00000018236	CNTN1	TRUE	TRUE
chr12	40981028	A	T	ENST00000551295	ENSG00000018236	CNTN1	TRUE	TRUE
chr12	40981041	C	A	ENST00000551295	ENSG00000018236	CNTN1	TRUE	TRUE
chr12	40981041	C	G	ENST00000551295	ENSG00000018236	CNTN1	TRUE	TRUE
chr12	40981050	G	A	ENST00000551295	ENSG00000018236	CNTN1	TRUE	TRUE
chr12	40981051	G	A	ENST00000551295	ENSG00000018236	CNTN1	TRUE	TRUE
chr12	40981052	A	T	ENST00000551295	ENSG00000018236	CNTN1	TRUE	TRUE
chr12	40981061	A	T	ENST00000551295	ENSG00000018236	CNTN1	TRUE	TRUE
chr12	40981068	G	A	ENST00000551295	ENSG00000018236	CNTN1	TRUE	FALSE
chr12	40981068	G	C	ENST00000551295	ENSG00000018236	CNTN1	TRUE	FALSE
chr12	40981068	G	T	ENST00000551295	ENSG00000018236	CNTN1	TRUE	FALSE
chr12	40981069	T	A	ENST00000551295	ENSG00000018236	CNTN1	TRUE	FALSE
chr12	40981069	T	C	ENST00000551295	ENSG00000018236	CNTN1	FALSE	FALSE
chr12	40981069	T	G	ENST00000551295	ENSG00000018236	CNTN1	TRUE	FALSE
chr12	40993118	A	C	ENST00000551295	ENSG00000018236	CNTN1	TRUE	FALSE
chr12	40993118	A	G	ENST00000551295	ENSG00000018236	CNTN1	TRUE	FALSE
chr12	40993118	A	T	ENST00000551295	ENSG00000018236	CNTN1	TRUE	FALSE
chr12	40993119	G	A	ENST00000551295	ENSG00000018236	CNTN1	TRUE	FALSE
chr12	40993119	G	C	ENST00000551295	ENSG00000018236	CNTN1	TRUE	FALSE
chr12	40993119	G	T	ENST00000551295	ENSG00000018236	CNTN1	TRUE	FALSE
chr12	40993134	G	T	ENST00000551295	ENSG00000018236	CNTN1	TRUE	TRUE
chr12	40993137	G	T	ENST00000551295	ENSG00000018236	CNTN1	TRUE	TRUE
chr12	40993146	G	T	ENST00000551295	ENSG00000018236	CNTN1	TRUE	TRUE
chr12	40993155	A	T	ENST00000551295	ENSG00000018236	CNTN1	TRUE	TRUE
chr12	40993168	T	A	ENST00000551295	ENSG00000018236	CNTN1	TRUE	TRUE
chr12	40993168	T	G	ENST00000551295	ENSG00000018236	CNTN1	TRUE	TRUE
chr12	40993177	G	A	ENST00000551295	ENSG00000018236	CNTN1	TRUE	TRUE
chr12	40993178	G	A	ENST00000551295	ENSG00000018236	CNTN1	TRUE	TRUE
chr12	40993182	G	T	ENST00000551295	ENSG00000018236	CNTN1	TRUE	TRUE
chr12	40993187	T	A	ENST00000551295	ENSG00000018236	CNTN1	TRUE	TRUE
chr12	40993187	T	G	ENST00000551295	ENSG00000018236	CNTN1	TRUE	TRUE
chr12	40993188	G	T	ENST00000551295	ENSG00000018236	CNTN1	TRUE	TRUE
chr12	40993221	A	T	ENST00000551295	ENSG00000018236	CNTN1	TRUE	TRUE
chr12	40993224	G	T	ENST00000551295	ENSG00000018236	CNTN1	TRUE	TRUE
chr12	40993227	G	T	ENST00000551295	ENSG00000018236	CNTN1	TRUE	TRUE
chr12	40993248	A	T	ENST00000551295	ENSG00000018236	CNTN1	TRUE	TRUE
chr12	40993254	A	T	ENST00000551295	ENSG00000018236	CNTN1	TRUE	TRUE
chr12	40993270	G	A	ENST00000551295	ENSG00000018236	CNTN1	TRUE	FALSE
chr12	40993270	G	C	ENST00000551295	ENSG00000018236	CNTN1	TRUE	FALSE
chr12	40993270	G	T	ENST00000551295	ENSG00000018236	CNTN1	TRUE	FALSE
chr12	40993271	T	A	ENST00000551295	ENSG00000018236	CNTN1	TRUE	FALSE
chr12	40993271	T	C	ENST00000551295	ENSG00000018236	CNTN1	TRUE	FALSE
chr12	40993271	T	G	ENST00000551295	ENSG00000018236	CNTN1	TRUE	FALSE
chr12	41014226	A	C	ENST00000551295	ENSG00000018236	CNTN1	TRUE	FALSE
chr12	41014226	A	G	ENST00000551295	ENSG00000018236	CNTN1	TRUE	FALSE
chr12	41014226	A	T	ENST00000551295	ENSG00000018236	CNTN1	TRUE	FALSE
chr12	41014227	G	A	ENST00000551295	ENSG00000018236	CNTN1	TRUE	FALSE
chr12	41014227	G	C	ENST00000551295	ENSG00000018236	CNTN1	TRUE	FALSE
chr12	41014227	G	T	ENST00000551295	ENSG00000018236	CNTN1	TRUE	FALSE
chr12	41014246	C	A	ENST00000551295	ENSG00000018236	CNTN1	TRUE	TRUE
chr12	41014246	C	G	ENST00000551295	ENSG00000018236	CNTN1	TRUE	TRUE
chr12	41014254	G	T	ENST00000551295	ENSG00000018236	CNTN1	TRUE	TRUE
chr12	41014260	G	T	ENST00000551295	ENSG00000018236	CNTN1	TRUE	TRUE
chr12	41014266	G	T	ENST00000551295	ENSG00000018236	CNTN1	TRUE	TRUE
chr12	41014269	A	T	ENST00000551295	ENSG00000018236	CNTN1	TRUE	TRUE
chr12	41014275	A	T	ENST00000551295	ENSG00000018236	CNTN1	TRUE	TRUE
chr12	41014278	G	T	ENST00000551295	ENSG00000018236	CNTN1	TRUE	TRUE
chr12	41014294	G	A	ENST00000551295	ENSG00000018236	CNTN1	TRUE	TRUE
chr12	41014295	G	A	ENST00000551295	ENSG00000018236	CNTN1	TRUE	TRUE
chr12	41014299	G	A	ENST00000551295	ENSG00000018236	CNTN1	TRUE	FALSE
chr12	41014299	G	C	ENST00000551295	ENSG00000018236	CNTN1	TRUE	FALSE
chr12	41014299	G	T	ENST00000551295	ENSG00000018236	CNTN1	TRUE	FALSE
chr12	41014300	T	A	ENST00000551295	ENSG00000018236	CNTN1	TRUE	FALSE
chr12	41014300	T	C	ENST00000551295	ENSG00000018236	CNTN1	FALSE	FALSE
chr12	41014300	T	G	ENST00000551295	ENSG00000018236	CNTN1	TRUE	FALSE
chr12	41016680	A	C	ENST00000551295	ENSG00000018236	CNTN1	TRUE	FALSE
chr12	41016680	A	G	ENST00000551295	ENSG00000018236	CNTN1	TRUE	FALSE
chr12	41016680	A	T	ENST00000551295	ENSG00000018236	CNTN1	TRUE	FALSE
chr12	41016681	G	A	ENST00000551295	ENSG00000018236	CNTN1	TRUE	FALSE
chr12	41016681	G	C	ENST00000551295	ENSG00000018236	CNTN1	TRUE	FALSE
chr12	41016681	G	T	ENST00000551295	ENSG00000018236	CNTN1	TRUE	FALSE
chr12	41016686	T	A	ENST00000551295	ENSG00000018236	CNTN1	TRUE	TRUE
chr12	41016689	C	A	ENST00000551295	ENSG00000018236	CNTN1	TRUE	TRUE
chr12	41016689	C	G	ENST00000551295	ENSG00000018236	CNTN1	TRUE	TRUE
chr12	41016691	A	T	ENST00000551295	ENSG00000018236	CNTN1	TRUE	TRUE
chr12	41016694	G	T	ENST00000551295	ENSG00000018236	CNTN1	TRUE	TRUE
chr12	41016699	C	A	ENST00000551295	ENSG00000018236	CNTN1	TRUE	TRUE
chr12	41016699	C	G	ENST00000551295	ENSG00000018236	CNTN1	TRUE	TRUE
chr12	41016705	T	A	ENST00000551295	ENSG00000018236	CNTN1	TRUE	TRUE
chr12	41016705	T	G	ENST00000551295	ENSG00000018236	CNTN1	TRUE	TRUE
chr12	41016723	C	A	ENST00000551295	ENSG00000018236	CNTN1	TRUE	TRUE
chr12	41016723	C	G	ENST00000551295	ENSG00000018236	CNTN1	TRUE	TRUE
chr12	41016736	A	T	ENST00000551295	ENSG00000018236	CNTN1	TRUE	TRUE
chr12	41016748	G	T	ENST00000551295	ENSG00000018236	CNTN1	TRUE	TRUE
chr12	41016751	G	T	ENST00000551295	ENSG00000018236	CNTN1	TRUE	TRUE
chr12	41016754	G	T	ENST00000551295	ENSG00000018236	CNTN1	TRUE	TRUE
chr12	41016758	G	A	ENST00000551295	ENSG00000018236	CNTN1	TRUE	TRUE
chr12	41016759	G	A	ENST00000551295	ENSG00000018236	CNTN1	TRUE	TRUE
chr12	41016760	A	T	ENST00000551295	ENSG00000018236	CNTN1	TRUE	TRUE
chr12	41016763	A	T	ENST00000551295	ENSG00000018236	CNTN1	TRUE	TRUE
chr12	41016793	C	T	ENST00000551295	ENSG00000018236	CNTN1	TRUE	TRUE
chr12	41016798	T	A	ENST00000551295	ENSG00000018236	CNTN1	TRUE	TRUE
chr12	41016798	T	G	ENST00000551295	ENSG00000018236	CNTN1	TRUE	TRUE
chr12	41016805	A	T	ENST00000551295	ENSG00000018236	CNTN1	TRUE	TRUE
chr12	41016811	G	T	ENST00000551295	ENSG00000018236	CNTN1	TRUE	TRUE
chr12	41016838	C	T	ENST00000551295	ENSG00000018236	CNTN1	TRUE	TRUE
chr12	41016844	A	T	ENST00000551295	ENSG00000018236	CNTN1	TRUE	TRUE
chr12	41016850	A	T	ENST00000551295	ENSG00000018236	CNTN1	TRUE	TRUE
chr12	41016865	A	T	ENST00000551295	ENSG00000018236	CNTN1	TRUE	TRUE
chr12	41016868	G	T	ENST00000551295	ENSG00000018236	CNTN1	TRUE	TRUE
chr12	41016874	G	T	ENST00000551295	ENSG00000018236	CNTN1	TRUE	TRUE
chr12	41016882	C	A	ENST00000551295	ENSG00000018236	CNTN1	TRUE	TRUE
chr12	41016882	C	G	ENST00000551295	ENSG00000018236	CNTN1	TRUE	TRUE
chr12	41016905	C	A	ENST00000551295	ENSG00000018236	CNTN1	TRUE	TRUE
chr12	41016905	C	G	ENST00000551295	ENSG00000018236	CNTN1	TRUE	TRUE
chr12	41016910	C	T	ENST00000551295	ENSG00000018236	CNTN1	TRUE	TRUE
chr12	41016917	G	A	ENST00000551295	ENSG00000018236	CNTN1	TRUE	FALSE
chr12	41016917	G	C	ENST00000551295	ENSG00000018236	CNTN1	TRUE	FALSE
chr12	41016917	G	T	ENST00000551295	ENSG00000018236	CNTN1	TRUE	FALSE
chr12	41016918	T	A	ENST00000551295	ENSG00000018236	CNTN1	TRUE	FALSE
chr12	41016918	T	C	ENST00000551295	ENSG00000018236	CNTN1	TRUE	FALSE
chr12	41016918	T	G	ENST00000551295	ENSG00000018236	CNTN1	TRUE	FALSE
chr12	41020335	A	C	ENST00000551295	ENSG00000018236	CNTN1	TRUE	FALSE
chr12	41020335	A	G	ENST00000551295	ENSG00000018236	CNTN1	TRUE	FALSE
chr12	41020335	A	T	ENST00000551295	ENSG00000018236	CNTN1	TRUE	FALSE
chr12	41020336	G	A	ENST00000551295	ENSG00000018236	CNTN1	TRUE	FALSE
chr12	41020336	G	C	ENST00000551295	ENSG00000018236	CNTN1	TRUE	FALSE
chr12	41020336	G	T	ENST00000551295	ENSG00000018236	CNTN1	TRUE	FALSE
chr12	41020345	G	T	ENST00000551295	ENSG00000018236	CNTN1	TRUE	TRUE
chr12	41020357	G	T	ENST00000551295	ENSG00000018236	CNTN1	TRUE	TRUE
chr12	41020369	A	T	ENST00000551295	ENSG00000018236	CNTN1	TRUE	TRUE
chr12	41020376	T	A	ENST00000551295	ENSG00000018236	CNTN1	TRUE	TRUE
chr12	41020376	T	G	ENST00000551295	ENSG00000018236	CNTN1	TRUE	TRUE
chr12	41020379	C	A	ENST00000551295	ENSG00000018236	CNTN1	TRUE	TRUE
chr12	41020379	C	G	ENST00000551295	ENSG00000018236	CNTN1	TRUE	TRUE
chr12	41020387	G	T	ENST00000551295	ENSG00000018236	CNTN1	TRUE	TRUE
chr12	41020403	G	A	ENST00000551295	ENSG00000018236	CNTN1	TRUE	TRUE
chr12	41020404	G	A	ENST00000551295	ENSG00000018236	CNTN1	TRUE	TRUE
chr12	41020405	G	T	ENST00000551295	ENSG00000018236	CNTN1	TRUE	TRUE
chr12	41020415	T	A	ENST00000551295	ENSG00000018236	CNTN1	TRUE	TRUE
chr12	41020415	T	G	ENST00000551295	ENSG00000018236	CNTN1	TRUE	TRUE
chr12	41020417	G	T	ENST00000551295	ENSG00000018236	CNTN1	TRUE	TRUE
chr12	41020420	A	T	ENST00000551295	ENSG00000018236	CNTN1
chr12	41020429	G	T	ENST00000551295	ENSG00000018236	CNTN1	TRUE	TRUE
chr12	41020437	T	A	ENST00000551295	ENSG00000018236	CNTN1	TRUE	TRUE
chr12	41020437	T	G	ENST00000551295	ENSG00000018236	CNTN1	TRUE	TRUE
chr12	41020438	C	T	ENST00000551295	ENSG00000018236	CNTN1	TRUE	TRUE
chr12	41020441	G	A	ENST00000551295	ENSG00000018236	CNTN1	TRUE	FALSE
chr12	41020441	G	C	ENST00000551295	ENSG00000018236	CNTN1	TRUE	FALSE
chr12	41020441	G	T	ENST00000551295	ENSG00000018236	CNTN1	TRUE	FALSE
chr12	41020442	T	A	ENST00000551295	ENSG00000018236	CNTN1	TRUE	FALSE
chr12	41020442	T	C	ENST00000551295	ENSG00000018236	CNTN1	FALSE	FALSE
chr12	41020442	T	G	ENST00000551295	ENSG00000018236	CNTN1	TRUE	FALSE
chr12	41025148	A	C	ENST00000551295	ENSG00000018236	CNTN1	TRUE	FALSE
chr12	41025148	A	G	ENST00000551295	ENSG00000018236	CNTN1	TRUE	FALSE
chr12	41025148	A	T	ENST00000551295	ENSG00000018236	CNTN1	TRUE	FALSE
chr12	41025149	G	A	ENST00000551295	ENSG00000018236	CNTN1	TRUE	FALSE
chr12	41025149	G	C	ENST00000551295	ENSG00000018236	CNTN1	TRUE	FALSE
chr12	41025149	G	T	ENST00000551295	ENSG00000018236	CNTN1	TRUE	FALSE
chr12	41025158	T	A	ENST00000551295	ENSG00000018236	CNTN1	TRUE	TRUE
chr12	41025158	T	G	ENST00000551295	ENSG00000018236	CNTN1	TRUE	TRUE
chr12	41025160	G	A	ENST00000551295	ENSG00000018236	CNTN1	TRUE	TRUE
chr12	41025161	G	A	ENST00000551295	ENSG00000018236	CNTN1	TRUE	TRUE
chr12	41025174	A	T	ENST00000551295	ENSG00000018236	CNTN1	TRUE	TRUE
chr12	41025177	G	T	ENST00000551295	ENSG00000018236	CNTN1	TRUE	TRUE
chr12	41025180	G	T	ENST00000551295	ENSG00000018236	CNTN1	TRUE	TRUE
chr12	41025192	A	T	ENST00000551295	ENSG00000018236	CNTN1	TRUE	TRUE
chr12	41025198	C	T	ENST00000551295	ENSG00000018236	CNTN1	TRUE	TRUE
chr12	41025210	C	T	ENST00000551295	ENSG00000018236	CNTN1	TRUE	TRUE
chr12	41025213	G	T	ENST00000551295	ENSG00000018236	CNTN1	TRUE	TRUE
chr12	41025218	C	A	ENST00000551295	ENSG00000018236	CNTN1	TRUE	TRUE
chr12	41025218	C	G	ENST00000551295	ENSG00000018236	CNTN1	TRUE	TRUE
chr12	41025220	C	A	ENST00000551295	ENSG00000018236	CNTN1	TRUE	TRUE
chr12	41025231	G	T	ENST00000551295	ENSG00000018236	CNTN1	TRUE	TRUE
chr12	41025252	C	T	ENST00000551295	ENSG00000018236	CNTN1	TRUE	TRUE
chr12	41025257	T	A	ENST00000551295	ENSG00000018236	CNTN1	TRUE	TRUE
chr12	41025257	T	G	ENST00000551295	ENSG00000018236	CNTN1	TRUE	TRUE
chr12	41025264	G	T	ENST00000551295	ENSG00000018236	CNTN1	TRUE	TRUE
chr12	41025278	C	A	ENST00000551295	ENSG00000018236	CNTN1	TRUE	TRUE
chr12	41025293	T	A	ENST00000551295	ENSG00000018236	CNTN1	TRUE	TRUE
chr12	41025294	G	T	ENST00000551295	ENSG00000018236	CNTN1	TRUE	TRUE
chr12	41025315	G	T	ENST00000551295	ENSG00000018236	CNTN1	TRUE	TRUE
chr12	41025327	A	T	ENST00000551295	ENSG00000018236	CNTN1	TRUE	TRUE
chr12	41025330	A	T	ENST00000551295	ENSG00000018236	CNTN1	TRUE	TRUE
chr12	41025337	G	A	ENST00000551295	ENSG00000018236	CNTN1	TRUE	FALSE
chr12	41025337	G	C	ENST00000551295	ENSG00000018236	CNTN1	TRUE	FALSE
chr12	41025337	G	T	ENST00000551295	ENSG00000018236	CNTN1	TRUE	FALSE
chr12	41025338	T	A	ENST00000551295	ENSG00000018236	CNTN1	TRUE	FALSE
chr12	41025338	T	C	ENST00000551295	ENSG00000018236	CNTN1	TRUE	FALSE
chr12	41025338	T	G	ENST00000551295	ENSG00000018236	CNTN1	TRUE	FALSE
chr12	41027855	A	C	ENST00000551295	ENSG00000018236	CNTN1	TRUE	FALSE
chr12	41027855	A	G	ENST00000551295	ENSG00000018236	CNTN1	TRUE	FALSE
chr12	41027855	A	T	ENST00000551295	ENSG00000018236	CNTN1	TRUE	FALSE
chr12	41027856	G	A	ENST00000551295	ENSG00000018236	CNTN1	TRUE	FALSE
chr12	41027856	G	C	ENST00000551295	ENSG00000018236	CNTN1	TRUE	FALSE
chr12	41027856	G	T	ENST00000551295	ENSG00000018236	CNTN1	TRUE	FALSE
chr12	41027865	C	T	ENST00000551295	ENSG00000018236	CNTN1	TRUE	TRUE
chr12	41027887	C	A	ENST00000551295	ENSG00000018236	CNTN1	TRUE	TRUE
chr12	41027887	C	G	ENST00000551295	ENSG00000018236	CNTN1	TRUE	TRUE
chr12	41027902	C	A	ENST00000551295	ENSG00000018236	CNTN1	TRUE	TRUE
chr12	41027902	C	G	ENST00000551295	ENSG00000018236	CNTN1	TRUE	TRUE
chr12	41027909	T	A	ENST00000551295	ENSG00000018236	CNTN1	TRUE	TRUE
chr12	41027909	T	G	ENST00000551295	ENSG00000018236	CNTN1	TRUE	TRUE
chr12	41027920	G	A	ENST00000551295	ENSG00000018236	CNTN1	TRUE	TRUE
chr12	41027921	G	A	ENST00000551295	ENSG00000018236	CNTN1	TRUE	TRUE
chr12	41027941	C	A	ENST00000551295	ENSG00000018236	CNTN1	TRUE	TRUE
chr12	41027941	C	G	ENST00000551295	ENSG00000018236	CNTN1	TRUE	TRUE
chr12	41027946	G	T	ENST00000551295	ENSG00000018236	CNTN1	TRUE	TRUE
chr12	41027961	G	T	ENST00000551295	ENSG00000018236	CNTN1	TRUE	TRUE
chr12	41027966	T	A	ENST00000551295	ENSG00000018236	CNTN1	TRUE	TRUE
chr12	41027966	T	G	ENST00000551295	ENSG00000018236	CNTN1	TRUE	TRUE
chr12	41027967	A	T	ENST00000551295	ENSG00000018236	CNTN1	TRUE	TRUE
chr12	41027970	G	A	ENST00000551295	ENSG00000018236	CNTN1	TRUE	FALSE
chr12	41027970	G	C	ENST00000551295	ENSG00000018236	CNTN1	TRUE	FALSE
chr12	41027970	G	T	ENST00000551295	ENSG00000018236	CNTN1	TRUE	FALSE
chr12	41027971	T	A	ENST00000551295	ENSG00000018236	CNTN1	TRUE	FALSE
chr12	41027971	T	C	ENST00000551295	ENSG00000018236	CNTN1	TRUE	FALSE
chr12	41027971	T	G	ENST00000551295	ENSG00000018236	CNTN1	TRUE	FALSE
chr12	41029061	A	C	ENST00000551295	ENSG00000018236	CNTN1	TRUE	FALSE
chr12	41029061	A	G	ENST00000551295	ENSG00000018236	CNTN1	TRUE	FALSE
chr12	41029061	A	T	ENST00000551295	ENSG00000018236	CNTN1	TRUE	FALSE
chr12	41029062	G	A	ENST00000551295	ENSG00000018236	CNTN1	TRUE	FALSE
chr12	41029062	G	C	ENST00000551295	ENSG00000018236	CNTN1	TRUE	FALSE
chr12	41029062	G	T	ENST00000551295	ENSG00000018236	CNTN1	TRUE	FALSE
chr12	41029071	C	A	ENST00000551295	ENSG00000018236	CNTN1	TRUE	TRUE
chr12	41029071	C	G	ENST00000551295	ENSG00000018236	CNTN1	TRUE	TRUE
chr12	41029072	A	T	ENST00000551295	ENSG00000018236	CNTN1	TRUE	TRUE
chr12	41029084	C	T	ENST00000551295	ENSG00000018236	CNTN1	TRUE	TRUE
chr12	41029096	A	T	ENST00000551295	ENSG00000018236	CNTN1	TRUE	TRUE
chr12	41029104	T	A	ENST00000551295	ENSG00000018236	CNTN1	TRUE	TRUE
chr12	41029104	T	G	ENST00000551295	ENSG00000018236	CNTN1	TRUE	TRUE
chr12	41029106	C	A	ENST00000551295	ENSG00000018236	CNTN1	TRUE	TRUE
chr12	41029106	C	G	ENST00000551295	ENSG00000018236	CNTN1	TRUE	TRUE
chr12	41029114	A	T	ENST00000551295	ENSG00000018236	CNTN1	TRUE	TRUE
chr12	41029126	G	T	ENST00000551295	ENSG00000018236	CNTN1	TRUE	TRUE
chr12	41029141	A	T	ENST00000551295	ENSG00000018236	CNTN1	TRUE	TRUE
chr12	41029147	G	T	ENST00000551295	ENSG00000018236	CNTN1	TRUE	TRUE
chr12	41029150	G	T	ENST00000551295	ENSG00000018236	CNTN1	TRUE	TRUE
chr12	41029155	C	A	ENST00000551295	ENSG00000018236	CNTN1	TRUE	TRUE
chr12	41029155	C	G	ENST00000551295	ENSG00000018236	CNTN1	TRUE	TRUE
chr12	41029162	G	T	ENST00000551295	ENSG00000018236	CNTN1	TRUE	TRUE
chr12	41029183	G	T	ENST00000551295	ENSG00000018236	CNTN1	FALSE	FALSE
chr12	41029186	G	T	ENST00000551295	ENSG00000018236	CNTN1	FALSE	FALSE
chr12	41029192	G	T	ENST00000551295	ENSG00000018236	CNTN1	FALSE	FALSE
chr12	41029204	C	T	ENST00000551295	ENSG00000018236	CNTN1	FALSE	FALSE
chr12	41029210	A	T	ENST00000551295	ENSG00000018236	CNTN1	FALSE	FALSE
chr12	41029217	C	A	ENST00000551295	ENSG00000018236	CNTN1	FALSE	FALSE
chr12	41029217	C	G	ENST00000551295	ENSG00000018236	CNTN1	FALSE	FALSE
chr12	41029220	G	A	ENST00000551295	ENSG00000018236	CNTN1	TRUE	FALSE
chr12	41029220	G	C	ENST00000551295	ENSG00000018236	CNTN1	TRUE	FALSE
chr12	41029220	G	T	ENST00000551295	ENSG00000018236	CNTN1	TRUE	FALSE
chr12	41029221	T	A	ENST00000551295	ENSG00000018236	CNTN1	TRUE	FALSE
chr12	41029221	T	C	ENST00000551295	ENSG00000018236	CNTN1	FALSE	FALSE
chr12	41029221	T	G	ENST00000551295	ENSG00000018236	CNTN1	TRUE	FALSE
chr12	41069957	A	C	ENST00000551295	ENSG00000018236	CNTN1	TRUE	FALSE
chr12	41069957	A	G	ENST00000551295	ENSG00000018236	CNTN1	TRUE	FALSE
chr12	41069957	A	T	ENST00000551295	ENSG00000018236	CNTN1	TRUE	FALSE
chr12	41069958	G	A	ENST00000551295	ENSG00000018236	CNTN1	TRUE	FALSE
chr12	41069958	G	C	ENST00000551295	ENSG00000018236	CNTN1	TRUE	FALSE
chr12	41069958	G	T	ENST00000551295	ENSG00000018236	CNTN1	TRUE	FALSE
chr12	41069992	T	A	ENST00000551295	ENSG00000018236	CNTN1	FALSE	FALSE
chr12	41069992	T	G	ENST00000551295	ENSG00000018236	CNTN1	FALSE	FALSE
chr12	41070023	C	A	ENST00000551295	ENSG00000018236	CNTN1	FALSE	FALSE
chr12	41070023	C	G	ENST00000551295	ENSG00000018236	CNTN1	FALSE	FALSE
chr12	41070025	T	A	ENST00000551295	ENSG00000018236	CNTN1	FALSE	FALSE
chr12	41070027	G	T	ENST00000551295	ENSG00000018236	CNTN1	FALSE	FALSE
chr12	41188471	G	T	ENST00000402685	ENSG00000165966	PDZRN4	FALSE	FALSE
chr12	41188483	G	T	ENST00000402685	ENSG00000165966	PDZRN4	FALSE	FALSE
chr12	41188504	G	T	ENST00000402685	ENSG00000165966	PDZRN4	FALSE	FALSE
chr12	41188509	C	A	ENST00000402685	ENSG00000165966	PDZRN4	TRUE	FALSE
chr12	41188510	A	T	ENST00000402685	ENSG00000165966	PDZRN4	TRUE	FALSE
chr12	41188518	C	A	ENST00000402685	ENSG00000165966	PDZRN4	TRUE	FALSE
chr12	41188522	C	T	ENST00000402685	ENSG00000165966	PDZRN4	TRUE	FALSE
chr12	41188531	G	T	ENST00000402685	ENSG00000165966	PDZRN4	TRUE	TRUE
chr12	41188534	G	T	ENST00000402685	ENSG00000165966	PDZRN4	TRUE	TRUE
chr12	41188545	C	A	ENST00000402685	ENSG00000165966	PDZRN4	TRUE	TRUE
chr12	41188554	C	A	ENST00000402685	ENSG00000165966	PDZRN4	TRUE	TRUE
chr12	41188569	C	A	ENST00000402685	ENSG00000165966	PDZRN4	TRUE	TRUE
chr12	41188578	C	A	ENST00000402685	ENSG00000165966	PDZRN4	TRUE	TRUE
chr12	41188583	T	A	ENST00000402685	ENSG00000165966	PDZRN4	TRUE	TRUE
chr12	41188589	G	A	ENST00000402685	ENSG00000165966	PDZRN4	TRUE	TRUE
chr12	41188590	G	A	ENST00000402685	ENSG00000165966	PDZRN4	TRUE	TRUE
chr12	41188611	C	A	ENST00000402685	ENSG00000165966	PDZRN4	TRUE	TRUE
chr12	41188618	C	T	ENST00000402685	ENSG00000165966	PDZRN4	TRUE	TRUE
chr12	41188623	C	A	ENST00000402685	ENSG00000165966	PDZRN4	TRUE	TRUE
chr12	41188624	C	T	ENST00000402685	ENSG00000165966	PDZRN4	TRUE	TRUE
chr12	41188631	T	A	ENST00000402685	ENSG00000165966	PDZRN4	TRUE	TRUE
chr12	41188642	G	T	ENST00000402685	ENSG00000165966	PDZRN4	TRUE	TRUE
chr12	41188650	C	A	ENST00000402685	ENSG00000165966	PDZRN4	TRUE	TRUE
chr12	41188650	C	G	ENST00000402685	ENSG00000165966	PDZRN4	TRUE	TRUE
chr12	41188678	C	T	ENST00000402685	ENSG00000165966	PDZRN4	TRUE	TRUE
chr12	41188681	A	T	ENST00000402685	ENSG00000165966	PDZRN4	TRUE	TRUE
chr12	41188687	C	T	ENST00000402685	ENSG00000165966	PDZRN4	TRUE	TRUE
chr12	41188693	C	T	ENST00000402685	ENSG00000165966	PDZRN4	TRUE	TRUE
chr12	41188698	C	A	ENST00000402685	ENSG00000165966	PDZRN4	TRUE	TRUE
chr12	41188704	C	A	ENST00000402685	ENSG00000165966	PDZRN4	TRUE	TRUE
chr12	41188704	C	G	ENST00000402685	ENSG00000165966	PDZRN4	TRUE	TRUE
chr12	41188719	C	A	ENST00000402685	ENSG00000165966	PDZRN4	TRUE	TRUE
chr12	41188727	C	A	ENST00000402685	ENSG00000165966	PDZRN4	TRUE	TRUE
chr12	41188741	G	T	ENST00000402685	ENSG00000165966	PDZRN4	TRUE	TRUE
chr12	41188747	G	T	ENST00000402685	ENSG00000165966	PDZRN4	TRUE	TRUE
chr12	41188759	G	T	ENST00000402685	ENSG00000165966	PDZRN4
chr12	41188767	C	A	ENST00000402685	ENSG00000165966	PDZRN4
chr12	41188809	C	A	ENST00000402685	ENSG00000165966	PDZRN4
chr12	41188814	C	A	ENST00000402685	ENSG00000165966	PDZRN4
chr12	41188831	G	T	ENST00000402685	ENSG00000165966	PDZRN4
chr12	41188854	C	A	ENST00000402685	ENSG00000165966	PDZRN4
chr12	41188916	G	A	ENST00000402685	ENSG00000165966	PDZRN4
chr12	41188917	G	A	ENST00000402685	ENSG00000165966	PDZRN4
chr12	41188930	G	T	ENST00000402685	ENSG00000165966	PDZRN4
chr12	41188955	G	A	ENST00000402685	ENSG00000165966	PDZRN4
chr12	41188956	G	A	ENST00000402685	ENSG00000165966	PDZRN4
chr12	41188966	G	T	ENST00000402685	ENSG00000165966	PDZRN4	TRUE	TRUE
chr12	41188969	A	T	ENST00000402685	ENSG00000165966	PDZRN4	TRUE	TRUE
chr12	41188984	C	T	ENST00000402685	ENSG00000165966	PDZRN4	TRUE	TRUE
chr12	41188991	G	A	ENST00000402685	ENSG00000165966	PDZRN4	TRUE	TRUE
chr12	41188992	G	A	ENST00000402685	ENSG00000165966	PDZRN4	TRUE	TRUE
chr12	41188999	C	T	ENST00000402685	ENSG00000165966	PDZRN4	TRUE	TRUE
chr12	41189005	G	T	ENST00000402685	ENSG00000165966	PDZRN4	TRUE	TRUE
chr12	41189011	C	T	ENST00000402685	ENSG00000165966	PDZRN4	TRUE	TRUE
chr12	41189031	C	A	ENST00000402685	ENSG00000165966	PDZRN4	TRUE	TRUE
chr12	41189031	C	G	ENST00000402685	ENSG00000165966	PDZRN4	TRUE	TRUE
chr12	41189032	C	T	ENST00000402685	ENSG00000165966	PDZRN4	TRUE	TRUE
chr12	41189035	G	T	ENST00000402685	ENSG00000165966	PDZRN4	TRUE	TRUE
chr12	41189038	A	T	ENST00000402685	ENSG00000165966	PDZRN4	TRUE	TRUE
chr12	41189047	C	T	ENST00000402685	ENSG00000165966	PDZRN4	TRUE	TRUE
chr12	41189052	C	A	ENST00000402685	ENSG00000165966	PDZRN4	TRUE	TRUE
chr12	41189052	C	G	ENST00000402685	ENSG00000165966	PDZRN4	TRUE	TRUE
chr12	41189104	G	A	ENST00000402685	ENSG00000165966	PDZRN4	TRUE	FALSE
chr12	41189104	G	C	ENST00000402685	ENSG00000165966	PDZRN4	TRUE	FALSE
chr12	41189104	G	T	ENST00000402685	ENSG00000165966	PDZRN4	TRUE	FALSE
chr12	41189105	T	A	ENST00000402685	ENSG00000165966	PDZRN4	TRUE	FALSE
chr12	41189105	T	C	ENST00000402685	ENSG00000165966	PDZRN4	FALSE	FALSE
chr12	41189105	T	G	ENST00000402685	ENSG00000165966	PDZRN4	TRUE	FALSE
chr12	41191456	A	C	ENST00000402685	ENSG00000165966	PDZRN4	TRUE	FALSE
chr12	41191456	A	G	ENST00000402685	ENSG00000165966	PDZRN4	TRUE	FALSE
chr12	41191456	A	T	ENST00000402685	ENSG00000165966	PDZRN4	TRUE	FALSE
chr12	41191457	G	A	ENST00000402685	ENSG00000165966	PDZRN4	TRUE	FALSE
chr12	41191457	G	C	ENST00000402685	ENSG00000165966	PDZRN4	TRUE	FALSE
chr12	41191457	G	T	ENST00000402685	ENSG00000165966	PDZRN4	TRUE	FALSE
chr12	41191461	G	T	ENST00000402685	ENSG00000165966	PDZRN4	TRUE	TRUE
chr12	41191464	G	T	ENST00000402685	ENSG00000165966	PDZRN4	TRUE	TRUE
chr12	41191470	A	T	ENST00000402685	ENSG00000165966	PDZRN4	TRUE	TRUE
chr12	41191489	T	A	ENST00000402685	ENSG00000165966	PDZRN4	TRUE	TRUE
chr12	41191489	T	G	ENST00000402685	ENSG00000165966	PDZRN4	TRUE	TRUE
chr12	41191491	G	T	ENST00000402685	ENSG00000165966	PDZRN4	TRUE	TRUE
chr12	41191494	A	T	ENST00000402685	ENSG00000165966	PDZRN4	TRUE	TRUE
chr12	41191497	G	T	ENST00000402685	ENSG00000165966	PDZRN4	TRUE	TRUE
chr12	41191510	T	A	ENST00000402685	ENSG00000165966	PDZRN4	TRUE	TRUE
chr12	41191512	G	T	ENST00000402685	ENSG00000165966	PDZRN4	TRUE	TRUE
chr12	41191527	G	T	ENST00000402685	ENSG00000165966	PDZRN4	TRUE	TRUE
chr12	41191533	C	T	ENST00000402685	ENSG00000165966	PDZRN4	TRUE	TRUE
chr12	41191542	C	T	ENST00000402685	ENSG00000165966	PDZRN4
chr12	41191545	G	A	ENST00000402685	ENSG00000165966	PDZRN4	TRUE	FALSE
chr12	41191545	G	C	ENST00000402685	ENSG00000165966	PDZRN4	TRUE	FALSE
chr12	41191545	G	T	ENST00000402685	ENSG00000165966	PDZRN4	TRUE	FALSE
chr12	41191546	T	A	ENST00000402685	ENSG00000165966	PDZRN4	TRUE	FALSE
chr12	41191546	T	C	ENST00000402685	ENSG00000165966	PDZRN4	TRUE	FALSE
chr12	41191546	T	G	ENST00000402685	ENSG00000165966	PDZRN4	TRUE	FALSE
chr12	41194079	A	C	ENST00000402685	ENSG00000165966	PDZRN4	TRUE	FALSE
chr12	41194079	A	G	ENST00000402685	ENSG00000165966	PDZRN4	TRUE	FALSE
chr12	41194079	A	T	ENST00000402685	ENSG00000165966	PDZRN4	TRUE	FALSE
chr12	41194080	G	A	ENST00000402685	ENSG00000165966	PDZRN4	TRUE	FALSE
chr12	41194080	G	C	ENST00000402685	ENSG00000165966	PDZRN4	TRUE	FALSE
chr12	41194080	G	T	ENST00000402685	ENSG00000165966	PDZRN4	TRUE	FALSE
chr12	41194087	C	T	ENST00000402685	ENSG00000165966	PDZRN4
chr12	41194090	G	T	ENST00000402685	ENSG00000165966	PDZRN4
chr12	41194093	G	T	ENST00000402685	ENSG00000165966	PDZRN4	TRUE	TRUE
chr12	41194100	C	A	ENST00000402685	ENSG00000165966	PDZRN4	TRUE	TRUE
chr12	41194105	G	T	ENST00000402685	ENSG00000165966	PDZRN4	TRUE	TRUE
chr12	41194108	G	T	ENST00000402685	ENSG00000165966	PDZRN4	TRUE	TRUE
chr12	41194116	C	A	ENST00000402685	ENSG00000165966	PDZRN4	TRUE	TRUE
chr12	41194116	C	G	ENST00000402685	ENSG00000165966	PDZRN4	TRUE	TRUE
chr12	41194121	C	A	ENST00000402685	ENSG00000165966	PDZRN4	TRUE	TRUE
chr12	41194121	C	G	ENST00000402685	ENSG00000165966	PDZRN4	TRUE	TRUE
chr12	41194123	A	T	ENST00000402685	ENSG00000165966	PDZRN4	TRUE	TRUE
chr12	41194130	T	A	ENST00000402685	ENSG00000165966	PDZRN4	TRUE	TRUE
chr12	41194130	T	G	ENST00000402685	ENSG00000165966	PDZRN4	TRUE	TRUE
chr12	41194132	G	T	ENST00000402685	ENSG00000165966	PDZRN4	TRUE	TRUE
chr12	41194138	G	T	ENST00000402685	ENSG00000165966	PDZRN4	TRUE	TRUE
chr12	41194150	A	T	ENST00000402685	ENSG00000165966	PDZRN4	TRUE	TRUE
chr12	41194165	G	T	ENST00000402685	ENSG00000165966	PDZRN4	TRUE	TRUE
chr12	41194177	A	T	ENST00000402685	ENSG00000165966	PDZRN4
chr12	41194186	G	T	ENST00000402685	ENSG00000165966	PDZRN4
chr12	41194189	G	A	ENST00000402685	ENSG00000165966	PDZRN4	TRUE	FALSE
chr12	41194189	G	C	ENST00000402685	ENSG00000165966	PDZRN4	TRUE	FALSE
chr12	41194189	G	T	ENST00000402685	ENSG00000165966	PDZRN4	TRUE	FALSE
chr12	41194190	T	A	ENST00000402685	ENSG00000165966	PDZRN4	TRUE	FALSE
chr12	41194190	T	C	ENST00000402685	ENSG00000165966	PDZRN4	FALSE	FALSE
chr12	41194190	T	G	ENST00000402685	ENSG00000165966	PDZRN4	TRUE	FALSE
chr12	41506454	A	C	ENST00000402685	ENSG00000165966	PDZRN4	TRUE	FALSE
chr12	41506454	A	G	ENST00000402685	ENSG00000165966	PDZRN4	TRUE	FALSE
chr12	41506454	A	T	ENST00000402685	ENSG00000165966	PDZRN4	TRUE	FALSE
chr12	41506455	G	A	ENST00000402685	ENSG00000165966	PDZRN4	TRUE	FALSE
chr12	41506455	G	C	ENST00000402685	ENSG00000165966	PDZRN4	TRUE	FALSE
chr12	41506455	G	T	ENST00000402685	ENSG00000165966	PDZRN4	TRUE	FALSE
chr12	41506465	A	T	ENST00000402685	ENSG00000165966	PDZRN4	TRUE	TRUE
chr12	41506475	C	A	ENST00000402685	ENSG00000165966	PDZRN4	TRUE	TRUE
chr12	41506475	C	G	ENST00000402685	ENSG00000165966	PDZRN4	TRUE	TRUE
chr12	41506477	A	T	ENST00000402685	ENSG00000165966	PDZRN4	TRUE	TRUE
chr12	41506489	G	T	ENST00000402685	ENSG00000165966	PDZRN4	TRUE	TRUE
chr12	41506492	G	T	ENST00000402685	ENSG00000165966	PDZRN4	TRUE	TRUE
chr12	41506501	G	T	ENST00000402685	ENSG00000165966	PDZRN4	TRUE	TRUE
chr12	41506519	A	T	ENST00000402685	ENSG00000165966	PDZRN4	TRUE	TRUE
chr12	41506522	G	T	ENST00000402685	ENSG00000165966	PDZRN4	TRUE	TRUE
chr12	41506537	C	T	ENST00000402685	ENSG00000165966	PDZRN4	TRUE	TRUE
chr12	41506544	T	A	ENST00000402685	ENSG00000165966	PDZRN4	TRUE	TRUE
chr12	41506544	T	G	ENST00000402685	ENSG00000165966	PDZRN4	TRUE	TRUE
chr12	41506549	C	T	ENST00000402685	ENSG00000165966	PDZRN4	TRUE	TRUE
chr12	41506564	A	T	ENST00000402685	ENSG00000165966	PDZRN4	TRUE	TRUE
chr12	41506575	T	A	ENST00000402685	ENSG00000165966	PDZRN4	TRUE	TRUE
chr12	41506575	T	G	ENST00000402685	ENSG00000165966	PDZRN4	TRUE	TRUE
chr12	41506586	C	A	ENST00000402685	ENSG00000165966	PDZRN4	TRUE	TRUE
chr12	41506586	C	G	ENST00000402685	ENSG00000165966	PDZRN4	TRUE	TRUE
chr12	41506588	G	T	ENST00000402685	ENSG00000165966	PDZRN4	TRUE	TRUE
chr12	41506594	C	T	ENST00000402685	ENSG00000165966	PDZRN4	TRUE	TRUE
chr12	41506615	C	T	ENST00000402685	ENSG00000165966	PDZRN4	TRUE	TRUE
chr12	41506633	G	T	ENST00000402685	ENSG00000165966	PDZRN4	TRUE	TRUE
chr12	41506654	A	T	ENST00000402685	ENSG00000165966	PDZRN4	TRUE	TRUE
chr12	41506692	T	A	ENST00000402685	ENSG00000165966	PDZRN4	TRUE	TRUE
chr12	41506706	C	A	ENST00000402685	ENSG00000165966	PDZRN4	TRUE	TRUE
chr12	41506706	C	G	ENST00000402685	ENSG00000165966	PDZRN4	TRUE	TRUE
chr12	41506713	G	A	ENST00000402685	ENSG00000165966	PDZRN4	TRUE	FALSE
chr12	41506713	G	C	ENST00000402685	ENSG00000165966	PDZRN4	TRUE	FALSE
chr12	41506713	G	T	ENST00000402685	ENSG00000165966	PDZRN4	TRUE	FALSE
chr12	41506714	T	A	ENST00000402685	ENSG00000165966	PDZRN4	TRUE	FALSE
chr12	41506714	T	C	ENST00000402685	ENSG00000165966	PDZRN4	TRUE	FALSE
chr12	41506714	T	G	ENST00000402685	ENSG00000165966	PDZRN4	TRUE	FALSE
chr12	41509809	A	C	ENST00000402685	ENSG00000165966	PDZRN4	TRUE	FALSE
chr12	41509809	A	G	ENST00000402685	ENSG00000165966	PDZRN4	TRUE	FALSE
chr12	41509809	A	T	ENST00000402685	ENSG00000165966	PDZRN4	TRUE	FALSE
chr12	41509810	G	A	ENST00000402685	ENSG00000165966	PDZRN4	TRUE	FALSE
chr12	41509810	G	C	ENST00000402685	ENSG00000165966	PDZRN4	TRUE	FALSE
chr12	41509810	G	T	ENST00000402685	ENSG00000165966	PDZRN4	TRUE	FALSE
chr12	41509814	C	A	ENST00000402685	ENSG00000165966	PDZRN4	TRUE	TRUE
chr12	41509833	G	T	ENST00000402685	ENSG00000165966	PDZRN4	TRUE	TRUE
chr12	41509839	G	T	ENST00000402685	ENSG00000165966	PDZRN4	TRUE	TRUE
chr12	41509847	T	A	ENST00000402685	ENSG00000165966	PDZRN4	TRUE	TRUE
chr12	41509847	T	G	ENST00000402685	ENSG00000165966	PDZRN4	TRUE	TRUE
chr12	41509848	G	T	ENST00000402685	ENSG00000165966	PDZRN4	TRUE	TRUE
chr12	41509857	G	T	ENST00000402685	ENSG00000165966	PDZRN4	TRUE	TRUE
chr12	41509862	T	A	ENST00000402685	ENSG00000165966	PDZRN4	TRUE	TRUE
chr12	41509862	T	G	ENST00000402685	ENSG00000165966	PDZRN4	TRUE	TRUE
chr12	41509873	T	A	ENST00000402685	ENSG00000165966	PDZRN4	TRUE	TRUE
chr12	41509890	A	T	ENST00000402685	ENSG00000165966	PDZRN4	TRUE	TRUE
chr12	41509896	G	T	ENST00000402685	ENSG00000165966	PDZRN4	TRUE	TRUE
chr12	41509905	G	T	ENST00000402685	ENSG00000165966	PDZRN4	TRUE	TRUE
chr12	41509910	T	A	ENST00000402685	ENSG00000165966	PDZRN4	TRUE	TRUE
chr12	41509910	T	G	ENST00000402685	ENSG00000165966	PDZRN4	TRUE	TRUE
chr12	41509911	G	T	ENST00000402685	ENSG00000165966	PDZRN4	TRUE	TRUE
chr12	41509914	G	A	ENST00000402685	ENSG00000165966	PDZRN4	TRUE	FALSE
chr12	41509914	G	C	ENST00000402685	ENSG00000165966	PDZRN4	TRUE	FALSE
chr12	41509914	G	T	ENST00000402685	ENSG00000165966	PDZRN4	TRUE	FALSE
chr12	41509915	T	A	ENST00000402685	ENSG00000165966	PDZRN4	TRUE	FALSE
chr12	41509915	T	C	ENST00000402685	ENSG00000165966	PDZRN4	FALSE	FALSE
chr12	41509915	T	G	ENST00000402685	ENSG00000165966	PDZRN4	TRUE	FALSE
chr12	41552654	A	C	ENST00000402685	ENSG00000165966	PDZRN4	TRUE	FALSE
chr12	41552654	A	G	ENST00000402685	ENSG00000165966	PDZRN4	TRUE	FALSE
chr12	41552654	A	T	ENST00000402685	ENSG00000165966	PDZRN4	TRUE	FALSE
chr12	41552655	G	A	ENST00000402685	ENSG00000165966	PDZRN4	TRUE	FALSE
chr12	41552655	G	C	ENST00000402685	ENSG00000165966	PDZRN4	TRUE	FALSE
chr12	41552655	G	T	ENST00000402685	ENSG00000165966	PDZRN4	TRUE	FALSE
chr12	41552656	G	T	ENST00000402685	ENSG00000165966	PDZRN4	TRUE	TRUE
chr12	41552662	G	T	ENST00000402685	ENSG00000165966	PDZRN4	TRUE	TRUE
chr12	41552666	T	A	ENST00000402685	ENSG00000165966	PDZRN4	TRUE	TRUE
chr12	41552670	T	A	ENST00000402685	ENSG00000165966	PDZRN4	TRUE	TRUE
chr12	41552683	C	T	ENST00000402685	ENSG00000165966	PDZRN4	TRUE	TRUE
chr12	41552686	G	T	ENST00000402685	ENSG00000165966	PDZRN4	TRUE	TRUE
chr12	41552689	A	T	ENST00000402685	ENSG00000165966	PDZRN4	TRUE	TRUE
chr12	41552709	T	A	ENST00000402685	ENSG00000165966	PDZRN4	TRUE	TRUE
chr12	41552712	C	A	ENST00000402685	ENSG00000165966	PDZRN4	TRUE	TRUE
chr12	41552712	C	G	ENST00000402685	ENSG00000165966	PDZRN4	TRUE	TRUE
chr12	41552713	C	T	ENST00000402685	ENSG00000165966	PDZRN4	TRUE	TRUE
chr12	41552725	G	T	ENST00000402685	ENSG00000165966	PDZRN4	TRUE	TRUE
chr12	41552728	G	T	ENST00000402685	ENSG00000165966	PDZRN4	TRUE	TRUE
chr12	41552745	T	A	ENST00000402685	ENSG00000165966	PDZRN4	TRUE	TRUE
chr12	41552745	T	G	ENST00000402685	ENSG00000165966	PDZRN4	TRUE	TRUE
chr12	41552752	G	T	ENST00000402685	ENSG00000165966	PDZRN4	TRUE	TRUE
chr12	41552755	G	A	ENST00000402685	ENSG00000165966	PDZRN4	TRUE	FALSE
chr12	41552755	G	C	ENST00000402685	ENSG00000165966	PDZRN4	TRUE	FALSE
chr12	41552755	G	T	ENST00000402685	ENSG00000165966	PDZRN4	TRUE	FALSE
chr12	41552756	T	A	ENST00000402685	ENSG00000165966	PDZRN4	TRUE	FALSE
chr12	41552756	T	C	ENST00000402685	ENSG00000165966	PDZRN4	TRUE	FALSE
chr12	41552756	T	G	ENST00000402685	ENSG00000165966	PDZRN4	TRUE	FALSE
chr12	41555696	A	C	ENST00000402685	ENSG00000165966	PDZRN4	TRUE	FALSE
chr12	41555696	A	G	ENST00000402685	ENSG00000165966	PDZRN4	TRUE	FALSE
chr12	41555696	A	T	ENST00000402685	ENSG00000165966	PDZRN4	TRUE	FALSE
chr12	41555697	G	A	ENST00000402685	ENSG00000165966	PDZRN4	TRUE	FALSE
chr12	41555697	G	C	ENST00000402685	ENSG00000165966	PDZRN4	TRUE	FALSE
chr12	41555697	G	T	ENST00000402685	ENSG00000165966	PDZRN4	TRUE	FALSE
chr12	41555722	A	T	ENST00000402685	ENSG00000165966	PDZRN4	TRUE	TRUE
chr12	41555737	C	T	ENST00000402685	ENSG00000165966	PDZRN4	TRUE	TRUE
chr12	41555740	G	T	ENST00000402685	ENSG00000165966	PDZRN4	TRUE	TRUE
chr12	41555756	T	A	ENST00000402685	ENSG00000165966	PDZRN4	TRUE	TRUE
chr12	41555758	C	T	ENST00000402685	ENSG00000165966	PDZRN4	TRUE	TRUE
chr12	41555761	G	A	ENST00000402685	ENSG00000165966	PDZRN4	TRUE	FALSE
chr12	41555761	G	C	ENST00000402685	ENSG00000165966	PDZRN4	TRUE	FALSE
chr12	41555761	G	T	ENST00000402685	ENSG00000165966	PDZRN4	TRUE	FALSE
chr12	41555762	T	A	ENST00000402685	ENSG00000165966	PDZRN4	TRUE	FALSE
chr12	41555762	T	C	ENST00000402685	ENSG00000165966	PDZRN4	TRUE	FALSE
chr12	41555762	T	G	ENST00000402685	ENSG00000165966	PDZRN4	TRUE	FALSE
chr12	41563546	A	C	ENST00000402685	ENSG00000165966	PDZRN4	TRUE	FALSE
chr12	41563546	A	G	ENST00000402685	ENSG00000165966	PDZRN4	TRUE	FALSE
chr12	41563546	A	T	ENST00000402685	ENSG00000165966	PDZRN4	TRUE	FALSE
chr12	41563547	G	A	ENST00000402685	ENSG00000165966	PDZRN4	TRUE	FALSE
chr12	41563547	G	C	ENST00000402685	ENSG00000165966	PDZRN4	TRUE	FALSE
chr12	41563547	G	T	ENST00000402685	ENSG00000165966	PDZRN4	TRUE	FALSE
chr12	41563557	G	T	ENST00000402685	ENSG00000165966	PDZRN4	TRUE	TRUE
chr12	41563566	C	T	ENST00000402685	ENSG00000165966	PDZRN4	TRUE	TRUE
chr12	41563572	C	T	ENST00000402685	ENSG00000165966	PDZRN4	TRUE	TRUE
chr12	41563575	G	T	ENST00000402685	ENSG00000165966	PDZRN4	TRUE	TRUE
chr12	41563578	G	T	ENST00000402685	ENSG00000165966	PDZRN4	TRUE	TRUE
chr12	41563591	T	A	ENST00000402685	ENSG00000165966	PDZRN4	TRUE	TRUE
chr12	41563605	G	T	ENST00000402685	ENSG00000165966	PDZRN4	TRUE	TRUE
chr12	41563610	T	A	ENST00000402685	ENSG00000165966	PDZRN4	TRUE	TRUE
chr12	41563611	A	T	ENST00000402685	ENSG00000165966	PDZRN4	TRUE	TRUE
chr12	41563614	A	T	ENST00000402685	ENSG00000165966	PDZRN4	TRUE	TRUE
chr12	41563641	G	T	ENST00000402685	ENSG00000165966	PDZRN4	TRUE	TRUE
chr12	41563647	C	T	ENST00000402685	ENSG00000165966	PDZRN4	TRUE	TRUE
chr12	41563650	G	A	ENST00000402685	ENSG00000165966	PDZRN4	TRUE	FALSE
chr12	41563650	G	C	ENST00000402685	ENSG00000165966	PDZRN4	TRUE	FALSE
chr12	41563650	G	T	ENST00000402685	ENSG00000165966	PDZRN4	TRUE	FALSE
chr12	41563651	T	A	ENST00000402685	ENSG00000165966	PDZRN4	TRUE	FALSE
chr12	41563651	T	C	ENST00000402685	ENSG00000165966	PDZRN4	TRUE	FALSE
chr12	41563651	T	G	ENST00000402685	ENSG00000165966	PDZRN4	TRUE	FALSE
chr12	41567781	A	C	ENST00000402685	ENSG00000165966	PDZRN4	TRUE	FALSE
chr12	41567781	A	G	ENST00000402685	ENSG00000165966	PDZRN4	TRUE	FALSE
chr12	41567781	A	T	ENST00000402685	ENSG00000165966	PDZRN4	TRUE	FALSE
chr12	41567782	G	A	ENST00000402685	ENSG00000165966	PDZRN4	TRUE	FALSE
chr12	41567782	G	C	ENST00000402685	ENSG00000165966	PDZRN4	TRUE	FALSE
chr12	41567782	G	T	ENST00000402685	ENSG00000165966	PDZRN4	TRUE	FALSE
chr12	41567789	G	T	ENST00000402685	ENSG00000165966	PDZRN4	TRUE	TRUE
chr12	41567796	G	A	ENST00000402685	ENSG00000165966	PDZRN4	TRUE	TRUE
chr12	41567797	G	A	ENST00000402685	ENSG00000165966	PDZRN4	TRUE	TRUE
chr12	41567801	G	T	ENST00000402685	ENSG00000165966	PDZRN4	TRUE	TRUE
chr12	41567807	G	T	ENST00000402685	ENSG00000165966	PDZRN4	TRUE	TRUE
chr12	41567816	G	T	ENST00000402685	ENSG00000165966	PDZRN4	TRUE	TRUE
chr12	41567823	T	A	ENST00000402685	ENSG00000165966	PDZRN4	TRUE	TRUE
chr12	41567823	T	G	ENST00000402685	ENSG00000165966	PDZRN4	TRUE	TRUE
chr12	41567825	G	T	ENST00000402685	ENSG00000165966	PDZRN4	TRUE	TRUE
chr12	41567828	G	T	ENST00000402685	ENSG00000165966	PDZRN4	TRUE	TRUE
chr12	41567832	T	A	ENST00000402685	ENSG00000165966	PDZRN4	TRUE	TRUE
chr12	41567832	T	G	ENST00000402685	ENSG00000165966	PDZRN4	TRUE	TRUE
chr12	41567838	T	A	ENST00000402685	ENSG00000165966	PDZRN4	TRUE	TRUE
chr12	41567840	G	T	ENST00000402685	ENSG00000165966	PDZRN4	TRUE	TRUE
chr12	41567847	T	A	ENST00000402685	ENSG00000165966	PDZRN4	TRUE	TRUE
chr12	41567849	G	T	ENST00000402685	ENSG00000165966	PDZRN4	FALSE	FALSE
chr12	41567852	G	T	ENST00000402685	ENSG00000165966	PDZRN4	FALSE	FALSE
chr12	41567855	G	T	ENST00000402685	ENSG00000165966	PDZRN4	FALSE	FALSE
chr12	41567864	G	T	ENST00000402685	ENSG00000165966	PDZRN4	FALSE	FALSE
chr12	41567873	C	T	ENST00000402685	ENSG00000165966	PDZRN4	FALSE	FALSE
chr12	41567888	G	T	ENST00000402685	ENSG00000165966	PDZRN4	FALSE	FALSE
chr12	41567894	G	T	ENST00000402685	ENSG00000165966	PDZRN4	FALSE	FALSE
chr12	41567897	C	T	ENST00000402685	ENSG00000165966	PDZRN4	FALSE	FALSE
chr12	41567900	G	A	ENST00000402685	ENSG00000165966	PDZRN4	TRUE	FALSE
chr12	41567900	G	C	ENST00000402685	ENSG00000165966	PDZRN4	TRUE	FALSE
chr12	41567900	G	T	ENST00000402685	ENSG00000165966	PDZRN4	TRUE	FALSE
chr12	41567901	T	A	ENST00000402685	ENSG00000165966	PDZRN4	TRUE	FALSE
chr12	41567901	T	C	ENST00000402685	ENSG00000165966	PDZRN4	TRUE	FALSE
chr12	41567901	T	G	ENST00000402685	ENSG00000165966	PDZRN4	TRUE	FALSE
chr12	41572362	A	C	ENST00000402685	ENSG00000165966	PDZRN4	TRUE	FALSE
chr12	41572362	A	G	ENST00000402685	ENSG00000165966	PDZRN4	TRUE	FALSE
chr12	41572362	A	T	ENST00000402685	ENSG00000165966	PDZRN4	TRUE	FALSE
chr12	41572363	G	A	ENST00000402685	ENSG00000165966	PDZRN4	TRUE	FALSE
chr12	41572363	G	C	ENST00000402685	ENSG00000165966	PDZRN4	TRUE	FALSE
chr12	41572363	G	T	ENST00000402685	ENSG00000165966	PDZRN4	TRUE	FALSE
chr12	41572367	A	T	ENST00000402685	ENSG00000165966	PDZRN4	FALSE	FALSE
chr12	41572370	A	T	ENST00000402685	ENSG00000165966	PDZRN4	FALSE	FALSE
chr12	41572373	C	T	ENST00000402685	ENSG00000165966	PDZRN4	FALSE	FALSE
chr12	41572376	G	T	ENST00000402685	ENSG00000165966	PDZRN4	FALSE	FALSE
chr12	41572379	G	T	ENST00000402685	ENSG00000165966	PDZRN4	FALSE	FALSE
chr12	41572382	G	T	ENST00000402685	ENSG00000165966	PDZRN4	FALSE	FALSE
chr12	41572385	G	T	ENST00000402685	ENSG00000165966	PDZRN4	FALSE	FALSE
chr12	41572413	C	A	ENST00000402685	ENSG00000165966	PDZRN4	FALSE	FALSE
chr12	41572413	C	G	ENST00000402685	ENSG00000165966	PDZRN4	FALSE	FALSE
chr12	41572427	G	T	ENST00000402685	ENSG00000165966	PDZRN4	FALSE	FALSE
chr12	41572430	A	T	ENST00000402685	ENSG00000165966	PDZRN4	FALSE	FALSE
chr12	41572439	G	T	ENST00000402685	ENSG00000165966	PDZRN4	FALSE	FALSE
chr12	41572445	G	T	ENST00000402685	ENSG00000165966	PDZRN4	FALSE	FALSE
chr12	41572457	G	T	ENST00000402685	ENSG00000165966	PDZRN4	FALSE	FALSE
chr12	41572464	T	A	ENST00000402685	ENSG00000165966	PDZRN4	FALSE	FALSE
chr12	41572466	C	T	ENST00000402685	ENSG00000165966	PDZRN4	FALSE	FALSE
chr12	41572475	G	T	ENST00000402685	ENSG00000165966	PDZRN4	FALSE	FALSE
chr12	41572482	C	A	ENST00000402685	ENSG00000165966	PDZRN4	FALSE	FALSE
chr12	41572482	C	G	ENST00000402685	ENSG00000165966	PDZRN4	FALSE	FALSE
chr12	41572484	G	T	ENST00000402685	ENSG00000165966	PDZRN4	FALSE	FALSE
chr12	41572487	C	T	ENST00000402685	ENSG00000165966	PDZRN4	FALSE	FALSE
chr12	41572490	G	T	ENST00000402685	ENSG00000165966	PDZRN4	FALSE	FALSE
chr12	41572502	G	T	ENST00000402685	ENSG00000165966	PDZRN4	FALSE	FALSE
chr12	41572524	T	A	ENST00000402685	ENSG00000165966	PDZRN4	FALSE	FALSE
chr12	41572526	A	T	ENST00000402685	ENSG00000165966	PDZRN4	FALSE	FALSE
chr12	41572532	A	T	ENST00000402685	ENSG00000165966	PDZRN4	FALSE	FALSE
chr12	41572535	A	T	ENST00000402685	ENSG00000165966	PDZRN4	FALSE	FALSE
chr12	41572547	C	T	ENST00000402685	ENSG00000165966	PDZRN4	FALSE	FALSE
chr12	41572553	C	T	ENST00000402685	ENSG00000165966	PDZRN4	FALSE	FALSE
chr12	41572565	G	T	ENST00000402685	ENSG00000165966	PDZRN4	FALSE	FALSE
chr12	41572574	G	T	ENST00000402685	ENSG00000165966	PDZRN4	FALSE	FALSE
chr12	41572580	C	T	ENST00000402685	ENSG00000165966	PDZRN4	FALSE	FALSE
chr12	41572585	C	A	ENST00000402685	ENSG00000165966	PDZRN4	FALSE	FALSE
chr12	41572585	C	G	ENST00000402685	ENSG00000165966	PDZRN4	FALSE	FALSE
chr12	41572589	G	T	ENST00000402685	ENSG00000165966	PDZRN4	FALSE	FALSE
chr12	41572607	G	T	ENST00000402685	ENSG00000165966	PDZRN4	FALSE	FALSE
chr12	41572612	C	A	ENST00000402685	ENSG00000165966	PDZRN4	FALSE	FALSE
chr12	41572612	C	G	ENST00000402685	ENSG00000165966	PDZRN4	FALSE	FALSE
chr12	41572620	C	A	ENST00000402685	ENSG00000165966	PDZRN4	FALSE	FALSE
chr12	41572620	C	G	ENST00000402685	ENSG00000165966	PDZRN4	FALSE	FALSE
chr12	41572627	C	A	ENST00000402685	ENSG00000165966	PDZRN4	FALSE	FALSE
chr12	41572643	G	T	ENST00000402685	ENSG00000165966	PDZRN4	FALSE	FALSE
chr12	41572651	T	A	ENST00000402685	ENSG00000165966	PDZRN4	FALSE	FALSE
chr12	41572652	G	T	ENST00000402685	ENSG00000165966	PDZRN4	FALSE	FALSE
chr12	41572655	A	T	ENST00000402685	ENSG00000165966	PDZRN4	FALSE	FALSE
chr12	41572664	C	T	ENST00000402685	ENSG00000165966	PDZRN4	FALSE	FALSE
chr12	41572671	T	A	ENST00000402685	ENSG00000165966	PDZRN4	FALSE	FALSE
chr12	41572673	G	T	ENST00000402685	ENSG00000165966	PDZRN4	FALSE	FALSE
chr12	41572679	A	T	ENST00000402685	ENSG00000165966	PDZRN4	FALSE	FALSE
chr12	41572684	C	A	ENST00000402685	ENSG00000165966	PDZRN4	FALSE	FALSE
chr12	41572685	A	T	ENST00000402685	ENSG00000165966	PDZRN4	FALSE	FALSE
chr12	41572691	C	T	ENST00000402685	ENSG00000165966	PDZRN4	FALSE	FALSE
chr12	41572700	G	T	ENST00000402685	ENSG00000165966	PDZRN4	FALSE	FALSE
chr12	41572703	G	T	ENST00000402685	ENSG00000165966	PDZRN4	FALSE	FALSE
chr12	41572708	T	A	ENST00000402685	ENSG00000165966	PDZRN4	FALSE	FALSE
chr12	41572708	T	G	ENST00000402685	ENSG00000165966	PDZRN4	FALSE	FALSE
chr12	41572717	T	A	ENST00000402685	ENSG00000165966	PDZRN4	FALSE	FALSE
chr12	41572717	T	G	ENST00000402685	ENSG00000165966	PDZRN4	FALSE	FALSE
chr12	41572720	C	A	ENST00000402685	ENSG00000165966	PDZRN4	FALSE	FALSE
chr12	41572720	C	G	ENST00000402685	ENSG00000165966	PDZRN4	FALSE	FALSE
chr12	41572722	C	A	ENST00000402685	ENSG00000165966	PDZRN4	FALSE	FALSE
chr12	41572722	C	G	ENST00000402685	ENSG00000165966	PDZRN4	FALSE	FALSE
chr12	41572736	G	T	ENST00000402685	ENSG00000165966	PDZRN4	FALSE	FALSE
chr12	41572741	C	A	ENST00000402685	ENSG00000165966	PDZRN4	FALSE	FALSE
chr12	41572745	C	T	ENST00000402685	ENSG00000165966	PDZRN4	FALSE	FALSE
chr12	41572751	G	T	ENST00000402685	ENSG00000165966	PDZRN4	FALSE	FALSE
chr12	41572754	C	T	ENST00000402685	ENSG00000165966	PDZRN4	FALSE	FALSE
chr12	41572757	G	T	ENST00000402685	ENSG00000165966	PDZRN4	FALSE	FALSE
chr12	41572760	G	T	ENST00000402685	ENSG00000165966	PDZRN4	FALSE	FALSE
chr12	41572766	G	T	ENST00000402685	ENSG00000165966	PDZRN4	FALSE	FALSE
chr12	41572772	G	T	ENST00000402685	ENSG00000165966	PDZRN4	FALSE	FALSE
chr12	41572778	C	T	ENST00000402685	ENSG00000165966	PDZRN4	FALSE	FALSE
chr12	41572782	T	A	ENST00000402685	ENSG00000165966	PDZRN4	FALSE	FALSE
chr12	41572790	G	T	ENST00000402685	ENSG00000165966	PDZRN4	FALSE	FALSE
chr12	41572793	G	T	ENST00000402685	ENSG00000165966	PDZRN4	FALSE	FALSE
chr12	41572799	A	T	ENST00000402685	ENSG00000165966	PDZRN4	FALSE	FALSE
chr12	41572808	G	T	ENST00000402685	ENSG00000165966	PDZRN4	FALSE	FALSE
chr12	41572814	G	T	ENST00000402685	ENSG00000165966	PDZRN4	FALSE	FALSE
chr12	41572819	T	A	ENST00000402685	ENSG00000165966	PDZRN4	FALSE	FALSE
chr12	41572820	C	T	ENST00000402685	ENSG00000165966	PDZRN4	FALSE	FALSE
chr12	41572832	C	T	ENST00000402685	ENSG00000165966	PDZRN4	FALSE	FALSE
chr12	41572847	C	T	ENST00000402685	ENSG00000165966	PDZRN4	FALSE	FALSE
chr12	41572850	A	T	ENST00000402685	ENSG00000165966	PDZRN4	FALSE	FALSE
chr12	41572862	C	T	ENST00000402685	ENSG00000165966	PDZRN4	FALSE	FALSE
chr12	41572867	T	A	ENST00000402685	ENSG00000165966	PDZRN4	FALSE	FALSE
chr12	41572867	T	G	ENST00000402685	ENSG00000165966	PDZRN4	FALSE	FALSE
chr12	41572868	G	T	ENST00000402685	ENSG00000165966	PDZRN4	FALSE	FALSE
chr12	41572878	G	A	ENST00000402685	ENSG00000165966	PDZRN4	FALSE	FALSE
chr12	41572879	G	A	ENST00000402685	ENSG00000165966	PDZRN4	FALSE	FALSE
chr12	41572884	T	A	ENST00000402685	ENSG00000165966	PDZRN4	FALSE	FALSE
chr12	41572892	G	T	ENST00000402685	ENSG00000165966	PDZRN4	FALSE	FALSE
chr12	41572895	G	T	ENST00000402685	ENSG00000165966	PDZRN4	FALSE	FALSE
chr12	41572909	T	A	ENST00000402685	ENSG00000165966	PDZRN4	FALSE	FALSE
chr12	41572909	T	G	ENST00000402685	ENSG00000165966	PDZRN4	FALSE	FALSE
chr12	41572928	C	T	ENST00000402685	ENSG00000165966	PDZRN4	FALSE	FALSE
chr12	41572934	G	T	ENST00000402685	ENSG00000165966	PDZRN4	FALSE	FALSE
chr12	41572937	A	T	ENST00000402685	ENSG00000165966	PDZRN4	FALSE	FALSE
chr12	41572955	G	T	ENST00000402685	ENSG00000165966	PDZRN4	FALSE	FALSE
chr12	41572964	G	T	ENST00000402685	ENSG00000165966	PDZRN4	FALSE	FALSE
chr12	41572967	A	T	ENST00000402685	ENSG00000165966	PDZRN4	FALSE	FALSE
chr12	41572976	A	T	ENST00000402685	ENSG00000165966	PDZRN4	FALSE	FALSE
chr12	41572996	C	A	ENST00000402685	ENSG00000165966	PDZRN4	FALSE	FALSE
chr12	41572996	C	G	ENST00000402685	ENSG00000165966	PDZRN4	FALSE	FALSE
chr12	41573006	G	T	ENST00000402685	ENSG00000165966	PDZRN4	FALSE	FALSE
chr12	41573014	C	A	ENST00000402685	ENSG00000165966	PDZRN4	FALSE	FALSE
chr12	41573015	A	T	ENST00000402685	ENSG00000165966	PDZRN4	FALSE	FALSE
chr12	41573084	A	T	ENST00000402685	ENSG00000165966	PDZRN4	FALSE	FALSE
chr12	41573087	A	T	ENST00000402685	ENSG00000165966	PDZRN4	FALSE	FALSE
chr12	41573096	A	T	ENST00000402685	ENSG00000165966	PDZRN4	FALSE	FALSE
chr12	41573117	C	T	ENST00000402685	ENSG00000165966	PDZRN4	FALSE	FALSE
chr12	41573129	G	T	ENST00000402685	ENSG00000165966	PDZRN4	FALSE	FALSE
chr12	41573132	C	T	ENST00000402685	ENSG00000165966	PDZRN4	FALSE	FALSE
chr12	41573141	A	T	ENST00000402685	ENSG00000165966	PDZRN4	FALSE	FALSE
chr12	41573144	G	T	ENST00000402685	ENSG00000165966	PDZRN4	FALSE	FALSE
chr12	41573148	C	A	ENST00000402685	ENSG00000165966	PDZRN4	FALSE	FALSE
chr12	41573159	A	T	ENST00000402685	ENSG00000165966	PDZRN4	FALSE	FALSE
chr12	41573165	A	T	ENST00000402685	ENSG00000165966	PDZRN4	FALSE	FALSE
chr12	41573174	G	T	ENST00000402685	ENSG00000165966	PDZRN4	FALSE	FALSE
chr12	41573177	C	T	ENST00000402685	ENSG00000165966	PDZRN4	FALSE	FALSE
chr12	41573185	T	A	ENST00000402685	ENSG00000165966	PDZRN4	FALSE	FALSE
chr12	41573192	G	T	ENST00000402685	ENSG00000165966	PDZRN4	FALSE	FALSE
chr12	41573198	A	T	ENST00000402685	ENSG00000165966	PDZRN4	FALSE	FALSE
chr12	41573201	G	T	ENST00000402685	ENSG00000165966	PDZRN4	FALSE	FALSE
chr12	41573204	A	T	ENST00000402685	ENSG00000165966	PDZRN4	FALSE	FALSE
chr12	41573211	T	A	ENST00000402685	ENSG00000165966	PDZRN4	FALSE	FALSE
chr12	41573211	T	G	ENST00000402685	ENSG00000165966	PDZRN4	FALSE	FALSE
chr12	41573213	G	T	ENST00000402685	ENSG00000165966	PDZRN4	FALSE	FALSE
chr12	41573222	A	T	ENST00000402685	ENSG00000165966	PDZRN4	FALSE	FALSE
chr12	41573234	C	T	ENST00000402685	ENSG00000165966	PDZRN4	FALSE	FALSE
chr12	41573237	G	T	ENST00000402685	ENSG00000165966	PDZRN4	FALSE	FALSE
chr12	41573240	A	T	ENST00000402685	ENSG00000165966	PDZRN4	FALSE	FALSE
chr12	41573252	G	T	ENST00000402685	ENSG00000165966	PDZRN4	FALSE	FALSE
chr12	41573266	C	A	ENST00000402685	ENSG00000165966	PDZRN4	FALSE	FALSE
chr12	41573266	C	G	ENST00000402685	ENSG00000165966	PDZRN4	FALSE	FALSE
chr12	41573278	C	A	ENST00000402685	ENSG00000165966	PDZRN4	FALSE	FALSE
chr12	41573278	C	G	ENST00000402685	ENSG00000165966	PDZRN4	FALSE	FALSE
chr12	41573289	C	A	ENST00000402685	ENSG00000165966	PDZRN4	FALSE	FALSE
chr12	41573289	C	G	ENST00000402685	ENSG00000165966	PDZRN4	FALSE	FALSE
chr12	41573293	T	A	ENST00000402685	ENSG00000165966	PDZRN4	FALSE	FALSE
chr12	41573293	T	G	ENST00000402685	ENSG00000165966	PDZRN4	FALSE	FALSE
chr12	41573294	A	T	ENST00000402685	ENSG00000165966	PDZRN4	FALSE	FALSE
chr12	41573299	T	A	ENST00000402685	ENSG00000165966	PDZRN4	FALSE	FALSE
chr12	41573299	T	G	ENST00000402685	ENSG00000165966	PDZRN4	FALSE	FALSE
chr12	41573329	T	A	ENST00000402685	ENSG00000165966	PDZRN4	FALSE	FALSE
chr12	41573329	T	G	ENST00000402685	ENSG00000165966	PDZRN4	FALSE	FALSE
chr12	41573330	C	T	ENST00000402685	ENSG00000165966	PDZRN4	FALSE	FALSE
chr12	41573338	C	A	ENST00000402685	ENSG00000165966	PDZRN4	FALSE	FALSE
chr12	41573338	C	G	ENST00000402685	ENSG00000165966	PDZRN4	FALSE	FALSE
chr12	41573342	C	T	ENST00000402685	ENSG00000165966	PDZRN4	FALSE	FALSE
chr12	41573346	T	A	ENST00000402685	ENSG00000165966	PDZRN4	FALSE	FALSE
chr12	41573346	T	G	ENST00000402685	ENSG00000165966	PDZRN4	FALSE	FALSE
chr12	41573351	C	T	ENST00000402685	ENSG00000165966	PDZRN4	FALSE	FALSE
chr12	41573354	C	T	ENST00000402685	ENSG00000165966	PDZRN4	FALSE	FALSE
chr12	41573357	A	T	ENST00000402685	ENSG00000165966	PDZRN4	FALSE	FALSE
chr12	41573369	G	T	ENST00000402685	ENSG00000165966	PDZRN4	FALSE	FALSE
chr12	41573374	T	A	ENST00000402685	ENSG00000165966	PDZRN4	FALSE	FALSE
chr12	41573374	T	G	ENST00000402685	ENSG00000165966	PDZRN4	FALSE	FALSE
chr12	41573378	C	T	ENST00000402685	ENSG00000165966	PDZRN4	FALSE	FALSE
chr12	41573384	C	T	ENST00000402685	ENSG00000165966	PDZRN4	FALSE	FALSE
chr12	41573394	T	A	ENST00000402685	ENSG00000165966	PDZRN4	FALSE	FALSE
chr12	41573407	C	A	ENST00000402685	ENSG00000165966	PDZRN4	FALSE	FALSE
chr12	41573408	A	T	ENST00000402685	ENSG00000165966	PDZRN4	FALSE	FALSE
chr12	41573411	G	T	ENST00000402685	ENSG00000165966	PDZRN4	FALSE	FALSE
chr12	41573417	C	T	ENST00000402685	ENSG00000165966	PDZRN4	FALSE	FALSE
chr12	41573420	A	T	ENST00000402685	ENSG00000165966	PDZRN4	FALSE	FALSE
chr12	41573425	T	A	ENST00000402685	ENSG00000165966	PDZRN4	FALSE	FALSE
chr12	41573427	C	A	ENST00000402685	ENSG00000165966	PDZRN4	FALSE	FALSE
chr12	41573427	C	G	ENST00000402685	ENSG00000165966	PDZRN4	FALSE	FALSE
chr12	41573429	G	T	ENST00000402685	ENSG00000165966	PDZRN4	FALSE	FALSE
chr12	41573435	A	T	ENST00000402685	ENSG00000165966	PDZRN4	FALSE	FALSE
chr12	41573441	G	T	ENST00000402685	ENSG00000165966	PDZRN4	FALSE	FALSE
chr12	41573445	G	A	ENST00000402685	ENSG00000165966	PDZRN4	FALSE	FALSE
chr12	41573446	G	A	ENST00000402685	ENSG00000165966	PDZRN4	FALSE	FALSE
chr12	41573447	A	T	ENST00000402685	ENSG00000165966	PDZRN4	FALSE	FALSE
chr12	41573453	A	T	ENST00000402685	ENSG00000165966	PDZRN4	FALSE	FALSE
chr12	41573479	C	A	ENST00000402685	ENSG00000165966	PDZRN4	FALSE	FALSE
chr12	41573479	C	G	ENST00000402685	ENSG00000165966	PDZRN4	FALSE	FALSE
chr12	41573486	A	T	ENST00000402685	ENSG00000165966	PDZRN4	FALSE	FALSE
chr12	41573489	A	T	ENST00000402685	ENSG00000165966	PDZRN4	FALSE	FALSE
chr12	41573498	C	T	ENST00000402685	ENSG00000165966	PDZRN4	FALSE	FALSE
chr12	41573504	C	T	ENST00000402685	ENSG00000165966	PDZRN4	FALSE	FALSE
chr12	41573513	A	T	ENST00000402685	ENSG00000165966	PDZRN4	FALSE	FALSE
chr12	41573516	G	T	ENST00000402685	ENSG00000165966	PDZRN4	FALSE	FALSE
chr12	41573526	T	A	ENST00000402685	ENSG00000165966	PDZRN4	FALSE	FALSE
chr12	41573526	T	G	ENST00000402685	ENSG00000165966	PDZRN4	FALSE	FALSE
chr12	41573528	A	T	ENST00000402685	ENSG00000165966	PDZRN4	FALSE	FALSE
chr12	41573534	A	T	ENST00000402685	ENSG00000165966	PDZRN4	FALSE	FALSE
chr12	41573537	G	T	ENST00000402685	ENSG00000165966	PDZRN4	FALSE	FALSE
chr12	41573540	G	T	ENST00000402685	ENSG00000165966	PDZRN4	FALSE	FALSE
chr12	41573579	G	T	ENST00000402685	ENSG00000165966	PDZRN4	FALSE	FALSE
chr12	41573585	A	T	ENST00000402685	ENSG00000165966	PDZRN4	FALSE	FALSE
chr12	41573599	C	A	ENST00000402685	ENSG00000165966	PDZRN4	FALSE	FALSE
chr12	41573599	C	G	ENST00000402685	ENSG00000165966	PDZRN4	FALSE	FALSE
chr12	41573601	G	A	ENST00000402685	ENSG00000165966	PDZRN4	FALSE	FALSE
chr12	41573602	G	A	ENST00000402685	ENSG00000165966	PDZRN4	FALSE	FALSE
chr12	41573606	A	T	ENST00000402685	ENSG00000165966	PDZRN4	FALSE	FALSE
chr12	41573609	G	T	ENST00000402685	ENSG00000165966	PDZRN4	FALSE	FALSE
chr12	41573612	G	T	ENST00000402685	ENSG00000165966	PDZRN4	FALSE	FALSE
chr12	41573615	A	T	ENST00000402685	ENSG00000165966	PDZRN4	FALSE	FALSE
chr12	41573618	A	T	ENST00000402685	ENSG00000165966	PDZRN4	FALSE	FALSE
chr12	41573621	C	T	ENST00000402685	ENSG00000165966	PDZRN4	FALSE	FALSE
chr12	41573639	A	T	ENST00000402685	ENSG00000165966	PDZRN4	FALSE	FALSE
chr12	41573642	G	T	ENST00000402685	ENSG00000165966	PDZRN4	FALSE	FALSE
chr12	41573645	C	T	ENST00000402685	ENSG00000165966	PDZRN4	FALSE	FALSE
chr12	41573660	G	T	ENST00000402685	ENSG00000165966	PDZRN4	FALSE	FALSE
chr12	41573672	C	T	ENST00000402685	ENSG00000165966	PDZRN4	FALSE	FALSE
chr12	41573682	T	A	ENST00000402685	ENSG00000165966	PDZRN4	FALSE	FALSE
chr12	41573682	T	G	ENST00000402685	ENSG00000165966	PDZRN4	FALSE	FALSE
chr12	41573684	G	T	ENST00000402685	ENSG00000165966	PDZRN4	FALSE	FALSE
chr12	41573689	T	A	ENST00000402685	ENSG00000165966	PDZRN4	FALSE	FALSE
chr12	41573693	A	T	ENST00000402685	ENSG00000165966	PDZRN4	FALSE	FALSE
chr12	41573696	G	T	ENST00000402685	ENSG00000165966	PDZRN4	FALSE	FALSE
chr12	41573705	C	T	ENST00000402685	ENSG00000165966	PDZRN4	FALSE	FALSE
chr12	41573717	G	T	ENST00000402685	ENSG00000165966	PDZRN4	FALSE	FALSE
chr12	41573723	A	T	ENST00000402685	ENSG00000165966	PDZRN4	FALSE	FALSE
chr12	41573726	A	T	ENST00000402685	ENSG00000165966	PDZRN4	FALSE	FALSE
chr12	41573729	G	T	ENST00000402685	ENSG00000165966	PDZRN4	FALSE	FALSE
chr12	41573744	G	T	ENST00000402685	ENSG00000165966	PDZRN4	FALSE	FALSE
chr12	41573756	A	T	ENST00000402685	ENSG00000165966	PDZRN4	FALSE	FALSE
chr12	41573759	A	T	ENST00000402685	ENSG00000165966	PDZRN4	FALSE	FALSE
chr12	41573768	A	T	ENST00000402685	ENSG00000165966	PDZRN4	FALSE	FALSE
chr12	41573771	A	T	ENST00000402685	ENSG00000165966	PDZRN4	FALSE	FALSE
chr12	41573774	A	T	ENST00000402685	ENSG00000165966	PDZRN4	FALSE	FALSE
chr12	41573780	A	T	ENST00000402685	ENSG00000165966	PDZRN4	FALSE	FALSE
chr12	41573783	A	T	ENST00000402685	ENSG00000165966	PDZRN4	FALSE	FALSE
chr12	41573790	T	A	ENST00000402685	ENSG00000165966	PDZRN4	FALSE	FALSE
chr12	41573799	G	A	ENST00000402685	ENSG00000165966	PDZRN4	FALSE	FALSE
chr12	41573800	G	A	ENST00000402685	ENSG00000165966	PDZRN4	FALSE	FALSE
chr12	41573810	C	T	ENST00000402685	ENSG00000165966	PDZRN4	FALSE	FALSE
chr12	41573813	G	T	ENST00000402685	ENSG00000165966	PDZRN4	FALSE	FALSE
chr12	41573834	A	T	ENST00000402685	ENSG00000165966	PDZRN4	FALSE	FALSE
chr12	41573852	A	T	ENST00000402685	ENSG00000165966	PDZRN4	FALSE	FALSE
chr12	41573871	T	A	ENST00000402685	ENSG00000165966	PDZRN4	FALSE	FALSE
chr12	41573874	C	A	ENST00000402685	ENSG00000165966	PDZRN4	FALSE	FALSE
chr12	42087791	T	A	ENST00000398675	ENSG00000151233	GXYLT1	FALSE	FALSE
chr12	42087794	C	A	ENST00000398675	ENSG00000151233	GXYLT1	FALSE	FALSE
chr12	42087797	T	A	ENST00000398675	ENSG00000151233	GXYLT1	FALSE	FALSE
chr12	42087802	G	C	ENST00000398675	ENSG00000151233	GXYLT1	FALSE	FALSE
chr12	42087802	G	T	ENST00000398675	ENSG00000151233	GXYLT1	FALSE	FALSE
chr12	42087806	T	A	ENST00000398675	ENSG00000151233	GXYLT1	FALSE	FALSE
chr12	42087810	A	C	ENST00000398675	ENSG00000151233	GXYLT1	FALSE	FALSE
chr12	42087810	A	T	ENST00000398675	ENSG00000151233	GXYLT1	FALSE	FALSE
chr12	42087821	T	A	ENST00000398675	ENSG00000151233	GXYLT1	FALSE	FALSE
chr12	42087830	T	A	ENST00000398675	ENSG00000151233	GXYLT1	FALSE	FALSE
chr12	42087839	G	A	ENST00000398675	ENSG00000151233	GXYLT1	FALSE	FALSE
chr12	42087842	T	A	ENST00000398675	ENSG00000151233	GXYLT1	FALSE	FALSE
chr12	42087854	T	A	ENST00000398675	ENSG00000151233	GXYLT1	FALSE	FALSE
chr12	42087855	G	C	ENST00000398675	ENSG00000151233	GXYLT1	FALSE	FALSE
chr12	42087855	G	T	ENST00000398675	ENSG00000151233	GXYLT1	FALSE	FALSE
chr12	42087863	T	A	ENST00000398675	ENSG00000151233	GXYLT1	FALSE	FALSE
chr12	42087866	C	A	ENST00000398675	ENSG00000151233	GXYLT1	FALSE	FALSE
chr12	42087867	A	T	ENST00000398675	ENSG00000151233	GXYLT1	FALSE	FALSE
chr12	42087870	G	C	ENST00000398675	ENSG00000151233	GXYLT1	FALSE	FALSE
chr12	42087870	G	T	ENST00000398675	ENSG00000151233	GXYLT1	FALSE	FALSE
chr12	42087887	T	A	ENST00000398675	ENSG00000151233	GXYLT1	FALSE	FALSE
chr12	42087890	G	A	ENST00000398675	ENSG00000151233	GXYLT1	FALSE	FALSE
chr12	42087896	C	A	ENST00000398675	ENSG00000151233	GXYLT1	FALSE	FALSE
chr12	42087902	C	A	ENST00000398675	ENSG00000151233	GXYLT1	FALSE	FALSE
chr12	42087904	A	C	ENST00000398675	ENSG00000151233	GXYLT1	FALSE	FALSE
chr12	42087904	A	T	ENST00000398675	ENSG00000151233	GXYLT1	FALSE	FALSE
chr12	42087911	T	A	ENST00000398675	ENSG00000151233	GXYLT1	FALSE	FALSE
chr12	42087913	A	C	ENST00000398675	ENSG00000151233	GXYLT1	FALSE	FALSE
chr12	42087913	A	T	ENST00000398675	ENSG00000151233	GXYLT1	FALSE	FALSE
chr12	42087916	A	C	ENST00000398675	ENSG00000151233	GXYLT1	FALSE	FALSE
chr12	42087916	A	T	ENST00000398675	ENSG00000151233	GXYLT1	FALSE	FALSE
chr12	42087938	C	A	ENST00000398675	ENSG00000151233	GXYLT1	FALSE	FALSE
chr12	42087945	A	T	ENST00000398675	ENSG00000151233	GXYLT1	FALSE	FALSE
chr12	42087948	C	A	ENST00000398675	ENSG00000151233	GXYLT1	TRUE	FALSE
chr12	42087948	C	G	ENST00000398675	ENSG00000151233	GXYLT1	TRUE	FALSE
chr12	42087948	C	T	ENST00000398675	ENSG00000151233	GXYLT1	TRUE	FALSE
chr12	42087949	T	A	ENST00000398675	ENSG00000151233	GXYLT1	TRUE	FALSE
chr12	42087949	T	C	ENST00000398675	ENSG00000151233	GXYLT1	TRUE	FALSE
chr12	42087949	T	G	ENST00000398675	ENSG00000151233	GXYLT1	TRUE	FALSE
chr12	42097440	A	C	ENST00000398675	ENSG00000151233	GXYLT1	TRUE	FALSE
chr12	42097440	A	G	ENST00000398675	ENSG00000151233	GXYLT1	TRUE	FALSE
chr12	42097440	A	T	ENST00000398675	ENSG00000151233	GXYLT1	TRUE	FALSE
chr12	42097441	C	A	ENST00000398675	ENSG00000151233	GXYLT1	TRUE	FALSE
chr12	42097441	C	G	ENST00000398675	ENSG00000151233	GXYLT1	TRUE	FALSE
chr12	42097441	C	T	ENST00000398675	ENSG00000151233	GXYLT1	TRUE	FALSE
chr12	42097447	T	A	ENST00000398675	ENSG00000151233	GXYLT1
chr12	42097456	C	A	ENST00000398675	ENSG00000151233	GXYLT1	FALSE	FALSE
chr12	42097457	A	C	ENST00000398675	ENSG00000151233	GXYLT1	FALSE	FALSE
chr12	42097457	A	T	ENST00000398675	ENSG00000151233	GXYLT1	FALSE	FALSE
chr12	42097468	T	A	ENST00000398675	ENSG00000151233	GXYLT1	FALSE	FALSE
chr12	42097480	G	A	ENST00000398675	ENSG00000151233	GXYLT1	FALSE	FALSE
chr12	42097483	T	A	ENST00000398675	ENSG00000151233	GXYLT1	FALSE	FALSE
chr12	42097493	G	C	ENST00000398675	ENSG00000151233	GXYLT1	TRUE	TRUE
chr12	42097493	G	T	ENST00000398675	ENSG00000151233	GXYLT1	TRUE	TRUE
chr12	42097504	T	A	ENST00000398675	ENSG00000151233	GXYLT1	TRUE	TRUE
chr12	42097528	C	A	ENST00000398675	ENSG00000151233	GXYLT1	TRUE	TRUE
chr12	42097531	C	A	ENST00000398675	ENSG00000151233	GXYLT1	TRUE	TRUE
chr12	42097534	C	A	ENST00000398675	ENSG00000151233	GXYLT1	TRUE	TRUE
chr12	42097537	C	A	ENST00000398675	ENSG00000151233	GXYLT1	TRUE	TRUE
chr12	42097543	C	A	ENST00000398675	ENSG00000151233	GXYLT1	TRUE	TRUE
chr12	42097546	G	A	ENST00000398675	ENSG00000151233	GXYLT1	TRUE	TRUE
chr12	42097547	G	T	ENST00000398675	ENSG00000151233	GXYLT1	TRUE	TRUE
chr12	42097558	C	A	ENST00000398675	ENSG00000151233	GXYLT1	TRUE	TRUE
chr12	42097559	A	C	ENST00000398675	ENSG00000151233	GXYLT1	TRUE	TRUE
chr12	42097559	A	T	ENST00000398675	ENSG00000151233	GXYLT1	TRUE	TRUE
chr12	42097565	A	T	ENST00000398675	ENSG00000151233	GXYLT1	TRUE	TRUE
chr12	42097579	G	A	ENST00000398675	ENSG00000151233	GXYLT1	TRUE	TRUE
chr12	42097580	A	C	ENST00000398675	ENSG00000151233	GXYLT1	TRUE	TRUE
chr12	42097580	A	T	ENST00000398675	ENSG00000151233	GXYLT1	TRUE	TRUE
chr12	42097586	C	T	ENST00000398675	ENSG00000151233	GXYLT1	TRUE	TRUE
chr12	42097587	C	T	ENST00000398675	ENSG00000151233	GXYLT1	TRUE	TRUE
chr12	42097591	G	A	ENST00000398675	ENSG00000151233	GXYLT1	TRUE	TRUE
chr12	42097592	A	T	ENST00000398675	ENSG00000151233	GXYLT1	TRUE	TRUE
chr12	42097615	C	A	ENST00000398675	ENSG00000151233	GXYLT1	TRUE	FALSE
chr12	42097615	C	G	ENST00000398675	ENSG00000151233	GXYLT1	TRUE	FALSE
chr12	42097615	C	T	ENST00000398675	ENSG00000151233	GXYLT1	TRUE	FALSE
chr12	42097616	T	A	ENST00000398675	ENSG00000151233	GXYLT1	TRUE	FALSE
chr12	42097616	T	C	ENST00000398675	ENSG00000151233	GXYLT1	TRUE	FALSE
chr12	42097616	T	G	ENST00000398675	ENSG00000151233	GXYLT1	TRUE	FALSE
chr12	42097908	A	C	ENST00000398675	ENSG00000151233	GXYLT1	TRUE	FALSE
chr12	42097908	A	G	ENST00000398675	ENSG00000151233	GXYLT1	TRUE	FALSE
chr12	42097908	A	T	ENST00000398675	ENSG00000151233	GXYLT1	TRUE	FALSE
chr12	42097909	C	A	ENST00000398675	ENSG00000151233	GXYLT1	TRUE	FALSE
chr12	42097909	C	G	ENST00000398675	ENSG00000151233	GXYLT1	TRUE	FALSE
chr12	42097909	C	T	ENST00000398675	ENSG00000151233	GXYLT1	TRUE	FALSE
chr12	42097910	C	A	ENST00000398675	ENSG00000151233	GXYLT1	TRUE	TRUE
chr12	42097936	A	T	ENST00000398675	ENSG00000151233	GXYLT1	TRUE	TRUE
chr12	42097946	G	A	ENST00000398675	ENSG00000151233	GXYLT1	TRUE	TRUE
chr12	42097953	C	T	ENST00000398675	ENSG00000151233	GXYLT1	TRUE	TRUE
chr12	42097954	C	T	ENST00000398675	ENSG00000151233	GXYLT1	TRUE	TRUE
chr12	42097970	T	A	ENST00000398675	ENSG00000151233	GXYLT1	TRUE	TRUE
chr12	42097971	G	C	ENST00000398675	ENSG00000151233	GXYLT1	TRUE	TRUE
chr12	42097971	G	T	ENST00000398675	ENSG00000151233	GXYLT1	TRUE	TRUE
chr12	42097976	T	A	ENST00000398675	ENSG00000151233	GXYLT1	TRUE	TRUE
chr12	42097979	T	A	ENST00000398675	ENSG00000151233	GXYLT1
chr12	42097984	A	T	ENST00000398675	ENSG00000151233	GXYLT1	TRUE	TRUE
chr12	42098003	C	A	ENST00000398675	ENSG00000151233	GXYLT1	TRUE	TRUE
chr12	42098004	C	T	ENST00000398675	ENSG00000151233	GXYLT1	TRUE	TRUE
chr12	42098005	C	T	ENST00000398675	ENSG00000151233	GXYLT1	TRUE	TRUE
chr12	42098009	G	A	ENST00000398675	ENSG00000151233	GXYLT1	TRUE	TRUE
chr12	42098015	G	A	ENST00000398675	ENSG00000151233	GXYLT1	TRUE	TRUE
chr12	42098034	C	A	ENST00000398675	ENSG00000151233	GXYLT1	TRUE	FALSE
chr12	42098034	C	G	ENST00000398675	ENSG00000151233	GXYLT1	TRUE	FALSE
chr12	42098034	C	T	ENST00000398675	ENSG00000151233	GXYLT1	TRUE	FALSE
chr12	42098035	T	A	ENST00000398675	ENSG00000151233	GXYLT1	TRUE	FALSE
chr12	42098035	T	C	ENST00000398675	ENSG00000151233	GXYLT1	TRUE	FALSE
chr12	42098035	T	G	ENST00000398675	ENSG00000151233	GXYLT1	TRUE	FALSE
chr12	42105816	A	C	ENST00000398675	ENSG00000151233	GXYLT1	TRUE	FALSE
chr12	42105816	A	G	ENST00000398675	ENSG00000151233	GXYLT1	TRUE	FALSE
chr12	42105816	A	T	ENST00000398675	ENSG00000151233	GXYLT1	TRUE	FALSE
chr12	42105817	C	A	ENST00000398675	ENSG00000151233	GXYLT1	TRUE	FALSE
chr12	42105817	C	G	ENST00000398675	ENSG00000151233	GXYLT1	TRUE	FALSE
chr12	42105817	C	T	ENST00000398675	ENSG00000151233	GXYLT1	TRUE	FALSE
chr12	42105820	T	A	ENST00000398675	ENSG00000151233	GXYLT1
chr12	42105824	A	C	ENST00000398675	ENSG00000151233	GXYLT1
chr12	42105824	A	T	ENST00000398675	ENSG00000151233	GXYLT1
chr12	42105829	T	A	ENST00000398675	ENSG00000151233	GXYLT1
chr12	42105835	T	A	ENST00000398675	ENSG00000151233	GXYLT1
chr12	42105841	G	A	ENST00000398675	ENSG00000151233	GXYLT1
chr12	42105855	A	T	ENST00000398675	ENSG00000151233	GXYLT1
chr12	42105865	C	A	ENST00000398675	ENSG00000151233	GXYLT1
chr12	42105877	C	A	ENST00000398675	ENSG00000151233	GXYLT1
chr12	42105883	T	A	ENST00000398675	ENSG00000151233	GXYLT1
chr12	42105886	C	A	ENST00000398675	ENSG00000151233	GXYLT1
chr12	42105887	A	C	ENST00000398675	ENSG00000151233	GXYLT1
chr12	42105887	A	T	ENST00000398675	ENSG00000151233	GXYLT1
chr12	42105890	A	C	ENST00000398675	ENSG00000151233	GXYLT1
chr12	42105890	A	T	ENST00000398675	ENSG00000151233	GXYLT1
chr12	42105914	A	C	ENST00000398675	ENSG00000151233	GXYLT1
chr12	42105914	A	T	ENST00000398675	ENSG00000151233	GXYLT1
chr12	42105917	C	T	ENST00000398675	ENSG00000151233	GXYLT1
chr12	42105918	C	T	ENST00000398675	ENSG00000151233	GXYLT1
chr12	42105922	C	A	ENST00000398675	ENSG00000151233	GXYLT1
chr12	42105928	G	A	ENST00000398675	ENSG00000151233	GXYLT1
chr12	42105934	C	A	ENST00000398675	ENSG00000151233	GXYLT1
chr12	42105937	C	A	ENST00000398675	ENSG00000151233	GXYLT1
chr12	42105943	C	A	ENST00000398675	ENSG00000151233	GXYLT1
chr12	42105964	G	A	ENST00000398675	ENSG00000151233	GXYLT1
chr12	42105979	T	A	ENST00000398675	ENSG00000151233	GXYLT1
chr12	42105982	T	A	ENST00000398675	ENSG00000151233	GXYLT1
chr12	42105987	A	C	ENST00000398675	ENSG00000151233	GXYLT1
chr12	42105987	A	T	ENST00000398675	ENSG00000151233	GXYLT1
chr12	42105992	C	T	ENST00000398675	ENSG00000151233	GXYLT1
chr12	42105993	C	T	ENST00000398675	ENSG00000151233	GXYLT1
chr12	42106012	G	A	ENST00000398675	ENSG00000151233	GXYLT1
chr12	42106014	A	C	ENST00000398675	ENSG00000151233	GXYLT1
chr12	42106014	A	T	ENST00000398675	ENSG00000151233	GXYLT1
chr12	42106037	A	C	ENST00000398675	ENSG00000151233	GXYLT1
chr12	42106037	A	T	ENST00000398675	ENSG00000151233	GXYLT1
chr12	42106041	A	T	ENST00000398675	ENSG00000151233	GXYLT1
chr12	42106047	G	C	ENST00000398675	ENSG00000151233	GXYLT1
chr12	42106047	G	T	ENST00000398675	ENSG00000151233	GXYLT1
chr12	42106057	C	A	ENST00000398675	ENSG00000151233	GXYLT1
chr12	42106060	T	A	ENST00000398675	ENSG00000151233	GXYLT1
chr12	42106068	A	C	ENST00000398675	ENSG00000151233	GXYLT1
chr12	42106068	A	T	ENST00000398675	ENSG00000151233	GXYLT1
chr12	42106070	C	A	ENST00000398675	ENSG00000151233	GXYLT1	TRUE	FALSE
chr12	42106070	C	G	ENST00000398675	ENSG00000151233	GXYLT1	TRUE	FALSE
chr12	42106070	C	T	ENST00000398675	ENSG00000151233	GXYLT1	TRUE	FALSE
chr12	42106071	T	A	ENST00000398675	ENSG00000151233	GXYLT1	TRUE	FALSE
chr12	42106071	T	C	ENST00000398675	ENSG00000151233	GXYLT1	TRUE	FALSE
chr12	42106071	T	G	ENST00000398675	ENSG00000151233	GXYLT1	TRUE	FALSE
chr12	42109564	A	C	ENST00000398675	ENSG00000151233	GXYLT1	TRUE	FALSE
chr12	42109564	A	G	ENST00000398675	ENSG00000151233	GXYLT1	TRUE	FALSE
chr12	42109564	A	T	ENST00000398675	ENSG00000151233	GXYLT1	TRUE	FALSE
chr12	42109565	C	A	ENST00000398675	ENSG00000151233	GXYLT1	TRUE	FALSE
chr12	42109565	C	G	ENST00000398675	ENSG00000151233	GXYLT1	TRUE	FALSE
chr12	42109565	C	T	ENST00000398675	ENSG00000151233	GXYLT1	TRUE	FALSE
chr12	42109570	A	T	ENST00000398675	ENSG00000151233	GXYLT1
chr12	42109576	A	T	ENST00000398675	ENSG00000151233	GXYLT1
chr12	42109580	T	A	ENST00000398675	ENSG00000151233	GXYLT1
chr12	42109583	G	A	ENST00000398675	ENSG00000151233	GXYLT1
chr12	42109585	G	T	ENST00000398675	ENSG00000151233	GXYLT1
chr12	42109590	A	T	ENST00000398675	ENSG00000151233	GXYLT1
chr12	42109598	T	A	ENST00000398675	ENSG00000151233	GXYLT1
chr12	42109607	T	A	ENST00000398675	ENSG00000151233	GXYLT1	TRUE	TRUE
chr12	42109610	T	A	ENST00000398675	ENSG00000151233	GXYLT1	TRUE	TRUE
chr12	42109611	C	T	ENST00000398675	ENSG00000151233	GXYLT1	TRUE	TRUE
chr12	42109612	C	T	ENST00000398675	ENSG00000151233	GXYLT1	TRUE	TRUE
chr12	42109616	C	A	ENST00000398675	ENSG00000151233	GXYLT1	TRUE	TRUE
chr12	42109628	C	A	ENST00000398675	ENSG00000151233	GXYLT1	TRUE	TRUE
chr12	42109647	G	C	ENST00000398675	ENSG00000151233	GXYLT1	TRUE	TRUE
chr12	42109647	G	T	ENST00000398675	ENSG00000151233	GXYLT1	TRUE	TRUE
chr12	42109651	A	C	ENST00000398675	ENSG00000151233	GXYLT1	TRUE	TRUE
chr12	42109651	A	T	ENST00000398675	ENSG00000151233	GXYLT1	TRUE	TRUE
chr12	42109656	A	C	ENST00000398675	ENSG00000151233	GXYLT1	TRUE	TRUE
chr12	42109656	A	T	ENST00000398675	ENSG00000151233	GXYLT1	TRUE	TRUE
chr12	42109670	G	A	ENST00000398675	ENSG00000151233	GXYLT1	TRUE	TRUE
chr12	42109678	G	C	ENST00000398675	ENSG00000151233	GXYLT1	TRUE	TRUE
chr12	42109678	G	T	ENST00000398675	ENSG00000151233	GXYLT1	TRUE	TRUE
chr12	42109680	C	T	ENST00000398675	ENSG00000151233	GXYLT1	TRUE	TRUE
chr12	42109681	C	T	ENST00000398675	ENSG00000151233	GXYLT1	TRUE	TRUE
chr12	42109692	C	A	ENST00000398675	ENSG00000151233	GXYLT1	TRUE	FALSE
chr12	42109692	C	G	ENST00000398675	ENSG00000151233	GXYLT1	TRUE	FALSE
chr12	42109692	C	T	ENST00000398675	ENSG00000151233	GXYLT1	TRUE	FALSE
chr12	42109693	T	A	ENST00000398675	ENSG00000151233	GXYLT1	TRUE	FALSE
chr12	42109693	T	C	ENST00000398675	ENSG00000151233	GXYLT1	TRUE	FALSE
chr12	42109693	T	G	ENST00000398675	ENSG00000151233	GXYLT1	TRUE	FALSE
chr12	42118998	A	C	ENST00000398675	ENSG00000151233	GXYLT1	TRUE	FALSE
chr12	42118998	A	G	ENST00000398675	ENSG00000151233	GXYLT1	TRUE	FALSE
chr12	42118998	A	T	ENST00000398675	ENSG00000151233	GXYLT1	TRUE	FALSE
chr12	42118999	C	A	ENST00000398675	ENSG00000151233	GXYLT1	TRUE	FALSE
chr12	42118999	C	G	ENST00000398675	ENSG00000151233	GXYLT1	TRUE	FALSE
chr12	42118999	C	T	ENST00000398675	ENSG00000151233	GXYLT1	TRUE	FALSE
chr12	42119002	T	A	ENST00000398675	ENSG00000151233	GXYLT1
chr12	42119008	T	A	ENST00000398675	ENSG00000151233	GXYLT1
chr12	42119026	G	A	ENST00000398675	ENSG00000151233	GXYLT1
chr12	42119032	C	A	ENST00000398675	ENSG00000151233	GXYLT1
chr12	42119050	G	A	ENST00000398675	ENSG00000151233	GXYLT1
chr12	42119059	T	A	ENST00000398675	ENSG00000151233	GXYLT1
chr12	42119079	G	C	ENST00000398675	ENSG00000151233	GXYLT1
chr12	42119079	G	T	ENST00000398675	ENSG00000151233	GXYLT1
chr12	42119083	T	A	ENST00000398675	ENSG00000151233	GXYLT1
chr12	42119085	A	T	ENST00000398675	ENSG00000151233	GXYLT1
chr12	42119101	C	A	ENST00000398675	ENSG00000151233	GXYLT1
chr12	42119104	C	A	ENST00000398675	ENSG00000151233	GXYLT1
chr12	42119110	T	A	ENST00000398675	ENSG00000151233	GXYLT1
chr12	42119113	C	A	ENST00000398675	ENSG00000151233	GXYLT1
chr12	42119117	A	T	ENST00000398675	ENSG00000151233	GXYLT1
chr12	42119143	T	A	ENST00000398675	ENSG00000151233	GXYLT1
chr12	42119146	C	A	ENST00000398675	ENSG00000151233	GXYLT1
chr12	42119155	G	A	ENST00000398675	ENSG00000151233	GXYLT1
chr12	42119161	T	A	ENST00000398675	ENSG00000151233	GXYLT1
chr12	42119168	G	C	ENST00000398675	ENSG00000151233	GXYLT1
chr12	42119168	G	T	ENST00000398675	ENSG00000151233	GXYLT1
chr12	42119172	C	A	ENST00000398675	ENSG00000151233	GXYLT1	TRUE	FALSE
chr12	42119172	C	G	ENST00000398675	ENSG00000151233	GXYLT1	TRUE	FALSE
chr12	42119172	C	T	ENST00000398675	ENSG00000151233	GXYLT1	TRUE	FALSE
chr12	42119173	T	A	ENST00000398675	ENSG00000151233	GXYLT1	TRUE	FALSE
chr12	42119173	T	C	ENST00000398675	ENSG00000151233	GXYLT1	TRUE	FALSE
chr12	42119173	T	G	ENST00000398675	ENSG00000151233	GXYLT1	TRUE	FALSE
chr12	42129757	A	C	ENST00000398675	ENSG00000151233	GXYLT1	TRUE	FALSE
chr12	42129757	A	G	ENST00000398675	ENSG00000151233	GXYLT1	TRUE	FALSE
chr12	42129757	A	T	ENST00000398675	ENSG00000151233	GXYLT1	TRUE	FALSE
chr12	42129758	C	A	ENST00000398675	ENSG00000151233	GXYLT1	TRUE	FALSE
chr12	42129758	C	G	ENST00000398675	ENSG00000151233	GXYLT1	TRUE	FALSE
chr12	42129758	C	T	ENST00000398675	ENSG00000151233	GXYLT1	TRUE	FALSE
chr12	42129772	C	A	ENST00000398675	ENSG00000151233	GXYLT1	TRUE	TRUE
chr12	42129773	C	T	ENST00000398675	ENSG00000151233	GXYLT1	TRUE	TRUE
chr12	42129774	C	T	ENST00000398675	ENSG00000151233	GXYLT1	TRUE	TRUE
chr12	42129779	G	T	ENST00000398675	ENSG00000151233	GXYLT1	TRUE	TRUE
chr12	42129790	C	A	ENST00000398675	ENSG00000151233	GXYLT1	TRUE	TRUE
chr12	42129791	A	T	ENST00000398675	ENSG00000151233	GXYLT1	TRUE	TRUE
chr12	42129812	C	T	ENST00000398675	ENSG00000151233	GXYLT1	TRUE	TRUE
chr12	42129813	C	T	ENST00000398675	ENSG00000151233	GXYLT1	TRUE	TRUE
chr12	42129815	A	C	ENST00000398675	ENSG00000151233	GXYLT1	TRUE	TRUE
chr12	42129815	A	T	ENST00000398675	ENSG00000151233	GXYLT1	TRUE	TRUE
chr12	42129824	C	T	ENST00000398675	ENSG00000151233	GXYLT1	TRUE	TRUE
chr12	42129825	C	T	ENST00000398675	ENSG00000151233	GXYLT1	TRUE	TRUE
chr12	42129827	G	C	ENST00000398675	ENSG00000151233	GXYLT1	TRUE	TRUE
chr12	42129827	G	T	ENST00000398675	ENSG00000151233	GXYLT1	TRUE	TRUE
chr12	42129830	A	T	ENST00000398675	ENSG00000151233	GXYLT1	TRUE	TRUE
chr12	42129847	T	A	ENST00000398675	ENSG00000151233	GXYLT1	TRUE	TRUE
chr12	42129848	A	T	ENST00000398675	ENSG00000151233	GXYLT1	TRUE	TRUE
chr12	42129852	C	A	ENST00000398675	ENSG00000151233	GXYLT1	TRUE	FALSE
chr12	42129852	C	G	ENST00000398675	ENSG00000151233	GXYLT1	TRUE	FALSE
chr12	42129852	C	T	ENST00000398675	ENSG00000151233	GXYLT1	TRUE	FALSE
chr12	42129853	T	A	ENST00000398675	ENSG00000151233	GXYLT1	TRUE	FALSE
chr12	42129853	T	C	ENST00000398675	ENSG00000151233	GXYLT1	TRUE	FALSE
chr12	42129853	T	G	ENST00000398675	ENSG00000151233	GXYLT1	TRUE	FALSE
chr12	42144424	A	C	ENST00000398675	ENSG00000151233	GXYLT1	TRUE	FALSE
chr12	42144424	A	G	ENST00000398675	ENSG00000151233	GXYLT1	FALSE	FALSE
chr12	42144424	A	T	ENST00000398675	ENSG00000151233	GXYLT1	TRUE	FALSE
chr12	42144425	C	A	ENST00000398675	ENSG00000151233	GXYLT1	TRUE	FALSE
chr12	42144425	C	G	ENST00000398675	ENSG00000151233	GXYLT1	TRUE	FALSE
chr12	42144425	C	T	ENST00000398675	ENSG00000151233	GXYLT1	TRUE	FALSE
chr12	42144432	G	T	ENST00000398675	ENSG00000151233	GXYLT1
chr12	42144475	T	A	ENST00000398675	ENSG00000151233	GXYLT1
chr12	42144490	C	A	ENST00000398675	ENSG00000151233	GXYLT1
chr12	42144503	C	T	ENST00000398675	ENSG00000151233	GXYLT1
chr12	42144504	C	T	ENST00000398675	ENSG00000151233	GXYLT1
chr12	42144523	G	A	ENST00000398675	ENSG00000151233	GXYLT1
chr12	42144529	T	A	ENST00000398675	ENSG00000151233	GXYLT1
chr12	42144550	C	A	ENST00000398675	ENSG00000151233	GXYLT1
chr12	42144553	C	A	ENST00000398675	ENSG00000151233	GXYLT1
chr12	42144556	C	A	ENST00000398675	ENSG00000151233	GXYLT1
chr12	42144574	G	A	ENST00000398675	ENSG00000151233	GXYLT1
chr12	42144584	G	C	ENST00000398675	ENSG00000151233	GXYLT1		FALSE
chr12	42144584	G	T	ENST00000398675	ENSG00000151233	GXYLT1		FALSE
chr12	42144594	G	T	ENST00000398675	ENSG00000151233	GXYLT1		FALSE
chr12	42144596	G	T	ENST00000398675	ENSG00000151233	GXYLT1	FALSE	FALSE
chr12	42144605	G	T	ENST00000398675	ENSG00000151233	GXYLT1	FALSE	FALSE
chr12	42144614	A	T	ENST00000398675	ENSG00000151233	GXYLT1	FALSE	FALSE
chr12	42144635	G	C	ENST00000398675	ENSG00000151233	GXYLT1	FALSE	FALSE
chr12	42144635	G	T	ENST00000398675	ENSG00000151233	GXYLT1	FALSE	FALSE
chr12	42160600	C	A	ENST00000534854	ENSG00000015153	YAF2	FALSE	FALSE
chr12	42160603	C	A	ENST00000534854	ENSG00000015153	YAF2	FALSE	FALSE
chr12	42160608	A	T	ENST00000534854	ENSG00000015153	YAF2	FALSE	FALSE
chr12	42160611	G	C	ENST00000534854	ENSG00000015153	YAF2	FALSE	FALSE
chr12	42160611	G	T	ENST00000534854	ENSG00000015153	YAF2	FALSE	FALSE
chr12	42160614	G	C	ENST00000534854	ENSG00000015153	YAF2	FALSE	FALSE
chr12	42160614	G	T	ENST00000534854	ENSG00000015153	YAF2	FALSE	FALSE
chr12	42160621	C	A	ENST00000534854	ENSG00000015153	YAF2	FALSE	FALSE
chr12	42160624	C	A	ENST00000534854	ENSG00000015153	YAF2	FALSE	FALSE
chr12	42160627	T	A	ENST00000534854	ENSG00000015153	YAF2	FALSE	FALSE
chr12	42160632	G	C	ENST00000534854	ENSG00000015153	YAF2	FALSE	FALSE
chr12	42160632	G	T	ENST00000534854	ENSG00000015153	YAF2	FALSE	FALSE
chr12	42160638	G	C	ENST00000534854	ENSG00000015153	YAF2	FALSE	FALSE
chr12	42160638	G	T	ENST00000534854	ENSG00000015153	YAF2	FALSE	FALSE
chr12	42160651	C	A	ENST00000534854	ENSG00000015153	YAF2	FALSE	FALSE
chr12	42160654	T	A	ENST00000534854	ENSG00000015153	YAF2	FALSE	FALSE
chr12	42160657	C	A	ENST00000534854	ENSG00000015153	YAF2	FALSE	FALSE
chr12	42160684	G	A	ENST00000534854	ENSG00000015153	YAF2	FALSE	FALSE
chr12	42160693	G	A	ENST00000534854	ENSG00000015153	YAF2	FALSE	FALSE
chr12	42160725	G	C	ENST00000534854	ENSG00000015153	YAF2	FALSE	FALSE
chr12	42160725	G	T	ENST00000534854	ENSG00000015153	YAF2	FALSE	FALSE
chr12	42160729	T	A	ENST00000534854	ENSG00000015153	YAF2	FALSE	FALSE
chr12	42160735	T	A	ENST00000534854	ENSG00000015153	YAF2	FALSE	FALSE
chr12	42160738	C	A	ENST00000534854	ENSG00000015153	YAF2	FALSE	FALSE
chr12	42160741	T	A	ENST00000534854	ENSG00000015153	YAF2	FALSE	FALSE
chr12	42160771	C	A	ENST00000534854	ENSG00000015153	YAF2	FALSE	FALSE
chr12	42160783	C	A	ENST00000534854	ENSG00000015153	YAF2	FALSE	FALSE
chr12	42160785	A	T	ENST00000534854	ENSG00000015153	YAF2	FALSE	FALSE
chr12	42160792	G	A	ENST00000534854	ENSG00000015153	YAF2	FALSE	FALSE
chr12	42160816	T	A	ENST00000534854	ENSG00000015153	YAF2	FALSE	FALSE
chr12	42160818	A	T	ENST00000534854	ENSG00000015153	YAF2	FALSE	FALSE
chr12	42160822	T	A	ENST00000534854	ENSG00000015153	YAF2	FALSE	FALSE
chr12	42160827	C	A	ENST00000534854	ENSG00000015153	YAF2	TRUE	TRUE
chr12	42160827	C	G	ENST00000534854	ENSG00000015153	YAF2	TRUE	TRUE
chr12	42160827	C	T	ENST00000534854	ENSG00000015153	YAF2	TRUE	TRUE
chr12	42160828	T	A	ENST00000534854	ENSG00000015153	YAF2	TRUE	TRUE
chr12	42160828	T	C	ENST00000534854	ENSG00000015153	YAF2	TRUE	TRUE
chr12	42160828	T	G	ENST00000534854	ENSG00000015153	YAF2	TRUE	TRUE
chr12	42161611	A	C	ENST00000534854	ENSG00000015153	YAF2	TRUE	FALSE
chr12	42161611	A	G	ENST00000534854	ENSG00000015153	YAF2	TRUE	FALSE
chr12	42161611	A	T	ENST00000534854	ENSG00000015153	YAF2	TRUE	FALSE
chr12	42161612	C	A	ENST00000534854	ENSG00000015153	YAF2	TRUE	FALSE
chr12	42161612	C	G	ENST00000534854	ENSG00000015153	YAF2	TRUE	FALSE
chr12	42161612	C	T	ENST00000534854	ENSG00000015153	YAF2	TRUE	FALSE
chr12	42161620	T	A	ENST00000534854	ENSG00000015153	YAF2	FALSE	FALSE
chr12	42161623	T	A	ENST00000534854	ENSG00000015153	YAF2	FALSE	FALSE
chr12	42161635	T	A	ENST00000534854	ENSG00000015153	YAF2	FALSE	FALSE
chr12	42161638	T	A	ENST00000534854	ENSG00000015153	YAF2	FALSE	FALSE
chr12	42161650	C	A	ENST00000534854	ENSG00000015153	YAF2	FALSE	FALSE
chr12	42161653	T	A	ENST00000534854	ENSG00000015153	YAF2	FALSE	FALSE
chr12	42161656	C	A	ENST00000534854	ENSG00000015153	YAF2	FALSE	FALSE
chr12	42161662	T	A	ENST00000534854	ENSG00000015153	YAF2		FALSE
chr12	42161665	C	A	ENST00000534854	ENSG00000015153	YAF2	TRUE	TRUE
chr12	42161668	T	A	ENST00000534854	ENSG00000015153	YAF2	TRUE	TRUE
chr12	42161671	C	A	ENST00000534854	ENSG00000015153	YAF2	TRUE	TRUE
chr12	42161677	T	A	ENST00000534854	ENSG00000015153	YAF2	TRUE	TRUE
chr12	42161683	T	A	ENST00000534854	ENSG00000015153	YAF2	TRUE	TRUE
chr12	42161686	T	A	ENST00000534854	ENSG00000015153	YAF2	TRUE	TRUE
chr12	42161689	C	A	ENST00000534854	ENSG00000015153	YAF2	TRUE	TRUE
chr12	42161692	T	A	ENST00000534854	ENSG00000015153	YAF2	TRUE	TRUE
chr12	42161695	T	A	ENST00000534854	ENSG00000015153	YAF2	TRUE	TRUE
chr12	42161697	G	C	ENST00000534854	ENSG00000015153	YAF2	TRUE	TRUE
chr12	42161697	G	T	ENST00000534854	ENSG00000015153	YAF2	TRUE	TRUE
chr12	42161701	G	A	ENST00000534854	ENSG00000015153	YAF2	TRUE	TRUE
chr12	42161719	G	A	ENST00000534854	ENSG00000015153	YAF2	TRUE	TRUE
chr12	42161722	G	A	ENST00000534854	ENSG00000015153	YAF2	TRUE	TRUE
chr12	42161731	G	A	ENST00000534854	ENSG00000015153	YAF2	TRUE	TRUE
chr12	42161734	G	A	ENST00000534854	ENSG00000015153	YAF2	TRUE	TRUE
chr12	42161742	A	T	ENST00000534854	ENSG00000015153	YAF2	TRUE	TRUE
chr12	42161746	G	A	ENST00000534854	ENSG00000015153	YAF2	TRUE	TRUE
chr12	42161758	G	A	ENST00000534854	ENSG00000015153	YAF2	TRUE	TRUE
chr12	42161764	T	A	ENST00000534854	ENSG00000015153	YAF2	TRUE	TRUE
chr12	42161766	C	A	ENST00000534854	ENSG00000015153	YAF2	TRUE	FALSE
chr12	42161766	C	G	ENST00000534854	ENSG00000015153	YAF2	TRUE	FALSE
chr12	42161766	C	T	ENST00000534854	ENSG00000015153	YAF2	TRUE	FALSE
chr12	42161767	T	A	ENST00000534854	ENSG00000015153	YAF2	TRUE	FALSE
chr12	42161767	T	C	ENST00000534854	ENSG00000015153	YAF2	TRUE	FALSE
chr12	42161767	T	G	ENST00000534854	ENSG00000015153	YAF2	TRUE	FALSE
chr12	42237597	A	C	ENST00000534854	ENSG00000015153	YAF2	TRUE	FALSE
chr12	42237597	A	G	ENST00000534854	ENSG00000015153	YAF2	TRUE	FALSE
chr12	42237597	A	T	ENST00000534854	ENSG00000015153	YAF2	TRUE	FALSE
chr12	42237598	C	A	ENST00000534854	ENSG00000015153	YAF2	TRUE	FALSE
chr12	42237598	C	G	ENST00000534854	ENSG00000015153	YAF2	TRUE	FALSE
chr12	42237598	C	T	ENST00000534854	ENSG00000015153	YAF2	TRUE	FALSE
chr12	42237615	T	A	ENST00000534854	ENSG00000015153	YAF2	TRUE	TRUE
chr12	42237625	G	T	ENST00000534854	ENSG00000015153	YAF2	TRUE	TRUE
chr12	42237634	G	T	ENST00000534854	ENSG00000015153	YAF2	TRUE	TRUE
chr12	42237639	T	A	ENST00000534854	ENSG00000015153	YAF2	TRUE	TRUE
chr12	42237648	C	A	ENST00000534854	ENSG00000015153	YAF2	TRUE	TRUE
chr12	42237667	G	T	ENST00000534854	ENSG00000015153	YAF2	TRUE	TRUE
chr12	42237676	A	T	ENST00000534854	ENSG00000015153	YAF2	TRUE	TRUE
chr12	42237682	C	T	ENST00000534854	ENSG00000015153	YAF2	TRUE	FALSE
chr12	42237683	C	T	ENST00000534854	ENSG00000015153	YAF2	TRUE	FALSE
chr12	42237685	G	C	ENST00000534854	ENSG00000015153	YAF2	TRUE	FALSE
chr12	42237685	G	T	ENST00000534854	ENSG00000015153	YAF2	TRUE	FALSE
chr12	42237693	C	A	ENST00000534854	ENSG00000015153	YAF2	TRUE	FALSE
chr12	42237698	G	T	ENST00000534854	ENSG00000015153	YAF2	TRUE	FALSE
chr12	42237708	T	A	ENST00000534854	ENSG00000015153	YAF2	FALSE	FALSE
chr12	42237714	G	A	ENST00000534854	ENSG00000015153	YAF2	FALSE	FALSE
chr12	42237720	T	A	ENST00000534854	ENSG00000015153	YAF2	FALSE	FALSE
chr12	42237725	C	A	ENST00000534854	ENSG00000015153	YAF2	TRUE	FALSE
chr12	42237725	C	G	ENST00000534854	ENSG00000015153	YAF2	TRUE	FALSE
chr12	42237725	C	T	ENST00000534854	ENSG00000015153	YAF2	TRUE	FALSE
chr12	42237726	T	A	ENST00000534854	ENSG00000015153	YAF2	TRUE	FALSE
chr12	42237726	T	C	ENST00000534854	ENSG00000015153	YAF2	TRUE	FALSE
chr12	42237726	T	G	ENST00000534854	ENSG00000015153	YAF2	TRUE	FALSE
chr12	42238153	A	C	ENST00000534854	ENSG00000015153	YAF2	TRUE	FALSE
chr12	42238153	A	G	ENST00000534854	ENSG00000015153	YAF2	TRUE	FALSE
chr12	42238153	A	T	ENST00000534854	ENSG00000015153	YAF2	TRUE	FALSE
chr12	42238154	C	A	ENST00000534854	ENSG00000015153	YAF2	TRUE	FALSE
chr12	42238154	C	G	ENST00000534854	ENSG00000015153	YAF2	TRUE	FALSE
chr12	42238154	C	T	ENST00000534854	ENSG00000015153	YAF2	TRUE	FALSE
chr12	42238168	T	A	ENST00000534854	ENSG00000015153	YAF2	FALSE	FALSE
chr12	42238171	T	A	ENST00000534854	ENSG00000015153	YAF2	FALSE	FALSE
chr12	42238177	C	A	ENST00000534854	ENSG00000015153	YAF2	FALSE	FALSE
chr12	42313081	C	A	ENST00000266529	ENSG00000139168	ZCRB1	FALSE	FALSE
chr12	42313084	C	A	ENST00000266529	ENSG00000139168	ZCRB1	FALSE	FALSE
chr12	42313087	C	A	ENST00000266529	ENSG00000139168	ZCRB1	FALSE	FALSE
chr12	42313097	A	C	ENST00000266529	ENSG00000139168	ZCRB1	FALSE	FALSE
chr12	42313097	A	T	ENST00000266529	ENSG00000139168	ZCRB1	FALSE	FALSE
chr12	42313108	T	A	ENST00000266529	ENSG00000139168	ZCRB1
chr12	42313111	T	A	ENST00000266529	ENSG00000139168	ZCRB1
chr12	42313126	T	A	ENST00000266529	ENSG00000139168	ZCRB1
chr12	42313128	G	C	ENST00000266529	ENSG00000139168	ZCRB1
chr12	42313128	G	T	ENST00000266529	ENSG00000139168	ZCRB1
chr12	42313137	G	C	ENST00000266529	ENSG00000139168	ZCRB1
chr12	42313137	G	T	ENST00000266529	ENSG00000139168	ZCRB1
chr12	42313143	G	C	ENST00000266529	ENSG00000139168	ZCRB1
chr12	42313143	G	T	ENST00000266529	ENSG00000139168	ZCRB1
chr12	42313153	C	A	ENST00000266529	ENSG00000139168	ZCRB1
chr12	42313155	G	C	ENST00000266529	ENSG00000139168	ZCRB1
chr12	42313155	G	T	ENST00000266529	ENSG00000139168	ZCRB1
chr12	42313165	T	A	ENST00000266529	ENSG00000139168	ZCRB1
chr12	42313166	C	T	ENST00000266529	ENSG00000139168	ZCRB1
chr12	42313167	C	T	ENST00000266529	ENSG00000139168	ZCRB1
chr12	42313171	T	A	ENST00000266529	ENSG00000139168	ZCRB1
chr12	42313174	T	A	ENST00000266529	ENSG00000139168	ZCRB1
chr12	42313177	G	A	ENST00000266529	ENSG00000139168	ZCRB1
chr12	42313180	C	A	ENST00000266529	ENSG00000139168	ZCRB1
chr12	42313183	C	A	ENST00000266529	ENSG00000139168	ZCRB1
chr12	42313186	C	A	ENST00000266529	ENSG00000139168	ZCRB1
chr12	42313192	T	A	ENST00000266529	ENSG00000139168	ZCRB1
chr12	42313198	G	A	ENST00000266529	ENSG00000139168	ZCRB1
chr12	42313199	C	A	ENST00000266529	ENSG00000139168	ZCRB1	TRUE	TRUE
chr12	42313199	C	G	ENST00000266529	ENSG00000139168	ZCRB1	TRUE	TRUE
chr12	42313199	C	T	ENST00000266529	ENSG00000139168	ZCRB1	TRUE	TRUE
chr12	42313200	T	A	ENST00000266529	ENSG00000139168	ZCRB1	TRUE	TRUE
chr12	42313200	T	C	ENST00000266529	ENSG00000139168	ZCRB1	TRUE	TRUE
chr12	42313200	T	G	ENST00000266529	ENSG00000139168	ZCRB1	TRUE	TRUE
chr12	42313688	A	C	ENST00000266529	ENSG00000139168	ZCRB1	TRUE	FALSE
chr12	42313688	A	G	ENST00000266529	ENSG00000139168	ZCRB1	TRUE	FALSE
chr12	42313688	A	T	ENST00000266529	ENSG00000139168	ZCRB1	TRUE	FALSE
chr12	42313689	C	A	ENST00000266529	ENSG00000139168	ZCRB1	TRUE	FALSE
chr12	42313689	C	G	ENST00000266529	ENSG00000139168	ZCRB1	TRUE	FALSE
chr12	42313689	C	T	ENST00000266529	ENSG00000139168	ZCRB1	TRUE	FALSE
chr12	42313692	G	A	ENST00000266529	ENSG00000139168	ZCRB1	FALSE	FALSE
chr12	42313707	G	A	ENST00000266529	ENSG00000139168	ZCRB1	FALSE	FALSE
chr12	42313734	C	A	ENST00000266529	ENSG00000139168	ZCRB1	FALSE	FALSE
chr12	42313740	C	A	ENST00000266529	ENSG00000139168	ZCRB1	FALSE	FALSE
chr12	42313746	C	A	ENST00000266529	ENSG00000139168	ZCRB1	TRUE	TRUE
chr12	42313752	C	A	ENST00000266529	ENSG00000139168	ZCRB1	TRUE	TRUE
chr12	42313755	C	A	ENST00000266529	ENSG00000139168	ZCRB1	TRUE	TRUE
chr12	42313761	C	A	ENST00000266529	ENSG00000139168	ZCRB1	TRUE	TRUE
chr12	42313764	C	A	ENST00000266529	ENSG00000139168	ZCRB1	TRUE	TRUE
chr12	42313766	C	A	ENST00000266529	ENSG00000139168	ZCRB1	TRUE	FALSE
chr12	42313766	C	G	ENST00000266529	ENSG00000139168	ZCRB1	TRUE	FALSE
chr12	42313766	C	T	ENST00000266529	ENSG00000139168	ZCRB1	TRUE	FALSE
chr12	42313767	T	A	ENST00000266529	ENSG00000139168	ZCRB1	TRUE	FALSE
chr12	42313767	T	C	ENST00000266529	ENSG00000139168	ZCRB1	TRUE	TRUE
chr12	42313767	T	G	ENST00000266529	ENSG00000139168	ZCRB1	TRUE	FALSE
chr12	42313872	A	C	ENST00000266529	ENSG00000139168	ZCRB1	TRUE	TRUE
chr12	42313872	A	G	ENST00000266529	ENSG00000139168	ZCRB1	TRUE	FALSE
chr12	42313872	A	T	ENST00000266529	ENSG00000139168	ZCRB1	TRUE	TRUE
chr12	42313873	C	A	ENST00000266529	ENSG00000139168	ZCRB1	TRUE	TRUE
chr12	42313873	C	G	ENST00000266529	ENSG00000139168	ZCRB1	TRUE	TRUE
chr12	42313873	C	T	ENST00000266529	ENSG00000139168	ZCRB1	TRUE	FALSE
chr12	42313878	C	A	ENST00000266529	ENSG00000139168	ZCRB1	TRUE	TRUE
chr12	42313881	C	A	ENST00000266529	ENSG00000139168	ZCRB1	TRUE	TRUE
chr12	42313884	C	A	ENST00000266529	ENSG00000139168	ZCRB1	TRUE	TRUE
chr12	42313890	C	A	ENST00000266529	ENSG00000139168	ZCRB1	TRUE	TRUE
chr12	42313899	T	A	ENST00000266529	ENSG00000139168	ZCRB1	TRUE	TRUE
chr12	42313902	T	A	ENST00000266529	ENSG00000139168	ZCRB1
chr12	42313905	T	A	ENST00000266529	ENSG00000139168	ZCRB1
chr12	42313908	T	A	ENST00000266529	ENSG00000139168	ZCRB1
chr12	42313911	T	A	ENST00000266529	ENSG00000139168	ZCRB1
chr12	42313914	T	A	ENST00000266529	ENSG00000139168	ZCRB1
chr12	42313917	C	A	ENST00000266529	ENSG00000139168	ZCRB1
chr12	42313920	T	A	ENST00000266529	ENSG00000139168	ZCRB1
chr12	42313923	T	A	ENST00000266529	ENSG00000139168	ZCRB1
chr12	42313926	T	A	ENST00000266529	ENSG00000139168	ZCRB1
chr12	42313935	C	A	ENST00000266529	ENSG00000139168	ZCRB1
chr12	42313941	C	A	ENST00000266529	ENSG00000139168	ZCRB1
chr12	42313944	C	A	ENST00000266529	ENSG00000139168	ZCRB1
chr12	42313956	T	A	ENST00000266529	ENSG00000139168	ZCRB1
chr12	42313960	A	T	ENST00000266529	ENSG00000139168	ZCRB1
chr12	42313966	A	C	ENST00000266529	ENSG00000139168	ZCRB1
chr12	42313966	A	T	ENST00000266529	ENSG00000139168	ZCRB1
chr12	42313973	A	C	ENST00000266529	ENSG00000139168	ZCRB1
chr12	42313973	A	T	ENST00000266529	ENSG00000139168	ZCRB1
chr12	42313980	C	A	ENST00000266529	ENSG00000139168	ZCRB1
chr12	42313986	C	A	ENST00000266529	ENSG00000139168	ZCRB1
chr12	42313987	C	A	ENST00000266529	ENSG00000139168	ZCRB1	TRUE	FALSE
chr12	42313987	C	G	ENST00000266529	ENSG00000139168	ZCRB1	TRUE	FALSE
chr12	42313987	C	T	ENST00000266529	ENSG00000139168	ZCRB1	TRUE	FALSE
chr12	42313988	T	A	ENST00000266529	ENSG00000139168	ZCRB1	TRUE	FALSE
chr12	42313988	T	C	ENST00000266529	ENSG00000139168	ZCRB1	TRUE	FALSE
chr12	42313988	T	G	ENST00000266529	ENSG00000139168	ZCRB1	TRUE	FALSE
chr12	42317338	A	C	ENST00000266529	ENSG00000139168	ZCRB1	TRUE	FALSE
chr12	42317338	A	G	ENST00000266529	ENSG00000139168	ZCRB1	TRUE	FALSE
chr12	42317338	A	T	ENST00000266529	ENSG00000139168	ZCRB1	TRUE	FALSE
chr12	42317339	C	A	ENST00000266529	ENSG00000139168	ZCRB1	TRUE	FALSE
chr12	42317339	C	G	ENST00000266529	ENSG00000139168	ZCRB1	TRUE	FALSE
chr12	42317339	C	T	ENST00000266529	ENSG00000139168	ZCRB1	TRUE	FALSE
chr12	42317343	A	T	ENST00000266529	ENSG00000139168	ZCRB1	TRUE	TRUE
chr12	42317348	C	A	ENST00000266529	ENSG00000139168	ZCRB1	TRUE	TRUE
chr12	42317349	A	C	ENST00000266529	ENSG00000139168	ZCRB1	TRUE	TRUE
chr12	42317349	A	T	ENST00000266529	ENSG00000139168	ZCRB1	TRUE	TRUE
chr12	42317352	A	T	ENST00000266529	ENSG00000139168	ZCRB1	TRUE	TRUE
chr12	42317357	T	A	ENST00000266529	ENSG00000139168	ZCRB1	TRUE	TRUE
chr12	42317363	T	A	ENST00000266529	ENSG00000139168	ZCRB1	TRUE	TRUE
chr12	42317370	G	C	ENST00000266529	ENSG00000139168	ZCRB1	TRUE	TRUE
chr12	42317370	G	T	ENST00000266529	ENSG00000139168	ZCRB1	TRUE	TRUE
chr12	42317378	G	A	ENST00000266529	ENSG00000139168	ZCRB1	TRUE	TRUE
chr12	42317384	G	A	ENST00000266529	ENSG00000139168	ZCRB1	TRUE	TRUE
chr12	42317393	C	A	ENST00000266529	ENSG00000139168	ZCRB1	TRUE	TRUE
chr12	42317402	T	A	ENST00000266529	ENSG00000139168	ZCRB1	TRUE	TRUE
chr12	42317405	C	A	ENST00000266529	ENSG00000139168	ZCRB1	TRUE	TRUE
chr12	42317429	T	A	ENST00000266529	ENSG00000139168	ZCRB1	TRUE	TRUE
chr12	42317438	T	A	ENST00000266529	ENSG00000139168	ZCRB1	TRUE	TRUE
chr12	42317446	A	C	ENST00000266529	ENSG00000139168	ZCRB1	TRUE	TRUE
chr12	42317446	A	T	ENST00000266529	ENSG00000139168	ZCRB1	TRUE	TRUE
chr12	42317448	C	A	ENST00000266529	ENSG00000139168	ZCRB1	TRUE	FALSE
chr12	42317448	C	G	ENST00000266529	ENSG00000139168	ZCRB1	TRUE	FALSE
chr12	42317448	C	T	ENST00000266529	ENSG00000139168	ZCRB1	TRUE	FALSE
chr12	42317449	T	A	ENST00000266529	ENSG00000139168	ZCRB1	TRUE	FALSE
chr12	42317449	T	C	ENST00000266529	ENSG00000139168	ZCRB1	TRUE	FALSE
chr12	42317449	T	G	ENST00000266529	ENSG00000139168	ZCRB1	TRUE	FALSE
chr12	42317785	A	C	ENST00000266529	ENSG00000139168	ZCRB1	TRUE	FALSE
chr12	42317785	A	G	ENST00000266529	ENSG00000139168	ZCRB1	TRUE	FALSE
chr12	42317785	A	T	ENST00000266529	ENSG00000139168	ZCRB1	TRUE	FALSE
chr12	42317786	C	A	ENST00000266529	ENSG00000139168	ZCRB1	TRUE	FALSE
chr12	42317786	C	G	ENST00000266529	ENSG00000139168	ZCRB1	TRUE	FALSE
chr12	42317786	C	T	ENST00000266529	ENSG00000139168	ZCRB1	TRUE	FALSE
chr12	42317789	G	A	ENST00000266529	ENSG00000139168	ZCRB1	TRUE	TRUE
chr12	42317792	T	A	ENST00000266529	ENSG00000139168	ZCRB1	TRUE	TRUE
chr12	42317811	A	T	ENST00000266529	ENSG00000139168	ZCRB1	TRUE	TRUE
chr12	42317819	G	A	ENST00000266529	ENSG00000139168	ZCRB1	TRUE	TRUE
chr12	42317831	T	A	ENST00000266529	ENSG00000139168	ZCRB1	TRUE	TRUE
chr12	42317836	A	T	ENST00000266529	ENSG00000139168	ZCRB1	TRUE	TRUE
chr12	42317842	A	C	ENST00000266529	ENSG00000139168	ZCRB1	TRUE	TRUE
chr12	42317842	A	T	ENST00000266529	ENSG00000139168	ZCRB1	TRUE	TRUE
chr12	42317861	T	A	ENST00000266529	ENSG00000139168	ZCRB1	TRUE	TRUE
chr12	42317867	T	A	ENST00000266529	ENSG00000139168	ZCRB1	TRUE	TRUE
chr12	42317879	T	A	ENST00000266529	ENSG00000139168	ZCRB1	TRUE	TRUE
chr12	42317885	T	A	ENST00000266529	ENSG00000139168	ZCRB1	TRUE	TRUE
chr12	42317899	C	A	ENST00000266529	ENSG00000139168	ZCRB1	TRUE	FALSE
chr12	42317899	C	G	ENST00000266529	ENSG00000139168	ZCRB1	TRUE	FALSE
chr12	42317899	C	T	ENST00000266529	ENSG00000139168	ZCRB1	TRUE	FALSE
chr12	42317900	T	A	ENST00000266529	ENSG00000139168	ZCRB1	TRUE	FALSE
chr12	42317900	T	C	ENST00000266529	ENSG00000139168	ZCRB1	TRUE	FALSE
chr12	42317900	T	G	ENST00000266529	ENSG00000139168	ZCRB1	TRUE	FALSE
chr12	42322416	A	C	ENST00000266529	ENSG00000139168	ZCRB1	TRUE	FALSE
chr12	42322416	A	G	ENST00000266529	ENSG00000139168	ZCRB1	TRUE	FALSE
chr12	42322416	A	T	ENST00000266529	ENSG00000139168	ZCRB1	TRUE	FALSE
chr12	42322417	C	A	ENST00000266529	ENSG00000139168	ZCRB1	TRUE	FALSE
chr12	42322417	C	G	ENST00000266529	ENSG00000139168	ZCRB1	TRUE	FALSE
chr12	42322417	C	T	ENST00000266529	ENSG00000139168	ZCRB1	TRUE	FALSE
chr12	42322419	T	A	ENST00000266529	ENSG00000139168	ZCRB1	TRUE	TRUE
chr12	42322428	T	A	ENST00000266529	ENSG00000139168	ZCRB1	TRUE	TRUE
chr12	42322432	A	C	ENST00000266529	ENSG00000139168	ZCRB1	TRUE	TRUE
chr12	42322432	A	T	ENST00000266529	ENSG00000139168	ZCRB1	TRUE	TRUE
chr12	42322437	T	A	ENST00000266529	ENSG00000139168	ZCRB1	TRUE	TRUE
chr12	42322447	C	A	ENST00000266529	ENSG00000139168	ZCRB1	TRUE	FALSE
chr12	42322447	C	G	ENST00000266529	ENSG00000139168	ZCRB1	TRUE	FALSE
chr12	42322447	C	T	ENST00000266529	ENSG00000139168	ZCRB1	TRUE	FALSE
chr12	42322448	T	A	ENST00000266529	ENSG00000139168	ZCRB1	TRUE	FALSE
chr12	42322448	T	C	ENST00000266529	ENSG00000139168	ZCRB1	TRUE	FALSE
chr12	42322448	T	G	ENST00000266529	ENSG00000139168	ZCRB1	TRUE	FALSE
chr12	42324017	A	C	ENST00000266529	ENSG00000139168	ZCRB1	TRUE	FALSE
chr12	42324017	A	G	ENST00000266529	ENSG00000139168	ZCRB1	TRUE	FALSE
chr12	42324017	A	T	ENST00000266529	ENSG00000139168	ZCRB1	TRUE	FALSE
chr12	42324018	C	A	ENST00000266529	ENSG00000139168	ZCRB1	TRUE	FALSE
chr12	42324018	C	G	ENST00000266529	ENSG00000139168	ZCRB1	TRUE	FALSE
chr12	42324018	C	T	ENST00000266529	ENSG00000139168	ZCRB1	TRUE	FALSE
chr12	42324022	G	C	ENST00000266529	ENSG00000139168	ZCRB1	TRUE	TRUE
chr12	42324022	G	T	ENST00000266529	ENSG00000139168	ZCRB1	TRUE	TRUE
chr12	42324026	A	T	ENST00000266529	ENSG00000139168	ZCRB1	TRUE	TRUE
chr12	42324053	A	T	ENST00000266529	ENSG00000139168	ZCRB1	FALSE	FALSE
chr12	42324064	A	C	ENST00000266529	ENSG00000139168	ZCRB1	FALSE	FALSE
chr12	42324064	A	T	ENST00000266529	ENSG00000139168	ZCRB1	FALSE	FALSE
chr12	42324078	T	A	ENST00000266529	ENSG00000139168	ZCRB1	FALSE	FALSE
chr12	42324089	A	T	ENST00000266529	ENSG00000139168	ZCRB1	FALSE	FALSE
chr12	42324093	C	A	ENST00000266529	ENSG00000139168	ZCRB1	FALSE	FALSE
chr12	42324105	C	A	ENST00000266529	ENSG00000139168	ZCRB1	TRUE	FALSE
chr12	42324105	C	G	ENST00000266529	ENSG00000139168	ZCRB1	TRUE	FALSE
chr12	42324105	C	T	ENST00000266529	ENSG00000139168	ZCRB1	TRUE	FALSE
chr12	42324106	T	A	ENST00000266529	ENSG00000139168	ZCRB1	TRUE	FALSE
chr12	42324106	T	C	ENST00000266529	ENSG00000139168	ZCRB1	TRUE	FALSE
chr12	42324106	T	G	ENST00000266529	ENSG00000139168	ZCRB1	TRUE	FALSE
chr12	42325922	A	C	ENST00000266529	ENSG00000139168	ZCRB1	TRUE	FALSE
chr12	42325922	A	G	ENST00000266529	ENSG00000139168	ZCRB1	TRUE	FALSE
chr12	42325922	A	T	ENST00000266529	ENSG00000139168	ZCRB1	TRUE	FALSE
chr12	42325923	C	A	ENST00000266529	ENSG00000139168	ZCRB1	TRUE	FALSE
chr12	42325923	C	G	ENST00000266529	ENSG00000139168	ZCRB1	TRUE	FALSE
chr12	42325923	C	T	ENST00000266529	ENSG00000139168	ZCRB1	TRUE	FALSE
chr12	42326230	G	A	ENST00000358314	ENSG00000134283	PPHLN1	TRUE	FALSE
chr12	42326230	G	C	ENST00000358314	ENSG00000134283	PPHLN1	TRUE	FALSE
chr12	42326230	G	T	ENST00000358314	ENSG00000134283	PPHLN1	TRUE	FALSE
chr12	42326231	T	A	ENST00000358314	ENSG00000134283	PPHLN1	TRUE	FALSE
chr12	42326231	T	C	ENST00000358314	ENSG00000134283	PPHLN1	TRUE	FALSE
chr12	42326231	T	G	ENST00000358314	ENSG00000134283	PPHLN1	TRUE	FALSE
chr12	42335881	A	C	ENST00000358314	ENSG00000134283	PPHLN1	TRUE	FALSE
chr12	42335881	A	G	ENST00000358314	ENSG00000134283	PPHLN1	TRUE	FALSE
chr12	42335881	A	T	ENST00000358314	ENSG00000134283	PPHLN1	TRUE	FALSE
chr12	42335882	G	A	ENST00000358314	ENSG00000134283	PPHLN1	TRUE	FALSE
chr12	42335882	G	C	ENST00000358314	ENSG00000134283	PPHLN1	TRUE	FALSE
chr12	42335882	G	T	ENST00000358314	ENSG00000134283	PPHLN1	TRUE	FALSE
chr12	42335907	G	A	ENST00000358314	ENSG00000134283	PPHLN1	FALSE	FALSE
chr12	42335908	G	A	ENST00000358314	ENSG00000134283	PPHLN1	FALSE	FALSE
chr12	42335912	G	T	ENST00000358314	ENSG00000134283	PPHLN1	FALSE	FALSE
chr12	42335915	G	T	ENST00000358314	ENSG00000134283	PPHLN1	FALSE	FALSE
chr12	42335918	C	T	ENST00000358314	ENSG00000134283	PPHLN1	FALSE	FALSE
chr12	42335923	T	A	ENST00000358314	ENSG00000134283	PPHLN1	FALSE	FALSE
chr12	42335923	T	G	ENST00000358314	ENSG00000134283	PPHLN1	FALSE	FALSE
chr12	42335924	G	T	ENST00000358314	ENSG00000134283	PPHLN1	FALSE	FALSE
chr12	42335929	T	A	ENST00000358314	ENSG00000134283	PPHLN1	FALSE	FALSE
chr12	42335929	T	G	ENST00000358314	ENSG00000134283	PPHLN1	FALSE	FALSE
chr12	42335930	G	T	ENST00000358314	ENSG00000134283	PPHLN1	FALSE	FALSE
chr12	42335933	A	T	ENST00000358314	ENSG00000134283	PPHLN1	FALSE	FALSE
chr12	42335942	A	T	ENST00000358314	ENSG00000134283	PPHLN1	FALSE	FALSE
chr12	42335945	G	T	ENST00000358314	ENSG00000134283	PPHLN1	FALSE	FALSE
chr12	42335948	C	T	ENST00000358314	ENSG00000134283	PPHLN1	FALSE	FALSE
chr12	42335960	C	T	ENST00000358314	ENSG00000134283	PPHLN1	TRUE	FALSE
chr12	42335975	G	A	ENST00000358314	ENSG00000134283	PPHLN1	TRUE	FALSE
chr12	42335975	G	C	ENST00000358314	ENSG00000134283	PPHLN1	TRUE	FALSE
chr12	42335975	G	T	ENST00000358314	ENSG00000134283	PPHLN1	TRUE	FALSE
chr12	42335976	T	A	ENST00000358314	ENSG00000134283	PPHLN1	TRUE	FALSE
chr12	42335976	T	C	ENST00000358314	ENSG00000134283	PPHLN1	TRUE	FALSE
chr12	42335976	T	G	ENST00000358314	ENSG00000134283	PPHLN1	TRUE	FALSE
chr12	42351883	A	C	ENST00000358314	ENSG00000134283	PPHLN1	TRUE	FALSE
chr12	42351883	A	G	ENST00000358314	ENSG00000134283	PPHLN1	TRUE	TRUE
chr12	42351883	A	T	ENST00000358314	ENSG00000134283	PPHLN1	TRUE	TRUE
chr12	42351884	G	A	ENST00000358314	ENSG00000134283	PPHLN1	TRUE	TRUE
chr12	42351884	G	C	ENST00000358314	ENSG00000134283	PPHLN1	TRUE	TRUE
chr12	42351884	G	T	ENST00000358314	ENSG00000134283	PPHLN1	TRUE	TRUE
chr12	42351893	C	A	ENST00000358314	ENSG00000134283	PPHLN1	TRUE	TRUE
chr12	42351893	C	G	ENST00000358314	ENSG00000134283	PPHLN1	TRUE	TRUE
chr12	42351897	A	T	ENST00000358314	ENSG00000134283	PPHLN1	TRUE	TRUE
chr12	42351918	A	T	ENST00000358314	ENSG00000134283	PPHLN1	TRUE	TRUE
chr12	42351921	A	T	ENST00000358314	ENSG00000134283	PPHLN1	TRUE	TRUE
chr12	42351939	A	T	ENST00000358314	ENSG00000134283	PPHLN1	TRUE	TRUE
chr12	42351948	G	T	ENST00000358314	ENSG00000134283	PPHLN1	TRUE	TRUE
chr12	42351951	G	T	ENST00000358314	ENSG00000134283	PPHLN1	TRUE	TRUE
chr12	42351959	C	A	ENST00000358314	ENSG00000134283	PPHLN1	TRUE	TRUE
chr12	42351959	C	G	ENST00000358314	ENSG00000134283	PPHLN1	TRUE	TRUE
chr12	42351963	A	T	ENST00000358314	ENSG00000134283	PPHLN1	TRUE	TRUE
chr12	42351968	T	A	ENST00000358314	ENSG00000134283	PPHLN1	TRUE	TRUE
chr12	42351968	T	G	ENST00000358314	ENSG00000134283	PPHLN1	TRUE	TRUE
chr12	42351971	C	A	ENST00000358314	ENSG00000134283	PPHLN1	TRUE	TRUE
chr12	42351971	C	G	ENST00000358314	ENSG00000134283	PPHLN1	TRUE	TRUE
chr12	42351986	C	A	ENST00000358314	ENSG00000134283	PPHLN1	TRUE	TRUE
chr12	42351986	C	G	ENST00000358314	ENSG00000134283	PPHLN1	TRUE	TRUE
chr12	42351987	C	T	ENST00000358314	ENSG00000134283	PPHLN1	TRUE	TRUE
chr12	42351995	T	A	ENST00000358314	ENSG00000134283	PPHLN1	TRUE	TRUE
chr12	42351995	T	G	ENST00000358314	ENSG00000134283	PPHLN1	TRUE	TRUE
chr12	42351999	G	T	ENST00000358314	ENSG00000134283	PPHLN1	TRUE	TRUE
chr12	42352023	C	T	ENST00000358314	ENSG00000134283	PPHLN1	TRUE	TRUE
chr12	42352026	A	T	ENST00000358314	ENSG00000134283	PPHLN1	TRUE	TRUE
chr12	42352044	A	T	ENST00000358314	ENSG00000134283	PPHLN1	TRUE	TRUE
chr12	42352047	G	T	ENST00000358314	ENSG00000134283	PPHLN1	TRUE	TRUE
chr12	42352050	G	A	ENST00000358314	ENSG00000134283	PPHLN1	TRUE	FALSE
chr12	42352050	G	C	ENST00000358314	ENSG00000134283	PPHLN1	TRUE	FALSE
chr12	42352050	G	T	ENST00000358314	ENSG00000134283	PPHLN1	TRUE	FALSE
chr12	42352051	T	A	ENST00000358314	ENSG00000134283	PPHLN1	TRUE	FALSE
chr12	42352051	T	C	ENST00000358314	ENSG00000134283	PPHLN1	TRUE	FALSE
chr12	42352051	T	G	ENST00000358314	ENSG00000134283	PPHLN1	TRUE	FALSE
chr12	42355159	A	C	ENST00000358314	ENSG00000134283	PPHLN1	TRUE	FALSE
chr12	42355159	A	G	ENST00000358314	ENSG00000134283	PPHLN1	TRUE	FALSE
chr12	42355159	A	T	ENST00000358314	ENSG00000134283	PPHLN1	TRUE	FALSE
chr12	42355160	G	A	ENST00000358314	ENSG00000134283	PPHLN1	TRUE	FALSE
chr12	42355160	G	C	ENST00000358314	ENSG00000134283	PPHLN1	TRUE	FALSE
chr12	42355160	G	T	ENST00000358314	ENSG00000134283	PPHLN1	TRUE	FALSE
chr12	42355164	G	T	ENST00000358314	ENSG00000134283	PPHLN1	TRUE	TRUE
chr12	42355175	T	A	ENST00000358314	ENSG00000134283	PPHLN1	TRUE	TRUE
chr12	42355175	T	G	ENST00000358314	ENSG00000134283	PPHLN1	TRUE	TRUE
chr12	42355176	A	T	ENST00000358314	ENSG00000134283	PPHLN1	TRUE	TRUE
chr12	42355180	G	A	ENST00000358314	ENSG00000134283	PPHLN1	TRUE	TRUE
chr12	42355181	G	A	ENST00000358314	ENSG00000134283	PPHLN1	TRUE	TRUE
chr12	42355185	A	T	ENST00000358314	ENSG00000134283	PPHLN1	TRUE	TRUE
chr12	42355209	C	T	ENST00000358314	ENSG00000134283	PPHLN1	TRUE	TRUE
chr12	42355215	G	T	ENST00000358314	ENSG00000134283	PPHLN1	TRUE	TRUE
chr12	42355220	C	A	ENST00000358314	ENSG00000134283	PPHLN1	TRUE	TRUE
chr12	42355220	C	G	ENST00000358314	ENSG00000134283	PPHLN1	TRUE	TRUE
chr12	42355223	G	A	ENST00000358314	ENSG00000134283	PPHLN1	TRUE	FALSE
chr12	42355223	G	C	ENST00000358314	ENSG00000134283	PPHLN1	TRUE	FALSE
chr12	42355223	G	T	ENST00000358314	ENSG00000134283	PPHLN1	TRUE	FALSE
chr12	42355224	T	A	ENST00000358314	ENSG00000134283	PPHLN1	TRUE	FALSE
chr12	42355224	T	C	ENST00000358314	ENSG00000134283	PPHLN1	TRUE	FALSE
chr12	42355224	T	G	ENST00000358314	ENSG00000134283	PPHLN1	TRUE	FALSE
chr12	42374861	A	C	ENST00000358314	ENSG00000134283	PPHLN1	TRUE	FALSE
chr12	42374861	A	G	ENST00000358314	ENSG00000134283	PPHLN1	TRUE	FALSE
chr12	42374861	A	T	ENST00000358314	ENSG00000134283	PPHLN1	TRUE	FALSE
chr12	42374862	G	A	ENST00000358314	ENSG00000134283	PPHLN1	TRUE	FALSE
chr12	42374862	G	C	ENST00000358314	ENSG00000134283	PPHLN1	TRUE	FALSE
chr12	42374862	G	T	ENST00000358314	ENSG00000134283	PPHLN1	TRUE	FALSE
chr12	42374870	A	T	ENST00000358314	ENSG00000134283	PPHLN1
chr12	42374882	A	T	ENST00000358314	ENSG00000134283	PPHLN1
chr12	42374885	A	T	ENST00000358314	ENSG00000134283	PPHLN1
chr12	42374888	A	T	ENST00000358314	ENSG00000134283	PPHLN1
chr12	42374899	C	A	ENST00000358314	ENSG00000134283	PPHLN1
chr12	42374899	C	G	ENST00000358314	ENSG00000134283	PPHLN1
chr12	42374911	T	A	ENST00000358314	ENSG00000134283	PPHLN1	TRUE	TRUE
chr12	42374911	T	G	ENST00000358314	ENSG00000134283	PPHLN1	TRUE	TRUE
chr12	42374915	A	T	ENST00000358314	ENSG00000134283	PPHLN1	TRUE	TRUE
chr12	42374918	G	T	ENST00000358314	ENSG00000134283	PPHLN1	TRUE	TRUE
chr12	42374932	T	A	ENST00000358314	ENSG00000134283	PPHLN1	TRUE	TRUE
chr12	42374932	T	G	ENST00000358314	ENSG00000134283	PPHLN1	TRUE	TRUE
chr12	42374933	A	T	ENST00000358314	ENSG00000134283	PPHLN1	TRUE	TRUE
chr12	42374954	A	T	ENST00000358314	ENSG00000134283	PPHLN1	TRUE	TRUE
chr12	42374957	G	T	ENST00000358314	ENSG00000134283	PPHLN1	TRUE	TRUE
chr12	42374961	C	A	ENST00000358314	ENSG00000134283	PPHLN1	TRUE	TRUE
chr12	42374961	C	G	ENST00000358314	ENSG00000134283	PPHLN1	TRUE	TRUE
chr12	42374972	C	T	ENST00000358314	ENSG00000134283	PPHLN1	TRUE	TRUE
chr12	42374975	A	T	ENST00000358314	ENSG00000134283	PPHLN1	TRUE	TRUE
chr12	42374993	A	T	ENST00000358314	ENSG00000134283	PPHLN1	TRUE	TRUE
chr12	42375017	A	T	ENST00000358314	ENSG00000134283	PPHLN1	TRUE	TRUE
chr12	42375025	C	A	ENST00000358314	ENSG00000134283	PPHLN1	TRUE	TRUE
chr12	42375025	C	G	ENST00000358314	ENSG00000134283	PPHLN1	TRUE	TRUE
chr12	42375032	G	T	ENST00000358314	ENSG00000134283	PPHLN1	TRUE	TRUE
chr12	42375041	A	T	ENST00000358314	ENSG00000134283	PPHLN1	TRUE	TRUE
chr12	42375045	C	A	ENST00000358314	ENSG00000134283	PPHLN1	TRUE	TRUE
chr12	42375045	C	G	ENST00000358314	ENSG00000134283	PPHLN1	TRUE	TRUE
chr12	42375049	C	A	ENST00000358314	ENSG00000134283	PPHLN1	TRUE	TRUE
chr12	42375049	C	G	ENST00000358314	ENSG00000134283	PPHLN1	TRUE	TRUE
chr12	42375059	C	T	ENST00000358314	ENSG00000134283	PPHLN1	TRUE	TRUE
chr12	42375065	C	T	ENST00000358314	ENSG00000134283	PPHLN1	TRUE	TRUE
chr12	42375071	A	T	ENST00000358314	ENSG00000134283	PPHLN1	TRUE	TRUE
chr12	42375074	A	T	ENST00000358314	ENSG00000134283	PPHLN1	TRUE	TRUE
chr12	42375075	G	A	ENST00000358314	ENSG00000134283	PPHLN1	TRUE	FALSE
chr12	42375075	G	C	ENST00000358314	ENSG00000134283	PPHLN1	TRUE	FALSE
chr12	42375075	G	T	ENST00000358314	ENSG00000134283	PPHLN1	TRUE	FALSE
chr12	42375076	T	A	ENST00000358314	ENSG00000134283	PPHLN1	TRUE	FALSE
chr12	42375076	T	C	ENST00000358314	ENSG00000134283	PPHLN1	TRUE	FALSE
chr12	42375076	T	G	ENST00000358314	ENSG00000134283	PPHLN1	TRUE	FALSE
chr12	42384938	A	C	ENST00000358314	ENSG00000134283	PPHLN1	TRUE	FALSE
chr12	42384938	A	G	ENST00000358314	ENSG00000134283	PPHLN1	TRUE	FALSE
chr12	42384938	A	T	ENST00000358314	ENSG00000134283	PPHLN1	TRUE	FALSE
chr12	42384939	G	A	ENST00000358314	ENSG00000134283	PPHLN1	TRUE	FALSE
chr12	42384939	G	C	ENST00000358314	ENSG00000134283	PPHLN1	TRUE	FALSE
chr12	42384939	G	T	ENST00000358314	ENSG00000134283	PPHLN1	TRUE	FALSE
chr12	42384965	C	A	ENST00000358314	ENSG00000134283	PPHLN1	TRUE	TRUE
chr12	42384965	C	G	ENST00000358314	ENSG00000134283	PPHLN1	TRUE	TRUE
chr12	42384966	A	T	ENST00000358314	ENSG00000134283	PPHLN1	TRUE	TRUE
chr12	42384972	C	T	ENST00000358314	ENSG00000134283	PPHLN1	TRUE	TRUE
chr12	42384978	G	T	ENST00000358314	ENSG00000134283	PPHLN1	TRUE	TRUE
chr12	42384981	G	T	ENST00000358314	ENSG00000134283	PPHLN1	TRUE	TRUE
chr12	42384990	G	T	ENST00000358314	ENSG00000134283	PPHLN1	TRUE	TRUE
chr12	42384993	A	T	ENST00000358314	ENSG00000134283	PPHLN1	TRUE	TRUE
chr12	42384997	G	A	ENST00000358314	ENSG00000134283	PPHLN1	TRUE	FALSE
chr12	42384997	G	C	ENST00000358314	ENSG00000134283	PPHLN1	TRUE	FALSE
chr12	42384997	G	T	ENST00000358314	ENSG00000134283	PPHLN1	TRUE	FALSE
chr12	42384998	T	A	ENST00000358314	ENSG00000134283	PPHLN1	TRUE	FALSE
chr12	42384998	T	C	ENST00000358314	ENSG00000134283	PPHLN1	FALSE	FALSE
chr12	42384998	T	G	ENST00000358314	ENSG00000134283	PPHLN1	TRUE	FALSE
chr12	42387454	A	C	ENST00000358314	ENSG00000134283	PPHLN1	TRUE	FALSE
chr12	42387454	A	G	ENST00000358314	ENSG00000134283	PPHLN1	TRUE	FALSE
chr12	42387454	A	T	ENST00000358314	ENSG00000134283	PPHLN1	TRUE	FALSE
chr12	42387455	G	A	ENST00000358314	ENSG00000134283	PPHLN1	TRUE	FALSE
chr12	42387455	G	C	ENST00000358314	ENSG00000134283	PPHLN1	TRUE	FALSE
chr12	42387455	G	T	ENST00000358314	ENSG00000134283	PPHLN1	TRUE	FALSE
chr12	42387458	A	T	ENST00000358314	ENSG00000134283	PPHLN1	TRUE	TRUE
chr12	42387461	G	T	ENST00000358314	ENSG00000134283	PPHLN1	TRUE	TRUE
chr12	42387473	C	T	ENST00000358314	ENSG00000134283	PPHLN1	TRUE	TRUE
chr12	42387480	T	A	ENST00000358314	ENSG00000134283	PPHLN1	TRUE	TRUE
chr12	42387482	A	T	ENST00000358314	ENSG00000134283	PPHLN1	TRUE	TRUE
chr12	42387489	C	A	ENST00000358314	ENSG00000134283	PPHLN1	TRUE	TRUE
chr12	42387489	C	G	ENST00000358314	ENSG00000134283	PPHLN1	TRUE	TRUE
chr12	42387491	A	T	ENST00000358314	ENSG00000134283	PPHLN1	TRUE	TRUE
chr12	42387501	C	A	ENST00000358314	ENSG00000134283	PPHLN1	TRUE	TRUE
chr12	42387501	C	G	ENST00000358314	ENSG00000134283	PPHLN1	TRUE	TRUE
chr12	42387507	C	A	ENST00000358314	ENSG00000134283	PPHLN1	TRUE	TRUE
chr12	42387507	C	G	ENST00000358314	ENSG00000134283	PPHLN1	TRUE	TRUE
chr12	42387516	C	A	ENST00000358314	ENSG00000134283	PPHLN1	TRUE	TRUE
chr12	42387516	C	G	ENST00000358314	ENSG00000134283	PPHLN1	TRUE	TRUE
chr12	42387528	C	A	ENST00000358314	ENSG00000134283	PPHLN1	TRUE	TRUE
chr12	42387528	C	G	ENST00000358314	ENSG00000134283	PPHLN1	TRUE	TRUE
chr12	42387531	C	A	ENST00000358314	ENSG00000134283	PPHLN1	TRUE	TRUE
chr12	42387531	C	G	ENST00000358314	ENSG00000134283	PPHLN1	TRUE	TRUE
chr12	42387533	A	T	ENST00000358314	ENSG00000134283	PPHLN1	TRUE	TRUE
chr12	42387536	G	A	ENST00000358314	ENSG00000134283	PPHLN1	TRUE	FALSE
chr12	42387536	G	C	ENST00000358314	ENSG00000134283	PPHLN1	TRUE	FALSE
chr12	42387536	G	T	ENST00000358314	ENSG00000134283	PPHLN1	TRUE	FALSE
chr12	42387537	T	A	ENST00000358314	ENSG00000134283	PPHLN1	TRUE	FALSE
chr12	42387537	T	C	ENST00000358314	ENSG00000134283	PPHLN1	TRUE	FALSE
chr12	42387537	T	G	ENST00000358314	ENSG00000134283	PPHLN1	TRUE	FALSE
chr12	42393568	A	C	ENST00000358314	ENSG00000134283	PPHLN1	TRUE	TRUE
chr12	42393568	A	G	ENST00000358314	ENSG00000134283	PPHLN1	TRUE	TRUE
chr12	42393568	A	T	ENST00000358314	ENSG00000134283	PPHLN1	TRUE	TRUE
chr12	42393569	G	A	ENST00000358314	ENSG00000134283	PPHLN1	TRUE	TRUE
chr12	42393569	G	C	ENST00000358314	ENSG00000134283	PPHLN1	TRUE	TRUE
chr12	42393569	G	T	ENST00000358314	ENSG00000134283	PPHLN1	TRUE	TRUE
chr12	42393574	T	A	ENST00000358314	ENSG00000134283	PPHLN1	TRUE	TRUE
chr12	42393574	T	G	ENST00000358314	ENSG00000134283	PPHLN1	TRUE	TRUE
chr12	42393579	A	T	ENST00000358314	ENSG00000134283	PPHLN1	TRUE	TRUE
chr12	42393597	G	T	ENST00000358314	ENSG00000134283	PPHLN1	TRUE	TRUE
chr12	42393600	A	T	ENST00000358314	ENSG00000134283	PPHLN1	TRUE	TRUE
chr12	42393603	G	T	ENST00000358314	ENSG00000134283	PPHLN1	TRUE	TRUE
chr12	42393612	G	T	ENST00000358314	ENSG00000134283	PPHLN1	TRUE	TRUE
chr12	42393624	A	T	ENST00000358314	ENSG00000134283	PPHLN1	TRUE	TRUE
chr12	42393628	G	A	ENST00000358314	ENSG00000134283	PPHLN1	TRUE	TRUE
chr12	42393629	G	A	ENST00000358314	ENSG00000134283	PPHLN1	TRUE	TRUE
chr12	42393636	G	T	ENST00000358314	ENSG00000134283	PPHLN1	TRUE	TRUE
chr12	42393639	A	T	ENST00000358314	ENSG00000134283	PPHLN1	TRUE	TRUE
chr12	42393645	G	T	ENST00000358314	ENSG00000134283	PPHLN1	TRUE	TRUE
chr12	42393648	A	T	ENST00000358314	ENSG00000134283	PPHLN1	TRUE	TRUE
chr12	42393652	C	A	ENST00000358314	ENSG00000134283	PPHLN1	TRUE	TRUE
chr12	42393652	C	G	ENST00000358314	ENSG00000134283	PPHLN1	TRUE	TRUE
chr12	42393657	G	T	ENST00000358314	ENSG00000134283	PPHLN1	TRUE	TRUE
chr12	42393667	T	A	ENST00000358314	ENSG00000134283	PPHLN1	TRUE	TRUE
chr12	42393672	G	T	ENST00000358314	ENSG00000134283	PPHLN1	TRUE	TRUE
chr12	42393681	G	T	ENST00000358314	ENSG00000134283	PPHLN1	TRUE	TRUE
chr12	42393686	T	A	ENST00000358314	ENSG00000134283	PPHLN1	TRUE	TRUE
chr12	42393686	T	G	ENST00000358314	ENSG00000134283	PPHLN1	TRUE	TRUE
chr12	42393687	G	T	ENST00000358314	ENSG00000134283	PPHLN1	TRUE	TRUE
chr12	42393690	G	A	ENST00000358314	ENSG00000134283	PPHLN1	TRUE	FALSE
chr12	42393690	G	C	ENST00000358314	ENSG00000134283	PPHLN1	TRUE	FALSE
chr12	42393690	G	T	ENST00000358314	ENSG00000134283	PPHLN1	TRUE	FALSE
chr12	42393691	T	A	ENST00000358314	ENSG00000134283	PPHLN1	TRUE	FALSE
chr12	42393691	T	C	ENST00000358314	ENSG00000134283	PPHLN1	TRUE	FALSE
chr12	42393691	T	G	ENST00000358314	ENSG00000134283	PPHLN1	TRUE	FALSE
chr12	42398852	A	C	ENST00000358314	ENSG00000134283	PPHLN1	TRUE	FALSE
chr12	42398852	A	G	ENST00000358314	ENSG00000134283	PPHLN1	TRUE	FALSE
chr12	42398852	A	T	ENST00000358314	ENSG00000134283	PPHLN1	TRUE	FALSE
chr12	42398853	G	A	ENST00000358314	ENSG00000134283	PPHLN1	TRUE	FALSE
chr12	42398853	G	C	ENST00000358314	ENSG00000134283	PPHLN1	TRUE	FALSE
chr12	42398853	G	T	ENST00000358314	ENSG00000134283	PPHLN1	TRUE	FALSE
chr12	42398857	G	T	ENST00000358314	ENSG00000134283	PPHLN1	TRUE	TRUE
chr12	42398873	T	A	ENST00000358314	ENSG00000134283	PPHLN1	TRUE	TRUE
chr12	42398884	C	T	ENST00000358314	ENSG00000134283	PPHLN1	TRUE	TRUE
chr12	42398890	G	T	ENST00000358314	ENSG00000134283	PPHLN1	TRUE	TRUE
chr12	42398893	G	T	ENST00000358314	ENSG00000134283	PPHLN1	TRUE	TRUE
chr12	42398899	G	T	ENST00000358314	ENSG00000134283	PPHLN1	TRUE	TRUE
chr12	42398903	C	A	ENST00000358314	ENSG00000134283	PPHLN1	TRUE	TRUE
chr12	42398903	C	G	ENST00000358314	ENSG00000134283	PPHLN1	TRUE	TRUE
chr12	42398923	G	T	ENST00000358314	ENSG00000134283	PPHLN1	TRUE	TRUE
chr12	42398927	T	A	ENST00000358314	ENSG00000134283	PPHLN1	TRUE	TRUE
chr12	42398927	T	G	ENST00000358314	ENSG00000134283	PPHLN1	TRUE	TRUE
chr12	42398932	G	T	ENST00000358314	ENSG00000134283	PPHLN1	TRUE	TRUE
chr12	42398941	C	T	ENST00000358314	ENSG00000134283	PPHLN1	TRUE	TRUE
chr12	42398959	A	T	ENST00000358314	ENSG00000134283	PPHLN1	FALSE	FALSE
chr12	42398972	C	A	ENST00000358314	ENSG00000134283	PPHLN1	FALSE	FALSE
chr12	42398972	C	G	ENST00000358314	ENSG00000134283	PPHLN1	FALSE	FALSE
chr12	42398974	A	T	ENST00000358314	ENSG00000134283	PPHLN1	FALSE	FALSE
chr12	42398980	A	T	ENST00000358314	ENSG00000134283	PPHLN1	FALSE	FALSE
chr12	42398983	G	T	ENST00000358314	ENSG00000134283	PPHLN1	FALSE	FALSE
chr12	42398989	G	T	ENST00000358314	ENSG00000134283	PPHLN1	FALSE	FALSE
chr12	42398992	C	T	ENST00000358314	ENSG00000134283	PPHLN1	FALSE	FALSE
chr12	42398995	G	A	ENST00000358314	ENSG00000134283	PPHLN1	TRUE	FALSE
chr12	42398995	G	C	ENST00000358314	ENSG00000134283	PPHLN1	TRUE	FALSE
chr12	42398995	G	T	ENST00000358314	ENSG00000134283	PPHLN1	TRUE	FALSE
chr12	42398996	T	A	ENST00000358314	ENSG00000134283	PPHLN1	TRUE	FALSE
chr12	42398996	T	C	ENST00000358314	ENSG00000134283	PPHLN1	FALSE	FALSE
chr12	42398996	T	G	ENST00000358314	ENSG00000134283	PPHLN1	TRUE	FALSE
chr12	42441313	A	C	ENST00000358314	ENSG00000134283	PPHLN1	TRUE	FALSE
chr12	42441313	A	G	ENST00000358314	ENSG00000134283	PPHLN1	TRUE	FALSE
chr12	42441313	A	T	ENST00000358314	ENSG00000134283	PPHLN1	TRUE	FALSE
chr12	42441314	G	A	ENST00000358314	ENSG00000134283	PPHLN1	TRUE	FALSE
chr12	42441314	G	C	ENST00000358314	ENSG00000134283	PPHLN1	TRUE	FALSE
chr12	42441314	G	T	ENST00000358314	ENSG00000134283	PPHLN1	TRUE	FALSE
chr12	42441320	C	A	ENST00000358314	ENSG00000134283	PPHLN1	FALSE	FALSE
chr12	42441320	C	G	ENST00000358314	ENSG00000134283	PPHLN1	FALSE	FALSE
chr12	42441321	C	T	ENST00000358314	ENSG00000134283	PPHLN1	FALSE	FALSE
chr12	42441324	C	T	ENST00000358314	ENSG00000134283	PPHLN1	FALSE	FALSE
chr12	42441332	T	A	ENST00000358314	ENSG00000134283	PPHLN1	FALSE	FALSE
chr12	42441333	G	T	ENST00000358314	ENSG00000134283	PPHLN1	FALSE	FALSE
chr12	42441354	A	T	ENST00000358314	ENSG00000134283	PPHLN1	FALSE	FALSE
chr12	42441366	G	T	ENST00000358314	ENSG00000134283	PPHLN1	FALSE	FALSE
chr12	42441369	A	T	ENST00000358314	ENSG00000134283	PPHLN1	FALSE	FALSE
chr12	42441379	C	A	ENST00000358314	ENSG00000134283	PPHLN1	FALSE	FALSE
chr12	42441379	C	G	ENST00000358314	ENSG00000134283	PPHLN1	FALSE	FALSE
chr12	42441382	T	A	ENST00000358314	ENSG00000134283	PPHLN1	FALSE	FALSE
chr12	42441382	T	G	ENST00000358314	ENSG00000134283	PPHLN1	FALSE	FALSE
chr12	42441384	G	T	ENST00000358314	ENSG00000134283	PPHLN1	FALSE	FALSE
chr12	42441387	A	T	ENST00000358314	ENSG00000134283	PPHLN1	FALSE	FALSE
chr12	42441396	C	T	ENST00000358314	ENSG00000134283	PPHLN1	FALSE	FALSE
chr12	42441406	T	A	ENST00000358314	ENSG00000134283	PPHLN1	FALSE	FALSE
chr12	42441411	C	T	ENST00000358314	ENSG00000134283	PPHLN1	FALSE	FALSE
chr12	42441418	T	A	ENST00000358314	ENSG00000134283	PPHLN1	FALSE	FALSE
chr12	42441418	T	G	ENST00000358314	ENSG00000134283	PPHLN1	FALSE	FALSE
chr12	42441423	G	T	ENST00000358314	ENSG00000134283	PPHLN1	FALSE	FALSE
chr12	42441432	G	T	ENST00000358314	ENSG00000134283	PPHLN1	FALSE	FALSE
chr12	42441440	T	A	ENST00000358314	ENSG00000134283	PPHLN1	FALSE	FALSE
chr12	42441444	G	T	ENST00000358314	ENSG00000134283	PPHLN1	FALSE	FALSE
chr12	42441447	G	T	ENST00000358314	ENSG00000134283	PPHLN1	FALSE	FALSE
chr12	42441453	A	T	ENST00000358314	ENSG00000134283	PPHLN1	FALSE	FALSE
chr12	42441468	G	T	ENST00000358314	ENSG00000134283	PPHLN1	FALSE	FALSE
chr12	42441473	T	A	ENST00000358314	ENSG00000134283	PPHLN1	FALSE	FALSE
chr12	42441473	T	G	ENST00000358314	ENSG00000134283	PPHLN1	FALSE	FALSE
chr12	42441486	C	T	ENST00000358314	ENSG00000134283	PPHLN1	FALSE	FALSE
chr12	42441495	G	T	ENST00000358314	ENSG00000134283	PPHLN1	FALSE	FALSE
chr12	42441498	G	T	ENST00000358314	ENSG00000134283	PPHLN1	FALSE	FALSE
chr12	42459821	A	T	ENST00000345127	ENSG00000139174	PRICKLE1	FALSE	FALSE
chr12	42459829	T	A	ENST00000345127	ENSG00000139174	PRICKLE1	FALSE	FALSE
chr12	42459835	T	A	ENST00000345127	ENSG00000139174	PRICKLE1	FALSE	FALSE
chr12	42459841	C	A	ENST00000345127	ENSG00000139174	PRICKLE1	FALSE	FALSE
chr12	42459844	T	A	ENST00000345127	ENSG00000139174	PRICKLE1	FALSE	FALSE
chr12	42459847	T	A	ENST00000345127	ENSG00000139174	PRICKLE1	FALSE	FALSE
chr12	42459850	T	A	ENST00000345127	ENSG00000139174	PRICKLE1	FALSE	FALSE
chr12	42459853	T	A	ENST00000345127	ENSG00000139174	PRICKLE1	FALSE	FALSE
chr12	42459859	T	A	ENST00000345127	ENSG00000139174	PRICKLE1	FALSE	FALSE
chr12	42459871	G	A	ENST00000345127	ENSG00000139174	PRICKLE1	FALSE	FALSE
chr12	42459880	G	A	ENST00000345127	ENSG00000139174	PRICKLE1	FALSE	FALSE
chr12	42459923	A	C	ENST00000345127	ENSG00000139174	PRICKLE1	FALSE	FALSE
chr12	42459923	A	T	ENST00000345127	ENSG00000139174	PRICKLE1	FALSE	FALSE
chr12	42459926	G	C	ENST00000345127	ENSG00000139174	PRICKLE1	FALSE	FALSE
chr12	42459926	G	T	ENST00000345127	ENSG00000139174	PRICKLE1	FALSE	FALSE
chr12	42459937	T	A	ENST00000345127	ENSG00000139174	PRICKLE1	FALSE	FALSE
chr12	42459940	G	A	ENST00000345127	ENSG00000139174	PRICKLE1	FALSE	FALSE
chr12	42459952	G	A	ENST00000345127	ENSG00000139174	PRICKLE1	FALSE	FALSE
chr12	42459964	G	A	ENST00000345127	ENSG00000139174	PRICKLE1	FALSE	FALSE
chr12	42459967	C	A	ENST00000345127	ENSG00000139174	PRICKLE1	FALSE	FALSE
chr12	42459974	A	C	ENST00000345127	ENSG00000139174	PRICKLE1	FALSE	FALSE
chr12	42459974	A	T	ENST00000345127	ENSG00000139174	PRICKLE1	FALSE	FALSE
chr12	42459979	C	A	ENST00000345127	ENSG00000139174	PRICKLE1	FALSE	FALSE
chr12	42459982	C	A	ENST00000345127	ENSG00000139174	PRICKLE1	FALSE	FALSE
chr12	42459985	C	A	ENST00000345127	ENSG00000139174	PRICKLE1	FALSE	FALSE
chr12	42459988	C	A	ENST00000345127	ENSG00000139174	PRICKLE1	FALSE	FALSE
chr12	42459990	G	T	ENST00000345127	ENSG00000139174	PRICKLE1	FALSE	FALSE
chr12	42460016	A	T	ENST00000345127	ENSG00000139174	PRICKLE1	FALSE	FALSE
chr12	42460019	C	T	ENST00000345127	ENSG00000139174	PRICKLE1	FALSE	FALSE
chr12	42460020	C	T	ENST00000345127	ENSG00000139174	PRICKLE1	FALSE	FALSE
chr12	42460036	C	A	ENST00000345127	ENSG00000139174	PRICKLE1	FALSE	FALSE
chr12	42460040	G	C	ENST00000345127	ENSG00000139174	PRICKLE1	FALSE	FALSE
chr12	42460040	G	T	ENST00000345127	ENSG00000139174	PRICKLE1	FALSE	FALSE
chr12	42460048	C	A	ENST00000345127	ENSG00000139174	PRICKLE1	FALSE	FALSE
chr12	42460066	C	A	ENST00000345127	ENSG00000139174	PRICKLE1	FALSE	FALSE
chr12	42460075	G	A	ENST00000345127	ENSG00000139174	PRICKLE1	FALSE	FALSE
chr12	42460082	A	C	ENST00000345127	ENSG00000139174	PRICKLE1	FALSE	FALSE
chr12	42460082	A	T	ENST00000345127	ENSG00000139174	PRICKLE1	FALSE	FALSE
chr12	42460103	G	C	ENST00000345127	ENSG00000139174	PRICKLE1	FALSE	FALSE
chr12	42460103	G	T	ENST00000345127	ENSG00000139174	PRICKLE1	FALSE	FALSE
chr12	42460108	G	A	ENST00000345127	ENSG00000139174	PRICKLE1	FALSE	FALSE
chr12	42460111	C	A	ENST00000345127	ENSG00000139174	PRICKLE1	FALSE	FALSE
chr12	42460112	G	C	ENST00000345127	ENSG00000139174	PRICKLE1	FALSE	FALSE
chr12	42460112	G	T	ENST00000345127	ENSG00000139174	PRICKLE1	FALSE	FALSE
chr12	42460129	G	A	ENST00000345127	ENSG00000139174	PRICKLE1	FALSE	FALSE
chr12	42460133	G	C	ENST00000345127	ENSG00000139174	PRICKLE1	FALSE	FALSE
chr12	42460133	G	T	ENST00000345127	ENSG00000139174	PRICKLE1	FALSE	FALSE
chr12	42460141	G	A	ENST00000345127	ENSG00000139174	PRICKLE1	FALSE	FALSE
chr12	42460147	C	A	ENST00000345127	ENSG00000139174	PRICKLE1	FALSE	FALSE
chr12	42460159	T	A	ENST00000345127	ENSG00000139174	PRICKLE1	FALSE	FALSE
chr12	42460165	G	A	ENST00000345127	ENSG00000139174	PRICKLE1	FALSE	FALSE
chr12	42460174	T	A	ENST00000345127	ENSG00000139174	PRICKLE1	FALSE	FALSE
chr12	42460177	C	A	ENST00000345127	ENSG00000139174	PRICKLE1	FALSE	FALSE
chr12	42460178	A	C	ENST00000345127	ENSG00000139174	PRICKLE1	FALSE	FALSE
chr12	42460178	A	T	ENST00000345127	ENSG00000139174	PRICKLE1	FALSE	FALSE
chr12	42460193	G	C	ENST00000345127	ENSG00000139174	PRICKLE1	FALSE	FALSE
chr12	42460193	G	T	ENST00000345127	ENSG00000139174	PRICKLE1	FALSE	FALSE
chr12	42460207	T	A	ENST00000345127	ENSG00000139174	PRICKLE1	FALSE	FALSE
chr12	42460213	T	A	ENST00000345127	ENSG00000139174	PRICKLE1	FALSE	FALSE
chr12	42460220	G	C	ENST00000345127	ENSG00000139174	PRICKLE1	FALSE	FALSE
chr12	42460220	G	T	ENST00000345127	ENSG00000139174	PRICKLE1	FALSE	FALSE
chr12	42460225	T	A	ENST00000345127	ENSG00000139174	PRICKLE1	FALSE	FALSE
chr12	42460228	T	A	ENST00000345127	ENSG00000139174	PRICKLE1	FALSE	FALSE
chr12	42460231	C	A	ENST00000345127	ENSG00000139174	PRICKLE1	FALSE	FALSE
chr12	42460267	T	A	ENST00000345127	ENSG00000139174	PRICKLE1	FALSE	FALSE
chr12	42460270	T	A	ENST00000345127	ENSG00000139174	PRICKLE1	FALSE	FALSE
chr12	42460276	T	A	ENST00000345127	ENSG00000139174	PRICKLE1	FALSE	FALSE
chr12	42460306	C	A	ENST00000345127	ENSG00000139174	PRICKLE1	FALSE	FALSE
chr12	42460312	C	A	ENST00000345127	ENSG00000139174	PRICKLE1	FALSE	FALSE
chr12	42460315	C	A	ENST00000345127	ENSG00000139174	PRICKLE1	FALSE	FALSE
chr12	42460322	G	C	ENST00000345127	ENSG00000139174	PRICKLE1	FALSE	FALSE
chr12	42460322	G	T	ENST00000345127	ENSG00000139174	PRICKLE1	FALSE	FALSE
chr12	42460333	T	A	ENST00000345127	ENSG00000139174	PRICKLE1	FALSE	FALSE
chr12	42460345	C	A	ENST00000345127	ENSG00000139174	PRICKLE1	FALSE	FALSE
chr12	42460360	G	A	ENST00000345127	ENSG00000139174	PRICKLE1	FALSE	FALSE
chr12	42460369	C	A	ENST00000345127	ENSG00000139174	PRICKLE1	FALSE	FALSE
chr12	42460376	A	C	ENST00000345127	ENSG00000139174	PRICKLE1	FALSE	FALSE
chr12	42460376	A	T	ENST00000345127	ENSG00000139174	PRICKLE1	FALSE	FALSE
chr12	42460411	T	A	ENST00000345127	ENSG00000139174	PRICKLE1	FALSE	FALSE
chr12	42460417	G	A	ENST00000345127	ENSG00000139174	PRICKLE1	FALSE	FALSE
chr12	42460420	G	A	ENST00000345127	ENSG00000139174	PRICKLE1	FALSE	FALSE
chr12	42460426	T	A	ENST00000345127	ENSG00000139174	PRICKLE1	FALSE	FALSE
chr12	42460432	G	A	ENST00000345127	ENSG00000139174	PRICKLE1	FALSE	FALSE
chr12	42460438	T	A	ENST00000345127	ENSG00000139174	PRICKLE1	FALSE	FALSE
chr12	42460447	T	A	ENST00000345127	ENSG00000139174	PRICKLE1	FALSE	FALSE
chr12	42460471	T	A	ENST00000345127	ENSG00000139174	PRICKLE1	FALSE	FALSE
chr12	42460474	C	A	ENST00000345127	ENSG00000139174	PRICKLE1	FALSE	FALSE
chr12	42460477	C	A	ENST00000345127	ENSG00000139174	PRICKLE1	FALSE	FALSE
chr12	42460489	T	A	ENST00000345127	ENSG00000139174	PRICKLE1	FALSE	FALSE
chr12	42460492	C	A	ENST00000345127	ENSG00000139174	PRICKLE1	FALSE	FALSE
chr12	42460496	A	T	ENST00000345127	ENSG00000139174	PRICKLE1	FALSE	FALSE
chr12	42460500	A	T	ENST00000345127	ENSG00000139174	PRICKLE1	FALSE	FALSE
chr12	42460504	C	A	ENST00000345127	ENSG00000139174	PRICKLE1	FALSE	FALSE
chr12	42460506	G	C	ENST00000345127	ENSG00000139174	PRICKLE1	FALSE	FALSE
chr12	42460506	G	T	ENST00000345127	ENSG00000139174	PRICKLE1	FALSE	FALSE
chr12	42460519	T	A	ENST00000345127	ENSG00000139174	PRICKLE1	FALSE	FALSE
chr12	42460521	A	C	ENST00000345127	ENSG00000139174	PRICKLE1	FALSE	FALSE
chr12	42460521	A	T	ENST00000345127	ENSG00000139174	PRICKLE1	FALSE	FALSE
chr12	42460528	C	A	ENST00000345127	ENSG00000139174	PRICKLE1	FALSE	FALSE
chr12	42460557	A	T	ENST00000345127	ENSG00000139174	PRICKLE1	FALSE	FALSE
chr12	42460564	C	A	ENST00000345127	ENSG00000139174	PRICKLE1	FALSE	FALSE
chr12	42460579	T	A	ENST00000345127	ENSG00000139174	PRICKLE1	FALSE	FALSE
chr12	42460582	C	A	ENST00000345127	ENSG00000139174	PRICKLE1	FALSE	FALSE
chr12	42460583	A	T	ENST00000345127	ENSG00000139174	PRICKLE1	FALSE	FALSE
chr12	42460591	C	A	ENST00000345127	ENSG00000139174	PRICKLE1	FALSE	FALSE
chr12	42460597	C	A	ENST00000345127	ENSG00000139174	PRICKLE1	FALSE	FALSE
chr12	42460603	C	A	ENST00000345127	ENSG00000139174	PRICKLE1	FALSE	FALSE
chr12	42460606	C	A	ENST00000345127	ENSG00000139174	PRICKLE1	FALSE	FALSE
chr12	42460615	G	A	ENST00000345127	ENSG00000139174	PRICKLE1	FALSE	FALSE
chr12	42460622	A	C	ENST00000345127	ENSG00000139174	PRICKLE1	FALSE	FALSE
chr12	42460622	A	T	ENST00000345127	ENSG00000139174	PRICKLE1	FALSE	FALSE
chr12	42460626	A	T	ENST00000345127	ENSG00000139174	PRICKLE1	FALSE	FALSE
chr12	42460629	G	C	ENST00000345127	ENSG00000139174	PRICKLE1	FALSE	FALSE
chr12	42460629	G	T	ENST00000345127	ENSG00000139174	PRICKLE1	FALSE	FALSE
chr12	42460642	T	A	ENST00000345127	ENSG00000139174	PRICKLE1	FALSE	FALSE
chr12	42460648	C	A	ENST00000345127	ENSG00000139174	PRICKLE1	FALSE	FALSE
chr12	42460651	C	A	ENST00000345127	ENSG00000139174	PRICKLE1	FALSE	FALSE
chr12	42460659	G	T	ENST00000345127	ENSG00000139174	PRICKLE1	FALSE	FALSE
chr12	42460666	C	A	ENST00000345127	ENSG00000139174	PRICKLE1	TRUE	FALSE
chr12	42460666	C	G	ENST00000345127	ENSG00000139174	PRICKLE1	TRUE	FALSE
chr12	42460666	C	T	ENST00000345127	ENSG00000139174	PRICKLE1	TRUE	FALSE
chr12	42460667	T	A	ENST00000345127	ENSG00000139174	PRICKLE1	TRUE	FALSE
chr12	42460667	T	C	ENST00000345127	ENSG00000139174	PRICKLE1	TRUE	FALSE
chr12	42460667	T	G	ENST00000345127	ENSG00000139174	PRICKLE1	TRUE	FALSE
chr12	42464393	A	C	ENST00000345127	ENSG00000139174	PRICKLE1	TRUE	FALSE
chr12	42464393	A	G	ENST00000345127	ENSG00000139174	PRICKLE1	FALSE	FALSE
chr12	42464393	A	T	ENST00000345127	ENSG00000139174	PRICKLE1	TRUE	FALSE
chr12	42464394	C	A	ENST00000345127	ENSG00000139174	PRICKLE1	TRUE	FALSE
chr12	42464394	C	G	ENST00000345127	ENSG00000139174	PRICKLE1	TRUE	FALSE
chr12	42464394	C	T	ENST00000345127	ENSG00000139174	PRICKLE1	FALSE	FALSE
chr12	42464409	A	T	ENST00000345127	ENSG00000139174	PRICKLE1	FALSE	FALSE
chr12	42464415	A	T	ENST00000345127	ENSG00000139174	PRICKLE1	FALSE	FALSE
chr12	42464427	G	T	ENST00000345127	ENSG00000139174	PRICKLE1	FALSE	FALSE
chr12	42464443	G	A	ENST00000345127	ENSG00000139174	PRICKLE1	FALSE	FALSE
chr12	42464446	C	A	ENST00000345127	ENSG00000139174	PRICKLE1	TRUE	TRUE
chr12	42464452	T	A	ENST00000345127	ENSG00000139174	PRICKLE1	TRUE	TRUE
chr12	42464460	G	C	ENST00000345127	ENSG00000139174	PRICKLE1	TRUE	TRUE
chr12	42464460	G	T	ENST00000345127	ENSG00000139174	PRICKLE1	TRUE	TRUE
chr12	42464465	A	T	ENST00000345127	ENSG00000139174	PRICKLE1	TRUE	TRUE
chr12	42464470	C	A	ENST00000345127	ENSG00000139174	PRICKLE1	TRUE	TRUE
chr12	42464482	C	A	ENST00000345127	ENSG00000139174	PRICKLE1	TRUE	TRUE
chr12	42464483	A	C	ENST00000345127	ENSG00000139174	PRICKLE1	TRUE	TRUE
chr12	42464483	A	T	ENST00000345127	ENSG00000139174	PRICKLE1	TRUE	TRUE
chr12	42464486	C	T	ENST00000345127	ENSG00000139174	PRICKLE1	TRUE	TRUE
chr12	42464487	C	T	ENST00000345127	ENSG00000139174	PRICKLE1	TRUE	TRUE
chr12	42464491	G	A	ENST00000345127	ENSG00000139174	PRICKLE1	TRUE	TRUE
chr12	42464497	C	A	ENST00000345127	ENSG00000139174	PRICKLE1	TRUE	TRUE
chr12	42464507	A	C	ENST00000345127	ENSG00000139174	PRICKLE1	TRUE	TRUE
chr12	42464507	A	T	ENST00000345127	ENSG00000139174	PRICKLE1	TRUE	TRUE
chr12	42464514	G	C	ENST00000345127	ENSG00000139174	PRICKLE1	TRUE	TRUE
chr12	42464514	G	T	ENST00000345127	ENSG00000139174	PRICKLE1	TRUE	TRUE
chr12	42464533	C	A	ENST00000345127	ENSG00000139174	PRICKLE1	TRUE	TRUE
chr12	42464535	A	T	ENST00000345127	ENSG00000139174	PRICKLE1	TRUE	TRUE
chr12	42464539	C	A	ENST00000345127	ENSG00000139174	PRICKLE1	TRUE	TRUE
chr12	42464542	G	A	ENST00000345127	ENSG00000139174	PRICKLE1	TRUE	TRUE
chr12	42464551	T	A	ENST00000345127	ENSG00000139174	PRICKLE1	TRUE	TRUE
chr12	42464579	A	C	ENST00000345127	ENSG00000139174	PRICKLE1	TRUE	TRUE
chr12	42464579	A	T	ENST00000345127	ENSG00000139174	PRICKLE1	TRUE	TRUE
chr12	42464599	C	A	ENST00000345127	ENSG00000139174	PRICKLE1	TRUE	TRUE
chr12	42464605	G	A	ENST00000345127	ENSG00000139174	PRICKLE1	TRUE	TRUE
chr12	42464607	G	C	ENST00000345127	ENSG00000139174	PRICKLE1	TRUE	TRUE
chr12	42464607	G	T	ENST00000345127	ENSG00000139174	PRICKLE1	TRUE	TRUE
chr12	42464611	G	A	ENST00000345127	ENSG00000139174	PRICKLE1	TRUE	TRUE
chr12	42464615	C	T	ENST00000345127	ENSG00000139174	PRICKLE1	TRUE	TRUE
chr12	42464616	C	T	ENST00000345127	ENSG00000139174	PRICKLE1	TRUE	TRUE
chr12	42464618	G	C	ENST00000345127	ENSG00000139174	PRICKLE1	TRUE	TRUE
chr12	42464618	G	T	ENST00000345127	ENSG00000139174	PRICKLE1	TRUE	TRUE
chr12	42464632	G	A	ENST00000345127	ENSG00000139174	PRICKLE1	TRUE	TRUE
chr12	42464633	G	C	ENST00000345127	ENSG00000139174	PRICKLE1	TRUE	TRUE
chr12	42464633	G	T	ENST00000345127	ENSG00000139174	PRICKLE1	TRUE	TRUE
chr12	42464638	T	A	ENST00000345127	ENSG00000139174	PRICKLE1	TRUE	TRUE
chr12	42464641	T	A	ENST00000345127	ENSG00000139174	PRICKLE1	TRUE	TRUE
chr12	42464656	G	A	ENST00000345127	ENSG00000139174	PRICKLE1	TRUE	TRUE
chr12	42464665	G	A	ENST00000345127	ENSG00000139174	PRICKLE1	TRUE	TRUE
chr12	42464668	T	A	ENST00000345127	ENSG00000139174	PRICKLE1	TRUE	TRUE
chr12	42464670	A	C	ENST00000345127	ENSG00000139174	PRICKLE1	TRUE	TRUE
chr12	42464670	A	T	ENST00000345127	ENSG00000139174	PRICKLE1	TRUE	TRUE
chr12	42464674	C	A	ENST00000345127	ENSG00000139174	PRICKLE1	TRUE	TRUE
chr12	42464680	T	A	ENST00000345127	ENSG00000139174	PRICKLE1	TRUE	TRUE
chr12	42464686	T	A	ENST00000345127	ENSG00000139174	PRICKLE1	TRUE	TRUE
chr12	42464705	C	T	ENST00000345127	ENSG00000139174	PRICKLE1	TRUE	TRUE
chr12	42464706	C	T	ENST00000345127	ENSG00000139174	PRICKLE1	TRUE	TRUE
chr12	42464713	C	A	ENST00000345127	ENSG00000139174	PRICKLE1	TRUE	TRUE
chr12	42464722	G	A	ENST00000345127	ENSG00000139174	PRICKLE1	TRUE	TRUE
chr12	42464734	C	A	ENST00000345127	ENSG00000139174	PRICKLE1	TRUE	TRUE
chr12	42464743	G	A	ENST00000345127	ENSG00000139174	PRICKLE1	TRUE	TRUE
chr12	42464749	G	A	ENST00000345127	ENSG00000139174	PRICKLE1	TRUE	TRUE
chr12	42464761	T	A	ENST00000345127	ENSG00000139174	PRICKLE1	TRUE	TRUE
chr12	42464773	T	A	ENST00000345127	ENSG00000139174	PRICKLE1	TRUE	TRUE
chr12	42464785	G	A	ENST00000345127	ENSG00000139174	PRICKLE1	TRUE	TRUE
chr12	42464792	A	C	ENST00000345127	ENSG00000139174	PRICKLE1	TRUE	TRUE
chr12	42464792	A	T	ENST00000345127	ENSG00000139174	PRICKLE1	TRUE	TRUE
chr12	42464800	C	A	ENST00000345127	ENSG00000139174	PRICKLE1	TRUE	TRUE
chr12	42464810	C	T	ENST00000345127	ENSG00000139174	PRICKLE1	TRUE	TRUE
chr12	42464811	C	T	ENST00000345127	ENSG00000139174	PRICKLE1	TRUE	TRUE
chr12	42464815	C	A	ENST00000345127	ENSG00000139174	PRICKLE1	TRUE	TRUE
chr12	42464818	C	A	ENST00000345127	ENSG00000139174	PRICKLE1	TRUE	TRUE
chr12	42464827	C	A	ENST00000345127	ENSG00000139174	PRICKLE1	TRUE	TRUE
chr12	42464836	C	A	ENST00000345127	ENSG00000139174	PRICKLE1	TRUE	TRUE
chr12	42464839	G	A	ENST00000345127	ENSG00000139174	PRICKLE1	TRUE	TRUE
chr12	42464842	C	A	ENST00000345127	ENSG00000139174	PRICKLE1	TRUE	TRUE
chr12	42464848	T	A	ENST00000345127	ENSG00000139174	PRICKLE1	TRUE	TRUE
chr12	42464854	T	A	ENST00000345127	ENSG00000139174	PRICKLE1	TRUE	TRUE
chr12	42464855	C	T	ENST00000345127	ENSG00000139174	PRICKLE1	TRUE	TRUE
chr12	42464856	C	T	ENST00000345127	ENSG00000139174	PRICKLE1	TRUE	TRUE
chr12	42464863	C	A	ENST00000345127	ENSG00000139174	PRICKLE1	TRUE	TRUE
chr12	42464866	C	A	ENST00000345127	ENSG00000139174	PRICKLE1	TRUE	TRUE
chr12	42464884	C	A	ENST00000345127	ENSG00000139174	PRICKLE1	TRUE	TRUE
chr12	42464887	G	A	ENST00000345127	ENSG00000139174	PRICKLE1	TRUE	TRUE
chr12	42464890	T	A	ENST00000345127	ENSG00000139174	PRICKLE1	TRUE	TRUE
chr12	42464910	A	T	ENST00000345127	ENSG00000139174	PRICKLE1	TRUE	TRUE
chr12	42464914	T	A	ENST00000345127	ENSG00000139174	PRICKLE1	TRUE	TRUE
chr12	42464917	G	A	ENST00000345127	ENSG00000139174	PRICKLE1	TRUE	TRUE
chr12	42464943	G	C	ENST00000345127	ENSG00000139174	PRICKLE1	TRUE	TRUE
chr12	42464943	G	T	ENST00000345127	ENSG00000139174	PRICKLE1	TRUE	TRUE
chr12	42464959	T	A	ENST00000345127	ENSG00000139174	PRICKLE1	TRUE	TRUE
chr12	42464960	G	C	ENST00000345127	ENSG00000139174	PRICKLE1	TRUE	TRUE
chr12	42464960	G	T	ENST00000345127	ENSG00000139174	PRICKLE1	TRUE	TRUE
chr12	42464976	G	T	ENST00000345127	ENSG00000139174	PRICKLE1	TRUE	TRUE
chr12	42464979	A	C	ENST00000345127	ENSG00000139174	PRICKLE1	TRUE	TRUE
chr12	42464979	A	T	ENST00000345127	ENSG00000139174	PRICKLE1	TRUE	TRUE
chr12	42464992	G	A	ENST00000345127	ENSG00000139174	PRICKLE1	TRUE	TRUE
chr12	42464995	T	A	ENST00000345127	ENSG00000139174	PRICKLE1	TRUE	TRUE
chr12	42464996	A	T	ENST00000345127	ENSG00000139174	PRICKLE1	TRUE	TRUE
chr12	42465001	G	A	ENST00000345127	ENSG00000139174	PRICKLE1	TRUE	TRUE
chr12	42465009	G	C	ENST00000345127	ENSG00000139174	PRICKLE1	TRUE	TRUE
chr12	42465009	G	T	ENST00000345127	ENSG00000139174	PRICKLE1	TRUE	TRUE
chr12	42465022	T	A	ENST00000345127	ENSG00000139174	PRICKLE1	TRUE	TRUE
chr12	42465031	G	A	ENST00000345127	ENSG00000139174	PRICKLE1	TRUE	TRUE
chr12	42465040	T	A	ENST00000345127	ENSG00000139174	PRICKLE1	TRUE	TRUE
chr12	42465043	G	A	ENST00000345127	ENSG00000139174	PRICKLE1	TRUE	TRUE
chr12	42465052	T	A	ENST00000345127	ENSG00000139174	PRICKLE1	TRUE	TRUE
chr12	42465054	G	C	ENST00000345127	ENSG00000139174	PRICKLE1	TRUE	TRUE
chr12	42465054	G	T	ENST00000345127	ENSG00000139174	PRICKLE1	TRUE	TRUE
chr12	42465058	G	A	ENST00000345127	ENSG00000139174	PRICKLE1	TRUE	TRUE
chr12	42465063	G	C	ENST00000345127	ENSG00000139174	PRICKLE1	TRUE	TRUE
chr12	42465063	G	T	ENST00000345127	ENSG00000139174	PRICKLE1	TRUE	TRUE
chr12	42465067	G	A	ENST00000345127	ENSG00000139174	PRICKLE1	TRUE	TRUE
chr12	42465106	C	A	ENST00000345127	ENSG00000139174	PRICKLE1	TRUE	TRUE
chr12	42465116	G	T	ENST00000345127	ENSG00000139174	PRICKLE1	TRUE	TRUE
chr12	42465124	T	A	ENST00000345127	ENSG00000139174	PRICKLE1	TRUE	TRUE
chr12	42465126	G	C	ENST00000345127	ENSG00000139174	PRICKLE1	TRUE	TRUE
chr12	42465126	G	T	ENST00000345127	ENSG00000139174	PRICKLE1	TRUE	TRUE
chr12	42465128	G	T	ENST00000345127	ENSG00000139174	PRICKLE1	TRUE	TRUE
chr12	42465131	G	C	ENST00000345127	ENSG00000139174	PRICKLE1	TRUE	TRUE
chr12	42465131	G	T	ENST00000345127	ENSG00000139174	PRICKLE1	TRUE	TRUE
chr12	42465139	G	A	ENST00000345127	ENSG00000139174	PRICKLE1	TRUE	TRUE
chr12	42465145	G	A	ENST00000345127	ENSG00000139174	PRICKLE1	TRUE	TRUE
chr12	42465148	T	A	ENST00000345127	ENSG00000139174	PRICKLE1	TRUE	TRUE
chr12	42465161	A	T	ENST00000345127	ENSG00000139174	PRICKLE1	TRUE	TRUE
chr12	42465166	C	A	ENST00000345127	ENSG00000139174	PRICKLE1	TRUE	TRUE
chr12	42465168	A	T	ENST00000345127	ENSG00000139174	PRICKLE1	TRUE	TRUE
chr12	42465171	A	T	ENST00000345127	ENSG00000139174	PRICKLE1	TRUE	TRUE
chr12	42465181	T	A	ENST00000345127	ENSG00000139174	PRICKLE1	TRUE	TRUE
chr12	42465182	A	T	ENST00000345127	ENSG00000139174	PRICKLE1	TRUE	TRUE
chr12	42465187	G	A	ENST00000345127	ENSG00000139174	PRICKLE1	TRUE	TRUE
chr12	42465191	A	T	ENST00000345127	ENSG00000139174	PRICKLE1	TRUE	TRUE
chr12	42465200	G	T	ENST00000345127	ENSG00000139174	PRICKLE1	TRUE	TRUE
chr12	42465208	C	A	ENST00000345127	ENSG00000139174	PRICKLE1	TRUE	TRUE
chr12	42465218	C	T	ENST00000345127	ENSG00000139174	PRICKLE1	TRUE	TRUE
chr12	42465219	C	T	ENST00000345127	ENSG00000139174	PRICKLE1	TRUE	TRUE
chr12	42465226	G	A	ENST00000345127	ENSG00000139174	PRICKLE1	TRUE	TRUE
chr12	42465233	A	C	ENST00000345127	ENSG00000139174	PRICKLE1	TRUE	TRUE
chr12	42465233	A	T	ENST00000345127	ENSG00000139174	PRICKLE1	TRUE	TRUE
chr12	42465244	G	A	ENST00000345127	ENSG00000139174	PRICKLE1	TRUE	TRUE
chr12	42465259	C	A	ENST00000345127	ENSG00000139174	PRICKLE1	TRUE	FALSE
chr12	42465259	C	G	ENST00000345127	ENSG00000139174	PRICKLE1	TRUE	FALSE
chr12	42465259	C	T	ENST00000345127	ENSG00000139174	PRICKLE1	TRUE	FALSE
chr12	42465260	T	A	ENST00000345127	ENSG00000139174	PRICKLE1	TRUE	FALSE
chr12	42465260	T	C	ENST00000345127	ENSG00000139174	PRICKLE1	TRUE	FALSE
chr12	42465260	T	G	ENST00000345127	ENSG00000139174	PRICKLE1	TRUE	FALSE
chr12	42466192	A	C	ENST00000345127	ENSG00000139174	PRICKLE1	TRUE	FALSE
chr12	42466192	A	G	ENST00000345127	ENSG00000139174	PRICKLE1	FALSE	FALSE
chr12	42466192	A	T	ENST00000345127	ENSG00000139174	PRICKLE1	TRUE	FALSE
chr12	42466193	C	A	ENST00000345127	ENSG00000139174	PRICKLE1	TRUE	FALSE
chr12	42466193	C	G	ENST00000345127	ENSG00000139174	PRICKLE1	TRUE	FALSE
chr12	42466193	C	T	ENST00000345127	ENSG00000139174	PRICKLE1	TRUE	FALSE
chr12	42466203	C	A	ENST00000345127	ENSG00000139174	PRICKLE1	TRUE	TRUE
chr12	42466207	A	T	ENST00000345127	ENSG00000139174	PRICKLE1	TRUE	TRUE
chr12	42466215	C	A	ENST00000345127	ENSG00000139174	PRICKLE1	TRUE	TRUE
chr12	42466216	A	T	ENST00000345127	ENSG00000139174	PRICKLE1	TRUE	TRUE
chr12	42466219	G	C	ENST00000345127	ENSG00000139174	PRICKLE1	TRUE	TRUE
chr12	42466219	G	T	ENST00000345127	ENSG00000139174	PRICKLE1	TRUE	TRUE
chr12	42466224	C	A	ENST00000345127	ENSG00000139174	PRICKLE1	TRUE	TRUE
chr12	42466228	A	C	ENST00000345127	ENSG00000139174	PRICKLE1	TRUE	TRUE
chr12	42466228	A	T	ENST00000345127	ENSG00000139174	PRICKLE1	TRUE	TRUE
chr12	42466239	C	A	ENST00000345127	ENSG00000139174	PRICKLE1	TRUE	TRUE
chr12	42466243	A	T	ENST00000345127	ENSG00000139174	PRICKLE1	TRUE	TRUE
chr12	42466249	A	T	ENST00000345127	ENSG00000139174	PRICKLE1	TRUE	TRUE
chr12	42466252	G	T	ENST00000345127	ENSG00000139174	PRICKLE1	TRUE	TRUE
chr12	42466272	T	A	ENST00000345127	ENSG00000139174	PRICKLE1	TRUE	TRUE
chr12	42466279	A	C	ENST00000345127	ENSG00000139174	PRICKLE1	TRUE	TRUE
chr12	42466279	A	T	ENST00000345127	ENSG00000139174	PRICKLE1	TRUE	TRUE
chr12	42466287	G	A	ENST00000345127	ENSG00000139174	PRICKLE1	TRUE	TRUE
chr12	42466290	C	A	ENST00000345127	ENSG00000139174	PRICKLE1	TRUE	TRUE
chr12	42466293	C	A	ENST00000345127	ENSG00000139174	PRICKLE1	TRUE	TRUE
chr12	42466305	C	A	ENST00000345127	ENSG00000139174	PRICKLE1	TRUE	TRUE
chr12	42466306	A	T	ENST00000345127	ENSG00000139174	PRICKLE1	TRUE	TRUE
chr12	42466311	C	A	ENST00000345127	ENSG00000139174	PRICKLE1	TRUE	TRUE
chr12	42466315	G	T	ENST00000345127	ENSG00000139174	PRICKLE1	TRUE	TRUE
chr12	42466318	G	T	ENST00000345127	ENSG00000139174	PRICKLE1	TRUE	TRUE
chr12	42466329	T	A	ENST00000345127	ENSG00000139174	PRICKLE1	TRUE	TRUE
chr12	42466336	C	T	ENST00000345127	ENSG00000139174	PRICKLE1	TRUE	TRUE
chr12	42466337	C	T	ENST00000345127	ENSG00000139174	PRICKLE1	TRUE	TRUE
chr12	42466350	C	A	ENST00000345127	ENSG00000139174	PRICKLE1	TRUE	TRUE
chr12	42466356	C	A	ENST00000345127	ENSG00000139174	PRICKLE1	TRUE	TRUE
chr12	42466360	G	T	ENST00000345127	ENSG00000139174	PRICKLE1	TRUE	TRUE
chr12	42466365	C	A	ENST00000345127	ENSG00000139174	PRICKLE1	TRUE	TRUE
chr12	42466381	C	A	ENST00000345127	ENSG00000139174	PRICKLE1	TRUE	FALSE
chr12	42466381	C	G	ENST00000345127	ENSG00000139174	PRICKLE1	TRUE	FALSE
chr12	42466381	C	T	ENST00000345127	ENSG00000139174	PRICKLE1	TRUE	FALSE
chr12	42466382	T	A	ENST00000345127	ENSG00000139174	PRICKLE1	TRUE	FALSE
chr12	42466382	T	C	ENST00000345127	ENSG00000139174	PRICKLE1	TRUE	FALSE
chr12	42466382	T	G	ENST00000345127	ENSG00000139174	PRICKLE1	TRUE	FALSE
chr12	42468624	A	C	ENST00000345127	ENSG00000139174	PRICKLE1	TRUE	FALSE
chr12	42468624	A	G	ENST00000345127	ENSG00000139174	PRICKLE1	TRUE	FALSE
chr12	42468624	A	T	ENST00000345127	ENSG00000139174	PRICKLE1	TRUE	FALSE
chr12	42468625	C	A	ENST00000345127	ENSG00000139174	PRICKLE1	TRUE	FALSE
chr12	42468625	C	G	ENST00000345127	ENSG00000139174	PRICKLE1	TRUE	FALSE
chr12	42468625	C	T	ENST00000345127	ENSG00000139174	PRICKLE1	TRUE	FALSE
chr12	42468628	C	A	ENST00000345127	ENSG00000139174	PRICKLE1	TRUE	TRUE
chr12	42468632	A	T	ENST00000345127	ENSG00000139174	PRICKLE1	TRUE	TRUE
chr12	42468639	G	C	ENST00000345127	ENSG00000139174	PRICKLE1	TRUE	TRUE
chr12	42468639	G	T	ENST00000345127	ENSG00000139174	PRICKLE1	TRUE	TRUE
chr12	42468641	G	T	ENST00000345127	ENSG00000139174	PRICKLE1	TRUE	TRUE
chr12	42468652	T	A	ENST00000345127	ENSG00000139174	PRICKLE1	TRUE	TRUE
chr12	42468661	C	A	ENST00000345127	ENSG00000139174	PRICKLE1	TRUE	TRUE
chr12	42468677	A	T	ENST00000345127	ENSG00000139174	PRICKLE1	TRUE	TRUE
chr12	42468688	T	A	ENST00000345127	ENSG00000139174	PRICKLE1	TRUE	TRUE
chr12	42468691	C	A	ENST00000345127	ENSG00000139174	PRICKLE1	TRUE	TRUE
chr12	42468697	G	A	ENST00000345127	ENSG00000139174	PRICKLE1	TRUE	TRUE
chr12	42468698	A	C	ENST00000345127	ENSG00000139174	PRICKLE1	TRUE	TRUE
chr12	42468698	A	T	ENST00000345127	ENSG00000139174	PRICKLE1	TRUE	TRUE
chr12	42468704	A	C	ENST00000345127	ENSG00000139174	PRICKLE1	TRUE	TRUE
chr12	42468704	A	T	ENST00000345127	ENSG00000139174	PRICKLE1	TRUE	TRUE
chr12	42468727	C	A	ENST00000345127	ENSG00000139174	PRICKLE1	TRUE	TRUE
chr12	42468731	A	T	ENST00000345127	ENSG00000139174	PRICKLE1	TRUE	TRUE
chr12	42468740	A	T	ENST00000345127	ENSG00000139174	PRICKLE1	TRUE	TRUE
chr12	42468749	A	T	ENST00000345127	ENSG00000139174	PRICKLE1	TRUE	TRUE
chr12	42468761	C	T	ENST00000345127	ENSG00000139174	PRICKLE1	TRUE	TRUE
chr12	42468762	C	T	ENST00000345127	ENSG00000139174	PRICKLE1	TRUE	TRUE
chr12	42468764	G	T	ENST00000345127	ENSG00000139174	PRICKLE1	TRUE	TRUE
chr12	42468805	C	A	ENST00000345127	ENSG00000139174	PRICKLE1	TRUE	TRUE
chr12	42468811	C	A	ENST00000345127	ENSG00000139174	PRICKLE1	TRUE	TRUE
chr12	42468820	T	A	ENST00000345127	ENSG00000139174	PRICKLE1	TRUE	TRUE
chr12	42468822	A	T	ENST00000345127	ENSG00000139174	PRICKLE1	TRUE	TRUE
chr12	42468827	A	T	ENST00000345127	ENSG00000139174	PRICKLE1	TRUE	TRUE
chr12	42468830	C	A	ENST00000345127	ENSG00000139174	PRICKLE1	TRUE	FALSE
chr12	42468830	C	G	ENST00000345127	ENSG00000139174	PRICKLE1	TRUE	FALSE
chr12	42468830	C	T	ENST00000345127	ENSG00000139174	PRICKLE1	TRUE	FALSE
chr12	42468831	T	A	ENST00000345127	ENSG00000139174	PRICKLE1	TRUE	FALSE
chr12	42468831	T	C	ENST00000345127	ENSG00000139174	PRICKLE1	TRUE	FALSE
chr12	42468831	T	G	ENST00000345127	ENSG00000139174	PRICKLE1	TRUE	FALSE
chr12	42469448	A	C	ENST00000345127	ENSG00000139174	PRICKLE1	TRUE	FALSE
chr12	42469448	A	G	ENST00000345127	ENSG00000139174	PRICKLE1	TRUE	FALSE
chr12	42469448	A	T	ENST00000345127	ENSG00000139174	PRICKLE1	TRUE	FALSE
chr12	42469449	C	A	ENST00000345127	ENSG00000139174	PRICKLE1	TRUE	FALSE
chr12	42469449	C	G	ENST00000345127	ENSG00000139174	PRICKLE1	TRUE	FALSE
chr12	42469449	C	T	ENST00000345127	ENSG00000139174	PRICKLE1	TRUE	FALSE
chr12	42469452	G	A	ENST00000345127	ENSG00000139174	PRICKLE1	TRUE	TRUE
chr12	42469455	C	A	ENST00000345127	ENSG00000139174	PRICKLE1	TRUE	TRUE
chr12	42469456	A	T	ENST00000345127	ENSG00000139174	PRICKLE1	TRUE	TRUE
chr12	42469479	T	A	ENST00000345127	ENSG00000139174	PRICKLE1	TRUE	TRUE
chr12	42469491	T	A	ENST00000345127	ENSG00000139174	PRICKLE1	TRUE	TRUE
chr12	42469500	C	A	ENST00000345127	ENSG00000139174	PRICKLE1	TRUE	TRUE
chr12	42469503	T	A	ENST00000345127	ENSG00000139174	PRICKLE1	TRUE	TRUE
chr12	42469506	C	A	ENST00000345127	ENSG00000139174	PRICKLE1	TRUE	TRUE
chr12	42469515	C	A	ENST00000345127	ENSG00000139174	PRICKLE1	TRUE	TRUE
chr12	42469518	T	A	ENST00000345127	ENSG00000139174	PRICKLE1	TRUE	TRUE
chr12	42469521	T	A	ENST00000345127	ENSG00000139174	PRICKLE1	TRUE	TRUE
chr12	42469527	G	A	ENST00000345127	ENSG00000139174	PRICKLE1	TRUE	TRUE
chr12	42469542	G	A	ENST00000345127	ENSG00000139174	PRICKLE1	TRUE	TRUE
chr12	42469544	A	T	ENST00000345127	ENSG00000139174	PRICKLE1	TRUE	TRUE
chr12	42469548	C	A	ENST00000345127	ENSG00000139174	PRICKLE1	TRUE	TRUE
chr12	42469551	T	A	ENST00000345127	ENSG00000139174	PRICKLE1	TRUE	TRUE
chr12	42469554	T	A	ENST00000345127	ENSG00000139174	PRICKLE1	TRUE	TRUE
chr12	42469557	C	A	ENST00000345127	ENSG00000139174	PRICKLE1	TRUE	TRUE
chr12	42469560	C	A	ENST00000345127	ENSG00000139174	PRICKLE1	TRUE	TRUE
chr12	42469563	C	A	ENST00000345127	ENSG00000139174	PRICKLE1	TRUE	TRUE
chr12	42469568	A	T	ENST00000345127	ENSG00000139174	PRICKLE1	TRUE	TRUE
chr12	42469575	G	A	ENST00000345127	ENSG00000139174	PRICKLE1	TRUE	TRUE
chr12	42469576	G	T	ENST00000345127	ENSG00000139174	PRICKLE1	TRUE	TRUE
chr12	42469579	A	C	ENST00000345127	ENSG00000139174	PRICKLE1	TRUE	TRUE
chr12	42469579	A	T	ENST00000345127	ENSG00000139174	PRICKLE1	TRUE	TRUE
chr12	42469588	C	A	ENST00000345127	ENSG00000139174	PRICKLE1	TRUE	FALSE
chr12	42469588	C	G	ENST00000345127	ENSG00000139174	PRICKLE1	TRUE	FALSE
chr12	42469588	C	T	ENST00000345127	ENSG00000139174	PRICKLE1	TRUE	FALSE
chr12	42469589	T	A	ENST00000345127	ENSG00000139174	PRICKLE1	TRUE	FALSE
chr12	42469589	T	C	ENST00000345127	ENSG00000139174	PRICKLE1	TRUE	FALSE
chr12	42469589	T	G	ENST00000345127	ENSG00000139174	PRICKLE1	TRUE	FALSE
chr12	42470244	A	C	ENST00000345127	ENSG00000139174	PRICKLE1	TRUE	FALSE
chr12	42470244	A	G	ENST00000345127	ENSG00000139174	PRICKLE1	TRUE	FALSE
chr12	42470244	A	T	ENST00000345127	ENSG00000139174	PRICKLE1	TRUE	FALSE
chr12	42470245	C	A	ENST00000345127	ENSG00000139174	PRICKLE1	TRUE	FALSE
chr12	42470245	C	G	ENST00000345127	ENSG00000139174	PRICKLE1	TRUE	FALSE
chr12	42470245	C	T	ENST00000345127	ENSG00000139174	PRICKLE1	TRUE	FALSE
chr12	42470248	C	A	ENST00000345127	ENSG00000139174	PRICKLE1	TRUE	TRUE
chr12	42470265	A	C	ENST00000345127	ENSG00000139174	PRICKLE1	TRUE	TRUE
chr12	42470265	A	T	ENST00000345127	ENSG00000139174	PRICKLE1	TRUE	TRUE
chr12	42470269	G	A	ENST00000345127	ENSG00000139174	PRICKLE1	TRUE	TRUE
chr12	42470270	G	C	ENST00000345127	ENSG00000139174	PRICKLE1	TRUE	TRUE
chr12	42470270	G	T	ENST00000345127	ENSG00000139174	PRICKLE1	TRUE	TRUE
chr12	42470274	A	T	ENST00000345127	ENSG00000139174	PRICKLE1	TRUE	TRUE
chr12	42470281	G	A	ENST00000345127	ENSG00000139174	PRICKLE1	TRUE	TRUE
chr12	42470284	T	A	ENST00000345127	ENSG00000139174	PRICKLE1	TRUE	TRUE
chr12	42470296	T	A	ENST00000345127	ENSG00000139174	PRICKLE1	TRUE	TRUE
chr12	42470299	C	A	ENST00000345127	ENSG00000139174	PRICKLE1	TRUE	TRUE
chr12	42470302	C	A	ENST00000345127	ENSG00000139174	PRICKLE1	TRUE	TRUE
chr12	42470315	G	C	ENST00000345127	ENSG00000139174	PRICKLE1	TRUE	TRUE
chr12	42470315	G	T	ENST00000345127	ENSG00000139174	PRICKLE1	TRUE	TRUE
chr12	42470326	T	A	ENST00000345127	ENSG00000139174	PRICKLE1	TRUE	TRUE
chr12	42470329	C	A	ENST00000345127	ENSG00000139174	PRICKLE1	TRUE	TRUE
chr12	42470332	C	A	ENST00000345127	ENSG00000139174	PRICKLE1	TRUE	TRUE
chr12	42470337	A	C	ENST00000345127	ENSG00000139174	PRICKLE1	TRUE	TRUE
chr12	42470337	A	T	ENST00000345127	ENSG00000139174	PRICKLE1	TRUE	TRUE
chr12	42470339	G	T	ENST00000345127	ENSG00000139174	PRICKLE1	TRUE	TRUE
chr12	42470348	A	C	ENST00000345127	ENSG00000139174	PRICKLE1	TRUE	TRUE
chr12	42470348	A	T	ENST00000345127	ENSG00000139174	PRICKLE1	TRUE	TRUE
chr12	42470356	G	A	ENST00000345127	ENSG00000139174	PRICKLE1	TRUE	TRUE
chr12	42470360	C	A	ENST00000345127	ENSG00000139174	PRICKLE1	TRUE	FALSE
chr12	42470360	C	G	ENST00000345127	ENSG00000139174	PRICKLE1	TRUE	FALSE
chr12	42470360	C	T	ENST00000345127	ENSG00000139174	PRICKLE1	TRUE	FALSE
chr12	42470361	T	A	ENST00000345127	ENSG00000139174	PRICKLE1	TRUE	FALSE
chr12	42470361	T	C	ENST00000345127	ENSG00000139174	PRICKLE1	TRUE	FALSE
chr12	42470361	T	G	ENST00000345127	ENSG00000139174	PRICKLE1	TRUE	FALSE
chr12	42472383	A	C	ENST00000345127	ENSG00000139174	PRICKLE1	TRUE	FALSE
chr12	42472383	A	G	ENST00000345127	ENSG00000139174	PRICKLE1	TRUE	FALSE
chr12	42472383	A	T	ENST00000345127	ENSG00000139174	PRICKLE1	TRUE	FALSE
chr12	42472384	C	A	ENST00000345127	ENSG00000139174	PRICKLE1	TRUE	FALSE
chr12	42472384	C	G	ENST00000345127	ENSG00000139174	PRICKLE1	TRUE	FALSE
chr12	42472384	C	T	ENST00000345127	ENSG00000139174	PRICKLE1	TRUE	FALSE
chr12	42472387	G	A	ENST00000345127	ENSG00000139174	PRICKLE1	TRUE	TRUE
chr12	42472390	C	A	ENST00000345127	ENSG00000139174	PRICKLE1	TRUE	TRUE
chr12	42472396	T	A	ENST00000345127	ENSG00000139174	PRICKLE1
chr12	42472412	C	T	ENST00000345127	ENSG00000139174	PRICKLE1	TRUE	TRUE
chr12	42472413	C	T	ENST00000345127	ENSG00000139174	PRICKLE1	TRUE	TRUE
chr12	42472418	G	C	ENST00000345127	ENSG00000139174	PRICKLE1	TRUE	TRUE
chr12	42472418	G	T	ENST00000345127	ENSG00000139174	PRICKLE1	TRUE	TRUE
chr12	42472423	C	A	ENST00000345127	ENSG00000139174	PRICKLE1	TRUE	TRUE
chr12	42472426	C	A	ENST00000345127	ENSG00000139174	PRICKLE1	TRUE	TRUE
chr12	42472428	A	T	ENST00000345127	ENSG00000139174	PRICKLE1	TRUE	TRUE
chr12	42472433	A	T	ENST00000345127	ENSG00000139174	PRICKLE1	TRUE	TRUE
chr12	42472452	G	C	ENST00000345127	ENSG00000139174	PRICKLE1	TRUE	FALSE
chr12	42472452	G	T	ENST00000345127	ENSG00000139174	PRICKLE1	TRUE	FALSE
chr12	42472465	T	A	ENST00000345127	ENSG00000139174	PRICKLE1	TRUE	FALSE
chr12	42472468	G	A	ENST00000345127	ENSG00000139174	PRICKLE1	FALSE	FALSE
chr12	42472469	A	T	ENST00000345127	ENSG00000139174	PRICKLE1	FALSE	FALSE
chr12	42472486	T	A	ENST00000345127	ENSG00000139174	PRICKLE1	FALSE	FALSE
chr12	42472495	T	A	ENST00000345127	ENSG00000139174	PRICKLE1	FALSE	FALSE
chr12	42472501	C	A	ENST00000345127	ENSG00000139174	PRICKLE1	FALSE	FALSE
chr12	42472507	C	A	ENST00000345127	ENSG00000139174	PRICKLE1	FALSE	FALSE
chr12	42472509	A	T	ENST00000345127	ENSG00000139174	PRICKLE1	FALSE	FALSE
chr12	42472565	C	A	ENST00000345127	ENSG00000139174	PRICKLE1	TRUE	FALSE
chr12	42472565	C	G	ENST00000345127	ENSG00000139174	PRICKLE1	TRUE	FALSE
chr12	42472565	C	T	ENST00000345127	ENSG00000139174	PRICKLE1	TRUE	FALSE
chr12	42472566	T	A	ENST00000345127	ENSG00000139174	PRICKLE1	TRUE	FALSE
chr12	42472566	T	C	ENST00000345127	ENSG00000139174	PRICKLE1	TRUE	FALSE
chr12	42472566	T	G	ENST00000345127	ENSG00000139174	PRICKLE1	TRUE	FALSE
chr12	42589463	A	C	ENST00000345127	ENSG00000139174	PRICKLE1	TRUE	FALSE
chr12	42589463	A	G	ENST00000345127	ENSG00000139174	PRICKLE1	FALSE	FALSE
chr12	42589463	A	T	ENST00000345127	ENSG00000139174	PRICKLE1	TRUE	FALSE
chr12	42589464	C	A	ENST00000345127	ENSG00000139174	PRICKLE1	TRUE	FALSE
chr12	42589464	C	G	ENST00000345127	ENSG00000139174	PRICKLE1	TRUE	FALSE
chr12	42589464	C	T	ENST00000345127	ENSG00000139174	PRICKLE1	TRUE	FALSE
chr12	43354220	G	A	ENST00000389420	ENSG00000173157	ADAMTS20	FALSE	FALSE
chr12	43354251	A	T	ENST00000389420	ENSG00000173157	ADAMTS20	FALSE	FALSE
chr12	43354256	T	A	ENST00000389420	ENSG00000173157	ADAMTS20	FALSE	FALSE
chr12	43354259	C	A	ENST00000389420	ENSG00000173157	ADAMTS20	FALSE	FALSE
chr12	43354260	A	T	ENST00000389420	ENSG00000173157	ADAMTS20	FALSE	FALSE
chr12	43354263	G	C	ENST00000389420	ENSG00000173157	ADAMTS20	FALSE	FALSE
chr12	43354263	G	T	ENST00000389420	ENSG00000173157	ADAMTS20	FALSE	FALSE
chr12	43354271	C	A	ENST00000389420	ENSG00000173157	ADAMTS20	FALSE	FALSE
chr12	43354272	A	T	ENST00000389420	ENSG00000173157	ADAMTS20	FALSE	FALSE
chr12	43354277	T	A	ENST00000389420	ENSG00000173157	ADAMTS20	FALSE	FALSE
chr12	43354289	T	A	ENST00000389420	ENSG00000173157	ADAMTS20	FALSE	FALSE
chr12	43354295	C	A	ENST00000389420	ENSG00000173157	ADAMTS20	FALSE	FALSE
chr12	43354299	C	A	ENST00000389420	ENSG00000173157	ADAMTS20	FALSE	FALSE
chr12	43354299	C	G	ENST00000389420	ENSG00000173157	ADAMTS20	FALSE	FALSE
chr12	43354299	C	T	ENST00000389420	ENSG00000173157	ADAMTS20	FALSE	FALSE
chr12	43354300	T	A	ENST00000389420	ENSG00000173157	ADAMTS20	FALSE	FALSE
chr12	43354300	T	C	ENST00000389420	ENSG00000173157	ADAMTS20	FALSE	FALSE
chr12	43354300	T	G	ENST00000389420	ENSG00000173157	ADAMTS20	FALSE	FALSE
chr12	43356482	A	C	ENST00000389420	ENSG00000173157	ADAMTS20	TRUE	FALSE
chr12	43356482	A	G	ENST00000389420	ENSG00000173157	ADAMTS20	FALSE	FALSE
chr12	43356482	A	T	ENST00000389420	ENSG00000173157	ADAMTS20	TRUE	FALSE
chr12	43356483	C	A	ENST00000389420	ENSG00000173157	ADAMTS20	TRUE	FALSE
chr12	43356483	C	G	ENST00000389420	ENSG00000173157	ADAMTS20	TRUE	FALSE
chr12	43356483	C	T	ENST00000389420	ENSG00000173157	ADAMTS20	TRUE	FALSE
chr12	43356486	C	A	ENST00000389420	ENSG00000173157	ADAMTS20	FALSE	FALSE
chr12	43356488	G	C	ENST00000389420	ENSG00000173157	ADAMTS20	FALSE	FALSE
chr12	43356488	G	T	ENST00000389420	ENSG00000173157	ADAMTS20	FALSE	FALSE
chr12	43356492	T	A	ENST00000389420	ENSG00000173157	ADAMTS20	FALSE	FALSE
chr12	43356495	G	A	ENST00000389420	ENSG00000173157	ADAMTS20	FALSE	FALSE
chr12	43356511	A	C	ENST00000389420	ENSG00000173157	ADAMTS20	FALSE	FALSE
chr12	43356511	A	T	ENST00000389420	ENSG00000173157	ADAMTS20	FALSE	FALSE
chr12	43356522	G	A	ENST00000389420	ENSG00000173157	ADAMTS20	FALSE	FALSE
chr12	43356529	C	T	ENST00000389420	ENSG00000173157	ADAMTS20	FALSE	FALSE
chr12	43356530	C	T	ENST00000389420	ENSG00000173157	ADAMTS20	FALSE	FALSE
chr12	43356534	T	A	ENST00000389420	ENSG00000173157	ADAMTS20	FALSE	FALSE
chr12	43356552	T	A	ENST00000389420	ENSG00000173157	ADAMTS20	TRUE	TRUE
chr12	43356564	C	A	ENST00000389420	ENSG00000173157	ADAMTS20	TRUE	TRUE
chr12	43356566	G	C	ENST00000389420	ENSG00000173157	ADAMTS20	TRUE	TRUE
chr12	43356566	G	T	ENST00000389420	ENSG00000173157	ADAMTS20	TRUE	TRUE
chr12	43356569	A	T	ENST00000389420	ENSG00000173157	ADAMTS20	TRUE	TRUE
chr12	43356585	G	A	ENST00000389420	ENSG00000173157	ADAMTS20	TRUE	TRUE
chr12	43356588	C	A	ENST00000389420	ENSG00000173157	ADAMTS20	TRUE	TRUE
chr12	43356589	C	A	ENST00000389420	ENSG00000173157	ADAMTS20	TRUE	FALSE
chr12	43356589	C	G	ENST00000389420	ENSG00000173157	ADAMTS20	TRUE	FALSE
chr12	43356589	C	T	ENST00000389420	ENSG00000173157	ADAMTS20	TRUE	FALSE
chr12	43356590	T	A	ENST00000389420	ENSG00000173157	ADAMTS20	TRUE	FALSE
chr12	43356590	T	C	ENST00000389420	ENSG00000173157	ADAMTS20	TRUE	FALSE
chr12	43356590	T	G	ENST00000389420	ENSG00000173157	ADAMTS20	TRUE	FALSE
chr12	43369288	A	C	ENST00000389420	ENSG00000173157	ADAMTS20	TRUE	FALSE
chr12	43369288	A	G	ENST00000389420	ENSG00000173157	ADAMTS20	TRUE	FALSE
chr12	43369288	A	T	ENST00000389420	ENSG00000173157	ADAMTS20	TRUE	FALSE
chr12	43369289	C	A	ENST00000389420	ENSG00000173157	ADAMTS20	TRUE	FALSE
chr12	43369289	C	G	ENST00000389420	ENSG00000173157	ADAMTS20	TRUE	FALSE
chr12	43369289	C	T	ENST00000389420	ENSG00000173157	ADAMTS20	TRUE	FALSE
chr12	43369292	G	A	ENST00000389420	ENSG00000173157	ADAMTS20	TRUE	TRUE
chr12	43369296	G	T	ENST00000389420	ENSG00000173157	ADAMTS20	TRUE	TRUE
chr12	43369301	T	A	ENST00000389420	ENSG00000173157	ADAMTS20	TRUE	TRUE
chr12	43369311	G	C	ENST00000389420	ENSG00000173157	ADAMTS20	TRUE	TRUE
chr12	43369311	G	T	ENST00000389420	ENSG00000173157	ADAMTS20	TRUE	TRUE
chr12	43369314	G	T	ENST00000389420	ENSG00000173157	ADAMTS20	TRUE	TRUE
chr12	43369322	C	A	ENST00000389420	ENSG00000173157	ADAMTS20	TRUE	TRUE
chr12	43369349	C	A	ENST00000389420	ENSG00000173157	ADAMTS20	TRUE	TRUE
chr12	43369361	T	A	ENST00000389420	ENSG00000173157	ADAMTS20	TRUE	TRUE
chr12	43369382	C	A	ENST00000389420	ENSG00000173157	ADAMTS20	TRUE	FALSE
chr12	43369382	C	G	ENST00000389420	ENSG00000173157	ADAMTS20	TRUE	FALSE
chr12	43369382	C	T	ENST00000389420	ENSG00000173157	ADAMTS20	TRUE	FALSE
chr12	43369383	T	A	ENST00000389420	ENSG00000173157	ADAMTS20	TRUE	FALSE
chr12	43369383	T	C	ENST00000389420	ENSG00000173157	ADAMTS20	TRUE	FALSE
chr12	43369383	T	G	ENST00000389420	ENSG00000173157	ADAMTS20	TRUE	FALSE
chr12	43375377	A	C	ENST00000389420	ENSG00000173157	ADAMTS20	TRUE	FALSE
chr12	43375377	A	G	ENST00000389420	ENSG00000173157	ADAMTS20	TRUE	FALSE
chr12	43375377	A	T	ENST00000389420	ENSG00000173157	ADAMTS20	TRUE	FALSE
chr12	43375378	C	A	ENST00000389420	ENSG00000173157	ADAMTS20	TRUE	FALSE
chr12	43375378	C	G	ENST00000389420	ENSG00000173157	ADAMTS20	TRUE	FALSE
chr12	43375378	C	T	ENST00000389420	ENSG00000173157	ADAMTS20	TRUE	FALSE
chr12	43375382	T	A	ENST00000389420	ENSG00000173157	ADAMTS20	TRUE	TRUE
chr12	43375388	G	A	ENST00000389420	ENSG00000173157	ADAMTS20	TRUE	TRUE
chr12	43375409	T	A	ENST00000389420	ENSG00000173157	ADAMTS20	TRUE	TRUE
chr12	43375415	T	A	ENST00000389420	ENSG00000173157	ADAMTS20	TRUE	TRUE
chr12	43375428	G	C	ENST00000389420	ENSG00000173157	ADAMTS20	TRUE	TRUE
chr12	43375428	G	T	ENST00000389420	ENSG00000173157	ADAMTS20	TRUE	TRUE
chr12	43375433	C	A	ENST00000389420	ENSG00000173157	ADAMTS20	TRUE	TRUE
chr12	43375441	A	C	ENST00000389420	ENSG00000173157	ADAMTS20	TRUE	TRUE
chr12	43375441	A	T	ENST00000389420	ENSG00000173157	ADAMTS20	TRUE	TRUE
chr12	43375448	C	A	ENST00000389420	ENSG00000173157	ADAMTS20	TRUE	TRUE
chr12	43375455	A	T	ENST00000389420	ENSG00000173157	ADAMTS20	TRUE	TRUE
chr12	43375460	C	A	ENST00000389420	ENSG00000173157	ADAMTS20	TRUE	TRUE
chr12	43375461	A	T	ENST00000389420	ENSG00000173157	ADAMTS20	TRUE	TRUE
chr12	43375469	C	A	ENST00000389420	ENSG00000173157	ADAMTS20	TRUE	TRUE
chr12	43375475	T	A	ENST00000389420	ENSG00000173157	ADAMTS20	TRUE	TRUE
chr12	43375491	A	T	ENST00000389420	ENSG00000173157	ADAMTS20	TRUE	TRUE
chr12	43375496	G	A	ENST00000389420	ENSG00000173157	ADAMTS20	TRUE	TRUE
chr12	43375497	A	C	ENST00000389420	ENSG00000173157	ADAMTS20	TRUE	TRUE
chr12	43375497	A	T	ENST00000389420	ENSG00000173157	ADAMTS20	TRUE	TRUE
chr12	43375508	T	A	ENST00000389420	ENSG00000173157	ADAMTS20	TRUE	TRUE
chr12	43375513	C	A	ENST00000389420	ENSG00000173157	ADAMTS20	TRUE	FALSE
chr12	43375513	C	G	ENST00000389420	ENSG00000173157	ADAMTS20	TRUE	FALSE
chr12	43375513	C	T	ENST00000389420	ENSG00000173157	ADAMTS20	TRUE	FALSE
chr12	43375514	T	A	ENST00000389420	ENSG00000173157	ADAMTS20	TRUE	FALSE
chr12	43375514	T	C	ENST00000389420	ENSG00000173157	ADAMTS20	TRUE	FALSE
chr12	43375514	T	G	ENST00000389420	ENSG00000173157	ADAMTS20	TRUE	FALSE
chr12	43376055	A	C	ENST00000389420	ENSG00000173157	ADAMTS20	FALSE	FALSE
chr12	43376055	A	G	ENST00000389420	ENSG00000173157	ADAMTS20	FALSE	FALSE
chr12	43376055	A	T	ENST00000389420	ENSG00000173157	ADAMTS20	FALSE	FALSE
chr12	43376056	C	A	ENST00000389420	ENSG00000173157	ADAMTS20	FALSE	FALSE
chr12	43376056	C	G	ENST00000389420	ENSG00000173157	ADAMTS20	FALSE	FALSE
chr12	43376056	C	T	ENST00000389420	ENSG00000173157	ADAMTS20	FALSE	FALSE
chr12	43376058	T	A	ENST00000389420	ENSG00000173157	ADAMTS20	TRUE	TRUE
chr12	43376065	A	C	ENST00000389420	ENSG00000173157	ADAMTS20	TRUE	TRUE
chr12	43376065	A	T	ENST00000389420	ENSG00000173157	ADAMTS20	TRUE	TRUE
chr12	43376073	C	A	ENST00000389420	ENSG00000173157	ADAMTS20	TRUE	TRUE
chr12	43376085	C	A	ENST00000389420	ENSG00000173157	ADAMTS20	TRUE	TRUE
chr12	43376088	C	A	ENST00000389420	ENSG00000173157	ADAMTS20	TRUE	TRUE
chr12	43376094	G	A	ENST00000389420	ENSG00000173157	ADAMTS20	TRUE	TRUE
chr12	43376105	A	C	ENST00000389420	ENSG00000173157	ADAMTS20	TRUE	TRUE
chr12	43376105	A	T	ENST00000389420	ENSG00000173157	ADAMTS20	TRUE	TRUE
chr12	43376107	A	C	ENST00000389420	ENSG00000173157	ADAMTS20	TRUE	TRUE
chr12	43376107	A	T	ENST00000389420	ENSG00000173157	ADAMTS20	TRUE	TRUE
chr12	43376112	C	A	ENST00000389420	ENSG00000173157	ADAMTS20	TRUE	TRUE
chr12	43376115	T	A	ENST00000389420	ENSG00000173157	ADAMTS20	TRUE	TRUE
chr12	43376124	C	A	ENST00000389420	ENSG00000173157	ADAMTS20	TRUE	TRUE
chr12	43376126	A	T	ENST00000389420	ENSG00000173157	ADAMTS20	TRUE	TRUE
chr12	43376128	G	C	ENST00000389420	ENSG00000173157	ADAMTS20	TRUE	TRUE
chr12	43376128	G	T	ENST00000389420	ENSG00000173157	ADAMTS20	TRUE	TRUE
chr12	43376140	A	T	ENST00000389420	ENSG00000173157	ADAMTS20	TRUE	TRUE
chr12	43376143	A	C	ENST00000389420	ENSG00000173157	ADAMTS20	TRUE	TRUE
chr12	43376143	A	T	ENST00000389420	ENSG00000173157	ADAMTS20	TRUE	TRUE
chr12	43376149	C	A	ENST00000389420	ENSG00000173157	ADAMTS20	TRUE	FALSE
chr12	43376149	C	G	ENST00000389420	ENSG00000173157	ADAMTS20	TRUE	FALSE
chr12	43376149	C	T	ENST00000389420	ENSG00000173157	ADAMTS20	TRUE	FALSE
chr12	43376150	T	A	ENST00000389420	ENSG00000173157	ADAMTS20	TRUE	FALSE
chr12	43376150	T	C	ENST00000389420	ENSG00000173157	ADAMTS20	TRUE	FALSE
chr12	43376150	T	G	ENST00000389420	ENSG00000173157	ADAMTS20	TRUE	FALSE
chr12	43376234	A	C	ENST00000389420	ENSG00000173157	ADAMTS20	TRUE	FALSE
chr12	43376234	A	G	ENST00000389420	ENSG00000173157	ADAMTS20	TRUE	FALSE
chr12	43376234	A	T	ENST00000389420	ENSG00000173157	ADAMTS20	TRUE	FALSE
chr12	43376235	C	A	ENST00000389420	ENSG00000173157	ADAMTS20	TRUE	FALSE
chr12	43376235	C	G	ENST00000389420	ENSG00000173157	ADAMTS20	TRUE	FALSE
chr12	43376235	C	T	ENST00000389420	ENSG00000173157	ADAMTS20	TRUE	FALSE
chr12	43376238	T	A	ENST00000389420	ENSG00000173157	ADAMTS20	TRUE	TRUE
chr12	43376247	T	A	ENST00000389420	ENSG00000173157	ADAMTS20	TRUE	TRUE
chr12	43376250	C	A	ENST00000389420	ENSG00000173157	ADAMTS20	TRUE	TRUE
chr12	43376253	T	A	ENST00000389420	ENSG00000173157	ADAMTS20	TRUE	TRUE
chr12	43376263	G	C	ENST00000389420	ENSG00000173157	ADAMTS20	TRUE	TRUE
chr12	43376263	G	T	ENST00000389420	ENSG00000173157	ADAMTS20	TRUE	TRUE
chr12	43376266	A	C	ENST00000389420	ENSG00000173157	ADAMTS20	TRUE	TRUE
chr12	43376266	A	T	ENST00000389420	ENSG00000173157	ADAMTS20	TRUE	TRUE
chr12	43376280	T	A	ENST00000389420	ENSG00000173157	ADAMTS20	TRUE	TRUE
chr12	43376283	T	A	ENST00000389420	ENSG00000173157	ADAMTS20	TRUE	TRUE
chr12	43376295	T	A	ENST00000389420	ENSG00000173157	ADAMTS20	TRUE	TRUE
chr12	43376301	G	A	ENST00000389420	ENSG00000173157	ADAMTS20	TRUE	TRUE
chr12	43376307	C	A	ENST00000389420	ENSG00000173157	ADAMTS20	TRUE	TRUE
chr12	43376310	T	A	ENST00000389420	ENSG00000173157	ADAMTS20	TRUE	TRUE
chr12	43376311	G	T	ENST00000389420	ENSG00000173157	ADAMTS20	TRUE	TRUE
chr12	43376324	G	C	ENST00000389420	ENSG00000173157	ADAMTS20	TRUE	TRUE
chr12	43376324	G	T	ENST00000389420	ENSG00000173157	ADAMTS20	TRUE	TRUE
chr12	43376328	T	A	ENST00000389420	ENSG00000173157	ADAMTS20	TRUE	TRUE
chr12	43376329	A	T	ENST00000389420	ENSG00000173157	ADAMTS20	TRUE	TRUE
chr12	43376331	C	A	ENST00000389420	ENSG00000173157	ADAMTS20	TRUE	FALSE
chr12	43376331	C	G	ENST00000389420	ENSG00000173157	ADAMTS20	TRUE	FALSE
chr12	43376331	C	T	ENST00000389420	ENSG00000173157	ADAMTS20	TRUE	FALSE
chr12	43376332	T	A	ENST00000389420	ENSG00000173157	ADAMTS20	TRUE	FALSE
chr12	43376332	T	C	ENST00000389420	ENSG00000173157	ADAMTS20	TRUE	FALSE
chr12	43376332	T	G	ENST00000389420	ENSG00000173157	ADAMTS20	TRUE	FALSE
chr12	43376522	A	C	ENST00000389420	ENSG00000173157	ADAMTS20	FALSE	FALSE
chr12	43376522	A	G	ENST00000389420	ENSG00000173157	ADAMTS20	FALSE	FALSE
chr12	43376522	A	T	ENST00000389420	ENSG00000173157	ADAMTS20	FALSE	FALSE
chr12	43376523	C	A	ENST00000389420	ENSG00000173157	ADAMTS20	FALSE	FALSE
chr12	43376523	C	G	ENST00000389420	ENSG00000173157	ADAMTS20	FALSE	FALSE
chr12	43376523	C	T	ENST00000389420	ENSG00000173157	ADAMTS20	FALSE	FALSE
chr12	43376534	A	C	ENST00000389420	ENSG00000173157	ADAMTS20	TRUE	TRUE
chr12	43376534	A	T	ENST00000389420	ENSG00000173157	ADAMTS20	TRUE	TRUE
chr12	43376537	A	T	ENST00000389420	ENSG00000173157	ADAMTS20	TRUE	TRUE
chr12	43376542	T	A	ENST00000389420	ENSG00000173157	ADAMTS20	TRUE	TRUE
chr12	43376545	T	A	ENST00000389420	ENSG00000173157	ADAMTS20	TRUE	TRUE
chr12	43376548	G	A	ENST00000389420	ENSG00000173157	ADAMTS20	TRUE	TRUE
chr12	43376560	T	A	ENST00000389420	ENSG00000173157	ADAMTS20	TRUE	TRUE
chr12	43376562	A	C	ENST00000389420	ENSG00000173157	ADAMTS20	TRUE	TRUE
chr12	43376562	A	T	ENST00000389420	ENSG00000173157	ADAMTS20	TRUE	TRUE
chr12	43376571	A	C	ENST00000389420	ENSG00000173157	ADAMTS20	TRUE	TRUE
chr12	43376571	A	T	ENST00000389420	ENSG00000173157	ADAMTS20	TRUE	TRUE
chr12	43376573	A	T	ENST00000389420	ENSG00000173157	ADAMTS20	TRUE	TRUE
chr12	43376577	A	C	ENST00000389420	ENSG00000173157	ADAMTS20	TRUE	TRUE
chr12	43376577	A	T	ENST00000389420	ENSG00000173157	ADAMTS20	TRUE	TRUE
chr12	43376589	A	T	ENST00000389420	ENSG00000173157	ADAMTS20	TRUE	TRUE
chr12	43376599	T	A	ENST00000389420	ENSG00000173157	ADAMTS20	TRUE	TRUE
chr12	43376606	G	T	ENST00000389420	ENSG00000173157	ADAMTS20	TRUE	TRUE
chr12	43376611	T	A	ENST00000389420	ENSG00000173157	ADAMTS20	TRUE	TRUE
chr12	43376617	G	A	ENST00000389420	ENSG00000173157	ADAMTS20	TRUE	TRUE
chr12	43376620	T	A	ENST00000389420	ENSG00000173157	ADAMTS20	TRUE	TRUE
chr12	43376623	T	A	ENST00000389420	ENSG00000173157	ADAMTS20	TRUE	TRUE
chr12	43376638	C	A	ENST00000389420	ENSG00000173157	ADAMTS20	TRUE	TRUE
chr12	43376639	A	T	ENST00000389420	ENSG00000173157	ADAMTS20	TRUE	TRUE
chr12	43376649	G	C	ENST00000389420	ENSG00000173157	ADAMTS20	TRUE	TRUE
chr12	43376649	G	T	ENST00000389420	ENSG00000173157	ADAMTS20	TRUE	TRUE
chr12	43376651	G	T	ENST00000389420	ENSG00000173157	ADAMTS20	TRUE	TRUE
chr12	43376654	C	A	ENST00000389420	ENSG00000173157	ADAMTS20	FALSE	FALSE
chr12	43376654	C	G	ENST00000389420	ENSG00000173157	ADAMTS20	FALSE	FALSE
chr12	43376654	C	T	ENST00000389420	ENSG00000173157	ADAMTS20	FALSE	FALSE
chr12	43376655	T	A	ENST00000389420	ENSG00000173157	ADAMTS20	FALSE	FALSE
chr12	43376655	T	C	ENST00000389420	ENSG00000173157	ADAMTS20	FALSE	FALSE
chr12	43376655	T	G	ENST00000389420	ENSG00000173157	ADAMTS20	FALSE	FALSE
chr12	43377363	A	C	ENST00000389420	ENSG00000173157	ADAMTS20	TRUE	FALSE
chr12	43377363	A	G	ENST00000389420	ENSG00000173157	ADAMTS20	TRUE	FALSE
chr12	43377363	A	T	ENST00000389420	ENSG00000173157	ADAMTS20	TRUE	FALSE
chr12	43377364	C	A	ENST00000389420	ENSG00000173157	ADAMTS20	TRUE	FALSE
chr12	43377364	C	G	ENST00000389420	ENSG00000173157	ADAMTS20	TRUE	FALSE
chr12	43377364	C	T	ENST00000389420	ENSG00000173157	ADAMTS20	TRUE	FALSE
chr12	43377367	T	A	ENST00000389420	ENSG00000173157	ADAMTS20	TRUE	TRUE
chr12	43377371	C	T	ENST00000389420	ENSG00000173157	ADAMTS20	TRUE	TRUE
chr12	43377372	C	T	ENST00000389420	ENSG00000173157	ADAMTS20	TRUE	TRUE
chr12	43377376	T	A	ENST00000389420	ENSG00000173157	ADAMTS20	TRUE	TRUE
chr12	43377379	C	A	ENST00000389420	ENSG00000173157	ADAMTS20	TRUE	TRUE
chr12	43377385	T	A	ENST00000389420	ENSG00000173157	ADAMTS20	TRUE	TRUE
chr12	43377386	C	T	ENST00000389420	ENSG00000173157	ADAMTS20	TRUE	TRUE
chr12	43377387	C	T	ENST00000389420	ENSG00000173157	ADAMTS20	TRUE	TRUE
chr12	43377396	A	T	ENST00000389420	ENSG00000173157	ADAMTS20	TRUE	TRUE
chr12	43377402	A	T	ENST00000389420	ENSG00000173157	ADAMTS20	TRUE	TRUE
chr12	43377404	A	T	ENST00000389420	ENSG00000173157	ADAMTS20	TRUE	TRUE
chr12	43377416	G	T	ENST00000389420	ENSG00000173157	ADAMTS20	TRUE	TRUE
chr12	43377421	G	A	ENST00000389420	ENSG00000173157	ADAMTS20	TRUE	TRUE
chr12	43377422	G	C	ENST00000389420	ENSG00000173157	ADAMTS20	TRUE	TRUE
chr12	43377422	G	T	ENST00000389420	ENSG00000173157	ADAMTS20	TRUE	TRUE
chr12	43377430	G	A	ENST00000389420	ENSG00000173157	ADAMTS20	TRUE	TRUE
chr12	43377449	G	T	ENST00000389420	ENSG00000173157	ADAMTS20	TRUE	TRUE
chr12	43377454	C	A	ENST00000389420	ENSG00000173157	ADAMTS20	TRUE	TRUE
chr12	43377457	G	A	ENST00000389420	ENSG00000173157	ADAMTS20	TRUE	TRUE
chr12	43377458	A	C	ENST00000389420	ENSG00000173157	ADAMTS20	TRUE	TRUE
chr12	43377458	A	T	ENST00000389420	ENSG00000173157	ADAMTS20	TRUE	TRUE
chr12	43377478	G	A	ENST00000389420	ENSG00000173157	ADAMTS20	TRUE	TRUE
chr12	43377487	T	A	ENST00000389420	ENSG00000173157	ADAMTS20	TRUE	TRUE
chr12	43377493	T	A	ENST00000389420	ENSG00000173157	ADAMTS20	TRUE	TRUE
chr12	43377496	T	A	ENST00000389420	ENSG00000173157	ADAMTS20	TRUE	TRUE
chr12	43377511	C	A	ENST00000389420	ENSG00000173157	ADAMTS20	TRUE	TRUE
chr12	43377515	G	T	ENST00000389420	ENSG00000173157	ADAMTS20	TRUE	TRUE
chr12	43377518	A	C	ENST00000389420	ENSG00000173157	ADAMTS20	TRUE	TRUE
chr12	43377518	A	T	ENST00000389420	ENSG00000173157	ADAMTS20	TRUE	TRUE
chr12	43377532	G	A	ENST00000389420	ENSG00000173157	ADAMTS20	TRUE	TRUE
chr12	43377535	T	A	ENST00000389420	ENSG00000173157	ADAMTS20	TRUE	TRUE
chr12	43377536	G	C	ENST00000389420	ENSG00000173157	ADAMTS20	TRUE	TRUE
chr12	43377536	G	T	ENST00000389420	ENSG00000173157	ADAMTS20	TRUE	TRUE
chr12	43377547	C	A	ENST00000389420	ENSG00000173157	ADAMTS20	TRUE	TRUE
chr12	43377548	A	T	ENST00000389420	ENSG00000173157	ADAMTS20	TRUE	TRUE
chr12	43377560	A	T	ENST00000389420	ENSG00000173157	ADAMTS20	TRUE	TRUE
chr12	43377563	C	A	ENST00000389420	ENSG00000173157	ADAMTS20	TRUE	FALSE
chr12	43377563	C	G	ENST00000389420	ENSG00000173157	ADAMTS20	TRUE	FALSE
chr12	43377563	C	T	ENST00000389420	ENSG00000173157	ADAMTS20	TRUE	FALSE
chr12	43377564	T	A	ENST00000389420	ENSG00000173157	ADAMTS20	TRUE	FALSE
chr12	43377564	T	C	ENST00000389420	ENSG00000173157	ADAMTS20	TRUE	FALSE
chr12	43377564	T	G	ENST00000389420	ENSG00000173157	ADAMTS20	TRUE	FALSE
chr12	43383556	A	C	ENST00000389420	ENSG00000173157	ADAMTS20	TRUE	FALSE
chr12	43383556	A	G	ENST00000389420	ENSG00000173157	ADAMTS20	TRUE	FALSE
chr12	43383556	A	T	ENST00000389420	ENSG00000173157	ADAMTS20	TRUE	FALSE
chr12	43383557	C	A	ENST00000389420	ENSG00000173157	ADAMTS20	TRUE	FALSE
chr12	43383557	C	G	ENST00000389420	ENSG00000173157	ADAMTS20	TRUE	FALSE
chr12	43383557	C	T	ENST00000389420	ENSG00000173157	ADAMTS20	TRUE	FALSE
chr12	43383560	G	A	ENST00000389420	ENSG00000173157	ADAMTS20	TRUE	TRUE
chr12	43383562	G	C	ENST00000389420	ENSG00000173157	ADAMTS20	TRUE	TRUE
chr12	43383562	G	T	ENST00000389420	ENSG00000173157	ADAMTS20	TRUE	TRUE
chr12	43383565	G	C	ENST00000389420	ENSG00000173157	ADAMTS20	TRUE	TRUE
chr12	43383565	G	T	ENST00000389420	ENSG00000173157	ADAMTS20	TRUE	TRUE
chr12	43383585	G	C	ENST00000389420	ENSG00000173157	ADAMTS20	TRUE	TRUE
chr12	43383585	G	T	ENST00000389420	ENSG00000173157	ADAMTS20	TRUE	TRUE
chr12	43383591	G	T	ENST00000389420	ENSG00000173157	ADAMTS20	TRUE	TRUE
chr12	43383606	G	T	ENST00000389420	ENSG00000173157	ADAMTS20	TRUE	TRUE
chr12	43383614	T	A	ENST00000389420	ENSG00000173157	ADAMTS20	TRUE	TRUE
chr12	43383634	G	C	ENST00000389420	ENSG00000173157	ADAMTS20	TRUE	TRUE
chr12	43383634	G	T	ENST00000389420	ENSG00000173157	ADAMTS20	TRUE	TRUE
chr12	43383642	A	C	ENST00000389420	ENSG00000173157	ADAMTS20	TRUE	TRUE
chr12	43383642	A	T	ENST00000389420	ENSG00000173157	ADAMTS20	TRUE	TRUE
chr12	43383653	C	A	ENST00000389420	ENSG00000173157	ADAMTS20	TRUE	TRUE
chr12	43383662	G	A	ENST00000389420	ENSG00000173157	ADAMTS20	TRUE	TRUE
chr12	43383665	T	A	ENST00000389420	ENSG00000173157	ADAMTS20	TRUE	TRUE
chr12	43383671	G	A	ENST00000389420	ENSG00000173157	ADAMTS20	TRUE	TRUE
chr12	43383681	G	T	ENST00000389420	ENSG00000173157	ADAMTS20	TRUE	TRUE
chr12	43383686	C	A	ENST00000389420	ENSG00000173157	ADAMTS20	TRUE	TRUE
chr12	43383692	G	A	ENST00000389420	ENSG00000173157	ADAMTS20	TRUE	TRUE
chr12	43383695	G	A	ENST00000389420	ENSG00000173157	ADAMTS20	TRUE	TRUE
chr12	43383700	G	C	ENST00000389420	ENSG00000173157	ADAMTS20	TRUE	TRUE
chr12	43383700	G	T	ENST00000389420	ENSG00000173157	ADAMTS20	TRUE	TRUE
chr12	43383707	T	A	ENST00000389420	ENSG00000173157	ADAMTS20	TRUE	TRUE
chr12	43383710	T	A	ENST00000389420	ENSG00000173157	ADAMTS20	TRUE	TRUE
chr12	43383713	C	A	ENST00000389420	ENSG00000173157	ADAMTS20	TRUE	TRUE
chr12	43383714	A	T	ENST00000389420	ENSG00000173157	ADAMTS20	TRUE	TRUE
chr12	43383718	G	C	ENST00000389420	ENSG00000173157	ADAMTS20	TRUE	TRUE
chr12	43383718	G	T	ENST00000389420	ENSG00000173157	ADAMTS20	TRUE	TRUE
chr12	43383724	G	C	ENST00000389420	ENSG00000173157	ADAMTS20	TRUE	TRUE
chr12	43383724	G	T	ENST00000389420	ENSG00000173157	ADAMTS20	TRUE	TRUE
chr12	43383726	A	T	ENST00000389420	ENSG00000173157	ADAMTS20	TRUE	TRUE
chr12	43383729	C	A	ENST00000389420	ENSG00000173157	ADAMTS20	TRUE	FALSE
chr12	43383729	C	G	ENST00000389420	ENSG00000173157	ADAMTS20	TRUE	FALSE
chr12	43383729	C	T	ENST00000389420	ENSG00000173157	ADAMTS20	TRUE	FALSE
chr12	43383730	T	A	ENST00000389420	ENSG00000173157	ADAMTS20	TRUE	FALSE
chr12	43383730	T	C	ENST00000389420	ENSG00000173157	ADAMTS20	TRUE	FALSE
chr12	43383730	T	G	ENST00000389420	ENSG00000173157	ADAMTS20	TRUE	FALSE
chr12	43383802	A	C	ENST00000389420	ENSG00000173157	ADAMTS20	FALSE	FALSE
chr12	43383802	A	G	ENST00000389420	ENSG00000173157	ADAMTS20	FALSE	FALSE
chr12	43383802	A	T	ENST00000389420	ENSG00000173157	ADAMTS20	FALSE	FALSE
chr12	43383803	C	A	ENST00000389420	ENSG00000173157	ADAMTS20	FALSE	FALSE
chr12	43383803	C	G	ENST00000389420	ENSG00000173157	ADAMTS20	FALSE	FALSE
chr12	43383803	C	T	ENST00000389420	ENSG00000173157	ADAMTS20	FALSE	FALSE
chr12	43383818	T	A	ENST00000389420	ENSG00000173157	ADAMTS20	TRUE	TRUE
chr12	43383821	C	A	ENST00000389420	ENSG00000173157	ADAMTS20	TRUE	TRUE
chr12	43383830	T	A	ENST00000389420	ENSG00000173157	ADAMTS20	TRUE	TRUE
chr12	43383836	G	A	ENST00000389420	ENSG00000173157	ADAMTS20	TRUE	TRUE
chr12	43383840	A	T	ENST00000389420	ENSG00000173157	ADAMTS20	TRUE	TRUE
chr12	43383848	G	A	ENST00000389420	ENSG00000173157	ADAMTS20	TRUE	TRUE
chr12	43383852	C	T	ENST00000389420	ENSG00000173157	ADAMTS20	TRUE	TRUE
chr12	43383853	C	T	ENST00000389420	ENSG00000173157	ADAMTS20	TRUE	TRUE
chr12	43383855	A	T	ENST00000389420	ENSG00000173157	ADAMTS20	TRUE	TRUE
chr12	43383860	G	A	ENST00000389420	ENSG00000173157	ADAMTS20	TRUE	TRUE
chr12	43383866	G	A	ENST00000389420	ENSG00000173157	ADAMTS20	TRUE	TRUE
chr12	43383870	A	T	ENST00000389420	ENSG00000173157	ADAMTS20	TRUE	TRUE
chr12	43383878	G	A	ENST00000389420	ENSG00000173157	ADAMTS20	TRUE	TRUE
chr12	43383887	G	A	ENST00000389420	ENSG00000173157	ADAMTS20	TRUE	TRUE
chr12	43383891	A	T	ENST00000389420	ENSG00000173157	ADAMTS20	TRUE	TRUE
chr12	43383899	C	A	ENST00000389420	ENSG00000173157	ADAMTS20	TRUE	TRUE
chr12	43383902	C	A	ENST00000389420	ENSG00000173157	ADAMTS20	TRUE	TRUE
chr12	43383911	G	A	ENST00000389420	ENSG00000173157	ADAMTS20	TRUE	TRUE
chr12	43383923	T	A	ENST00000389420	ENSG00000173157	ADAMTS20	TRUE	TRUE
chr12	43383929	T	A	ENST00000389420	ENSG00000173157	ADAMTS20	TRUE	TRUE
chr12	43383930	G	T	ENST00000389420	ENSG00000173157	ADAMTS20	TRUE	TRUE
chr12	43383933	G	C	ENST00000389420	ENSG00000173157	ADAMTS20	TRUE	TRUE
chr12	43383933	G	T	ENST00000389420	ENSG00000173157	ADAMTS20	TRUE	TRUE
chr12	43383947	G	A	ENST00000389420	ENSG00000173157	ADAMTS20	TRUE	TRUE
chr12	43383950	G	A	ENST00000389420	ENSG00000173157	ADAMTS20	TRUE	TRUE
chr12	43383956	C	A	ENST00000389420	ENSG00000173157	ADAMTS20	TRUE	TRUE
chr12	43383963	A	T	ENST00000389420	ENSG00000173157	ADAMTS20	TRUE	TRUE
chr12	43383975	G	T	ENST00000389420	ENSG00000173157	ADAMTS20	TRUE	TRUE
chr12	43383978	C	A	ENST00000389420	ENSG00000173157	ADAMTS20	FALSE	FALSE
chr12	43383978	C	G	ENST00000389420	ENSG00000173157	ADAMTS20	FALSE	FALSE
chr12	43383978	C	T	ENST00000389420	ENSG00000173157	ADAMTS20	FALSE	FALSE
chr12	43383979	T	A	ENST00000389420	ENSG00000173157	ADAMTS20	FALSE	FALSE
chr12	43383979	T	C	ENST00000389420	ENSG00000173157	ADAMTS20	FALSE	FALSE
chr12	43383979	T	G	ENST00000389420	ENSG00000173157	ADAMTS20	FALSE	FALSE
chr12	43399064	A	C	ENST00000389420	ENSG00000173157	ADAMTS20	TRUE	FALSE
chr12	43399064	A	G	ENST00000389420	ENSG00000173157	ADAMTS20	TRUE	FALSE
chr12	43399064	A	T	ENST00000389420	ENSG00000173157	ADAMTS20	TRUE	FALSE
chr12	43399065	C	A	ENST00000389420	ENSG00000173157	ADAMTS20	TRUE	FALSE
chr12	43399065	C	G	ENST00000389420	ENSG00000173157	ADAMTS20	TRUE	FALSE
chr12	43399065	C	T	ENST00000389420	ENSG00000173157	ADAMTS20	TRUE	FALSE
chr12	43399068	C	A	ENST00000389420	ENSG00000173157	ADAMTS20	TRUE	TRUE
chr12	43399072	C	T	ENST00000389420	ENSG00000173157	ADAMTS20	TRUE	TRUE
chr12	43399073	C	T	ENST00000389420	ENSG00000173157	ADAMTS20	TRUE	TRUE
chr12	43399086	T	A	ENST00000389420	ENSG00000173157	ADAMTS20	TRUE	TRUE
chr12	43399087	C	T	ENST00000389420	ENSG00000173157	ADAMTS20	TRUE	TRUE
chr12	43399088	C	T	ENST00000389420	ENSG00000173157	ADAMTS20	TRUE	TRUE
chr12	43399091	G	C	ENST00000389420	ENSG00000173157	ADAMTS20	TRUE	TRUE
chr12	43399091	G	T	ENST00000389420	ENSG00000173157	ADAMTS20	TRUE	TRUE
chr12	43399096	G	T	ENST00000389420	ENSG00000173157	ADAMTS20	TRUE	TRUE
chr12	43399101	T	A	ENST00000389420	ENSG00000173157	ADAMTS20	TRUE	TRUE
chr12	43399110	T	A	ENST00000389420	ENSG00000173157	ADAMTS20	TRUE	TRUE
chr12	43399111	A	T	ENST00000389420	ENSG00000173157	ADAMTS20	TRUE	TRUE
chr12	43399119	T	A	ENST00000389420	ENSG00000173157	ADAMTS20	TRUE	TRUE
chr12	43399134	T	A	ENST00000389420	ENSG00000173157	ADAMTS20	TRUE	TRUE
chr12	43399137	G	A	ENST00000389420	ENSG00000173157	ADAMTS20	TRUE	TRUE
chr12	43399143	G	A	ENST00000389420	ENSG00000173157	ADAMTS20	TRUE	TRUE
chr12	43399147	G	T	ENST00000389420	ENSG00000173157	ADAMTS20	TRUE	TRUE
chr12	43399161	C	A	ENST00000389420	ENSG00000173157	ADAMTS20	TRUE	TRUE
chr12	43399163	A	C	ENST00000389420	ENSG00000173157	ADAMTS20	TRUE	TRUE
chr12	43399163	A	T	ENST00000389420	ENSG00000173157	ADAMTS20	TRUE	TRUE
chr12	43399167	T	A	ENST00000389420	ENSG00000173157	ADAMTS20	TRUE	TRUE
chr12	43399173	G	A	ENST00000389420	ENSG00000173157	ADAMTS20	TRUE	TRUE
chr12	43399179	G	A	ENST00000389420	ENSG00000173157	ADAMTS20	TRUE	TRUE
chr12	43399186	G	T	ENST00000389420	ENSG00000173157	ADAMTS20	TRUE	TRUE
chr12	43399197	C	A	ENST00000389420	ENSG00000173157	ADAMTS20	TRUE	TRUE
chr12	43399201	G	C	ENST00000389420	ENSG00000173157	ADAMTS20	TRUE	TRUE
chr12	43399201	G	T	ENST00000389420	ENSG00000173157	ADAMTS20	TRUE	TRUE
chr12	43399206	T	A	ENST00000389420	ENSG00000173157	ADAMTS20	TRUE	TRUE
chr12	43399209	T	A	ENST00000389420	ENSG00000173157	ADAMTS20	TRUE	TRUE
chr12	43399215	T	A	ENST00000389420	ENSG00000173157	ADAMTS20	TRUE	TRUE
chr12	43399219	A	T	ENST00000389420	ENSG00000173157	ADAMTS20	TRUE	TRUE
chr12	43399229	G	C	ENST00000389420	ENSG00000173157	ADAMTS20	TRUE	TRUE
chr12	43399229	G	T	ENST00000389420	ENSG00000173157	ADAMTS20	TRUE	TRUE
chr12	43399231	G	T	ENST00000389420	ENSG00000173157	ADAMTS20	TRUE	TRUE
chr12	43399234	C	A	ENST00000389420	ENSG00000173157	ADAMTS20	TRUE	FALSE
chr12	43399234	C	G	ENST00000389420	ENSG00000173157	ADAMTS20	TRUE	FALSE
chr12	43399234	C	T	ENST00000389420	ENSG00000173157	ADAMTS20	TRUE	FALSE
chr12	43399235	T	A	ENST00000389420	ENSG00000173157	ADAMTS20	TRUE	FALSE
chr12	43399235	T	C	ENST00000389420	ENSG00000173157	ADAMTS20	TRUE	FALSE
chr12	43399235	T	G	ENST00000389420	ENSG00000173157	ADAMTS20	TRUE	FALSE
chr12	43425512	A	C	ENST00000389420	ENSG00000173157	ADAMTS20	TRUE	FALSE
chr12	43425512	A	G	ENST00000389420	ENSG00000173157	ADAMTS20	TRUE	FALSE
chr12	43425512	A	T	ENST00000389420	ENSG00000173157	ADAMTS20	TRUE	FALSE
chr12	43425513	C	A	ENST00000389420	ENSG00000173157	ADAMTS20	TRUE	FALSE
chr12	43425513	C	G	ENST00000389420	ENSG00000173157	ADAMTS20	TRUE	FALSE
chr12	43425513	C	T	ENST00000389420	ENSG00000173157	ADAMTS20	TRUE	FALSE
chr12	43425515	G	T	ENST00000389420	ENSG00000173157	ADAMTS20	TRUE	TRUE
chr12	43425520	C	T	ENST00000389420	ENSG00000173157	ADAMTS20	TRUE	TRUE
chr12	43425521	C	T	ENST00000389420	ENSG00000173157	ADAMTS20	TRUE	TRUE
chr12	43425528	C	A	ENST00000389420	ENSG00000173157	ADAMTS20	TRUE	TRUE
chr12	43425531	G	A	ENST00000389420	ENSG00000173157	ADAMTS20	TRUE	TRUE
chr12	43425535	C	T	ENST00000389420	ENSG00000173157	ADAMTS20	TRUE	TRUE
chr12	43425536	C	T	ENST00000389420	ENSG00000173157	ADAMTS20	TRUE	TRUE
chr12	43425539	G	C	ENST00000389420	ENSG00000173157	ADAMTS20	TRUE	TRUE
chr12	43425539	G	T	ENST00000389420	ENSG00000173157	ADAMTS20	TRUE	TRUE
chr12	43425553	G	T	ENST00000389420	ENSG00000173157	ADAMTS20	TRUE	TRUE
chr12	43425568	A	T	ENST00000389420	ENSG00000173157	ADAMTS20	TRUE	TRUE
chr12	43425573	G	A	ENST00000389420	ENSG00000173157	ADAMTS20	TRUE	TRUE
chr12	43425591	T	A	ENST00000389420	ENSG00000173157	ADAMTS20	TRUE	TRUE
chr12	43425603	C	A	ENST00000389420	ENSG00000173157	ADAMTS20	TRUE	TRUE
chr12	43425604	A	T	ENST00000389420	ENSG00000173157	ADAMTS20	TRUE	TRUE
chr12	43425618	C	A	ENST00000389420	ENSG00000173157	ADAMTS20	TRUE	TRUE
chr12	43425620	A	C	ENST00000389420	ENSG00000173157	ADAMTS20	TRUE	TRUE
chr12	43425620	A	T	ENST00000389420	ENSG00000173157	ADAMTS20	TRUE	TRUE
chr12	43425627	G	A	ENST00000389420	ENSG00000173157	ADAMTS20	TRUE	TRUE
chr12	43425642	G	A	ENST00000389420	ENSG00000173157	ADAMTS20	TRUE	TRUE
chr12	43425643	A	T	ENST00000389420	ENSG00000173157	ADAMTS20	TRUE	TRUE
chr12	43425657	T	A	ENST00000389420	ENSG00000173157	ADAMTS20	TRUE	TRUE
chr12	43425659	G	C	ENST00000389420	ENSG00000173157	ADAMTS20	TRUE	TRUE
chr12	43425659	G	T	ENST00000389420	ENSG00000173157	ADAMTS20	TRUE	TRUE
chr12	43425663	T	A	ENST00000389420	ENSG00000173157	ADAMTS20	TRUE	TRUE
chr12	43425669	C	A	ENST00000389420	ENSG00000173157	ADAMTS20	TRUE	TRUE
chr12	43425672	C	A	ENST00000389420	ENSG00000173157	ADAMTS20	TRUE	TRUE
chr12	43425675	C	A	ENST00000389420	ENSG00000173157	ADAMTS20	TRUE	TRUE
chr12	43425676	A	T	ENST00000389420	ENSG00000173157	ADAMTS20	TRUE	TRUE
chr12	43425684	G	A	ENST00000389420	ENSG00000173157	ADAMTS20	TRUE	TRUE
chr12	43425686	G	C	ENST00000389420	ENSG00000173157	ADAMTS20	TRUE	TRUE
chr12	43425686	G	T	ENST00000389420	ENSG00000173157	ADAMTS20	TRUE	TRUE
chr12	43425688	A	T	ENST00000389420	ENSG00000173157	ADAMTS20	TRUE	TRUE
chr12	43425691	C	A	ENST00000389420	ENSG00000173157	ADAMTS20	TRUE	FALSE
chr12	43425691	C	G	ENST00000389420	ENSG00000173157	ADAMTS20	TRUE	FALSE
chr12	43425691	C	T	ENST00000389420	ENSG00000173157	ADAMTS20	TRUE	FALSE
chr12	43425692	T	A	ENST00000389420	ENSG00000173157	ADAMTS20	TRUE	FALSE
chr12	43425692	T	C	ENST00000389420	ENSG00000173157	ADAMTS20	TRUE	FALSE
chr12	43425692	T	G	ENST00000389420	ENSG00000173157	ADAMTS20	TRUE	FALSE
chr12	43427306	A	C	ENST00000389420	ENSG00000173157	ADAMTS20	TRUE	FALSE
chr12	43427306	A	G	ENST00000389420	ENSG00000173157	ADAMTS20	TRUE	FALSE
chr12	43427306	A	T	ENST00000389420	ENSG00000173157	ADAMTS20	TRUE	FALSE
chr12	43427307	C	A	ENST00000389420	ENSG00000173157	ADAMTS20	TRUE	FALSE
chr12	43427307	C	G	ENST00000389420	ENSG00000173157	ADAMTS20	TRUE	FALSE
chr12	43427307	C	T	ENST00000389420	ENSG00000173157	ADAMTS20	TRUE	FALSE
chr12	43427310	C	A	ENST00000389420	ENSG00000173157	ADAMTS20	TRUE	TRUE
chr12	43427313	C	A	ENST00000389420	ENSG00000173157	ADAMTS20	TRUE	TRUE
chr12	43427314	C	T	ENST00000389420	ENSG00000173157	ADAMTS20	TRUE	TRUE
chr12	43427315	C	T	ENST00000389420	ENSG00000173157	ADAMTS20	TRUE	TRUE
chr12	43427322	C	A	ENST00000389420	ENSG00000173157	ADAMTS20	TRUE	TRUE
chr12	43427323	G	C	ENST00000389420	ENSG00000173157	ADAMTS20	TRUE	TRUE
chr12	43427323	G	T	ENST00000389420	ENSG00000173157	ADAMTS20	TRUE	TRUE
chr12	43427329	C	T	ENST00000389420	ENSG00000173157	ADAMTS20	TRUE	TRUE
chr12	43427330	C	T	ENST00000389420	ENSG00000173157	ADAMTS20	TRUE	TRUE
chr12	43427334	G	A	ENST00000389420	ENSG00000173157	ADAMTS20	TRUE	TRUE
chr12	43427338	A	T	ENST00000389420	ENSG00000173157	ADAMTS20	TRUE	TRUE
chr12	43427353	A	T	ENST00000389420	ENSG00000173157	ADAMTS20	TRUE	TRUE
chr12	43427358	G	A	ENST00000389420	ENSG00000173157	ADAMTS20	TRUE	TRUE
chr12	43427361	G	A	ENST00000389420	ENSG00000173157	ADAMTS20	TRUE	TRUE
chr12	43427363	A	C	ENST00000389420	ENSG00000173157	ADAMTS20	TRUE	TRUE
chr12	43427363	A	T	ENST00000389420	ENSG00000173157	ADAMTS20	TRUE	TRUE
chr12	43427367	C	A	ENST00000389420	ENSG00000173157	ADAMTS20	TRUE	TRUE
chr12	43427376	T	A	ENST00000389420	ENSG00000173157	ADAMTS20	TRUE	TRUE
chr12	43427389	G	T	ENST00000389420	ENSG00000173157	ADAMTS20	TRUE	TRUE
chr12	43427392	G	C	ENST00000389420	ENSG00000173157	ADAMTS20	TRUE	TRUE
chr12	43427392	G	T	ENST00000389420	ENSG00000173157	ADAMTS20	TRUE	TRUE
chr12	43427406	G	A	ENST00000389420	ENSG00000173157	ADAMTS20	TRUE	TRUE
chr12	43427409	C	A	ENST00000389420	ENSG00000173157	ADAMTS20	TRUE	TRUE
chr12	43427415	C	A	ENST00000389420	ENSG00000173157	ADAMTS20	TRUE	TRUE
chr12	43427421	G	A	ENST00000389420	ENSG00000173157	ADAMTS20	TRUE	TRUE
chr12	43427422	G	T	ENST00000389420	ENSG00000173157	ADAMTS20	TRUE	TRUE
chr12	43427442	G	A	ENST00000389420	ENSG00000173157	ADAMTS20	TRUE	TRUE
chr12	43427451	C	A	ENST00000389420	ENSG00000173157	ADAMTS20	TRUE	TRUE
chr12	43427455	A	T	ENST00000389420	ENSG00000173157	ADAMTS20	TRUE	TRUE
chr12	43427467	G	T	ENST00000389420	ENSG00000173157	ADAMTS20	TRUE	TRUE
chr12	43427470	C	A	ENST00000389420	ENSG00000173157	ADAMTS20	TRUE	FALSE
chr12	43427470	C	G	ENST00000389420	ENSG00000173157	ADAMTS20	TRUE	FALSE
chr12	43427470	C	T	ENST00000389420	ENSG00000173157	ADAMTS20	TRUE	FALSE
chr12	43427471	T	A	ENST00000389420	ENSG00000173157	ADAMTS20	TRUE	FALSE
chr12	43427471	T	C	ENST00000389420	ENSG00000173157	ADAMTS20	TRUE	FALSE
chr12	43427471	T	G	ENST00000389420	ENSG00000173157	ADAMTS20	TRUE	FALSE
chr12	43428239	A	C	ENST00000389420	ENSG00000173157	ADAMTS20	FALSE	FALSE
chr12	43428239	A	G	ENST00000389420	ENSG00000173157	ADAMTS20	FALSE	FALSE
chr12	43428239	A	T	ENST00000389420	ENSG00000173157	ADAMTS20	FALSE	FALSE
chr12	43428240	C	A	ENST00000389420	ENSG00000173157	ADAMTS20	FALSE	FALSE
chr12	43428240	C	G	ENST00000389420	ENSG00000173157	ADAMTS20	FALSE	FALSE
chr12	43428240	C	T	ENST00000389420	ENSG00000173157	ADAMTS20	FALSE	FALSE
chr12	43428242	G	C	ENST00000389420	ENSG00000173157	ADAMTS20	TRUE	TRUE
chr12	43428242	G	T	ENST00000389420	ENSG00000173157	ADAMTS20	TRUE	TRUE
chr12	43428246	C	A	ENST00000389420	ENSG00000173157	ADAMTS20	TRUE	TRUE
chr12	43428247	C	T	ENST00000389420	ENSG00000173157	ADAMTS20	TRUE	TRUE
chr12	43428248	C	T	ENST00000389420	ENSG00000173157	ADAMTS20	TRUE	TRUE
chr12	43428255	C	A	ENST00000389420	ENSG00000173157	ADAMTS20	TRUE	TRUE
chr12	43428261	T	A	ENST00000389420	ENSG00000173157	ADAMTS20	TRUE	TRUE
chr12	43428262	C	T	ENST00000389420	ENSG00000173157	ADAMTS20	TRUE	TRUE
chr12	43428263	C	T	ENST00000389420	ENSG00000173157	ADAMTS20	TRUE	TRUE
chr12	43428267	G	A	ENST00000389420	ENSG00000173157	ADAMTS20	TRUE	TRUE
chr12	43428273	C	A	ENST00000389420	ENSG00000173157	ADAMTS20	TRUE	TRUE
chr12	43428276	T	A	ENST00000389420	ENSG00000173157	ADAMTS20	TRUE	TRUE
chr12	43428281	G	C	ENST00000389420	ENSG00000173157	ADAMTS20	TRUE	TRUE
chr12	43428281	G	T	ENST00000389420	ENSG00000173157	ADAMTS20	TRUE	TRUE
chr12	43428297	G	A	ENST00000389420	ENSG00000173157	ADAMTS20	TRUE	TRUE
chr12	43428303	C	A	ENST00000389420	ENSG00000173157	ADAMTS20	TRUE	TRUE
chr12	43428312	C	A	ENST00000389420	ENSG00000173157	ADAMTS20	TRUE	TRUE
chr12	43428318	T	A	ENST00000389420	ENSG00000173157	ADAMTS20	TRUE	TRUE
chr12	43428321	G	A	ENST00000389420	ENSG00000173157	ADAMTS20	TRUE	TRUE
chr12	43428326	A	C	ENST00000389420	ENSG00000173157	ADAMTS20	TRUE	TRUE
chr12	43428326	A	T	ENST00000389420	ENSG00000173157	ADAMTS20	TRUE	TRUE
chr12	43428332	A	T	ENST00000389420	ENSG00000173157	ADAMTS20	TRUE	TRUE
chr12	43428346	A	C	ENST00000389420	ENSG00000173157	ADAMTS20	TRUE	TRUE
chr12	43428346	A	T	ENST00000389420	ENSG00000173157	ADAMTS20	TRUE	TRUE
chr12	43428349	A	C	ENST00000389420	ENSG00000173157	ADAMTS20	TRUE	TRUE
chr12	43428349	A	T	ENST00000389420	ENSG00000173157	ADAMTS20	TRUE	TRUE
chr12	43428360	G	A	ENST00000389420	ENSG00000173157	ADAMTS20	TRUE	TRUE
chr12	43428397	G	T	ENST00000389420	ENSG00000173157	ADAMTS20	TRUE	TRUE
chr12	43428412	A	T	ENST00000389420	ENSG00000173157	ADAMTS20	TRUE	TRUE
chr12	43428417	C	A	ENST00000389420	ENSG00000173157	ADAMTS20	TRUE	TRUE
chr12	43428420	G	A	ENST00000389420	ENSG00000173157	ADAMTS20	TRUE	TRUE
chr12	43428423	C	A	ENST00000389420	ENSG00000173157	ADAMTS20	TRUE	TRUE
chr12	43428428	A	T	ENST00000389420	ENSG00000173157	ADAMTS20	TRUE	TRUE
chr12	43428441	C	A	ENST00000389420	ENSG00000173157	ADAMTS20	TRUE	TRUE
chr12	43428448	A	T	ENST00000389420	ENSG00000173157	ADAMTS20	TRUE	TRUE
chr12	43428451	G	C	ENST00000389420	ENSG00000173157	ADAMTS20	TRUE	TRUE
chr12	43428451	G	T	ENST00000389420	ENSG00000173157	ADAMTS20	TRUE	TRUE
chr12	43428459	C	A	ENST00000389420	ENSG00000173157	ADAMTS20	TRUE	TRUE
chr12	43428471	G	A	ENST00000389420	ENSG00000173157	ADAMTS20	TRUE	TRUE
chr12	43428475	G	C	ENST00000389420	ENSG00000173157	ADAMTS20	TRUE	TRUE
chr12	43428475	G	T	ENST00000389420	ENSG00000173157	ADAMTS20	TRUE	TRUE
chr12	43428484	G	T	ENST00000389420	ENSG00000173157	ADAMTS20	TRUE	TRUE
chr12	43428488	A	C	ENST00000389420	ENSG00000173157	ADAMTS20	TRUE	TRUE
chr12	43428488	A	T	ENST00000389420	ENSG00000173157	ADAMTS20	TRUE	TRUE
chr12	43428495	G	A	ENST00000389420	ENSG00000173157	ADAMTS20	TRUE	TRUE
chr12	43428498	G	A	ENST00000389420	ENSG00000173157	ADAMTS20	TRUE	TRUE
chr12	43428507	T	A	ENST00000389420	ENSG00000173157	ADAMTS20	TRUE	TRUE
chr12	43428510	C	A	ENST00000389420	ENSG00000173157	ADAMTS20	TRUE	TRUE
chr12	43428517	A	T	ENST00000389420	ENSG00000173157	ADAMTS20	TRUE	TRUE
chr12	43428527	G	C	ENST00000389420	ENSG00000173157	ADAMTS20	TRUE	TRUE
chr12	43428527	G	T	ENST00000389420	ENSG00000173157	ADAMTS20	TRUE	TRUE
chr12	43428529	A	T	ENST00000389420	ENSG00000173157	ADAMTS20	TRUE	TRUE
chr12	43428532	C	A	ENST00000389420	ENSG00000173157	ADAMTS20	TRUE	FALSE
chr12	43428532	C	G	ENST00000389420	ENSG00000173157	ADAMTS20	FALSE	FALSE
chr12	43428532	C	T	ENST00000389420	ENSG00000173157	ADAMTS20	FALSE	FALSE
chr12	43428533	T	A	ENST00000389420	ENSG00000173157	ADAMTS20	TRUE	FALSE
chr12	43428533	T	C	ENST00000389420	ENSG00000173157	ADAMTS20	FALSE	FALSE
chr12	43428533	T	G	ENST00000389420	ENSG00000173157	ADAMTS20	TRUE	FALSE
chr12	43428633	A	C	ENST00000389420	ENSG00000173157	ADAMTS20	FALSE	FALSE
chr12	43428633	A	G	ENST00000389420	ENSG00000173157	ADAMTS20	FALSE	FALSE
chr12	43428633	A	T	ENST00000389420	ENSG00000173157	ADAMTS20	FALSE	FALSE
chr12	43428634	C	A	ENST00000389420	ENSG00000173157	ADAMTS20	FALSE	FALSE
chr12	43428634	C	G	ENST00000389420	ENSG00000173157	ADAMTS20	FALSE	FALSE
chr12	43428634	C	T	ENST00000389420	ENSG00000173157	ADAMTS20	FALSE	FALSE
chr12	43428639	G	C	ENST00000389420	ENSG00000173157	ADAMTS20	TRUE	TRUE
chr12	43428639	G	T	ENST00000389420	ENSG00000173157	ADAMTS20	TRUE	TRUE
chr12	43428641	C	T	ENST00000389420	ENSG00000173157	ADAMTS20	TRUE	TRUE
chr12	43428642	C	T	ENST00000389420	ENSG00000173157	ADAMTS20	TRUE	TRUE
chr12	43428655	G	A	ENST00000389420	ENSG00000173157	ADAMTS20	TRUE	TRUE
chr12	43428656	C	T	ENST00000389420	ENSG00000173157	ADAMTS20	TRUE	TRUE
chr12	43428657	C	T	ENST00000389420	ENSG00000173157	ADAMTS20	TRUE	TRUE
chr12	43428661	C	A	ENST00000389420	ENSG00000173157	ADAMTS20	TRUE	TRUE
chr12	43428664	C	A	ENST00000389420	ENSG00000173157	ADAMTS20	TRUE	TRUE
chr12	43428665	A	T	ENST00000389420	ENSG00000173157	ADAMTS20	TRUE	TRUE
chr12	43428677	A	T	ENST00000389420	ENSG00000173157	ADAMTS20	TRUE	TRUE
chr12	43428683	C	T	ENST00000389420	ENSG00000173157	ADAMTS20	TRUE	TRUE
chr12	43428684	C	T	ENST00000389420	ENSG00000173157	ADAMTS20	TRUE	TRUE
chr12	43428691	C	A	ENST00000389420	ENSG00000173157	ADAMTS20	TRUE	TRUE
chr12	43428700	G	A	ENST00000389420	ENSG00000173157	ADAMTS20	TRUE	TRUE
chr12	43428705	A	C	ENST00000389420	ENSG00000173157	ADAMTS20	TRUE	TRUE
chr12	43428705	A	T	ENST00000389420	ENSG00000173157	ADAMTS20	TRUE	TRUE
chr12	43428713	A	T	ENST00000389420	ENSG00000173157	ADAMTS20	TRUE	TRUE
chr12	43428716	A	C	ENST00000389420	ENSG00000173157	ADAMTS20	TRUE	TRUE
chr12	43428716	A	T	ENST00000389420	ENSG00000173157	ADAMTS20	TRUE	TRUE
chr12	43428720	G	C	ENST00000389420	ENSG00000173157	ADAMTS20	TRUE	TRUE
chr12	43428720	G	T	ENST00000389420	ENSG00000173157	ADAMTS20	TRUE	TRUE
chr12	43428724	C	A	ENST00000389420	ENSG00000173157	ADAMTS20	TRUE	TRUE
chr12	43428736	T	A	ENST00000389420	ENSG00000173157	ADAMTS20	TRUE	TRUE
chr12	43428752	A	T	ENST00000389420	ENSG00000173157	ADAMTS20	TRUE	TRUE
chr12	43428761	A	C	ENST00000389420	ENSG00000173157	ADAMTS20	TRUE	TRUE
chr12	43428761	A	T	ENST00000389420	ENSG00000173157	ADAMTS20	TRUE	TRUE
chr12	43428772	G	A	ENST00000389420	ENSG00000173157	ADAMTS20	TRUE	TRUE
chr12	43428781	T	A	ENST00000389420	ENSG00000173157	ADAMTS20	TRUE	TRUE
chr12	43428784	C	A	ENST00000389420	ENSG00000173157	ADAMTS20	TRUE	TRUE
chr12	43428785	A	T	ENST00000389420	ENSG00000173157	ADAMTS20	TRUE	TRUE
chr12	43428797	G	T	ENST00000389420	ENSG00000173157	ADAMTS20	TRUE	TRUE
chr12	43428800	C	A	ENST00000389420	ENSG00000173157	ADAMTS20	FALSE	FALSE
chr12	43428800	C	G	ENST00000389420	ENSG00000173157	ADAMTS20	FALSE	FALSE
chr12	43428800	C	T	ENST00000389420	ENSG00000173157	ADAMTS20	FALSE	FALSE
chr12	43428801	T	A	ENST00000389420	ENSG00000173157	ADAMTS20	FALSE	FALSE
chr12	43428801	T	C	ENST00000389420	ENSG00000173157	ADAMTS20	TRUE	FALSE
chr12	43428801	T	G	ENST00000389420	ENSG00000173157	ADAMTS20	FALSE	FALSE
chr12	43429615	A	C	ENST00000389420	ENSG00000173157	ADAMTS20	FALSE	FALSE
chr12	43429615	A	G	ENST00000389420	ENSG00000173157	ADAMTS20	FALSE	FALSE
chr12	43429615	A	T	ENST00000389420	ENSG00000173157	ADAMTS20	FALSE	FALSE
chr12	43429616	C	A	ENST00000389420	ENSG00000173157	ADAMTS20	FALSE	FALSE
chr12	43429616	C	G	ENST00000389420	ENSG00000173157	ADAMTS20	FALSE	FALSE
chr12	43429616	C	T	ENST00000389420	ENSG00000173157	ADAMTS20	FALSE	FALSE
chr12	43429623	C	T	ENST00000389420	ENSG00000173157	ADAMTS20	TRUE	TRUE
chr12	43429624	C	T	ENST00000389420	ENSG00000173157	ADAMTS20	TRUE	TRUE
chr12	43429637	G	A	ENST00000389420	ENSG00000173157	ADAMTS20	TRUE	TRUE
chr12	43429638	C	T	ENST00000389420	ENSG00000173157	ADAMTS20	TRUE	TRUE
chr12	43429639	C	T	ENST00000389420	ENSG00000173157	ADAMTS20	TRUE	TRUE
chr12	43429643	G	A	ENST00000389420	ENSG00000173157	ADAMTS20	TRUE	TRUE
chr12	43429652	T	A	ENST00000389420	ENSG00000173157	ADAMTS20	TRUE	TRUE
chr12	43429655	T	A	ENST00000389420	ENSG00000173157	ADAMTS20
chr12	43429672	A	C	ENST00000389420	ENSG00000173157	ADAMTS20	TRUE	TRUE
chr12	43429672	A	T	ENST00000389420	ENSG00000173157	ADAMTS20	TRUE	TRUE
chr12	43429675	A	C	ENST00000389420	ENSG00000173157	ADAMTS20	TRUE	TRUE
chr12	43429675	A	T	ENST00000389420	ENSG00000173157	ADAMTS20	TRUE	TRUE
chr12	43429685	C	A	ENST00000389420	ENSG00000173157	ADAMTS20	TRUE	TRUE
chr12	43429691	T	A	ENST00000389420	ENSG00000173157	ADAMTS20	TRUE	TRUE
chr12	43429702	G	C	ENST00000389420	ENSG00000173157	ADAMTS20	TRUE	TRUE
chr12	43429702	G	T	ENST00000389420	ENSG00000173157	ADAMTS20	TRUE	TRUE
chr12	43429704	G	T	ENST00000389420	ENSG00000173157	ADAMTS20	TRUE	TRUE
chr12	43429719	A	T	ENST00000389420	ENSG00000173157	ADAMTS20	TRUE	TRUE
chr12	43429725	C	A	ENST00000389420	ENSG00000173157	ADAMTS20	FALSE	FALSE
chr12	43429725	C	G	ENST00000389420	ENSG00000173157	ADAMTS20	FALSE	FALSE
chr12	43429725	C	T	ENST00000389420	ENSG00000173157	ADAMTS20	FALSE	FALSE
chr12	43429726	T	A	ENST00000389420	ENSG00000173157	ADAMTS20	FALSE	FALSE
chr12	43429726	T	C	ENST00000389420	ENSG00000173157	ADAMTS20	FALSE	FALSE
chr12	43429726	T	G	ENST00000389420	ENSG00000173157	ADAMTS20	FALSE	FALSE
chr12	43430350	A	C	ENST00000389420	ENSG00000173157	ADAMTS20	TRUE	FALSE
chr12	43430350	A	G	ENST00000389420	ENSG00000173157	ADAMTS20	TRUE	FALSE
chr12	43430350	A	T	ENST00000389420	ENSG00000173157	ADAMTS20	TRUE	FALSE
chr12	43430351	C	A	ENST00000389420	ENSG00000173157	ADAMTS20	TRUE	FALSE
chr12	43430351	C	G	ENST00000389420	ENSG00000173157	ADAMTS20	TRUE	FALSE
chr12	43430351	C	T	ENST00000389420	ENSG00000173157	ADAMTS20	TRUE	FALSE
chr12	43430354	G	A	ENST00000389420	ENSG00000173157	ADAMTS20	TRUE	TRUE
chr12	43430357	T	A	ENST00000389420	ENSG00000173157	ADAMTS20	TRUE	TRUE
chr12	43430378	C	A	ENST00000389420	ENSG00000173157	ADAMTS20	TRUE	TRUE
chr12	43430382	G	T	ENST00000389420	ENSG00000173157	ADAMTS20	TRUE	TRUE
chr12	43430387	C	A	ENST00000389420	ENSG00000173157	ADAMTS20	TRUE	TRUE
chr12	43430396	C	A	ENST00000389420	ENSG00000173157	ADAMTS20	TRUE	TRUE
chr12	43430398	A	C	ENST00000389420	ENSG00000173157	ADAMTS20	TRUE	TRUE
chr12	43430398	A	T	ENST00000389420	ENSG00000173157	ADAMTS20	TRUE	TRUE
chr12	43430417	C	A	ENST00000389420	ENSG00000173157	ADAMTS20	TRUE	TRUE
chr12	43430424	A	T	ENST00000389420	ENSG00000173157	ADAMTS20	TRUE	TRUE
chr12	43430429	T	A	ENST00000389420	ENSG00000173157	ADAMTS20	TRUE	TRUE
chr12	43430438	G	A	ENST00000389420	ENSG00000173157	ADAMTS20	TRUE	TRUE
chr12	43430444	G	A	ENST00000389420	ENSG00000173157	ADAMTS20	TRUE	TRUE
chr12	43430445	A	C	ENST00000389420	ENSG00000173157	ADAMTS20	TRUE	TRUE
chr12	43430445	A	T	ENST00000389420	ENSG00000173157	ADAMTS20	TRUE	TRUE
chr12	43430456	C	A	ENST00000389420	ENSG00000173157	ADAMTS20	TRUE	TRUE
chr12	43430457	A	T	ENST00000389420	ENSG00000173157	ADAMTS20	TRUE	TRUE
chr12	43430469	G	T	ENST00000389420	ENSG00000173157	ADAMTS20	TRUE	TRUE
chr12	43430472	C	A	ENST00000389420	ENSG00000173157	ADAMTS20	TRUE	FALSE
chr12	43430472	C	G	ENST00000389420	ENSG00000173157	ADAMTS20	TRUE	FALSE
chr12	43430472	C	T	ENST00000389420	ENSG00000173157	ADAMTS20	TRUE	FALSE
chr12	43430473	T	A	ENST00000389420	ENSG00000173157	ADAMTS20	TRUE	FALSE
chr12	43430473	T	C	ENST00000389420	ENSG00000173157	ADAMTS20	TRUE	FALSE
chr12	43430473	T	G	ENST00000389420	ENSG00000173157	ADAMTS20	TRUE	FALSE
chr12	43431330	A	C	ENST00000389420	ENSG00000173157	ADAMTS20	TRUE	FALSE
chr12	43431330	A	G	ENST00000389420	ENSG00000173157	ADAMTS20	TRUE	FALSE
chr12	43431330	A	T	ENST00000389420	ENSG00000173157	ADAMTS20	TRUE	FALSE
chr12	43431331	C	A	ENST00000389420	ENSG00000173157	ADAMTS20	TRUE	FALSE
chr12	43431331	C	G	ENST00000389420	ENSG00000173157	ADAMTS20	TRUE	FALSE
chr12	43431331	C	T	ENST00000389420	ENSG00000173157	ADAMTS20	TRUE	FALSE
chr12	43431338	C	T	ENST00000389420	ENSG00000173157	ADAMTS20	TRUE	TRUE
chr12	43431339	C	T	ENST00000389420	ENSG00000173157	ADAMTS20	TRUE	TRUE
chr12	43431346	C	A	ENST00000389420	ENSG00000173157	ADAMTS20	TRUE	TRUE
chr12	43431352	G	A	ENST00000389420	ENSG00000173157	ADAMTS20	TRUE	TRUE
chr12	43431353	C	T	ENST00000389420	ENSG00000173157	ADAMTS20	TRUE	TRUE
chr12	43431354	C	T	ENST00000389420	ENSG00000173157	ADAMTS20	TRUE	TRUE
chr12	43431362	A	T	ENST00000389420	ENSG00000173157	ADAMTS20	TRUE	TRUE
chr12	43431376	C	A	ENST00000389420	ENSG00000173157	ADAMTS20	TRUE	TRUE
chr12	43431377	A	T	ENST00000389420	ENSG00000173157	ADAMTS20	TRUE	TRUE
chr12	43431394	C	A	ENST00000389420	ENSG00000173157	ADAMTS20	TRUE	TRUE
chr12	43431400	T	A	ENST00000389420	ENSG00000173157	ADAMTS20	TRUE	TRUE
chr12	43431408	G	C	ENST00000389420	ENSG00000173157	ADAMTS20	TRUE	TRUE
chr12	43431408	G	T	ENST00000389420	ENSG00000173157	ADAMTS20	TRUE	TRUE
chr12	43431413	A	T	ENST00000389420	ENSG00000173157	ADAMTS20	TRUE	TRUE
chr12	43431429	A	T	ENST00000389420	ENSG00000173157	ADAMTS20	TRUE	TRUE
chr12	43431448	G	A	ENST00000389420	ENSG00000173157	ADAMTS20	TRUE	TRUE
chr12	43431449	A	T	ENST00000389420	ENSG00000173157	ADAMTS20	TRUE	TRUE
chr12	43431452	C	T	ENST00000389420	ENSG00000173157	ADAMTS20	TRUE	TRUE
chr12	43431453	C	T	ENST00000389420	ENSG00000173157	ADAMTS20	TRUE	TRUE
chr12	43431460	G	A	ENST00000389420	ENSG00000173157	ADAMTS20	TRUE	TRUE
chr12	43431466	G	A	ENST00000389420	ENSG00000173157	ADAMTS20	TRUE	TRUE
chr12	43431469	T	A	ENST00000389420	ENSG00000173157	ADAMTS20	TRUE	TRUE
chr12	43431475	C	A	ENST00000389420	ENSG00000173157	ADAMTS20	TRUE	TRUE
chr12	43431478	T	A	ENST00000389420	ENSG00000173157	ADAMTS20	TRUE	TRUE
chr12	43431482	A	T	ENST00000389420	ENSG00000173157	ADAMTS20	TRUE	TRUE
chr12	43431494	G	T	ENST00000389420	ENSG00000173157	ADAMTS20	TRUE	TRUE
chr12	43431497	C	A	ENST00000389420	ENSG00000173157	ADAMTS20	TRUE	FALSE
chr12	43431497	C	G	ENST00000389420	ENSG00000173157	ADAMTS20	TRUE	FALSE
chr12	43431497	C	T	ENST00000389420	ENSG00000173157	ADAMTS20	TRUE	FALSE
chr12	43431498	T	A	ENST00000389420	ENSG00000173157	ADAMTS20	TRUE	FALSE
chr12	43431498	T	C	ENST00000389420	ENSG00000173157	ADAMTS20	TRUE	FALSE
chr12	43431498	T	G	ENST00000389420	ENSG00000173157	ADAMTS20	TRUE	FALSE
chr12	43432302	A	C	ENST00000389420	ENSG00000173157	ADAMTS20	TRUE	FALSE
chr12	43432302	A	G	ENST00000389420	ENSG00000173157	ADAMTS20	TRUE	FALSE
chr12	43432302	A	T	ENST00000389420	ENSG00000173157	ADAMTS20	TRUE	FALSE
chr12	43432303	C	A	ENST00000389420	ENSG00000173157	ADAMTS20	TRUE	FALSE
chr12	43432303	C	G	ENST00000389420	ENSG00000173157	ADAMTS20	TRUE	FALSE
chr12	43432303	C	T	ENST00000389420	ENSG00000173157	ADAMTS20	TRUE	FALSE
chr12	43432306	C	A	ENST00000389420	ENSG00000173157	ADAMTS20	TRUE	TRUE
chr12	43432310	C	T	ENST00000389420	ENSG00000173157	ADAMTS20	TRUE	TRUE
chr12	43432311	C	T	ENST00000389420	ENSG00000173157	ADAMTS20	TRUE	TRUE
chr12	43432315	C	A	ENST00000389420	ENSG00000173157	ADAMTS20	TRUE	TRUE
chr12	43432325	C	T	ENST00000389420	ENSG00000173157	ADAMTS20	TRUE	TRUE
chr12	43432326	C	T	ENST00000389420	ENSG00000173157	ADAMTS20	TRUE	TRUE
chr12	43432334	A	T	ENST00000389420	ENSG00000173157	ADAMTS20	TRUE	TRUE
chr12	43432345	C	A	ENST00000389420	ENSG00000173157	ADAMTS20	TRUE	TRUE
chr12	43432349	G	T	ENST00000389420	ENSG00000173157	ADAMTS20	TRUE	TRUE
chr12	43432357	C	A	ENST00000389420	ENSG00000173157	ADAMTS20	TRUE	TRUE
chr12	43432360	T	A	ENST00000389420	ENSG00000173157	ADAMTS20	TRUE	TRUE
chr12	43432369	G	A	ENST00000389420	ENSG00000173157	ADAMTS20	TRUE	TRUE
chr12	43432378	C	A	ENST00000389420	ENSG00000173157	ADAMTS20	TRUE	TRUE
chr12	43432381	G	A	ENST00000389420	ENSG00000173157	ADAMTS20	TRUE	TRUE
chr12	43432382	G	T	ENST00000389420	ENSG00000173157	ADAMTS20	TRUE	TRUE
chr12	43432387	C	A	ENST00000389420	ENSG00000173157	ADAMTS20	TRUE	TRUE
chr12	43432421	A	T	ENST00000389420	ENSG00000173157	ADAMTS20
chr12	43432424	A	C	ENST00000389420	ENSG00000173157	ADAMTS20
chr12	43432424	A	T	ENST00000389420	ENSG00000173157	ADAMTS20
chr12	43432432	C	A	ENST00000389420	ENSG00000173157	ADAMTS20
chr12	43432435	G	A	ENST00000389420	ENSG00000173157	ADAMTS20
chr12	43432444	C	A	ENST00000389420	ENSG00000173157	ADAMTS20
chr12	43432450	C	A	ENST00000389420	ENSG00000173157	ADAMTS20
chr12	43432453	C	A	ENST00000389420	ENSG00000173157	ADAMTS20
chr12	43432454	A	T	ENST00000389420	ENSG00000173157	ADAMTS20
chr12	43432466	A	T	ENST00000389420	ENSG00000173157	ADAMTS20
chr12	43432469	C	A	ENST00000389420	ENSG00000173157	ADAMTS20	TRUE	FALSE
chr12	43432469	C	G	ENST00000389420	ENSG00000173157	ADAMTS20	TRUE	FALSE
chr12	43432469	C	T	ENST00000389420	ENSG00000173157	ADAMTS20	TRUE	FALSE
chr12	43432470	T	A	ENST00000389420	ENSG00000173157	ADAMTS20	TRUE	FALSE
chr12	43432470	T	C	ENST00000389420	ENSG00000173157	ADAMTS20	TRUE	FALSE
chr12	43432470	T	G	ENST00000389420	ENSG00000173157	ADAMTS20	TRUE	FALSE
chr12	43432599	A	C	ENST00000389420	ENSG00000173157	ADAMTS20	TRUE	FALSE
chr12	43432599	A	G	ENST00000389420	ENSG00000173157	ADAMTS20	TRUE	FALSE
chr12	43432599	A	T	ENST00000389420	ENSG00000173157	ADAMTS20	TRUE	FALSE
chr12	43432600	C	A	ENST00000389420	ENSG00000173157	ADAMTS20	TRUE	FALSE
chr12	43432600	C	G	ENST00000389420	ENSG00000173157	ADAMTS20	TRUE	FALSE
chr12	43432600	C	T	ENST00000389420	ENSG00000173157	ADAMTS20	TRUE	FALSE
chr12	43432603	G	A	ENST00000389420	ENSG00000173157	ADAMTS20	TRUE	TRUE
chr12	43432607	C	T	ENST00000389420	ENSG00000173157	ADAMTS20	TRUE	TRUE
chr12	43432608	C	T	ENST00000389420	ENSG00000173157	ADAMTS20	TRUE	TRUE
chr12	43432612	C	A	ENST00000389420	ENSG00000173157	ADAMTS20	TRUE	TRUE
chr12	43432614	G	C	ENST00000389420	ENSG00000173157	ADAMTS20	TRUE	TRUE
chr12	43432614	G	T	ENST00000389420	ENSG00000173157	ADAMTS20	TRUE	TRUE
chr12	43432616	A	C	ENST00000389420	ENSG00000173157	ADAMTS20	TRUE	TRUE
chr12	43432616	A	T	ENST00000389420	ENSG00000173157	ADAMTS20	TRUE	TRUE
chr12	43432622	C	T	ENST00000389420	ENSG00000173157	ADAMTS20	TRUE	TRUE
chr12	43432623	C	T	ENST00000389420	ENSG00000173157	ADAMTS20	TRUE	TRUE
chr12	43432627	T	A	ENST00000389420	ENSG00000173157	ADAMTS20	TRUE	TRUE
chr12	43432637	A	T	ENST00000389420	ENSG00000173157	ADAMTS20	TRUE	TRUE
chr12	43432649	G	T	ENST00000389420	ENSG00000173157	ADAMTS20	TRUE	TRUE
chr12	43432657	C	A	ENST00000389420	ENSG00000173157	ADAMTS20	TRUE	TRUE
chr12	43432660	G	A	ENST00000389420	ENSG00000173157	ADAMTS20	TRUE	TRUE
chr12	43432672	T	A	ENST00000389420	ENSG00000173157	ADAMTS20	TRUE	TRUE
chr12	43432678	G	A	ENST00000389420	ENSG00000173157	ADAMTS20	TRUE	TRUE
chr12	43432685	A	T	ENST00000389420	ENSG00000173157	ADAMTS20	TRUE	TRUE
chr12	43432688	G	C	ENST00000389420	ENSG00000173157	ADAMTS20	TRUE	TRUE
chr12	43432688	G	T	ENST00000389420	ENSG00000173157	ADAMTS20	TRUE	TRUE
chr12	43432705	G	A	ENST00000389420	ENSG00000173157	ADAMTS20	TRUE	TRUE
chr12	43432714	G	A	ENST00000389420	ENSG00000173157	ADAMTS20	TRUE	TRUE
chr12	43432717	C	A	ENST00000389420	ENSG00000173157	ADAMTS20	TRUE	TRUE
chr12	43432720	C	A	ENST00000389420	ENSG00000173157	ADAMTS20	TRUE	TRUE
chr12	43432730	A	C	ENST00000389420	ENSG00000173157	ADAMTS20	TRUE	TRUE
chr12	43432730	A	T	ENST00000389420	ENSG00000173157	ADAMTS20	TRUE	TRUE
chr12	43432735	T	A	ENST00000389420	ENSG00000173157	ADAMTS20	TRUE	TRUE
chr12	43432739	G	T	ENST00000389420	ENSG00000173157	ADAMTS20	TRUE	TRUE
chr12	43432752	A	T	ENST00000389420	ENSG00000173157	ADAMTS20	TRUE	TRUE
chr12	43432759	T	A	ENST00000389420	ENSG00000173157	ADAMTS20	TRUE	TRUE
chr12	43432760	A	C	ENST00000389420	ENSG00000173157	ADAMTS20	TRUE	TRUE
chr12	43432760	A	T	ENST00000389420	ENSG00000173157	ADAMTS20	TRUE	TRUE
chr12	43432765	C	A	ENST00000389420	ENSG00000173157	ADAMTS20	TRUE	TRUE
chr12	43432768	G	A	ENST00000389420	ENSG00000173157	ADAMTS20	TRUE	TRUE
chr12	43432772	A	T	ENST00000389420	ENSG00000173157	ADAMTS20	TRUE	TRUE
chr12	43432777	G	A	ENST00000389420	ENSG00000173157	ADAMTS20	TRUE	TRUE
chr12	43432782	G	C	ENST00000389420	ENSG00000173157	ADAMTS20	TRUE	TRUE
chr12	43432782	G	T	ENST00000389420	ENSG00000173157	ADAMTS20	TRUE	TRUE
chr12	43432784	A	T	ENST00000389420	ENSG00000173157	ADAMTS20	TRUE	TRUE
chr12	43432789	C	A	ENST00000389420	ENSG00000173157	ADAMTS20	TRUE	TRUE
chr12	43432795	T	A	ENST00000389420	ENSG00000173157	ADAMTS20	TRUE	TRUE
chr12	43432808	C	T	ENST00000389420	ENSG00000173157	ADAMTS20	TRUE	TRUE
chr12	43432809	C	T	ENST00000389420	ENSG00000173157	ADAMTS20	TRUE	TRUE
chr12	43432812	C	A	ENST00000389420	ENSG00000173157	ADAMTS20	TRUE	FALSE
chr12	43432812	C	G	ENST00000389420	ENSG00000173157	ADAMTS20	TRUE	FALSE
chr12	43432812	C	T	ENST00000389420	ENSG00000173157	ADAMTS20	TRUE	FALSE
chr12	43432813	T	A	ENST00000389420	ENSG00000173157	ADAMTS20	TRUE	FALSE
chr12	43432813	T	C	ENST00000389420	ENSG00000173157	ADAMTS20	TRUE	FALSE
chr12	43432813	T	G	ENST00000389420	ENSG00000173157	ADAMTS20	TRUE	FALSE
chr12	43434243	A	C	ENST00000389420	ENSG00000173157	ADAMTS20	TRUE	FALSE
chr12	43434243	A	G	ENST00000389420	ENSG00000173157	ADAMTS20	TRUE	FALSE
chr12	43434243	A	T	ENST00000389420	ENSG00000173157	ADAMTS20	TRUE	FALSE
chr12	43434244	C	A	ENST00000389420	ENSG00000173157	ADAMTS20	TRUE	FALSE
chr12	43434244	C	G	ENST00000389420	ENSG00000173157	ADAMTS20	TRUE	FALSE
chr12	43434244	C	T	ENST00000389420	ENSG00000173157	ADAMTS20	TRUE	FALSE
chr12	43434252	C	A	ENST00000389420	ENSG00000173157	ADAMTS20	TRUE	TRUE
chr12	43434253	A	T	ENST00000389420	ENSG00000173157	ADAMTS20	TRUE	TRUE
chr12	43434265	G	T	ENST00000389420	ENSG00000173157	ADAMTS20	TRUE	TRUE
chr12	43434273	G	A	ENST00000389420	ENSG00000173157	ADAMTS20	TRUE	TRUE
chr12	43434284	G	C	ENST00000389420	ENSG00000173157	ADAMTS20	TRUE	TRUE
chr12	43434284	G	T	ENST00000389420	ENSG00000173157	ADAMTS20	TRUE	TRUE
chr12	43434296	A	T	ENST00000389420	ENSG00000173157	ADAMTS20	TRUE	TRUE
chr12	43434304	A	T	ENST00000389420	ENSG00000173157	ADAMTS20	TRUE	TRUE
chr12	43434309	C	A	ENST00000389420	ENSG00000173157	ADAMTS20	TRUE	TRUE
chr12	43434312	T	A	ENST00000389420	ENSG00000173157	ADAMTS20	TRUE	TRUE
chr12	43434339	T	A	ENST00000389420	ENSG00000173157	ADAMTS20	TRUE	TRUE
chr12	43434346	G	T	ENST00000389420	ENSG00000173157	ADAMTS20	TRUE	TRUE
chr12	43434360	T	A	ENST00000389420	ENSG00000173157	ADAMTS20	TRUE	TRUE
chr12	43434363	G	A	ENST00000389420	ENSG00000173157	ADAMTS20	TRUE	TRUE
chr12	43434366	G	A	ENST00000389420	ENSG00000173157	ADAMTS20	TRUE	TRUE
chr12	43434372	C	A	ENST00000389420	ENSG00000173157	ADAMTS20	TRUE	FALSE
chr12	43434372	C	G	ENST00000389420	ENSG00000173157	ADAMTS20	TRUE	FALSE
chr12	43434372	C	T	ENST00000389420	ENSG00000173157	ADAMTS20	TRUE	FALSE
chr12	43434373	T	A	ENST00000389420	ENSG00000173157	ADAMTS20	TRUE	FALSE
chr12	43434373	T	C	ENST00000389420	ENSG00000173157	ADAMTS20	TRUE	FALSE
chr12	43434373	T	G	ENST00000389420	ENSG00000173157	ADAMTS20	TRUE	FALSE
chr12	43439620	A	C	ENST00000389420	ENSG00000173157	ADAMTS20	TRUE	FALSE
chr12	43439620	A	G	ENST00000389420	ENSG00000173157	ADAMTS20	TRUE	FALSE
chr12	43439620	A	T	ENST00000389420	ENSG00000173157	ADAMTS20	TRUE	FALSE
chr12	43439621	C	A	ENST00000389420	ENSG00000173157	ADAMTS20	TRUE	FALSE
chr12	43439621	C	G	ENST00000389420	ENSG00000173157	ADAMTS20	TRUE	FALSE
chr12	43439621	C	T	ENST00000389420	ENSG00000173157	ADAMTS20	TRUE	FALSE
chr12	43439625	G	A	ENST00000389420	ENSG00000173157	ADAMTS20	TRUE	TRUE
chr12	43439626	A	T	ENST00000389420	ENSG00000173157	ADAMTS20	TRUE	TRUE
chr12	43439634	T	A	ENST00000389420	ENSG00000173157	ADAMTS20	TRUE	TRUE
chr12	43439638	A	T	ENST00000389420	ENSG00000173157	ADAMTS20	TRUE	TRUE
chr12	43439646	C	A	ENST00000389420	ENSG00000173157	ADAMTS20	TRUE	TRUE
chr12	43439647	C	T	ENST00000389420	ENSG00000173157	ADAMTS20	TRUE	TRUE
chr12	43439648	C	T	ENST00000389420	ENSG00000173157	ADAMTS20	TRUE	TRUE
chr12	43439655	C	A	ENST00000389420	ENSG00000173157	ADAMTS20	TRUE	TRUE
chr12	43439656	A	C	ENST00000389420	ENSG00000173157	ADAMTS20	TRUE	TRUE
chr12	43439656	A	T	ENST00000389420	ENSG00000173157	ADAMTS20	TRUE	TRUE
chr12	43439665	C	T	ENST00000389420	ENSG00000173157	ADAMTS20	TRUE	TRUE
chr12	43439666	C	T	ENST00000389420	ENSG00000173157	ADAMTS20	TRUE	TRUE
chr12	43439688	C	A	ENST00000389420	ENSG00000173157	ADAMTS20	TRUE	TRUE
chr12	43439691	C	A	ENST00000389420	ENSG00000173157	ADAMTS20	TRUE	TRUE
chr12	43439693	A	T	ENST00000389420	ENSG00000173157	ADAMTS20	TRUE	TRUE
chr12	43439710	A	C	ENST00000389420	ENSG00000173157	ADAMTS20	TRUE	TRUE
chr12	43439710	A	T	ENST00000389420	ENSG00000173157	ADAMTS20	TRUE	TRUE
chr12	43439728	G	C	ENST00000389420	ENSG00000173157	ADAMTS20	TRUE	TRUE
chr12	43439728	G	T	ENST00000389420	ENSG00000173157	ADAMTS20	TRUE	TRUE
chr12	43439732	A	C	ENST00000389420	ENSG00000173157	ADAMTS20	TRUE	TRUE
chr12	43439732	A	T	ENST00000389420	ENSG00000173157	ADAMTS20	TRUE	TRUE
chr12	43439743	A	T	ENST00000389420	ENSG00000173157	ADAMTS20	TRUE	TRUE
chr12	43439747	A	T	ENST00000389420	ENSG00000173157	ADAMTS20	TRUE	TRUE
chr12	43439752	C	A	ENST00000389420	ENSG00000173157	ADAMTS20	TRUE	FALSE
chr12	43439752	C	G	ENST00000389420	ENSG00000173157	ADAMTS20	TRUE	FALSE
chr12	43439752	C	T	ENST00000389420	ENSG00000173157	ADAMTS20	TRUE	FALSE
chr12	43439753	T	A	ENST00000389420	ENSG00000173157	ADAMTS20	TRUE	FALSE
chr12	43439753	T	C	ENST00000389420	ENSG00000173157	ADAMTS20	TRUE	FALSE
chr12	43439753	T	G	ENST00000389420	ENSG00000173157	ADAMTS20	TRUE	FALSE
chr12	43439895	A	C	ENST00000389420	ENSG00000173157	ADAMTS20	TRUE	FALSE
chr12	43439895	A	G	ENST00000389420	ENSG00000173157	ADAMTS20	TRUE	FALSE
chr12	43439895	A	T	ENST00000389420	ENSG00000173157	ADAMTS20	TRUE	FALSE
chr12	43439896	C	A	ENST00000389420	ENSG00000173157	ADAMTS20	TRUE	FALSE
chr12	43439896	C	G	ENST00000389420	ENSG00000173157	ADAMTS20	TRUE	FALSE
chr12	43439896	C	T	ENST00000389420	ENSG00000173157	ADAMTS20	TRUE	FALSE
chr12	43439899	G	A	ENST00000389420	ENSG00000173157	ADAMTS20	TRUE	TRUE
chr12	43439901	A	T	ENST00000389420	ENSG00000173157	ADAMTS20	TRUE	TRUE
chr12	43439911	C	A	ENST00000389420	ENSG00000173157	ADAMTS20	TRUE	TRUE
chr12	43439914	T	A	ENST00000389420	ENSG00000173157	ADAMTS20	TRUE	TRUE
chr12	43439917	C	A	ENST00000389420	ENSG00000173157	ADAMTS20	TRUE	TRUE
chr12	43439920	G	A	ENST00000389420	ENSG00000173157	ADAMTS20	TRUE	TRUE
chr12	43439923	G	A	ENST00000389420	ENSG00000173157	ADAMTS20	TRUE	TRUE
chr12	43439941	T	A	ENST00000389420	ENSG00000173157	ADAMTS20	TRUE	TRUE
chr12	43439944	C	A	ENST00000389420	ENSG00000173157	ADAMTS20	TRUE	TRUE
chr12	43439958	G	C	ENST00000389420	ENSG00000173157	ADAMTS20	TRUE	TRUE
chr12	43439958	G	T	ENST00000389420	ENSG00000173157	ADAMTS20	TRUE	TRUE
chr12	43439962	C	A	ENST00000389420	ENSG00000173157	ADAMTS20	TRUE	TRUE
chr12	43439966	G	C	ENST00000389420	ENSG00000173157	ADAMTS20	TRUE	TRUE
chr12	43439966	G	T	ENST00000389420	ENSG00000173157	ADAMTS20	TRUE	TRUE
chr12	43439971	C	A	ENST00000389420	ENSG00000173157	ADAMTS20	TRUE	TRUE
chr12	43439983	T	A	ENST00000389420	ENSG00000173157	ADAMTS20	TRUE	TRUE
chr12	43439989	C	A	ENST00000389420	ENSG00000173157	ADAMTS20	TRUE	TRUE
chr12	43439992	G	A	ENST00000389420	ENSG00000173157	ADAMTS20	TRUE	TRUE
chr12	43440004	C	A	ENST00000389420	ENSG00000173157	ADAMTS20	TRUE	TRUE
chr12	43440007	T	A	ENST00000389420	ENSG00000173157	ADAMTS20
chr12	43440010	T	A	ENST00000389420	ENSG00000173157	ADAMTS20	TRUE	TRUE
chr12	43440012	G	C	ENST00000389420	ENSG00000173157	ADAMTS20	TRUE	TRUE
chr12	43440012	G	T	ENST00000389420	ENSG00000173157	ADAMTS20	TRUE	TRUE
chr12	43440034	C	A	ENST00000389420	ENSG00000173157	ADAMTS20	TRUE	TRUE
chr12	43440055	C	A	ENST00000389420	ENSG00000173157	ADAMTS20	TRUE	TRUE
chr12	43440066	A	C	ENST00000389420	ENSG00000173157	ADAMTS20	TRUE	TRUE
chr12	43440066	A	T	ENST00000389420	ENSG00000173157	ADAMTS20	TRUE	TRUE
chr12	43440070	C	A	ENST00000389420	ENSG00000173157	ADAMTS20	TRUE	FALSE
chr12	43440070	C	G	ENST00000389420	ENSG00000173157	ADAMTS20	TRUE	FALSE
chr12	43440070	C	T	ENST00000389420	ENSG00000173157	ADAMTS20	TRUE	FALSE
chr12	43440071	T	A	ENST00000389420	ENSG00000173157	ADAMTS20	TRUE	FALSE
chr12	43440071	T	C	ENST00000389420	ENSG00000173157	ADAMTS20	TRUE	FALSE
chr12	43440071	T	G	ENST00000389420	ENSG00000173157	ADAMTS20	TRUE	FALSE
chr12	43443789	A	C	ENST00000389420	ENSG00000173157	ADAMTS20	TRUE	FALSE
chr12	43443789	A	G	ENST00000389420	ENSG00000173157	ADAMTS20	TRUE	FALSE
chr12	43443789	A	T	ENST00000389420	ENSG00000173157	ADAMTS20	TRUE	FALSE
chr12	43443790	C	A	ENST00000389420	ENSG00000173157	ADAMTS20	TRUE	FALSE
chr12	43443790	C	G	ENST00000389420	ENSG00000173157	ADAMTS20	TRUE	FALSE
chr12	43443790	C	T	ENST00000389420	ENSG00000173157	ADAMTS20	TRUE	FALSE
chr12	43443795	G	C	ENST00000389420	ENSG00000173157	ADAMTS20	TRUE	TRUE
chr12	43443795	G	T	ENST00000389420	ENSG00000173157	ADAMTS20	TRUE	TRUE
chr12	43443812	G	A	ENST00000389420	ENSG00000173157	ADAMTS20	TRUE	TRUE
chr12	43443815	C	A	ENST00000389420	ENSG00000173157	ADAMTS20	TRUE	TRUE
chr12	43443819	A	C	ENST00000389420	ENSG00000173157	ADAMTS20	TRUE	TRUE
chr12	43443819	A	T	ENST00000389420	ENSG00000173157	ADAMTS20	TRUE	TRUE
chr12	43443825	G	C	ENST00000389420	ENSG00000173157	ADAMTS20	TRUE	TRUE
chr12	43443825	G	T	ENST00000389420	ENSG00000173157	ADAMTS20	TRUE	TRUE
chr12	43443830	G	A	ENST00000389420	ENSG00000173157	ADAMTS20	TRUE	TRUE
chr12	43443854	C	A	ENST00000389420	ENSG00000173157	ADAMTS20	TRUE	TRUE
chr12	43443866	T	A	ENST00000389420	ENSG00000173157	ADAMTS20	TRUE	TRUE
chr12	43443879	A	C	ENST00000389420	ENSG00000173157	ADAMTS20	TRUE	TRUE
chr12	43443879	A	T	ENST00000389420	ENSG00000173157	ADAMTS20	TRUE	TRUE
chr12	43443884	C	A	ENST00000389420	ENSG00000173157	ADAMTS20	TRUE	FALSE
chr12	43443884	C	G	ENST00000389420	ENSG00000173157	ADAMTS20	TRUE	FALSE
chr12	43443884	C	T	ENST00000389420	ENSG00000173157	ADAMTS20	TRUE	FALSE
chr12	43443885	T	A	ENST00000389420	ENSG00000173157	ADAMTS20	TRUE	FALSE
chr12	43443885	T	C	ENST00000389420	ENSG00000173157	ADAMTS20	TRUE	FALSE
chr12	43443885	T	G	ENST00000389420	ENSG00000173157	ADAMTS20	TRUE	FALSE
chr12	43446593	A	C	ENST00000389420	ENSG00000173157	ADAMTS20	TRUE	FALSE
chr12	43446593	A	G	ENST00000389420	ENSG00000173157	ADAMTS20	TRUE	FALSE
chr12	43446593	A	T	ENST00000389420	ENSG00000173157	ADAMTS20	TRUE	FALSE
chr12	43446594	C	A	ENST00000389420	ENSG00000173157	ADAMTS20	TRUE	FALSE
chr12	43446594	C	G	ENST00000389420	ENSG00000173157	ADAMTS20	TRUE	FALSE
chr12	43446594	C	T	ENST00000389420	ENSG00000173157	ADAMTS20	TRUE	FALSE
chr12	43446596	A	C	ENST00000389420	ENSG00000173157	ADAMTS20	TRUE	TRUE
chr12	43446596	A	T	ENST00000389420	ENSG00000173157	ADAMTS20	TRUE	TRUE
chr12	43446631	T	A	ENST00000389420	ENSG00000173157	ADAMTS20	TRUE	TRUE
chr12	43446632	G	T	ENST00000389420	ENSG00000173157	ADAMTS20	TRUE	TRUE
chr12	43446636	G	C	ENST00000389420	ENSG00000173157	ADAMTS20	TRUE	TRUE
chr12	43446636	G	T	ENST00000389420	ENSG00000173157	ADAMTS20	TRUE	TRUE
chr12	43446653	A	T	ENST00000389420	ENSG00000173157	ADAMTS20	TRUE	TRUE
chr12	43446661	C	A	ENST00000389420	ENSG00000173157	ADAMTS20	TRUE	TRUE
chr12	43446662	A	T	ENST00000389420	ENSG00000173157	ADAMTS20	TRUE	TRUE
chr12	43446667	T	A	ENST00000389420	ENSG00000173157	ADAMTS20	TRUE	TRUE
chr12	43446676	T	A	ENST00000389420	ENSG00000173157	ADAMTS20	TRUE	TRUE
chr12	43446690	A	C	ENST00000389420	ENSG00000173157	ADAMTS20	TRUE	TRUE
chr12	43446690	A	T	ENST00000389420	ENSG00000173157	ADAMTS20	TRUE	TRUE
chr12	43446701	A	T	ENST00000389420	ENSG00000173157	ADAMTS20	TRUE	TRUE
chr12	43446713	C	A	ENST00000389420	ENSG00000173157	ADAMTS20	TRUE	FALSE
chr12	43446713	C	G	ENST00000389420	ENSG00000173157	ADAMTS20	TRUE	FALSE
chr12	43446713	C	T	ENST00000389420	ENSG00000173157	ADAMTS20	TRUE	FALSE
chr12	43446714	T	A	ENST00000389420	ENSG00000173157	ADAMTS20	TRUE	FALSE
chr12	43446714	T	C	ENST00000389420	ENSG00000173157	ADAMTS20	TRUE	FALSE
chr12	43446714	T	G	ENST00000389420	ENSG00000173157	ADAMTS20	TRUE	FALSE
chr12	43452272	A	C	ENST00000389420	ENSG00000173157	ADAMTS20	TRUE	FALSE
chr12	43452272	A	G	ENST00000389420	ENSG00000173157	ADAMTS20	FALSE	FALSE
chr12	43452272	A	T	ENST00000389420	ENSG00000173157	ADAMTS20	TRUE	FALSE
chr12	43452273	C	A	ENST00000389420	ENSG00000173157	ADAMTS20	TRUE	FALSE
chr12	43452273	C	G	ENST00000389420	ENSG00000173157	ADAMTS20	TRUE	FALSE
chr12	43452273	C	T	ENST00000389420	ENSG00000173157	ADAMTS20	TRUE	FALSE
chr12	43452277	A	T	ENST00000389420	ENSG00000173157	ADAMTS20	TRUE	TRUE
chr12	43452282	G	A	ENST00000389420	ENSG00000173157	ADAMTS20	TRUE	TRUE
chr12	43452288	G	A	ENST00000389420	ENSG00000173157	ADAMTS20	TRUE	TRUE
chr12	43452292	A	T	ENST00000389420	ENSG00000173157	ADAMTS20	TRUE	TRUE
chr12	43452309	C	A	ENST00000389420	ENSG00000173157	ADAMTS20	TRUE	TRUE
chr12	43452315	C	A	ENST00000389420	ENSG00000173157	ADAMTS20	TRUE	TRUE
chr12	43452316	A	T	ENST00000389420	ENSG00000173157	ADAMTS20	TRUE	TRUE
chr12	43452333	C	A	ENST00000389420	ENSG00000173157	ADAMTS20	TRUE	TRUE
chr12	43452345	T	A	ENST00000389420	ENSG00000173157	ADAMTS20	TRUE	TRUE
chr12	43452347	A	T	ENST00000389420	ENSG00000173157	ADAMTS20	TRUE	TRUE
chr12	43452352	G	C	ENST00000389420	ENSG00000173157	ADAMTS20	TRUE	TRUE
chr12	43452352	G	T	ENST00000389420	ENSG00000173157	ADAMTS20	TRUE	TRUE
chr12	43452358	A	C	ENST00000389420	ENSG00000173157	ADAMTS20	TRUE	TRUE
chr12	43452358	A	T	ENST00000389420	ENSG00000173157	ADAMTS20	TRUE	TRUE
chr12	43452369	C	A	ENST00000389420	ENSG00000173157	ADAMTS20	TRUE	TRUE
chr12	43452378	G	A	ENST00000389420	ENSG00000173157	ADAMTS20	TRUE	TRUE
chr12	43452379	A	T	ENST00000389420	ENSG00000173157	ADAMTS20	TRUE	TRUE
chr12	43452382	A	C	ENST00000389420	ENSG00000173157	ADAMTS20	TRUE	TRUE
chr12	43452382	A	T	ENST00000389420	ENSG00000173157	ADAMTS20	TRUE	TRUE
chr12	43452390	T	A	ENST00000389420	ENSG00000173157	ADAMTS20	TRUE	TRUE
chr12	43452391	A	T	ENST00000389420	ENSG00000173157	ADAMTS20	TRUE	TRUE
chr12	43452402	T	A	ENST00000389420	ENSG00000173157	ADAMTS20	TRUE	TRUE
chr12	43452411	C	A	ENST00000389420	ENSG00000173157	ADAMTS20	TRUE	FALSE
chr12	43452411	C	G	ENST00000389420	ENSG00000173157	ADAMTS20	TRUE	FALSE
chr12	43452411	C	T	ENST00000389420	ENSG00000173157	ADAMTS20	TRUE	FALSE
chr12	43452412	T	A	ENST00000389420	ENSG00000173157	ADAMTS20	TRUE	FALSE
chr12	43452412	T	C	ENST00000389420	ENSG00000173157	ADAMTS20	TRUE	FALSE
chr12	43452412	T	G	ENST00000389420	ENSG00000173157	ADAMTS20	TRUE	FALSE
chr12	43452512	A	C	ENST00000389420	ENSG00000173157	ADAMTS20	TRUE	FALSE
chr12	43452512	A	G	ENST00000389420	ENSG00000173157	ADAMTS20	TRUE	FALSE
chr12	43452512	A	T	ENST00000389420	ENSG00000173157	ADAMTS20	TRUE	FALSE
chr12	43452513	C	A	ENST00000389420	ENSG00000173157	ADAMTS20	TRUE	FALSE
chr12	43452513	C	G	ENST00000389420	ENSG00000173157	ADAMTS20	TRUE	FALSE
chr12	43452513	C	T	ENST00000389420	ENSG00000173157	ADAMTS20	TRUE	FALSE
chr12	43452521	G	C	ENST00000389420	ENSG00000173157	ADAMTS20	TRUE	TRUE
chr12	43452521	G	T	ENST00000389420	ENSG00000173157	ADAMTS20	TRUE	TRUE
chr12	43452526	T	A	ENST00000389420	ENSG00000173157	ADAMTS20	TRUE	TRUE
chr12	43452533	C	T	ENST00000389420	ENSG00000173157	ADAMTS20	TRUE	TRUE
chr12	43452534	C	T	ENST00000389420	ENSG00000173157	ADAMTS20	TRUE	TRUE
chr12	43452567	A	T	ENST00000389420	ENSG00000173157	ADAMTS20	TRUE	TRUE
chr12	43452574	T	A	ENST00000389420	ENSG00000173157	ADAMTS20	TRUE	TRUE
chr12	43452590	G	T	ENST00000389420	ENSG00000173157	ADAMTS20	TRUE	TRUE
chr12	43452595	G	A	ENST00000389420	ENSG00000173157	ADAMTS20	TRUE	TRUE
chr12	43452598	T	A	ENST00000389420	ENSG00000173157	ADAMTS20	TRUE	TRUE
chr12	43452601	C	A	ENST00000389420	ENSG00000173157	ADAMTS20	TRUE	TRUE
chr12	43452604	G	A	ENST00000389420	ENSG00000173157	ADAMTS20	TRUE	TRUE
chr12	43452613	G	A	ENST00000389420	ENSG00000173157	ADAMTS20	TRUE	TRUE
chr12	43452622	T	A	ENST00000389420	ENSG00000173157	ADAMTS20	TRUE	TRUE
chr12	43452626	A	T	ENST00000389420	ENSG00000173157	ADAMTS20	TRUE	TRUE
chr12	43452630	G	C	ENST00000389420	ENSG00000173157	ADAMTS20	TRUE	TRUE
chr12	43452630	G	T	ENST00000389420	ENSG00000173157	ADAMTS20	TRUE	TRUE
chr12	43452641	A	T	ENST00000389420	ENSG00000173157	ADAMTS20	TRUE	TRUE
chr12	43452645	G	C	ENST00000389420	ENSG00000173157	ADAMTS20	TRUE	TRUE
chr12	43452645	G	T	ENST00000389420	ENSG00000173157	ADAMTS20	TRUE	TRUE
chr12	43452649	G	A	ENST00000389420	ENSG00000173157	ADAMTS20	TRUE	TRUE
chr12	43452655	T	A	ENST00000389420	ENSG00000173157	ADAMTS20	TRUE	TRUE
chr12	43452671	A	T	ENST00000389420	ENSG00000173157	ADAMTS20	TRUE	TRUE
chr12	43452674	G	C	ENST00000389420	ENSG00000173157	ADAMTS20	TRUE	TRUE
chr12	43452674	G	T	ENST00000389420	ENSG00000173157	ADAMTS20	TRUE	TRUE
chr12	43452682	C	A	ENST00000389420	ENSG00000173157	ADAMTS20	TRUE	TRUE
chr12	43452685	C	A	ENST00000389420	ENSG00000173157	ADAMTS20	TRUE	TRUE
chr12	43452691	T	A	ENST00000389420	ENSG00000173157	ADAMTS20	TRUE	TRUE
chr12	43452696	C	A	ENST00000389420	ENSG00000173157	ADAMTS20	TRUE	FALSE
chr12	43452696	C	G	ENST00000389420	ENSG00000173157	ADAMTS20	TRUE	FALSE
chr12	43452696	C	T	ENST00000389420	ENSG00000173157	ADAMTS20	TRUE	FALSE
chr12	43452697	T	A	ENST00000389420	ENSG00000173157	ADAMTS20	TRUE	FALSE
chr12	43452697	T	C	ENST00000389420	ENSG00000173157	ADAMTS20	TRUE	FALSE
chr12	43452697	T	G	ENST00000389420	ENSG00000173157	ADAMTS20	TRUE	FALSE
chr12	43453905	A	C	ENST00000389420	ENSG00000173157	ADAMTS20	TRUE	FALSE
chr12	43453905	A	G	ENST00000389420	ENSG00000173157	ADAMTS20	TRUE	FALSE
chr12	43453905	A	T	ENST00000389420	ENSG00000173157	ADAMTS20	TRUE	FALSE
chr12	43453906	C	A	ENST00000389420	ENSG00000173157	ADAMTS20	TRUE	FALSE
chr12	43453906	C	G	ENST00000389420	ENSG00000173157	ADAMTS20	TRUE	FALSE
chr12	43453906	C	T	ENST00000389420	ENSG00000173157	ADAMTS20	TRUE	FALSE
chr12	43453908	C	A	ENST00000389420	ENSG00000173157	ADAMTS20	TRUE	TRUE
chr12	43453918	A	T	ENST00000389420	ENSG00000173157	ADAMTS20	TRUE	TRUE
chr12	43453938	C	A	ENST00000389420	ENSG00000173157	ADAMTS20	TRUE	TRUE
chr12	43453944	C	A	ENST00000389420	ENSG00000173157	ADAMTS20	TRUE	TRUE
chr12	43453950	C	A	ENST00000389420	ENSG00000173157	ADAMTS20	TRUE	TRUE
chr12	43453951	A	T	ENST00000389420	ENSG00000173157	ADAMTS20	TRUE	TRUE
chr12	43453959	T	A	ENST00000389420	ENSG00000173157	ADAMTS20	TRUE	TRUE
chr12	43453961	G	C	ENST00000389420	ENSG00000173157	ADAMTS20	TRUE	TRUE
chr12	43453961	G	T	ENST00000389420	ENSG00000173157	ADAMTS20	TRUE	TRUE
chr12	43453963	A	T	ENST00000389420	ENSG00000173157	ADAMTS20	TRUE	TRUE
chr12	43453972	G	C	ENST00000389420	ENSG00000173157	ADAMTS20	TRUE	TRUE
chr12	43453972	G	T	ENST00000389420	ENSG00000173157	ADAMTS20	TRUE	TRUE
chr12	43453980	C	A	ENST00000389420	ENSG00000173157	ADAMTS20	TRUE	TRUE
chr12	43453981	C	T	ENST00000389420	ENSG00000173157	ADAMTS20	TRUE	TRUE
chr12	43453982	C	T	ENST00000389420	ENSG00000173157	ADAMTS20	TRUE	TRUE
chr12	43453989	C	A	ENST00000389420	ENSG00000173157	ADAMTS20	TRUE	TRUE
chr12	43453990	C	T	ENST00000389420	ENSG00000173157	ADAMTS20	TRUE	TRUE
chr12	43453991	C	T	ENST00000389420	ENSG00000173157	ADAMTS20	TRUE	TRUE
chr12	43453995	C	A	ENST00000389420	ENSG00000173157	ADAMTS20	TRUE	TRUE
chr12	43454016	C	A	ENST00000389420	ENSG00000173157	ADAMTS20	TRUE	TRUE
chr12	43454022	C	A	ENST00000389420	ENSG00000173157	ADAMTS20	TRUE	TRUE
chr12	43454025	T	A	ENST00000389420	ENSG00000173157	ADAMTS20	TRUE	TRUE
chr12	43454032	A	T	ENST00000389420	ENSG00000173157	ADAMTS20	TRUE	TRUE
chr12	43454047	G	T	ENST00000389420	ENSG00000173157	ADAMTS20	TRUE	TRUE
chr12	43454053	C	A	ENST00000389420	ENSG00000173157	ADAMTS20	TRUE	FALSE
chr12	43454053	C	G	ENST00000389420	ENSG00000173157	ADAMTS20	TRUE	FALSE
chr12	43454053	C	T	ENST00000389420	ENSG00000173157	ADAMTS20	TRUE	FALSE
chr12	43454054	T	A	ENST00000389420	ENSG00000173157	ADAMTS20	TRUE	FALSE
chr12	43454054	T	C	ENST00000389420	ENSG00000173157	ADAMTS20	TRUE	FALSE
chr12	43454054	T	G	ENST00000389420	ENSG00000173157	ADAMTS20	TRUE	FALSE
chr12	43462893	A	C	ENST00000389420	ENSG00000173157	ADAMTS20	TRUE	FALSE
chr12	43462893	A	G	ENST00000389420	ENSG00000173157	ADAMTS20	TRUE	FALSE
chr12	43462893	A	T	ENST00000389420	ENSG00000173157	ADAMTS20	TRUE	FALSE
chr12	43462894	C	A	ENST00000389420	ENSG00000173157	ADAMTS20	TRUE	FALSE
chr12	43462894	C	G	ENST00000389420	ENSG00000173157	ADAMTS20	TRUE	FALSE
chr12	43462894	C	T	ENST00000389420	ENSG00000173157	ADAMTS20	TRUE	FALSE
chr12	43462900	C	A	ENST00000389420	ENSG00000173157	ADAMTS20	TRUE	TRUE
chr12	43462907	G	T	ENST00000389420	ENSG00000173157	ADAMTS20	TRUE	TRUE
chr12	43462918	C	A	ENST00000389420	ENSG00000173157	ADAMTS20	TRUE	TRUE
chr12	43462939	G	A	ENST00000389420	ENSG00000173157	ADAMTS20	TRUE	TRUE
chr12	43462946	A	T	ENST00000389420	ENSG00000173157	ADAMTS20	TRUE	TRUE
chr12	43462954	T	A	ENST00000389420	ENSG00000173157	ADAMTS20	TRUE	TRUE
chr12	43462963	T	A	ENST00000389420	ENSG00000173157	ADAMTS20	TRUE	TRUE
chr12	43462966	C	A	ENST00000389420	ENSG00000173157	ADAMTS20	TRUE	TRUE
chr12	43462976	G	T	ENST00000389420	ENSG00000173157	ADAMTS20	TRUE	TRUE
chr12	43462979	C	T	ENST00000389420	ENSG00000173157	ADAMTS20	TRUE	TRUE
chr12	43462980	C	T	ENST00000389420	ENSG00000173157	ADAMTS20	TRUE	TRUE
chr12	43462991	G	T	ENST00000389420	ENSG00000173157	ADAMTS20	TRUE	TRUE
chr12	43463000	C	A	ENST00000389420	ENSG00000173157	ADAMTS20	FALSE	FALSE
chr12	43463000	C	G	ENST00000389420	ENSG00000173157	ADAMTS20	FALSE	FALSE
chr12	43463000	C	T	ENST00000389420	ENSG00000173157	ADAMTS20	FALSE	FALSE
chr12	43463001	T	A	ENST00000389420	ENSG00000173157	ADAMTS20	FALSE	FALSE
chr12	43463001	T	C	ENST00000389420	ENSG00000173157	ADAMTS20	FALSE	FALSE
chr12	43463001	T	G	ENST00000389420	ENSG00000173157	ADAMTS20	FALSE	FALSE
chr12	43464589	A	C	ENST00000389420	ENSG00000173157	ADAMTS20	FALSE	FALSE
chr12	43464589	A	G	ENST00000389420	ENSG00000173157	ADAMTS20	FALSE	FALSE
chr12	43464589	A	T	ENST00000389420	ENSG00000173157	ADAMTS20	FALSE	FALSE
chr12	43464590	C	A	ENST00000389420	ENSG00000173157	ADAMTS20	FALSE	FALSE
chr12	43464590	C	G	ENST00000389420	ENSG00000173157	ADAMTS20	FALSE	FALSE
chr12	43464590	C	T	ENST00000389420	ENSG00000173157	ADAMTS20	FALSE	FALSE
chr12	43464600	A	T	ENST00000389420	ENSG00000173157	ADAMTS20	TRUE	TRUE
chr12	43464608	G	A	ENST00000389420	ENSG00000173157	ADAMTS20	TRUE	TRUE
chr12	43464610	G	C	ENST00000389420	ENSG00000173157	ADAMTS20	TRUE	TRUE
chr12	43464610	G	T	ENST00000389420	ENSG00000173157	ADAMTS20	TRUE	TRUE
chr12	43464632	C	A	ENST00000389420	ENSG00000173157	ADAMTS20	TRUE	TRUE
chr12	43464633	A	T	ENST00000389420	ENSG00000173157	ADAMTS20	TRUE	TRUE
chr12	43464638	G	A	ENST00000389420	ENSG00000173157	ADAMTS20	TRUE	TRUE
chr12	43464641	T	A	ENST00000389420	ENSG00000173157	ADAMTS20	TRUE	TRUE
chr12	43464647	C	A	ENST00000389420	ENSG00000173157	ADAMTS20	TRUE	TRUE
chr12	43464651	A	C	ENST00000389420	ENSG00000173157	ADAMTS20	TRUE	TRUE
chr12	43464651	A	T	ENST00000389420	ENSG00000173157	ADAMTS20	TRUE	TRUE
chr12	43464656	G	A	ENST00000389420	ENSG00000173157	ADAMTS20	TRUE	TRUE
chr12	43464658	G	C	ENST00000389420	ENSG00000173157	ADAMTS20	TRUE	TRUE
chr12	43464658	G	T	ENST00000389420	ENSG00000173157	ADAMTS20	TRUE	TRUE
chr12	43464662	C	A	ENST00000389420	ENSG00000173157	ADAMTS20	TRUE	TRUE
chr12	43464671	C	A	ENST00000389420	ENSG00000173157	ADAMTS20	TRUE	TRUE
chr12	43464673	G	C	ENST00000389420	ENSG00000173157	ADAMTS20	TRUE	TRUE
chr12	43464673	G	T	ENST00000389420	ENSG00000173157	ADAMTS20	TRUE	TRUE
chr12	43464684	A	C	ENST00000389420	ENSG00000173157	ADAMTS20	TRUE	TRUE
chr12	43464684	A	T	ENST00000389420	ENSG00000173157	ADAMTS20	TRUE	TRUE
chr12	43464692	C	A	ENST00000389420	ENSG00000173157	ADAMTS20	TRUE	TRUE
chr12	43464695	C	A	ENST00000389420	ENSG00000173157	ADAMTS20	TRUE	TRUE
chr12	43464704	T	A	ENST00000389420	ENSG00000173157	ADAMTS20	TRUE	TRUE
chr12	43464714	A	T	ENST00000389420	ENSG00000173157	ADAMTS20	TRUE	TRUE
chr12	43464719	C	A	ENST00000389420	ENSG00000173157	ADAMTS20	TRUE	TRUE
chr12	43464723	G	C	ENST00000389420	ENSG00000173157	ADAMTS20	TRUE	TRUE
chr12	43464723	G	T	ENST00000389420	ENSG00000173157	ADAMTS20	TRUE	TRUE
chr12	43464733	C	A	ENST00000389420	ENSG00000173157	ADAMTS20	TRUE	FALSE
chr12	43464733	C	G	ENST00000389420	ENSG00000173157	ADAMTS20	TRUE	FALSE
chr12	43464733	C	T	ENST00000389420	ENSG00000173157	ADAMTS20	TRUE	FALSE
chr12	43464734	T	A	ENST00000389420	ENSG00000173157	ADAMTS20	TRUE	FALSE
chr12	43464734	T	C	ENST00000389420	ENSG00000173157	ADAMTS20	TRUE	FALSE
chr12	43464734	T	G	ENST00000389420	ENSG00000173157	ADAMTS20	TRUE	FALSE
chr12	43466650	A	C	ENST00000389420	ENSG00000173157	ADAMTS20	TRUE	FALSE
chr12	43466650	A	G	ENST00000389420	ENSG00000173157	ADAMTS20	TRUE	FALSE
chr12	43466650	A	T	ENST00000389420	ENSG00000173157	ADAMTS20	TRUE	FALSE
chr12	43466651	C	A	ENST00000389420	ENSG00000173157	ADAMTS20	TRUE	FALSE
chr12	43466651	C	G	ENST00000389420	ENSG00000173157	ADAMTS20	TRUE	FALSE
chr12	43466651	C	T	ENST00000389420	ENSG00000173157	ADAMTS20	TRUE	FALSE
chr12	43466662	C	A	ENST00000389420	ENSG00000173157	ADAMTS20	TRUE	TRUE
chr12	43466669	A	C	ENST00000389420	ENSG00000173157	ADAMTS20	TRUE	TRUE
chr12	43466669	A	T	ENST00000389420	ENSG00000173157	ADAMTS20	TRUE	TRUE
chr12	43466674	T	A	ENST00000389420	ENSG00000173157	ADAMTS20	TRUE	TRUE
chr12	43466681	A	T	ENST00000389420	ENSG00000173157	ADAMTS20	TRUE	TRUE
chr12	43466688	G	C	ENST00000389420	ENSG00000173157	ADAMTS20	TRUE	TRUE
chr12	43466688	G	T	ENST00000389420	ENSG00000173157	ADAMTS20	TRUE	TRUE
chr12	43466690	C	T	ENST00000389420	ENSG00000173157	ADAMTS20	TRUE	TRUE
chr12	43466691	C	T	ENST00000389420	ENSG00000173157	ADAMTS20	TRUE	TRUE
chr12	43466696	C	T	ENST00000389420	ENSG00000173157	ADAMTS20	TRUE	TRUE
chr12	43466697	C	T	ENST00000389420	ENSG00000173157	ADAMTS20	TRUE	TRUE
chr12	43466718	A	C	ENST00000389420	ENSG00000173157	ADAMTS20	TRUE	TRUE
chr12	43466718	A	T	ENST00000389420	ENSG00000173157	ADAMTS20	TRUE	TRUE
chr12	43466738	A	C	ENST00000389420	ENSG00000173157	ADAMTS20	TRUE	TRUE
chr12	43466738	A	T	ENST00000389420	ENSG00000173157	ADAMTS20	TRUE	TRUE
chr12	43466743	T	A	ENST00000389420	ENSG00000173157	ADAMTS20	TRUE	TRUE
chr12	43466752	T	A	ENST00000389420	ENSG00000173157	ADAMTS20	TRUE	TRUE
chr12	43466758	C	A	ENST00000389420	ENSG00000173157	ADAMTS20	TRUE	TRUE
chr12	43466761	T	A	ENST00000389420	ENSG00000173157	ADAMTS20	TRUE	TRUE
chr12	43466762	A	T	ENST00000389420	ENSG00000173157	ADAMTS20	TRUE	TRUE
chr12	43466767	T	A	ENST00000389420	ENSG00000173157	ADAMTS20	TRUE	TRUE
chr12	43466785	G	A	ENST00000389420	ENSG00000173157	ADAMTS20	TRUE	TRUE
chr12	43466796	C	A	ENST00000389420	ENSG00000173157	ADAMTS20	TRUE	FALSE
chr12	43466796	C	G	ENST00000389420	ENSG00000173157	ADAMTS20	TRUE	FALSE
chr12	43466796	C	T	ENST00000389420	ENSG00000173157	ADAMTS20	TRUE	FALSE
chr12	43466797	T	A	ENST00000389420	ENSG00000173157	ADAMTS20	TRUE	FALSE
chr12	43466797	T	C	ENST00000389420	ENSG00000173157	ADAMTS20	TRUE	FALSE
chr12	43466797	T	G	ENST00000389420	ENSG00000173157	ADAMTS20	TRUE	FALSE
chr12	43468598	A	C	ENST00000389420	ENSG00000173157	ADAMTS20	TRUE	FALSE
chr12	43468598	A	G	ENST00000389420	ENSG00000173157	ADAMTS20	TRUE	FALSE
chr12	43468598	A	T	ENST00000389420	ENSG00000173157	ADAMTS20	TRUE	FALSE
chr12	43468599	C	A	ENST00000389420	ENSG00000173157	ADAMTS20	TRUE	FALSE
chr12	43468599	C	G	ENST00000389420	ENSG00000173157	ADAMTS20	TRUE	FALSE
chr12	43468599	C	T	ENST00000389420	ENSG00000173157	ADAMTS20	TRUE	FALSE
chr12	43468613	C	A	ENST00000389420	ENSG00000173157	ADAMTS20	TRUE	TRUE
chr12	43468643	C	A	ENST00000389420	ENSG00000173157	ADAMTS20	TRUE	TRUE
chr12	43468646	T	A	ENST00000389420	ENSG00000173157	ADAMTS20	TRUE	TRUE
chr12	43468649	C	A	ENST00000389420	ENSG00000173157	ADAMTS20	TRUE	TRUE
chr12	43468652	C	A	ENST00000389420	ENSG00000173157	ADAMTS20	TRUE	TRUE
chr12	43468662	G	T	ENST00000389420	ENSG00000173157	ADAMTS20	TRUE	TRUE
chr12	43468670	G	A	ENST00000389420	ENSG00000173157	ADAMTS20	TRUE	TRUE
chr12	43468672	A	C	ENST00000389420	ENSG00000173157	ADAMTS20	TRUE	TRUE
chr12	43468672	A	T	ENST00000389420	ENSG00000173157	ADAMTS20	TRUE	TRUE
chr12	43468680	A	T	ENST00000389420	ENSG00000173157	ADAMTS20	TRUE	TRUE
chr12	43468693	A	C	ENST00000389420	ENSG00000173157	ADAMTS20	TRUE	TRUE
chr12	43468693	A	T	ENST00000389420	ENSG00000173157	ADAMTS20	TRUE	TRUE
chr12	43468695	A	C	ENST00000389420	ENSG00000173157	ADAMTS20	TRUE	TRUE
chr12	43468695	A	T	ENST00000389420	ENSG00000173157	ADAMTS20	TRUE	TRUE
chr12	43468699	G	C	ENST00000389420	ENSG00000173157	ADAMTS20	TRUE	TRUE
chr12	43468699	G	T	ENST00000389420	ENSG00000173157	ADAMTS20	TRUE	TRUE
chr12	43468702	A	C	ENST00000389420	ENSG00000173157	ADAMTS20	TRUE	TRUE
chr12	43468702	A	T	ENST00000389420	ENSG00000173157	ADAMTS20	TRUE	TRUE
chr12	43468706	C	A	ENST00000389420	ENSG00000173157	ADAMTS20	TRUE	FALSE
chr12	43468706	C	G	ENST00000389420	ENSG00000173157	ADAMTS20	TRUE	FALSE
chr12	43468706	C	T	ENST00000389420	ENSG00000173157	ADAMTS20	FALSE	FALSE
chr12	43468707	T	A	ENST00000389420	ENSG00000173157	ADAMTS20	TRUE	FALSE
chr12	43468707	T	C	ENST00000389420	ENSG00000173157	ADAMTS20	FALSE	FALSE
chr12	43468707	T	G	ENST00000389420	ENSG00000173157	ADAMTS20	TRUE	FALSE
chr12	43490393	A	C	ENST00000389420	ENSG00000173157	ADAMTS20	FALSE	FALSE
chr12	43490393	A	G	ENST00000389420	ENSG00000173157	ADAMTS20	FALSE	FALSE
chr12	43490393	A	T	ENST00000389420	ENSG00000173157	ADAMTS20	FALSE	FALSE
chr12	43490394	C	A	ENST00000389420	ENSG00000173157	ADAMTS20	FALSE	FALSE
chr12	43490394	C	G	ENST00000389420	ENSG00000173157	ADAMTS20	FALSE	FALSE
chr12	43490394	C	T	ENST00000389420	ENSG00000173157	ADAMTS20	FALSE	FALSE
chr12	43490397	A	C	ENST00000389420	ENSG00000173157	ADAMTS20
chr12	43490397	A	T	ENST00000389420	ENSG00000173157	ADAMTS20
chr12	43490405	A	T	ENST00000389420	ENSG00000173157	ADAMTS20
chr12	43490410	T	A	ENST00000389420	ENSG00000173157	ADAMTS20
chr12	43490413	C	A	ENST00000389420	ENSG00000173157	ADAMTS20
chr12	43490416	T	A	ENST00000389420	ENSG00000173157	ADAMTS20
chr12	43490421	G	C	ENST00000389420	ENSG00000173157	ADAMTS20
chr12	43490421	G	T	ENST00000389420	ENSG00000173157	ADAMTS20
chr12	43490423	A	T	ENST00000389420	ENSG00000173157	ADAMTS20
chr12	43490434	C	A	ENST00000389420	ENSG00000173157	ADAMTS20
chr12	43490436	C	A	ENST00000389420	ENSG00000173157	ADAMTS20	FALSE	FALSE
chr12	43490436	C	G	ENST00000389420	ENSG00000173157	ADAMTS20	FALSE	FALSE
chr12	43490436	C	T	ENST00000389420	ENSG00000173157	ADAMTS20	FALSE	FALSE
chr12	43490437	T	A	ENST00000389420	ENSG00000173157	ADAMTS20	FALSE	FALSE
chr12	43490437	T	C	ENST00000389420	ENSG00000173157	ADAMTS20	TRUE	FALSE
chr12	43490437	T	G	ENST00000389420	ENSG00000173157	ADAMTS20	FALSE	FALSE
chr12	43492503	A	C	ENST00000389420	ENSG00000173157	ADAMTS20	TRUE	FALSE
chr12	43492503	A	G	ENST00000389420	ENSG00000173157	ADAMTS20	TRUE	FALSE
chr12	43492503	A	T	ENST00000389420	ENSG00000173157	ADAMTS20	TRUE	FALSE
chr12	43492504	C	A	ENST00000389420	ENSG00000173157	ADAMTS20	TRUE	FALSE
chr12	43492504	C	G	ENST00000389420	ENSG00000173157	ADAMTS20	TRUE	FALSE
chr12	43492504	C	T	ENST00000389420	ENSG00000173157	ADAMTS20	TRUE	FALSE
chr12	43492563	G	A	ENST00000389420	ENSG00000173157	ADAMTS20	TRUE	TRUE
chr12	43492569	G	A	ENST00000389420	ENSG00000173157	ADAMTS20	TRUE	TRUE
chr12	43492572	G	A	ENST00000389420	ENSG00000173157	ADAMTS20	TRUE	TRUE
chr12	43492573	C	T	ENST00000389420	ENSG00000173157	ADAMTS20	TRUE	TRUE
chr12	43492574	C	T	ENST00000389420	ENSG00000173157	ADAMTS20	TRUE	TRUE
chr12	43492577	G	C	ENST00000389420	ENSG00000173157	ADAMTS20	TRUE	TRUE
chr12	43492577	G	T	ENST00000389420	ENSG00000173157	ADAMTS20	TRUE	TRUE
chr12	43492579	A	T	ENST00000389420	ENSG00000173157	ADAMTS20	TRUE	TRUE
chr12	43492590	T	A	ENST00000389420	ENSG00000173157	ADAMTS20	TRUE	TRUE
chr12	43492592	A	C	ENST00000389420	ENSG00000173157	ADAMTS20	TRUE	TRUE
chr12	43492592	A	T	ENST00000389420	ENSG00000173157	ADAMTS20	TRUE	TRUE
chr12	43492626	C	A	ENST00000389420	ENSG00000173157	ADAMTS20	TRUE	TRUE
chr12	43492629	C	A	ENST00000389420	ENSG00000173157	ADAMTS20	TRUE	TRUE
chr12	43492630	C	A	ENST00000389420	ENSG00000173157	ADAMTS20	TRUE	FALSE
chr12	43492630	C	G	ENST00000389420	ENSG00000173157	ADAMTS20	TRUE	FALSE
chr12	43492630	C	T	ENST00000389420	ENSG00000173157	ADAMTS20	TRUE	FALSE
chr12	43492631	T	A	ENST00000389420	ENSG00000173157	ADAMTS20	TRUE	FALSE
chr12	43492631	T	C	ENST00000389420	ENSG00000173157	ADAMTS20	TRUE	FALSE
chr12	43492631	T	G	ENST00000389420	ENSG00000173157	ADAMTS20	TRUE	FALSE
chr12	43493168	A	C	ENST00000389420	ENSG00000173157	ADAMTS20	TRUE	FALSE
chr12	43493168	A	G	ENST00000389420	ENSG00000173157	ADAMTS20	TRUE	FALSE
chr12	43493168	A	T	ENST00000389420	ENSG00000173157	ADAMTS20	TRUE	FALSE
chr12	43493169	C	A	ENST00000389420	ENSG00000173157	ADAMTS20	TRUE	FALSE
chr12	43493169	C	G	ENST00000389420	ENSG00000173157	ADAMTS20	TRUE	FALSE
chr12	43493169	C	T	ENST00000389420	ENSG00000173157	ADAMTS20	TRUE	FALSE
chr12	43493172	C	A	ENST00000389420	ENSG00000173157	ADAMTS20	TRUE	TRUE
chr12	43493175	C	A	ENST00000389420	ENSG00000173157	ADAMTS20	TRUE	TRUE
chr12	43493192	A	C	ENST00000389420	ENSG00000173157	ADAMTS20	TRUE	TRUE
chr12	43493192	A	T	ENST00000389420	ENSG00000173157	ADAMTS20	TRUE	TRUE
chr12	43493196	T	A	ENST00000389420	ENSG00000173157	ADAMTS20
chr12	43493216	A	T	ENST00000389420	ENSG00000173157	ADAMTS20	TRUE	TRUE
chr12	43493223	C	A	ENST00000389420	ENSG00000173157	ADAMTS20	TRUE	TRUE
chr12	43493238	T	A	ENST00000389420	ENSG00000173157	ADAMTS20	TRUE	TRUE
chr12	43493239	G	C	ENST00000389420	ENSG00000173157	ADAMTS20	TRUE	TRUE
chr12	43493239	G	T	ENST00000389420	ENSG00000173157	ADAMTS20	TRUE	TRUE
chr12	43493254	C	A	ENST00000389420	ENSG00000173157	ADAMTS20	TRUE	FALSE
chr12	43493254	C	G	ENST00000389420	ENSG00000173157	ADAMTS20	TRUE	FALSE
chr12	43493254	C	T	ENST00000389420	ENSG00000173157	ADAMTS20	TRUE	FALSE
chr12	43493255	T	A	ENST00000389420	ENSG00000173157	ADAMTS20	TRUE	FALSE
chr12	43493255	T	C	ENST00000389420	ENSG00000173157	ADAMTS20	TRUE	FALSE
chr12	43493255	T	G	ENST00000389420	ENSG00000173157	ADAMTS20	TRUE	FALSE
chr12	43502150	A	C	ENST00000389420	ENSG00000173157	ADAMTS20	TRUE	FALSE
chr12	43502150	A	G	ENST00000389420	ENSG00000173157	ADAMTS20	FALSE	FALSE
chr12	43502150	A	T	ENST00000389420	ENSG00000173157	ADAMTS20	TRUE	FALSE
chr12	43502151	C	A	ENST00000389420	ENSG00000173157	ADAMTS20	TRUE	FALSE
chr12	43502151	C	G	ENST00000389420	ENSG00000173157	ADAMTS20	TRUE	FALSE
chr12	43502151	C	T	ENST00000389420	ENSG00000173157	ADAMTS20	TRUE	FALSE
chr12	43502156	G	C	ENST00000389420	ENSG00000173157	ADAMTS20	TRUE	TRUE
chr12	43502156	G	T	ENST00000389420	ENSG00000173157	ADAMTS20	TRUE	TRUE
chr12	43502173	A	C	ENST00000389420	ENSG00000173157	ADAMTS20	TRUE	TRUE
chr12	43502173	A	T	ENST00000389420	ENSG00000173157	ADAMTS20	TRUE	TRUE
chr12	43502181	G	A	ENST00000389420	ENSG00000173157	ADAMTS20	TRUE	TRUE
chr12	43502183	A	T	ENST00000389420	ENSG00000173157	ADAMTS20	TRUE	TRUE
chr12	43502189	G	T	ENST00000389420	ENSG00000173157	ADAMTS20	TRUE	TRUE
chr12	43502193	C	A	ENST00000389420	ENSG00000173157	ADAMTS20	TRUE	TRUE
chr12	43502211	T	A	ENST00000389420	ENSG00000173157	ADAMTS20	TRUE	TRUE
chr12	43502235	C	A	ENST00000389420	ENSG00000173157	ADAMTS20	TRUE	TRUE
chr12	43502239	G	C	ENST00000389420	ENSG00000173157	ADAMTS20	TRUE	TRUE
chr12	43502239	G	T	ENST00000389420	ENSG00000173157	ADAMTS20	TRUE	TRUE
chr12	43502244	T	A	ENST00000389420	ENSG00000173157	ADAMTS20	TRUE	TRUE
chr12	43502248	A	C	ENST00000389420	ENSG00000173157	ADAMTS20	TRUE	TRUE
chr12	43502248	A	T	ENST00000389420	ENSG00000173157	ADAMTS20	TRUE	TRUE
chr12	43502252	G	C	ENST00000389420	ENSG00000173157	ADAMTS20	TRUE	TRUE
chr12	43502252	G	T	ENST00000389420	ENSG00000173157	ADAMTS20	TRUE	TRUE
chr12	43502265	T	A	ENST00000389420	ENSG00000173157	ADAMTS20
chr12	43502268	T	A	ENST00000389420	ENSG00000173157	ADAMTS20	TRUE	TRUE
chr12	43502280	T	A	ENST00000389420	ENSG00000173157	ADAMTS20	TRUE	TRUE
chr12	43502283	T	A	ENST00000389420	ENSG00000173157	ADAMTS20	TRUE	TRUE
chr12	43502286	C	A	ENST00000389420	ENSG00000173157	ADAMTS20	TRUE	TRUE
chr12	43502292	T	A	ENST00000389420	ENSG00000173157	ADAMTS20	TRUE	TRUE
chr12	43502294	A	T	ENST00000389420	ENSG00000173157	ADAMTS20	TRUE	TRUE
chr12	43502307	T	A	ENST00000389420	ENSG00000173157	ADAMTS20	TRUE	TRUE
chr12	43502309	G	C	ENST00000389420	ENSG00000173157	ADAMTS20	TRUE	TRUE
chr12	43502309	G	T	ENST00000389420	ENSG00000173157	ADAMTS20	TRUE	TRUE
chr12	43502319	C	A	ENST00000389420	ENSG00000173157	ADAMTS20	TRUE	TRUE
chr12	43502321	A	C	ENST00000389420	ENSG00000173157	ADAMTS20	TRUE	TRUE
chr12	43502321	A	T	ENST00000389420	ENSG00000173157	ADAMTS20	TRUE	TRUE
chr12	43502328	T	A	ENST00000389420	ENSG00000173157	ADAMTS20	TRUE	TRUE
chr12	43502331	C	A	ENST00000389420	ENSG00000173157	ADAMTS20	TRUE	TRUE
chr12	43502334	T	A	ENST00000389420	ENSG00000173157	ADAMTS20	TRUE	TRUE
chr12	43502352	C	A	ENST00000389420	ENSG00000173157	ADAMTS20	TRUE	TRUE
chr12	43502365	G	C	ENST00000389420	ENSG00000173157	ADAMTS20	TRUE	TRUE
chr12	43502365	G	T	ENST00000389420	ENSG00000173157	ADAMTS20	TRUE	TRUE
chr12	43502381	A	C	ENST00000389420	ENSG00000173157	ADAMTS20	TRUE	TRUE
chr12	43502381	A	T	ENST00000389420	ENSG00000173157	ADAMTS20	TRUE	TRUE
chr12	43502391	C	A	ENST00000389420	ENSG00000173157	ADAMTS20	TRUE	TRUE
chr12	43502394	T	A	ENST00000389420	ENSG00000173157	ADAMTS20	TRUE	TRUE
chr12	43502400	G	A	ENST00000389420	ENSG00000173157	ADAMTS20	TRUE	TRUE
chr12	43502406	C	A	ENST00000389420	ENSG00000173157	ADAMTS20	TRUE	FALSE
chr12	43502406	C	G	ENST00000389420	ENSG00000173157	ADAMTS20	TRUE	FALSE
chr12	43502406	C	T	ENST00000389420	ENSG00000173157	ADAMTS20	TRUE	FALSE
chr12	43502407	T	A	ENST00000389420	ENSG00000173157	ADAMTS20	TRUE	FALSE
chr12	43502407	T	C	ENST00000389420	ENSG00000173157	ADAMTS20	TRUE	FALSE
chr12	43502407	T	G	ENST00000389420	ENSG00000173157	ADAMTS20	TRUE	FALSE
chr12	43532034	A	C	ENST00000389420	ENSG00000173157	ADAMTS20	TRUE	FALSE
chr12	43532034	A	G	ENST00000389420	ENSG00000173157	ADAMTS20	TRUE	FALSE
chr12	43532034	A	T	ENST00000389420	ENSG00000173157	ADAMTS20	TRUE	FALSE
chr12	43532035	C	A	ENST00000389420	ENSG00000173157	ADAMTS20	TRUE	FALSE
chr12	43532035	C	G	ENST00000389420	ENSG00000173157	ADAMTS20	TRUE	FALSE
chr12	43532035	C	T	ENST00000389420	ENSG00000173157	ADAMTS20	TRUE	FALSE
chr12	43532036	C	A	ENST00000389420	ENSG00000173157	ADAMTS20	TRUE	TRUE
chr12	43532038	G	C	ENST00000389420	ENSG00000173157	ADAMTS20	TRUE	TRUE
chr12	43532038	G	T	ENST00000389420	ENSG00000173157	ADAMTS20	TRUE	TRUE
chr12	43532046	G	T	ENST00000389420	ENSG00000173157	ADAMTS20	TRUE	TRUE
chr12	43532049	A	C	ENST00000389420	ENSG00000173157	ADAMTS20	TRUE	TRUE
chr12	43532049	A	T	ENST00000389420	ENSG00000173157	ADAMTS20	TRUE	TRUE
chr12	43532054	T	A	ENST00000389420	ENSG00000173157	ADAMTS20	TRUE	TRUE
chr12	43532063	G	A	ENST00000389420	ENSG00000173157	ADAMTS20	TRUE	TRUE
chr12	43532080	A	C	ENST00000389420	ENSG00000173157	ADAMTS20	TRUE	TRUE
chr12	43532080	A	T	ENST00000389420	ENSG00000173157	ADAMTS20	TRUE	TRUE
chr12	43532087	G	A	ENST00000389420	ENSG00000173157	ADAMTS20	TRUE	TRUE
chr12	43532090	T	A	ENST00000389420	ENSG00000173157	ADAMTS20	TRUE	TRUE
chr12	43532091	G	C	ENST00000389420	ENSG00000173157	ADAMTS20	TRUE	TRUE
chr12	43532091	G	T	ENST00000389420	ENSG00000173157	ADAMTS20	TRUE	TRUE
chr12	43532108	T	A	ENST00000389420	ENSG00000173157	ADAMTS20	TRUE	TRUE
chr12	43532123	C	A	ENST00000389420	ENSG00000173157	ADAMTS20	TRUE	TRUE
chr12	43532124	A	C	ENST00000389420	ENSG00000173157	ADAMTS20	TRUE	TRUE
chr12	43532124	A	T	ENST00000389420	ENSG00000173157	ADAMTS20	TRUE	TRUE
chr12	43532129	C	A	ENST00000389420	ENSG00000173157	ADAMTS20	TRUE	TRUE
chr12	43532144	T	A	ENST00000389420	ENSG00000173157	ADAMTS20	TRUE	TRUE
chr12	43532156	C	A	ENST00000389420	ENSG00000173157	ADAMTS20	TRUE	TRUE
chr12	43532158	A	C	ENST00000389420	ENSG00000173157	ADAMTS20	TRUE	TRUE
chr12	43532158	A	T	ENST00000389420	ENSG00000173157	ADAMTS20	TRUE	TRUE
chr12	43532163	A	C	ENST00000389420	ENSG00000173157	ADAMTS20	TRUE	TRUE
chr12	43532163	A	T	ENST00000389420	ENSG00000173157	ADAMTS20	TRUE	TRUE
chr12	43532168	C	A	ENST00000389420	ENSG00000173157	ADAMTS20	TRUE	TRUE
chr12	43532177	G	A	ENST00000389420	ENSG00000173157	ADAMTS20	TRUE	TRUE
chr12	43532180	C	A	ENST00000389420	ENSG00000173157	ADAMTS20	TRUE	TRUE
chr12	43532183	T	A	ENST00000389420	ENSG00000173157	ADAMTS20	TRUE	TRUE
chr12	43532192	C	A	ENST00000389420	ENSG00000173157	ADAMTS20	TRUE	TRUE
chr12	43532196	C	A	ENST00000389420	ENSG00000173157	ADAMTS20	TRUE	FALSE
chr12	43532196	C	G	ENST00000389420	ENSG00000173157	ADAMTS20	TRUE	FALSE
chr12	43532196	C	T	ENST00000389420	ENSG00000173157	ADAMTS20	TRUE	FALSE
chr12	43532197	T	A	ENST00000389420	ENSG00000173157	ADAMTS20	TRUE	FALSE
chr12	43532197	T	C	ENST00000389420	ENSG00000173157	ADAMTS20	TRUE	FALSE
chr12	43532197	T	G	ENST00000389420	ENSG00000173157	ADAMTS20	TRUE	FALSE
chr12	43550907	A	C	ENST00000389420	ENSG00000173157	ADAMTS20	TRUE	FALSE
chr12	43550907	A	G	ENST00000389420	ENSG00000173157	ADAMTS20	TRUE	FALSE
chr12	43550907	A	T	ENST00000389420	ENSG00000173157	ADAMTS20	TRUE	FALSE
chr12	43550908	C	A	ENST00000389420	ENSG00000173157	ADAMTS20	TRUE	FALSE
chr12	43550908	C	G	ENST00000389420	ENSG00000173157	ADAMTS20	TRUE	FALSE
chr12	43550908	C	T	ENST00000389420	ENSG00000173157	ADAMTS20	TRUE	FALSE
chr12	43550917	C	A	ENST00000389420	ENSG00000173157	ADAMTS20	TRUE	TRUE
chr12	43550918	G	T	ENST00000389420	ENSG00000173157	ADAMTS20	TRUE	TRUE
chr12	43550922	A	C	ENST00000389420	ENSG00000173157	ADAMTS20	TRUE	TRUE
chr12	43550922	A	T	ENST00000389420	ENSG00000173157	ADAMTS20	TRUE	TRUE
chr12	43550938	T	A	ENST00000389420	ENSG00000173157	ADAMTS20	TRUE	TRUE
chr12	43550939	G	C	ENST00000389420	ENSG00000173157	ADAMTS20	TRUE	TRUE
chr12	43550939	G	T	ENST00000389420	ENSG00000173157	ADAMTS20	TRUE	TRUE
chr12	43550947	C	A	ENST00000389420	ENSG00000173157	ADAMTS20	TRUE	TRUE
chr12	43550950	G	A	ENST00000389420	ENSG00000173157	ADAMTS20	TRUE	TRUE
chr12	43550952	G	C	ENST00000389420	ENSG00000173157	ADAMTS20	TRUE	TRUE
chr12	43550952	G	T	ENST00000389420	ENSG00000173157	ADAMTS20	TRUE	TRUE
chr12	43550962	G	A	ENST00000389420	ENSG00000173157	ADAMTS20	TRUE	TRUE
chr12	43550969	G	C	ENST00000389420	ENSG00000173157	ADAMTS20	TRUE	TRUE
chr12	43550969	G	T	ENST00000389420	ENSG00000173157	ADAMTS20	TRUE	TRUE
chr12	43550975	G	T	ENST00000389420	ENSG00000173157	ADAMTS20	TRUE	TRUE
chr12	43550991	G	T	ENST00000389420	ENSG00000173157	ADAMTS20	TRUE	TRUE
chr12	43551010	C	A	ENST00000389420	ENSG00000173157	ADAMTS20	TRUE	TRUE
chr12	43551011	C	T	ENST00000389420	ENSG00000173157	ADAMTS20	TRUE	TRUE
chr12	43551012	C	T	ENST00000389420	ENSG00000173157	ADAMTS20	TRUE	TRUE
chr12	43551025	C	A	ENST00000389420	ENSG00000173157	ADAMTS20	TRUE	TRUE
chr12	43551034	C	A	ENST00000389420	ENSG00000173157	ADAMTS20	TRUE	TRUE
chr12	43551036	A	T	ENST00000389420	ENSG00000173157	ADAMTS20	TRUE	TRUE
chr12	43551046	C	A	ENST00000389420	ENSG00000173157	ADAMTS20	TRUE	TRUE
chr12	43551050	G	C	ENST00000389420	ENSG00000173157	ADAMTS20	TRUE	TRUE
chr12	43551050	G	T	ENST00000389420	ENSG00000173157	ADAMTS20	TRUE	TRUE
chr12	43551094	G	A	ENST00000389420	ENSG00000173157	ADAMTS20	TRUE	TRUE
chr12	43551103	G	A	ENST00000389420	ENSG00000173157	ADAMTS20	TRUE	TRUE
chr12	43551107	G	C	ENST00000389420	ENSG00000173157	ADAMTS20	TRUE	TRUE
chr12	43551107	G	T	ENST00000389420	ENSG00000173157	ADAMTS20	TRUE	TRUE
chr12	43551122	A	C	ENST00000389420	ENSG00000173157	ADAMTS20	TRUE	TRUE
chr12	43551122	A	T	ENST00000389420	ENSG00000173157	ADAMTS20	TRUE	TRUE
chr12	43551133	G	A	ENST00000389420	ENSG00000173157	ADAMTS20	TRUE	TRUE
chr12	43551148	C	A	ENST00000389420	ENSG00000173157	ADAMTS20	TRUE	TRUE
chr12	43551157	C	A	ENST00000389420	ENSG00000173157	ADAMTS20	TRUE	TRUE
chr12	43551169	T	A	ENST00000389420	ENSG00000173157	ADAMTS20	TRUE	TRUE
chr12	43551172	G	A	ENST00000389420	ENSG00000173157	ADAMTS20	TRUE	TRUE
chr12	43551193	G	A	ENST00000389420	ENSG00000173157	ADAMTS20	TRUE	TRUE
chr12	43551205	C	A	ENST00000389420	ENSG00000173157	ADAMTS20	TRUE	TRUE
chr12	43551208	C	A	ENST00000389420	ENSG00000173157	ADAMTS20	TRUE	TRUE
chr12	43551214	C	A	ENST00000389420	ENSG00000173157	ADAMTS20	TRUE	TRUE
chr12	43551226	C	A	ENST00000389420	ENSG00000173157	ADAMTS20	TRUE	TRUE
chr12	43551241	C	A	ENST00000389420	ENSG00000173157	ADAMTS20	TRUE	TRUE
chr12	43551242	G	C	ENST00000389420	ENSG00000173157	ADAMTS20	TRUE	TRUE
chr12	43551242	G	T	ENST00000389420	ENSG00000173157	ADAMTS20	TRUE	TRUE
chr12	43551271	C	A	ENST00000389420	ENSG00000173157	ADAMTS20	TRUE	FALSE
chr12	43551271	C	G	ENST00000389420	ENSG00000173157	ADAMTS20	TRUE	FALSE
chr12	43551271	C	T	ENST00000389420	ENSG00000173157	ADAMTS20	TRUE	FALSE
chr12	43551272	T	A	ENST00000389420	ENSG00000173157	ADAMTS20	TRUE	FALSE
chr12	43551272	T	C	ENST00000389420	ENSG00000173157	ADAMTS20	TRUE	FALSE
chr12	43551272	T	G	ENST00000389420	ENSG00000173157	ADAMTS20	TRUE	FALSE
chr12	43551829	A	C	ENST00000389420	ENSG00000173157	ADAMTS20	TRUE	FALSE
chr12	43551829	A	G	ENST00000389420	ENSG00000173157	ADAMTS20	TRUE	FALSE
chr12	43551829	A	T	ENST00000389420	ENSG00000173157	ADAMTS20	TRUE	FALSE
chr12	43551830	C	A	ENST00000389420	ENSG00000173157	ADAMTS20	TRUE	FALSE
chr12	43551830	C	G	ENST00000389420	ENSG00000173157	ADAMTS20	TRUE	FALSE
chr12	43551830	C	T	ENST00000389420	ENSG00000173157	ADAMTS20	TRUE	FALSE
chr12	43551831	C	A	ENST00000389420	ENSG00000173157	ADAMTS20	TRUE	TRUE
chr12	43551834	G	A	ENST00000389420	ENSG00000173157	ADAMTS20	TRUE	TRUE
chr12	43551855	C	A	ENST00000389420	ENSG00000173157	ADAMTS20	TRUE	FALSE
chr12	43551856	C	T	ENST00000389420	ENSG00000173157	ADAMTS20	TRUE	FALSE
chr12	43551857	C	T	ENST00000389420	ENSG00000173157	ADAMTS20	TRUE	FALSE
chr12	43551878	G	T	ENST00000389420	ENSG00000173157	ADAMTS20	FALSE	FALSE
chr12	43551886	G	C	ENST00000389420	ENSG00000173157	ADAMTS20	FALSE	FALSE
chr12	43551886	G	T	ENST00000389420	ENSG00000173157	ADAMTS20	FALSE	FALSE
chr12	43551904	C	T	ENST00000389420	ENSG00000173157	ADAMTS20	FALSE	FALSE
chr12	43551905	C	T	ENST00000389420	ENSG00000173157	ADAMTS20	FALSE	FALSE
chr12	43551909	T	A	ENST00000389420	ENSG00000173157	ADAMTS20	FALSE	FALSE
chr12	43551916	C	T	ENST00000389420	ENSG00000173157	ADAMTS20	FALSE	FALSE
chr12	43551917	C	T	ENST00000389420	ENSG00000173157	ADAMTS20	FALSE	FALSE
chr12	43730390	T	A	ENST00000344862	ENSG00000129317	PUS7L	FALSE	FALSE
chr12	43730399	C	A	ENST00000344862	ENSG00000129317	PUS7L	FALSE	FALSE
chr12	43730402	T	A	ENST00000344862	ENSG00000129317	PUS7L	FALSE	FALSE
chr12	43730406	A	T	ENST00000344862	ENSG00000129317	PUS7L	FALSE	FALSE
chr12	43730418	A	C	ENST00000344862	ENSG00000129317	PUS7L	FALSE	FALSE
chr12	43730418	A	T	ENST00000344862	ENSG00000129317	PUS7L	FALSE	FALSE
chr12	43730421	G	T	ENST00000344862	ENSG00000129317	PUS7L	FALSE	FALSE
chr12	43730425	G	C	ENST00000344862	ENSG00000129317	PUS7L	FALSE	FALSE
chr12	43730425	G	T	ENST00000344862	ENSG00000129317	PUS7L	FALSE	FALSE
chr12	43730449	A	T	ENST00000344862	ENSG00000129317	PUS7L	FALSE	FALSE
chr12	43730458	A	T	ENST00000344862	ENSG00000129317	PUS7L	FALSE	FALSE
chr12	43730468	C	A	ENST00000344862	ENSG00000129317	PUS7L	FALSE	FALSE
chr12	43730486	T	A	ENST00000344862	ENSG00000129317	PUS7L	FALSE	FALSE
chr12	43730492	T	A	ENST00000344862	ENSG00000129317	PUS7L	FALSE	FALSE
chr12	43730513	C	A	ENST00000344862	ENSG00000129317	PUS7L	FALSE	FALSE
chr12	43730522	G	A	ENST00000344862	ENSG00000129317	PUS7L	FALSE	FALSE
chr12	43730523	G	C	ENST00000344862	ENSG00000129317	PUS7L	FALSE	FALSE
chr12	43730523	G	T	ENST00000344862	ENSG00000129317	PUS7L	FALSE	FALSE
chr12	43730527	G	C	ENST00000344862	ENSG00000129317	PUS7L	FALSE	FALSE
chr12	43730527	G	T	ENST00000344862	ENSG00000129317	PUS7L	FALSE	FALSE
chr12	43730535	A	T	ENST00000344862	ENSG00000129317	PUS7L	FALSE	FALSE
chr12	43730546	T	A	ENST00000344862	ENSG00000129317	PUS7L	FALSE	FALSE
chr12	43730548	A	T	ENST00000344862	ENSG00000129317	PUS7L	FALSE	FALSE
chr12	43730555	G	A	ENST00000344862	ENSG00000129317	PUS7L	FALSE	FALSE
chr12	43730558	T	A	ENST00000344862	ENSG00000129317	PUS7L	FALSE	FALSE
chr12	43730559	A	C	ENST00000344862	ENSG00000129317	PUS7L	FALSE	FALSE
chr12	43730559	A	T	ENST00000344862	ENSG00000129317	PUS7L	FALSE	FALSE
chr12	43730562	G	T	ENST00000344862	ENSG00000129317	PUS7L	FALSE	FALSE
chr12	43730582	T	A	ENST00000344862	ENSG00000129317	PUS7L	FALSE	FALSE
chr12	43730597	T	A	ENST00000344862	ENSG00000129317	PUS7L	FALSE	FALSE
chr12	43730604	A	T	ENST00000344862	ENSG00000129317	PUS7L	FALSE	FALSE
chr12	43730612	G	A	ENST00000344862	ENSG00000129317	PUS7L	FALSE	FALSE
chr12	43730618	C	A	ENST00000344862	ENSG00000129317	PUS7L	FALSE	FALSE
chr12	43730624	T	A	ENST00000344862	ENSG00000129317	PUS7L	FALSE	FALSE
chr12	43730640	G	C	ENST00000344862	ENSG00000129317	PUS7L	FALSE	FALSE
chr12	43730640	G	T	ENST00000344862	ENSG00000129317	PUS7L	FALSE	FALSE
chr12	43730643	C	T	ENST00000344862	ENSG00000129317	PUS7L	FALSE	FALSE
chr12	43730644	C	T	ENST00000344862	ENSG00000129317	PUS7L	FALSE	FALSE
chr12	43730648	G	A	ENST00000344862	ENSG00000129317	PUS7L	FALSE	FALSE
chr12	43730657	T	A	ENST00000344862	ENSG00000129317	PUS7L	FALSE	FALSE
chr12	43730663	T	A	ENST00000344862	ENSG00000129317	PUS7L	FALSE	FALSE
chr12	43730667	G	C	ENST00000344862	ENSG00000129317	PUS7L	FALSE	FALSE
chr12	43730667	G	T	ENST00000344862	ENSG00000129317	PUS7L	FALSE	FALSE
chr12	43730672	G	A	ENST00000344862	ENSG00000129317	PUS7L	FALSE	FALSE
chr12	43730679	G	C	ENST00000344862	ENSG00000129317	PUS7L	FALSE	FALSE
chr12	43730679	G	T	ENST00000344862	ENSG00000129317	PUS7L	FALSE	FALSE
chr12	43730684	C	A	ENST00000344862	ENSG00000129317	PUS7L	FALSE	FALSE
chr12	43730703	C	A	ENST00000344862	ENSG00000129317	PUS7L	TRUE	TRUE
chr12	43730703	C	G	ENST00000344862	ENSG00000129317	PUS7L	TRUE	TRUE
chr12	43730703	C	T	ENST00000344862	ENSG00000129317	PUS7L	TRUE	TRUE
chr12	43730704	T	A	ENST00000344862	ENSG00000129317	PUS7L	TRUE	TRUE
chr12	43730704	T	C	ENST00000344862	ENSG00000129317	PUS7L	TRUE	TRUE
chr12	43730704	T	G	ENST00000344862	ENSG00000129317	PUS7L	TRUE	TRUE
chr12	43731703	A	C	ENST00000344862	ENSG00000129317	PUS7L	TRUE	FALSE
chr12	43731703	A	G	ENST00000344862	ENSG00000129317	PUS7L	TRUE	FALSE
chr12	43731703	A	T	ENST00000344862	ENSG00000129317	PUS7L	TRUE	FALSE
chr12	43731704	C	A	ENST00000344862	ENSG00000129317	PUS7L	TRUE	FALSE
chr12	43731704	C	G	ENST00000344862	ENSG00000129317	PUS7L	TRUE	FALSE
chr12	43731704	C	T	ENST00000344862	ENSG00000129317	PUS7L	TRUE	FALSE
chr12	43731707	G	A	ENST00000344862	ENSG00000129317	PUS7L	FALSE	FALSE
chr12	43731717	A	C	ENST00000344862	ENSG00000129317	PUS7L	FALSE	FALSE
chr12	43731717	A	T	ENST00000344862	ENSG00000129317	PUS7L	FALSE	FALSE
chr12	43731730	G	C	ENST00000344862	ENSG00000129317	PUS7L	FALSE	FALSE
chr12	43731730	G	T	ENST00000344862	ENSG00000129317	PUS7L	FALSE	FALSE
chr12	43731734	C	A	ENST00000344862	ENSG00000129317	PUS7L	FALSE	FALSE
chr12	43731737	C	A	ENST00000344862	ENSG00000129317	PUS7L	FALSE	FALSE
chr12	43731740	C	A	ENST00000344862	ENSG00000129317	PUS7L	FALSE	FALSE
chr12	43731743	C	A	ENST00000344862	ENSG00000129317	PUS7L	FALSE	FALSE
chr12	43731759	C	A	ENST00000344862	ENSG00000129317	PUS7L	TRUE	FALSE
chr12	43731759	C	G	ENST00000344862	ENSG00000129317	PUS7L	TRUE	FALSE
chr12	43731759	C	T	ENST00000344862	ENSG00000129317	PUS7L	TRUE	FALSE
chr12	43731760	T	A	ENST00000344862	ENSG00000129317	PUS7L	TRUE	FALSE
chr12	43731760	T	C	ENST00000344862	ENSG00000129317	PUS7L	TRUE	FALSE
chr12	43731760	T	G	ENST00000344862	ENSG00000129317	PUS7L	TRUE	FALSE
chr12	43736379	A	C	ENST00000344862	ENSG00000129317	PUS7L	TRUE	FALSE
chr12	43736379	A	G	ENST00000344862	ENSG00000129317	PUS7L	FALSE	FALSE
chr12	43736379	A	T	ENST00000344862	ENSG00000129317	PUS7L	TRUE	FALSE
chr12	43736380	C	A	ENST00000344862	ENSG00000129317	PUS7L	TRUE	FALSE
chr12	43736380	C	G	ENST00000344862	ENSG00000129317	PUS7L	TRUE	FALSE
chr12	43736380	C	T	ENST00000344862	ENSG00000129317	PUS7L	TRUE	FALSE
chr12	43736383	T	A	ENST00000344862	ENSG00000129317	PUS7L	TRUE	TRUE
chr12	43736401	C	A	ENST00000344862	ENSG00000129317	PUS7L	TRUE	TRUE
chr12	43736416	C	A	ENST00000344862	ENSG00000129317	PUS7L	TRUE	TRUE
chr12	43736421	A	T	ENST00000344862	ENSG00000129317	PUS7L	TRUE	TRUE
chr12	43736423	A	T	ENST00000344862	ENSG00000129317	PUS7L	TRUE	TRUE
chr12	43736430	A	T	ENST00000344862	ENSG00000129317	PUS7L	TRUE	TRUE
chr12	43736440	G	A	ENST00000344862	ENSG00000129317	PUS7L	TRUE	TRUE
chr12	43736449	T	A	ENST00000344862	ENSG00000129317	PUS7L	TRUE	TRUE
chr12	43736455	C	A	ENST00000344862	ENSG00000129317	PUS7L	TRUE	TRUE
chr12	43736456	A	C	ENST00000344862	ENSG00000129317	PUS7L	TRUE	TRUE
chr12	43736456	A	T	ENST00000344862	ENSG00000129317	PUS7L	TRUE	TRUE
chr12	43736464	C	A	ENST00000344862	ENSG00000129317	PUS7L	TRUE	TRUE
chr12	43736470	T	A	ENST00000344862	ENSG00000129317	PUS7L	TRUE	TRUE
chr12	43736471	G	C	ENST00000344862	ENSG00000129317	PUS7L	TRUE	TRUE
chr12	43736471	G	T	ENST00000344862	ENSG00000129317	PUS7L	TRUE	TRUE
chr12	43736485	C	A	ENST00000344862	ENSG00000129317	PUS7L	TRUE	TRUE
chr12	43736489	C	T	ENST00000344862	ENSG00000129317	PUS7L	TRUE	TRUE
chr12	43736490	C	T	ENST00000344862	ENSG00000129317	PUS7L	TRUE	TRUE
chr12	43736497	T	A	ENST00000344862	ENSG00000129317	PUS7L	TRUE	TRUE
chr12	43736504	A	C	ENST00000344862	ENSG00000129317	PUS7L	TRUE	TRUE
chr12	43736504	A	T	ENST00000344862	ENSG00000129317	PUS7L	TRUE	TRUE
chr12	43736516	A	C	ENST00000344862	ENSG00000129317	PUS7L	TRUE	TRUE
chr12	43736516	A	T	ENST00000344862	ENSG00000129317	PUS7L	TRUE	TRUE
chr12	43736541	A	C	ENST00000344862	ENSG00000129317	PUS7L	TRUE	TRUE
chr12	43736541	A	T	ENST00000344862	ENSG00000129317	PUS7L	TRUE	TRUE
chr12	43736549	C	T	ENST00000344862	ENSG00000129317	PUS7L	TRUE	TRUE
chr12	43736550	C	T	ENST00000344862	ENSG00000129317	PUS7L	TRUE	TRUE
chr12	43736557	G	A	ENST00000344862	ENSG00000129317	PUS7L	TRUE	TRUE
chr12	43736561	A	T	ENST00000344862	ENSG00000129317	PUS7L	TRUE	TRUE
chr12	43736569	C	A	ENST00000344862	ENSG00000129317	PUS7L	TRUE	TRUE
chr12	43736572	C	A	ENST00000344862	ENSG00000129317	PUS7L	TRUE	TRUE
chr12	43736592	A	T	ENST00000344862	ENSG00000129317	PUS7L	TRUE	TRUE
chr12	43736599	C	A	ENST00000344862	ENSG00000129317	PUS7L	TRUE	TRUE
chr12	43736601	A	T	ENST00000344862	ENSG00000129317	PUS7L	TRUE	TRUE
chr12	43736604	A	T	ENST00000344862	ENSG00000129317	PUS7L	TRUE	TRUE
chr12	43736611	T	A	ENST00000344862	ENSG00000129317	PUS7L	TRUE	TRUE
chr12	43736614	C	A	ENST00000344862	ENSG00000129317	PUS7L	TRUE	TRUE
chr12	43736623	T	A	ENST00000344862	ENSG00000129317	PUS7L	TRUE	TRUE
chr12	43736629	C	A	ENST00000344862	ENSG00000129317	PUS7L	TRUE	TRUE
chr12	43736637	A	T	ENST00000344862	ENSG00000129317	PUS7L	TRUE	TRUE
chr12	43736640	G	C	ENST00000344862	ENSG00000129317	PUS7L	TRUE	TRUE
chr12	43736640	G	T	ENST00000344862	ENSG00000129317	PUS7L	TRUE	TRUE
chr12	43736653	T	A	ENST00000344862	ENSG00000129317	PUS7L	TRUE	TRUE
chr12	43736662	C	A	ENST00000344862	ENSG00000129317	PUS7L	TRUE	FALSE
chr12	43736662	C	G	ENST00000344862	ENSG00000129317	PUS7L	TRUE	FALSE
chr12	43736662	C	T	ENST00000344862	ENSG00000129317	PUS7L	TRUE	FALSE
chr12	43736663	T	A	ENST00000344862	ENSG00000129317	PUS7L	TRUE	FALSE
chr12	43736663	T	C	ENST00000344862	ENSG00000129317	PUS7L	TRUE	FALSE
chr12	43736663	T	G	ENST00000344862	ENSG00000129317	PUS7L	TRUE	FALSE
chr12	43738308	A	C	ENST00000344862	ENSG00000129317	PUS7L	FALSE	FALSE
chr12	43738308	A	G	ENST00000344862	ENSG00000129317	PUS7L	FALSE	FALSE
chr12	43738308	A	T	ENST00000344862	ENSG00000129317	PUS7L	FALSE	FALSE
chr12	43738309	C	A	ENST00000344862	ENSG00000129317	PUS7L	FALSE	FALSE
chr12	43738309	C	G	ENST00000344862	ENSG00000129317	PUS7L	FALSE	FALSE
chr12	43738309	C	T	ENST00000344862	ENSG00000129317	PUS7L	FALSE	FALSE
chr12	43738310	C	A	ENST00000344862	ENSG00000129317	PUS7L	TRUE	TRUE
chr12	43738316	G	A	ENST00000344862	ENSG00000129317	PUS7L	TRUE	TRUE
chr12	43738323	A	C	ENST00000344862	ENSG00000129317	PUS7L	TRUE	TRUE
chr12	43738323	A	T	ENST00000344862	ENSG00000129317	PUS7L	TRUE	TRUE
chr12	43738328	T	A	ENST00000344862	ENSG00000129317	PUS7L	TRUE	TRUE
chr12	43738331	T	A	ENST00000344862	ENSG00000129317	PUS7L	TRUE	TRUE
chr12	43738337	T	A	ENST00000344862	ENSG00000129317	PUS7L	TRUE	TRUE
chr12	43738354	A	T	ENST00000344862	ENSG00000129317	PUS7L	TRUE	TRUE
chr12	43738361	C	A	ENST00000344862	ENSG00000129317	PUS7L	TRUE	TRUE
chr12	43738375	A	T	ENST00000344862	ENSG00000129317	PUS7L	TRUE	TRUE
chr12	43738379	T	A	ENST00000344862	ENSG00000129317	PUS7L	TRUE	TRUE
chr12	43738388	T	A	ENST00000344862	ENSG00000129317	PUS7L	TRUE	TRUE
chr12	43738392	C	A	ENST00000344862	ENSG00000129317	PUS7L	FALSE	FALSE
chr12	43738392	C	G	ENST00000344862	ENSG00000129317	PUS7L	FALSE	FALSE
chr12	43738392	C	T	ENST00000344862	ENSG00000129317	PUS7L	FALSE	FALSE
chr12	43738393	T	A	ENST00000344862	ENSG00000129317	PUS7L	FALSE	FALSE
chr12	43738393	T	C	ENST00000344862	ENSG00000129317	PUS7L	TRUE	FALSE
chr12	43738393	T	G	ENST00000344862	ENSG00000129317	PUS7L	FALSE	FALSE
chr12	43742455	A	C	ENST00000344862	ENSG00000129317	PUS7L	TRUE	FALSE
chr12	43742455	A	G	ENST00000344862	ENSG00000129317	PUS7L	TRUE	FALSE
chr12	43742455	A	T	ENST00000344862	ENSG00000129317	PUS7L	TRUE	FALSE
chr12	43742456	C	A	ENST00000344862	ENSG00000129317	PUS7L	TRUE	FALSE
chr12	43742456	C	G	ENST00000344862	ENSG00000129317	PUS7L	TRUE	FALSE
chr12	43742456	C	T	ENST00000344862	ENSG00000129317	PUS7L	TRUE	FALSE
chr12	43742462	C	A	ENST00000344862	ENSG00000129317	PUS7L	TRUE	TRUE
chr12	43742468	T	A	ENST00000344862	ENSG00000129317	PUS7L	TRUE	TRUE
chr12	43742473	A	T	ENST00000344862	ENSG00000129317	PUS7L	TRUE	TRUE
chr12	43742483	C	A	ENST00000344862	ENSG00000129317	PUS7L	TRUE	TRUE
chr12	43742489	G	A	ENST00000344862	ENSG00000129317	PUS7L	TRUE	TRUE
chr12	43742504	T	A	ENST00000344862	ENSG00000129317	PUS7L	TRUE	TRUE
chr12	43742510	C	A	ENST00000344862	ENSG00000129317	PUS7L	TRUE	TRUE
chr12	43742513	T	A	ENST00000344862	ENSG00000129317	PUS7L	TRUE	TRUE
chr12	43742522	T	A	ENST00000344862	ENSG00000129317	PUS7L	TRUE	TRUE
chr12	43742525	G	A	ENST00000344862	ENSG00000129317	PUS7L	TRUE	TRUE
chr12	43742531	C	A	ENST00000344862	ENSG00000129317	PUS7L	TRUE	TRUE
chr12	43742532	A	C	ENST00000344862	ENSG00000129317	PUS7L	TRUE	TRUE
chr12	43742532	A	T	ENST00000344862	ENSG00000129317	PUS7L	TRUE	TRUE
chr12	43742535	G	C	ENST00000344862	ENSG00000129317	PUS7L	TRUE	TRUE
chr12	43742535	G	T	ENST00000344862	ENSG00000129317	PUS7L	TRUE	TRUE
chr12	43742552	T	A	ENST00000344862	ENSG00000129317	PUS7L	TRUE	TRUE
chr12	43742555	T	A	ENST00000344862	ENSG00000129317	PUS7L	TRUE	TRUE
chr12	43742556	C	A	ENST00000344862	ENSG00000129317	PUS7L	TRUE	FALSE
chr12	43742556	C	G	ENST00000344862	ENSG00000129317	PUS7L	TRUE	FALSE
chr12	43742556	C	T	ENST00000344862	ENSG00000129317	PUS7L	TRUE	FALSE
chr12	43742557	T	A	ENST00000344862	ENSG00000129317	PUS7L	TRUE	FALSE
chr12	43742557	T	C	ENST00000344862	ENSG00000129317	PUS7L	TRUE	FALSE
chr12	43742557	T	G	ENST00000344862	ENSG00000129317	PUS7L	TRUE	FALSE
chr12	43746044	A	C	ENST00000344862	ENSG00000129317	PUS7L	TRUE	FALSE
chr12	43746044	A	G	ENST00000344862	ENSG00000129317	PUS7L	TRUE	FALSE
chr12	43746044	A	T	ENST00000344862	ENSG00000129317	PUS7L	TRUE	FALSE
chr12	43746045	C	A	ENST00000344862	ENSG00000129317	PUS7L	TRUE	FALSE
chr12	43746045	C	G	ENST00000344862	ENSG00000129317	PUS7L	TRUE	FALSE
chr12	43746045	C	T	ENST00000344862	ENSG00000129317	PUS7L	TRUE	FALSE
chr12	43746048	T	A	ENST00000344862	ENSG00000129317	PUS7L
chr12	43746057	C	A	ENST00000344862	ENSG00000129317	PUS7L	TRUE	TRUE
chr12	43746066	C	A	ENST00000344862	ENSG00000129317	PUS7L	TRUE	TRUE
chr12	43746075	T	A	ENST00000344862	ENSG00000129317	PUS7L	TRUE	TRUE
chr12	43746078	C	A	ENST00000344862	ENSG00000129317	PUS7L	TRUE	TRUE
chr12	43746105	G	A	ENST00000344862	ENSG00000129317	PUS7L	TRUE	TRUE
chr12	43746108	T	A	ENST00000344862	ENSG00000129317	PUS7L
chr12	43746111	T	A	ENST00000344862	ENSG00000129317	PUS7L
chr12	43746113	A	C	ENST00000344862	ENSG00000129317	PUS7L	TRUE	TRUE
chr12	43746113	A	T	ENST00000344862	ENSG00000129317	PUS7L
chr12	43746120	T	A	ENST00000344862	ENSG00000129317	PUS7L	TRUE	TRUE
chr12	43746144	C	A	ENST00000344862	ENSG00000129317	PUS7L	TRUE	TRUE
chr12	43746147	T	A	ENST00000344862	ENSG00000129317	PUS7L	TRUE	TRUE
chr12	43746153	G	A	ENST00000344862	ENSG00000129317	PUS7L	TRUE	TRUE
chr12	43746162	T	A	ENST00000344862	ENSG00000129317	PUS7L	TRUE	TRUE
chr12	43746204	T	A	ENST00000344862	ENSG00000129317	PUS7L
chr12	43746207	T	A	ENST00000344862	ENSG00000129317	PUS7L
chr12	43746210	T	A	ENST00000344862	ENSG00000129317	PUS7L
chr12	43746213	C	A	ENST00000344862	ENSG00000129317	PUS7L
chr12	43746219	C	A	ENST00000344862	ENSG00000129317	PUS7L
chr12	43746222	T	A	ENST00000344862	ENSG00000129317	PUS7L
chr12	43746225	C	A	ENST00000344862	ENSG00000129317	PUS7L
chr12	43746234	T	A	ENST00000344862	ENSG00000129317	PUS7L
chr12	43746236	A	T	ENST00000344862	ENSG00000129317	PUS7L
chr12	43746239	C	A	ENST00000344862	ENSG00000129317	PUS7L	TRUE	FALSE
chr12	43746239	C	G	ENST00000344862	ENSG00000129317	PUS7L	TRUE	FALSE
chr12	43746239	C	T	ENST00000344862	ENSG00000129317	PUS7L	TRUE	FALSE
chr12	43746240	T	A	ENST00000344862	ENSG00000129317	PUS7L	TRUE	FALSE
chr12	43746240	T	C	ENST00000344862	ENSG00000129317	PUS7L	TRUE	FALSE
chr12	43746240	T	G	ENST00000344862	ENSG00000129317	PUS7L	TRUE	FALSE
chr12	43748448	A	C	ENST00000344862	ENSG00000129317	PUS7L	TRUE	FALSE
chr12	43748448	A	G	ENST00000344862	ENSG00000129317	PUS7L	TRUE	FALSE
chr12	43748448	A	T	ENST00000344862	ENSG00000129317	PUS7L	TRUE	FALSE
chr12	43748449	C	A	ENST00000344862	ENSG00000129317	PUS7L	TRUE	FALSE
chr12	43748449	C	G	ENST00000344862	ENSG00000129317	PUS7L	TRUE	FALSE
chr12	43748449	C	T	ENST00000344862	ENSG00000129317	PUS7L	TRUE	FALSE
chr12	43748454	C	A	ENST00000344862	ENSG00000129317	PUS7L	TRUE	TRUE
chr12	43748466	T	A	ENST00000344862	ENSG00000129317	PUS7L	TRUE	TRUE
chr12	43748469	T	A	ENST00000344862	ENSG00000129317	PUS7L	TRUE	TRUE
chr12	43748484	G	A	ENST00000344862	ENSG00000129317	PUS7L	TRUE	TRUE
chr12	43748485	A	C	ENST00000344862	ENSG00000129317	PUS7L	TRUE	TRUE
chr12	43748485	A	T	ENST00000344862	ENSG00000129317	PUS7L	TRUE	TRUE
chr12	43748499	T	A	ENST00000344862	ENSG00000129317	PUS7L	TRUE	TRUE
chr12	43748502	T	A	ENST00000344862	ENSG00000129317	PUS7L	TRUE	TRUE
chr12	43748508	T	A	ENST00000344862	ENSG00000129317	PUS7L	TRUE	TRUE
chr12	43748518	A	C	ENST00000344862	ENSG00000129317	PUS7L	TRUE	TRUE
chr12	43748518	A	T	ENST00000344862	ENSG00000129317	PUS7L	TRUE	TRUE
chr12	43748531	G	T	ENST00000344862	ENSG00000129317	PUS7L	TRUE	TRUE
chr12	43748550	T	A	ENST00000344862	ENSG00000129317	PUS7L	TRUE	TRUE
chr12	43748558	A	C	ENST00000344862	ENSG00000129317	PUS7L	TRUE	TRUE
chr12	43748558	A	T	ENST00000344862	ENSG00000129317	PUS7L	TRUE	TRUE
chr12	43748574	C	A	ENST00000344862	ENSG00000129317	PUS7L	TRUE	TRUE
chr12	43748583	C	A	ENST00000344862	ENSG00000129317	PUS7L	TRUE	TRUE
chr12	43748592	C	A	ENST00000344862	ENSG00000129317	PUS7L	TRUE	TRUE
chr12	43748595	T	A	ENST00000344862	ENSG00000129317	PUS7L	TRUE	TRUE
chr12	43748598	G	A	ENST00000344862	ENSG00000129317	PUS7L	TRUE	TRUE
chr12	43748610	C	A	ENST00000344862	ENSG00000129317	PUS7L	TRUE	FALSE
chr12	43748610	C	G	ENST00000344862	ENSG00000129317	PUS7L	TRUE	FALSE
chr12	43748610	C	T	ENST00000344862	ENSG00000129317	PUS7L	TRUE	FALSE
chr12	43748611	T	A	ENST00000344862	ENSG00000129317	PUS7L	TRUE	FALSE
chr12	43748611	T	C	ENST00000344862	ENSG00000129317	PUS7L	TRUE	FALSE
chr12	43748611	T	G	ENST00000344862	ENSG00000129317	PUS7L	TRUE	FALSE
chr12	43754334	A	C	ENST00000344862	ENSG00000129317	PUS7L	TRUE	FALSE
chr12	43754334	A	G	ENST00000344862	ENSG00000129317	PUS7L	TRUE	FALSE
chr12	43754334	A	T	ENST00000344862	ENSG00000129317	PUS7L	TRUE	FALSE
chr12	43754335	C	A	ENST00000344862	ENSG00000129317	PUS7L	TRUE	FALSE
chr12	43754335	C	G	ENST00000344862	ENSG00000129317	PUS7L	TRUE	FALSE
chr12	43754335	C	T	ENST00000344862	ENSG00000129317	PUS7L	TRUE	FALSE
chr12	43754340	A	C	ENST00000344862	ENSG00000129317	PUS7L	TRUE	TRUE
chr12	43754340	A	T	ENST00000344862	ENSG00000129317	PUS7L	TRUE	TRUE
chr12	43754351	T	A	ENST00000344862	ENSG00000129317	PUS7L	TRUE	TRUE
chr12	43754354	C	A	ENST00000344862	ENSG00000129317	PUS7L	TRUE	TRUE
chr12	43754357	C	A	ENST00000344862	ENSG00000129317	PUS7L	TRUE	TRUE
chr12	43754360	G	A	ENST00000344862	ENSG00000129317	PUS7L	TRUE	TRUE
chr12	43754361	G	T	ENST00000344862	ENSG00000129317	PUS7L	TRUE	TRUE
chr12	43754366	C	A	ENST00000344862	ENSG00000129317	PUS7L	TRUE	TRUE
chr12	43754381	T	A	ENST00000344862	ENSG00000129317	PUS7L	TRUE	TRUE
chr12	43754390	T	A	ENST00000344862	ENSG00000129317	PUS7L	TRUE	TRUE
chr12	43754399	T	A	ENST00000344862	ENSG00000129317	PUS7L	TRUE	TRUE
chr12	43754402	C	A	ENST00000344862	ENSG00000129317	PUS7L	TRUE	TRUE
chr12	43754411	T	A	ENST00000344862	ENSG00000129317	PUS7L	TRUE	TRUE
chr12	43754445	G	T	ENST00000344862	ENSG00000129317	PUS7L	TRUE	TRUE
chr12	43754456	T	A	ENST00000344862	ENSG00000129317	PUS7L	TRUE	TRUE
chr12	43754468	T	A	ENST00000344862	ENSG00000129317	PUS7L	TRUE	TRUE
chr12	43754474	C	A	ENST00000344862	ENSG00000129317	PUS7L	TRUE	TRUE
chr12	43754486	C	A	ENST00000344862	ENSG00000129317	PUS7L	TRUE	TRUE
chr12	43754492	T	A	ENST00000344862	ENSG00000129317	PUS7L	TRUE	TRUE
chr12	43754495	T	A	ENST00000344862	ENSG00000129317	PUS7L	TRUE	TRUE
chr12	43754519	T	A	ENST00000344862	ENSG00000129317	PUS7L	TRUE	TRUE
chr12	43754522	T	A	ENST00000344862	ENSG00000129317	PUS7L	TRUE	TRUE
chr12	43754531	T	A	ENST00000344862	ENSG00000129317	PUS7L	TRUE	TRUE
chr12	43754546	T	A	ENST00000344862	ENSG00000129317	PUS7L	TRUE	TRUE
chr12	43754558	T	A	ENST00000344862	ENSG00000129317	PUS7L	TRUE	TRUE
chr12	43754567	C	A	ENST00000344862	ENSG00000129317	PUS7L	TRUE	TRUE
chr12	43754570	T	A	ENST00000344862	ENSG00000129317	PUS7L	TRUE	TRUE
chr12	43754573	T	A	ENST00000344862	ENSG00000129317	PUS7L	TRUE	TRUE
chr12	43754581	A	T	ENST00000344862	ENSG00000129317	PUS7L	TRUE	TRUE
chr12	43754583	A	C	ENST00000344862	ENSG00000129317	PUS7L	TRUE	TRUE
chr12	43754583	A	T	ENST00000344862	ENSG00000129317	PUS7L	TRUE	TRUE
chr12	43754588	T	A	ENST00000344862	ENSG00000129317	PUS7L
chr12	43754606	C	A	ENST00000344862	ENSG00000129317	PUS7L	TRUE	TRUE
chr12	43754609	C	A	ENST00000344862	ENSG00000129317	PUS7L	TRUE	TRUE
chr12	43754612	C	A	ENST00000344862	ENSG00000129317	PUS7L	TRUE	TRUE
chr12	43754620	A	T	ENST00000344862	ENSG00000129317	PUS7L	TRUE	TRUE
chr12	43754625	A	T	ENST00000344862	ENSG00000129317	PUS7L	TRUE	TRUE
chr12	43754633	C	A	ENST00000344862	ENSG00000129317	PUS7L	TRUE	TRUE
chr12	43754636	T	A	ENST00000344862	ENSG00000129317	PUS7L	TRUE	TRUE
chr12	43754637	A	C	ENST00000344862	ENSG00000129317	PUS7L	TRUE	TRUE
chr12	43754637	A	T	ENST00000344862	ENSG00000129317	PUS7L	TRUE	TRUE
chr12	43754642	C	A	ENST00000344862	ENSG00000129317	PUS7L	TRUE	TRUE
chr12	43754654	T	A	ENST00000344862	ENSG00000129317	PUS7L	TRUE	TRUE
chr12	43754666	C	A	ENST00000344862	ENSG00000129317	PUS7L	TRUE	TRUE
chr12	43754675	T	A	ENST00000344862	ENSG00000129317	PUS7L	TRUE	TRUE
chr12	43754678	C	A	ENST00000344862	ENSG00000129317	PUS7L	TRUE	TRUE
chr12	43754689	A	C	ENST00000344862	ENSG00000129317	PUS7L	TRUE	TRUE
chr12	43754689	A	T	ENST00000344862	ENSG00000129317	PUS7L	TRUE	TRUE
chr12	43754702	T	A	ENST00000344862	ENSG00000129317	PUS7L	TRUE	TRUE
chr12	43754705	G	A	ENST00000344862	ENSG00000129317	PUS7L	TRUE	TRUE
chr12	43754722	A	C	ENST00000344862	ENSG00000129317	PUS7L	TRUE	TRUE
chr12	43754722	A	T	ENST00000344862	ENSG00000129317	PUS7L	TRUE	TRUE
chr12	43754735	G	A	ENST00000344862	ENSG00000129317	PUS7L	TRUE	TRUE
chr12	43754741	T	A	ENST00000344862	ENSG00000129317	PUS7L	TRUE	TRUE
chr12	43754753	T	A	ENST00000344862	ENSG00000129317	PUS7L	TRUE	TRUE
chr12	43754761	G	C	ENST00000344862	ENSG00000129317	PUS7L	TRUE	TRUE
chr12	43754761	G	T	ENST00000344862	ENSG00000129317	PUS7L	TRUE	TRUE
chr12	43754768	C	A	ENST00000344862	ENSG00000129317	PUS7L	TRUE	TRUE
chr12	43754780	C	A	ENST00000344862	ENSG00000129317	PUS7L	TRUE	TRUE
chr12	43754789	C	A	ENST00000344862	ENSG00000129317	PUS7L	TRUE	TRUE
chr12	43754795	T	A	ENST00000344862	ENSG00000129317	PUS7L	TRUE	TRUE
chr12	43754802	C	T	ENST00000344862	ENSG00000129317	PUS7L	TRUE	TRUE
chr12	43754803	C	T	ENST00000344862	ENSG00000129317	PUS7L	TRUE	TRUE
chr12	43754807	T	A	ENST00000344862	ENSG00000129317	PUS7L	TRUE	TRUE
chr12	43754810	C	A	ENST00000344862	ENSG00000129317	PUS7L	TRUE	TRUE
chr12	43754813	T	A	ENST00000344862	ENSG00000129317	PUS7L	TRUE	TRUE
chr12	43754820	A	T	ENST00000344862	ENSG00000129317	PUS7L	TRUE	TRUE
chr12	43754839	A	C	ENST00000344862	ENSG00000129317	PUS7L	TRUE	TRUE
chr12	43754839	A	T	ENST00000344862	ENSG00000129317	PUS7L	TRUE	TRUE
chr12	43754843	C	A	ENST00000344862	ENSG00000129317	PUS7L	TRUE	TRUE
chr12	43754852	T	A	ENST00000344862	ENSG00000129317	PUS7L	TRUE	TRUE
chr12	43754855	C	A	ENST00000344862	ENSG00000129317	PUS7L	TRUE	TRUE
chr12	43754860	A	T	ENST00000344862	ENSG00000129317	PUS7L	TRUE	TRUE
chr12	43754872	A	C	ENST00000344862	ENSG00000129317	PUS7L	TRUE	TRUE
chr12	43754872	A	T	ENST00000344862	ENSG00000129317	PUS7L	TRUE	TRUE
chr12	43754885	T	A	ENST00000344862	ENSG00000129317	PUS7L	TRUE	TRUE
chr12	43754888	C	A	ENST00000344862	ENSG00000129317	PUS7L	TRUE	TRUE
chr12	43754891	C	A	ENST00000344862	ENSG00000129317	PUS7L	TRUE	TRUE
chr12	43754892	A	T	ENST00000344862	ENSG00000129317	PUS7L	TRUE	TRUE
chr12	43754897	T	A	ENST00000344862	ENSG00000129317	PUS7L	TRUE	TRUE
chr12	43754906	C	A	ENST00000344862	ENSG00000129317	PUS7L	TRUE	TRUE
chr12	43754924	C	A	ENST00000344862	ENSG00000129317	PUS7L	TRUE	TRUE
chr12	43754927	T	A	ENST00000344862	ENSG00000129317	PUS7L	TRUE	TRUE
chr12	43754930	C	A	ENST00000344862	ENSG00000129317	PUS7L	TRUE	TRUE
chr12	43754932	G	C	ENST00000344862	ENSG00000129317	PUS7L	TRUE	TRUE
chr12	43754932	G	T	ENST00000344862	ENSG00000129317	PUS7L	TRUE	TRUE
chr12	43754942	G	A	ENST00000344862	ENSG00000129317	PUS7L	TRUE	TRUE
chr12	43754951	G	A	ENST00000344862	ENSG00000129317	PUS7L	TRUE	TRUE
chr12	43754964	G	C	ENST00000344862	ENSG00000129317	PUS7L	TRUE	TRUE
chr12	43754964	G	T	ENST00000344862	ENSG00000129317	PUS7L	TRUE	TRUE
chr12	43754969	T	A	ENST00000344862	ENSG00000129317	PUS7L	TRUE	TRUE
chr12	43754974	A	T	ENST00000344862	ENSG00000129317	PUS7L	TRUE	TRUE
chr12	43754987	C	A	ENST00000344862	ENSG00000129317	PUS7L	TRUE	TRUE
chr12	43754990	G	A	ENST00000344862	ENSG00000129317	PUS7L	TRUE	TRUE
chr12	43754996	T	A	ENST00000344862	ENSG00000129317	PUS7L	TRUE	TRUE
chr12	43754999	C	A	ENST00000344862	ENSG00000129317	PUS7L	TRUE	TRUE
chr12	43755005	C	A	ENST00000344862	ENSG00000129317	PUS7L	TRUE	TRUE
chr12	43755007	A	C	ENST00000344862	ENSG00000129317	PUS7L	TRUE	TRUE
chr12	43755007	A	T	ENST00000344862	ENSG00000129317	PUS7L	TRUE	TRUE
chr12	43755020	G	A	ENST00000344862	ENSG00000129317	PUS7L	TRUE	TRUE
chr12	43755032	T	A	ENST00000344862	ENSG00000129317	PUS7L	TRUE	TRUE
chr12	43755038	T	A	ENST00000344862	ENSG00000129317	PUS7L	TRUE	TRUE
chr12	43755041	T	A	ENST00000344862	ENSG00000129317	PUS7L	TRUE	TRUE
chr12	43755059	C	A	ENST00000344862	ENSG00000129317	PUS7L	TRUE	TRUE
chr12	43755065	G	A	ENST00000344862	ENSG00000129317	PUS7L	TRUE	TRUE
chr12	43755071	C	A	ENST00000344862	ENSG00000129317	PUS7L	TRUE	TRUE
chr12	43755080	T	A	ENST00000344862	ENSG00000129317	PUS7L	TRUE	TRUE
chr12	43755092	C	A	ENST00000344862	ENSG00000129317	PUS7L	TRUE	TRUE
chr12	43755104	T	A	ENST00000344862	ENSG00000129317	PUS7L	TRUE	TRUE
chr12	43755112	A	C	ENST00000344862	ENSG00000129317	PUS7L	TRUE	TRUE
chr12	43755112	A	T	ENST00000344862	ENSG00000129317	PUS7L	TRUE	TRUE
chr12	43755116	G	A	ENST00000344862	ENSG00000129317	PUS7L	TRUE	TRUE
chr12	43755119	C	A	ENST00000344862	ENSG00000129317	PUS7L	TRUE	TRUE
chr12	43755122	G	A	ENST00000344862	ENSG00000129317	PUS7L	TRUE	TRUE
chr12	43755125	C	A	ENST00000344862	ENSG00000129317	PUS7L	TRUE	TRUE
chr12	43755134	C	A	ENST00000344862	ENSG00000129317	PUS7L	TRUE	TRUE
chr12	43755157	G	C	ENST00000344862	ENSG00000129317	PUS7L	TRUE	TRUE
chr12	43755157	G	T	ENST00000344862	ENSG00000129317	PUS7L	TRUE	TRUE
chr12	43755164	T	A	ENST00000344862	ENSG00000129317	PUS7L	TRUE	TRUE
chr12	43755182	C	A	ENST00000344862	ENSG00000129317	PUS7L	TRUE	FALSE
chr12	43755201	A	T	ENST00000344862	ENSG00000129317	PUS7L	FALSE	FALSE
chr12	43755205	A	T	ENST00000344862	ENSG00000129317	PUS7L	FALSE	FALSE
chr12	43755224	T	A	ENST00000344862	ENSG00000129317	PUS7L	FALSE	FALSE
chr12	43755225	A	C	ENST00000344862	ENSG00000129317	PUS7L	FALSE	FALSE
chr12	43755225	A	T	ENST00000344862	ENSG00000129317	PUS7L	FALSE	FALSE
chr12	43755239	C	A	ENST00000344862	ENSG00000129317	PUS7L	FALSE	FALSE
chr12	43755242	C	A	ENST00000344862	ENSG00000129317	PUS7L	FALSE	FALSE
chr12	43755262	C	A	ENST00000344862	ENSG00000129317	PUS7L	TRUE	FALSE
chr12	43755262	C	G	ENST00000344862	ENSG00000129317	PUS7L	TRUE	FALSE
chr12	43755262	C	T	ENST00000344862	ENSG00000129317	PUS7L	TRUE	FALSE
chr12	43755263	T	A	ENST00000344862	ENSG00000129317	PUS7L	TRUE	FALSE
chr12	43755263	T	C	ENST00000344862	ENSG00000129317	PUS7L	TRUE	FALSE
chr12	43755263	T	G	ENST00000344862	ENSG00000129317	PUS7L	TRUE	FALSE
chr12	43758728	A	C	ENST00000344862	ENSG00000129317	PUS7L	FALSE	FALSE
chr12	43758728	A	G	ENST00000344862	ENSG00000129317	PUS7L	FALSE	FALSE
chr12	43758728	A	T	ENST00000344862	ENSG00000129317	PUS7L	FALSE	FALSE
chr12	43758729	C	A	ENST00000344862	ENSG00000129317	PUS7L	FALSE	FALSE
chr12	43758729	C	G	ENST00000344862	ENSG00000129317	PUS7L	FALSE	FALSE
chr12	43758729	C	T	ENST00000344862	ENSG00000129317	PUS7L	FALSE	FALSE
chr12	43759017	G	A	ENST00000613694	ENSG00000198001	IRAK4	FALSE	FALSE
chr12	43759017	G	C	ENST00000613694	ENSG00000198001	IRAK4	FALSE	FALSE
chr12	43759017	G	T	ENST00000613694	ENSG00000198001	IRAK4	FALSE	FALSE
chr12	43759018	T	A	ENST00000613694	ENSG00000198001	IRAK4	FALSE	FALSE
chr12	43759018	T	C	ENST00000613694	ENSG00000198001	IRAK4	FALSE	FALSE
chr12	43759018	T	G	ENST00000613694	ENSG00000198001	IRAK4	FALSE	FALSE
chr12	43768101	A	C	ENST00000613694	ENSG00000198001	IRAK4	TRUE	FALSE
chr12	43768101	A	G	ENST00000613694	ENSG00000198001	IRAK4	TRUE	FALSE
chr12	43768101	A	T	ENST00000613694	ENSG00000198001	IRAK4	TRUE	FALSE
chr12	43768102	G	A	ENST00000613694	ENSG00000198001	IRAK4	TRUE	FALSE
chr12	43768102	G	C	ENST00000613694	ENSG00000198001	IRAK4	TRUE	FALSE
chr12	43768102	G	T	ENST00000613694	ENSG00000198001	IRAK4	TRUE	FALSE
chr12	43768118	A	T	ENST00000613694	ENSG00000198001	IRAK4	FALSE	FALSE
chr12	43768134	C	A	ENST00000613694	ENSG00000198001	IRAK4	FALSE	FALSE
chr12	43768134	C	G	ENST00000613694	ENSG00000198001	IRAK4	FALSE	FALSE
chr12	43768141	T	A	ENST00000613694	ENSG00000198001	IRAK4	FALSE	FALSE
chr12	43768141	T	G	ENST00000613694	ENSG00000198001	IRAK4	FALSE	FALSE
chr12	43768150	C	A	ENST00000613694	ENSG00000198001	IRAK4	FALSE	FALSE
chr12	43768160	G	T	ENST00000613694	ENSG00000198001	IRAK4	FALSE	FALSE
chr12	43768172	A	T	ENST00000613694	ENSG00000198001	IRAK4	TRUE	FALSE
chr12	43768179	C	A	ENST00000613694	ENSG00000198001	IRAK4	TRUE	FALSE
chr12	43768179	C	G	ENST00000613694	ENSG00000198001	IRAK4	TRUE	FALSE
chr12	43768196	C	T	ENST00000613694	ENSG00000198001	IRAK4	TRUE	TRUE
chr12	43768199	G	T	ENST00000613694	ENSG00000198001	IRAK4	TRUE	TRUE
chr12	43768202	G	T	ENST00000613694	ENSG00000198001	IRAK4	TRUE	TRUE
chr12	43768206	G	A	ENST00000613694	ENSG00000198001	IRAK4	TRUE	TRUE
chr12	43768207	G	A	ENST00000613694	ENSG00000198001	IRAK4	TRUE	TRUE
chr12	43768208	A	T	ENST00000613694	ENSG00000198001	IRAK4	TRUE	TRUE
chr12	43768211	A	T	ENST00000613694	ENSG00000198001	IRAK4	TRUE	TRUE
chr12	43768215	T	A	ENST00000613694	ENSG00000198001	IRAK4	TRUE	TRUE
chr12	43768215	T	G	ENST00000613694	ENSG00000198001	IRAK4	TRUE	TRUE
chr12	43768229	A	T	ENST00000613694	ENSG00000198001	IRAK4	TRUE	TRUE
chr12	43768232	A	T	ENST00000613694	ENSG00000198001	IRAK4	TRUE	TRUE
chr12	43768250	A	T	ENST00000613694	ENSG00000198001	IRAK4	TRUE	TRUE
chr12	43768255	C	A	ENST00000613694	ENSG00000198001	IRAK4	TRUE	TRUE
chr12	43768255	C	G	ENST00000613694	ENSG00000198001	IRAK4	TRUE	TRUE
chr12	43768259	C	T	ENST00000613694	ENSG00000198001	IRAK4	TRUE	TRUE
chr12	43768273	G	A	ENST00000613694	ENSG00000198001	IRAK4	TRUE	FALSE
chr12	43768273	G	C	ENST00000613694	ENSG00000198001	IRAK4	TRUE	FALSE
chr12	43768273	G	T	ENST00000613694	ENSG00000198001	IRAK4	TRUE	FALSE
chr12	43768274	T	A	ENST00000613694	ENSG00000198001	IRAK4	TRUE	FALSE
chr12	43768274	T	C	ENST00000613694	ENSG00000198001	IRAK4	TRUE	FALSE
chr12	43768274	T	G	ENST00000613694	ENSG00000198001	IRAK4	TRUE	FALSE
chr12	43771218	A	C	ENST00000613694	ENSG00000198001	IRAK4	TRUE	FALSE
chr12	43771218	A	G	ENST00000613694	ENSG00000198001	IRAK4	TRUE	FALSE
chr12	43771218	A	T	ENST00000613694	ENSG00000198001	IRAK4	TRUE	FALSE
chr12	43771219	G	A	ENST00000613694	ENSG00000198001	IRAK4	TRUE	FALSE
chr12	43771219	G	C	ENST00000613694	ENSG00000198001	IRAK4	TRUE	FALSE
chr12	43771219	G	T	ENST00000613694	ENSG00000198001	IRAK4	TRUE	FALSE
chr12	43771221	A	T	ENST00000613694	ENSG00000198001	IRAK4	TRUE	TRUE
chr12	43771227	G	T	ENST00000613694	ENSG00000198001	IRAK4	TRUE	TRUE
chr12	43771234	T	A	ENST00000613694	ENSG00000198001	IRAK4	TRUE	TRUE
chr12	43771234	T	G	ENST00000613694	ENSG00000198001	IRAK4	TRUE	TRUE
chr12	43771239	C	T	ENST00000613694	ENSG00000198001	IRAK4	TRUE	TRUE
chr12	43771245	G	T	ENST00000613694	ENSG00000198001	IRAK4	TRUE	TRUE
chr12	43771248	A	T	ENST00000613694	ENSG00000198001	IRAK4	TRUE	TRUE
chr12	43771263	G	T	ENST00000613694	ENSG00000198001	IRAK4	TRUE	TRUE
chr12	43771267	T	A	ENST00000613694	ENSG00000198001	IRAK4	TRUE	TRUE
chr12	43771267	T	G	ENST00000613694	ENSG00000198001	IRAK4	TRUE	TRUE
chr12	43771279	G	A	ENST00000613694	ENSG00000198001	IRAK4	TRUE	TRUE
chr12	43771280	G	A	ENST00000613694	ENSG00000198001	IRAK4	TRUE	TRUE
chr12	43771295	C	A	ENST00000613694	ENSG00000198001	IRAK4	TRUE	TRUE
chr12	43771321	T	A	ENST00000613694	ENSG00000198001	IRAK4	TRUE	TRUE
chr12	43771326	C	T	ENST00000613694	ENSG00000198001	IRAK4	TRUE	TRUE
chr12	43771332	G	T	ENST00000613694	ENSG00000198001	IRAK4	TRUE	TRUE
chr12	43771357	T	A	ENST00000613694	ENSG00000198001	IRAK4	TRUE	TRUE
chr12	43771366	G	A	ENST00000613694	ENSG00000198001	IRAK4	TRUE	FALSE
chr12	43771366	G	C	ENST00000613694	ENSG00000198001	IRAK4	TRUE	FALSE
chr12	43771366	G	T	ENST00000613694	ENSG00000198001	IRAK4	TRUE	FALSE
chr12	43771367	T	A	ENST00000613694	ENSG00000198001	IRAK4	TRUE	FALSE
chr12	43771367	T	C	ENST00000613694	ENSG00000198001	IRAK4	TRUE	FALSE
chr12	43771367	T	G	ENST00000613694	ENSG00000198001	IRAK4	TRUE	FALSE
chr12	43772178	A	C	ENST00000613694	ENSG00000198001	IRAK4	TRUE	FALSE
chr12	43772178	A	G	ENST00000613694	ENSG00000198001	IRAK4	TRUE	FALSE
chr12	43772178	A	T	ENST00000613694	ENSG00000198001	IRAK4	TRUE	FALSE
chr12	43772179	G	A	ENST00000613694	ENSG00000198001	IRAK4	TRUE	FALSE
chr12	43772179	G	C	ENST00000613694	ENSG00000198001	IRAK4	TRUE	FALSE
chr12	43772179	G	T	ENST00000613694	ENSG00000198001	IRAK4	TRUE	FALSE
chr12	43772191	A	T	ENST00000613694	ENSG00000198001	IRAK4	TRUE	TRUE
chr12	43772215	A	T	ENST00000613694	ENSG00000198001	IRAK4	TRUE	TRUE
chr12	43772218	G	T	ENST00000613694	ENSG00000198001	IRAK4	TRUE	TRUE
chr12	43772233	C	T	ENST00000613694	ENSG00000198001	IRAK4	TRUE	TRUE
chr12	43772236	C	T	ENST00000613694	ENSG00000198001	IRAK4	TRUE	TRUE
chr12	43772239	A	T	ENST00000613694	ENSG00000198001	IRAK4	TRUE	TRUE
chr12	43772242	C	T	ENST00000613694	ENSG00000198001	IRAK4	TRUE	TRUE
chr12	43772256	T	A	ENST00000613694	ENSG00000198001	IRAK4	TRUE	TRUE
chr12	43772260	A	T	ENST00000613694	ENSG00000198001	IRAK4	TRUE	TRUE
chr12	43772273	T	A	ENST00000613694	ENSG00000198001	IRAK4	TRUE	TRUE
chr12	43772287	C	T	ENST00000613694	ENSG00000198001	IRAK4	TRUE	TRUE
chr12	43772296	G	T	ENST00000613694	ENSG00000198001	IRAK4	TRUE	TRUE
chr12	43772299	C	T	ENST00000613694	ENSG00000198001	IRAK4	TRUE	TRUE
chr12	43772307	T	A	ENST00000613694	ENSG00000198001	IRAK4	TRUE	TRUE
chr12	43772307	T	G	ENST00000613694	ENSG00000198001	IRAK4	TRUE	TRUE
chr12	43772324	C	A	ENST00000613694	ENSG00000198001	IRAK4	TRUE	TRUE
chr12	43772324	C	G	ENST00000613694	ENSG00000198001	IRAK4	TRUE	TRUE
chr12	43772332	G	T	ENST00000613694	ENSG00000198001	IRAK4	TRUE	TRUE
chr12	43772338	A	T	ENST00000613694	ENSG00000198001	IRAK4	TRUE	TRUE
chr12	43772345	T	A	ENST00000613694	ENSG00000198001	IRAK4	TRUE	TRUE
chr12	43772345	T	G	ENST00000613694	ENSG00000198001	IRAK4	TRUE	TRUE
chr12	43772347	G	T	ENST00000613694	ENSG00000198001	IRAK4	TRUE	TRUE
chr12	43772363	G	A	ENST00000613694	ENSG00000198001	IRAK4	TRUE	FALSE
chr12	43772363	G	C	ENST00000613694	ENSG00000198001	IRAK4	TRUE	FALSE
chr12	43772363	G	T	ENST00000613694	ENSG00000198001	IRAK4	TRUE	FALSE
chr12	43772364	T	A	ENST00000613694	ENSG00000198001	IRAK4	TRUE	FALSE
chr12	43772364	T	C	ENST00000613694	ENSG00000198001	IRAK4	TRUE	FALSE
chr12	43772364	T	G	ENST00000613694	ENSG00000198001	IRAK4	TRUE	FALSE
chr12	43772910	A	C	ENST00000613694	ENSG00000198001	IRAK4	TRUE	FALSE
chr12	43772910	A	G	ENST00000613694	ENSG00000198001	IRAK4	TRUE	FALSE
chr12	43772910	A	T	ENST00000613694	ENSG00000198001	IRAK4	TRUE	FALSE
chr12	43772911	G	A	ENST00000613694	ENSG00000198001	IRAK4	TRUE	FALSE
chr12	43772911	G	C	ENST00000613694	ENSG00000198001	IRAK4	TRUE	FALSE
chr12	43772911	G	T	ENST00000613694	ENSG00000198001	IRAK4	TRUE	FALSE
chr12	43772927	C	A	ENST00000613694	ENSG00000198001	IRAK4	TRUE	TRUE
chr12	43772927	C	G	ENST00000613694	ENSG00000198001	IRAK4	TRUE	TRUE
chr12	43772934	T	A	ENST00000613694	ENSG00000198001	IRAK4	TRUE	TRUE
chr12	43772934	T	G	ENST00000613694	ENSG00000198001	IRAK4	TRUE	TRUE
chr12	43772935	G	T	ENST00000613694	ENSG00000198001	IRAK4	TRUE	TRUE
chr12	43772939	T	A	ENST00000613694	ENSG00000198001	IRAK4	TRUE	TRUE
chr12	43772941	A	T	ENST00000613694	ENSG00000198001	IRAK4	TRUE	TRUE
chr12	43772965	G	T	ENST00000613694	ENSG00000198001	IRAK4	TRUE	TRUE
chr12	43772968	C	T	ENST00000613694	ENSG00000198001	IRAK4	TRUE	TRUE
chr12	43772992	A	T	ENST00000613694	ENSG00000198001	IRAK4	TRUE	TRUE
chr12	43772998	G	T	ENST00000613694	ENSG00000198001	IRAK4	TRUE	TRUE
chr12	43773001	G	T	ENST00000613694	ENSG00000198001	IRAK4	TRUE	TRUE
chr12	43773004	G	T	ENST00000613694	ENSG00000198001	IRAK4	TRUE	TRUE
chr12	43773007	G	T	ENST00000613694	ENSG00000198001	IRAK4	TRUE	TRUE
chr12	43773013	G	T	ENST00000613694	ENSG00000198001	IRAK4	TRUE	TRUE
chr12	43773024	T	A	ENST00000613694	ENSG00000198001	IRAK4	TRUE	TRUE
chr12	43773024	T	G	ENST00000613694	ENSG00000198001	IRAK4	TRUE	TRUE
chr12	43773025	A	T	ENST00000613694	ENSG00000198001	IRAK4	TRUE	TRUE
chr12	43773033	C	A	ENST00000613694	ENSG00000198001	IRAK4	TRUE	TRUE
chr12	43773033	C	G	ENST00000613694	ENSG00000198001	IRAK4	TRUE	TRUE
chr12	43773058	A	T	ENST00000613694	ENSG00000198001	IRAK4	TRUE	TRUE
chr12	43773061	A	T	ENST00000613694	ENSG00000198001	IRAK4	TRUE	TRUE
chr12	43773073	G	A	ENST00000613694	ENSG00000198001	IRAK4	TRUE	FALSE
chr12	43773073	G	C	ENST00000613694	ENSG00000198001	IRAK4	TRUE	FALSE
chr12	43773073	G	T	ENST00000613694	ENSG00000198001	IRAK4	TRUE	FALSE
chr12	43773074	T	A	ENST00000613694	ENSG00000198001	IRAK4	TRUE	FALSE
chr12	43773074	T	C	ENST00000613694	ENSG00000198001	IRAK4	TRUE	FALSE
chr12	43773074	T	G	ENST00000613694	ENSG00000198001	IRAK4	TRUE	FALSE
chr12	43773963	A	C	ENST00000613694	ENSG00000198001	IRAK4	TRUE	FALSE
chr12	43773963	A	G	ENST00000613694	ENSG00000198001	IRAK4	TRUE	FALSE
chr12	43773963	A	T	ENST00000613694	ENSG00000198001	IRAK4	TRUE	FALSE
chr12	43773964	G	A	ENST00000613694	ENSG00000198001	IRAK4	TRUE	FALSE
chr12	43773964	G	C	ENST00000613694	ENSG00000198001	IRAK4	TRUE	FALSE
chr12	43773964	G	T	ENST00000613694	ENSG00000198001	IRAK4	TRUE	FALSE
chr12	43773983	G	T	ENST00000613694	ENSG00000198001	IRAK4	TRUE	TRUE
chr12	43773986	G	T	ENST00000613694	ENSG00000198001	IRAK4	TRUE	TRUE
chr12	43773992	A	T	ENST00000613694	ENSG00000198001	IRAK4	TRUE	TRUE
chr12	43773995	C	T	ENST00000613694	ENSG00000198001	IRAK4	TRUE	TRUE
chr12	43773998	C	T	ENST00000613694	ENSG00000198001	IRAK4	TRUE	TRUE
chr12	43774007	C	T	ENST00000613694	ENSG00000198001	IRAK4	TRUE	TRUE
chr12	43774010	G	T	ENST00000613694	ENSG00000198001	IRAK4	TRUE	TRUE
chr12	43774016	A	T	ENST00000613694	ENSG00000198001	IRAK4	TRUE	TRUE
chr12	43774028	A	T	ENST00000613694	ENSG00000198001	IRAK4	TRUE	TRUE
chr12	43774030	G	A	ENST00000613694	ENSG00000198001	IRAK4	TRUE	TRUE
chr12	43774030	G	C	ENST00000613694	ENSG00000198001	IRAK4	TRUE	TRUE
chr12	43774030	G	T	ENST00000613694	ENSG00000198001	IRAK4	TRUE	TRUE
chr12	43774031	T	A	ENST00000613694	ENSG00000198001	IRAK4	TRUE	TRUE
chr12	43774031	T	C	ENST00000613694	ENSG00000198001	IRAK4	TRUE	FALSE
chr12	43774031	T	G	ENST00000613694	ENSG00000198001	IRAK4	TRUE	TRUE
chr12	43777628	A	C	ENST00000613694	ENSG00000198001	IRAK4	TRUE	FALSE
chr12	43777628	A	G	ENST00000613694	ENSG00000198001	IRAK4	TRUE	FALSE
chr12	43777628	A	T	ENST00000613694	ENSG00000198001	IRAK4	TRUE	FALSE
chr12	43777629	G	A	ENST00000613694	ENSG00000198001	IRAK4	TRUE	FALSE
chr12	43777629	G	C	ENST00000613694	ENSG00000198001	IRAK4	TRUE	FALSE
chr12	43777629	G	T	ENST00000613694	ENSG00000198001	IRAK4	TRUE	FALSE
chr12	43777633	T	A	ENST00000613694	ENSG00000198001	IRAK4	TRUE	TRUE
chr12	43777634	C	T	ENST00000613694	ENSG00000198001	IRAK4	TRUE	TRUE
chr12	43777640	G	T	ENST00000613694	ENSG00000198001	IRAK4	TRUE	TRUE
chr12	43777647	T	A	ENST00000613694	ENSG00000198001	IRAK4	TRUE	TRUE
chr12	43777647	T	G	ENST00000613694	ENSG00000198001	IRAK4	TRUE	TRUE
chr12	43777652	G	T	ENST00000613694	ENSG00000198001	IRAK4	TRUE	TRUE
chr12	43777668	C	A	ENST00000613694	ENSG00000198001	IRAK4	TRUE	TRUE
chr12	43777668	C	G	ENST00000613694	ENSG00000198001	IRAK4	TRUE	TRUE
chr12	43777676	G	T	ENST00000613694	ENSG00000198001	IRAK4	TRUE	TRUE
chr12	43777690	C	A	ENST00000613694	ENSG00000198001	IRAK4	TRUE	TRUE
chr12	43777692	T	A	ENST00000613694	ENSG00000198001	IRAK4	TRUE	TRUE
chr12	43777692	T	G	ENST00000613694	ENSG00000198001	IRAK4	TRUE	TRUE
chr12	43777699	T	A	ENST00000613694	ENSG00000198001	IRAK4	TRUE	TRUE
chr12	43777699	T	G	ENST00000613694	ENSG00000198001	IRAK4	TRUE	TRUE
chr12	43777705	C	A	ENST00000613694	ENSG00000198001	IRAK4	TRUE	TRUE
chr12	43777705	C	G	ENST00000613694	ENSG00000198001	IRAK4	TRUE	TRUE
chr12	43777719	C	A	ENST00000613694	ENSG00000198001	IRAK4	TRUE	TRUE
chr12	43777719	C	G	ENST00000613694	ENSG00000198001	IRAK4	TRUE	TRUE
chr12	43777722	T	A	ENST00000613694	ENSG00000198001	IRAK4	TRUE	TRUE
chr12	43777730	A	T	ENST00000613694	ENSG00000198001	IRAK4	TRUE	TRUE
chr12	43777741	C	A	ENST00000613694	ENSG00000198001	IRAK4	TRUE	TRUE
chr12	43777743	T	A	ENST00000613694	ENSG00000198001	IRAK4	TRUE	TRUE
chr12	43777745	G	A	ENST00000613694	ENSG00000198001	IRAK4	TRUE	FALSE
chr12	43777745	G	C	ENST00000613694	ENSG00000198001	IRAK4	TRUE	FALSE
chr12	43777745	G	T	ENST00000613694	ENSG00000198001	IRAK4	TRUE	FALSE
chr12	43777746	T	A	ENST00000613694	ENSG00000198001	IRAK4	TRUE	FALSE
chr12	43777746	T	C	ENST00000613694	ENSG00000198001	IRAK4	TRUE	FALSE
chr12	43777746	T	G	ENST00000613694	ENSG00000198001	IRAK4	TRUE	FALSE
chr12	43778191	A	C	ENST00000613694	ENSG00000198001	IRAK4	TRUE	FALSE
chr12	43778191	A	G	ENST00000613694	ENSG00000198001	IRAK4	TRUE	FALSE
chr12	43778191	A	T	ENST00000613694	ENSG00000198001	IRAK4	TRUE	FALSE
chr12	43778192	G	A	ENST00000613694	ENSG00000198001	IRAK4	TRUE	FALSE
chr12	43778192	G	C	ENST00000613694	ENSG00000198001	IRAK4	TRUE	FALSE
chr12	43778192	G	T	ENST00000613694	ENSG00000198001	IRAK4	TRUE	FALSE
chr12	43778215	G	A	ENST00000613694	ENSG00000198001	IRAK4	TRUE	TRUE
chr12	43778216	G	A	ENST00000613694	ENSG00000198001	IRAK4	TRUE	TRUE
chr12	43778223	A	T	ENST00000613694	ENSG00000198001	IRAK4
chr12	43778228	C	A	ENST00000613694	ENSG00000198001	IRAK4	TRUE	TRUE
chr12	43778229	A	T	ENST00000613694	ENSG00000198001	IRAK4	TRUE	TRUE
chr12	43778238	C	T	ENST00000613694	ENSG00000198001	IRAK4	TRUE	TRUE
chr12	43778271	G	T	ENST00000613694	ENSG00000198001	IRAK4	TRUE	TRUE
chr12	43778289	A	T	ENST00000613694	ENSG00000198001	IRAK4	TRUE	TRUE
chr12	43778298	A	T	ENST00000613694	ENSG00000198001	IRAK4	TRUE	TRUE
chr12	43778303	G	A	ENST00000613694	ENSG00000198001	IRAK4	TRUE	FALSE
chr12	43778303	G	C	ENST00000613694	ENSG00000198001	IRAK4	TRUE	FALSE
chr12	43778303	G	T	ENST00000613694	ENSG00000198001	IRAK4	TRUE	FALSE
chr12	43778304	T	A	ENST00000613694	ENSG00000198001	IRAK4	TRUE	FALSE
chr12	43778304	T	C	ENST00000613694	ENSG00000198001	IRAK4	TRUE	FALSE
chr12	43778304	T	G	ENST00000613694	ENSG00000198001	IRAK4	TRUE	FALSE
chr12	43782305	A	C	ENST00000613694	ENSG00000198001	IRAK4	TRUE	FALSE
chr12	43782305	A	G	ENST00000613694	ENSG00000198001	IRAK4	TRUE	FALSE
chr12	43782305	A	T	ENST00000613694	ENSG00000198001	IRAK4	TRUE	FALSE
chr12	43782306	G	A	ENST00000613694	ENSG00000198001	IRAK4	TRUE	FALSE
chr12	43782306	G	C	ENST00000613694	ENSG00000198001	IRAK4	TRUE	FALSE
chr12	43782306	G	T	ENST00000613694	ENSG00000198001	IRAK4	TRUE	FALSE
chr12	43782318	T	A	ENST00000613694	ENSG00000198001	IRAK4	TRUE	TRUE
chr12	43782318	T	G	ENST00000613694	ENSG00000198001	IRAK4	TRUE	TRUE
chr12	43782326	G	T	ENST00000613694	ENSG00000198001	IRAK4	TRUE	TRUE
chr12	43782341	A	T	ENST00000613694	ENSG00000198001	IRAK4	TRUE	TRUE
chr12	43782374	G	T	ENST00000613694	ENSG00000198001	IRAK4	TRUE	TRUE
chr12	43782377	A	T	ENST00000613694	ENSG00000198001	IRAK4	TRUE	TRUE
chr12	43782386	C	T	ENST00000613694	ENSG00000198001	IRAK4	TRUE	TRUE
chr12	43782404	A	T	ENST00000613694	ENSG00000198001	IRAK4	TRUE	TRUE
chr12	43782413	G	T	ENST00000613694	ENSG00000198001	IRAK4	TRUE	TRUE
chr12	43782427	T	A	ENST00000613694	ENSG00000198001	IRAK4	TRUE	TRUE
chr12	43782427	T	G	ENST00000613694	ENSG00000198001	IRAK4	TRUE	TRUE
chr12	43782437	G	T	ENST00000613694	ENSG00000198001	IRAK4	TRUE	TRUE
chr12	43782444	T	A	ENST00000613694	ENSG00000198001	IRAK4	TRUE	TRUE
chr12	43782449	G	T	ENST00000613694	ENSG00000198001	IRAK4	TRUE	TRUE
chr12	43782452	G	T	ENST00000613694	ENSG00000198001	IRAK4	TRUE	TRUE
chr12	43782464	A	T	ENST00000613694	ENSG00000198001	IRAK4	TRUE	TRUE
chr12	43782478	C	A	ENST00000613694	ENSG00000198001	IRAK4	TRUE	TRUE
chr12	43782478	C	G	ENST00000613694	ENSG00000198001	IRAK4	TRUE	TRUE
chr12	43782491	G	A	ENST00000613694	ENSG00000198001	IRAK4	TRUE	FALSE
chr12	43782491	G	C	ENST00000613694	ENSG00000198001	IRAK4	TRUE	FALSE
chr12	43782491	G	T	ENST00000613694	ENSG00000198001	IRAK4	TRUE	FALSE
chr12	43782492	T	A	ENST00000613694	ENSG00000198001	IRAK4	TRUE	FALSE
chr12	43782492	T	C	ENST00000613694	ENSG00000198001	IRAK4	TRUE	FALSE
chr12	43782492	T	G	ENST00000613694	ENSG00000198001	IRAK4	TRUE	FALSE
chr12	43783660	A	C	ENST00000613694	ENSG00000198001	IRAK4	TRUE	FALSE
chr12	43783660	A	G	ENST00000613694	ENSG00000198001	IRAK4	TRUE	FALSE
chr12	43783660	A	T	ENST00000613694	ENSG00000198001	IRAK4	TRUE	FALSE
chr12	43783661	G	A	ENST00000613694	ENSG00000198001	IRAK4	TRUE	FALSE
chr12	43783661	G	C	ENST00000613694	ENSG00000198001	IRAK4	TRUE	FALSE
chr12	43783661	G	T	ENST00000613694	ENSG00000198001	IRAK4	TRUE	FALSE
chr12	43783666	T	A	ENST00000613694	ENSG00000198001	IRAK4	TRUE	TRUE
chr12	43783666	T	G	ENST00000613694	ENSG00000198001	IRAK4	TRUE	TRUE
chr12	43783671	G	T	ENST00000613694	ENSG00000198001	IRAK4	TRUE	TRUE
chr12	43783683	G	T	ENST00000613694	ENSG00000198001	IRAK4	TRUE	TRUE
chr12	43783701	G	T	ENST00000613694	ENSG00000198001	IRAK4	TRUE	TRUE
chr12	43783710	G	T	ENST00000613694	ENSG00000198001	IRAK4	TRUE	TRUE
chr12	43783716	C	T	ENST00000613694	ENSG00000198001	IRAK4	TRUE	TRUE
chr12	43783720	T	A	ENST00000613694	ENSG00000198001	IRAK4	TRUE	TRUE
chr12	43783720	T	G	ENST00000613694	ENSG00000198001	IRAK4	TRUE	TRUE
chr12	43783723	T	A	ENST00000613694	ENSG00000198001	IRAK4	TRUE	TRUE
chr12	43783725	G	A	ENST00000613694	ENSG00000198001	IRAK4	TRUE	FALSE
chr12	43783725	G	C	ENST00000613694	ENSG00000198001	IRAK4	TRUE	FALSE
chr12	43783725	G	T	ENST00000613694	ENSG00000198001	IRAK4	TRUE	FALSE
chr12	43783726	T	A	ENST00000613694	ENSG00000198001	IRAK4	TRUE	FALSE
chr12	43783726	T	C	ENST00000613694	ENSG00000198001	IRAK4	TRUE	FALSE
chr12	43783726	T	G	ENST00000613694	ENSG00000198001	IRAK4	TRUE	FALSE
chr12	43786397	A	C	ENST00000613694	ENSG00000198001	IRAK4	TRUE	FALSE
chr12	43786397	A	G	ENST00000613694	ENSG00000198001	IRAK4	TRUE	FALSE
chr12	43786397	A	T	ENST00000613694	ENSG00000198001	IRAK4	TRUE	FALSE
chr12	43786398	G	A	ENST00000613694	ENSG00000198001	IRAK4	TRUE	FALSE
chr12	43786398	G	C	ENST00000613694	ENSG00000198001	IRAK4	TRUE	FALSE
chr12	43786398	G	T	ENST00000613694	ENSG00000198001	IRAK4	TRUE	FALSE
chr12	43786408	A	T	ENST00000613694	ENSG00000198001	IRAK4	TRUE	TRUE
chr12	43786411	G	T	ENST00000613694	ENSG00000198001	IRAK4	TRUE	TRUE
chr12	43786414	G	T	ENST00000613694	ENSG00000198001	IRAK4	TRUE	TRUE
chr12	43786420	G	T	ENST00000613694	ENSG00000198001	IRAK4	TRUE	TRUE
chr12	43786426	G	T	ENST00000613694	ENSG00000198001	IRAK4	TRUE	TRUE
chr12	43786429	G	T	ENST00000613694	ENSG00000198001	IRAK4	TRUE	TRUE
chr12	43786432	A	T	ENST00000613694	ENSG00000198001	IRAK4	TRUE	TRUE
chr12	43786441	G	T	ENST00000613694	ENSG00000198001	IRAK4	TRUE	TRUE
chr12	43786449	T	A	ENST00000613694	ENSG00000198001	IRAK4	TRUE	TRUE
chr12	43786449	T	G	ENST00000613694	ENSG00000198001	IRAK4	TRUE	TRUE
chr12	43786456	A	T	ENST00000613694	ENSG00000198001	IRAK4	TRUE	TRUE
chr12	43786459	A	T	ENST00000613694	ENSG00000198001	IRAK4	TRUE	TRUE
chr12	43786484	C	A	ENST00000613694	ENSG00000198001	IRAK4	TRUE	TRUE
chr12	43786484	C	G	ENST00000613694	ENSG00000198001	IRAK4	TRUE	TRUE
chr12	43786489	G	T	ENST00000613694	ENSG00000198001	IRAK4	TRUE	TRUE
chr12	43786500	C	A	ENST00000613694	ENSG00000198001	IRAK4	TRUE	TRUE
chr12	43786500	C	G	ENST00000613694	ENSG00000198001	IRAK4	TRUE	TRUE
chr12	43786513	C	T	ENST00000613694	ENSG00000198001	IRAK4	FALSE	FALSE
chr12	43786518	T	A	ENST00000613694	ENSG00000198001	IRAK4	FALSE	FALSE
chr12	43786525	G	T	ENST00000613694	ENSG00000198001	IRAK4	FALSE	FALSE
chr12	43786528	A	T	ENST00000613694	ENSG00000198001	IRAK4	FALSE	FALSE
chr12	43786531	A	T	ENST00000613694	ENSG00000198001	IRAK4	FALSE	FALSE
chr12	43786537	A	T	ENST00000613694	ENSG00000198001	IRAK4	FALSE	FALSE
chr12	43786540	A	T	ENST00000613694	ENSG00000198001	IRAK4	FALSE	FALSE
chr12	43786552	A	T	ENST00000613694	ENSG00000198001	IRAK4	FALSE	FALSE
chr12	43786555	A	T	ENST00000613694	ENSG00000198001	IRAK4	FALSE	FALSE
chr12	43786558	G	A	ENST00000613694	ENSG00000198001	IRAK4	TRUE	FALSE
chr12	43786558	G	C	ENST00000613694	ENSG00000198001	IRAK4	TRUE	FALSE
chr12	43786558	G	T	ENST00000613694	ENSG00000198001	IRAK4	TRUE	FALSE
chr12	43786559	T	A	ENST00000613694	ENSG00000198001	IRAK4	TRUE	FALSE
chr12	43786559	T	C	ENST00000613694	ENSG00000198001	IRAK4	FALSE	FALSE
chr12	43786559	T	G	ENST00000613694	ENSG00000198001	IRAK4	TRUE	FALSE
chr12	43786678	A	C	ENST00000613694	ENSG00000198001	IRAK4	FALSE	FALSE
chr12	43786678	A	G	ENST00000613694	ENSG00000198001	IRAK4	FALSE	FALSE
chr12	43786678	A	T	ENST00000613694	ENSG00000198001	IRAK4	FALSE	FALSE
chr12	43786679	G	A	ENST00000613694	ENSG00000198001	IRAK4	FALSE	FALSE
chr12	43786679	G	C	ENST00000613694	ENSG00000198001	IRAK4	FALSE	FALSE
chr12	43786679	G	T	ENST00000613694	ENSG00000198001	IRAK4	FALSE	FALSE
chr12	43786683	C	T	ENST00000613694	ENSG00000198001	IRAK4	FALSE	FALSE
chr12	43786686	C	T	ENST00000613694	ENSG00000198001	IRAK4	FALSE	FALSE
chr12	43786695	C	T	ENST00000613694	ENSG00000198001	IRAK4	FALSE	FALSE
chr12	43786698	G	T	ENST00000613694	ENSG00000198001	IRAK4	FALSE	FALSE
chr12	43795602	C	A	ENST00000395510	ENSG00000151239	TWF1
chr12	43795608	C	A	ENST00000395510	ENSG00000151239	TWF1
chr12	43795629	T	A	ENST00000395510	ENSG00000151239	TWF1
chr12	43795632	G	A	ENST00000395510	ENSG00000151239	TWF1
chr12	43795638	C	A	ENST00000395510	ENSG00000151239	TWF1
chr12	43795641	T	A	ENST00000395510	ENSG00000151239	TWF1
chr12	43795644	T	A	ENST00000395510	ENSG00000151239	TWF1
chr12	43795647	C	A	ENST00000395510	ENSG00000151239	TWF1
chr12	43795659	T	A	ENST00000395510	ENSG00000151239	TWF1
chr12	43795665	T	A	ENST00000395510	ENSG00000151239	TWF1
chr12	43795677	G	A	ENST00000395510	ENSG00000151239	TWF1
chr12	43795680	T	A	ENST00000395510	ENSG00000151239	TWF1
chr12	43795692	G	A	ENST00000395510	ENSG00000151239	TWF1
chr12	43795695	T	A	ENST00000395510	ENSG00000151239	TWF1
chr12	43795707	C	A	ENST00000395510	ENSG00000151239	TWF1
chr12	43795710	C	A	ENST00000395510	ENSG00000151239	TWF1
chr12	43795711	A	C	ENST00000395510	ENSG00000151239	TWF1
chr12	43795711	A	T	ENST00000395510	ENSG00000151239	TWF1
chr12	43795730	A	T	ENST00000395510	ENSG00000151239	TWF1
chr12	43795734	C	A	ENST00000395510	ENSG00000151239	TWF1
chr12	43795752	C	A	ENST00000395510	ENSG00000151239	TWF1
chr12	43795756	C	A	ENST00000395510	ENSG00000151239	TWF1	TRUE	TRUE
chr12	43795756	C	G	ENST00000395510	ENSG00000151239	TWF1	TRUE	TRUE
chr12	43795756	C	T	ENST00000395510	ENSG00000151239	TWF1	TRUE	TRUE
chr12	43795757	T	A	ENST00000395510	ENSG00000151239	TWF1	TRUE	TRUE
chr12	43795757	T	C	ENST00000395510	ENSG00000151239	TWF1	TRUE	FALSE
chr12	43795757	T	G	ENST00000395510	ENSG00000151239	TWF1	TRUE	TRUE
chr12	43796974	A	C	ENST00000395510	ENSG00000151239	TWF1	TRUE	FALSE
chr12	43796974	A	G	ENST00000395510	ENSG00000151239	TWF1	TRUE	FALSE
chr12	43796974	A	T	ENST00000395510	ENSG00000151239	TWF1	TRUE	FALSE
chr12	43796975	C	A	ENST00000395510	ENSG00000151239	TWF1	TRUE	FALSE
chr12	43796975	C	G	ENST00000395510	ENSG00000151239	TWF1	TRUE	FALSE
chr12	43796975	C	T	ENST00000395510	ENSG00000151239	TWF1	TRUE	FALSE
chr12	43796978	T	A	ENST00000395510	ENSG00000151239	TWF1	FALSE	FALSE
chr12	43796981	T	A	ENST00000395510	ENSG00000151239	TWF1	FALSE	FALSE
chr12	43796996	G	A	ENST00000395510	ENSG00000151239	TWF1	FALSE	FALSE
chr12	43797002	G	A	ENST00000395510	ENSG00000151239	TWF1	FALSE	FALSE
chr12	43797005	T	A	ENST00000395510	ENSG00000151239	TWF1	FALSE	FALSE
chr12	43797008	C	A	ENST00000395510	ENSG00000151239	TWF1	FALSE	FALSE
chr12	43797017	C	A	ENST00000395510	ENSG00000151239	TWF1	FALSE	FALSE
chr12	43797032	T	A	ENST00000395510	ENSG00000151239	TWF1	TRUE	TRUE
chr12	43797033	G	T	ENST00000395510	ENSG00000151239	TWF1	TRUE	TRUE
chr12	43797042	A	C	ENST00000395510	ENSG00000151239	TWF1	TRUE	TRUE
chr12	43797042	A	T	ENST00000395510	ENSG00000151239	TWF1	TRUE	TRUE
chr12	43797056	C	A	ENST00000395510	ENSG00000151239	TWF1	TRUE	TRUE
chr12	43797059	T	A	ENST00000395510	ENSG00000151239	TWF1	TRUE	TRUE
chr12	43797066	G	T	ENST00000395510	ENSG00000151239	TWF1	TRUE	TRUE
chr12	43797072	G	C	ENST00000395510	ENSG00000151239	TWF1	TRUE	TRUE
chr12	43797072	G	T	ENST00000395510	ENSG00000151239	TWF1	TRUE	TRUE
chr12	43797077	C	A	ENST00000395510	ENSG00000151239	TWF1	TRUE	TRUE
chr12	43797085	G	C	ENST00000395510	ENSG00000151239	TWF1	TRUE	TRUE
chr12	43797085	G	T	ENST00000395510	ENSG00000151239	TWF1	TRUE	TRUE
chr12	43797087	A	C	ENST00000395510	ENSG00000151239	TWF1	TRUE	TRUE
chr12	43797087	A	T	ENST00000395510	ENSG00000151239	TWF1	TRUE	TRUE
chr12	43797098	C	A	ENST00000395510	ENSG00000151239	TWF1	TRUE	FALSE
chr12	43797098	C	G	ENST00000395510	ENSG00000151239	TWF1	TRUE	FALSE
chr12	43797098	C	T	ENST00000395510	ENSG00000151239	TWF1	TRUE	FALSE
chr12	43797099	T	A	ENST00000395510	ENSG00000151239	TWF1	TRUE	FALSE
chr12	43797099	T	C	ENST00000395510	ENSG00000151239	TWF1	TRUE	FALSE
chr12	43797099	T	G	ENST00000395510	ENSG00000151239	TWF1	TRUE	FALSE
chr12	43797300	A	C	ENST00000395510	ENSG00000151239	TWF1	TRUE	FALSE
chr12	43797300	A	G	ENST00000395510	ENSG00000151239	TWF1	TRUE	FALSE
chr12	43797300	A	T	ENST00000395510	ENSG00000151239	TWF1	TRUE	FALSE
chr12	43797301	C	A	ENST00000395510	ENSG00000151239	TWF1	TRUE	FALSE
chr12	43797301	C	G	ENST00000395510	ENSG00000151239	TWF1	TRUE	FALSE
chr12	43797301	C	T	ENST00000395510	ENSG00000151239	TWF1	TRUE	FALSE
chr12	43797311	C	A	ENST00000395510	ENSG00000151239	TWF1
chr12	43797313	A	C	ENST00000395510	ENSG00000151239	TWF1
chr12	43797313	A	T	ENST00000395510	ENSG00000151239	TWF1
chr12	43797315	A	C	ENST00000395510	ENSG00000151239	TWF1
chr12	43797315	A	T	ENST00000395510	ENSG00000151239	TWF1
chr12	43797323	C	A	ENST00000395510	ENSG00000151239	TWF1
chr12	43797326	C	A	ENST00000395510	ENSG00000151239	TWF1
chr12	43797338	T	A	ENST00000395510	ENSG00000151239	TWF1
chr12	43797339	A	C	ENST00000395510	ENSG00000151239	TWF1
chr12	43797339	A	T	ENST00000395510	ENSG00000151239	TWF1
chr12	43797354	G	C	ENST00000395510	ENSG00000151239	TWF1
chr12	43797354	G	T	ENST00000395510	ENSG00000151239	TWF1
chr12	43797364	G	C	ENST00000395510	ENSG00000151239	TWF1
chr12	43797364	G	T	ENST00000395510	ENSG00000151239	TWF1
chr12	43797371	T	A	ENST00000395510	ENSG00000151239	TWF1
chr12	43797383	T	A	ENST00000395510	ENSG00000151239	TWF1
chr12	43797388	A	T	ENST00000395510	ENSG00000151239	TWF1
chr12	43797395	T	A	ENST00000395510	ENSG00000151239	TWF1
chr12	43797401	C	A	ENST00000395510	ENSG00000151239	TWF1
chr12	43797421	A	T	ENST00000395510	ENSG00000151239	TWF1
chr12	43797434	C	A	ENST00000395510	ENSG00000151239	TWF1
chr12	43797440	T	A	ENST00000395510	ENSG00000151239	TWF1
chr12	43797452	C	A	ENST00000395510	ENSG00000151239	TWF1
chr12	43797453	C	A	ENST00000395510	ENSG00000151239	TWF1	TRUE	FALSE
chr12	43797453	C	G	ENST00000395510	ENSG00000151239	TWF1	TRUE	FALSE
chr12	43797453	C	T	ENST00000395510	ENSG00000151239	TWF1	TRUE	FALSE
chr12	43797454	T	A	ENST00000395510	ENSG00000151239	TWF1	TRUE	FALSE
chr12	43797454	T	C	ENST00000395510	ENSG00000151239	TWF1	TRUE	FALSE
chr12	43797454	T	G	ENST00000395510	ENSG00000151239	TWF1	TRUE	FALSE
chr12	43797706	A	C	ENST00000395510	ENSG00000151239	TWF1	TRUE	FALSE
chr12	43797706	A	G	ENST00000395510	ENSG00000151239	TWF1	TRUE	FALSE
chr12	43797706	A	T	ENST00000395510	ENSG00000151239	TWF1	TRUE	FALSE
chr12	43797707	C	A	ENST00000395510	ENSG00000151239	TWF1	TRUE	FALSE
chr12	43797707	C	G	ENST00000395510	ENSG00000151239	TWF1	TRUE	FALSE
chr12	43797707	C	T	ENST00000395510	ENSG00000151239	TWF1	TRUE	FALSE
chr12	43797709	A	T	ENST00000395510	ENSG00000151239	TWF1	TRUE	TRUE
chr12	43797713	G	A	ENST00000395510	ENSG00000151239	TWF1	TRUE	TRUE
chr12	43797717	A	C	ENST00000395510	ENSG00000151239	TWF1	TRUE	TRUE
chr12	43797717	A	T	ENST00000395510	ENSG00000151239	TWF1	TRUE	TRUE
chr12	43797728	G	A	ENST00000395510	ENSG00000151239	TWF1	TRUE	TRUE
chr12	43797731	T	A	ENST00000395510	ENSG00000151239	TWF1	TRUE	TRUE
chr12	43797739	A	T	ENST00000395510	ENSG00000151239	TWF1	TRUE	TRUE
chr12	43797743	T	A	ENST00000395510	ENSG00000151239	TWF1	TRUE	TRUE
chr12	43797746	C	A	ENST00000395510	ENSG00000151239	TWF1	TRUE	TRUE
chr12	43797748	A	T	ENST00000395510	ENSG00000151239	TWF1	TRUE	TRUE
chr12	43797755	G	A	ENST00000395510	ENSG00000151239	TWF1	TRUE	TRUE
chr12	43797764	C	A	ENST00000395510	ENSG00000151239	TWF1	TRUE	TRUE
chr12	43797767	G	A	ENST00000395510	ENSG00000151239	TWF1	TRUE	TRUE
chr12	43797788	C	A	ENST00000395510	ENSG00000151239	TWF1	TRUE	TRUE
chr12	43797791	G	A	ENST00000395510	ENSG00000151239	TWF1	TRUE	TRUE
chr12	43797800	G	A	ENST00000395510	ENSG00000151239	TWF1	TRUE	TRUE
chr12	43797806	T	A	ENST00000395510	ENSG00000151239	TWF1	TRUE	TRUE
chr12	43797830	G	A	ENST00000395510	ENSG00000151239	TWF1	TRUE	TRUE
chr12	43797834	C	A	ENST00000395510	ENSG00000151239	TWF1	TRUE	FALSE
chr12	43797834	C	G	ENST00000395510	ENSG00000151239	TWF1	TRUE	FALSE
chr12	43797834	C	T	ENST00000395510	ENSG00000151239	TWF1	TRUE	FALSE
chr12	43797835	T	A	ENST00000395510	ENSG00000151239	TWF1	TRUE	FALSE
chr12	43797835	T	C	ENST00000395510	ENSG00000151239	TWF1	TRUE	FALSE
chr12	43797835	T	G	ENST00000395510	ENSG00000151239	TWF1	TRUE	FALSE
chr12	43799396	A	C	ENST00000395510	ENSG00000151239	TWF1	TRUE	FALSE
chr12	43799396	A	G	ENST00000395510	ENSG00000151239	TWF1	FALSE	FALSE
chr12	43799396	A	T	ENST00000395510	ENSG00000151239	TWF1	TRUE	FALSE
chr12	43799397	C	A	ENST00000395510	ENSG00000151239	TWF1	TRUE	FALSE
chr12	43799397	C	G	ENST00000395510	ENSG00000151239	TWF1	TRUE	FALSE
chr12	43799397	C	T	ENST00000395510	ENSG00000151239	TWF1	TRUE	FALSE
chr12	43799400	C	A	ENST00000395510	ENSG00000151239	TWF1	TRUE	TRUE
chr12	43799409	T	A	ENST00000395510	ENSG00000151239	TWF1	TRUE	TRUE
chr12	43799415	G	A	ENST00000395510	ENSG00000151239	TWF1	TRUE	TRUE
chr12	43799418	G	A	ENST00000395510	ENSG00000151239	TWF1	TRUE	TRUE
chr12	43799424	C	A	ENST00000395510	ENSG00000151239	TWF1	TRUE	TRUE
chr12	43799427	C	A	ENST00000395510	ENSG00000151239	TWF1	TRUE	TRUE
chr12	43799430	C	A	ENST00000395510	ENSG00000151239	TWF1	TRUE	TRUE
chr12	43799460	G	A	ENST00000395510	ENSG00000151239	TWF1	TRUE	TRUE
chr12	43799462	G	C	ENST00000395510	ENSG00000151239	TWF1	TRUE	TRUE
chr12	43799462	G	T	ENST00000395510	ENSG00000151239	TWF1	TRUE	TRUE
chr12	43799468	A	T	ENST00000395510	ENSG00000151239	TWF1	TRUE	TRUE
chr12	43799470	G	C	ENST00000395510	ENSG00000151239	TWF1	TRUE	TRUE
chr12	43799470	G	T	ENST00000395510	ENSG00000151239	TWF1	TRUE	TRUE
chr12	43799475	T	A	ENST00000395510	ENSG00000151239	TWF1	TRUE	TRUE
chr12	43799478	T	A	ENST00000395510	ENSG00000151239	TWF1	TRUE	TRUE
chr12	43799479	A	C	ENST00000395510	ENSG00000151239	TWF1	TRUE	TRUE
chr12	43799479	A	T	ENST00000395510	ENSG00000151239	TWF1	TRUE	TRUE
chr12	43799484	C	A	ENST00000395510	ENSG00000151239	TWF1	TRUE	TRUE
chr12	43799489	A	C	ENST00000395510	ENSG00000151239	TWF1	TRUE	TRUE
chr12	43799489	A	T	ENST00000395510	ENSG00000151239	TWF1	TRUE	TRUE
chr12	43799492	G	C	ENST00000395510	ENSG00000151239	TWF1	TRUE	TRUE
chr12	43799492	G	T	ENST00000395510	ENSG00000151239	TWF1	TRUE	TRUE
chr12	43799502	C	A	ENST00000395510	ENSG00000151239	TWF1	TRUE	TRUE
chr12	43799503	C	A	ENST00000395510	ENSG00000151239	TWF1	TRUE	FALSE
chr12	43799503	C	G	ENST00000395510	ENSG00000151239	TWF1	TRUE	FALSE
chr12	43799503	C	T	ENST00000395510	ENSG00000151239	TWF1	TRUE	FALSE
chr12	43799504	T	A	ENST00000395510	ENSG00000151239	TWF1	TRUE	FALSE
chr12	43799504	T	C	ENST00000395510	ENSG00000151239	TWF1	TRUE	FALSE
chr12	43799504	T	G	ENST00000395510	ENSG00000151239	TWF1	TRUE	FALSE
chr12	43800433	A	C	ENST00000395510	ENSG00000151239	TWF1	TRUE	FALSE
chr12	43800433	A	G	ENST00000395510	ENSG00000151239	TWF1	TRUE	FALSE
chr12	43800433	A	T	ENST00000395510	ENSG00000151239	TWF1	TRUE	FALSE
chr12	43800434	C	A	ENST00000395510	ENSG00000151239	TWF1	TRUE	FALSE
chr12	43800434	C	G	ENST00000395510	ENSG00000151239	TWF1	TRUE	FALSE
chr12	43800434	C	T	ENST00000395510	ENSG00000151239	TWF1	TRUE	FALSE
chr12	43800437	T	A	ENST00000395510	ENSG00000151239	TWF1	TRUE	TRUE
chr12	43800446	C	A	ENST00000395510	ENSG00000151239	TWF1	TRUE	TRUE
chr12	43800455	C	A	ENST00000395510	ENSG00000151239	TWF1	TRUE	TRUE
chr12	43800461	T	A	ENST00000395510	ENSG00000151239	TWF1	TRUE	TRUE
chr12	43800476	C	A	ENST00000395510	ENSG00000151239	TWF1	TRUE	TRUE
chr12	43800482	C	A	ENST00000395510	ENSG00000151239	TWF1	TRUE	TRUE
chr12	43800485	T	A	ENST00000395510	ENSG00000151239	TWF1	TRUE	TRUE
chr12	43800488	T	A	ENST00000395510	ENSG00000151239	TWF1	TRUE	TRUE
chr12	43800500	T	A	ENST00000395510	ENSG00000151239	TWF1	TRUE	TRUE
chr12	43800510	A	C	ENST00000395510	ENSG00000151239	TWF1	TRUE	TRUE
chr12	43800510	A	T	ENST00000395510	ENSG00000151239	TWF1	TRUE	TRUE
chr12	43800514	A	T	ENST00000395510	ENSG00000151239	TWF1	TRUE	TRUE
chr12	43800521	T	A	ENST00000395510	ENSG00000151239	TWF1
chr12	43800524	G	A	ENST00000395510	ENSG00000151239	TWF1	TRUE	TRUE
chr12	43800531	C	A	ENST00000395510	ENSG00000151239	TWF1	TRUE	FALSE
chr12	43800531	C	G	ENST00000395510	ENSG00000151239	TWF1	TRUE	FALSE
chr12	43800531	C	T	ENST00000395510	ENSG00000151239	TWF1	TRUE	FALSE
chr12	43800532	T	A	ENST00000395510	ENSG00000151239	TWF1	TRUE	FALSE
chr12	43800532	T	C	ENST00000395510	ENSG00000151239	TWF1	TRUE	FALSE
chr12	43800532	T	G	ENST00000395510	ENSG00000151239	TWF1	TRUE	FALSE
chr12	43802284	A	C	ENST00000395510	ENSG00000151239	TWF1	TRUE	FALSE
chr12	43802284	A	G	ENST00000395510	ENSG00000151239	TWF1	TRUE	FALSE
chr12	43802284	A	T	ENST00000395510	ENSG00000151239	TWF1	TRUE	FALSE
chr12	43802285	C	A	ENST00000395510	ENSG00000151239	TWF1	TRUE	FALSE
chr12	43802285	C	G	ENST00000395510	ENSG00000151239	TWF1	TRUE	FALSE
chr12	43802285	C	T	ENST00000395510	ENSG00000151239	TWF1	TRUE	FALSE
chr12	43802304	C	T	ENST00000395510	ENSG00000151239	TWF1
chr12	43802305	C	T	ENST00000395510	ENSG00000151239	TWF1
chr12	43802319	C	T	ENST00000395510	ENSG00000151239	TWF1
chr12	43802320	C	T	ENST00000395510	ENSG00000151239	TWF1
chr12	43802324	C	A	ENST00000395510	ENSG00000151239	TWF1
chr12	43802325	A	C	ENST00000395510	ENSG00000151239	TWF1
chr12	43802325	A	T	ENST00000395510	ENSG00000151239	TWF1
chr12	43802330	C	A	ENST00000395510	ENSG00000151239	TWF1
chr12	43802333	G	A	ENST00000395510	ENSG00000151239	TWF1
chr12	43802342	G	A	ENST00000395510	ENSG00000151239	TWF1
chr12	43802350	A	C	ENST00000395510	ENSG00000151239	TWF1
chr12	43802350	A	T	ENST00000395510	ENSG00000151239	TWF1
chr12	43802359	A	C	ENST00000395510	ENSG00000151239	TWF1
chr12	43802359	A	T	ENST00000395510	ENSG00000151239	TWF1
chr12	43802364	A	C	ENST00000395510	ENSG00000151239	TWF1
chr12	43802364	A	T	ENST00000395510	ENSG00000151239	TWF1
chr12	43802367	G	T	ENST00000395510	ENSG00000151239	TWF1
chr12	43802375	G	A	ENST00000395510	ENSG00000151239	TWF1
chr12	43802378	T	A	ENST00000395510	ENSG00000151239	TWF1
chr12	43802384	C	A	ENST00000395510	ENSG00000151239	TWF1
chr12	43802386	A	T	ENST00000395510	ENSG00000151239	TWF1
chr12	43802395	A	C	ENST00000395510	ENSG00000151239	TWF1
chr12	43802395	A	T	ENST00000395510	ENSG00000151239	TWF1
chr12	43802409	A	C	ENST00000395510	ENSG00000151239	TWF1
chr12	43802409	A	T	ENST00000395510	ENSG00000151239	TWF1
chr12	43802417	T	A	ENST00000395510	ENSG00000151239	TWF1
chr12	43802421	C	T	ENST00000395510	ENSG00000151239	TWF1
chr12	43802422	C	T	ENST00000395510	ENSG00000151239	TWF1
chr12	43802431	G	C	ENST00000395510	ENSG00000151239	TWF1
chr12	43802431	G	T	ENST00000395510	ENSG00000151239	TWF1
chr12	43802438	G	A	ENST00000395510	ENSG00000151239	TWF1
chr12	43802442	A	C	ENST00000395510	ENSG00000151239	TWF1
chr12	43802442	A	T	ENST00000395510	ENSG00000151239	TWF1
chr12	43802446	G	C	ENST00000395510	ENSG00000151239	TWF1
chr12	43802446	G	T	ENST00000395510	ENSG00000151239	TWF1
chr12	43802450	C	A	ENST00000395510	ENSG00000151239	TWF1
chr12	43802462	G	A	ENST00000395510	ENSG00000151239	TWF1
chr12	43802465	C	A	ENST00000395510	ENSG00000151239	TWF1	TRUE	FALSE
chr12	43802465	C	G	ENST00000395510	ENSG00000151239	TWF1	TRUE	FALSE
chr12	43802465	C	T	ENST00000395510	ENSG00000151239	TWF1	TRUE	FALSE
chr12	43802466	T	A	ENST00000395510	ENSG00000151239	TWF1	TRUE	FALSE
chr12	43802466	T	C	ENST00000395510	ENSG00000151239	TWF1	TRUE	FALSE
chr12	43802466	T	G	ENST00000395510	ENSG00000151239	TWF1	TRUE	FALSE
chr12	43804493	A	C	ENST00000395510	ENSG00000151239	TWF1	TRUE	FALSE
chr12	43804493	A	G	ENST00000395510	ENSG00000151239	TWF1	TRUE	FALSE
chr12	43804493	A	T	ENST00000395510	ENSG00000151239	TWF1	TRUE	FALSE
chr12	43804494	C	A	ENST00000395510	ENSG00000151239	TWF1	TRUE	FALSE
chr12	43804494	C	G	ENST00000395510	ENSG00000151239	TWF1	TRUE	FALSE
chr12	43804494	C	T	ENST00000395510	ENSG00000151239	TWF1	TRUE	FALSE
chr12	43804495	C	A	ENST00000395510	ENSG00000151239	TWF1	TRUE	TRUE
chr12	43804501	C	A	ENST00000395510	ENSG00000151239	TWF1	TRUE	TRUE
chr12	43804513	T	A	ENST00000395510	ENSG00000151239	TWF1	TRUE	TRUE
chr12	43804522	T	A	ENST00000395510	ENSG00000151239	TWF1	TRUE	TRUE
chr12	43804523	G	C	ENST00000395510	ENSG00000151239	TWF1	TRUE	TRUE
chr12	43804523	G	T	ENST00000395510	ENSG00000151239	TWF1	TRUE	TRUE
chr12	43804528	T	A	ENST00000395510	ENSG00000151239	TWF1	TRUE	FALSE
chr12	43804531	C	A	ENST00000395510	ENSG00000151239	TWF1	TRUE	FALSE
chr12	43804537	T	A	ENST00000395510	ENSG00000151239	TWF1	TRUE	FALSE
chr12	43804543	T	A	ENST00000395510	ENSG00000151239	TWF1	TRUE	FALSE
chr12	43804555	C	A	ENST00000395510	ENSG00000151239	TWF1	FALSE	FALSE
chr12	43804558	T	A	ENST00000395510	ENSG00000151239	TWF1	FALSE	FALSE
chr12	43804567	C	A	ENST00000395510	ENSG00000151239	TWF1	FALSE	FALSE
chr12	43804573	C	A	ENST00000395510	ENSG00000151239	TWF1	TRUE	FALSE
chr12	43804573	C	G	ENST00000395510	ENSG00000151239	TWF1	TRUE	FALSE
chr12	43804573	C	T	ENST00000395510	ENSG00000151239	TWF1	TRUE	FALSE
chr12	43804574	T	A	ENST00000395510	ENSG00000151239	TWF1	TRUE	FALSE
chr12	43804574	T	C	ENST00000395510	ENSG00000151239	TWF1	TRUE	FALSE
chr12	43804574	T	G	ENST00000395510	ENSG00000151239	TWF1	TRUE	FALSE
chr12	43806219	A	C	ENST00000395510	ENSG00000151239	TWF1	TRUE	FALSE
chr12	43806219	A	G	ENST00000395510	ENSG00000151239	TWF1	TRUE	FALSE
chr12	43806219	A	T	ENST00000395510	ENSG00000151239	TWF1	TRUE	FALSE
chr12	43806220	C	A	ENST00000395510	ENSG00000151239	TWF1	TRUE	FALSE
chr12	43806220	C	G	ENST00000395510	ENSG00000151239	TWF1	TRUE	FALSE
chr12	43806220	C	T	ENST00000395510	ENSG00000151239	TWF1	TRUE	FALSE
chr12	43806224	G	A	ENST00000395510	ENSG00000151239	TWF1	FALSE	FALSE
chr12	43806236	G	A	ENST00000395510	ENSG00000151239	TWF1	FALSE	FALSE
chr12	43836197	G	A	ENST00000266534	ENSG00000139173	TMEM117	TRUE	FALSE
chr12	43836197	G	C	ENST00000266534	ENSG00000139173	TMEM117	TRUE	FALSE
chr12	43836197	G	T	ENST00000266534	ENSG00000139173	TMEM117	TRUE	FALSE
chr12	43836198	T	A	ENST00000266534	ENSG00000139173	TMEM117	TRUE	FALSE
chr12	43836198	T	C	ENST00000266534	ENSG00000139173	TMEM117	TRUE	FALSE
chr12	43836198	T	G	ENST00000266534	ENSG00000139173	TMEM117	TRUE	FALSE
chr12	43844622	A	C	ENST00000266534	ENSG00000139173	TMEM117	TRUE	FALSE
chr12	43844622	A	G	ENST00000266534	ENSG00000139173	TMEM117	TRUE	FALSE
chr12	43844622	A	T	ENST00000266534	ENSG00000139173	TMEM117	TRUE	FALSE
chr12	43844623	G	A	ENST00000266534	ENSG00000139173	TMEM117	TRUE	FALSE
chr12	43844623	G	C	ENST00000266534	ENSG00000139173	TMEM117	TRUE	FALSE
chr12	43844623	G	T	ENST00000266534	ENSG00000139173	TMEM117	TRUE	FALSE
chr12	43844658	A	T	ENST00000266534	ENSG00000139173	TMEM117	FALSE	FALSE
chr12	43844672	C	A	ENST00000266534	ENSG00000139173	TMEM117	FALSE	FALSE
chr12	43844672	C	G	ENST00000266534	ENSG00000139173	TMEM117	FALSE	FALSE
chr12	43844675	T	A	ENST00000266534	ENSG00000139173	TMEM117	FALSE	FALSE
chr12	43844675	T	G	ENST00000266534	ENSG00000139173	TMEM117	FALSE	FALSE
chr12	43844679	C	T	ENST00000266534	ENSG00000139173	TMEM117	FALSE	FALSE
chr12	43844689	G	A	ENST00000266534	ENSG00000139173	TMEM117	FALSE	FALSE
chr12	43844690	G	A	ENST00000266534	ENSG00000139173	TMEM117	FALSE	FALSE
chr12	43844711	C	A	ENST00000266534	ENSG00000139173	TMEM117	TRUE	FALSE
chr12	43844711	C	G	ENST00000266534	ENSG00000139173	TMEM117	TRUE	FALSE
chr12	43844713	T	A	ENST00000266534	ENSG00000139173	TMEM117	TRUE	FALSE
chr12	43844734	T	A	ENST00000266534	ENSG00000139173	TMEM117	TRUE	TRUE
chr12	43844734	T	G	ENST00000266534	ENSG00000139173	TMEM117	TRUE	TRUE
chr12	43844745	G	T	ENST00000266534	ENSG00000139173	TMEM117	TRUE	TRUE
chr12	43844766	C	T	ENST00000266534	ENSG00000139173	TMEM117	TRUE	TRUE
chr12	43844772	G	T	ENST00000266534	ENSG00000139173	TMEM117	TRUE	TRUE
chr12	43844793	G	T	ENST00000266534	ENSG00000139173	TMEM117	TRUE	TRUE
chr12	43844801	T	A	ENST00000266534	ENSG00000139173	TMEM117	TRUE	TRUE
chr12	43844806	C	A	ENST00000266534	ENSG00000139173	TMEM117	TRUE	TRUE
chr12	43844806	C	G	ENST00000266534	ENSG00000139173	TMEM117	TRUE	TRUE
chr12	43844820	A	T	ENST00000266534	ENSG00000139173	TMEM117	TRUE	TRUE
chr12	43844825	C	A	ENST00000266534	ENSG00000139173	TMEM117	TRUE	TRUE
chr12	43844825	C	G	ENST00000266534	ENSG00000139173	TMEM117	TRUE	TRUE
chr12	43844829	A	T	ENST00000266534	ENSG00000139173	TMEM117	TRUE	TRUE
chr12	43844832	G	T	ENST00000266534	ENSG00000139173	TMEM117	TRUE	TRUE
chr12	43844842	G	A	ENST00000266534	ENSG00000139173	TMEM117	TRUE	TRUE
chr12	43844843	G	A	ENST00000266534	ENSG00000139173	TMEM117	TRUE	TRUE
chr12	43844851	T	A	ENST00000266534	ENSG00000139173	TMEM117	TRUE	TRUE
chr12	43844853	A	T	ENST00000266534	ENSG00000139173	TMEM117	TRUE	TRUE
chr12	43844866	G	A	ENST00000266534	ENSG00000139173	TMEM117	TRUE	TRUE
chr12	43844867	G	A	ENST00000266534	ENSG00000139173	TMEM117	TRUE	TRUE
chr12	43844886	G	T	ENST00000266534	ENSG00000139173	TMEM117	TRUE	TRUE
chr12	43844901	A	T	ENST00000266534	ENSG00000139173	TMEM117	TRUE	TRUE
chr12	43844916	C	T	ENST00000266534	ENSG00000139173	TMEM117	TRUE	TRUE
chr12	43844923	T	A	ENST00000266534	ENSG00000139173	TMEM117	TRUE	TRUE
chr12	43844929	G	A	ENST00000266534	ENSG00000139173	TMEM117	TRUE	FALSE
chr12	43844929	G	C	ENST00000266534	ENSG00000139173	TMEM117	TRUE	FALSE
chr12	43844929	G	T	ENST00000266534	ENSG00000139173	TMEM117	TRUE	FALSE
chr12	43844930	T	A	ENST00000266534	ENSG00000139173	TMEM117	TRUE	FALSE
chr12	43844930	T	C	ENST00000266534	ENSG00000139173	TMEM117	FALSE	FALSE
chr12	43844930	T	G	ENST00000266534	ENSG00000139173	TMEM117	TRUE	FALSE
chr12	43944208	A	C	ENST00000266534	ENSG00000139173	TMEM117	TRUE	FALSE
chr12	43944208	A	G	ENST00000266534	ENSG00000139173	TMEM117	TRUE	FALSE
chr12	43944208	A	T	ENST00000266534	ENSG00000139173	TMEM117	TRUE	FALSE
chr12	43944209	G	A	ENST00000266534	ENSG00000139173	TMEM117	TRUE	FALSE
chr12	43944209	G	C	ENST00000266534	ENSG00000139173	TMEM117	TRUE	FALSE
chr12	43944209	G	T	ENST00000266534	ENSG00000139173	TMEM117	TRUE	FALSE
chr12	43944212	C	T	ENST00000266534	ENSG00000139173	TMEM117	TRUE	TRUE
chr12	43944216	T	A	ENST00000266534	ENSG00000139173	TMEM117	TRUE	TRUE
chr12	43944221	C	T	ENST00000266534	ENSG00000139173	TMEM117	TRUE	TRUE
chr12	43944225	T	A	ENST00000266534	ENSG00000139173	TMEM117	TRUE	TRUE
chr12	43944225	T	G	ENST00000266534	ENSG00000139173	TMEM117	TRUE	TRUE
chr12	43944227	A	T	ENST00000266534	ENSG00000139173	TMEM117	TRUE	TRUE
chr12	43944236	C	T	ENST00000266534	ENSG00000139173	TMEM117	TRUE	TRUE
chr12	43944239	G	T	ENST00000266534	ENSG00000139173	TMEM117	TRUE	TRUE
chr12	43944252	C	A	ENST00000266534	ENSG00000139173	TMEM117	TRUE	TRUE
chr12	43944255	G	A	ENST00000266534	ENSG00000139173	TMEM117	TRUE	TRUE
chr12	43944256	G	A	ENST00000266534	ENSG00000139173	TMEM117	TRUE	TRUE
chr12	43944310	C	A	ENST00000266534	ENSG00000139173	TMEM117	TRUE	TRUE
chr12	43944310	C	G	ENST00000266534	ENSG00000139173	TMEM117	TRUE	TRUE
chr12	43944341	G	T	ENST00000266534	ENSG00000139173	TMEM117	TRUE	TRUE
chr12	43944343	G	A	ENST00000266534	ENSG00000139173	TMEM117	TRUE	FALSE
chr12	43944343	G	C	ENST00000266534	ENSG00000139173	TMEM117	TRUE	FALSE
chr12	43944343	G	T	ENST00000266534	ENSG00000139173	TMEM117	TRUE	FALSE
chr12	43944344	T	A	ENST00000266534	ENSG00000139173	TMEM117	TRUE	FALSE
chr12	43944344	T	C	ENST00000266534	ENSG00000139173	TMEM117	TRUE	FALSE
chr12	43944344	T	G	ENST00000266534	ENSG00000139173	TMEM117	TRUE	FALSE
chr12	44143523	A	C	ENST00000266534	ENSG00000139173	TMEM117	TRUE	FALSE
chr12	44143523	A	G	ENST00000266534	ENSG00000139173	TMEM117	TRUE	FALSE
chr12	44143523	A	T	ENST00000266534	ENSG00000139173	TMEM117	TRUE	FALSE
chr12	44143524	G	A	ENST00000266534	ENSG00000139173	TMEM117	TRUE	FALSE
chr12	44143524	G	C	ENST00000266534	ENSG00000139173	TMEM117	TRUE	FALSE
chr12	44143524	G	T	ENST00000266534	ENSG00000139173	TMEM117	TRUE	FALSE
chr12	44143531	T	A	ENST00000266534	ENSG00000139173	TMEM117	TRUE	TRUE
chr12	44143531	T	G	ENST00000266534	ENSG00000139173	TMEM117	TRUE	TRUE
chr12	44143546	T	A	ENST00000266534	ENSG00000139173	TMEM117	TRUE	TRUE
chr12	44143546	T	G	ENST00000266534	ENSG00000139173	TMEM117	TRUE	TRUE
chr12	44143556	C	T	ENST00000266534	ENSG00000139173	TMEM117	TRUE	TRUE
chr12	44143562	G	T	ENST00000266534	ENSG00000139173	TMEM117	TRUE	TRUE
chr12	44143574	A	T	ENST00000266534	ENSG00000139173	TMEM117	TRUE	TRUE
chr12	44143578	T	A	ENST00000266534	ENSG00000139173	TMEM117	TRUE	TRUE
chr12	44143578	T	G	ENST00000266534	ENSG00000139173	TMEM117	TRUE	TRUE
chr12	44143596	G	A	ENST00000266534	ENSG00000139173	TMEM117	TRUE	TRUE
chr12	44143597	G	A	ENST00000266534	ENSG00000139173	TMEM117	TRUE	TRUE
chr12	44143620	G	A	ENST00000266534	ENSG00000139173	TMEM117	TRUE	TRUE
chr12	44143621	G	A	ENST00000266534	ENSG00000139173	TMEM117	TRUE	TRUE
chr12	44143625	G	A	ENST00000266534	ENSG00000139173	TMEM117	TRUE	FALSE
chr12	44143625	G	C	ENST00000266534	ENSG00000139173	TMEM117	TRUE	FALSE
chr12	44143625	G	T	ENST00000266534	ENSG00000139173	TMEM117	TRUE	FALSE
chr12	44143626	T	A	ENST00000266534	ENSG00000139173	TMEM117	TRUE	FALSE
chr12	44143626	T	C	ENST00000266534	ENSG00000139173	TMEM117	TRUE	FALSE
chr12	44143626	T	G	ENST00000266534	ENSG00000139173	TMEM117	TRUE	FALSE
chr12	44211288	A	C	ENST00000266534	ENSG00000139173	TMEM117	TRUE	FALSE
chr12	44211288	A	G	ENST00000266534	ENSG00000139173	TMEM117	TRUE	FALSE
chr12	44211288	A	T	ENST00000266534	ENSG00000139173	TMEM117	TRUE	FALSE
chr12	44211289	G	A	ENST00000266534	ENSG00000139173	TMEM117	TRUE	FALSE
chr12	44211289	G	C	ENST00000266534	ENSG00000139173	TMEM117	TRUE	FALSE
chr12	44211289	G	T	ENST00000266534	ENSG00000139173	TMEM117	TRUE	FALSE
chr12	44211308	C	T	ENST00000266534	ENSG00000139173	TMEM117	TRUE	TRUE
chr12	44211314	A	T	ENST00000266534	ENSG00000139173	TMEM117	TRUE	TRUE
chr12	44211322	T	A	ENST00000266534	ENSG00000139173	TMEM117	TRUE	TRUE
chr12	44211322	T	G	ENST00000266534	ENSG00000139173	TMEM117	TRUE	TRUE
chr12	44211330	G	A	ENST00000266534	ENSG00000139173	TMEM117	TRUE	TRUE
chr12	44211331	G	A	ENST00000266534	ENSG00000139173	TMEM117	TRUE	TRUE
chr12	44211332	G	T	ENST00000266534	ENSG00000139173	TMEM117	TRUE	TRUE
chr12	44211335	A	T	ENST00000266534	ENSG00000139173	TMEM117	TRUE	TRUE
chr12	44211339	C	A	ENST00000266534	ENSG00000139173	TMEM117	TRUE	TRUE
chr12	44211339	C	G	ENST00000266534	ENSG00000139173	TMEM117	TRUE	TRUE
chr12	44211344	A	T	ENST00000266534	ENSG00000139173	TMEM117	TRUE	TRUE
chr12	44211354	G	A	ENST00000266534	ENSG00000139173	TMEM117	TRUE	TRUE
chr12	44211355	G	A	ENST00000266534	ENSG00000139173	TMEM117	TRUE	TRUE
chr12	44211356	A	T	ENST00000266534	ENSG00000139173	TMEM117	TRUE	TRUE
chr12	44211359	A	T	ENST00000266534	ENSG00000139173	TMEM117	TRUE	TRUE
chr12	44211362	G	T	ENST00000266534	ENSG00000139173	TMEM117	TRUE	TRUE
chr12	44211381	T	A	ENST00000266534	ENSG00000139173	TMEM117	TRUE	TRUE
chr12	44211381	T	G	ENST00000266534	ENSG00000139173	TMEM117	TRUE	TRUE
chr12	44211387	G	A	ENST00000266534	ENSG00000139173	TMEM117	TRUE	TRUE
chr12	44211388	G	A	ENST00000266534	ENSG00000139173	TMEM117	TRUE	FALSE
chr12	44211388	G	C	ENST00000266534	ENSG00000139173	TMEM117	TRUE	FALSE
chr12	44211388	G	T	ENST00000266534	ENSG00000139173	TMEM117	TRUE	FALSE
chr12	44211389	T	A	ENST00000266534	ENSG00000139173	TMEM117	TRUE	FALSE
chr12	44211389	T	C	ENST00000266534	ENSG00000139173	TMEM117	TRUE	FALSE
chr12	44211389	T	G	ENST00000266534	ENSG00000139173	TMEM117	TRUE	FALSE
chr12	44299578	A	C	ENST00000266534	ENSG00000139173	TMEM117	TRUE	FALSE
chr12	44299578	A	G	ENST00000266534	ENSG00000139173	TMEM117	TRUE	FALSE
chr12	44299578	A	T	ENST00000266534	ENSG00000139173	TMEM117	TRUE	FALSE
chr12	44299579	G	A	ENST00000266534	ENSG00000139173	TMEM117	TRUE	FALSE
chr12	44299579	G	C	ENST00000266534	ENSG00000139173	TMEM117	TRUE	FALSE
chr12	44299579	G	T	ENST00000266534	ENSG00000139173	TMEM117	TRUE	FALSE
chr12	44299580	G	A	ENST00000266534	ENSG00000139173	TMEM117	TRUE	TRUE
chr12	44299633	G	A	ENST00000266534	ENSG00000139173	TMEM117	TRUE	TRUE
chr12	44299634	G	A	ENST00000266534	ENSG00000139173	TMEM117	TRUE	TRUE
chr12	44299642	G	A	ENST00000266534	ENSG00000139173	TMEM117	TRUE	TRUE
chr12	44299643	G	A	ENST00000266534	ENSG00000139173	TMEM117	TRUE	TRUE
chr12	44299647	A	T	ENST00000266534	ENSG00000139173	TMEM117	TRUE	TRUE
chr12	44299659	G	T	ENST00000266534	ENSG00000139173	TMEM117	TRUE	TRUE
chr12	44299666	T	A	ENST00000266534	ENSG00000139173	TMEM117	TRUE	TRUE
chr12	44299677	G	T	ENST00000266534	ENSG00000139173	TMEM117	TRUE	TRUE
chr12	44299686	A	T	ENST00000266534	ENSG00000139173	TMEM117	TRUE	TRUE
chr12	44299711	T	A	ENST00000266534	ENSG00000139173	TMEM117	TRUE	TRUE
chr12	44299737	C	T	ENST00000266534	ENSG00000139173	TMEM117	TRUE	TRUE
chr12	44299740	G	A	ENST00000266534	ENSG00000139173	TMEM117	TRUE	FALSE
chr12	44299740	G	C	ENST00000266534	ENSG00000139173	TMEM117	TRUE	FALSE
chr12	44299740	G	T	ENST00000266534	ENSG00000139173	TMEM117	TRUE	FALSE
chr12	44299741	T	A	ENST00000266534	ENSG00000139173	TMEM117	TRUE	FALSE
chr12	44299741	T	C	ENST00000266534	ENSG00000139173	TMEM117	FALSE	FALSE
chr12	44299741	T	G	ENST00000266534	ENSG00000139173	TMEM117	TRUE	FALSE
chr12	44376593	A	C	ENST00000266534	ENSG00000139173	TMEM117	TRUE	FALSE
chr12	44376593	A	G	ENST00000266534	ENSG00000139173	TMEM117	TRUE	FALSE
chr12	44376593	A	T	ENST00000266534	ENSG00000139173	TMEM117	TRUE	FALSE
chr12	44376594	G	A	ENST00000266534	ENSG00000139173	TMEM117	TRUE	FALSE
chr12	44376594	G	C	ENST00000266534	ENSG00000139173	TMEM117	TRUE	FALSE
chr12	44376594	G	T	ENST00000266534	ENSG00000139173	TMEM117	TRUE	FALSE
chr12	44376599	G	A	ENST00000266534	ENSG00000139173	TMEM117	TRUE	TRUE
chr12	44376600	G	A	ENST00000266534	ENSG00000139173	TMEM117	TRUE	TRUE
chr12	44376601	G	T	ENST00000266534	ENSG00000139173	TMEM117	TRUE	TRUE
chr12	44376619	G	T	ENST00000266534	ENSG00000139173	TMEM117	TRUE	TRUE
chr12	44376647	T	A	ENST00000266534	ENSG00000139173	TMEM117	TRUE	TRUE
chr12	44376664	C	T	ENST00000266534	ENSG00000139173	TMEM117	TRUE	TRUE
chr12	44376670	A	T	ENST00000266534	ENSG00000139173	TMEM117	TRUE	TRUE
chr12	44376685	C	T	ENST00000266534	ENSG00000139173	TMEM117	FALSE	FALSE
chr12	44376688	A	T	ENST00000266534	ENSG00000139173	TMEM117	FALSE	FALSE
chr12	44376697	A	T	ENST00000266534	ENSG00000139173	TMEM117	FALSE	FALSE
chr12	44376700	G	T	ENST00000266534	ENSG00000139173	TMEM117	FALSE	FALSE
chr12	44376703	G	T	ENST00000266534	ENSG00000139173	TMEM117	FALSE	FALSE
chr12	44376708	T	A	ENST00000266534	ENSG00000139173	TMEM117	FALSE	FALSE
chr12	44376708	T	G	ENST00000266534	ENSG00000139173	TMEM117	FALSE	FALSE
chr12	44376725	G	A	ENST00000266534	ENSG00000139173	TMEM117	TRUE	FALSE
chr12	44376725	G	C	ENST00000266534	ENSG00000139173	TMEM117	TRUE	FALSE
chr12	44376725	G	T	ENST00000266534	ENSG00000139173	TMEM117	TRUE	FALSE
chr12	44376726	T	A	ENST00000266534	ENSG00000139173	TMEM117	TRUE	FALSE
chr12	44376726	T	C	ENST00000266534	ENSG00000139173	TMEM117	FALSE	FALSE
chr12	44376726	T	G	ENST00000266534	ENSG00000139173	TMEM117	TRUE	FALSE
chr12	44388024	A	C	ENST00000266534	ENSG00000139173	TMEM117	TRUE	FALSE
chr12	44388024	A	G	ENST00000266534	ENSG00000139173	TMEM117	TRUE	FALSE
chr12	44388024	A	T	ENST00000266534	ENSG00000139173	TMEM117	TRUE	FALSE
chr12	44388025	G	A	ENST00000266534	ENSG00000139173	TMEM117	TRUE	FALSE
chr12	44388025	G	C	ENST00000266534	ENSG00000139173	TMEM117	TRUE	FALSE
chr12	44388025	G	T	ENST00000266534	ENSG00000139173	TMEM117	TRUE	FALSE
chr12	44388028	A	T	ENST00000266534	ENSG00000139173	TMEM117	FALSE	FALSE
chr12	44388032	G	A	ENST00000266534	ENSG00000139173	TMEM117	FALSE	FALSE
chr12	44388033	G	A	ENST00000266534	ENSG00000139173	TMEM117	FALSE	FALSE
chr12	44388042	T	A	ENST00000266534	ENSG00000139173	TMEM117	FALSE	FALSE
chr12	44388042	T	G	ENST00000266534	ENSG00000139173	TMEM117	FALSE	FALSE
chr12	44388043	G	T	ENST00000266534	ENSG00000139173	TMEM117	FALSE	FALSE
chr12	44388062	T	A	ENST00000266534	ENSG00000139173	TMEM117	FALSE	FALSE
chr12	44388068	T	A	ENST00000266534	ENSG00000139173	TMEM117	FALSE	FALSE
chr12	44388083	G	A	ENST00000266534	ENSG00000139173	TMEM117	FALSE	FALSE
chr12	44388084	G	A	ENST00000266534	ENSG00000139173	TMEM117	FALSE	FALSE
chr12	44388085	A	T	ENST00000266534	ENSG00000139173	TMEM117	FALSE	FALSE
chr12	44388091	C	T	ENST00000266534	ENSG00000139173	TMEM117	FALSE	FALSE
chr12	44388102	T	A	ENST00000266534	ENSG00000139173	TMEM117	FALSE	FALSE
chr12	44388102	T	G	ENST00000266534	ENSG00000139173	TMEM117	FALSE	FALSE
chr12	44388103	A	T	ENST00000266534	ENSG00000139173	TMEM117	FALSE	FALSE
chr12	44388112	G	T	ENST00000266534	ENSG00000139173	TMEM117	FALSE	FALSE
chr12	44388117	T	A	ENST00000266534	ENSG00000139173	TMEM117	FALSE	FALSE
chr12	44388117	T	G	ENST00000266534	ENSG00000139173	TMEM117	FALSE	FALSE
chr12	44388121	C	T	ENST00000266534	ENSG00000139173	TMEM117	FALSE	FALSE
chr12	44388126	T	A	ENST00000266534	ENSG00000139173	TMEM117	FALSE	FALSE
chr12	44388126	T	G	ENST00000266534	ENSG00000139173	TMEM117	FALSE	FALSE
chr12	44388139	C	T	ENST00000266534	ENSG00000139173	TMEM117	FALSE	FALSE
chr12	44388142	A	T	ENST00000266534	ENSG00000139173	TMEM117	FALSE	FALSE
chr12	44388150	T	A	ENST00000266534	ENSG00000139173	TMEM117	FALSE	FALSE
chr12	44388150	T	G	ENST00000266534	ENSG00000139173	TMEM117	FALSE	FALSE
chr12	44388157	A	T	ENST00000266534	ENSG00000139173	TMEM117	FALSE	FALSE
chr12	44388164	C	A	ENST00000266534	ENSG00000139173	TMEM117	FALSE	FALSE
chr12	44388164	C	G	ENST00000266534	ENSG00000139173	TMEM117	FALSE	FALSE
chr12	44388166	G	T	ENST00000266534	ENSG00000139173	TMEM117	FALSE	FALSE
chr12	44388173	T	A	ENST00000266534	ENSG00000139173	TMEM117	FALSE	FALSE
chr12	44388173	T	G	ENST00000266534	ENSG00000139173	TMEM117	FALSE	FALSE
chr12	44388175	A	T	ENST00000266534	ENSG00000139173	TMEM117	FALSE	FALSE
chr12	44388182	T	A	ENST00000266534	ENSG00000139173	TMEM117	FALSE	FALSE
chr12	44388187	A	T	ENST00000266534	ENSG00000139173	TMEM117	FALSE	FALSE
chr12	44388193	A	T	ENST00000266534	ENSG00000139173	TMEM117	FALSE	FALSE
chr12	44388203	G	A	ENST00000266534	ENSG00000139173	TMEM117	FALSE	FALSE
chr12	44388204	G	A	ENST00000266534	ENSG00000139173	TMEM117	FALSE	FALSE
chr12	44388205	G	T	ENST00000266534	ENSG00000139173	TMEM117	FALSE	FALSE
chr12	44388209	G	A	ENST00000266534	ENSG00000139173	TMEM117	FALSE	FALSE
chr12	44388210	G	A	ENST00000266534	ENSG00000139173	TMEM117	FALSE	FALSE
chr12	44388241	A	T	ENST00000266534	ENSG00000139173	TMEM117	FALSE	FALSE
chr12	44388249	T	A	ENST00000266534	ENSG00000139173	TMEM117	FALSE	FALSE
chr12	44388249	T	G	ENST00000266534	ENSG00000139173	TMEM117	FALSE	FALSE
chr12	44388253	G	T	ENST00000266534	ENSG00000139173	TMEM117	FALSE	FALSE
chr12	44388256	G	T	ENST00000266534	ENSG00000139173	TMEM117	FALSE	FALSE
chr12	44388269	T	A	ENST00000266534	ENSG00000139173	TMEM117	FALSE	FALSE
chr12	44388269	T	G	ENST00000266534	ENSG00000139173	TMEM117	FALSE	FALSE
chr12	44388286	G	T	ENST00000266534	ENSG00000139173	TMEM117	FALSE	FALSE
chr12	44388304	A	T	ENST00000266534	ENSG00000139173	TMEM117	FALSE	FALSE
chr12	44388309	T	A	ENST00000266534	ENSG00000139173	TMEM117	FALSE	FALSE
chr12	44388344	G	A	ENST00000266534	ENSG00000139173	TMEM117	FALSE	FALSE
chr12	44388345	G	A	ENST00000266534	ENSG00000139173	TMEM117	FALSE	FALSE
chr12	44388349	G	T	ENST00000266534	ENSG00000139173	TMEM117	FALSE	FALSE
chr12	44388362	G	A	ENST00000266534	ENSG00000139173	TMEM117	FALSE	FALSE
chr12	44388363	G	A	ENST00000266534	ENSG00000139173	TMEM117	FALSE	FALSE
chr12	44388370	G	T	ENST00000266534	ENSG00000139173	TMEM117	FALSE	FALSE
chr12	44388373	C	T	ENST00000266534	ENSG00000139173	TMEM117	FALSE	FALSE
chr12	44388380	T	A	ENST00000266534	ENSG00000139173	TMEM117	FALSE	FALSE
chr12	44388382	A	T	ENST00000266534	ENSG00000139173	TMEM117	FALSE	FALSE
chr12	44388388	G	T	ENST00000266534	ENSG00000139173	TMEM117	FALSE	FALSE
chr12	44388400	G	T	ENST00000266534	ENSG00000139173	TMEM117	FALSE	FALSE
chr12	44388406	C	T	ENST00000266534	ENSG00000139173	TMEM117	FALSE	FALSE
chr12	44388412	A	T	ENST00000266534	ENSG00000139173	TMEM117	FALSE	FALSE
chr12	44388420	C	A	ENST00000266534	ENSG00000139173	TMEM117	FALSE	FALSE
chr12	44388420	C	G	ENST00000266534	ENSG00000139173	TMEM117	FALSE	FALSE
chr12	44388430	A	T	ENST00000266534	ENSG00000139173	TMEM117	FALSE	FALSE
chr12	44388433	A	T	ENST00000266534	ENSG00000139173	TMEM117	FALSE	FALSE
chr12	44388436	A	T	ENST00000266534	ENSG00000139173	TMEM117	FALSE	FALSE
chr12	44388446	C	A	ENST00000266534	ENSG00000139173	TMEM117	FALSE	FALSE
chr12	44388446	C	G	ENST00000266534	ENSG00000139173	TMEM117	FALSE	FALSE
chr12	44388448	G	T	ENST00000266534	ENSG00000139173	TMEM117	FALSE	FALSE
chr12	44388457	A	T	ENST00000266534	ENSG00000139173	TMEM117	FALSE	FALSE
chr12	44388466	G	T	ENST00000266534	ENSG00000139173	TMEM117	FALSE	FALSE
chr12	44388475	C	T	ENST00000266534	ENSG00000139173	TMEM117	FALSE	FALSE
chr12	44388478	G	T	ENST00000266534	ENSG00000139173	TMEM117	FALSE	FALSE
chr12	44388487	C	T	ENST00000266534	ENSG00000139173	TMEM117	FALSE	FALSE
chr12	44388494	C	A	ENST00000266534	ENSG00000139173	TMEM117	FALSE	FALSE
chr12	44388494	C	G	ENST00000266534	ENSG00000139173	TMEM117	FALSE	FALSE
chr12	44388499	G	T	ENST00000266534	ENSG00000139173	TMEM117	FALSE	FALSE
chr12	44388509	T	A	ENST00000266534	ENSG00000139173	TMEM117	FALSE	FALSE
chr12	44388524	T	A	ENST00000266534	ENSG00000139173	TMEM117	FALSE	FALSE
chr12	44388531	C	A	ENST00000266534	ENSG00000139173	TMEM117	FALSE	FALSE
chr12	44388550	G	T	ENST00000266534	ENSG00000139173	TMEM117	FALSE	FALSE
chr12	44388561	C	A	ENST00000266534	ENSG00000139173	TMEM117	FALSE	FALSE
chr12	44388561	C	G	ENST00000266534	ENSG00000139173	TMEM117	FALSE	FALSE
chr12	44388562	A	T	ENST00000266534	ENSG00000139173	TMEM117	FALSE	FALSE
chr12	44388581	C	A	ENST00000266534	ENSG00000139173	TMEM117	FALSE	FALSE
chr12	44388583	G	T	ENST00000266534	ENSG00000139173	TMEM117	FALSE	FALSE
chr12	44388590	T	A	ENST00000266534	ENSG00000139173	TMEM117	FALSE	FALSE
chr12	44388596	C	A	ENST00000266534	ENSG00000139173	TMEM117	FALSE	FALSE
chr12	44388596	C	G	ENST00000266534	ENSG00000139173	TMEM117	FALSE	FALSE
chr12	44388598	C	T	ENST00000266534	ENSG00000139173	TMEM117	FALSE	FALSE
chr12	44388602	T	A	ENST00000266534	ENSG00000139173	TMEM117	FALSE	FALSE
chr12	44388607	G	T	ENST00000266534	ENSG00000139173	TMEM117	FALSE	FALSE
chr12	44388625	G	T	ENST00000266534	ENSG00000139173	TMEM117	FALSE	FALSE
chr12	44388634	C	T	ENST00000266534	ENSG00000139173	TMEM117	FALSE	FALSE
chr12	44388652	A	T	ENST00000266534	ENSG00000139173	TMEM117	FALSE	FALSE
chr12	44508942	C	A	ENST00000429094	ENSG00000184613	NELL2	FALSE	FALSE
chr12	44508945	G	A	ENST00000429094	ENSG00000184613	NELL2	FALSE	FALSE
chr12	44508949	G	T	ENST00000429094	ENSG00000184613	NELL2	FALSE	FALSE
chr12	44508954	G	A	ENST00000429094	ENSG00000184613	NELL2	FALSE	FALSE
chr12	44508965	G	C	ENST00000429094	ENSG00000184613	NELL2	FALSE	FALSE
chr12	44508965	G	T	ENST00000429094	ENSG00000184613	NELL2	FALSE	FALSE
chr12	44508967	G	T	ENST00000429094	ENSG00000184613	NELL2	FALSE	FALSE
chr12	44508970	A	T	ENST00000429094	ENSG00000184613	NELL2	FALSE	FALSE
chr12	44508985	C	A	ENST00000429094	ENSG00000184613	NELL2	TRUE	FALSE
chr12	44508985	C	G	ENST00000429094	ENSG00000184613	NELL2	TRUE	FALSE
chr12	44508985	C	T	ENST00000429094	ENSG00000184613	NELL2	TRUE	FALSE
chr12	44508986	T	A	ENST00000429094	ENSG00000184613	NELL2	TRUE	FALSE
chr12	44508986	T	C	ENST00000429094	ENSG00000184613	NELL2	TRUE	FALSE
chr12	44508986	T	G	ENST00000429094	ENSG00000184613	NELL2	TRUE	FALSE
chr12	44520003	A	C	ENST00000429094	ENSG00000184613	NELL2	TRUE	FALSE
chr12	44520003	A	G	ENST00000429094	ENSG00000184613	NELL2	TRUE	FALSE
chr12	44520003	A	T	ENST00000429094	ENSG00000184613	NELL2	TRUE	FALSE
chr12	44520004	C	A	ENST00000429094	ENSG00000184613	NELL2	TRUE	FALSE
chr12	44520004	C	G	ENST00000429094	ENSG00000184613	NELL2	TRUE	FALSE
chr12	44520004	C	T	ENST00000429094	ENSG00000184613	NELL2	TRUE	FALSE
chr12	44520007	T	A	ENST00000429094	ENSG00000184613	NELL2	FALSE	FALSE
chr12	44520008	G	T	ENST00000429094	ENSG00000184613	NELL2	FALSE	FALSE
chr12	44520013	G	A	ENST00000429094	ENSG00000184613	NELL2	FALSE	FALSE
chr12	44520014	G	T	ENST00000429094	ENSG00000184613	NELL2	FALSE	FALSE
chr12	44520023	A	T	ENST00000429094	ENSG00000184613	NELL2	FALSE	FALSE
chr12	44520028	C	A	ENST00000429094	ENSG00000184613	NELL2	FALSE	FALSE
chr12	44520040	T	A	ENST00000429094	ENSG00000184613	NELL2	FALSE	FALSE
chr12	44520044	C	T	ENST00000429094	ENSG00000184613	NELL2	FALSE	FALSE
chr12	44520045	C	T	ENST00000429094	ENSG00000184613	NELL2	FALSE	FALSE
chr12	44520079	C	A	ENST00000429094	ENSG00000184613	NELL2	TRUE	TRUE
chr12	44520086	G	T	ENST00000429094	ENSG00000184613	NELL2	TRUE	TRUE
chr12	44520094	T	A	ENST00000429094	ENSG00000184613	NELL2	TRUE	TRUE
chr12	44520124	G	A	ENST00000429094	ENSG00000184613	NELL2	TRUE	TRUE
chr12	44520125	G	T	ENST00000429094	ENSG00000184613	NELL2	TRUE	TRUE
chr12	44520140	A	T	ENST00000429094	ENSG00000184613	NELL2	TRUE	TRUE
chr12	44520149	G	T	ENST00000429094	ENSG00000184613	NELL2	TRUE	TRUE
chr12	44520152	G	T	ENST00000429094	ENSG00000184613	NELL2	TRUE	TRUE
chr12	44520157	C	A	ENST00000429094	ENSG00000184613	NELL2	TRUE	TRUE
chr12	44520163	C	A	ENST00000429094	ENSG00000184613	NELL2	TRUE	TRUE
chr12	44520181	C	A	ENST00000429094	ENSG00000184613	NELL2	TRUE	TRUE
chr12	44520182	A	T	ENST00000429094	ENSG00000184613	NELL2	TRUE	TRUE
chr12	44520187	C	A	ENST00000429094	ENSG00000184613	NELL2	TRUE	TRUE
chr12	44520197	G	T	ENST00000429094	ENSG00000184613	NELL2	TRUE	TRUE
chr12	44520209	C	T	ENST00000429094	ENSG00000184613	NELL2	TRUE	TRUE
chr12	44520210	C	T	ENST00000429094	ENSG00000184613	NELL2	TRUE	TRUE
chr12	44520212	A	T	ENST00000429094	ENSG00000184613	NELL2	TRUE	TRUE
chr12	44520223	C	A	ENST00000429094	ENSG00000184613	NELL2	TRUE	TRUE
chr12	44520229	G	A	ENST00000429094	ENSG00000184613	NELL2	TRUE	TRUE
chr12	44520230	C	A	ENST00000429094	ENSG00000184613	NELL2	TRUE	FALSE
chr12	44520230	C	G	ENST00000429094	ENSG00000184613	NELL2	TRUE	FALSE
chr12	44520230	C	T	ENST00000429094	ENSG00000184613	NELL2	TRUE	FALSE
chr12	44520231	T	A	ENST00000429094	ENSG00000184613	NELL2	TRUE	FALSE
chr12	44520231	T	C	ENST00000429094	ENSG00000184613	NELL2	TRUE	FALSE
chr12	44520231	T	G	ENST00000429094	ENSG00000184613	NELL2	TRUE	FALSE
chr12	44521998	A	C	ENST00000429094	ENSG00000184613	NELL2	FALSE	FALSE
chr12	44521998	A	G	ENST00000429094	ENSG00000184613	NELL2	FALSE	FALSE
chr12	44521998	A	T	ENST00000429094	ENSG00000184613	NELL2	FALSE	FALSE
chr12	44521999	C	A	ENST00000429094	ENSG00000184613	NELL2	FALSE	FALSE
chr12	44521999	C	G	ENST00000429094	ENSG00000184613	NELL2	FALSE	FALSE
chr12	44521999	C	T	ENST00000429094	ENSG00000184613	NELL2	FALSE	FALSE
chr12	44522001	A	T	ENST00000429094	ENSG00000184613	NELL2	TRUE	TRUE
chr12	44522003	G	T	ENST00000429094	ENSG00000184613	NELL2	TRUE	TRUE
chr12	44522009	G	T	ENST00000429094	ENSG00000184613	NELL2	TRUE	TRUE
chr12	44522014	G	A	ENST00000429094	ENSG00000184613	NELL2	TRUE	TRUE
chr12	44522017	G	A	ENST00000429094	ENSG00000184613	NELL2	TRUE	TRUE
chr12	44522018	A	T	ENST00000429094	ENSG00000184613	NELL2	TRUE	TRUE
chr12	44522026	G	A	ENST00000429094	ENSG00000184613	NELL2	TRUE	TRUE
chr12	44522030	C	T	ENST00000429094	ENSG00000184613	NELL2	TRUE	TRUE
chr12	44522031	C	T	ENST00000429094	ENSG00000184613	NELL2	TRUE	TRUE
chr12	44522048	A	C	ENST00000429094	ENSG00000184613	NELL2	TRUE	TRUE
chr12	44522048	A	T	ENST00000429094	ENSG00000184613	NELL2	TRUE	TRUE
chr12	44522052	A	T	ENST00000429094	ENSG00000184613	NELL2	TRUE	TRUE
chr12	44522059	C	A	ENST00000429094	ENSG00000184613	NELL2	TRUE	TRUE
chr12	44522068	G	A	ENST00000429094	ENSG00000184613	NELL2	TRUE	TRUE
chr12	44522075	G	T	ENST00000429094	ENSG00000184613	NELL2	TRUE	TRUE
chr12	44522080	G	A	ENST00000429094	ENSG00000184613	NELL2	TRUE	TRUE
chr12	44522099	A	T	ENST00000429094	ENSG00000184613	NELL2	TRUE	TRUE
chr12	44522104	C	A	ENST00000429094	ENSG00000184613	NELL2	TRUE	TRUE
chr12	44522108	G	T	ENST00000429094	ENSG00000184613	NELL2	TRUE	TRUE
chr12	44522111	G	T	ENST00000429094	ENSG00000184613	NELL2	TRUE	TRUE
chr12	44522137	C	A	ENST00000429094	ENSG00000184613	NELL2	TRUE	TRUE
chr12	44522138	A	T	ENST00000429094	ENSG00000184613	NELL2	TRUE	TRUE
chr12	44522144	A	T	ENST00000429094	ENSG00000184613	NELL2	TRUE	TRUE
chr12	44522158	G	A	ENST00000429094	ENSG00000184613	NELL2	TRUE	TRUE
chr12	44522159	A	T	ENST00000429094	ENSG00000184613	NELL2	TRUE	TRUE
chr12	44522173	C	A	ENST00000429094	ENSG00000184613	NELL2	TRUE	TRUE
chr12	44522177	C	A	ENST00000429094	ENSG00000184613	NELL2	TRUE	FALSE
chr12	44522177	C	G	ENST00000429094	ENSG00000184613	NELL2	TRUE	FALSE
chr12	44522177	C	T	ENST00000429094	ENSG00000184613	NELL2	TRUE	FALSE
chr12	44522178	T	A	ENST00000429094	ENSG00000184613	NELL2	TRUE	FALSE
chr12	44522178	T	C	ENST00000429094	ENSG00000184613	NELL2	TRUE	FALSE
chr12	44522178	T	G	ENST00000429094	ENSG00000184613	NELL2	TRUE	FALSE
chr12	44523289	A	C	ENST00000429094	ENSG00000184613	NELL2	TRUE	FALSE
chr12	44523289	A	G	ENST00000429094	ENSG00000184613	NELL2	TRUE	FALSE
chr12	44523289	A	T	ENST00000429094	ENSG00000184613	NELL2	TRUE	FALSE
chr12	44523290	C	A	ENST00000429094	ENSG00000184613	NELL2	TRUE	FALSE
chr12	44523290	C	G	ENST00000429094	ENSG00000184613	NELL2	TRUE	FALSE
chr12	44523290	C	T	ENST00000429094	ENSG00000184613	NELL2	TRUE	FALSE
chr12	44523293	G	A	ENST00000429094	ENSG00000184613	NELL2	TRUE	TRUE
chr12	44523294	A	T	ENST00000429094	ENSG00000184613	NELL2	TRUE	TRUE
chr12	44523298	G	C	ENST00000429094	ENSG00000184613	NELL2	TRUE	TRUE
chr12	44523298	G	T	ENST00000429094	ENSG00000184613	NELL2	TRUE	TRUE
chr12	44523300	G	T	ENST00000429094	ENSG00000184613	NELL2	TRUE	TRUE
chr12	44523309	G	T	ENST00000429094	ENSG00000184613	NELL2	TRUE	TRUE
chr12	44523323	C	A	ENST00000429094	ENSG00000184613	NELL2	TRUE	TRUE
chr12	44523325	A	T	ENST00000429094	ENSG00000184613	NELL2	TRUE	TRUE
chr12	44523330	C	T	ENST00000429094	ENSG00000184613	NELL2	TRUE	TRUE
chr12	44523331	C	T	ENST00000429094	ENSG00000184613	NELL2	TRUE	TRUE
chr12	44523338	G	A	ENST00000429094	ENSG00000184613	NELL2	TRUE	TRUE
chr12	44523350	T	A	ENST00000429094	ENSG00000184613	NELL2	TRUE	TRUE
chr12	44523356	T	A	ENST00000429094	ENSG00000184613	NELL2	TRUE	TRUE
chr12	44523359	C	A	ENST00000429094	ENSG00000184613	NELL2	TRUE	TRUE
chr12	44523369	G	T	ENST00000429094	ENSG00000184613	NELL2	TRUE	TRUE
chr12	44523381	G	T	ENST00000429094	ENSG00000184613	NELL2	TRUE	TRUE
chr12	44523389	T	A	ENST00000429094	ENSG00000184613	NELL2	TRUE	TRUE
chr12	44523392	C	A	ENST00000429094	ENSG00000184613	NELL2	TRUE	TRUE
chr12	44523399	A	T	ENST00000429094	ENSG00000184613	NELL2	TRUE	TRUE
chr12	44523404	G	A	ENST00000429094	ENSG00000184613	NELL2	TRUE	TRUE
chr12	44523405	A	T	ENST00000429094	ENSG00000184613	NELL2	TRUE	TRUE
chr12	44523411	A	C	ENST00000429094	ENSG00000184613	NELL2	TRUE	TRUE
chr12	44523411	A	T	ENST00000429094	ENSG00000184613	NELL2	TRUE	TRUE
chr12	44523416	C	A	ENST00000429094	ENSG00000184613	NELL2	TRUE	TRUE
chr12	44523424	A	T	ENST00000429094	ENSG00000184613	NELL2	TRUE	TRUE
chr12	44523432	G	T	ENST00000429094	ENSG00000184613	NELL2	TRUE	TRUE
chr12	44523450	A	T	ENST00000429094	ENSG00000184613	NELL2	TRUE	TRUE
chr12	44523471	A	T	ENST00000429094	ENSG00000184613	NELL2	TRUE	TRUE
chr12	44523476	C	A	ENST00000429094	ENSG00000184613	NELL2	TRUE	TRUE
chr12	44523485	C	A	ENST00000429094	ENSG00000184613	NELL2	TRUE	FALSE
chr12	44523485	C	G	ENST00000429094	ENSG00000184613	NELL2	TRUE	FALSE
chr12	44523485	C	T	ENST00000429094	ENSG00000184613	NELL2	TRUE	FALSE
chr12	44523486	T	A	ENST00000429094	ENSG00000184613	NELL2	TRUE	FALSE
chr12	44523486	T	C	ENST00000429094	ENSG00000184613	NELL2	TRUE	FALSE
chr12	44523486	T	G	ENST00000429094	ENSG00000184613	NELL2	TRUE	FALSE
chr12	44532579	A	C	ENST00000429094	ENSG00000184613	NELL2	TRUE	FALSE
chr12	44532579	A	G	ENST00000429094	ENSG00000184613	NELL2	TRUE	FALSE
chr12	44532579	A	T	ENST00000429094	ENSG00000184613	NELL2	TRUE	FALSE
chr12	44532580	C	A	ENST00000429094	ENSG00000184613	NELL2	TRUE	FALSE
chr12	44532580	C	G	ENST00000429094	ENSG00000184613	NELL2	TRUE	FALSE
chr12	44532580	C	T	ENST00000429094	ENSG00000184613	NELL2	TRUE	FALSE
chr12	44532584	C	A	ENST00000429094	ENSG00000184613	NELL2	TRUE	TRUE
chr12	44532585	A	T	ENST00000429094	ENSG00000184613	NELL2	TRUE	TRUE
chr12	44532589	G	T	ENST00000429094	ENSG00000184613	NELL2	TRUE	TRUE
chr12	44532593	C	A	ENST00000429094	ENSG00000184613	NELL2	TRUE	TRUE
chr12	44532596	C	A	ENST00000429094	ENSG00000184613	NELL2	TRUE	TRUE
chr12	44532604	G	C	ENST00000429094	ENSG00000184613	NELL2	TRUE	TRUE
chr12	44532604	G	T	ENST00000429094	ENSG00000184613	NELL2	TRUE	TRUE
chr12	44532624	G	C	ENST00000429094	ENSG00000184613	NELL2	TRUE	TRUE
chr12	44532624	G	T	ENST00000429094	ENSG00000184613	NELL2	TRUE	TRUE
chr12	44532635	T	A	ENST00000429094	ENSG00000184613	NELL2	TRUE	TRUE
chr12	44532636	G	T	ENST00000429094	ENSG00000184613	NELL2	TRUE	TRUE
chr12	44532641	C	A	ENST00000429094	ENSG00000184613	NELL2	TRUE	TRUE
chr12	44532642	A	T	ENST00000429094	ENSG00000184613	NELL2	TRUE	TRUE
chr12	44532648	G	C	ENST00000429094	ENSG00000184613	NELL2	TRUE	TRUE
chr12	44532648	G	T	ENST00000429094	ENSG00000184613	NELL2	TRUE	TRUE
chr12	44532651	C	T	ENST00000429094	ENSG00000184613	NELL2	TRUE	TRUE
chr12	44532652	C	T	ENST00000429094	ENSG00000184613	NELL2	TRUE	TRUE
chr12	44532656	C	A	ENST00000429094	ENSG00000184613	NELL2	TRUE	TRUE
chr12	44532669	G	T	ENST00000429094	ENSG00000184613	NELL2	TRUE	TRUE
chr12	44532687	A	T	ENST00000429094	ENSG00000184613	NELL2	TRUE	TRUE
chr12	44532692	G	A	ENST00000429094	ENSG00000184613	NELL2	TRUE	TRUE
chr12	44532708	G	T	ENST00000429094	ENSG00000184613	NELL2	TRUE	TRUE
chr12	44532713	C	A	ENST00000429094	ENSG00000184613	NELL2	TRUE	TRUE
chr12	44532722	C	A	ENST00000429094	ENSG00000184613	NELL2	TRUE	FALSE
chr12	44532722	C	G	ENST00000429094	ENSG00000184613	NELL2	TRUE	FALSE
chr12	44532722	C	T	ENST00000429094	ENSG00000184613	NELL2	TRUE	FALSE
chr12	44532723	T	A	ENST00000429094	ENSG00000184613	NELL2	TRUE	FALSE
chr12	44532723	T	C	ENST00000429094	ENSG00000184613	NELL2	TRUE	FALSE
chr12	44532723	T	G	ENST00000429094	ENSG00000184613	NELL2	TRUE	FALSE
chr12	44607167	A	C	ENST00000429094	ENSG00000184613	NELL2	TRUE	FALSE
chr12	44607167	A	G	ENST00000429094	ENSG00000184613	NELL2	TRUE	FALSE
chr12	44607167	A	T	ENST00000429094	ENSG00000184613	NELL2	TRUE	FALSE
chr12	44607168	C	A	ENST00000429094	ENSG00000184613	NELL2	TRUE	FALSE
chr12	44607168	C	G	ENST00000429094	ENSG00000184613	NELL2	TRUE	FALSE
chr12	44607168	C	T	ENST00000429094	ENSG00000184613	NELL2	TRUE	FALSE
chr12	44607175	C	A	ENST00000429094	ENSG00000184613	NELL2	TRUE	TRUE
chr12	44607176	A	T	ENST00000429094	ENSG00000184613	NELL2	TRUE	TRUE
chr12	44607187	C	A	ENST00000429094	ENSG00000184613	NELL2	TRUE	TRUE
chr12	44607199	G	A	ENST00000429094	ENSG00000184613	NELL2	TRUE	TRUE
chr12	44607203	G	T	ENST00000429094	ENSG00000184613	NELL2	TRUE	TRUE
chr12	44607209	A	T	ENST00000429094	ENSG00000184613	NELL2	TRUE	TRUE
chr12	44607227	A	T	ENST00000429094	ENSG00000184613	NELL2	TRUE	TRUE
chr12	44607235	C	A	ENST00000429094	ENSG00000184613	NELL2	TRUE	TRUE
chr12	44607238	C	A	ENST00000429094	ENSG00000184613	NELL2	TRUE	TRUE
chr12	44607245	A	T	ENST00000429094	ENSG00000184613	NELL2	TRUE	TRUE
chr12	44607256	T	A	ENST00000429094	ENSG00000184613	NELL2	TRUE	TRUE
chr12	44607257	G	T	ENST00000429094	ENSG00000184613	NELL2	TRUE	TRUE
chr12	44607265	C	A	ENST00000429094	ENSG00000184613	NELL2	TRUE	FALSE
chr12	44607265	C	G	ENST00000429094	ENSG00000184613	NELL2	TRUE	FALSE
chr12	44607265	C	T	ENST00000429094	ENSG00000184613	NELL2	TRUE	FALSE
chr12	44607266	T	A	ENST00000429094	ENSG00000184613	NELL2	TRUE	FALSE
chr12	44607266	T	C	ENST00000429094	ENSG00000184613	NELL2	TRUE	FALSE
chr12	44607266	T	G	ENST00000429094	ENSG00000184613	NELL2	TRUE	FALSE
chr12	44610846	A	C	ENST00000429094	ENSG00000184613	NELL2	TRUE	FALSE
chr12	44610846	A	G	ENST00000429094	ENSG00000184613	NELL2	TRUE	FALSE
chr12	44610846	A	T	ENST00000429094	ENSG00000184613	NELL2	TRUE	FALSE
chr12	44610847	C	A	ENST00000429094	ENSG00000184613	NELL2	TRUE	FALSE
chr12	44610847	C	G	ENST00000429094	ENSG00000184613	NELL2	TRUE	FALSE
chr12	44610847	C	T	ENST00000429094	ENSG00000184613	NELL2	TRUE	FALSE
chr12	44610851	T	A	ENST00000429094	ENSG00000184613	NELL2	TRUE	TRUE
chr12	44610852	G	T	ENST00000429094	ENSG00000184613	NELL2	TRUE	TRUE
chr12	44610863	C	A	ENST00000429094	ENSG00000184613	NELL2	TRUE	TRUE
chr12	44610873	A	C	ENST00000429094	ENSG00000184613	NELL2	TRUE	TRUE
chr12	44610873	A	T	ENST00000429094	ENSG00000184613	NELL2	TRUE	TRUE
chr12	44610884	T	A	ENST00000429094	ENSG00000184613	NELL2	TRUE	TRUE
chr12	44610885	G	T	ENST00000429094	ENSG00000184613	NELL2	TRUE	TRUE
chr12	44610891	A	T	ENST00000429094	ENSG00000184613	NELL2	TRUE	TRUE
chr12	44610902	C	A	ENST00000429094	ENSG00000184613	NELL2	TRUE	TRUE
chr12	44610905	C	A	ENST00000429094	ENSG00000184613	NELL2	TRUE	TRUE
chr12	44610918	G	T	ENST00000429094	ENSG00000184613	NELL2	TRUE	TRUE
chr12	44610922	A	C	ENST00000429094	ENSG00000184613	NELL2	TRUE	TRUE
chr12	44610922	A	T	ENST00000429094	ENSG00000184613	NELL2	TRUE	TRUE
chr12	44610932	C	A	ENST00000429094	ENSG00000184613	NELL2	TRUE	TRUE
chr12	44610936	A	T	ENST00000429094	ENSG00000184613	NELL2	TRUE	TRUE
chr12	44610947	G	A	ENST00000429094	ENSG00000184613	NELL2	TRUE	TRUE
chr12	44610957	A	T	ENST00000429094	ENSG00000184613	NELL2	TRUE	TRUE
chr12	44610962	C	A	ENST00000429094	ENSG00000184613	NELL2	TRUE	TRUE
chr12	44610971	C	A	ENST00000429094	ENSG00000184613	NELL2	TRUE	FALSE
chr12	44610971	C	G	ENST00000429094	ENSG00000184613	NELL2	TRUE	FALSE
chr12	44610971	C	T	ENST00000429094	ENSG00000184613	NELL2	TRUE	FALSE
chr12	44610972	T	A	ENST00000429094	ENSG00000184613	NELL2	TRUE	FALSE
chr12	44610972	T	C	ENST00000429094	ENSG00000184613	NELL2	TRUE	FALSE
chr12	44610972	T	G	ENST00000429094	ENSG00000184613	NELL2	TRUE	FALSE
chr12	44665482	A	C	ENST00000429094	ENSG00000184613	NELL2	TRUE	FALSE
chr12	44665482	A	G	ENST00000429094	ENSG00000184613	NELL2	TRUE	FALSE
chr12	44665482	A	T	ENST00000429094	ENSG00000184613	NELL2	TRUE	FALSE
chr12	44665483	C	A	ENST00000429094	ENSG00000184613	NELL2	TRUE	FALSE
chr12	44665483	C	G	ENST00000429094	ENSG00000184613	NELL2	TRUE	FALSE
chr12	44665483	C	T	ENST00000429094	ENSG00000184613	NELL2	TRUE	FALSE
chr12	44665484	C	A	ENST00000429094	ENSG00000184613	NELL2	TRUE	TRUE
chr12	44665488	A	T	ENST00000429094	ENSG00000184613	NELL2	TRUE	TRUE
chr12	44665492	G	C	ENST00000429094	ENSG00000184613	NELL2	TRUE	TRUE
chr12	44665492	G	T	ENST00000429094	ENSG00000184613	NELL2	TRUE	TRUE
chr12	44665494	A	C	ENST00000429094	ENSG00000184613	NELL2	TRUE	TRUE
chr12	44665494	A	T	ENST00000429094	ENSG00000184613	NELL2	TRUE	TRUE
chr12	44665508	T	A	ENST00000429094	ENSG00000184613	NELL2	TRUE	TRUE
chr12	44665512	G	C	ENST00000429094	ENSG00000184613	NELL2	TRUE	TRUE
chr12	44665512	G	T	ENST00000429094	ENSG00000184613	NELL2	TRUE	TRUE
chr12	44665517	C	A	ENST00000429094	ENSG00000184613	NELL2	TRUE	TRUE
chr12	44665523	T	A	ENST00000429094	ENSG00000184613	NELL2	TRUE	TRUE
chr12	44665524	G	T	ENST00000429094	ENSG00000184613	NELL2	TRUE	TRUE
chr12	44665530	G	T	ENST00000429094	ENSG00000184613	NELL2	TRUE	TRUE
chr12	44665557	A	T	ENST00000429094	ENSG00000184613	NELL2	TRUE	TRUE
chr12	44665571	C	A	ENST00000429094	ENSG00000184613	NELL2	TRUE	TRUE
chr12	44665575	A	T	ENST00000429094	ENSG00000184613	NELL2	TRUE	TRUE
chr12	44665578	G	C	ENST00000429094	ENSG00000184613	NELL2	TRUE	TRUE
chr12	44665578	G	T	ENST00000429094	ENSG00000184613	NELL2	TRUE	TRUE
chr12	44665592	C	A	ENST00000429094	ENSG00000184613	NELL2	TRUE	TRUE
chr12	44665596	A	T	ENST00000429094	ENSG00000184613	NELL2	TRUE	TRUE
chr12	44665601	C	A	ENST00000429094	ENSG00000184613	NELL2	TRUE	TRUE
chr12	44665610	C	A	ENST00000429094	ENSG00000184613	NELL2	TRUE	FALSE
chr12	44665610	C	G	ENST00000429094	ENSG00000184613	NELL2	TRUE	FALSE
chr12	44665610	C	T	ENST00000429094	ENSG00000184613	NELL2	TRUE	FALSE
chr12	44665611	T	A	ENST00000429094	ENSG00000184613	NELL2	TRUE	FALSE
chr12	44665611	T	C	ENST00000429094	ENSG00000184613	NELL2	TRUE	FALSE
chr12	44665611	T	G	ENST00000429094	ENSG00000184613	NELL2	TRUE	FALSE
chr12	44703724	A	C	ENST00000429094	ENSG00000184613	NELL2	TRUE	FALSE
chr12	44703724	A	G	ENST00000429094	ENSG00000184613	NELL2	TRUE	FALSE
chr12	44703724	A	T	ENST00000429094	ENSG00000184613	NELL2	TRUE	FALSE
chr12	44703725	C	A	ENST00000429094	ENSG00000184613	NELL2	TRUE	FALSE
chr12	44703725	C	G	ENST00000429094	ENSG00000184613	NELL2	TRUE	FALSE
chr12	44703725	C	T	ENST00000429094	ENSG00000184613	NELL2	TRUE	FALSE
chr12	44703729	C	A	ENST00000429094	ENSG00000184613	NELL2	TRUE	TRUE
chr12	44703730	A	T	ENST00000429094	ENSG00000184613	NELL2	TRUE	TRUE
chr12	44703733	G	C	ENST00000429094	ENSG00000184613	NELL2	TRUE	TRUE
chr12	44703733	G	T	ENST00000429094	ENSG00000184613	NELL2	TRUE	TRUE
chr12	44703747	C	A	ENST00000429094	ENSG00000184613	NELL2	TRUE	TRUE
chr12	44703750	G	A	ENST00000429094	ENSG00000184613	NELL2	TRUE	TRUE
chr12	44703771	G	A	ENST00000429094	ENSG00000184613	NELL2	TRUE	TRUE
chr12	44703772	A	T	ENST00000429094	ENSG00000184613	NELL2	TRUE	TRUE
chr12	44703778	A	T	ENST00000429094	ENSG00000184613	NELL2	TRUE	TRUE
chr12	44703804	T	A	ENST00000429094	ENSG00000184613	NELL2	TRUE	TRUE
chr12	44703805	G	T	ENST00000429094	ENSG00000184613	NELL2	TRUE	TRUE
chr12	44703819	C	A	ENST00000429094	ENSG00000184613	NELL2	TRUE	TRUE
chr12	44703823	G	T	ENST00000429094	ENSG00000184613	NELL2	TRUE	TRUE
chr12	44703837	C	A	ENST00000429094	ENSG00000184613	NELL2	TRUE	TRUE
chr12	44703841	A	T	ENST00000429094	ENSG00000184613	NELL2	TRUE	TRUE
chr12	44703850	A	C	ENST00000429094	ENSG00000184613	NELL2	TRUE	TRUE
chr12	44703850	A	T	ENST00000429094	ENSG00000184613	NELL2	TRUE	TRUE
chr12	44703855	C	A	ENST00000429094	ENSG00000184613	NELL2	TRUE	FALSE
chr12	44703855	C	G	ENST00000429094	ENSG00000184613	NELL2	TRUE	FALSE
chr12	44703855	C	T	ENST00000429094	ENSG00000184613	NELL2	TRUE	FALSE
chr12	44703856	T	A	ENST00000429094	ENSG00000184613	NELL2	TRUE	FALSE
chr12	44703856	T	C	ENST00000429094	ENSG00000184613	NELL2	TRUE	FALSE
chr12	44703856	T	G	ENST00000429094	ENSG00000184613	NELL2	TRUE	FALSE
chr12	44711290	A	C	ENST00000429094	ENSG00000184613	NELL2	TRUE	FALSE
chr12	44711290	A	G	ENST00000429094	ENSG00000184613	NELL2	TRUE	FALSE
chr12	44711290	A	T	ENST00000429094	ENSG00000184613	NELL2	TRUE	FALSE
chr12	44711291	C	A	ENST00000429094	ENSG00000184613	NELL2	TRUE	FALSE
chr12	44711291	C	G	ENST00000429094	ENSG00000184613	NELL2	TRUE	FALSE
chr12	44711291	C	T	ENST00000429094	ENSG00000184613	NELL2	TRUE	FALSE
chr12	44711295	T	A	ENST00000429094	ENSG00000184613	NELL2	TRUE	TRUE
chr12	44711296	A	T	ENST00000429094	ENSG00000184613	NELL2	TRUE	TRUE
chr12	44711304	T	A	ENST00000429094	ENSG00000184613	NELL2	TRUE	TRUE
chr12	44711305	G	T	ENST00000429094	ENSG00000184613	NELL2	TRUE	TRUE
chr12	44711308	A	T	ENST00000429094	ENSG00000184613	NELL2	TRUE	TRUE
chr12	44711321	A	T	ENST00000429094	ENSG00000184613	NELL2	TRUE	TRUE
chr12	44711331	G	A	ENST00000429094	ENSG00000184613	NELL2	TRUE	TRUE
chr12	44711340	C	A	ENST00000429094	ENSG00000184613	NELL2	TRUE	TRUE
chr12	44711344	A	T	ENST00000429094	ENSG00000184613	NELL2	TRUE	TRUE
chr12	44711351	A	T	ENST00000429094	ENSG00000184613	NELL2	TRUE	TRUE
chr12	44711359	A	T	ENST00000429094	ENSG00000184613	NELL2	TRUE	TRUE
chr12	44711366	G	C	ENST00000429094	ENSG00000184613	NELL2	TRUE	TRUE
chr12	44711366	G	T	ENST00000429094	ENSG00000184613	NELL2	TRUE	TRUE
chr12	44711373	C	A	ENST00000429094	ENSG00000184613	NELL2	TRUE	TRUE
chr12	44711382	T	A	ENST00000429094	ENSG00000184613	NELL2	TRUE	TRUE
chr12	44711391	G	A	ENST00000429094	ENSG00000184613	NELL2	TRUE	TRUE
chr12	44711395	C	A	ENST00000429094	ENSG00000184613	NELL2	TRUE	FALSE
chr12	44711395	C	G	ENST00000429094	ENSG00000184613	NELL2	TRUE	FALSE
chr12	44711395	C	T	ENST00000429094	ENSG00000184613	NELL2	TRUE	FALSE
chr12	44711396	T	A	ENST00000429094	ENSG00000184613	NELL2	TRUE	FALSE
chr12	44711396	T	C	ENST00000429094	ENSG00000184613	NELL2	TRUE	FALSE
chr12	44711396	T	G	ENST00000429094	ENSG00000184613	NELL2	TRUE	FALSE
chr12	44714648	A	C	ENST00000429094	ENSG00000184613	NELL2	TRUE	FALSE
chr12	44714648	A	G	ENST00000429094	ENSG00000184613	NELL2	TRUE	FALSE
chr12	44714648	A	T	ENST00000429094	ENSG00000184613	NELL2	TRUE	FALSE
chr12	44714649	C	A	ENST00000429094	ENSG00000184613	NELL2	TRUE	FALSE
chr12	44714649	C	G	ENST00000429094	ENSG00000184613	NELL2	TRUE	FALSE
chr12	44714649	C	T	ENST00000429094	ENSG00000184613	NELL2	TRUE	FALSE
chr12	44714652	T	A	ENST00000429094	ENSG00000184613	NELL2	TRUE	TRUE
chr12	44714653	G	T	ENST00000429094	ENSG00000184613	NELL2	TRUE	TRUE
chr12	44714658	C	A	ENST00000429094	ENSG00000184613	NELL2	TRUE	TRUE
chr12	44714659	A	C	ENST00000429094	ENSG00000184613	NELL2	TRUE	TRUE
chr12	44714659	A	T	ENST00000429094	ENSG00000184613	NELL2	TRUE	TRUE
chr12	44714668	A	T	ENST00000429094	ENSG00000184613	NELL2	TRUE	TRUE
chr12	44714676	C	A	ENST00000429094	ENSG00000184613	NELL2	TRUE	TRUE
chr12	44714686	A	C	ENST00000429094	ENSG00000184613	NELL2	TRUE	TRUE
chr12	44714686	A	T	ENST00000429094	ENSG00000184613	NELL2	TRUE	TRUE
chr12	44714700	T	A	ENST00000429094	ENSG00000184613	NELL2	TRUE	TRUE
chr12	44714703	C	A	ENST00000429094	ENSG00000184613	NELL2	TRUE	TRUE
chr12	44714706	C	A	ENST00000429094	ENSG00000184613	NELL2	TRUE	TRUE
chr12	44714709	C	A	ENST00000429094	ENSG00000184613	NELL2	TRUE	TRUE
chr12	44714713	G	C	ENST00000429094	ENSG00000184613	NELL2	TRUE	TRUE
chr12	44714713	G	T	ENST00000429094	ENSG00000184613	NELL2	TRUE	TRUE
chr12	44714721	G	A	ENST00000429094	ENSG00000184613	NELL2	TRUE	TRUE
chr12	44714724	C	A	ENST00000429094	ENSG00000184613	NELL2	TRUE	TRUE
chr12	44714727	G	A	ENST00000429094	ENSG00000184613	NELL2	TRUE	TRUE
chr12	44714733	G	A	ENST00000429094	ENSG00000184613	NELL2	TRUE	TRUE
chr12	44714734	G	T	ENST00000429094	ENSG00000184613	NELL2	TRUE	TRUE
chr12	44714741	G	T	ENST00000429094	ENSG00000184613	NELL2	TRUE	TRUE
chr12	44714742	C	A	ENST00000429094	ENSG00000184613	NELL2	TRUE	FALSE
chr12	44714742	C	G	ENST00000429094	ENSG00000184613	NELL2	TRUE	FALSE
chr12	44714742	C	T	ENST00000429094	ENSG00000184613	NELL2	TRUE	FALSE
chr12	44714743	T	A	ENST00000429094	ENSG00000184613	NELL2	TRUE	FALSE
chr12	44714743	T	C	ENST00000429094	ENSG00000184613	NELL2	TRUE	FALSE
chr12	44714743	T	G	ENST00000429094	ENSG00000184613	NELL2	TRUE	FALSE
chr12	44774745	A	C	ENST00000429094	ENSG00000184613	NELL2	TRUE	FALSE
chr12	44774745	A	G	ENST00000429094	ENSG00000184613	NELL2	TRUE	FALSE
chr12	44774745	A	T	ENST00000429094	ENSG00000184613	NELL2	TRUE	FALSE
chr12	44774746	C	A	ENST00000429094	ENSG00000184613	NELL2	TRUE	FALSE
chr12	44774746	C	G	ENST00000429094	ENSG00000184613	NELL2	TRUE	FALSE
chr12	44774746	C	T	ENST00000429094	ENSG00000184613	NELL2	TRUE	FALSE
chr12	44774750	T	A	ENST00000429094	ENSG00000184613	NELL2	TRUE	TRUE
chr12	44774751	G	T	ENST00000429094	ENSG00000184613	NELL2	TRUE	TRUE
chr12	44774756	C	A	ENST00000429094	ENSG00000184613	NELL2	TRUE	TRUE
chr12	44774759	T	A	ENST00000429094	ENSG00000184613	NELL2	TRUE	TRUE
chr12	44774760	A	T	ENST00000429094	ENSG00000184613	NELL2	TRUE	TRUE
chr12	44774763	G	T	ENST00000429094	ENSG00000184613	NELL2	TRUE	TRUE
chr12	44774768	T	A	ENST00000429094	ENSG00000184613	NELL2	TRUE	TRUE
chr12	44774778	A	C	ENST00000429094	ENSG00000184613	NELL2	TRUE	TRUE
chr12	44774778	A	T	ENST00000429094	ENSG00000184613	NELL2	TRUE	TRUE
chr12	44774791	G	T	ENST00000429094	ENSG00000184613	NELL2	TRUE	TRUE
chr12	44774795	T	A	ENST00000429094	ENSG00000184613	NELL2	TRUE	TRUE
chr12	44774802	G	T	ENST00000429094	ENSG00000184613	NELL2	TRUE	TRUE
chr12	44774817	G	T	ENST00000429094	ENSG00000184613	NELL2	TRUE	TRUE
chr12	44774831	C	A	ENST00000429094	ENSG00000184613	NELL2	TRUE	TRUE
chr12	44774832	A	T	ENST00000429094	ENSG00000184613	NELL2	TRUE	TRUE
chr12	44774837	G	A	ENST00000429094	ENSG00000184613	NELL2	TRUE	TRUE
chr12	44774846	C	A	ENST00000429094	ENSG00000184613	NELL2	TRUE	TRUE
chr12	44774850	C	A	ENST00000429094	ENSG00000184613	NELL2	TRUE	FALSE
chr12	44774850	C	G	ENST00000429094	ENSG00000184613	NELL2	TRUE	FALSE
chr12	44774850	C	T	ENST00000429094	ENSG00000184613	NELL2	TRUE	FALSE
chr12	44774851	T	A	ENST00000429094	ENSG00000184613	NELL2	TRUE	FALSE
chr12	44774851	T	C	ENST00000429094	ENSG00000184613	NELL2	TRUE	FALSE
chr12	44774851	T	G	ENST00000429094	ENSG00000184613	NELL2	TRUE	FALSE
chr12	44776020	A	C	ENST00000429094	ENSG00000184613	NELL2	TRUE	FALSE
chr12	44776020	A	G	ENST00000429094	ENSG00000184613	NELL2	TRUE	FALSE
chr12	44776020	A	T	ENST00000429094	ENSG00000184613	NELL2	TRUE	FALSE
chr12	44776021	C	A	ENST00000429094	ENSG00000184613	NELL2	TRUE	FALSE
chr12	44776021	C	G	ENST00000429094	ENSG00000184613	NELL2	TRUE	FALSE
chr12	44776021	C	T	ENST00000429094	ENSG00000184613	NELL2	TRUE	FALSE
chr12	44776025	G	T	ENST00000429094	ENSG00000184613	NELL2	TRUE	TRUE
chr12	44776031	G	T	ENST00000429094	ENSG00000184613	NELL2	TRUE	TRUE
chr12	44776039	T	A	ENST00000429094	ENSG00000184613	NELL2	TRUE	TRUE
chr12	44776040	A	T	ENST00000429094	ENSG00000184613	NELL2	TRUE	TRUE
chr12	44776052	C	T	ENST00000429094	ENSG00000184613	NELL2	TRUE	TRUE
chr12	44776053	C	T	ENST00000429094	ENSG00000184613	NELL2	TRUE	TRUE
chr12	44776060	C	A	ENST00000429094	ENSG00000184613	NELL2	TRUE	TRUE
chr12	44776066	C	A	ENST00000429094	ENSG00000184613	NELL2	TRUE	TRUE
chr12	44776069	G	A	ENST00000429094	ENSG00000184613	NELL2	TRUE	TRUE
chr12	44776070	G	C	ENST00000429094	ENSG00000184613	NELL2	TRUE	TRUE
chr12	44776070	G	T	ENST00000429094	ENSG00000184613	NELL2	TRUE	TRUE
chr12	44776081	C	A	ENST00000429094	ENSG00000184613	NELL2	TRUE	TRUE
chr12	44776084	T	A	ENST00000429094	ENSG00000184613	NELL2	TRUE	TRUE
chr12	44776091	G	T	ENST00000429094	ENSG00000184613	NELL2	TRUE	TRUE
chr12	44776102	C	A	ENST00000429094	ENSG00000184613	NELL2	TRUE	TRUE
chr12	44776103	A	T	ENST00000429094	ENSG00000184613	NELL2	TRUE	TRUE
chr12	44776106	A	C	ENST00000429094	ENSG00000184613	NELL2	TRUE	TRUE
chr12	44776106	A	T	ENST00000429094	ENSG00000184613	NELL2	TRUE	TRUE
chr12	44776109	G	T	ENST00000429094	ENSG00000184613	NELL2	TRUE	TRUE
chr12	44776114	G	A	ENST00000429094	ENSG00000184613	NELL2	TRUE	TRUE
chr12	44776119	A	T	ENST00000429094	ENSG00000184613	NELL2	TRUE	TRUE
chr12	44776123	T	A	ENST00000429094	ENSG00000184613	NELL2	TRUE	TRUE
chr12	44776132	G	A	ENST00000429094	ENSG00000184613	NELL2	TRUE	TRUE
chr12	44776135	G	A	ENST00000429094	ENSG00000184613	NELL2	TRUE	TRUE
chr12	44776138	C	A	ENST00000429094	ENSG00000184613	NELL2	TRUE	TRUE
chr12	44776144	G	A	ENST00000429094	ENSG00000184613	NELL2	TRUE	TRUE
chr12	44776151	C	A	ENST00000429094	ENSG00000184613	NELL2	TRUE	FALSE
chr12	44776151	C	G	ENST00000429094	ENSG00000184613	NELL2	TRUE	FALSE
chr12	44776151	C	T	ENST00000429094	ENSG00000184613	NELL2	TRUE	FALSE
chr12	44776152	T	A	ENST00000429094	ENSG00000184613	NELL2	TRUE	FALSE
chr12	44776152	T	C	ENST00000429094	ENSG00000184613	NELL2	TRUE	FALSE
chr12	44776152	T	G	ENST00000429094	ENSG00000184613	NELL2	TRUE	FALSE
chr12	44777040	A	C	ENST00000429094	ENSG00000184613	NELL2	TRUE	FALSE
chr12	44777040	A	G	ENST00000429094	ENSG00000184613	NELL2	TRUE	FALSE
chr12	44777040	A	T	ENST00000429094	ENSG00000184613	NELL2	TRUE	FALSE
chr12	44777041	C	A	ENST00000429094	ENSG00000184613	NELL2	TRUE	FALSE
chr12	44777041	C	G	ENST00000429094	ENSG00000184613	NELL2	TRUE	FALSE
chr12	44777041	C	T	ENST00000429094	ENSG00000184613	NELL2	TRUE	FALSE
chr12	44777044	T	A	ENST00000429094	ENSG00000184613	NELL2	TRUE	TRUE
chr12	44777049	G	C	ENST00000429094	ENSG00000184613	NELL2	TRUE	TRUE
chr12	44777049	G	T	ENST00000429094	ENSG00000184613	NELL2	TRUE	TRUE
chr12	44777056	T	A	ENST00000429094	ENSG00000184613	NELL2	TRUE	TRUE
chr12	44777061	A	C	ENST00000429094	ENSG00000184613	NELL2	TRUE	TRUE
chr12	44777061	A	T	ENST00000429094	ENSG00000184613	NELL2	TRUE	TRUE
chr12	44777071	G	A	ENST00000429094	ENSG00000184613	NELL2	TRUE	TRUE
chr12	44777077	C	A	ENST00000429094	ENSG00000184613	NELL2	TRUE	TRUE
chr12	44777086	T	A	ENST00000429094	ENSG00000184613	NELL2	TRUE	TRUE
chr12	44777089	G	A	ENST00000429094	ENSG00000184613	NELL2	TRUE	TRUE
chr12	44777098	C	A	ENST00000429094	ENSG00000184613	NELL2	TRUE	TRUE
chr12	44777111	G	T	ENST00000429094	ENSG00000184613	NELL2	TRUE	TRUE
chr12	44777120	A	T	ENST00000429094	ENSG00000184613	NELL2	TRUE	TRUE
chr12	44777125	C	A	ENST00000429094	ENSG00000184613	NELL2	TRUE	FALSE
chr12	44777125	C	G	ENST00000429094	ENSG00000184613	NELL2	TRUE	FALSE
chr12	44777125	C	T	ENST00000429094	ENSG00000184613	NELL2	TRUE	FALSE
chr12	44777126	T	A	ENST00000429094	ENSG00000184613	NELL2	TRUE	FALSE
chr12	44777126	T	C	ENST00000429094	ENSG00000184613	NELL2	TRUE	FALSE
chr12	44777126	T	G	ENST00000429094	ENSG00000184613	NELL2	TRUE	FALSE
chr12	44777240	A	C	ENST00000429094	ENSG00000184613	NELL2	TRUE	FALSE
chr12	44777240	A	G	ENST00000429094	ENSG00000184613	NELL2	TRUE	FALSE
chr12	44777240	A	T	ENST00000429094	ENSG00000184613	NELL2	TRUE	FALSE
chr12	44777241	C	A	ENST00000429094	ENSG00000184613	NELL2	TRUE	FALSE
chr12	44777241	C	G	ENST00000429094	ENSG00000184613	NELL2	TRUE	FALSE
chr12	44777241	C	T	ENST00000429094	ENSG00000184613	NELL2	TRUE	FALSE
chr12	44777258	G	T	ENST00000429094	ENSG00000184613	NELL2	TRUE	TRUE
chr12	44777263	G	A	ENST00000429094	ENSG00000184613	NELL2	TRUE	TRUE
chr12	44777275	C	A	ENST00000429094	ENSG00000184613	NELL2	TRUE	TRUE
chr12	44777278	G	A	ENST00000429094	ENSG00000184613	NELL2	TRUE	TRUE
chr12	44777292	A	C	ENST00000429094	ENSG00000184613	NELL2	TRUE	TRUE
chr12	44777292	A	T	ENST00000429094	ENSG00000184613	NELL2	TRUE	TRUE
chr12	44777296	G	A	ENST00000429094	ENSG00000184613	NELL2	TRUE	TRUE
chr12	44777305	G	A	ENST00000429094	ENSG00000184613	NELL2
chr12	44777315	C	A	ENST00000429094	ENSG00000184613	NELL2	TRUE	FALSE
chr12	44777315	C	G	ENST00000429094	ENSG00000184613	NELL2	TRUE	FALSE
chr12	44777315	C	T	ENST00000429094	ENSG00000184613	NELL2	TRUE	FALSE
chr12	44777316	T	A	ENST00000429094	ENSG00000184613	NELL2	TRUE	FALSE
chr12	44777316	T	C	ENST00000429094	ENSG00000184613	NELL2	TRUE	FALSE
chr12	44777316	T	G	ENST00000429094	ENSG00000184613	NELL2	TRUE	FALSE
chr12	44779661	A	C	ENST00000429094	ENSG00000184613	NELL2	TRUE	FALSE
chr12	44779661	A	G	ENST00000429094	ENSG00000184613	NELL2	TRUE	FALSE
chr12	44779661	A	T	ENST00000429094	ENSG00000184613	NELL2	TRUE	FALSE
chr12	44779662	C	A	ENST00000429094	ENSG00000184613	NELL2	TRUE	FALSE
chr12	44779662	C	G	ENST00000429094	ENSG00000184613	NELL2	TRUE	FALSE
chr12	44779662	C	T	ENST00000429094	ENSG00000184613	NELL2	TRUE	FALSE
chr12	44779665	T	A	ENST00000429094	ENSG00000184613	NELL2	TRUE	TRUE
chr12	44779669	A	C	ENST00000429094	ENSG00000184613	NELL2	TRUE	TRUE
chr12	44779669	A	T	ENST00000429094	ENSG00000184613	NELL2	TRUE	TRUE
chr12	44779674	C	A	ENST00000429094	ENSG00000184613	NELL2	TRUE	TRUE
chr12	44779689	T	A	ENST00000429094	ENSG00000184613	NELL2	TRUE	TRUE
chr12	44779692	G	A	ENST00000429094	ENSG00000184613	NELL2	TRUE	TRUE
chr12	44779695	C	A	ENST00000429094	ENSG00000184613	NELL2	TRUE	TRUE
chr12	44779699	C	T	ENST00000429094	ENSG00000184613	NELL2	TRUE	TRUE
chr12	44779700	C	T	ENST00000429094	ENSG00000184613	NELL2	TRUE	TRUE
chr12	44779721	A	T	ENST00000429094	ENSG00000184613	NELL2	TRUE	TRUE
chr12	44779737	T	A	ENST00000429094	ENSG00000184613	NELL2	TRUE	TRUE
chr12	44779740	C	A	ENST00000429094	ENSG00000184613	NELL2	TRUE	TRUE
chr12	44779752	C	A	ENST00000429094	ENSG00000184613	NELL2	TRUE	TRUE
chr12	44779753	A	C	ENST00000429094	ENSG00000184613	NELL2	TRUE	TRUE
chr12	44779753	A	T	ENST00000429094	ENSG00000184613	NELL2	TRUE	TRUE
chr12	44779760	C	A	ENST00000429094	ENSG00000184613	NELL2	TRUE	FALSE
chr12	44779760	C	G	ENST00000429094	ENSG00000184613	NELL2	TRUE	FALSE
chr12	44779760	C	T	ENST00000429094	ENSG00000184613	NELL2	TRUE	FALSE
chr12	44779761	T	A	ENST00000429094	ENSG00000184613	NELL2	TRUE	FALSE
chr12	44779761	T	C	ENST00000429094	ENSG00000184613	NELL2	TRUE	FALSE
chr12	44779761	T	G	ENST00000429094	ENSG00000184613	NELL2	TRUE	FALSE
chr12	44779847	A	C	ENST00000429094	ENSG00000184613	NELL2	TRUE	FALSE
chr12	44779847	A	G	ENST00000429094	ENSG00000184613	NELL2	TRUE	FALSE
chr12	44779847	A	T	ENST00000429094	ENSG00000184613	NELL2	TRUE	FALSE
chr12	44779848	C	A	ENST00000429094	ENSG00000184613	NELL2	TRUE	FALSE
chr12	44779848	C	G	ENST00000429094	ENSG00000184613	NELL2	TRUE	FALSE
chr12	44779848	C	T	ENST00000429094	ENSG00000184613	NELL2	TRUE	FALSE
chr12	44779850	T	A	ENST00000429094	ENSG00000184613	NELL2	TRUE	TRUE
chr12	44779854	G	T	ENST00000429094	ENSG00000184613	NELL2	TRUE	TRUE
chr12	44779867	A	C	ENST00000429094	ENSG00000184613	NELL2	TRUE	TRUE
chr12	44779867	A	T	ENST00000429094	ENSG00000184613	NELL2	TRUE	TRUE
chr12	44779873	A	T	ENST00000429094	ENSG00000184613	NELL2	TRUE	TRUE
chr12	44779894	A	C	ENST00000429094	ENSG00000184613	NELL2	TRUE	TRUE
chr12	44779894	A	T	ENST00000429094	ENSG00000184613	NELL2	TRUE	TRUE
chr12	44779904	T	A	ENST00000429094	ENSG00000184613	NELL2	TRUE	TRUE
chr12	44779908	C	T	ENST00000429094	ENSG00000184613	NELL2	TRUE	TRUE
chr12	44779909	C	T	ENST00000429094	ENSG00000184613	NELL2	TRUE	TRUE
chr12	44779913	T	A	ENST00000429094	ENSG00000184613	NELL2	TRUE	TRUE
chr12	44779924	A	T	ENST00000429094	ENSG00000184613	NELL2	TRUE	TRUE
chr12	44779929	G	C	ENST00000429094	ENSG00000184613	NELL2	TRUE	TRUE
chr12	44779929	G	T	ENST00000429094	ENSG00000184613	NELL2	TRUE	TRUE
chr12	44779943	C	A	ENST00000429094	ENSG00000184613	NELL2	TRUE	TRUE
chr12	44779966	G	C	ENST00000429094	ENSG00000184613	NELL2	TRUE	TRUE
chr12	44779966	G	T	ENST00000429094	ENSG00000184613	NELL2	TRUE	TRUE
chr12	44779971	G	C	ENST00000429094	ENSG00000184613	NELL2	TRUE	TRUE
chr12	44779971	G	T	ENST00000429094	ENSG00000184613	NELL2	TRUE	TRUE
chr12	44779982	T	A	ENST00000429094	ENSG00000184613	NELL2	TRUE	TRUE
chr12	44779988	C	A	ENST00000429094	ENSG00000184613	NELL2	TRUE	TRUE
chr12	44780009	C	A	ENST00000429094	ENSG00000184613	NELL2	TRUE	TRUE
chr12	44780015	C	A	ENST00000429094	ENSG00000184613	NELL2	TRUE	TRUE
chr12	44780019	G	C	ENST00000429094	ENSG00000184613	NELL2	TRUE	TRUE
chr12	44780019	G	T	ENST00000429094	ENSG00000184613	NELL2	TRUE	TRUE
chr12	44780023	C	A	ENST00000429094	ENSG00000184613	NELL2	TRUE	FALSE
chr12	44780023	C	G	ENST00000429094	ENSG00000184613	NELL2	TRUE	FALSE
chr12	44780023	C	T	ENST00000429094	ENSG00000184613	NELL2	TRUE	FALSE
chr12	44780024	T	A	ENST00000429094	ENSG00000184613	NELL2	TRUE	FALSE
chr12	44780024	T	C	ENST00000429094	ENSG00000184613	NELL2	TRUE	FALSE
chr12	44780024	T	G	ENST00000429094	ENSG00000184613	NELL2	TRUE	FALSE
chr12	44815984	A	C	ENST00000429094	ENSG00000184613	NELL2	TRUE	FALSE
chr12	44815984	A	G	ENST00000429094	ENSG00000184613	NELL2	TRUE	FALSE
chr12	44815984	A	T	ENST00000429094	ENSG00000184613	NELL2	TRUE	FALSE
chr12	44815985	C	A	ENST00000429094	ENSG00000184613	NELL2	TRUE	FALSE
chr12	44815985	C	G	ENST00000429094	ENSG00000184613	NELL2	TRUE	FALSE
chr12	44815985	C	T	ENST00000429094	ENSG00000184613	NELL2	TRUE	FALSE
chr12	44815995	A	T	ENST00000429094	ENSG00000184613	NELL2	TRUE	TRUE
chr12	44816007	G	C	ENST00000429094	ENSG00000184613	NELL2	TRUE	TRUE
chr12	44816007	G	T	ENST00000429094	ENSG00000184613	NELL2	TRUE	TRUE
chr12	44816020	C	A	ENST00000429094	ENSG00000184613	NELL2	TRUE	TRUE
chr12	44816022	G	C	ENST00000429094	ENSG00000184613	NELL2	TRUE	TRUE
chr12	44816022	G	T	ENST00000429094	ENSG00000184613	NELL2	TRUE	TRUE
chr12	44816028	A	C	ENST00000429094	ENSG00000184613	NELL2	TRUE	TRUE
chr12	44816028	A	T	ENST00000429094	ENSG00000184613	NELL2	TRUE	TRUE
chr12	44816038	G	A	ENST00000429094	ENSG00000184613	NELL2	TRUE	TRUE
chr12	44816041	T	A	ENST00000429094	ENSG00000184613	NELL2	TRUE	TRUE
chr12	44816052	A	T	ENST00000429094	ENSG00000184613	NELL2	TRUE	TRUE
chr12	44816065	C	A	ENST00000429094	ENSG00000184613	NELL2	TRUE	TRUE
chr12	44816071	T	A	ENST00000429094	ENSG00000184613	NELL2	TRUE	TRUE
chr12	44816077	T	A	ENST00000429094	ENSG00000184613	NELL2
chr12	44816083	T	A	ENST00000429094	ENSG00000184613	NELL2	TRUE	TRUE
chr12	44816086	G	A	ENST00000429094	ENSG00000184613	NELL2	TRUE	TRUE
chr12	44816095	G	A	ENST00000429094	ENSG00000184613	NELL2	TRUE	TRUE
chr12	44816098	C	A	ENST00000429094	ENSG00000184613	NELL2	TRUE	TRUE
chr12	44816119	T	A	ENST00000429094	ENSG00000184613	NELL2	TRUE	TRUE
chr12	44816128	T	A	ENST00000429094	ENSG00000184613	NELL2	TRUE	TRUE
chr12	44816137	C	A	ENST00000429094	ENSG00000184613	NELL2	TRUE	FALSE
chr12	44816137	C	G	ENST00000429094	ENSG00000184613	NELL2	TRUE	FALSE
chr12	44816137	C	T	ENST00000429094	ENSG00000184613	NELL2	TRUE	FALSE
chr12	44816138	T	A	ENST00000429094	ENSG00000184613	NELL2	TRUE	FALSE
chr12	44816138	T	C	ENST00000429094	ENSG00000184613	NELL2	TRUE	FALSE
chr12	44816138	T	G	ENST00000429094	ENSG00000184613	NELL2	TRUE	FALSE
chr12	44875223	A	C	ENST00000429094	ENSG00000184613	NELL2	TRUE	FALSE
chr12	44875223	A	G	ENST00000429094	ENSG00000184613	NELL2	TRUE	FALSE
chr12	44875223	A	T	ENST00000429094	ENSG00000184613	NELL2	TRUE	FALSE
chr12	44875224	C	A	ENST00000429094	ENSG00000184613	NELL2	TRUE	FALSE
chr12	44875224	C	G	ENST00000429094	ENSG00000184613	NELL2	TRUE	FALSE
chr12	44875224	C	T	ENST00000429094	ENSG00000184613	NELL2	TRUE	FALSE
chr12	44875228	G	A	ENST00000429094	ENSG00000184613	NELL2	TRUE	TRUE
chr12	44875243	T	A	ENST00000429094	ENSG00000184613	NELL2	TRUE	TRUE
chr12	44875270	G	A	ENST00000429094	ENSG00000184613	NELL2	TRUE	TRUE
chr12	44875279	C	A	ENST00000429094	ENSG00000184613	NELL2	TRUE	TRUE
chr12	44875291	C	A	ENST00000429094	ENSG00000184613	NELL2	TRUE	TRUE
chr12	44875300	C	A	ENST00000429094	ENSG00000184613	NELL2	TRUE	TRUE
chr12	44875302	A	C	ENST00000429094	ENSG00000184613	NELL2	TRUE	TRUE
chr12	44875302	A	T	ENST00000429094	ENSG00000184613	NELL2	TRUE	TRUE
chr12	44875306	C	A	ENST00000429094	ENSG00000184613	NELL2	TRUE	TRUE
chr12	44875311	A	C	ENST00000429094	ENSG00000184613	NELL2	TRUE	TRUE
chr12	44875311	A	T	ENST00000429094	ENSG00000184613	NELL2	TRUE	TRUE
chr12	44875324	G	A	ENST00000429094	ENSG00000184613	NELL2	TRUE	TRUE
chr12	44875349	C	T	ENST00000429094	ENSG00000184613	NELL2	TRUE	FALSE
chr12	44875350	C	T	ENST00000429094	ENSG00000184613	NELL2	TRUE	FALSE
chr12	44875354	C	A	ENST00000429094	ENSG00000184613	NELL2	FALSE	FALSE
chr12	44875354	C	G	ENST00000429094	ENSG00000184613	NELL2	FALSE	FALSE
chr12	44875354	C	T	ENST00000429094	ENSG00000184613	NELL2	FALSE	FALSE
chr12	44875355	T	A	ENST00000429094	ENSG00000184613	NELL2	FALSE	FALSE
chr12	44875355	T	C	ENST00000429094	ENSG00000184613	NELL2	FALSE	FALSE
chr12	44875355	T	G	ENST00000429094	ENSG00000184613	NELL2	FALSE	FALSE
chr12	44875813	A	C	ENST00000429094	ENSG00000184613	NELL2	TRUE	FALSE
chr12	44875813	A	G	ENST00000429094	ENSG00000184613	NELL2	FALSE	FALSE
chr12	44875813	A	T	ENST00000429094	ENSG00000184613	NELL2	TRUE	FALSE
chr12	44875814	C	A	ENST00000429094	ENSG00000184613	NELL2	TRUE	FALSE
chr12	44875814	C	G	ENST00000429094	ENSG00000184613	NELL2	TRUE	FALSE
chr12	44875814	C	T	ENST00000429094	ENSG00000184613	NELL2	TRUE	FALSE
chr12	44875821	C	A	ENST00000429094	ENSG00000184613	NELL2	FALSE	FALSE
chr12	44875835	A	T	ENST00000429094	ENSG00000184613	NELL2	FALSE	FALSE
chr12	44875837	A	T	ENST00000429094	ENSG00000184613	NELL2	FALSE	FALSE
chr12	44875848	T	A	ENST00000429094	ENSG00000184613	NELL2	FALSE	FALSE
chr12	44875853	A	C	ENST00000429094	ENSG00000184613	NELL2	FALSE	FALSE
chr12	44875853	A	T	ENST00000429094	ENSG00000184613	NELL2	FALSE	FALSE
chr12	44875866	C	A	ENST00000429094	ENSG00000184613	NELL2	FALSE	FALSE
chr12	45016312	T	A	ENST00000332700	ENSG00000185610	DBX2	FALSE	FALSE
chr12	45016318	C	A	ENST00000332700	ENSG00000185610	DBX2	FALSE	FALSE
chr12	45016324	C	A	ENST00000332700	ENSG00000185610	DBX2	FALSE	FALSE
chr12	45016327	C	A	ENST00000332700	ENSG00000185610	DBX2	FALSE	FALSE
chr12	45016330	C	A	ENST00000332700	ENSG00000185610	DBX2	FALSE	FALSE
chr12	45016334	A	T	ENST00000332700	ENSG00000185610	DBX2	FALSE	FALSE
chr12	45016338	A	C	ENST00000332700	ENSG00000185610	DBX2	FALSE	FALSE
chr12	45016338	A	T	ENST00000332700	ENSG00000185610	DBX2	FALSE	FALSE
chr12	45016340	A	C	ENST00000332700	ENSG00000185610	DBX2	FALSE	FALSE
chr12	45016340	A	T	ENST00000332700	ENSG00000185610	DBX2	FALSE	FALSE
chr12	45016344	A	C	ENST00000332700	ENSG00000185610	DBX2	FALSE	FALSE
chr12	45016344	A	T	ENST00000332700	ENSG00000185610	DBX2	FALSE	FALSE
chr12	45016354	G	A	ENST00000332700	ENSG00000185610	DBX2	FALSE	FALSE
chr12	45016359	G	C	ENST00000332700	ENSG00000185610	DBX2	FALSE	FALSE
chr12	45016359	G	T	ENST00000332700	ENSG00000185610	DBX2	FALSE	FALSE
chr12	45016369	C	A	ENST00000332700	ENSG00000185610	DBX2	FALSE	FALSE
chr12	45016386	G	C	ENST00000332700	ENSG00000185610	DBX2	FALSE	FALSE
chr12	45016386	G	T	ENST00000332700	ENSG00000185610	DBX2	FALSE	FALSE
chr12	45016393	C	A	ENST00000332700	ENSG00000185610	DBX2	FALSE	FALSE
chr12	45016396	G	A	ENST00000332700	ENSG00000185610	DBX2	FALSE	FALSE
chr12	45016405	T	A	ENST00000332700	ENSG00000185610	DBX2	FALSE	FALSE
chr12	45016408	C	A	ENST00000332700	ENSG00000185610	DBX2	FALSE	FALSE
chr12	45016410	G	C	ENST00000332700	ENSG00000185610	DBX2	FALSE	FALSE
chr12	45016410	G	T	ENST00000332700	ENSG00000185610	DBX2	FALSE	FALSE
chr12	45016417	C	A	ENST00000332700	ENSG00000185610	DBX2	FALSE	FALSE
chr12	45016429	C	A	ENST00000332700	ENSG00000185610	DBX2	FALSE	FALSE
chr12	45016433	C	T	ENST00000332700	ENSG00000185610	DBX2	FALSE	FALSE
chr12	45016434	C	T	ENST00000332700	ENSG00000185610	DBX2	FALSE	FALSE
chr12	45016438	T	A	ENST00000332700	ENSG00000185610	DBX2	FALSE	FALSE
chr12	45016446	G	C	ENST00000332700	ENSG00000185610	DBX2	FALSE	FALSE
chr12	45016446	G	T	ENST00000332700	ENSG00000185610	DBX2	FALSE	FALSE
chr12	45016453	G	A	ENST00000332700	ENSG00000185610	DBX2	FALSE	FALSE
chr12	45016456	G	A	ENST00000332700	ENSG00000185610	DBX2	FALSE	FALSE
chr12	45016466	C	T	ENST00000332700	ENSG00000185610	DBX2	FALSE	FALSE
chr12	45016467	C	T	ENST00000332700	ENSG00000185610	DBX2	FALSE	FALSE
chr12	45016473	G	C	ENST00000332700	ENSG00000185610	DBX2	FALSE	FALSE
chr12	45016473	G	T	ENST00000332700	ENSG00000185610	DBX2	FALSE	FALSE
chr12	45016478	A	T	ENST00000332700	ENSG00000185610	DBX2	FALSE	FALSE
chr12	45016509	G	C	ENST00000332700	ENSG00000185610	DBX2	FALSE	FALSE
chr12	45016509	G	T	ENST00000332700	ENSG00000185610	DBX2	FALSE	FALSE
chr12	45016522	C	A	ENST00000332700	ENSG00000185610	DBX2	FALSE	FALSE
chr12	45016525	G	A	ENST00000332700	ENSG00000185610	DBX2	FALSE	FALSE
chr12	45016537	C	A	ENST00000332700	ENSG00000185610	DBX2	FALSE	FALSE
chr12	45016540	G	A	ENST00000332700	ENSG00000185610	DBX2	FALSE	FALSE
chr12	45016544	A	T	ENST00000332700	ENSG00000185610	DBX2	FALSE	FALSE
chr12	45016564	C	A	ENST00000332700	ENSG00000185610	DBX2	FALSE	FALSE
chr12	45016567	T	A	ENST00000332700	ENSG00000185610	DBX2	FALSE	FALSE
chr12	45016570	C	A	ENST00000332700	ENSG00000185610	DBX2	FALSE	FALSE
chr12	45016573	T	A	ENST00000332700	ENSG00000185610	DBX2	FALSE	FALSE
chr12	45016583	C	T	ENST00000332700	ENSG00000185610	DBX2	FALSE	FALSE
chr12	45016584	C	T	ENST00000332700	ENSG00000185610	DBX2	FALSE	FALSE
chr12	45016588	T	A	ENST00000332700	ENSG00000185610	DBX2	FALSE	FALSE
chr12	45016603	G	A	ENST00000332700	ENSG00000185610	DBX2	FALSE	FALSE
chr12	45016607	C	T	ENST00000332700	ENSG00000185610	DBX2	FALSE	FALSE
chr12	45016608	C	T	ENST00000332700	ENSG00000185610	DBX2	FALSE	FALSE
chr12	45016615	T	A	ENST00000332700	ENSG00000185610	DBX2	FALSE	FALSE
chr12	45016619	C	A	ENST00000332700	ENSG00000185610	DBX2	TRUE	FALSE
chr12	45016619	C	G	ENST00000332700	ENSG00000185610	DBX2	TRUE	FALSE
chr12	45016619	C	T	ENST00000332700	ENSG00000185610	DBX2	TRUE	FALSE
chr12	45016620	T	A	ENST00000332700	ENSG00000185610	DBX2	TRUE	FALSE
chr12	45016620	T	C	ENST00000332700	ENSG00000185610	DBX2	TRUE	FALSE
chr12	45016620	T	G	ENST00000332700	ENSG00000185610	DBX2	TRUE	FALSE
chr12	45023705	A	C	ENST00000332700	ENSG00000185610	DBX2	TRUE	FALSE
chr12	45023705	A	G	ENST00000332700	ENSG00000185610	DBX2	TRUE	FALSE
chr12	45023705	A	T	ENST00000332700	ENSG00000185610	DBX2	TRUE	FALSE
chr12	45023706	C	A	ENST00000332700	ENSG00000185610	DBX2	TRUE	FALSE
chr12	45023706	C	G	ENST00000332700	ENSG00000185610	DBX2	TRUE	FALSE
chr12	45023706	C	T	ENST00000332700	ENSG00000185610	DBX2	TRUE	FALSE
chr12	45023709	G	A	ENST00000332700	ENSG00000185610	DBX2	FALSE	FALSE
chr12	45023711	G	C	ENST00000332700	ENSG00000185610	DBX2	FALSE	FALSE
chr12	45023711	G	T	ENST00000332700	ENSG00000185610	DBX2	FALSE	FALSE
chr12	45023715	C	A	ENST00000332700	ENSG00000185610	DBX2	FALSE	FALSE
chr12	45023718	T	A	ENST00000332700	ENSG00000185610	DBX2	FALSE	FALSE
chr12	45023724	C	A	ENST00000332700	ENSG00000185610	DBX2	FALSE	FALSE
chr12	45023726	A	T	ENST00000332700	ENSG00000185610	DBX2	FALSE	FALSE
chr12	45023742	T	A	ENST00000332700	ENSG00000185610	DBX2	FALSE	FALSE
chr12	45023745	T	A	ENST00000332700	ENSG00000185610	DBX2	FALSE	FALSE
chr12	45023748	G	A	ENST00000332700	ENSG00000185610	DBX2	FALSE	FALSE
chr12	45023757	T	A	ENST00000332700	ENSG00000185610	DBX2	FALSE	FALSE
chr12	45023764	A	C	ENST00000332700	ENSG00000185610	DBX2
chr12	45023764	A	T	ENST00000332700	ENSG00000185610	DBX2	TRUE	TRUE
chr12	45023769	T	A	ENST00000332700	ENSG00000185610	DBX2	TRUE	TRUE
chr12	45023772	G	A	ENST00000332700	ENSG00000185610	DBX2	TRUE	TRUE
chr12	45023775	T	A	ENST00000332700	ENSG00000185610	DBX2	TRUE	TRUE
chr12	45023778	G	A	ENST00000332700	ENSG00000185610	DBX2	TRUE	TRUE
chr12	45023787	T	A	ENST00000332700	ENSG00000185610	DBX2	TRUE	TRUE
chr12	45023790	C	A	ENST00000332700	ENSG00000185610	DBX2	TRUE	TRUE
chr12	45023799	T	A	ENST00000332700	ENSG00000185610	DBX2	TRUE	TRUE
chr12	45023802	T	A	ENST00000332700	ENSG00000185610	DBX2	TRUE	TRUE
chr12	45023805	G	A	ENST00000332700	ENSG00000185610	DBX2	TRUE	TRUE
chr12	45023811	C	A	ENST00000332700	ENSG00000185610	DBX2	TRUE	TRUE
chr12	45023826	T	A	ENST00000332700	ENSG00000185610	DBX2	TRUE	TRUE
chr12	45023829	T	A	ENST00000332700	ENSG00000185610	DBX2	TRUE	TRUE
chr12	45023831	A	C	ENST00000332700	ENSG00000185610	DBX2	TRUE	TRUE
chr12	45023831	A	T	ENST00000332700	ENSG00000185610	DBX2	TRUE	TRUE
chr12	45023850	T	A	ENST00000332700	ENSG00000185610	DBX2	TRUE	TRUE
chr12	45023865	G	A	ENST00000332700	ENSG00000185610	DBX2	TRUE	TRUE
chr12	45023889	C	A	ENST00000332700	ENSG00000185610	DBX2	TRUE	TRUE
chr12	45023892	C	A	ENST00000332700	ENSG00000185610	DBX2	TRUE	TRUE
chr12	45023895	C	A	ENST00000332700	ENSG00000185610	DBX2	TRUE	FALSE
chr12	45023895	C	G	ENST00000332700	ENSG00000185610	DBX2	TRUE	FALSE
chr12	45023895	C	T	ENST00000332700	ENSG00000185610	DBX2	TRUE	FALSE
chr12	45023896	T	A	ENST00000332700	ENSG00000185610	DBX2	TRUE	FALSE
chr12	45023896	T	C	ENST00000332700	ENSG00000185610	DBX2	TRUE	FALSE
chr12	45023896	T	G	ENST00000332700	ENSG00000185610	DBX2	TRUE	FALSE
chr12	45036017	A	C	ENST00000332700	ENSG00000185610	DBX2	TRUE	FALSE
chr12	45036017	A	G	ENST00000332700	ENSG00000185610	DBX2	TRUE	FALSE
chr12	45036017	A	T	ENST00000332700	ENSG00000185610	DBX2	TRUE	FALSE
chr12	45036018	C	A	ENST00000332700	ENSG00000185610	DBX2	TRUE	FALSE
chr12	45036018	C	G	ENST00000332700	ENSG00000185610	DBX2	TRUE	FALSE
chr12	45036018	C	T	ENST00000332700	ENSG00000185610	DBX2	TRUE	FALSE
chr12	45036019	T	A	ENST00000332700	ENSG00000185610	DBX2	TRUE	TRUE
chr12	45036050	A	T	ENST00000332700	ENSG00000185610	DBX2	TRUE	TRUE
chr12	45036062	G	T	ENST00000332700	ENSG00000185610	DBX2	TRUE	TRUE
chr12	45036065	G	T	ENST00000332700	ENSG00000185610	DBX2	TRUE	TRUE
chr12	45036072	G	T	ENST00000332700	ENSG00000185610	DBX2	TRUE	TRUE
chr12	45036074	G	C	ENST00000332700	ENSG00000185610	DBX2	TRUE	TRUE
chr12	45036074	G	T	ENST00000332700	ENSG00000185610	DBX2	TRUE	TRUE
chr12	45036106	T	A	ENST00000332700	ENSG00000185610	DBX2	TRUE	TRUE
chr12	45036115	C	A	ENST00000332700	ENSG00000185610	DBX2	TRUE	FALSE
chr12	45036115	C	G	ENST00000332700	ENSG00000185610	DBX2	TRUE	FALSE
chr12	45036115	C	T	ENST00000332700	ENSG00000185610	DBX2	TRUE	FALSE
chr12	45036116	T	A	ENST00000332700	ENSG00000185610	DBX2	TRUE	FALSE
chr12	45036116	T	C	ENST00000332700	ENSG00000185610	DBX2	TRUE	FALSE
chr12	45036116	T	G	ENST00000332700	ENSG00000185610	DBX2	TRUE	FALSE
chr12	45050523	A	C	ENST00000332700	ENSG00000185610	DBX2	TRUE	FALSE
chr12	45050523	A	G	ENST00000332700	ENSG00000185610	DBX2	FALSE	FALSE
chr12	45050523	A	T	ENST00000332700	ENSG00000185610	DBX2	TRUE	FALSE
chr12	45050524	C	A	ENST00000332700	ENSG00000185610	DBX2	TRUE	FALSE
chr12	45050524	C	G	ENST00000332700	ENSG00000185610	DBX2	TRUE	FALSE
chr12	45050524	C	T	ENST00000332700	ENSG00000185610	DBX2	TRUE	FALSE
chr12	45050533	G	C	ENST00000332700	ENSG00000185610	DBX2	TRUE	TRUE
chr12	45050533	G	T	ENST00000332700	ENSG00000185610	DBX2	TRUE	TRUE
chr12	45050540	G	A	ENST00000332700	ENSG00000185610	DBX2	TRUE	TRUE
chr12	45050547	A	T	ENST00000332700	ENSG00000185610	DBX2	TRUE	TRUE
chr12	45050555	G	A	ENST00000332700	ENSG00000185610	DBX2	TRUE	TRUE
chr12	45050612	G	A	ENST00000332700	ENSG00000185610	DBX2	TRUE	TRUE
chr12	45050619	C	T	ENST00000332700	ENSG00000185610	DBX2	TRUE	TRUE
chr12	45050620	C	T	ENST00000332700	ENSG00000185610	DBX2	TRUE	TRUE
chr12	45050630	C	A	ENST00000332700	ENSG00000185610	DBX2	TRUE	TRUE
chr12	45050631	G	C	ENST00000332700	ENSG00000185610	DBX2	TRUE	TRUE
chr12	45050631	G	T	ENST00000332700	ENSG00000185610	DBX2	TRUE	TRUE
chr12	45050657	G	A	ENST00000332700	ENSG00000185610	DBX2	TRUE	TRUE
chr12	45050660	C	A	ENST00000332700	ENSG00000185610	DBX2	TRUE	TRUE
chr12	45050670	G	T	ENST00000332700	ENSG00000185610	DBX2	TRUE	TRUE
chr12	45050678	T	A	ENST00000332700	ENSG00000185610	DBX2	TRUE	TRUE
chr12	45050714	G	A	ENST00000332700	ENSG00000185610	DBX2	TRUE	TRUE
chr12	45050765	G	A	ENST00000332700	ENSG00000185610	DBX2	TRUE	TRUE
chr12	45050800	A	T	ENST00000332700	ENSG00000185610	DBX2	TRUE	TRUE
chr12	45050807	C	A	ENST00000332700	ENSG00000185610	DBX2	TRUE	TRUE
chr12	45050822	T	A	ENST00000332700	ENSG00000185610	DBX2	TRUE	TRUE
chr12	45050886	C	T	ENST00000332700	ENSG00000185610	DBX2	FALSE	FALSE
chr12	45050887	C	T	ENST00000332700	ENSG00000185610	DBX2	FALSE	FALSE
chr12	45050889	G	C	ENST00000332700	ENSG00000185610	DBX2	FALSE	FALSE
chr12	45050889	G	T	ENST00000332700	ENSG00000185610	DBX2	FALSE	FALSE
chr12	45216325	A	T	ENST00000320560	ENSG00000177119	ANO6	FALSE	FALSE
chr12	45216328	A	T	ENST00000320560	ENSG00000177119	ANO6	FALSE	FALSE
chr12	45216347	T	A	ENST00000320560	ENSG00000177119	ANO6	FALSE	FALSE
chr12	45216352	C	T	ENST00000320560	ENSG00000177119	ANO6	FALSE	FALSE
chr12	45216358	G	T	ENST00000320560	ENSG00000177119	ANO6	FALSE	FALSE
chr12	45216361	G	T	ENST00000320560	ENSG00000177119	ANO6	FALSE	FALSE
chr12	45216364	G	T	ENST00000320560	ENSG00000177119	ANO6	FALSE	FALSE
chr12	45216367	G	T	ENST00000320560	ENSG00000177119	ANO6	FALSE	FALSE
chr12	45216392	G	A	ENST00000320560	ENSG00000177119	ANO6	TRUE	FALSE
chr12	45216392	G	C	ENST00000320560	ENSG00000177119	ANO6	TRUE	FALSE
chr12	45216392	G	T	ENST00000320560	ENSG00000177119	ANO6	TRUE	FALSE
chr12	45216393	T	A	ENST00000320560	ENSG00000177119	ANO6	TRUE	FALSE
chr12	45216393	T	C	ENST00000320560	ENSG00000177119	ANO6	TRUE	FALSE
chr12	45216393	T	G	ENST00000320560	ENSG00000177119	ANO6	TRUE	FALSE
chr12	45302012	A	C	ENST00000320560	ENSG00000177119	ANO6	TRUE	FALSE
chr12	45302012	A	G	ENST00000320560	ENSG00000177119	ANO6	TRUE	FALSE
chr12	45302012	A	T	ENST00000320560	ENSG00000177119	ANO6	TRUE	FALSE
chr12	45302013	G	A	ENST00000320560	ENSG00000177119	ANO6	TRUE	FALSE
chr12	45302013	G	C	ENST00000320560	ENSG00000177119	ANO6	TRUE	FALSE
chr12	45302013	G	T	ENST00000320560	ENSG00000177119	ANO6	TRUE	FALSE
chr12	45302017	T	A	ENST00000320560	ENSG00000177119	ANO6	TRUE	TRUE
chr12	45302019	G	T	ENST00000320560	ENSG00000177119	ANO6	TRUE	TRUE
chr12	45302028	G	T	ENST00000320560	ENSG00000177119	ANO6	TRUE	TRUE
chr12	45302031	C	T	ENST00000320560	ENSG00000177119	ANO6	TRUE	TRUE
chr12	45302050	T	A	ENST00000320560	ENSG00000177119	ANO6	TRUE	TRUE
chr12	45302052	G	T	ENST00000320560	ENSG00000177119	ANO6	TRUE	TRUE
chr12	45302056	C	A	ENST00000320560	ENSG00000177119	ANO6	TRUE	TRUE
chr12	45302056	C	G	ENST00000320560	ENSG00000177119	ANO6	TRUE	TRUE
chr12	45302061	G	T	ENST00000320560	ENSG00000177119	ANO6	TRUE	TRUE
chr12	45302067	C	T	ENST00000320560	ENSG00000177119	ANO6	TRUE	TRUE
chr12	45302079	C	T	ENST00000320560	ENSG00000177119	ANO6	TRUE	TRUE
chr12	45302088	G	T	ENST00000320560	ENSG00000177119	ANO6	TRUE	TRUE
chr12	45302094	G	A	ENST00000320560	ENSG00000177119	ANO6	TRUE	FALSE
chr12	45302094	G	C	ENST00000320560	ENSG00000177119	ANO6	TRUE	FALSE
chr12	45302094	G	T	ENST00000320560	ENSG00000177119	ANO6	TRUE	FALSE
chr12	45302095	T	A	ENST00000320560	ENSG00000177119	ANO6	TRUE	FALSE
chr12	45302095	T	C	ENST00000320560	ENSG00000177119	ANO6	TRUE	FALSE
chr12	45302095	T	G	ENST00000320560	ENSG00000177119	ANO6	TRUE	FALSE
chr12	45331293	A	C	ENST00000320560	ENSG00000177119	ANO6	TRUE	FALSE
chr12	45331293	A	G	ENST00000320560	ENSG00000177119	ANO6	TRUE	FALSE
chr12	45331293	A	T	ENST00000320560	ENSG00000177119	ANO6	TRUE	FALSE
chr12	45331294	G	A	ENST00000320560	ENSG00000177119	ANO6	TRUE	FALSE
chr12	45331294	G	C	ENST00000320560	ENSG00000177119	ANO6	TRUE	FALSE
chr12	45331294	G	T	ENST00000320560	ENSG00000177119	ANO6	TRUE	FALSE
chr12	45331295	G	T	ENST00000320560	ENSG00000177119	ANO6	TRUE	TRUE
chr12	45331298	G	T	ENST00000320560	ENSG00000177119	ANO6	TRUE	TRUE
chr12	45331307	G	T	ENST00000320560	ENSG00000177119	ANO6	TRUE	TRUE
chr12	45331310	A	T	ENST00000320560	ENSG00000177119	ANO6	TRUE	TRUE
chr12	45331340	C	T	ENST00000320560	ENSG00000177119	ANO6	TRUE	TRUE
chr12	45331343	C	T	ENST00000320560	ENSG00000177119	ANO6	TRUE	TRUE
chr12	45331346	A	T	ENST00000320560	ENSG00000177119	ANO6	TRUE	TRUE
chr12	45331369	T	A	ENST00000320560	ENSG00000177119	ANO6	TRUE	TRUE
chr12	45331369	T	G	ENST00000320560	ENSG00000177119	ANO6	TRUE	TRUE
chr12	45331370	G	T	ENST00000320560	ENSG00000177119	ANO6	TRUE	TRUE
chr12	45331376	G	T	ENST00000320560	ENSG00000177119	ANO6	TRUE	TRUE
chr12	45331382	A	T	ENST00000320560	ENSG00000177119	ANO6	TRUE	TRUE
chr12	45331385	A	T	ENST00000320560	ENSG00000177119	ANO6	TRUE	TRUE
chr12	45331388	G	T	ENST00000320560	ENSG00000177119	ANO6	TRUE	TRUE
chr12	45331397	A	T	ENST00000320560	ENSG00000177119	ANO6	TRUE	TRUE
chr12	45331400	A	T	ENST00000320560	ENSG00000177119	ANO6	TRUE	TRUE
chr12	45331412	G	T	ENST00000320560	ENSG00000177119	ANO6	TRUE	TRUE
chr12	45331415	A	T	ENST00000320560	ENSG00000177119	ANO6	TRUE	TRUE
chr12	45331418	C	T	ENST00000320560	ENSG00000177119	ANO6	TRUE	TRUE
chr12	45331424	G	A	ENST00000320560	ENSG00000177119	ANO6	TRUE	FALSE
chr12	45331424	G	C	ENST00000320560	ENSG00000177119	ANO6	TRUE	FALSE
chr12	45331424	G	T	ENST00000320560	ENSG00000177119	ANO6	TRUE	FALSE
chr12	45331425	T	A	ENST00000320560	ENSG00000177119	ANO6	TRUE	FALSE
chr12	45331425	T	C	ENST00000320560	ENSG00000177119	ANO6	FALSE	FALSE
chr12	45331425	T	G	ENST00000320560	ENSG00000177119	ANO6	TRUE	FALSE
chr12	45347020	A	C	ENST00000320560	ENSG00000177119	ANO6	TRUE	FALSE
chr12	45347020	A	G	ENST00000320560	ENSG00000177119	ANO6	TRUE	FALSE
chr12	45347020	A	T	ENST00000320560	ENSG00000177119	ANO6	TRUE	FALSE
chr12	45347021	G	A	ENST00000320560	ENSG00000177119	ANO6	TRUE	FALSE
chr12	45347021	G	C	ENST00000320560	ENSG00000177119	ANO6	TRUE	FALSE
chr12	45347021	G	T	ENST00000320560	ENSG00000177119	ANO6	TRUE	FALSE
chr12	45347025	A	T	ENST00000320560	ENSG00000177119	ANO6	TRUE	TRUE
chr12	45347028	A	T	ENST00000320560	ENSG00000177119	ANO6	TRUE	TRUE
chr12	45347031	C	T	ENST00000320560	ENSG00000177119	ANO6	TRUE	TRUE
chr12	45347039	C	A	ENST00000320560	ENSG00000177119	ANO6	TRUE	TRUE
chr12	45347039	C	G	ENST00000320560	ENSG00000177119	ANO6	TRUE	TRUE
chr12	45347040	G	T	ENST00000320560	ENSG00000177119	ANO6	TRUE	TRUE
chr12	45347057	T	A	ENST00000320560	ENSG00000177119	ANO6	TRUE	TRUE
chr12	45347067	C	T	ENST00000320560	ENSG00000177119	ANO6	TRUE	TRUE
chr12	45347071	T	A	ENST00000320560	ENSG00000177119	ANO6	TRUE	TRUE
chr12	45347071	T	G	ENST00000320560	ENSG00000177119	ANO6	TRUE	TRUE
chr12	45347073	G	T	ENST00000320560	ENSG00000177119	ANO6	TRUE	TRUE
chr12	45347082	A	T	ENST00000320560	ENSG00000177119	ANO6	TRUE	TRUE
chr12	45347086	C	A	ENST00000320560	ENSG00000177119	ANO6	TRUE	TRUE
chr12	45347086	C	G	ENST00000320560	ENSG00000177119	ANO6	TRUE	TRUE
chr12	45347088	G	A	ENST00000320560	ENSG00000177119	ANO6	TRUE	FALSE
chr12	45347088	G	C	ENST00000320560	ENSG00000177119	ANO6	TRUE	FALSE
chr12	45347088	G	T	ENST00000320560	ENSG00000177119	ANO6	TRUE	FALSE
chr12	45347089	T	A	ENST00000320560	ENSG00000177119	ANO6	TRUE	FALSE
chr12	45347089	T	C	ENST00000320560	ENSG00000177119	ANO6	TRUE	FALSE
chr12	45347089	T	G	ENST00000320560	ENSG00000177119	ANO6	TRUE	FALSE
chr12	45348026	A	C	ENST00000320560	ENSG00000177119	ANO6	TRUE	FALSE
chr12	45348026	A	G	ENST00000320560	ENSG00000177119	ANO6	TRUE	FALSE
chr12	45348026	A	T	ENST00000320560	ENSG00000177119	ANO6	TRUE	FALSE
chr12	45348027	G	A	ENST00000320560	ENSG00000177119	ANO6	TRUE	FALSE
chr12	45348027	G	C	ENST00000320560	ENSG00000177119	ANO6	TRUE	FALSE
chr12	45348027	G	T	ENST00000320560	ENSG00000177119	ANO6	TRUE	FALSE
chr12	45348032	T	A	ENST00000320560	ENSG00000177119	ANO6	TRUE	TRUE
chr12	45348040	A	T	ENST00000320560	ENSG00000177119	ANO6	TRUE	TRUE
chr12	45348055	A	T	ENST00000320560	ENSG00000177119	ANO6	TRUE	TRUE
chr12	45348071	G	A	ENST00000320560	ENSG00000177119	ANO6	TRUE	TRUE
chr12	45348072	G	A	ENST00000320560	ENSG00000177119	ANO6	TRUE	TRUE
chr12	45348073	G	T	ENST00000320560	ENSG00000177119	ANO6	TRUE	TRUE
chr12	45348080	T	A	ENST00000320560	ENSG00000177119	ANO6	TRUE	TRUE
chr12	45348080	T	G	ENST00000320560	ENSG00000177119	ANO6	TRUE	TRUE
chr12	45348084	T	A	ENST00000320560	ENSG00000177119	ANO6	TRUE	TRUE
chr12	45348090	T	A	ENST00000320560	ENSG00000177119	ANO6	TRUE	TRUE
chr12	45348090	T	G	ENST00000320560	ENSG00000177119	ANO6	TRUE	TRUE
chr12	45348094	G	T	ENST00000320560	ENSG00000177119	ANO6	TRUE	TRUE
chr12	45348109	A	T	ENST00000320560	ENSG00000177119	ANO6	TRUE	TRUE
chr12	45348113	T	A	ENST00000320560	ENSG00000177119	ANO6	TRUE	TRUE
chr12	45348121	A	T	ENST00000320560	ENSG00000177119	ANO6	TRUE	TRUE
chr12	45348136	A	T	ENST00000320560	ENSG00000177119	ANO6	TRUE	TRUE
chr12	45348149	C	A	ENST00000320560	ENSG00000177119	ANO6	TRUE	TRUE
chr12	45348149	C	G	ENST00000320560	ENSG00000177119	ANO6	TRUE	TRUE
chr12	45348170	G	A	ENST00000320560	ENSG00000177119	ANO6	TRUE	TRUE
chr12	45348171	G	A	ENST00000320560	ENSG00000177119	ANO6	TRUE	TRUE
chr12	45348178	A	T	ENST00000320560	ENSG00000177119	ANO6	TRUE	TRUE
chr12	45348196	G	T	ENST00000320560	ENSG00000177119	ANO6	TRUE	TRUE
chr12	45348208	A	T	ENST00000320560	ENSG00000177119	ANO6	TRUE	TRUE
chr12	45348214	G	T	ENST00000320560	ENSG00000177119	ANO6	TRUE	TRUE
chr12	45348217	C	T	ENST00000320560	ENSG00000177119	ANO6	TRUE	TRUE
chr12	45348220	G	T	ENST00000320560	ENSG00000177119	ANO6	TRUE	TRUE
chr12	45348241	G	T	ENST00000320560	ENSG00000177119	ANO6	TRUE	TRUE
chr12	45348244	A	T	ENST00000320560	ENSG00000177119	ANO6	TRUE	TRUE
chr12	45348267	C	A	ENST00000320560	ENSG00000177119	ANO6	TRUE	TRUE
chr12	45348267	C	G	ENST00000320560	ENSG00000177119	ANO6	TRUE	TRUE
chr12	45348277	A	T	ENST00000320560	ENSG00000177119	ANO6	TRUE	TRUE
chr12	45348304	A	T	ENST00000320560	ENSG00000177119	ANO6	TRUE	TRUE
chr12	45348316	G	A	ENST00000320560	ENSG00000177119	ANO6	TRUE	FALSE
chr12	45348316	G	C	ENST00000320560	ENSG00000177119	ANO6	TRUE	FALSE
chr12	45348316	G	T	ENST00000320560	ENSG00000177119	ANO6	TRUE	FALSE
chr12	45348317	T	A	ENST00000320560	ENSG00000177119	ANO6	TRUE	FALSE
chr12	45348317	T	C	ENST00000320560	ENSG00000177119	ANO6	TRUE	FALSE
chr12	45348317	T	G	ENST00000320560	ENSG00000177119	ANO6	TRUE	FALSE
chr12	45348516	A	C	ENST00000320560	ENSG00000177119	ANO6	TRUE	FALSE
chr12	45348516	A	G	ENST00000320560	ENSG00000177119	ANO6	TRUE	FALSE
chr12	45348516	A	T	ENST00000320560	ENSG00000177119	ANO6	TRUE	FALSE
chr12	45348517	G	A	ENST00000320560	ENSG00000177119	ANO6	TRUE	FALSE
chr12	45348517	G	C	ENST00000320560	ENSG00000177119	ANO6	TRUE	FALSE
chr12	45348517	G	T	ENST00000320560	ENSG00000177119	ANO6	TRUE	FALSE
chr12	45348523	C	A	ENST00000320560	ENSG00000177119	ANO6	TRUE	TRUE
chr12	45348523	C	G	ENST00000320560	ENSG00000177119	ANO6	TRUE	TRUE
chr12	45348542	A	T	ENST00000320560	ENSG00000177119	ANO6	TRUE	TRUE
chr12	45348547	T	A	ENST00000320560	ENSG00000177119	ANO6	TRUE	TRUE
chr12	45348547	T	G	ENST00000320560	ENSG00000177119	ANO6	TRUE	TRUE
chr12	45348548	C	T	ENST00000320560	ENSG00000177119	ANO6	TRUE	TRUE
chr12	45348569	A	T	ENST00000320560	ENSG00000177119	ANO6	TRUE	TRUE
chr12	45348584	A	T	ENST00000320560	ENSG00000177119	ANO6	TRUE	TRUE
chr12	45348607	C	A	ENST00000320560	ENSG00000177119	ANO6	TRUE	TRUE
chr12	45348607	C	G	ENST00000320560	ENSG00000177119	ANO6	TRUE	TRUE
chr12	45348608	A	T	ENST00000320560	ENSG00000177119	ANO6	TRUE	TRUE
chr12	45348632	G	A	ENST00000320560	ENSG00000177119	ANO6	TRUE	FALSE
chr12	45348632	G	C	ENST00000320560	ENSG00000177119	ANO6	TRUE	FALSE
chr12	45348632	G	T	ENST00000320560	ENSG00000177119	ANO6	TRUE	FALSE
chr12	45348633	T	A	ENST00000320560	ENSG00000177119	ANO6	TRUE	FALSE
chr12	45348633	T	C	ENST00000320560	ENSG00000177119	ANO6	TRUE	FALSE
chr12	45348633	T	G	ENST00000320560	ENSG00000177119	ANO6	TRUE	FALSE
chr12	45350657	A	C	ENST00000320560	ENSG00000177119	ANO6	TRUE	FALSE
chr12	45350657	A	G	ENST00000320560	ENSG00000177119	ANO6	TRUE	FALSE
chr12	45350657	A	T	ENST00000320560	ENSG00000177119	ANO6	TRUE	FALSE
chr12	45350658	G	A	ENST00000320560	ENSG00000177119	ANO6	TRUE	FALSE
chr12	45350658	G	C	ENST00000320560	ENSG00000177119	ANO6	TRUE	FALSE
chr12	45350658	G	T	ENST00000320560	ENSG00000177119	ANO6	TRUE	FALSE
chr12	45350661	C	A	ENST00000320560	ENSG00000177119	ANO6	TRUE	TRUE
chr12	45350662	A	T	ENST00000320560	ENSG00000177119	ANO6	TRUE	TRUE
chr12	45350674	C	T	ENST00000320560	ENSG00000177119	ANO6	TRUE	TRUE
chr12	45350678	C	A	ENST00000320560	ENSG00000177119	ANO6	TRUE	TRUE
chr12	45350678	C	G	ENST00000320560	ENSG00000177119	ANO6	TRUE	TRUE
chr12	45350680	G	T	ENST00000320560	ENSG00000177119	ANO6	TRUE	TRUE
chr12	45350694	C	A	ENST00000320560	ENSG00000177119	ANO6	TRUE	TRUE
chr12	45350701	G	T	ENST00000320560	ENSG00000177119	ANO6	TRUE	TRUE
chr12	45350709	C	A	ENST00000320560	ENSG00000177119	ANO6	TRUE	TRUE
chr12	45350709	C	G	ENST00000320560	ENSG00000177119	ANO6	TRUE	TRUE
chr12	45350718	C	A	ENST00000320560	ENSG00000177119	ANO6	TRUE	TRUE
chr12	45350718	C	G	ENST00000320560	ENSG00000177119	ANO6	TRUE	TRUE
chr12	45350719	A	T	ENST00000320560	ENSG00000177119	ANO6	TRUE	TRUE
chr12	45350722	G	T	ENST00000320560	ENSG00000177119	ANO6	TRUE	TRUE
chr12	45350726	G	A	ENST00000320560	ENSG00000177119	ANO6	TRUE	TRUE
chr12	45350727	G	A	ENST00000320560	ENSG00000177119	ANO6	TRUE	TRUE
chr12	45350737	C	T	ENST00000320560	ENSG00000177119	ANO6	TRUE	TRUE
chr12	45350748	C	A	ENST00000320560	ENSG00000177119	ANO6	TRUE	TRUE
chr12	45350748	C	G	ENST00000320560	ENSG00000177119	ANO6	TRUE	TRUE
chr12	45350749	A	T	ENST00000320560	ENSG00000177119	ANO6	TRUE	TRUE
chr12	45350752	A	T	ENST00000320560	ENSG00000177119	ANO6	TRUE	TRUE
chr12	45350755	C	T	ENST00000320560	ENSG00000177119	ANO6	TRUE	TRUE
chr12	45350762	T	A	ENST00000320560	ENSG00000177119	ANO6	TRUE	TRUE
chr12	45350775	G	A	ENST00000320560	ENSG00000177119	ANO6	TRUE	FALSE
chr12	45350775	G	C	ENST00000320560	ENSG00000177119	ANO6	TRUE	FALSE
chr12	45350775	G	T	ENST00000320560	ENSG00000177119	ANO6	TRUE	FALSE
chr12	45350776	T	A	ENST00000320560	ENSG00000177119	ANO6	TRUE	FALSE
chr12	45350776	T	C	ENST00000320560	ENSG00000177119	ANO6	TRUE	FALSE
chr12	45350776	T	G	ENST00000320560	ENSG00000177119	ANO6	TRUE	FALSE
chr12	45357288	A	C	ENST00000320560	ENSG00000177119	ANO6	TRUE	FALSE
chr12	45357288	A	G	ENST00000320560	ENSG00000177119	ANO6	TRUE	FALSE
chr12	45357288	A	T	ENST00000320560	ENSG00000177119	ANO6	TRUE	FALSE
chr12	45357289	G	A	ENST00000320560	ENSG00000177119	ANO6	TRUE	FALSE
chr12	45357289	G	C	ENST00000320560	ENSG00000177119	ANO6	TRUE	FALSE
chr12	45357289	G	T	ENST00000320560	ENSG00000177119	ANO6	TRUE	FALSE
chr12	45357291	A	T	ENST00000320560	ENSG00000177119	ANO6	TRUE	TRUE
chr12	45357296	C	A	ENST00000320560	ENSG00000177119	ANO6	TRUE	TRUE
chr12	45357296	C	G	ENST00000320560	ENSG00000177119	ANO6	TRUE	TRUE
chr12	45357299	T	A	ENST00000320560	ENSG00000177119	ANO6	TRUE	TRUE
chr12	45357299	T	G	ENST00000320560	ENSG00000177119	ANO6	TRUE	TRUE
chr12	45357300	G	T	ENST00000320560	ENSG00000177119	ANO6	TRUE	TRUE
chr12	45357303	G	T	ENST00000320560	ENSG00000177119	ANO6	TRUE	TRUE
chr12	45357306	A	T	ENST00000320560	ENSG00000177119	ANO6	TRUE	TRUE
chr12	45357312	G	T	ENST00000320560	ENSG00000177119	ANO6	TRUE	TRUE
chr12	45357320	C	A	ENST00000320560	ENSG00000177119	ANO6	TRUE	TRUE
chr12	45357320	C	G	ENST00000320560	ENSG00000177119	ANO6	TRUE	TRUE
chr12	45357328	G	A	ENST00000320560	ENSG00000177119	ANO6	TRUE	TRUE
chr12	45357329	G	A	ENST00000320560	ENSG00000177119	ANO6	TRUE	TRUE
chr12	45357338	T	A	ENST00000320560	ENSG00000177119	ANO6	TRUE	TRUE
chr12	45357338	T	G	ENST00000320560	ENSG00000177119	ANO6	TRUE	TRUE
chr12	45357341	C	A	ENST00000320560	ENSG00000177119	ANO6	TRUE	TRUE
chr12	45357341	C	G	ENST00000320560	ENSG00000177119	ANO6	TRUE	TRUE
chr12	45357345	C	T	ENST00000320560	ENSG00000177119	ANO6	TRUE	TRUE
chr12	45357372	G	T	ENST00000320560	ENSG00000177119	ANO6	TRUE	TRUE
chr12	45357383	C	A	ENST00000320560	ENSG00000177119	ANO6	TRUE	TRUE
chr12	45357392	T	A	ENST00000320560	ENSG00000177119	ANO6	TRUE	TRUE
chr12	45357392	T	G	ENST00000320560	ENSG00000177119	ANO6	TRUE	TRUE
chr12	45357393	G	T	ENST00000320560	ENSG00000177119	ANO6	TRUE	TRUE
chr12	45357398	T	A	ENST00000320560	ENSG00000177119	ANO6	TRUE	TRUE
chr12	45357398	T	G	ENST00000320560	ENSG00000177119	ANO6	TRUE	TRUE
chr12	45357405	C	T	ENST00000320560	ENSG00000177119	ANO6	TRUE	TRUE
chr12	45357416	T	A	ENST00000320560	ENSG00000177119	ANO6	TRUE	TRUE
chr12	45357421	G	A	ENST00000320560	ENSG00000177119	ANO6	TRUE	TRUE
chr12	45357422	G	A	ENST00000320560	ENSG00000177119	ANO6	TRUE	TRUE
chr12	45357425	G	A	ENST00000320560	ENSG00000177119	ANO6	TRUE	FALSE
chr12	45357425	G	C	ENST00000320560	ENSG00000177119	ANO6	TRUE	FALSE
chr12	45357425	G	T	ENST00000320560	ENSG00000177119	ANO6	TRUE	FALSE
chr12	45357426	T	A	ENST00000320560	ENSG00000177119	ANO6	TRUE	FALSE
chr12	45357426	T	C	ENST00000320560	ENSG00000177119	ANO6	TRUE	FALSE
chr12	45357426	T	G	ENST00000320560	ENSG00000177119	ANO6	TRUE	FALSE
chr12	45367686	A	C	ENST00000320560	ENSG00000177119	ANO6	TRUE	FALSE
chr12	45367686	A	G	ENST00000320560	ENSG00000177119	ANO6	TRUE	FALSE
chr12	45367686	A	T	ENST00000320560	ENSG00000177119	ANO6	TRUE	FALSE
chr12	45367687	G	A	ENST00000320560	ENSG00000177119	ANO6	TRUE	FALSE
chr12	45367687	G	C	ENST00000320560	ENSG00000177119	ANO6	TRUE	FALSE
chr12	45367687	G	T	ENST00000320560	ENSG00000177119	ANO6	TRUE	FALSE
chr12	45367689	A	T	ENST00000320560	ENSG00000177119	ANO6	TRUE	TRUE
chr12	45367692	G	T	ENST00000320560	ENSG00000177119	ANO6	TRUE	TRUE
chr12	45367700	T	A	ENST00000320560	ENSG00000177119	ANO6	TRUE	TRUE
chr12	45367719	A	T	ENST00000320560	ENSG00000177119	ANO6	TRUE	TRUE
chr12	45367733	T	A	ENST00000320560	ENSG00000177119	ANO6	TRUE	TRUE
chr12	45367737	C	T	ENST00000320560	ENSG00000177119	ANO6	TRUE	TRUE
chr12	45367742	T	A	ENST00000320560	ENSG00000177119	ANO6	TRUE	TRUE
chr12	45367754	T	A	ENST00000320560	ENSG00000177119	ANO6	TRUE	TRUE
chr12	45367762	G	A	ENST00000320560	ENSG00000177119	ANO6	TRUE	TRUE
chr12	45367763	G	A	ENST00000320560	ENSG00000177119	ANO6	TRUE	TRUE
chr12	45367764	A	T	ENST00000320560	ENSG00000177119	ANO6	TRUE	TRUE
chr12	45367781	C	A	ENST00000320560	ENSG00000177119	ANO6	TRUE	TRUE
chr12	45367782	G	T	ENST00000320560	ENSG00000177119	ANO6	TRUE	TRUE
chr12	45367789	C	A	ENST00000320560	ENSG00000177119	ANO6	TRUE	TRUE
chr12	45367789	C	G	ENST00000320560	ENSG00000177119	ANO6	TRUE	TRUE
chr12	45367791	A	T	ENST00000320560	ENSG00000177119	ANO6	TRUE	TRUE
chr12	45367794	G	A	ENST00000320560	ENSG00000177119	ANO6	TRUE	FALSE
chr12	45367794	G	C	ENST00000320560	ENSG00000177119	ANO6	TRUE	FALSE
chr12	45367794	G	T	ENST00000320560	ENSG00000177119	ANO6	TRUE	FALSE
chr12	45367795	T	A	ENST00000320560	ENSG00000177119	ANO6	TRUE	FALSE
chr12	45367795	T	C	ENST00000320560	ENSG00000177119	ANO6	TRUE	FALSE
chr12	45367795	T	G	ENST00000320560	ENSG00000177119	ANO6	TRUE	FALSE
chr12	45378051	A	C	ENST00000320560	ENSG00000177119	ANO6	TRUE	FALSE
chr12	45378051	A	G	ENST00000320560	ENSG00000177119	ANO6	TRUE	FALSE
chr12	45378051	A	T	ENST00000320560	ENSG00000177119	ANO6	TRUE	FALSE
chr12	45378052	G	A	ENST00000320560	ENSG00000177119	ANO6	TRUE	FALSE
chr12	45378052	G	C	ENST00000320560	ENSG00000177119	ANO6	TRUE	FALSE
chr12	45378052	G	T	ENST00000320560	ENSG00000177119	ANO6	TRUE	FALSE
chr12	45378053	A	T	ENST00000320560	ENSG00000177119	ANO6	TRUE	TRUE
chr12	45378057	T	A	ENST00000320560	ENSG00000177119	ANO6	TRUE	TRUE
chr12	45378061	C	A	ENST00000320560	ENSG00000177119	ANO6	TRUE	TRUE
chr12	45378077	G	T	ENST00000320560	ENSG00000177119	ANO6	TRUE	TRUE
chr12	45378104	G	T	ENST00000320560	ENSG00000177119	ANO6
chr12	45378111	G	A	ENST00000320560	ENSG00000177119	ANO6
chr12	45378112	G	A	ENST00000320560	ENSG00000177119	ANO6
chr12	45378114	G	A	ENST00000320560	ENSG00000177119	ANO6	TRUE	FALSE
chr12	45378114	G	C	ENST00000320560	ENSG00000177119	ANO6	TRUE	FALSE
chr12	45378114	G	T	ENST00000320560	ENSG00000177119	ANO6	TRUE	FALSE
chr12	45378115	T	A	ENST00000320560	ENSG00000177119	ANO6	TRUE	FALSE
chr12	45378115	T	C	ENST00000320560	ENSG00000177119	ANO6	TRUE	FALSE
chr12	45378115	T	G	ENST00000320560	ENSG00000177119	ANO6	TRUE	FALSE
chr12	45388159	A	C	ENST00000320560	ENSG00000177119	ANO6	TRUE	FALSE
chr12	45388159	A	G	ENST00000320560	ENSG00000177119	ANO6	TRUE	FALSE
chr12	45388159	A	T	ENST00000320560	ENSG00000177119	ANO6	TRUE	FALSE
chr12	45388160	G	A	ENST00000320560	ENSG00000177119	ANO6	TRUE	FALSE
chr12	45388160	G	C	ENST00000320560	ENSG00000177119	ANO6	TRUE	FALSE
chr12	45388160	G	T	ENST00000320560	ENSG00000177119	ANO6	TRUE	FALSE
chr12	45388167	T	A	ENST00000320560	ENSG00000177119	ANO6	TRUE	TRUE
chr12	45388173	T	A	ENST00000320560	ENSG00000177119	ANO6	TRUE	TRUE
chr12	45388175	G	T	ENST00000320560	ENSG00000177119	ANO6	TRUE	TRUE
chr12	45388182	G	A	ENST00000320560	ENSG00000177119	ANO6	TRUE	TRUE
chr12	45388183	G	A	ENST00000320560	ENSG00000177119	ANO6	TRUE	TRUE
chr12	45388184	A	T	ENST00000320560	ENSG00000177119	ANO6	TRUE	TRUE
chr12	45388187	C	T	ENST00000320560	ENSG00000177119	ANO6	TRUE	TRUE
chr12	45388193	C	T	ENST00000320560	ENSG00000177119	ANO6	TRUE	TRUE
chr12	45388199	G	T	ENST00000320560	ENSG00000177119	ANO6	TRUE	TRUE
chr12	45388205	G	T	ENST00000320560	ENSG00000177119	ANO6	TRUE	TRUE
chr12	45388210	T	A	ENST00000320560	ENSG00000177119	ANO6	TRUE	TRUE
chr12	45388210	T	G	ENST00000320560	ENSG00000177119	ANO6	TRUE	TRUE
chr12	45388211	G	T	ENST00000320560	ENSG00000177119	ANO6	TRUE	TRUE
chr12	45388215	G	A	ENST00000320560	ENSG00000177119	ANO6	TRUE	TRUE
chr12	45388216	G	A	ENST00000320560	ENSG00000177119	ANO6	TRUE	TRUE
chr12	45388226	G	T	ENST00000320560	ENSG00000177119	ANO6	TRUE	TRUE
chr12	45388230	T	A	ENST00000320560	ENSG00000177119	ANO6	TRUE	TRUE
chr12	45388230	T	G	ENST00000320560	ENSG00000177119	ANO6	TRUE	TRUE
chr12	45388232	C	T	ENST00000320560	ENSG00000177119	ANO6	TRUE	TRUE
chr12	45388235	C	T	ENST00000320560	ENSG00000177119	ANO6	TRUE	TRUE
chr12	45388238	G	T	ENST00000320560	ENSG00000177119	ANO6	TRUE	TRUE
chr12	45388241	G	T	ENST00000320560	ENSG00000177119	ANO6	TRUE	TRUE
chr12	45388244	C	T	ENST00000320560	ENSG00000177119	ANO6	TRUE	TRUE
chr12	45388250	C	T	ENST00000320560	ENSG00000177119	ANO6	TRUE	TRUE
chr12	45388256	G	T	ENST00000320560	ENSG00000177119	ANO6	TRUE	TRUE
chr12	45388261	C	A	ENST00000320560	ENSG00000177119	ANO6	TRUE	TRUE
chr12	45388261	C	G	ENST00000320560	ENSG00000177119	ANO6	TRUE	TRUE
chr12	45388262	G	T	ENST00000320560	ENSG00000177119	ANO6	TRUE	TRUE
chr12	45388268	C	T	ENST00000320560	ENSG00000177119	ANO6	TRUE	TRUE
chr12	45388273	T	A	ENST00000320560	ENSG00000177119	ANO6	TRUE	TRUE
chr12	45388292	G	T	ENST00000320560	ENSG00000177119	ANO6	TRUE	TRUE
chr12	45388301	C	T	ENST00000320560	ENSG00000177119	ANO6	TRUE	TRUE
chr12	45388304	G	A	ENST00000320560	ENSG00000177119	ANO6	TRUE	FALSE
chr12	45388304	G	C	ENST00000320560	ENSG00000177119	ANO6	TRUE	FALSE
chr12	45388304	G	T	ENST00000320560	ENSG00000177119	ANO6	TRUE	FALSE
chr12	45388305	T	A	ENST00000320560	ENSG00000177119	ANO6	TRUE	FALSE
chr12	45388305	T	C	ENST00000320560	ENSG00000177119	ANO6	TRUE	FALSE
chr12	45388305	T	G	ENST00000320560	ENSG00000177119	ANO6	TRUE	FALSE
chr12	45390419	A	C	ENST00000320560	ENSG00000177119	ANO6	TRUE	FALSE
chr12	45390419	A	G	ENST00000320560	ENSG00000177119	ANO6	TRUE	FALSE
chr12	45390419	A	T	ENST00000320560	ENSG00000177119	ANO6	TRUE	FALSE
chr12	45390420	G	A	ENST00000320560	ENSG00000177119	ANO6	TRUE	FALSE
chr12	45390420	G	C	ENST00000320560	ENSG00000177119	ANO6	TRUE	FALSE
chr12	45390420	G	T	ENST00000320560	ENSG00000177119	ANO6	TRUE	FALSE
chr12	45390421	G	T	ENST00000320560	ENSG00000177119	ANO6	TRUE	TRUE
chr12	45390424	G	T	ENST00000320560	ENSG00000177119	ANO6	TRUE	TRUE
chr12	45390427	G	T	ENST00000320560	ENSG00000177119	ANO6	TRUE	TRUE
chr12	45390449	G	A	ENST00000320560	ENSG00000177119	ANO6	TRUE	TRUE
chr12	45390450	G	A	ENST00000320560	ENSG00000177119	ANO6	TRUE	TRUE
chr12	45390451	G	T	ENST00000320560	ENSG00000177119	ANO6	TRUE	TRUE
chr12	45390454	A	T	ENST00000320560	ENSG00000177119	ANO6	TRUE	TRUE
chr12	45390459	T	A	ENST00000320560	ENSG00000177119	ANO6	TRUE	TRUE
chr12	45390477	T	A	ENST00000320560	ENSG00000177119	ANO6	TRUE	TRUE
chr12	45390497	G	A	ENST00000320560	ENSG00000177119	ANO6	TRUE	TRUE
chr12	45390498	G	A	ENST00000320560	ENSG00000177119	ANO6	TRUE	TRUE
chr12	45390499	G	A	ENST00000320560	ENSG00000177119	ANO6	TRUE	FALSE
chr12	45390499	G	C	ENST00000320560	ENSG00000177119	ANO6	TRUE	FALSE
chr12	45390499	G	T	ENST00000320560	ENSG00000177119	ANO6	TRUE	FALSE
chr12	45390500	T	A	ENST00000320560	ENSG00000177119	ANO6	TRUE	FALSE
chr12	45390500	T	C	ENST00000320560	ENSG00000177119	ANO6	TRUE	FALSE
chr12	45390500	T	G	ENST00000320560	ENSG00000177119	ANO6	TRUE	FALSE
chr12	45401793	A	C	ENST00000320560	ENSG00000177119	ANO6	TRUE	FALSE
chr12	45401793	A	G	ENST00000320560	ENSG00000177119	ANO6	TRUE	FALSE
chr12	45401793	A	T	ENST00000320560	ENSG00000177119	ANO6	TRUE	FALSE
chr12	45401794	G	A	ENST00000320560	ENSG00000177119	ANO6	TRUE	FALSE
chr12	45401794	G	C	ENST00000320560	ENSG00000177119	ANO6	TRUE	FALSE
chr12	45401794	G	T	ENST00000320560	ENSG00000177119	ANO6	TRUE	FALSE
chr12	45401802	T	A	ENST00000320560	ENSG00000177119	ANO6	TRUE	TRUE
chr12	45401814	C	A	ENST00000320560	ENSG00000177119	ANO6	TRUE	TRUE
chr12	45401814	C	G	ENST00000320560	ENSG00000177119	ANO6	TRUE	TRUE
chr12	45401836	T	A	ENST00000320560	ENSG00000177119	ANO6	TRUE	TRUE
chr12	45401836	T	G	ENST00000320560	ENSG00000177119	ANO6	TRUE	TRUE
chr12	45401844	C	A	ENST00000320560	ENSG00000177119	ANO6	TRUE	TRUE
chr12	45401867	A	T	ENST00000320560	ENSG00000177119	ANO6	TRUE	TRUE
chr12	45401876	A	T	ENST00000320560	ENSG00000177119	ANO6	TRUE	TRUE
chr12	45401888	G	T	ENST00000320560	ENSG00000177119	ANO6	TRUE	TRUE
chr12	45401903	C	T	ENST00000320560	ENSG00000177119	ANO6	TRUE	TRUE
chr12	45401906	A	T	ENST00000320560	ENSG00000177119	ANO6	TRUE	TRUE
chr12	45401911	C	A	ENST00000320560	ENSG00000177119	ANO6	TRUE	TRUE
chr12	45401911	C	G	ENST00000320560	ENSG00000177119	ANO6	TRUE	TRUE
chr12	45401921	C	T	ENST00000320560	ENSG00000177119	ANO6	TRUE	TRUE
chr12	45401989	T	A	ENST00000320560	ENSG00000177119	ANO6	TRUE	TRUE
chr12	45401989	T	G	ENST00000320560	ENSG00000177119	ANO6	TRUE	TRUE
chr12	45401990	G	T	ENST00000320560	ENSG00000177119	ANO6	TRUE	TRUE
chr12	45401993	A	T	ENST00000320560	ENSG00000177119	ANO6	TRUE	TRUE
chr12	45402020	G	T	ENST00000320560	ENSG00000177119	ANO6	TRUE	TRUE
chr12	45402021	G	A	ENST00000320560	ENSG00000177119	ANO6	TRUE	FALSE
chr12	45402021	G	C	ENST00000320560	ENSG00000177119	ANO6	TRUE	FALSE
chr12	45402021	G	T	ENST00000320560	ENSG00000177119	ANO6	TRUE	FALSE
chr12	45402022	T	A	ENST00000320560	ENSG00000177119	ANO6	TRUE	FALSE
chr12	45402022	T	C	ENST00000320560	ENSG00000177119	ANO6	TRUE	FALSE
chr12	45402022	T	G	ENST00000320560	ENSG00000177119	ANO6	TRUE	FALSE
chr12	45403070	A	C	ENST00000320560	ENSG00000177119	ANO6	TRUE	FALSE
chr12	45403070	A	G	ENST00000320560	ENSG00000177119	ANO6	TRUE	FALSE
chr12	45403070	A	T	ENST00000320560	ENSG00000177119	ANO6	TRUE	FALSE
chr12	45403071	G	A	ENST00000320560	ENSG00000177119	ANO6	TRUE	FALSE
chr12	45403071	G	C	ENST00000320560	ENSG00000177119	ANO6	TRUE	FALSE
chr12	45403071	G	T	ENST00000320560	ENSG00000177119	ANO6	TRUE	FALSE
chr12	45403086	C	T	ENST00000320560	ENSG00000177119	ANO6	TRUE	TRUE
chr12	45403097	T	A	ENST00000320560	ENSG00000177119	ANO6	TRUE	TRUE
chr12	45403097	T	G	ENST00000320560	ENSG00000177119	ANO6	TRUE	TRUE
chr12	45403098	G	T	ENST00000320560	ENSG00000177119	ANO6	TRUE	TRUE
chr12	45403116	A	T	ENST00000320560	ENSG00000177119	ANO6	TRUE	TRUE
chr12	45403126	T	A	ENST00000320560	ENSG00000177119	ANO6	TRUE	TRUE
chr12	45403126	T	G	ENST00000320560	ENSG00000177119	ANO6	TRUE	TRUE
chr12	45403131	C	T	ENST00000320560	ENSG00000177119	ANO6	TRUE	TRUE
chr12	45403145	C	A	ENST00000320560	ENSG00000177119	ANO6	TRUE	TRUE
chr12	45403145	C	G	ENST00000320560	ENSG00000177119	ANO6	TRUE	TRUE
chr12	45403148	C	A	ENST00000320560	ENSG00000177119	ANO6	TRUE	TRUE
chr12	45403148	C	G	ENST00000320560	ENSG00000177119	ANO6	TRUE	TRUE
chr12	45403153	C	A	ENST00000320560	ENSG00000177119	ANO6	TRUE	TRUE
chr12	45403153	C	G	ENST00000320560	ENSG00000177119	ANO6	TRUE	TRUE
chr12	45403157	C	A	ENST00000320560	ENSG00000177119	ANO6	TRUE	TRUE
chr12	45403163	C	A	ENST00000320560	ENSG00000177119	ANO6	TRUE	TRUE
chr12	45403163	C	G	ENST00000320560	ENSG00000177119	ANO6	TRUE	TRUE
chr12	45403176	A	T	ENST00000320560	ENSG00000177119	ANO6	TRUE	TRUE
chr12	45403182	A	T	ENST00000320560	ENSG00000177119	ANO6	TRUE	TRUE
chr12	45403196	T	A	ENST00000320560	ENSG00000177119	ANO6	TRUE	TRUE
chr12	45403196	T	G	ENST00000320560	ENSG00000177119	ANO6	TRUE	TRUE
chr12	45403200	G	T	ENST00000320560	ENSG00000177119	ANO6	TRUE	TRUE
chr12	45403214	T	A	ENST00000320560	ENSG00000177119	ANO6	TRUE	TRUE
chr12	45403214	T	G	ENST00000320560	ENSG00000177119	ANO6	TRUE	TRUE
chr12	45403216	G	A	ENST00000320560	ENSG00000177119	ANO6	TRUE	TRUE
chr12	45403217	G	A	ENST00000320560	ENSG00000177119	ANO6	TRUE	TRUE
chr12	45403219	T	A	ENST00000320560	ENSG00000177119	ANO6	TRUE	TRUE
chr12	45403221	G	T	ENST00000320560	ENSG00000177119	ANO6	TRUE	TRUE
chr12	45403224	A	T	ENST00000320560	ENSG00000177119	ANO6	TRUE	TRUE
chr12	45403229	C	A	ENST00000320560	ENSG00000177119	ANO6	TRUE	TRUE
chr12	45403229	C	G	ENST00000320560	ENSG00000177119	ANO6	TRUE	TRUE
chr12	45403230	A	T	ENST00000320560	ENSG00000177119	ANO6	TRUE	TRUE
chr12	45403236	G	T	ENST00000320560	ENSG00000177119	ANO6	TRUE	TRUE
chr12	45403239	G	T	ENST00000320560	ENSG00000177119	ANO6	TRUE	TRUE
chr12	45403242	G	A	ENST00000320560	ENSG00000177119	ANO6	TRUE	FALSE
chr12	45403242	G	C	ENST00000320560	ENSG00000177119	ANO6	TRUE	FALSE
chr12	45403242	G	T	ENST00000320560	ENSG00000177119	ANO6	TRUE	FALSE
chr12	45403243	T	A	ENST00000320560	ENSG00000177119	ANO6	TRUE	FALSE
chr12	45403243	T	C	ENST00000320560	ENSG00000177119	ANO6	TRUE	FALSE
chr12	45403243	T	G	ENST00000320560	ENSG00000177119	ANO6	TRUE	FALSE
chr12	45403437	A	C	ENST00000320560	ENSG00000177119	ANO6	TRUE	FALSE
chr12	45403437	A	G	ENST00000320560	ENSG00000177119	ANO6	TRUE	FALSE
chr12	45403437	A	T	ENST00000320560	ENSG00000177119	ANO6	TRUE	FALSE
chr12	45403438	G	A	ENST00000320560	ENSG00000177119	ANO6	TRUE	FALSE
chr12	45403438	G	C	ENST00000320560	ENSG00000177119	ANO6	TRUE	FALSE
chr12	45403438	G	T	ENST00000320560	ENSG00000177119	ANO6	TRUE	FALSE
chr12	45403441	T	A	ENST00000320560	ENSG00000177119	ANO6	TRUE	TRUE
chr12	45403456	T	A	ENST00000320560	ENSG00000177119	ANO6	TRUE	TRUE
chr12	45403463	G	T	ENST00000320560	ENSG00000177119	ANO6	TRUE	TRUE
chr12	45403475	C	T	ENST00000320560	ENSG00000177119	ANO6	TRUE	TRUE
chr12	45403493	G	T	ENST00000320560	ENSG00000177119	ANO6	TRUE	TRUE
chr12	45403496	G	T	ENST00000320560	ENSG00000177119	ANO6	TRUE	TRUE
chr12	45403499	A	T	ENST00000320560	ENSG00000177119	ANO6	TRUE	TRUE
chr12	45403509	G	A	ENST00000320560	ENSG00000177119	ANO6	TRUE	TRUE
chr12	45403510	G	A	ENST00000320560	ENSG00000177119	ANO6	TRUE	TRUE
chr12	45403520	C	T	ENST00000320560	ENSG00000177119	ANO6	TRUE	TRUE
chr12	45403523	G	T	ENST00000320560	ENSG00000177119	ANO6	TRUE	TRUE
chr12	45403530	T	A	ENST00000320560	ENSG00000177119	ANO6	TRUE	TRUE
chr12	45403530	T	G	ENST00000320560	ENSG00000177119	ANO6	TRUE	TRUE
chr12	45403533	T	A	ENST00000320560	ENSG00000177119	ANO6	TRUE	TRUE
chr12	45403537	G	A	ENST00000320560	ENSG00000177119	ANO6	TRUE	FALSE
chr12	45403537	G	C	ENST00000320560	ENSG00000177119	ANO6	TRUE	FALSE
chr12	45403537	G	T	ENST00000320560	ENSG00000177119	ANO6	TRUE	FALSE
chr12	45403538	T	A	ENST00000320560	ENSG00000177119	ANO6	TRUE	FALSE
chr12	45403538	T	C	ENST00000320560	ENSG00000177119	ANO6	TRUE	FALSE
chr12	45403538	T	G	ENST00000320560	ENSG00000177119	ANO6	TRUE	FALSE
chr12	45409355	A	C	ENST00000320560	ENSG00000177119	ANO6	TRUE	FALSE
chr12	45409355	A	G	ENST00000320560	ENSG00000177119	ANO6	TRUE	FALSE
chr12	45409355	A	T	ENST00000320560	ENSG00000177119	ANO6	TRUE	FALSE
chr12	45409356	G	A	ENST00000320560	ENSG00000177119	ANO6	TRUE	FALSE
chr12	45409356	G	C	ENST00000320560	ENSG00000177119	ANO6	TRUE	FALSE
chr12	45409356	G	T	ENST00000320560	ENSG00000177119	ANO6	TRUE	FALSE
chr12	45409359	G	A	ENST00000320560	ENSG00000177119	ANO6	TRUE	TRUE
chr12	45409360	G	A	ENST00000320560	ENSG00000177119	ANO6	TRUE	TRUE
chr12	45409379	C	T	ENST00000320560	ENSG00000177119	ANO6	TRUE	TRUE
chr12	45409388	A	T	ENST00000320560	ENSG00000177119	ANO6	TRUE	TRUE
chr12	45409397	G	T	ENST00000320560	ENSG00000177119	ANO6	TRUE	TRUE
chr12	45409401	C	A	ENST00000320560	ENSG00000177119	ANO6	TRUE	TRUE
chr12	45409401	C	G	ENST00000320560	ENSG00000177119	ANO6	TRUE	TRUE
chr12	45409403	G	T	ENST00000320560	ENSG00000177119	ANO6	TRUE	TRUE
chr12	45409406	A	T	ENST00000320560	ENSG00000177119	ANO6	TRUE	TRUE
chr12	45409418	C	T	ENST00000320560	ENSG00000177119	ANO6	TRUE	TRUE
chr12	45409422	G	A	ENST00000320560	ENSG00000177119	ANO6	TRUE	TRUE
chr12	45409423	G	A	ENST00000320560	ENSG00000177119	ANO6	TRUE	TRUE
chr12	45409424	G	T	ENST00000320560	ENSG00000177119	ANO6	TRUE	TRUE
chr12	45409427	C	T	ENST00000320560	ENSG00000177119	ANO6	TRUE	TRUE
chr12	45409435	C	A	ENST00000320560	ENSG00000177119	ANO6	TRUE	TRUE
chr12	45409435	C	G	ENST00000320560	ENSG00000177119	ANO6	TRUE	TRUE
chr12	45409442	C	T	ENST00000320560	ENSG00000177119	ANO6	TRUE	TRUE
chr12	45409454	A	T	ENST00000320560	ENSG00000177119	ANO6	TRUE	TRUE
chr12	45409460	G	T	ENST00000320560	ENSG00000177119	ANO6	TRUE	TRUE
chr12	45409464	T	A	ENST00000320560	ENSG00000177119	ANO6	TRUE	TRUE
chr12	45409464	T	G	ENST00000320560	ENSG00000177119	ANO6	TRUE	TRUE
chr12	45409471	T	A	ENST00000320560	ENSG00000177119	ANO6	TRUE	TRUE
chr12	45409471	T	G	ENST00000320560	ENSG00000177119	ANO6	TRUE	TRUE
chr12	45409472	G	T	ENST00000320560	ENSG00000177119	ANO6	TRUE	TRUE
chr12	45409477	T	A	ENST00000320560	ENSG00000177119	ANO6	TRUE	TRUE
chr12	45409477	T	G	ENST00000320560	ENSG00000177119	ANO6	TRUE	TRUE
chr12	45409481	G	T	ENST00000320560	ENSG00000177119	ANO6	TRUE	TRUE
chr12	45409488	G	A	ENST00000320560	ENSG00000177119	ANO6	TRUE	FALSE
chr12	45409488	G	C	ENST00000320560	ENSG00000177119	ANO6	TRUE	FALSE
chr12	45409488	G	T	ENST00000320560	ENSG00000177119	ANO6	TRUE	FALSE
chr12	45409489	T	A	ENST00000320560	ENSG00000177119	ANO6	TRUE	FALSE
chr12	45409489	T	C	ENST00000320560	ENSG00000177119	ANO6	TRUE	FALSE
chr12	45409489	T	G	ENST00000320560	ENSG00000177119	ANO6	TRUE	FALSE
chr12	45416697	A	C	ENST00000320560	ENSG00000177119	ANO6	TRUE	FALSE
chr12	45416697	A	G	ENST00000320560	ENSG00000177119	ANO6	TRUE	FALSE
chr12	45416697	A	T	ENST00000320560	ENSG00000177119	ANO6	TRUE	FALSE
chr12	45416698	G	A	ENST00000320560	ENSG00000177119	ANO6	TRUE	FALSE
chr12	45416698	G	C	ENST00000320560	ENSG00000177119	ANO6	TRUE	FALSE
chr12	45416698	G	T	ENST00000320560	ENSG00000177119	ANO6	TRUE	FALSE
chr12	45416704	C	T	ENST00000320560	ENSG00000177119	ANO6	TRUE	TRUE
chr12	45416723	T	A	ENST00000320560	ENSG00000177119	ANO6	TRUE	TRUE
chr12	45416723	T	G	ENST00000320560	ENSG00000177119	ANO6	TRUE	TRUE
chr12	45416756	T	A	ENST00000320560	ENSG00000177119	ANO6	TRUE	TRUE
chr12	45416777	T	A	ENST00000320560	ENSG00000177119	ANO6	TRUE	TRUE
chr12	45416779	G	T	ENST00000320560	ENSG00000177119	ANO6	TRUE	TRUE
chr12	45416785	A	T	ENST00000320560	ENSG00000177119	ANO6	TRUE	TRUE
chr12	45416798	G	A	ENST00000320560	ENSG00000177119	ANO6	TRUE	TRUE
chr12	45416799	G	A	ENST00000320560	ENSG00000177119	ANO6	TRUE	TRUE
chr12	45416800	A	T	ENST00000320560	ENSG00000177119	ANO6	TRUE	TRUE
chr12	45416812	C	T	ENST00000320560	ENSG00000177119	ANO6	TRUE	TRUE
chr12	45416818	A	T	ENST00000320560	ENSG00000177119	ANO6	TRUE	TRUE
chr12	45416833	G	T	ENST00000320560	ENSG00000177119	ANO6	TRUE	TRUE
chr12	45416836	A	T	ENST00000320560	ENSG00000177119	ANO6	TRUE	TRUE
chr12	45416842	C	T	ENST00000320560	ENSG00000177119	ANO6	TRUE	TRUE
chr12	45416851	G	T	ENST00000320560	ENSG00000177119	ANO6	TRUE	TRUE
chr12	45416858	G	A	ENST00000320560	ENSG00000177119	ANO6	TRUE	TRUE
chr12	45416859	G	A	ENST00000320560	ENSG00000177119	ANO6	TRUE	TRUE
chr12	45416860	C	T	ENST00000320560	ENSG00000177119	ANO6	TRUE	TRUE
chr12	45416872	C	T	ENST00000320560	ENSG00000177119	ANO6	TRUE	TRUE
chr12	45416875	G	T	ENST00000320560	ENSG00000177119	ANO6	TRUE	TRUE
chr12	45416905	G	A	ENST00000320560	ENSG00000177119	ANO6	TRUE	FALSE
chr12	45416905	G	C	ENST00000320560	ENSG00000177119	ANO6	TRUE	FALSE
chr12	45416905	G	T	ENST00000320560	ENSG00000177119	ANO6	TRUE	FALSE
chr12	45416906	T	A	ENST00000320560	ENSG00000177119	ANO6	TRUE	FALSE
chr12	45416906	T	C	ENST00000320560	ENSG00000177119	ANO6	TRUE	FALSE
chr12	45416906	T	G	ENST00000320560	ENSG00000177119	ANO6	TRUE	FALSE
chr12	45421069	A	C	ENST00000320560	ENSG00000177119	ANO6	TRUE	FALSE
chr12	45421069	A	G	ENST00000320560	ENSG00000177119	ANO6	TRUE	FALSE
chr12	45421069	A	T	ENST00000320560	ENSG00000177119	ANO6	TRUE	FALSE
chr12	45421070	G	A	ENST00000320560	ENSG00000177119	ANO6	TRUE	FALSE
chr12	45421070	G	C	ENST00000320560	ENSG00000177119	ANO6	TRUE	FALSE
chr12	45421070	G	T	ENST00000320560	ENSG00000177119	ANO6	TRUE	FALSE
chr12	45421093	C	A	ENST00000320560	ENSG00000177119	ANO6	TRUE	TRUE
chr12	45421118	C	A	ENST00000320560	ENSG00000177119	ANO6	TRUE	TRUE
chr12	45421118	C	G	ENST00000320560	ENSG00000177119	ANO6	TRUE	TRUE
chr12	45421121	C	A	ENST00000320560	ENSG00000177119	ANO6	TRUE	TRUE
chr12	45421121	C	G	ENST00000320560	ENSG00000177119	ANO6	TRUE	TRUE
chr12	45421123	G	A	ENST00000320560	ENSG00000177119	ANO6	TRUE	TRUE
chr12	45421124	G	A	ENST00000320560	ENSG00000177119	ANO6	TRUE	TRUE
chr12	45421145	C	A	ENST00000320560	ENSG00000177119	ANO6	TRUE	TRUE
chr12	45421145	C	G	ENST00000320560	ENSG00000177119	ANO6	TRUE	TRUE
chr12	45421163	C	A	ENST00000320560	ENSG00000177119	ANO6	TRUE	TRUE
chr12	45421163	C	G	ENST00000320560	ENSG00000177119	ANO6	TRUE	TRUE
chr12	45421170	G	T	ENST00000320560	ENSG00000177119	ANO6	TRUE	TRUE
chr12	45421178	C	A	ENST00000320560	ENSG00000177119	ANO6	TRUE	TRUE
chr12	45421178	C	G	ENST00000320560	ENSG00000177119	ANO6	TRUE	TRUE
chr12	45421203	A	T	ENST00000320560	ENSG00000177119	ANO6	TRUE	TRUE
chr12	45421218	A	T	ENST00000320560	ENSG00000177119	ANO6	TRUE	TRUE
chr12	45421224	A	T	ENST00000320560	ENSG00000177119	ANO6	TRUE	TRUE
chr12	45421230	A	T	ENST00000320560	ENSG00000177119	ANO6	TRUE	TRUE
chr12	45421233	G	T	ENST00000320560	ENSG00000177119	ANO6	TRUE	TRUE
chr12	45421244	C	A	ENST00000320560	ENSG00000177119	ANO6	TRUE	TRUE
chr12	45421244	C	G	ENST00000320560	ENSG00000177119	ANO6	TRUE	TRUE
chr12	45421271	C	A	ENST00000320560	ENSG00000177119	ANO6	TRUE	TRUE
chr12	45421274	G	A	ENST00000320560	ENSG00000177119	ANO6	TRUE	FALSE
chr12	45421274	G	C	ENST00000320560	ENSG00000177119	ANO6	TRUE	FALSE
chr12	45421274	G	T	ENST00000320560	ENSG00000177119	ANO6	TRUE	FALSE
chr12	45421275	C	A	ENST00000320560	ENSG00000177119	ANO6	TRUE	FALSE
chr12	45421275	C	G	ENST00000320560	ENSG00000177119	ANO6	TRUE	FALSE
chr12	45421275	C	T	ENST00000320560	ENSG00000177119	ANO6	FALSE	FALSE
chr12	45422955	A	C	ENST00000320560	ENSG00000177119	ANO6	TRUE	FALSE
chr12	45422955	A	G	ENST00000320560	ENSG00000177119	ANO6	TRUE	FALSE
chr12	45422955	A	T	ENST00000320560	ENSG00000177119	ANO6	TRUE	FALSE
chr12	45422956	G	A	ENST00000320560	ENSG00000177119	ANO6	TRUE	FALSE
chr12	45422956	G	C	ENST00000320560	ENSG00000177119	ANO6	TRUE	FALSE
chr12	45422956	G	T	ENST00000320560	ENSG00000177119	ANO6	TRUE	FALSE
chr12	45422960	T	A	ENST00000320560	ENSG00000177119	ANO6	TRUE	TRUE
chr12	45422960	T	G	ENST00000320560	ENSG00000177119	ANO6	TRUE	TRUE
chr12	45422970	C	T	ENST00000320560	ENSG00000177119	ANO6	TRUE	TRUE
chr12	45422975	C	A	ENST00000320560	ENSG00000177119	ANO6	TRUE	TRUE
chr12	45422975	C	G	ENST00000320560	ENSG00000177119	ANO6	TRUE	TRUE
chr12	45422982	G	T	ENST00000320560	ENSG00000177119	ANO6	TRUE	TRUE
chr12	45422991	C	T	ENST00000320560	ENSG00000177119	ANO6	TRUE	TRUE
chr12	45422994	G	T	ENST00000320560	ENSG00000177119	ANO6	TRUE	TRUE
chr12	45422999	T	A	ENST00000320560	ENSG00000177119	ANO6	TRUE	TRUE
chr12	45422999	T	G	ENST00000320560	ENSG00000177119	ANO6	TRUE	TRUE
chr12	45423000	A	T	ENST00000320560	ENSG00000177119	ANO6	TRUE	TRUE
chr12	45423014	C	A	ENST00000320560	ENSG00000177119	ANO6	FALSE	FALSE
chr12	45423014	C	G	ENST00000320560	ENSG00000177119	ANO6	FALSE	FALSE
chr12	45423017	T	A	ENST00000320560	ENSG00000177119	ANO6	FALSE	FALSE
chr12	45423017	T	G	ENST00000320560	ENSG00000177119	ANO6	FALSE	FALSE
chr12	45423019	G	A	ENST00000320560	ENSG00000177119	ANO6	FALSE	FALSE
chr12	45423020	G	A	ENST00000320560	ENSG00000177119	ANO6	FALSE	FALSE
chr12	45423036	A	T	ENST00000320560	ENSG00000177119	ANO6	FALSE	FALSE
chr12	45423060	G	T	ENST00000320560	ENSG00000177119	ANO6	FALSE	FALSE
chr12	45423063	G	A	ENST00000320560	ENSG00000177119	ANO6	TRUE	FALSE
chr12	45423063	G	C	ENST00000320560	ENSG00000177119	ANO6	TRUE	FALSE
chr12	45423063	G	T	ENST00000320560	ENSG00000177119	ANO6	TRUE	FALSE
chr12	45423064	T	A	ENST00000320560	ENSG00000177119	ANO6	TRUE	FALSE
chr12	45423064	T	C	ENST00000320560	ENSG00000177119	ANO6	TRUE	FALSE
chr12	45423064	T	G	ENST00000320560	ENSG00000177119	ANO6	TRUE	FALSE
chr12	45429103	A	C	ENST00000320560	ENSG00000177119	ANO6	TRUE	FALSE
chr12	45429103	A	G	ENST00000320560	ENSG00000177119	ANO6	TRUE	FALSE
chr12	45429103	A	T	ENST00000320560	ENSG00000177119	ANO6	TRUE	FALSE
chr12	45429104	G	A	ENST00000320560	ENSG00000177119	ANO6	TRUE	FALSE
chr12	45429104	G	C	ENST00000320560	ENSG00000177119	ANO6	TRUE	FALSE
chr12	45429104	G	T	ENST00000320560	ENSG00000177119	ANO6	TRUE	FALSE
chr12	45429116	C	A	ENST00000320560	ENSG00000177119	ANO6	FALSE	FALSE
chr12	45429116	C	G	ENST00000320560	ENSG00000177119	ANO6	FALSE	FALSE
chr12	45429123	A	T	ENST00000320560	ENSG00000177119	ANO6	FALSE	FALSE
chr12	45429136	C	A	ENST00000320560	ENSG00000177119	ANO6	FALSE	FALSE
chr12	45429136	C	G	ENST00000320560	ENSG00000177119	ANO6	FALSE	FALSE
chr12	45429140	T	A	ENST00000320560	ENSG00000177119	ANO6	FALSE	FALSE
chr12	45429140	T	G	ENST00000320560	ENSG00000177119	ANO6	FALSE	FALSE
chr12	45429157	C	A	ENST00000320560	ENSG00000177119	ANO6	FALSE	FALSE
chr12	45429157	C	G	ENST00000320560	ENSG00000177119	ANO6	FALSE	FALSE
chr12	45429159	A	T	ENST00000320560	ENSG00000177119	ANO6	FALSE	FALSE
chr12	45429168	A	T	ENST00000320560	ENSG00000177119	ANO6	FALSE	FALSE
chr12	45429174	A	T	ENST00000320560	ENSG00000177119	ANO6	FALSE	FALSE
chr12	45429180	C	T	ENST00000320560	ENSG00000177119	ANO6	FALSE	FALSE
chr12	45429183	A	T	ENST00000320560	ENSG00000177119	ANO6	FALSE	FALSE
chr12	45429186	G	T	ENST00000320560	ENSG00000177119	ANO6	FALSE	FALSE
chr12	45429189	A	T	ENST00000320560	ENSG00000177119	ANO6	FALSE	FALSE
chr12	45429194	C	A	ENST00000320560	ENSG00000177119	ANO6	FALSE	FALSE
chr12	45429194	C	G	ENST00000320560	ENSG00000177119	ANO6	FALSE	FALSE
chr12	45429201	C	T	ENST00000320560	ENSG00000177119	ANO6	FALSE	FALSE
chr12	45429204	A	T	ENST00000320560	ENSG00000177119	ANO6	FALSE	FALSE
chr12	45429216	G	T	ENST00000320560	ENSG00000177119	ANO6	FALSE	FALSE
chr12	45429228	A	T	ENST00000320560	ENSG00000177119	ANO6	FALSE	FALSE
chr12	45429240	A	T	ENST00000320560	ENSG00000177119	ANO6	FALSE	FALSE
chr12	45429261	G	T	ENST00000320560	ENSG00000177119	ANO6	FALSE	FALSE
chr12	45429273	G	T	ENST00000320560	ENSG00000177119	ANO6	FALSE	FALSE
chr12	45429292	T	A	ENST00000320560	ENSG00000177119	ANO6	FALSE	FALSE
chr12	45429292	T	G	ENST00000320560	ENSG00000177119	ANO6	FALSE	FALSE
chr12	45429300	A	T	ENST00000320560	ENSG00000177119	ANO6	FALSE	FALSE
chr12	45429304	C	A	ENST00000320560	ENSG00000177119	ANO6	FALSE	FALSE
chr12	45429304	C	G	ENST00000320560	ENSG00000177119	ANO6	FALSE	FALSE
chr12	45429306	G	T	ENST00000320560	ENSG00000177119	ANO6	FALSE	FALSE
chr12	45729847	C	A	ENST00000334344	ENSG00000189079	ARID2	FALSE	FALSE
chr12	45729855	A	T	ENST00000334344	ENSG00000189079	ARID2	FALSE	FALSE
chr12	45729870	G	T	ENST00000334344	ENSG00000189079	ARID2	FALSE	FALSE
chr12	45729876	A	T	ENST00000334344	ENSG00000189079	ARID2	FALSE	FALSE
chr12	45729879	A	T	ENST00000334344	ENSG00000189079	ARID2	FALSE	FALSE
chr12	45729882	G	T	ENST00000334344	ENSG00000189079	ARID2	FALSE	FALSE
chr12	45729900	G	T	ENST00000334344	ENSG00000189079	ARID2	TRUE	FALSE
chr12	45729909	C	T	ENST00000334344	ENSG00000189079	ARID2	TRUE	TRUE
chr12	45729924	A	T	ENST00000334344	ENSG00000189079	ARID2	TRUE	TRUE
chr12	45729929	G	A	ENST00000334344	ENSG00000189079	ARID2	TRUE	FALSE
chr12	45729929	G	C	ENST00000334344	ENSG00000189079	ARID2	TRUE	FALSE
chr12	45729929	G	T	ENST00000334344	ENSG00000189079	ARID2	TRUE	FALSE
chr12	45729930	T	A	ENST00000334344	ENSG00000189079	ARID2	TRUE	FALSE
chr12	45729930	T	C	ENST00000334344	ENSG00000189079	ARID2	TRUE	FALSE
chr12	45729930	T	G	ENST00000334344	ENSG00000189079	ARID2	TRUE	FALSE
chr12	45730042	A	C	ENST00000334344	ENSG00000189079	ARID2	TRUE	FALSE
chr12	45730042	A	G	ENST00000334344	ENSG00000189079	ARID2	TRUE	FALSE
chr12	45730042	A	T	ENST00000334344	ENSG00000189079	ARID2	TRUE	FALSE
chr12	45730043	G	A	ENST00000334344	ENSG00000189079	ARID2	TRUE	FALSE
chr12	45730043	G	C	ENST00000334344	ENSG00000189079	ARID2	TRUE	FALSE
chr12	45730043	G	T	ENST00000334344	ENSG00000189079	ARID2	TRUE	FALSE
chr12	45730046	C	A	ENST00000334344	ENSG00000189079	ARID2	TRUE	TRUE
chr12	45730054	A	T	ENST00000334344	ENSG00000189079	ARID2
chr12	45730057	A	T	ENST00000334344	ENSG00000189079	ARID2	TRUE	TRUE
chr12	45730078	A	T	ENST00000334344	ENSG00000189079	ARID2	TRUE	TRUE
chr12	45730081	G	T	ENST00000334344	ENSG00000189079	ARID2	TRUE	TRUE
chr12	45730104	C	A	ENST00000334344	ENSG00000189079	ARID2	TRUE	TRUE
chr12	45730104	C	G	ENST00000334344	ENSG00000189079	ARID2	TRUE	TRUE
chr12	45730108	A	T	ENST00000334344	ENSG00000189079	ARID2	TRUE	TRUE
chr12	45730121	T	A	ENST00000334344	ENSG00000189079	ARID2	TRUE	TRUE
chr12	45730121	T	G	ENST00000334344	ENSG00000189079	ARID2	TRUE	TRUE
chr12	45730126	G	T	ENST00000334344	ENSG00000189079	ARID2	TRUE	TRUE
chr12	45730135	A	T	ENST00000334344	ENSG00000189079	ARID2	TRUE	TRUE
chr12	45730138	G	A	ENST00000334344	ENSG00000189079	ARID2	TRUE	FALSE
chr12	45730138	G	C	ENST00000334344	ENSG00000189079	ARID2	TRUE	FALSE
chr12	45730138	G	T	ENST00000334344	ENSG00000189079	ARID2	TRUE	FALSE
chr12	45730139	T	A	ENST00000334344	ENSG00000189079	ARID2	TRUE	FALSE
chr12	45730139	T	C	ENST00000334344	ENSG00000189079	ARID2	FALSE	FALSE
chr12	45730139	T	G	ENST00000334344	ENSG00000189079	ARID2	TRUE	FALSE
chr12	45731215	A	C	ENST00000334344	ENSG00000189079	ARID2	TRUE	FALSE
chr12	45731215	A	G	ENST00000334344	ENSG00000189079	ARID2	TRUE	FALSE
chr12	45731215	A	T	ENST00000334344	ENSG00000189079	ARID2	TRUE	FALSE
chr12	45731216	G	A	ENST00000334344	ENSG00000189079	ARID2	TRUE	FALSE
chr12	45731216	G	C	ENST00000334344	ENSG00000189079	ARID2	TRUE	FALSE
chr12	45731216	G	T	ENST00000334344	ENSG00000189079	ARID2	TRUE	FALSE
chr12	45731223	G	T	ENST00000334344	ENSG00000189079	ARID2	TRUE	TRUE
chr12	45731226	A	T	ENST00000334344	ENSG00000189079	ARID2	TRUE	TRUE
chr12	45731232	C	T	ENST00000334344	ENSG00000189079	ARID2	TRUE	TRUE
chr12	45731236	G	A	ENST00000334344	ENSG00000189079	ARID2	TRUE	TRUE
chr12	45731237	G	A	ENST00000334344	ENSG00000189079	ARID2	TRUE	TRUE
chr12	45731238	G	T	ENST00000334344	ENSG00000189079	ARID2	TRUE	TRUE
chr12	45731241	G	T	ENST00000334344	ENSG00000189079	ARID2	TRUE	TRUE
chr12	45731250	G	T	ENST00000334344	ENSG00000189079	ARID2	TRUE	TRUE
chr12	45731253	G	T	ENST00000334344	ENSG00000189079	ARID2	TRUE	TRUE
chr12	45731268	A	T	ENST00000334344	ENSG00000189079	ARID2	TRUE	TRUE
chr12	45731276	T	A	ENST00000334344	ENSG00000189079	ARID2	TRUE	TRUE
chr12	45731296	T	A	ENST00000334344	ENSG00000189079	ARID2	TRUE	TRUE
chr12	45731296	T	G	ENST00000334344	ENSG00000189079	ARID2	TRUE	TRUE
chr12	45731298	A	T	ENST00000334344	ENSG00000189079	ARID2
chr12	45731301	C	T	ENST00000334344	ENSG00000189079	ARID2	TRUE	TRUE
chr12	45731306	T	A	ENST00000334344	ENSG00000189079	ARID2	TRUE	TRUE
chr12	45731306	T	G	ENST00000334344	ENSG00000189079	ARID2	TRUE	TRUE
chr12	45731309	C	A	ENST00000334344	ENSG00000189079	ARID2	TRUE	TRUE
chr12	45731309	C	G	ENST00000334344	ENSG00000189079	ARID2	TRUE	TRUE
chr12	45731311	T	A	ENST00000334344	ENSG00000189079	ARID2	TRUE	TRUE
chr12	45731315	G	A	ENST00000334344	ENSG00000189079	ARID2	TRUE	FALSE
chr12	45731315	G	C	ENST00000334344	ENSG00000189079	ARID2	TRUE	FALSE
chr12	45731315	G	T	ENST00000334344	ENSG00000189079	ARID2	TRUE	FALSE
chr12	45731316	T	A	ENST00000334344	ENSG00000189079	ARID2	TRUE	FALSE
chr12	45731316	T	C	ENST00000334344	ENSG00000189079	ARID2	TRUE	FALSE
chr12	45731316	T	G	ENST00000334344	ENSG00000189079	ARID2	TRUE	FALSE
chr12	45811416	A	C	ENST00000334344	ENSG00000189079	ARID2	TRUE	FALSE
chr12	45811416	A	G	ENST00000334344	ENSG00000189079	ARID2	TRUE	FALSE
chr12	45811416	A	T	ENST00000334344	ENSG00000189079	ARID2	TRUE	FALSE
chr12	45811417	G	A	ENST00000334344	ENSG00000189079	ARID2	TRUE	FALSE
chr12	45811417	G	C	ENST00000334344	ENSG00000189079	ARID2	TRUE	FALSE
chr12	45811417	G	T	ENST00000334344	ENSG00000189079	ARID2	TRUE	FALSE
chr12	45811421	C	A	ENST00000334344	ENSG00000189079	ARID2	TRUE	TRUE
chr12	45811421	C	G	ENST00000334344	ENSG00000189079	ARID2	TRUE	TRUE
chr12	45811425	G	T	ENST00000334344	ENSG00000189079	ARID2	TRUE	TRUE
chr12	45811428	A	T	ENST00000334344	ENSG00000189079	ARID2	TRUE	TRUE
chr12	45811433	C	A	ENST00000334344	ENSG00000189079	ARID2	TRUE	TRUE
chr12	45811433	C	G	ENST00000334344	ENSG00000189079	ARID2	TRUE	TRUE
chr12	45811434	G	T	ENST00000334344	ENSG00000189079	ARID2	TRUE	TRUE
chr12	45811437	A	T	ENST00000334344	ENSG00000189079	ARID2	TRUE	TRUE
chr12	45811455	G	T	ENST00000334344	ENSG00000189079	ARID2	TRUE	TRUE
chr12	45811467	G	T	ENST00000334344	ENSG00000189079	ARID2	TRUE	TRUE
chr12	45811488	A	T	ENST00000334344	ENSG00000189079	ARID2	TRUE	TRUE
chr12	45811494	C	T	ENST00000334344	ENSG00000189079	ARID2	TRUE	TRUE
chr12	45811526	C	A	ENST00000334344	ENSG00000189079	ARID2	TRUE	TRUE
chr12	45811526	C	G	ENST00000334344	ENSG00000189079	ARID2	TRUE	TRUE
chr12	45811532	C	A	ENST00000334344	ENSG00000189079	ARID2	TRUE	TRUE
chr12	45811532	C	G	ENST00000334344	ENSG00000189079	ARID2	TRUE	TRUE
chr12	45811533	C	T	ENST00000334344	ENSG00000189079	ARID2	TRUE	TRUE
chr12	45811536	C	T	ENST00000334344	ENSG00000189079	ARID2	TRUE	TRUE
chr12	45811549	C	A	ENST00000334344	ENSG00000189079	ARID2	TRUE	TRUE
chr12	45811552	G	A	ENST00000334344	ENSG00000189079	ARID2	TRUE	FALSE
chr12	45811552	G	C	ENST00000334344	ENSG00000189079	ARID2	TRUE	FALSE
chr12	45811552	G	T	ENST00000334344	ENSG00000189079	ARID2	TRUE	FALSE
chr12	45811553	T	A	ENST00000334344	ENSG00000189079	ARID2	TRUE	FALSE
chr12	45811553	T	C	ENST00000334344	ENSG00000189079	ARID2	TRUE	FALSE
chr12	45811553	T	G	ENST00000334344	ENSG00000189079	ARID2	TRUE	FALSE
chr12	45817668	A	C	ENST00000334344	ENSG00000189079	ARID2	TRUE	FALSE
chr12	45817668	A	G	ENST00000334344	ENSG00000189079	ARID2	TRUE	FALSE
chr12	45817668	A	T	ENST00000334344	ENSG00000189079	ARID2	TRUE	FALSE
chr12	45817669	G	A	ENST00000334344	ENSG00000189079	ARID2	TRUE	FALSE
chr12	45817669	G	C	ENST00000334344	ENSG00000189079	ARID2	TRUE	FALSE
chr12	45817669	G	T	ENST00000334344	ENSG00000189079	ARID2	TRUE	FALSE
chr12	45817674	T	A	ENST00000334344	ENSG00000189079	ARID2
chr12	45817674	T	G	ENST00000334344	ENSG00000189079	ARID2
chr12	45817681	C	T	ENST00000334344	ENSG00000189079	ARID2
chr12	45817689	T	A	ENST00000334344	ENSG00000189079	ARID2
chr12	45817689	T	G	ENST00000334344	ENSG00000189079	ARID2
chr12	45817712	C	A	ENST00000334344	ENSG00000189079	ARID2	TRUE	TRUE
chr12	45817725	T	A	ENST00000334344	ENSG00000189079	ARID2	TRUE	TRUE
chr12	45817725	T	G	ENST00000334344	ENSG00000189079	ARID2	TRUE	TRUE
chr12	45817729	A	T	ENST00000334344	ENSG00000189079	ARID2	TRUE	TRUE
chr12	45817733	T	A	ENST00000334344	ENSG00000189079	ARID2	TRUE	TRUE
chr12	45817742	C	A	ENST00000334344	ENSG00000189079	ARID2	TRUE	TRUE
chr12	45817742	C	G	ENST00000334344	ENSG00000189079	ARID2	TRUE	TRUE
chr12	45817748	T	A	ENST00000334344	ENSG00000189079	ARID2	TRUE	TRUE
chr12	45817748	T	G	ENST00000334344	ENSG00000189079	ARID2	TRUE	TRUE
chr12	45817753	G	T	ENST00000334344	ENSG00000189079	ARID2	TRUE	TRUE
chr12	45817765	G	T	ENST00000334344	ENSG00000189079	ARID2	TRUE	TRUE
chr12	45817791	C	A	ENST00000334344	ENSG00000189079	ARID2	TRUE	TRUE
chr12	45817802	C	A	ENST00000334344	ENSG00000189079	ARID2	TRUE	TRUE
chr12	45817802	C	G	ENST00000334344	ENSG00000189079	ARID2	TRUE	TRUE
chr12	45817807	G	T	ENST00000334344	ENSG00000189079	ARID2	TRUE	TRUE
chr12	45817813	A	T	ENST00000334344	ENSG00000189079	ARID2	TRUE	TRUE
chr12	45817825	C	T	ENST00000334344	ENSG00000189079	ARID2	TRUE	TRUE
chr12	45817831	G	T	ENST00000334344	ENSG00000189079	ARID2	TRUE	TRUE
chr12	45817834	A	T	ENST00000334344	ENSG00000189079	ARID2	TRUE	TRUE
chr12	45817843	A	T	ENST00000334344	ENSG00000189079	ARID2	TRUE	TRUE
chr12	45817856	T	A	ENST00000334344	ENSG00000189079	ARID2	TRUE	TRUE
chr12	45817856	T	G	ENST00000334344	ENSG00000189079	ARID2	TRUE	TRUE
chr12	45817889	G	A	ENST00000334344	ENSG00000189079	ARID2	TRUE	FALSE
chr12	45817889	G	C	ENST00000334344	ENSG00000189079	ARID2	TRUE	FALSE
chr12	45817889	G	T	ENST00000334344	ENSG00000189079	ARID2	TRUE	FALSE
chr12	45817890	T	A	ENST00000334344	ENSG00000189079	ARID2	TRUE	FALSE
chr12	45817890	T	C	ENST00000334344	ENSG00000189079	ARID2	TRUE	FALSE
chr12	45817890	T	G	ENST00000334344	ENSG00000189079	ARID2	TRUE	FALSE
chr12	45821418	A	C	ENST00000334344	ENSG00000189079	ARID2	TRUE	FALSE
chr12	45821418	A	G	ENST00000334344	ENSG00000189079	ARID2	TRUE	FALSE
chr12	45821418	A	T	ENST00000334344	ENSG00000189079	ARID2	TRUE	FALSE
chr12	45821419	G	A	ENST00000334344	ENSG00000189079	ARID2	TRUE	FALSE
chr12	45821419	G	C	ENST00000334344	ENSG00000189079	ARID2	TRUE	FALSE
chr12	45821419	G	T	ENST00000334344	ENSG00000189079	ARID2	TRUE	FALSE
chr12	45821423	T	A	ENST00000334344	ENSG00000189079	ARID2	TRUE	TRUE
chr12	45821423	T	G	ENST00000334344	ENSG00000189079	ARID2	TRUE	TRUE
chr12	45821425	G	T	ENST00000334344	ENSG00000189079	ARID2	TRUE	TRUE
chr12	45821446	G	T	ENST00000334344	ENSG00000189079	ARID2	TRUE	TRUE
chr12	45821449	G	T	ENST00000334344	ENSG00000189079	ARID2	TRUE	TRUE
chr12	45821452	G	T	ENST00000334344	ENSG00000189079	ARID2	TRUE	TRUE
chr12	45821456	G	A	ENST00000334344	ENSG00000189079	ARID2	TRUE	TRUE
chr12	45821457	G	A	ENST00000334344	ENSG00000189079	ARID2	TRUE	TRUE
chr12	45821458	A	T	ENST00000334344	ENSG00000189079	ARID2	TRUE	TRUE
chr12	45821461	G	T	ENST00000334344	ENSG00000189079	ARID2	TRUE	TRUE
chr12	45821464	A	T	ENST00000334344	ENSG00000189079	ARID2	TRUE	TRUE
chr12	45821473	A	T	ENST00000334344	ENSG00000189079	ARID2	TRUE	TRUE
chr12	45821485	A	T	ENST00000334344	ENSG00000189079	ARID2	TRUE	TRUE
chr12	45821488	G	A	ENST00000334344	ENSG00000189079	ARID2	TRUE	FALSE
chr12	45821488	G	C	ENST00000334344	ENSG00000189079	ARID2	TRUE	FALSE
chr12	45821488	G	T	ENST00000334344	ENSG00000189079	ARID2	TRUE	FALSE
chr12	45821489	T	A	ENST00000334344	ENSG00000189079	ARID2	TRUE	FALSE
chr12	45821489	T	C	ENST00000334344	ENSG00000189079	ARID2	FALSE	FALSE
chr12	45821489	T	G	ENST00000334344	ENSG00000189079	ARID2	TRUE	FALSE
chr12	45836587	A	C	ENST00000334344	ENSG00000189079	ARID2	TRUE	FALSE
chr12	45836587	A	G	ENST00000334344	ENSG00000189079	ARID2	TRUE	FALSE
chr12	45836587	A	T	ENST00000334344	ENSG00000189079	ARID2	TRUE	FALSE
chr12	45836588	G	A	ENST00000334344	ENSG00000189079	ARID2	TRUE	FALSE
chr12	45836588	G	C	ENST00000334344	ENSG00000189079	ARID2	TRUE	FALSE
chr12	45836588	G	T	ENST00000334344	ENSG00000189079	ARID2	TRUE	FALSE
chr12	45836593	G	A	ENST00000334344	ENSG00000189079	ARID2	TRUE	TRUE
chr12	45836594	G	A	ENST00000334344	ENSG00000189079	ARID2	TRUE	TRUE
chr12	45836595	A	T	ENST00000334344	ENSG00000189079	ARID2	TRUE	TRUE
chr12	45836616	G	T	ENST00000334344	ENSG00000189079	ARID2	TRUE	TRUE
chr12	45836640	A	T	ENST00000334344	ENSG00000189079	ARID2	TRUE	TRUE
chr12	45836646	A	T	ENST00000334344	ENSG00000189079	ARID2	TRUE	TRUE
chr12	45836655	G	T	ENST00000334344	ENSG00000189079	ARID2	TRUE	TRUE
chr12	45836656	G	A	ENST00000334344	ENSG00000189079	ARID2	TRUE	TRUE
chr12	45836656	G	C	ENST00000334344	ENSG00000189079	ARID2	TRUE	TRUE
chr12	45836656	G	T	ENST00000334344	ENSG00000189079	ARID2	TRUE	TRUE
chr12	45836657	T	A	ENST00000334344	ENSG00000189079	ARID2	TRUE	TRUE
chr12	45836657	T	C	ENST00000334344	ENSG00000189079	ARID2	TRUE	FALSE
chr12	45836657	T	G	ENST00000334344	ENSG00000189079	ARID2	TRUE	TRUE
chr12	45836739	A	C	ENST00000334344	ENSG00000189079	ARID2	TRUE	FALSE
chr12	45836739	A	G	ENST00000334344	ENSG00000189079	ARID2	TRUE	FALSE
chr12	45836739	A	T	ENST00000334344	ENSG00000189079	ARID2	TRUE	FALSE
chr12	45836740	G	A	ENST00000334344	ENSG00000189079	ARID2	TRUE	FALSE
chr12	45836740	G	C	ENST00000334344	ENSG00000189079	ARID2	TRUE	FALSE
chr12	45836740	G	T	ENST00000334344	ENSG00000189079	ARID2	TRUE	FALSE
chr12	45836750	C	A	ENST00000334344	ENSG00000189079	ARID2	TRUE	TRUE
chr12	45836750	C	G	ENST00000334344	ENSG00000189079	ARID2	TRUE	TRUE
chr12	45836752	G	T	ENST00000334344	ENSG00000189079	ARID2	TRUE	TRUE
chr12	45836755	G	T	ENST00000334344	ENSG00000189079	ARID2	TRUE	TRUE
chr12	45836759	G	A	ENST00000334344	ENSG00000189079	ARID2	TRUE	TRUE
chr12	45836760	G	A	ENST00000334344	ENSG00000189079	ARID2	TRUE	TRUE
chr12	45836765	G	A	ENST00000334344	ENSG00000189079	ARID2	TRUE	TRUE
chr12	45836766	G	A	ENST00000334344	ENSG00000189079	ARID2	TRUE	TRUE
chr12	45836767	G	T	ENST00000334344	ENSG00000189079	ARID2	TRUE	TRUE
chr12	45836774	T	A	ENST00000334344	ENSG00000189079	ARID2	TRUE	TRUE
chr12	45836774	T	G	ENST00000334344	ENSG00000189079	ARID2	TRUE	TRUE
chr12	45836788	C	T	ENST00000334344	ENSG00000189079	ARID2	TRUE	TRUE
chr12	45836791	A	T	ENST00000334344	ENSG00000189079	ARID2	TRUE	TRUE
chr12	45836812	G	T	ENST00000334344	ENSG00000189079	ARID2	TRUE	TRUE
chr12	45836815	G	T	ENST00000334344	ENSG00000189079	ARID2	TRUE	TRUE
chr12	45836818	C	T	ENST00000334344	ENSG00000189079	ARID2	TRUE	TRUE
chr12	45836830	C	T	ENST00000334344	ENSG00000189079	ARID2	TRUE	TRUE
chr12	45836846	T	A	ENST00000334344	ENSG00000189079	ARID2	TRUE	TRUE
chr12	45836848	A	T	ENST00000334344	ENSG00000189079	ARID2
chr12	45836863	G	T	ENST00000334344	ENSG00000189079	ARID2	TRUE	TRUE
chr12	45836866	G	T	ENST00000334344	ENSG00000189079	ARID2	TRUE	TRUE
chr12	45836878	A	T	ENST00000334344	ENSG00000189079	ARID2	TRUE	TRUE
chr12	45836885	T	A	ENST00000334344	ENSG00000189079	ARID2	TRUE	TRUE
chr12	45836904	T	A	ENST00000334344	ENSG00000189079	ARID2	TRUE	TRUE
chr12	45836918	T	A	ENST00000334344	ENSG00000189079	ARID2	TRUE	TRUE
chr12	45836918	T	G	ENST00000334344	ENSG00000189079	ARID2	TRUE	TRUE
chr12	45836948	T	A	ENST00000334344	ENSG00000189079	ARID2	TRUE	TRUE
chr12	45836948	T	G	ENST00000334344	ENSG00000189079	ARID2	TRUE	TRUE
chr12	45836953	C	T	ENST00000334344	ENSG00000189079	ARID2	TRUE	TRUE
chr12	45836957	T	A	ENST00000334344	ENSG00000189079	ARID2	TRUE	TRUE
chr12	45836957	T	G	ENST00000334344	ENSG00000189079	ARID2	TRUE	TRUE
chr12	45836972	T	A	ENST00000334344	ENSG00000189079	ARID2	TRUE	TRUE
chr12	45836972	T	G	ENST00000334344	ENSG00000189079	ARID2	TRUE	TRUE
chr12	45836974	G	T	ENST00000334344	ENSG00000189079	ARID2	TRUE	TRUE
chr12	45836989	G	T	ENST00000334344	ENSG00000189079	ARID2	TRUE	TRUE
chr12	45836992	G	A	ENST00000334344	ENSG00000189079	ARID2	TRUE	FALSE
chr12	45836992	G	C	ENST00000334344	ENSG00000189079	ARID2	TRUE	FALSE
chr12	45836992	G	T	ENST00000334344	ENSG00000189079	ARID2	TRUE	FALSE
chr12	45836993	T	A	ENST00000334344	ENSG00000189079	ARID2	TRUE	FALSE
chr12	45836993	T	C	ENST00000334344	ENSG00000189079	ARID2	TRUE	FALSE
chr12	45836993	T	G	ENST00000334344	ENSG00000189079	ARID2	TRUE	FALSE
chr12	45837319	A	C	ENST00000334344	ENSG00000189079	ARID2	TRUE	FALSE
chr12	45837319	A	G	ENST00000334344	ENSG00000189079	ARID2	TRUE	FALSE
chr12	45837319	A	T	ENST00000334344	ENSG00000189079	ARID2	TRUE	FALSE
chr12	45837320	G	A	ENST00000334344	ENSG00000189079	ARID2	TRUE	FALSE
chr12	45837320	G	C	ENST00000334344	ENSG00000189079	ARID2	TRUE	FALSE
chr12	45837320	G	T	ENST00000334344	ENSG00000189079	ARID2	TRUE	FALSE
chr12	45837325	T	A	ENST00000334344	ENSG00000189079	ARID2	TRUE	TRUE
chr12	45837325	T	G	ENST00000334344	ENSG00000189079	ARID2	TRUE	TRUE
chr12	45837345	A	T	ENST00000334344	ENSG00000189079	ARID2	TRUE	TRUE
chr12	45837378	A	T	ENST00000334344	ENSG00000189079	ARID2	TRUE	TRUE
chr12	45837383	T	A	ENST00000334344	ENSG00000189079	ARID2	TRUE	TRUE
chr12	45837391	C	A	ENST00000334344	ENSG00000189079	ARID2	TRUE	TRUE
chr12	45837391	C	G	ENST00000334344	ENSG00000189079	ARID2	TRUE	TRUE
chr12	45837399	A	T	ENST00000334344	ENSG00000189079	ARID2	TRUE	TRUE
chr12	45837406	T	A	ENST00000334344	ENSG00000189079	ARID2	TRUE	TRUE
chr12	45837406	T	G	ENST00000334344	ENSG00000189079	ARID2	TRUE	TRUE
chr12	45837408	A	T	ENST00000334344	ENSG00000189079	ARID2	TRUE	TRUE
chr12	45837414	A	T	ENST00000334344	ENSG00000189079	ARID2
chr12	45837418	G	A	ENST00000334344	ENSG00000189079	ARID2	TRUE	TRUE
chr12	45837418	G	C	ENST00000334344	ENSG00000189079	ARID2	TRUE	TRUE
chr12	45837418	G	T	ENST00000334344	ENSG00000189079	ARID2	TRUE	TRUE
chr12	45837419	T	A	ENST00000334344	ENSG00000189079	ARID2	TRUE	TRUE
chr12	45837419	T	C	ENST00000334344	ENSG00000189079	ARID2	TRUE	FALSE
chr12	45837419	T	G	ENST00000334344	ENSG00000189079	ARID2	TRUE	TRUE
chr12	45837496	A	C	ENST00000334344	ENSG00000189079	ARID2	TRUE	TRUE
chr12	45837496	A	G	ENST00000334344	ENSG00000189079	ARID2	TRUE	TRUE
chr12	45837496	A	T	ENST00000334344	ENSG00000189079	ARID2	TRUE	TRUE
chr12	45837497	G	A	ENST00000334344	ENSG00000189079	ARID2	TRUE	TRUE
chr12	45837497	G	C	ENST00000334344	ENSG00000189079	ARID2	TRUE	FALSE
chr12	45837497	G	T	ENST00000334344	ENSG00000189079	ARID2	TRUE	TRUE
chr12	45837503	G	T	ENST00000334344	ENSG00000189079	ARID2	TRUE	TRUE
chr12	45837510	T	A	ENST00000334344	ENSG00000189079	ARID2	TRUE	TRUE
chr12	45837512	G	T	ENST00000334344	ENSG00000189079	ARID2	TRUE	TRUE
chr12	45837523	C	A	ENST00000334344	ENSG00000189079	ARID2	TRUE	TRUE
chr12	45837524	A	T	ENST00000334344	ENSG00000189079	ARID2	TRUE	TRUE
chr12	45837530	G	T	ENST00000334344	ENSG00000189079	ARID2	TRUE	TRUE
chr12	45837546	T	A	ENST00000334344	ENSG00000189079	ARID2	TRUE	TRUE
chr12	45837546	T	G	ENST00000334344	ENSG00000189079	ARID2	TRUE	TRUE
chr12	45837553	T	A	ENST00000334344	ENSG00000189079	ARID2	TRUE	TRUE
chr12	45837554	G	T	ENST00000334344	ENSG00000189079	ARID2	TRUE	TRUE
chr12	45837559	T	A	ENST00000334344	ENSG00000189079	ARID2	TRUE	TRUE
chr12	45837559	T	G	ENST00000334344	ENSG00000189079	ARID2	TRUE	TRUE
chr12	45837566	C	T	ENST00000334344	ENSG00000189079	ARID2	TRUE	TRUE
chr12	45837577	C	A	ENST00000334344	ENSG00000189079	ARID2	TRUE	TRUE
chr12	45837577	C	G	ENST00000334344	ENSG00000189079	ARID2	TRUE	TRUE
chr12	45837578	A	T	ENST00000334344	ENSG00000189079	ARID2	TRUE	TRUE
chr12	45837581	G	T	ENST00000334344	ENSG00000189079	ARID2	TRUE	TRUE
chr12	45837592	T	A	ENST00000334344	ENSG00000189079	ARID2	TRUE	TRUE
chr12	45837603	T	A	ENST00000334344	ENSG00000189079	ARID2	TRUE	TRUE
chr12	45837603	T	G	ENST00000334344	ENSG00000189079	ARID2	TRUE	TRUE
chr12	45837627	C	A	ENST00000334344	ENSG00000189079	ARID2	TRUE	TRUE
chr12	45837627	C	G	ENST00000334344	ENSG00000189079	ARID2	TRUE	TRUE
chr12	45837635	G	T	ENST00000334344	ENSG00000189079	ARID2	TRUE	TRUE
chr12	45837646	C	A	ENST00000334344	ENSG00000189079	ARID2	TRUE	TRUE
chr12	45837646	C	G	ENST00000334344	ENSG00000189079	ARID2	TRUE	TRUE
chr12	45837656	G	T	ENST00000334344	ENSG00000189079	ARID2	TRUE	TRUE
chr12	45837662	G	T	ENST00000334344	ENSG00000189079	ARID2	TRUE	TRUE
chr12	45837676	C	A	ENST00000334344	ENSG00000189079	ARID2	TRUE	TRUE
chr12	45837680	A	T	ENST00000334344	ENSG00000189079	ARID2	TRUE	TRUE
chr12	45837689	A	T	ENST00000334344	ENSG00000189079	ARID2	TRUE	TRUE
chr12	45837695	G	T	ENST00000334344	ENSG00000189079	ARID2	TRUE	TRUE
chr12	45837698	A	T	ENST00000334344	ENSG00000189079	ARID2	TRUE	TRUE
chr12	45837708	G	A	ENST00000334344	ENSG00000189079	ARID2	TRUE	FALSE
chr12	45837708	G	C	ENST00000334344	ENSG00000189079	ARID2	TRUE	FALSE
chr12	45837708	G	T	ENST00000334344	ENSG00000189079	ARID2	TRUE	FALSE
chr12	45837709	T	A	ENST00000334344	ENSG00000189079	ARID2	TRUE	FALSE
chr12	45837709	T	C	ENST00000334344	ENSG00000189079	ARID2	TRUE	FALSE
chr12	45837709	T	G	ENST00000334344	ENSG00000189079	ARID2	TRUE	FALSE
chr12	45839327	A	C	ENST00000334344	ENSG00000189079	ARID2	TRUE	FALSE
chr12	45839327	A	G	ENST00000334344	ENSG00000189079	ARID2	TRUE	FALSE
chr12	45839327	A	T	ENST00000334344	ENSG00000189079	ARID2	TRUE	FALSE
chr12	45839328	G	A	ENST00000334344	ENSG00000189079	ARID2	TRUE	FALSE
chr12	45839328	G	C	ENST00000334344	ENSG00000189079	ARID2	TRUE	FALSE
chr12	45839328	G	T	ENST00000334344	ENSG00000189079	ARID2	TRUE	FALSE
chr12	45839335	T	A	ENST00000334344	ENSG00000189079	ARID2	TRUE	TRUE
chr12	45839335	T	G	ENST00000334344	ENSG00000189079	ARID2	TRUE	TRUE
chr12	45839342	T	A	ENST00000334344	ENSG00000189079	ARID2	TRUE	TRUE
chr12	45839361	C	T	ENST00000334344	ENSG00000189079	ARID2	TRUE	TRUE
chr12	45839394	A	T	ENST00000334344	ENSG00000189079	ARID2	TRUE	TRUE
chr12	45839403	G	T	ENST00000334344	ENSG00000189079	ARID2	TRUE	TRUE
chr12	45839424	C	T	ENST00000334344	ENSG00000189079	ARID2	TRUE	TRUE
chr12	45839431	T	A	ENST00000334344	ENSG00000189079	ARID2	TRUE	TRUE
chr12	45839431	T	G	ENST00000334344	ENSG00000189079	ARID2	TRUE	TRUE
chr12	45839436	G	T	ENST00000334344	ENSG00000189079	ARID2	TRUE	TRUE
chr12	45839448	C	T	ENST00000334344	ENSG00000189079	ARID2	TRUE	TRUE
chr12	45839457	G	T	ENST00000334344	ENSG00000189079	ARID2	TRUE	TRUE
chr12	45839460	C	T	ENST00000334344	ENSG00000189079	ARID2	TRUE	TRUE
chr12	45839466	C	T	ENST00000334344	ENSG00000189079	ARID2	TRUE	TRUE
chr12	45839472	C	T	ENST00000334344	ENSG00000189079	ARID2	TRUE	TRUE
chr12	45839497	G	A	ENST00000334344	ENSG00000189079	ARID2	TRUE	FALSE
chr12	45839497	G	C	ENST00000334344	ENSG00000189079	ARID2	TRUE	FALSE
chr12	45839497	G	T	ENST00000334344	ENSG00000189079	ARID2	TRUE	FALSE
chr12	45839498	T	A	ENST00000334344	ENSG00000189079	ARID2	TRUE	FALSE
chr12	45839498	T	C	ENST00000334344	ENSG00000189079	ARID2	TRUE	FALSE
chr12	45839498	T	G	ENST00000334344	ENSG00000189079	ARID2	TRUE	FALSE
chr12	45846854	A	C	ENST00000334344	ENSG00000189079	ARID2	TRUE	FALSE
chr12	45846854	A	G	ENST00000334344	ENSG00000189079	ARID2	TRUE	FALSE
chr12	45846854	A	T	ENST00000334344	ENSG00000189079	ARID2	TRUE	FALSE
chr12	45846855	G	A	ENST00000334344	ENSG00000189079	ARID2	TRUE	FALSE
chr12	45846855	G	C	ENST00000334344	ENSG00000189079	ARID2	TRUE	FALSE
chr12	45846855	G	T	ENST00000334344	ENSG00000189079	ARID2	TRUE	FALSE
chr12	45846861	A	T	ENST00000334344	ENSG00000189079	ARID2	TRUE	TRUE
chr12	45846876	C	T	ENST00000334344	ENSG00000189079	ARID2	TRUE	TRUE
chr12	45846897	G	T	ENST00000334344	ENSG00000189079	ARID2	TRUE	TRUE
chr12	45846906	G	T	ENST00000334344	ENSG00000189079	ARID2	TRUE	TRUE
chr12	45846918	G	T	ENST00000334344	ENSG00000189079	ARID2	TRUE	TRUE
chr12	45846921	A	T	ENST00000334344	ENSG00000189079	ARID2	TRUE	TRUE
chr12	45846932	T	A	ENST00000334344	ENSG00000189079	ARID2	TRUE	TRUE
chr12	45846933	C	T	ENST00000334344	ENSG00000189079	ARID2	TRUE	TRUE
chr12	45846937	G	A	ENST00000334344	ENSG00000189079	ARID2	TRUE	TRUE
chr12	45846938	G	A	ENST00000334344	ENSG00000189079	ARID2	TRUE	FALSE
chr12	45846938	G	C	ENST00000334344	ENSG00000189079	ARID2	TRUE	FALSE
chr12	45846938	G	T	ENST00000334344	ENSG00000189079	ARID2	TRUE	FALSE
chr12	45846939	T	A	ENST00000334344	ENSG00000189079	ARID2	TRUE	FALSE
chr12	45846939	T	C	ENST00000334344	ENSG00000189079	ARID2	TRUE	FALSE
chr12	45846939	T	G	ENST00000334344	ENSG00000189079	ARID2	TRUE	FALSE
chr12	45848834	A	C	ENST00000334344	ENSG00000189079	ARID2	TRUE	FALSE
chr12	45848834	A	G	ENST00000334344	ENSG00000189079	ARID2	TRUE	FALSE
chr12	45848834	A	T	ENST00000334344	ENSG00000189079	ARID2	TRUE	FALSE
chr12	45848835	G	A	ENST00000334344	ENSG00000189079	ARID2	TRUE	FALSE
chr12	45848835	G	C	ENST00000334344	ENSG00000189079	ARID2	TRUE	FALSE
chr12	45848835	G	T	ENST00000334344	ENSG00000189079	ARID2	TRUE	FALSE
chr12	45848836	G	A	ENST00000334344	ENSG00000189079	ARID2	TRUE	TRUE
chr12	45848852	G	T	ENST00000334344	ENSG00000189079	ARID2	TRUE	TRUE
chr12	45848869	T	A	ENST00000334344	ENSG00000189079	ARID2	TRUE	TRUE
chr12	45848879	C	T	ENST00000334344	ENSG00000189079	ARID2	TRUE	TRUE
chr12	45848885	G	T	ENST00000334344	ENSG00000189079	ARID2	TRUE	TRUE
chr12	45848893	T	A	ENST00000334344	ENSG00000189079	ARID2	TRUE	TRUE
chr12	45848893	T	G	ENST00000334344	ENSG00000189079	ARID2	TRUE	TRUE
chr12	45848897	G	T	ENST00000334344	ENSG00000189079	ARID2	TRUE	TRUE
chr12	45848902	C	A	ENST00000334344	ENSG00000189079	ARID2	TRUE	TRUE
chr12	45848902	C	G	ENST00000334344	ENSG00000189079	ARID2	TRUE	TRUE
chr12	45848907	C	A	ENST00000334344	ENSG00000189079	ARID2	TRUE	TRUE
chr12	45848914	C	A	ENST00000334344	ENSG00000189079	ARID2	TRUE	TRUE
chr12	45848918	A	T	ENST00000334344	ENSG00000189079	ARID2	TRUE	TRUE
chr12	45848922	T	A	ENST00000334344	ENSG00000189079	ARID2	TRUE	TRUE
chr12	45848922	T	G	ENST00000334344	ENSG00000189079	ARID2	TRUE	TRUE
chr12	45848933	G	T	ENST00000334344	ENSG00000189079	ARID2	TRUE	TRUE
chr12	45848946	C	A	ENST00000334344	ENSG00000189079	ARID2	TRUE	TRUE
chr12	45848946	C	G	ENST00000334344	ENSG00000189079	ARID2	TRUE	TRUE
chr12	45848951	G	T	ENST00000334344	ENSG00000189079	ARID2	TRUE	TRUE
chr12	45848959	T	A	ENST00000334344	ENSG00000189079	ARID2	TRUE	TRUE
chr12	45848959	T	G	ENST00000334344	ENSG00000189079	ARID2	TRUE	TRUE
chr12	45848960	A	T	ENST00000334344	ENSG00000189079	ARID2	TRUE	TRUE
chr12	45848965	T	A	ENST00000334344	ENSG00000189079	ARID2	TRUE	TRUE
chr12	45848969	A	T	ENST00000334344	ENSG00000189079	ARID2	TRUE	TRUE
chr12	45848971	G	A	ENST00000334344	ENSG00000189079	ARID2	TRUE	TRUE
chr12	45848971	G	C	ENST00000334344	ENSG00000189079	ARID2	TRUE	TRUE
chr12	45848971	G	T	ENST00000334344	ENSG00000189079	ARID2	TRUE	TRUE
chr12	45848972	T	A	ENST00000334344	ENSG00000189079	ARID2	TRUE	TRUE
chr12	45848972	T	C	ENST00000334344	ENSG00000189079	ARID2	TRUE	FALSE
chr12	45848972	T	G	ENST00000334344	ENSG00000189079	ARID2	TRUE	TRUE
chr12	45849578	A	C	ENST00000334344	ENSG00000189079	ARID2	TRUE	FALSE
chr12	45849578	A	G	ENST00000334344	ENSG00000189079	ARID2	TRUE	FALSE
chr12	45849578	A	T	ENST00000334344	ENSG00000189079	ARID2	TRUE	FALSE
chr12	45849579	G	A	ENST00000334344	ENSG00000189079	ARID2	TRUE	FALSE
chr12	45849579	G	C	ENST00000334344	ENSG00000189079	ARID2	TRUE	FALSE
chr12	45849579	G	T	ENST00000334344	ENSG00000189079	ARID2	TRUE	FALSE
chr12	45849605	A	T	ENST00000334344	ENSG00000189079	ARID2	TRUE	TRUE
chr12	45849608	A	T	ENST00000334344	ENSG00000189079	ARID2	TRUE	TRUE
chr12	45849614	G	T	ENST00000334344	ENSG00000189079	ARID2	TRUE	TRUE
chr12	45849635	C	T	ENST00000334344	ENSG00000189079	ARID2	TRUE	TRUE
chr12	45849656	G	T	ENST00000334344	ENSG00000189079	ARID2	TRUE	TRUE
chr12	45849662	A	T	ENST00000334344	ENSG00000189079	ARID2	TRUE	TRUE
chr12	45849689	C	T	ENST00000334344	ENSG00000189079	ARID2	TRUE	TRUE
chr12	45849697	C	A	ENST00000334344	ENSG00000189079	ARID2	TRUE	TRUE
chr12	45849697	C	G	ENST00000334344	ENSG00000189079	ARID2	TRUE	TRUE
chr12	45849700	T	A	ENST00000334344	ENSG00000189079	ARID2	TRUE	TRUE
chr12	45849700	T	G	ENST00000334344	ENSG00000189079	ARID2	TRUE	TRUE
chr12	45849701	C	T	ENST00000334344	ENSG00000189079	ARID2	TRUE	TRUE
chr12	45849704	C	T	ENST00000334344	ENSG00000189079	ARID2	TRUE	TRUE
chr12	45849707	C	T	ENST00000334344	ENSG00000189079	ARID2	TRUE	TRUE
chr12	45849768	C	A	ENST00000334344	ENSG00000189079	ARID2	TRUE	TRUE
chr12	45849768	C	G	ENST00000334344	ENSG00000189079	ARID2	TRUE	TRUE
chr12	45849776	G	T	ENST00000334344	ENSG00000189079	ARID2	TRUE	TRUE
chr12	45849777	G	A	ENST00000334344	ENSG00000189079	ARID2	TRUE	FALSE
chr12	45849777	G	C	ENST00000334344	ENSG00000189079	ARID2	TRUE	FALSE
chr12	45849777	G	T	ENST00000334344	ENSG00000189079	ARID2	TRUE	FALSE
chr12	45849778	T	A	ENST00000334344	ENSG00000189079	ARID2	TRUE	FALSE
chr12	45849778	T	C	ENST00000334344	ENSG00000189079	ARID2	TRUE	FALSE
chr12	45849778	T	G	ENST00000334344	ENSG00000189079	ARID2	TRUE	FALSE
chr12	45850034	A	C	ENST00000334344	ENSG00000189079	ARID2	TRUE	FALSE
chr12	45850034	A	G	ENST00000334344	ENSG00000189079	ARID2	TRUE	FALSE
chr12	45850034	A	T	ENST00000334344	ENSG00000189079	ARID2	TRUE	FALSE
chr12	45850035	G	A	ENST00000334344	ENSG00000189079	ARID2	TRUE	FALSE
chr12	45850035	G	C	ENST00000334344	ENSG00000189079	ARID2	TRUE	FALSE
chr12	45850035	G	T	ENST00000334344	ENSG00000189079	ARID2	TRUE	FALSE
chr12	45850047	G	T	ENST00000334344	ENSG00000189079	ARID2	TRUE	TRUE
chr12	45850051	C	A	ENST00000334344	ENSG00000189079	ARID2	TRUE	TRUE
chr12	45850051	C	G	ENST00000334344	ENSG00000189079	ARID2	TRUE	TRUE
chr12	45850053	C	T	ENST00000334344	ENSG00000189079	ARID2	TRUE	TRUE
chr12	45850062	G	T	ENST00000334344	ENSG00000189079	ARID2	TRUE	TRUE
chr12	45850074	C	T	ENST00000334344	ENSG00000189079	ARID2	TRUE	TRUE
chr12	45850095	C	T	ENST00000334344	ENSG00000189079	ARID2	TRUE	TRUE
chr12	45850102	C	A	ENST00000334344	ENSG00000189079	ARID2	TRUE	TRUE
chr12	45850102	C	G	ENST00000334344	ENSG00000189079	ARID2	TRUE	TRUE
chr12	45850119	C	T	ENST00000334344	ENSG00000189079	ARID2	TRUE	TRUE
chr12	45850137	C	T	ENST00000334344	ENSG00000189079	ARID2	TRUE	TRUE
chr12	45850158	C	T	ENST00000334344	ENSG00000189079	ARID2	TRUE	TRUE
chr12	45850168	C	A	ENST00000334344	ENSG00000189079	ARID2	TRUE	TRUE
chr12	45850168	C	G	ENST00000334344	ENSG00000189079	ARID2	TRUE	TRUE
chr12	45850170	A	T	ENST00000334344	ENSG00000189079	ARID2	TRUE	TRUE
chr12	45850179	C	T	ENST00000334344	ENSG00000189079	ARID2	TRUE	TRUE
chr12	45850189	C	A	ENST00000334344	ENSG00000189079	ARID2	TRUE	TRUE
chr12	45850189	C	G	ENST00000334344	ENSG00000189079	ARID2	TRUE	TRUE
chr12	45850203	C	T	ENST00000334344	ENSG00000189079	ARID2	TRUE	TRUE
chr12	45850206	C	T	ENST00000334344	ENSG00000189079	ARID2	TRUE	TRUE
chr12	45850209	C	T	ENST00000334344	ENSG00000189079	ARID2	TRUE	TRUE
chr12	45850233	C	T	ENST00000334344	ENSG00000189079	ARID2	TRUE	TRUE
chr12	45850239	A	T	ENST00000334344	ENSG00000189079	ARID2	TRUE	TRUE
chr12	45850256	T	A	ENST00000334344	ENSG00000189079	ARID2	TRUE	TRUE
chr12	45850257	G	T	ENST00000334344	ENSG00000189079	ARID2	TRUE	TRUE
chr12	45850266	A	T	ENST00000334344	ENSG00000189079	ARID2	TRUE	TRUE
chr12	45850281	C	T	ENST00000334344	ENSG00000189079	ARID2	TRUE	TRUE
chr12	45850296	C	T	ENST00000334344	ENSG00000189079	ARID2	TRUE	TRUE
chr12	45850302	G	T	ENST00000334344	ENSG00000189079	ARID2	TRUE	TRUE
chr12	45850326	G	T	ENST00000334344	ENSG00000189079	ARID2	TRUE	TRUE
chr12	45850329	G	T	ENST00000334344	ENSG00000189079	ARID2	TRUE	TRUE
chr12	45850332	G	T	ENST00000334344	ENSG00000189079	ARID2	TRUE	TRUE
chr12	45850341	C	T	ENST00000334344	ENSG00000189079	ARID2	TRUE	TRUE
chr12	45850356	C	T	ENST00000334344	ENSG00000189079	ARID2	TRUE	TRUE
chr12	45850377	C	T	ENST00000334344	ENSG00000189079	ARID2	TRUE	TRUE
chr12	45850401	C	T	ENST00000334344	ENSG00000189079	ARID2	TRUE	TRUE
chr12	45850408	T	A	ENST00000334344	ENSG00000189079	ARID2	TRUE	TRUE
chr12	45850434	C	T	ENST00000334344	ENSG00000189079	ARID2	TRUE	TRUE
chr12	45850437	C	T	ENST00000334344	ENSG00000189079	ARID2	TRUE	TRUE
chr12	45850447	T	A	ENST00000334344	ENSG00000189079	ARID2	TRUE	TRUE
chr12	45850447	T	G	ENST00000334344	ENSG00000189079	ARID2	TRUE	TRUE
chr12	45850464	G	T	ENST00000334344	ENSG00000189079	ARID2	TRUE	TRUE
chr12	45850467	C	T	ENST00000334344	ENSG00000189079	ARID2	TRUE	TRUE
chr12	45850477	C	A	ENST00000334344	ENSG00000189079	ARID2	TRUE	TRUE
chr12	45850477	C	G	ENST00000334344	ENSG00000189079	ARID2	TRUE	TRUE
chr12	45850500	C	T	ENST00000334344	ENSG00000189079	ARID2	TRUE	TRUE
chr12	45850503	C	T	ENST00000334344	ENSG00000189079	ARID2	TRUE	TRUE
chr12	45850515	C	T	ENST00000334344	ENSG00000189079	ARID2	TRUE	TRUE
chr12	45850533	A	T	ENST00000334344	ENSG00000189079	ARID2	TRUE	TRUE
chr12	45850539	C	T	ENST00000334344	ENSG00000189079	ARID2	TRUE	TRUE
chr12	45850556	T	A	ENST00000334344	ENSG00000189079	ARID2	TRUE	TRUE
chr12	45850570	C	A	ENST00000334344	ENSG00000189079	ARID2	TRUE	TRUE
chr12	45850570	C	G	ENST00000334344	ENSG00000189079	ARID2	TRUE	TRUE
chr12	45850572	C	T	ENST00000334344	ENSG00000189079	ARID2	TRUE	TRUE
chr12	45850578	C	T	ENST00000334344	ENSG00000189079	ARID2	TRUE	TRUE
chr12	45850581	C	T	ENST00000334344	ENSG00000189079	ARID2	TRUE	TRUE
chr12	45850585	T	A	ENST00000334344	ENSG00000189079	ARID2	TRUE	TRUE
chr12	45850585	T	G	ENST00000334344	ENSG00000189079	ARID2	TRUE	TRUE
chr12	45850597	C	A	ENST00000334344	ENSG00000189079	ARID2	TRUE	TRUE
chr12	45850597	C	G	ENST00000334344	ENSG00000189079	ARID2	TRUE	TRUE
chr12	45850602	C	T	ENST00000334344	ENSG00000189079	ARID2	TRUE	TRUE
chr12	45850611	C	T	ENST00000334344	ENSG00000189079	ARID2	TRUE	TRUE
chr12	45850618	C	A	ENST00000334344	ENSG00000189079	ARID2	TRUE	TRUE
chr12	45850618	C	G	ENST00000334344	ENSG00000189079	ARID2	TRUE	TRUE
chr12	45850623	C	T	ENST00000334344	ENSG00000189079	ARID2	TRUE	TRUE
chr12	45850626	C	T	ENST00000334344	ENSG00000189079	ARID2	TRUE	TRUE
chr12	45850633	C	A	ENST00000334344	ENSG00000189079	ARID2	TRUE	TRUE
chr12	45850633	C	G	ENST00000334344	ENSG00000189079	ARID2	TRUE	TRUE
chr12	45850644	C	T	ENST00000334344	ENSG00000189079	ARID2	TRUE	TRUE
chr12	45850648	C	A	ENST00000334344	ENSG00000189079	ARID2	TRUE	TRUE
chr12	45850648	C	G	ENST00000334344	ENSG00000189079	ARID2	TRUE	TRUE
chr12	45850650	C	T	ENST00000334344	ENSG00000189079	ARID2	TRUE	TRUE
chr12	45850677	C	T	ENST00000334344	ENSG00000189079	ARID2	TRUE	TRUE
chr12	45850682	T	A	ENST00000334344	ENSG00000189079	ARID2	TRUE	TRUE
chr12	45850682	T	G	ENST00000334344	ENSG00000189079	ARID2	TRUE	TRUE
chr12	45850711	C	A	ENST00000334344	ENSG00000189079	ARID2	TRUE	TRUE
chr12	45850711	C	G	ENST00000334344	ENSG00000189079	ARID2	TRUE	TRUE
chr12	45850720	C	A	ENST00000334344	ENSG00000189079	ARID2	TRUE	TRUE
chr12	45850720	C	G	ENST00000334344	ENSG00000189079	ARID2	TRUE	TRUE
chr12	45850725	C	T	ENST00000334344	ENSG00000189079	ARID2	TRUE	TRUE
chr12	45850734	C	T	ENST00000334344	ENSG00000189079	ARID2	TRUE	TRUE
chr12	45850746	G	T	ENST00000334344	ENSG00000189079	ARID2	TRUE	TRUE
chr12	45850749	C	T	ENST00000334344	ENSG00000189079	ARID2	TRUE	TRUE
chr12	45850782	C	T	ENST00000334344	ENSG00000189079	ARID2	TRUE	TRUE
chr12	45850789	C	A	ENST00000334344	ENSG00000189079	ARID2	TRUE	TRUE
chr12	45850789	C	G	ENST00000334344	ENSG00000189079	ARID2	TRUE	TRUE
chr12	45850803	C	T	ENST00000334344	ENSG00000189079	ARID2	TRUE	TRUE
chr12	45850818	A	T	ENST00000334344	ENSG00000189079	ARID2	TRUE	TRUE
chr12	45850833	C	T	ENST00000334344	ENSG00000189079	ARID2	TRUE	TRUE
chr12	45850836	C	T	ENST00000334344	ENSG00000189079	ARID2	TRUE	TRUE
chr12	45850843	C	A	ENST00000334344	ENSG00000189079	ARID2	TRUE	TRUE
chr12	45850843	C	G	ENST00000334344	ENSG00000189079	ARID2	TRUE	TRUE
chr12	45850857	C	T	ENST00000334344	ENSG00000189079	ARID2	TRUE	TRUE
chr12	45850860	C	T	ENST00000334344	ENSG00000189079	ARID2	TRUE	TRUE
chr12	45850869	C	T	ENST00000334344	ENSG00000189079	ARID2	TRUE	TRUE
chr12	45850872	C	T	ENST00000334344	ENSG00000189079	ARID2	TRUE	TRUE
chr12	45850878	C	T	ENST00000334344	ENSG00000189079	ARID2	TRUE	TRUE
chr12	45850881	C	T	ENST00000334344	ENSG00000189079	ARID2	TRUE	TRUE
chr12	45850890	C	T	ENST00000334344	ENSG00000189079	ARID2	TRUE	TRUE
chr12	45850893	C	T	ENST00000334344	ENSG00000189079	ARID2	TRUE	TRUE
chr12	45850914	C	T	ENST00000334344	ENSG00000189079	ARID2	TRUE	TRUE
chr12	45850923	C	T	ENST00000334344	ENSG00000189079	ARID2	TRUE	TRUE
chr12	45850926	C	T	ENST00000334344	ENSG00000189079	ARID2	TRUE	TRUE
chr12	45850932	C	T	ENST00000334344	ENSG00000189079	ARID2	TRUE	TRUE
chr12	45850940	T	A	ENST00000334344	ENSG00000189079	ARID2	TRUE	TRUE
chr12	45850940	T	G	ENST00000334344	ENSG00000189079	ARID2	TRUE	TRUE
chr12	45850956	C	T	ENST00000334344	ENSG00000189079	ARID2	TRUE	TRUE
chr12	45850995	C	T	ENST00000334344	ENSG00000189079	ARID2	TRUE	TRUE
chr12	45851004	C	T	ENST00000334344	ENSG00000189079	ARID2	TRUE	TRUE
chr12	45851013	G	T	ENST00000334344	ENSG00000189079	ARID2	TRUE	TRUE
chr12	45851016	C	T	ENST00000334344	ENSG00000189079	ARID2	TRUE	TRUE
chr12	45851041	C	A	ENST00000334344	ENSG00000189079	ARID2	TRUE	TRUE
chr12	45851041	C	G	ENST00000334344	ENSG00000189079	ARID2	TRUE	TRUE
chr12	45851047	C	A	ENST00000334344	ENSG00000189079	ARID2	TRUE	TRUE
chr12	45851047	C	G	ENST00000334344	ENSG00000189079	ARID2	TRUE	TRUE
chr12	45851070	C	T	ENST00000334344	ENSG00000189079	ARID2	TRUE	TRUE
chr12	45851089	C	A	ENST00000334344	ENSG00000189079	ARID2	TRUE	TRUE
chr12	45851092	C	A	ENST00000334344	ENSG00000189079	ARID2	TRUE	TRUE
chr12	45851106	C	T	ENST00000334344	ENSG00000189079	ARID2	TRUE	TRUE
chr12	45851110	C	A	ENST00000334344	ENSG00000189079	ARID2	TRUE	TRUE
chr12	45851110	C	G	ENST00000334344	ENSG00000189079	ARID2	TRUE	TRUE
chr12	45851112	C	T	ENST00000334344	ENSG00000189079	ARID2	TRUE	TRUE
chr12	45851115	G	T	ENST00000334344	ENSG00000189079	ARID2	TRUE	TRUE
chr12	45851136	C	T	ENST00000334344	ENSG00000189079	ARID2	TRUE	TRUE
chr12	45851143	T	A	ENST00000334344	ENSG00000189079	ARID2	TRUE	TRUE
chr12	45851143	T	G	ENST00000334344	ENSG00000189079	ARID2	TRUE	TRUE
chr12	45851151	A	T	ENST00000334344	ENSG00000189079	ARID2	TRUE	TRUE
chr12	45851157	C	T	ENST00000334344	ENSG00000189079	ARID2	TRUE	TRUE
chr12	45851160	C	T	ENST00000334344	ENSG00000189079	ARID2	TRUE	TRUE
chr12	45851163	C	T	ENST00000334344	ENSG00000189079	ARID2	TRUE	TRUE
chr12	45851166	C	T	ENST00000334344	ENSG00000189079	ARID2	TRUE	TRUE
chr12	45851169	C	T	ENST00000334344	ENSG00000189079	ARID2	TRUE	TRUE
chr12	45851176	C	A	ENST00000334344	ENSG00000189079	ARID2	TRUE	TRUE
chr12	45851176	C	G	ENST00000334344	ENSG00000189079	ARID2	TRUE	TRUE
chr12	45851193	C	T	ENST00000334344	ENSG00000189079	ARID2	TRUE	TRUE
chr12	45851196	C	T	ENST00000334344	ENSG00000189079	ARID2	TRUE	TRUE
chr12	45851202	C	T	ENST00000334344	ENSG00000189079	ARID2	TRUE	TRUE
chr12	45851208	C	T	ENST00000334344	ENSG00000189079	ARID2	TRUE	TRUE
chr12	45851214	C	T	ENST00000334344	ENSG00000189079	ARID2	TRUE	TRUE
chr12	45851217	C	T	ENST00000334344	ENSG00000189079	ARID2	TRUE	TRUE
chr12	45851223	C	T	ENST00000334344	ENSG00000189079	ARID2	TRUE	TRUE
chr12	45851226	C	T	ENST00000334344	ENSG00000189079	ARID2	TRUE	TRUE
chr12	45851232	C	T	ENST00000334344	ENSG00000189079	ARID2	TRUE	TRUE
chr12	45851238	C	T	ENST00000334344	ENSG00000189079	ARID2	TRUE	TRUE
chr12	45851244	C	T	ENST00000334344	ENSG00000189079	ARID2	TRUE	TRUE
chr12	45851250	C	T	ENST00000334344	ENSG00000189079	ARID2	TRUE	TRUE
chr12	45851253	C	T	ENST00000334344	ENSG00000189079	ARID2	TRUE	TRUE
chr12	45851257	C	A	ENST00000334344	ENSG00000189079	ARID2	TRUE	TRUE
chr12	45851265	G	T	ENST00000334344	ENSG00000189079	ARID2	TRUE	TRUE
chr12	45851274	C	T	ENST00000334344	ENSG00000189079	ARID2	TRUE	TRUE
chr12	45851289	G	T	ENST00000334344	ENSG00000189079	ARID2	TRUE	TRUE
chr12	45851293	C	A	ENST00000334344	ENSG00000189079	ARID2	TRUE	TRUE
chr12	45851304	A	T	ENST00000334344	ENSG00000189079	ARID2	TRUE	TRUE
chr12	45851307	C	T	ENST00000334344	ENSG00000189079	ARID2	TRUE	TRUE
chr12	45851322	A	T	ENST00000334344	ENSG00000189079	ARID2	TRUE	TRUE
chr12	45851335	C	A	ENST00000334344	ENSG00000189079	ARID2	TRUE	TRUE
chr12	45851335	C	G	ENST00000334344	ENSG00000189079	ARID2	TRUE	TRUE
chr12	45851349	A	T	ENST00000334344	ENSG00000189079	ARID2	TRUE	TRUE
chr12	45851370	C	T	ENST00000334344	ENSG00000189079	ARID2	TRUE	TRUE
chr12	45851394	A	T	ENST00000334344	ENSG00000189079	ARID2	TRUE	TRUE
chr12	45851409	C	T	ENST00000334344	ENSG00000189079	ARID2	TRUE	TRUE
chr12	45851420	T	A	ENST00000334344	ENSG00000189079	ARID2	TRUE	TRUE
chr12	45851420	T	G	ENST00000334344	ENSG00000189079	ARID2	TRUE	TRUE
chr12	45851421	C	T	ENST00000334344	ENSG00000189079	ARID2	TRUE	TRUE
chr12	45851436	C	T	ENST00000334344	ENSG00000189079	ARID2	TRUE	TRUE
chr12	45851451	G	T	ENST00000334344	ENSG00000189079	ARID2	TRUE	TRUE
chr12	45851457	C	T	ENST00000334344	ENSG00000189079	ARID2	TRUE	TRUE
chr12	45851463	C	T	ENST00000334344	ENSG00000189079	ARID2	TRUE	TRUE
chr12	45851475	C	T	ENST00000334344	ENSG00000189079	ARID2	TRUE	TRUE
chr12	45851478	C	T	ENST00000334344	ENSG00000189079	ARID2	TRUE	TRUE
chr12	45851485	T	A	ENST00000334344	ENSG00000189079	ARID2	TRUE	TRUE
chr12	45851493	C	T	ENST00000334344	ENSG00000189079	ARID2	TRUE	TRUE
chr12	45851496	C	T	ENST00000334344	ENSG00000189079	ARID2	TRUE	TRUE
chr12	45851505	C	T	ENST00000334344	ENSG00000189079	ARID2	TRUE	TRUE
chr12	45851509	T	A	ENST00000334344	ENSG00000189079	ARID2	TRUE	TRUE
chr12	45851533	C	A	ENST00000334344	ENSG00000189079	ARID2	TRUE	TRUE
chr12	45851533	C	G	ENST00000334344	ENSG00000189079	ARID2	TRUE	TRUE
chr12	45851538	G	T	ENST00000334344	ENSG00000189079	ARID2	TRUE	TRUE
chr12	45851544	C	T	ENST00000334344	ENSG00000189079	ARID2	TRUE	TRUE
chr12	45851560	C	A	ENST00000334344	ENSG00000189079	ARID2	TRUE	TRUE
chr12	45851566	T	A	ENST00000334344	ENSG00000189079	ARID2	TRUE	TRUE
chr12	45851566	T	G	ENST00000334344	ENSG00000189079	ARID2	TRUE	TRUE
chr12	45851568	C	T	ENST00000334344	ENSG00000189079	ARID2	TRUE	TRUE
chr12	45851575	T	A	ENST00000334344	ENSG00000189079	ARID2	TRUE	TRUE
chr12	45851593	C	A	ENST00000334344	ENSG00000189079	ARID2	TRUE	TRUE
chr12	45851593	C	G	ENST00000334344	ENSG00000189079	ARID2	TRUE	TRUE
chr12	45851616	C	T	ENST00000334344	ENSG00000189079	ARID2	TRUE	TRUE
chr12	45851634	C	T	ENST00000334344	ENSG00000189079	ARID2	TRUE	TRUE
chr12	45851688	C	T	ENST00000334344	ENSG00000189079	ARID2	TRUE	TRUE
chr12	45851691	G	T	ENST00000334344	ENSG00000189079	ARID2	TRUE	TRUE
chr12	45851703	C	T	ENST00000334344	ENSG00000189079	ARID2	TRUE	TRUE
chr12	45851721	G	T	ENST00000334344	ENSG00000189079	ARID2	TRUE	TRUE
chr12	45851736	G	T	ENST00000334344	ENSG00000189079	ARID2	TRUE	TRUE
chr12	45851742	C	T	ENST00000334344	ENSG00000189079	ARID2	TRUE	TRUE
chr12	45851748	G	T	ENST00000334344	ENSG00000189079	ARID2	TRUE	TRUE
chr12	45851754	G	T	ENST00000334344	ENSG00000189079	ARID2	TRUE	TRUE
chr12	45851766	C	T	ENST00000334344	ENSG00000189079	ARID2	TRUE	TRUE
chr12	45851784	C	T	ENST00000334344	ENSG00000189079	ARID2	TRUE	TRUE
chr12	45851799	G	T	ENST00000334344	ENSG00000189079	ARID2	TRUE	TRUE
chr12	45851802	C	T	ENST00000334344	ENSG00000189079	ARID2	TRUE	TRUE
chr12	45851806	C	A	ENST00000334344	ENSG00000189079	ARID2	TRUE	TRUE
chr12	45851806	C	G	ENST00000334344	ENSG00000189079	ARID2	TRUE	TRUE
chr12	45851809	C	A	ENST00000334344	ENSG00000189079	ARID2	TRUE	TRUE
chr12	45851809	C	G	ENST00000334344	ENSG00000189079	ARID2	TRUE	TRUE
chr12	45851813	T	A	ENST00000334344	ENSG00000189079	ARID2	TRUE	TRUE
chr12	45851835	A	T	ENST00000334344	ENSG00000189079	ARID2	TRUE	TRUE
chr12	45851844	A	T	ENST00000334344	ENSG00000189079	ARID2	TRUE	TRUE
chr12	45851855	C	A	ENST00000334344	ENSG00000189079	ARID2	TRUE	TRUE
chr12	45851856	C	T	ENST00000334344	ENSG00000189079	ARID2	TRUE	TRUE
chr12	45851859	A	T	ENST00000334344	ENSG00000189079	ARID2	TRUE	TRUE
chr12	45851862	G	T	ENST00000334344	ENSG00000189079	ARID2	TRUE	TRUE
chr12	45851865	G	T	ENST00000334344	ENSG00000189079	ARID2	TRUE	TRUE
chr12	45851868	G	T	ENST00000334344	ENSG00000189079	ARID2	TRUE	TRUE
chr12	45851874	A	T	ENST00000334344	ENSG00000189079	ARID2	TRUE	TRUE
chr12	45851877	G	T	ENST00000334344	ENSG00000189079	ARID2	TRUE	TRUE
chr12	45851890	T	A	ENST00000334344	ENSG00000189079	ARID2	TRUE	TRUE
chr12	45851890	T	G	ENST00000334344	ENSG00000189079	ARID2	TRUE	TRUE
chr12	45851901	G	T	ENST00000334344	ENSG00000189079	ARID2	TRUE	TRUE
chr12	45851907	A	T	ENST00000334344	ENSG00000189079	ARID2	TRUE	TRUE
chr12	45851913	G	T	ENST00000334344	ENSG00000189079	ARID2	TRUE	TRUE
chr12	45851922	G	T	ENST00000334344	ENSG00000189079	ARID2	TRUE	TRUE
chr12	45851936	C	A	ENST00000334344	ENSG00000189079	ARID2	TRUE	TRUE
chr12	45851937	C	T	ENST00000334344	ENSG00000189079	ARID2	TRUE	TRUE
chr12	45851940	C	T	ENST00000334344	ENSG00000189079	ARID2	TRUE	TRUE
chr12	45851943	G	T	ENST00000334344	ENSG00000189079	ARID2	TRUE	TRUE
chr12	45851973	A	T	ENST00000334344	ENSG00000189079	ARID2	TRUE	TRUE
chr12	45851976	G	T	ENST00000334344	ENSG00000189079	ARID2	TRUE	TRUE
chr12	45851982	G	T	ENST00000334344	ENSG00000189079	ARID2	TRUE	TRUE
chr12	45851994	G	T	ENST00000334344	ENSG00000189079	ARID2	TRUE	TRUE
chr12	45852004	T	A	ENST00000334344	ENSG00000189079	ARID2	TRUE	TRUE
chr12	45852004	T	G	ENST00000334344	ENSG00000189079	ARID2	TRUE	TRUE
chr12	45852012	A	T	ENST00000334344	ENSG00000189079	ARID2	TRUE	TRUE
chr12	45852015	A	T	ENST00000334344	ENSG00000189079	ARID2	TRUE	TRUE
chr12	45852020	C	A	ENST00000334344	ENSG00000189079	ARID2	TRUE	TRUE
chr12	45852020	C	G	ENST00000334344	ENSG00000189079	ARID2	TRUE	TRUE
chr12	45852028	C	A	ENST00000334344	ENSG00000189079	ARID2	TRUE	TRUE
chr12	45852028	C	G	ENST00000334344	ENSG00000189079	ARID2	TRUE	TRUE
chr12	45852043	C	A	ENST00000334344	ENSG00000189079	ARID2	TRUE	TRUE
chr12	45852043	C	G	ENST00000334344	ENSG00000189079	ARID2	TRUE	TRUE
chr12	45852049	C	A	ENST00000334344	ENSG00000189079	ARID2	TRUE	TRUE
chr12	45852049	C	G	ENST00000334344	ENSG00000189079	ARID2	TRUE	TRUE
chr12	45852054	A	T	ENST00000334344	ENSG00000189079	ARID2	TRUE	TRUE
chr12	45852060	C	T	ENST00000334344	ENSG00000189079	ARID2	TRUE	TRUE
chr12	45852066	G	T	ENST00000334344	ENSG00000189079	ARID2	TRUE	TRUE
chr12	45852075	C	T	ENST00000334344	ENSG00000189079	ARID2	TRUE	TRUE
chr12	45852080	C	A	ENST00000334344	ENSG00000189079	ARID2	TRUE	TRUE
chr12	45852082	C	A	ENST00000334344	ENSG00000189079	ARID2	TRUE	TRUE
chr12	45852082	C	G	ENST00000334344	ENSG00000189079	ARID2	TRUE	TRUE
chr12	45852103	C	A	ENST00000334344	ENSG00000189079	ARID2	TRUE	TRUE
chr12	45852103	C	G	ENST00000334344	ENSG00000189079	ARID2	TRUE	TRUE
chr12	45852106	T	A	ENST00000334344	ENSG00000189079	ARID2	TRUE	TRUE
chr12	45852108	G	T	ENST00000334344	ENSG00000189079	ARID2	TRUE	TRUE
chr12	45852112	T	A	ENST00000334344	ENSG00000189079	ARID2	TRUE	TRUE
chr12	45852112	T	G	ENST00000334344	ENSG00000189079	ARID2	TRUE	TRUE
chr12	45852117	G	T	ENST00000334344	ENSG00000189079	ARID2	TRUE	TRUE
chr12	45852123	G	T	ENST00000334344	ENSG00000189079	ARID2	TRUE	TRUE
chr12	45852135	A	T	ENST00000334344	ENSG00000189079	ARID2	TRUE	TRUE
chr12	45852138	C	T	ENST00000334344	ENSG00000189079	ARID2	TRUE	TRUE
chr12	45852145	C	A	ENST00000334344	ENSG00000189079	ARID2	TRUE	TRUE
chr12	45852145	C	G	ENST00000334344	ENSG00000189079	ARID2	TRUE	TRUE
chr12	45852147	G	T	ENST00000334344	ENSG00000189079	ARID2	TRUE	TRUE
chr12	45852150	C	T	ENST00000334344	ENSG00000189079	ARID2	TRUE	TRUE
chr12	45852162	C	T	ENST00000334344	ENSG00000189079	ARID2	TRUE	TRUE
chr12	45852171	A	T	ENST00000334344	ENSG00000189079	ARID2	TRUE	TRUE
chr12	45852181	T	A	ENST00000334344	ENSG00000189079	ARID2	TRUE	TRUE
chr12	45852183	A	T	ENST00000334344	ENSG00000189079	ARID2	TRUE	TRUE
chr12	45852186	A	T	ENST00000334344	ENSG00000189079	ARID2	TRUE	TRUE
chr12	45852201	G	T	ENST00000334344	ENSG00000189079	ARID2	TRUE	TRUE
chr12	45852209	T	A	ENST00000334344	ENSG00000189079	ARID2	TRUE	TRUE
chr12	45852219	A	T	ENST00000334344	ENSG00000189079	ARID2	TRUE	TRUE
chr12	45852222	G	T	ENST00000334344	ENSG00000189079	ARID2	TRUE	TRUE
chr12	45852238	T	A	ENST00000334344	ENSG00000189079	ARID2	TRUE	TRUE
chr12	45852238	T	G	ENST00000334344	ENSG00000189079	ARID2	TRUE	TRUE
chr12	45852243	A	T	ENST00000334344	ENSG00000189079	ARID2	TRUE	TRUE
chr12	45852261	A	T	ENST00000334344	ENSG00000189079	ARID2	TRUE	TRUE
chr12	45852279	G	T	ENST00000334344	ENSG00000189079	ARID2	TRUE	TRUE
chr12	45852288	G	T	ENST00000334344	ENSG00000189079	ARID2	TRUE	TRUE
chr12	45852303	G	T	ENST00000334344	ENSG00000189079	ARID2	TRUE	TRUE
chr12	45852309	C	T	ENST00000334344	ENSG00000189079	ARID2	TRUE	TRUE
chr12	45852319	T	A	ENST00000334344	ENSG00000189079	ARID2	TRUE	TRUE
chr12	45852319	T	G	ENST00000334344	ENSG00000189079	ARID2	TRUE	TRUE
chr12	45852330	C	T	ENST00000334344	ENSG00000189079	ARID2	TRUE	TRUE
chr12	45852333	C	T	ENST00000334344	ENSG00000189079	ARID2	TRUE	TRUE
chr12	45852345	A	T	ENST00000334344	ENSG00000189079	ARID2	TRUE	TRUE
chr12	45852354	C	T	ENST00000334344	ENSG00000189079	ARID2	TRUE	TRUE
chr12	45852360	G	T	ENST00000334344	ENSG00000189079	ARID2	TRUE	TRUE
chr12	45852363	A	T	ENST00000334344	ENSG00000189079	ARID2	TRUE	TRUE
chr12	45852375	G	T	ENST00000334344	ENSG00000189079	ARID2	TRUE	TRUE
chr12	45852385	T	A	ENST00000334344	ENSG00000189079	ARID2	TRUE	TRUE
chr12	45852385	T	G	ENST00000334344	ENSG00000189079	ARID2	TRUE	TRUE
chr12	45852391	T	A	ENST00000334344	ENSG00000189079	ARID2	TRUE	TRUE
chr12	45852400	C	A	ENST00000334344	ENSG00000189079	ARID2	TRUE	TRUE
chr12	45852400	C	G	ENST00000334344	ENSG00000189079	ARID2	TRUE	TRUE
chr12	45852417	C	T	ENST00000334344	ENSG00000189079	ARID2	TRUE	TRUE
chr12	45852420	G	T	ENST00000334344	ENSG00000189079	ARID2	TRUE	TRUE
chr12	45852427	C	A	ENST00000334344	ENSG00000189079	ARID2	TRUE	TRUE
chr12	45852427	C	G	ENST00000334344	ENSG00000189079	ARID2	TRUE	TRUE
chr12	45852441	C	T	ENST00000334344	ENSG00000189079	ARID2	TRUE	TRUE
chr12	45852444	C	T	ENST00000334344	ENSG00000189079	ARID2	TRUE	TRUE
chr12	45852463	T	A	ENST00000334344	ENSG00000189079	ARID2	TRUE	TRUE
chr12	45852471	G	T	ENST00000334344	ENSG00000189079	ARID2	TRUE	TRUE
chr12	45852484	C	A	ENST00000334344	ENSG00000189079	ARID2	TRUE	TRUE
chr12	45852484	C	G	ENST00000334344	ENSG00000189079	ARID2	TRUE	TRUE
chr12	45852490	T	A	ENST00000334344	ENSG00000189079	ARID2	TRUE	TRUE
chr12	45852496	C	A	ENST00000334344	ENSG00000189079	ARID2	TRUE	TRUE
chr12	45852496	C	G	ENST00000334344	ENSG00000189079	ARID2	TRUE	TRUE
chr12	45852507	C	T	ENST00000334344	ENSG00000189079	ARID2	TRUE	TRUE
chr12	45852510	C	T	ENST00000334344	ENSG00000189079	ARID2	TRUE	TRUE
chr12	45852532	C	A	ENST00000334344	ENSG00000189079	ARID2	TRUE	TRUE
chr12	45852532	C	G	ENST00000334344	ENSG00000189079	ARID2	TRUE	TRUE
chr12	45852558	C	T	ENST00000334344	ENSG00000189079	ARID2	TRUE	TRUE
chr12	45852561	G	T	ENST00000334344	ENSG00000189079	ARID2	TRUE	TRUE
chr12	45852567	C	T	ENST00000334344	ENSG00000189079	ARID2	TRUE	TRUE
chr12	45852589	C	A	ENST00000334344	ENSG00000189079	ARID2	TRUE	TRUE
chr12	45852589	C	G	ENST00000334344	ENSG00000189079	ARID2	TRUE	TRUE
chr12	45852591	G	T	ENST00000334344	ENSG00000189079	ARID2	TRUE	TRUE
chr12	45852595	C	A	ENST00000334344	ENSG00000189079	ARID2	TRUE	TRUE
chr12	45852595	C	G	ENST00000334344	ENSG00000189079	ARID2	TRUE	TRUE
chr12	45852597	A	T	ENST00000334344	ENSG00000189079	ARID2	TRUE	TRUE
chr12	45852622	C	A	ENST00000334344	ENSG00000189079	ARID2	TRUE	TRUE
chr12	45852622	C	G	ENST00000334344	ENSG00000189079	ARID2	TRUE	TRUE
chr12	45852654	G	T	ENST00000334344	ENSG00000189079	ARID2	TRUE	TRUE
chr12	45852659	C	A	ENST00000334344	ENSG00000189079	ARID2	TRUE	TRUE
chr12	45852660	A	T	ENST00000334344	ENSG00000189079	ARID2	TRUE	TRUE
chr12	45852669	A	T	ENST00000334344	ENSG00000189079	ARID2	TRUE	TRUE
chr12	45852681	G	T	ENST00000334344	ENSG00000189079	ARID2	TRUE	TRUE
chr12	45852696	G	T	ENST00000334344	ENSG00000189079	ARID2	TRUE	TRUE
chr12	45852708	G	T	ENST00000334344	ENSG00000189079	ARID2	TRUE	TRUE
chr12	45852720	A	T	ENST00000334344	ENSG00000189079	ARID2	TRUE	TRUE
chr12	45852726	G	T	ENST00000334344	ENSG00000189079	ARID2	TRUE	TRUE
chr12	45852732	A	T	ENST00000334344	ENSG00000189079	ARID2	TRUE	TRUE
chr12	45852770	C	A	ENST00000334344	ENSG00000189079	ARID2	TRUE	TRUE
chr12	45852798	G	T	ENST00000334344	ENSG00000189079	ARID2	TRUE	TRUE
chr12	45852822	A	T	ENST00000334344	ENSG00000189079	ARID2	TRUE	TRUE
chr12	45852834	G	T	ENST00000334344	ENSG00000189079	ARID2	TRUE	TRUE
chr12	45852846	C	T	ENST00000334344	ENSG00000189079	ARID2	TRUE	TRUE
chr12	45852849	C	T	ENST00000334344	ENSG00000189079	ARID2	TRUE	TRUE
chr12	45852852	A	T	ENST00000334344	ENSG00000189079	ARID2	TRUE	TRUE
chr12	45852855	C	T	ENST00000334344	ENSG00000189079	ARID2	TRUE	TRUE
chr12	45852858	C	T	ENST00000334344	ENSG00000189079	ARID2	TRUE	TRUE
chr12	45852875	T	A	ENST00000334344	ENSG00000189079	ARID2	TRUE	TRUE
chr12	45852875	T	G	ENST00000334344	ENSG00000189079	ARID2
chr12	45852879	C	T	ENST00000334344	ENSG00000189079	ARID2	TRUE	TRUE
chr12	45852894	C	T	ENST00000334344	ENSG00000189079	ARID2	TRUE	TRUE
chr12	45852897	G	A	ENST00000334344	ENSG00000189079	ARID2	TRUE	FALSE
chr12	45852897	G	C	ENST00000334344	ENSG00000189079	ARID2	TRUE	FALSE
chr12	45852897	G	T	ENST00000334344	ENSG00000189079	ARID2	TRUE	FALSE
chr12	45852898	T	A	ENST00000334344	ENSG00000189079	ARID2	TRUE	FALSE
chr12	45852898	T	C	ENST00000334344	ENSG00000189079	ARID2	FALSE	FALSE
chr12	45852898	T	G	ENST00000334344	ENSG00000189079	ARID2	TRUE	FALSE
chr12	45860799	A	C	ENST00000334344	ENSG00000189079	ARID2	TRUE	FALSE
chr12	45860799	A	G	ENST00000334344	ENSG00000189079	ARID2	TRUE	FALSE
chr12	45860799	A	T	ENST00000334344	ENSG00000189079	ARID2	TRUE	FALSE
chr12	45860800	G	A	ENST00000334344	ENSG00000189079	ARID2	TRUE	FALSE
chr12	45860800	G	C	ENST00000334344	ENSG00000189079	ARID2	TRUE	FALSE
chr12	45860800	G	T	ENST00000334344	ENSG00000189079	ARID2	TRUE	FALSE
chr12	45860820	C	A	ENST00000334344	ENSG00000189079	ARID2	TRUE	TRUE
chr12	45860820	C	G	ENST00000334344	ENSG00000189079	ARID2	TRUE	TRUE
chr12	45860831	C	T	ENST00000334344	ENSG00000189079	ARID2	TRUE	TRUE
chr12	45860837	C	T	ENST00000334344	ENSG00000189079	ARID2	TRUE	TRUE
chr12	45860843	C	T	ENST00000334344	ENSG00000189079	ARID2	TRUE	TRUE
chr12	45860858	C	T	ENST00000334344	ENSG00000189079	ARID2	TRUE	TRUE
chr12	45860876	G	T	ENST00000334344	ENSG00000189079	ARID2	TRUE	TRUE
chr12	45860885	C	T	ENST00000334344	ENSG00000189079	ARID2	TRUE	TRUE
chr12	45860891	G	T	ENST00000334344	ENSG00000189079	ARID2	TRUE	TRUE
chr12	45860903	A	T	ENST00000334344	ENSG00000189079	ARID2	TRUE	TRUE
chr12	45860906	A	T	ENST00000334344	ENSG00000189079	ARID2	TRUE	TRUE
chr12	45860912	G	T	ENST00000334344	ENSG00000189079	ARID2	TRUE	TRUE
chr12	45860915	C	T	ENST00000334344	ENSG00000189079	ARID2	TRUE	TRUE
chr12	45860929	T	A	ENST00000334344	ENSG00000189079	ARID2	TRUE	TRUE
chr12	45860934	G	A	ENST00000334344	ENSG00000189079	ARID2	TRUE	TRUE
chr12	45860935	G	A	ENST00000334344	ENSG00000189079	ARID2	TRUE	TRUE
chr12	45860936	C	T	ENST00000334344	ENSG00000189079	ARID2	TRUE	TRUE
chr12	45860944	T	A	ENST00000334344	ENSG00000189079	ARID2	TRUE	TRUE
chr12	45860945	A	T	ENST00000334344	ENSG00000189079	ARID2	TRUE	TRUE
chr12	45860948	A	T	ENST00000334344	ENSG00000189079	ARID2	TRUE	TRUE
chr12	45860950	G	A	ENST00000334344	ENSG00000189079	ARID2	TRUE	FALSE
chr12	45860950	G	C	ENST00000334344	ENSG00000189079	ARID2	TRUE	FALSE
chr12	45860950	G	T	ENST00000334344	ENSG00000189079	ARID2	TRUE	FALSE
chr12	45860951	T	A	ENST00000334344	ENSG00000189079	ARID2	TRUE	FALSE
chr12	45860951	T	C	ENST00000334344	ENSG00000189079	ARID2	TRUE	FALSE
chr12	45860951	T	G	ENST00000334344	ENSG00000189079	ARID2	TRUE	FALSE
chr12	45891778	A	C	ENST00000334344	ENSG00000189079	ARID2	TRUE	FALSE
chr12	45891778	A	G	ENST00000334344	ENSG00000189079	ARID2	TRUE	FALSE
chr12	45891778	A	T	ENST00000334344	ENSG00000189079	ARID2	TRUE	FALSE
chr12	45891779	G	A	ENST00000334344	ENSG00000189079	ARID2	TRUE	FALSE
chr12	45891779	G	C	ENST00000334344	ENSG00000189079	ARID2	TRUE	FALSE
chr12	45891779	G	T	ENST00000334344	ENSG00000189079	ARID2	TRUE	FALSE
chr12	45891782	G	A	ENST00000334344	ENSG00000189079	ARID2	TRUE	TRUE
chr12	45891783	G	A	ENST00000334344	ENSG00000189079	ARID2	TRUE	TRUE
chr12	45891787	C	T	ENST00000334344	ENSG00000189079	ARID2	TRUE	TRUE
chr12	45891797	C	A	ENST00000334344	ENSG00000189079	ARID2	TRUE	TRUE
chr12	45891797	C	G	ENST00000334344	ENSG00000189079	ARID2	TRUE	TRUE
chr12	45891799	C	T	ENST00000334344	ENSG00000189079	ARID2	TRUE	TRUE
chr12	45891810	C	A	ENST00000334344	ENSG00000189079	ARID2	TRUE	TRUE
chr12	45891810	C	G	ENST00000334344	ENSG00000189079	ARID2	TRUE	TRUE
chr12	45891823	G	T	ENST00000334344	ENSG00000189079	ARID2	TRUE	TRUE
chr12	45891829	G	T	ENST00000334344	ENSG00000189079	ARID2	TRUE	TRUE
chr12	45891832	G	T	ENST00000334344	ENSG00000189079	ARID2	TRUE	TRUE
chr12	45891835	A	T	ENST00000334344	ENSG00000189079	ARID2	TRUE	TRUE
chr12	45891846	T	A	ENST00000334344	ENSG00000189079	ARID2	TRUE	TRUE
chr12	45891846	T	G	ENST00000334344	ENSG00000189079	ARID2	TRUE	TRUE
chr12	45891853	C	T	ENST00000334344	ENSG00000189079	ARID2	TRUE	TRUE
chr12	45891858	T	A	ENST00000334344	ENSG00000189079	ARID2	TRUE	TRUE
chr12	45891863	G	A	ENST00000334344	ENSG00000189079	ARID2	TRUE	TRUE
chr12	45891864	G	A	ENST00000334344	ENSG00000189079	ARID2	TRUE	TRUE
chr12	45891865	G	T	ENST00000334344	ENSG00000189079	ARID2	TRUE	TRUE
chr12	45891873	T	A	ENST00000334344	ENSG00000189079	ARID2	TRUE	TRUE
chr12	45891874	G	T	ENST00000334344	ENSG00000189079	ARID2	TRUE	TRUE
chr12	45891883	C	T	ENST00000334344	ENSG00000189079	ARID2	TRUE	TRUE
chr12	45891886	C	T	ENST00000334344	ENSG00000189079	ARID2	TRUE	TRUE
chr12	45891889	C	T	ENST00000334344	ENSG00000189079	ARID2	TRUE	TRUE
chr12	45891914	T	A	ENST00000334344	ENSG00000189079	ARID2	TRUE	TRUE
chr12	45891916	C	T	ENST00000334344	ENSG00000189079	ARID2	TRUE	TRUE
chr12	45891919	G	A	ENST00000334344	ENSG00000189079	ARID2	TRUE	FALSE
chr12	45891919	G	C	ENST00000334344	ENSG00000189079	ARID2	TRUE	FALSE
chr12	45891919	G	T	ENST00000334344	ENSG00000189079	ARID2	TRUE	FALSE
chr12	45891920	T	A	ENST00000334344	ENSG00000189079	ARID2	TRUE	FALSE
chr12	45891920	T	C	ENST00000334344	ENSG00000189079	ARID2	TRUE	FALSE
chr12	45891920	T	G	ENST00000334344	ENSG00000189079	ARID2	TRUE	FALSE
chr12	45892009	A	C	ENST00000334344	ENSG00000189079	ARID2	TRUE	FALSE
chr12	45892009	A	G	ENST00000334344	ENSG00000189079	ARID2	TRUE	FALSE
chr12	45892009	A	T	ENST00000334344	ENSG00000189079	ARID2	TRUE	FALSE
chr12	45892010	G	A	ENST00000334344	ENSG00000189079	ARID2	TRUE	FALSE
chr12	45892010	G	C	ENST00000334344	ENSG00000189079	ARID2	TRUE	FALSE
chr12	45892010	G	T	ENST00000334344	ENSG00000189079	ARID2	TRUE	FALSE
chr12	45892014	A	T	ENST00000334344	ENSG00000189079	ARID2	TRUE	TRUE
chr12	45892022	T	A	ENST00000334344	ENSG00000189079	ARID2	TRUE	TRUE
chr12	45892024	C	A	ENST00000334344	ENSG00000189079	ARID2	TRUE	TRUE
chr12	45892024	C	G	ENST00000334344	ENSG00000189079	ARID2	TRUE	TRUE
chr12	45892026	A	T	ENST00000334344	ENSG00000189079	ARID2	TRUE	TRUE
chr12	45892044	G	T	ENST00000334344	ENSG00000189079	ARID2	TRUE	TRUE
chr12	45892048	T	A	ENST00000334344	ENSG00000189079	ARID2	TRUE	TRUE
chr12	45892048	T	G	ENST00000334344	ENSG00000189079	ARID2	TRUE	TRUE
chr12	45892050	A	T	ENST00000334344	ENSG00000189079	ARID2
chr12	45892053	C	T	ENST00000334344	ENSG00000189079	ARID2	TRUE	TRUE
chr12	45892059	G	T	ENST00000334344	ENSG00000189079	ARID2	TRUE	TRUE
chr12	45892065	G	T	ENST00000334344	ENSG00000189079	ARID2	TRUE	TRUE
chr12	45892068	C	T	ENST00000334344	ENSG00000189079	ARID2	TRUE	TRUE
chr12	45892074	G	T	ENST00000334344	ENSG00000189079	ARID2	TRUE	TRUE
chr12	45892080	C	T	ENST00000334344	ENSG00000189079	ARID2	TRUE	TRUE
chr12	45892083	A	T	ENST00000334344	ENSG00000189079	ARID2	TRUE	TRUE
chr12	45892095	A	T	ENST00000334344	ENSG00000189079	ARID2	TRUE	TRUE
chr12	45892097	G	A	ENST00000334344	ENSG00000189079	ARID2	TRUE	FALSE
chr12	45892097	G	C	ENST00000334344	ENSG00000189079	ARID2	TRUE	FALSE
chr12	45892097	G	T	ENST00000334344	ENSG00000189079	ARID2	TRUE	FALSE
chr12	45892098	T	A	ENST00000334344	ENSG00000189079	ARID2	TRUE	FALSE
chr12	45892098	T	C	ENST00000334344	ENSG00000189079	ARID2	TRUE	FALSE
chr12	45892098	T	G	ENST00000334344	ENSG00000189079	ARID2	TRUE	FALSE
chr12	45893418	A	C	ENST00000334344	ENSG00000189079	ARID2	TRUE	FALSE
chr12	45893418	A	G	ENST00000334344	ENSG00000189079	ARID2	TRUE	FALSE
chr12	45893418	A	T	ENST00000334344	ENSG00000189079	ARID2	TRUE	FALSE
chr12	45893419	G	A	ENST00000334344	ENSG00000189079	ARID2	TRUE	FALSE
chr12	45893419	G	C	ENST00000334344	ENSG00000189079	ARID2	TRUE	FALSE
chr12	45893419	G	T	ENST00000334344	ENSG00000189079	ARID2	TRUE	FALSE
chr12	45893421	C	T	ENST00000334344	ENSG00000189079	ARID2	TRUE	TRUE
chr12	45893446	C	A	ENST00000334344	ENSG00000189079	ARID2	TRUE	TRUE
chr12	45893446	C	G	ENST00000334344	ENSG00000189079	ARID2	TRUE	TRUE
chr12	45893454	A	T	ENST00000334344	ENSG00000189079	ARID2	TRUE	TRUE
chr12	45893460	C	T	ENST00000334344	ENSG00000189079	ARID2	TRUE	TRUE
chr12	45893463	A	T	ENST00000334344	ENSG00000189079	ARID2	TRUE	TRUE
chr12	45893508	A	T	ENST00000334344	ENSG00000189079	ARID2	TRUE	TRUE
chr12	45893511	G	T	ENST00000334344	ENSG00000189079	ARID2	TRUE	TRUE
chr12	45893515	C	A	ENST00000334344	ENSG00000189079	ARID2	TRUE	TRUE
chr12	45893515	C	G	ENST00000334344	ENSG00000189079	ARID2	TRUE	TRUE
chr12	45893517	A	T	ENST00000334344	ENSG00000189079	ARID2	TRUE	TRUE
chr12	45893532	C	T	ENST00000334344	ENSG00000189079	ARID2	TRUE	TRUE
chr12	45893544	G	A	ENST00000334344	ENSG00000189079	ARID2	TRUE	FALSE
chr12	45893544	G	C	ENST00000334344	ENSG00000189079	ARID2	TRUE	FALSE
chr12	45893544	G	T	ENST00000334344	ENSG00000189079	ARID2	TRUE	FALSE
chr12	45893545	T	A	ENST00000334344	ENSG00000189079	ARID2	TRUE	FALSE
chr12	45893545	T	C	ENST00000334344	ENSG00000189079	ARID2	TRUE	FALSE
chr12	45893545	T	G	ENST00000334344	ENSG00000189079	ARID2	TRUE	FALSE
chr12	45893628	A	C	ENST00000334344	ENSG00000189079	ARID2	TRUE	FALSE
chr12	45893628	A	G	ENST00000334344	ENSG00000189079	ARID2	TRUE	TRUE
chr12	45893628	A	T	ENST00000334344	ENSG00000189079	ARID2	TRUE	FALSE
chr12	45893629	G	A	ENST00000334344	ENSG00000189079	ARID2	TRUE	FALSE
chr12	45893629	G	C	ENST00000334344	ENSG00000189079	ARID2	TRUE	FALSE
chr12	45893629	G	T	ENST00000334344	ENSG00000189079	ARID2	TRUE	FALSE
chr12	45893633	G	T	ENST00000334344	ENSG00000189079	ARID2	TRUE	TRUE
chr12	45893636	A	T	ENST00000334344	ENSG00000189079	ARID2	TRUE	TRUE
chr12	45893639	G	T	ENST00000334344	ENSG00000189079	ARID2	TRUE	TRUE
chr12	45893642	G	T	ENST00000334344	ENSG00000189079	ARID2	TRUE	TRUE
chr12	45893654	A	T	ENST00000334344	ENSG00000189079	ARID2	TRUE	TRUE
chr12	45893663	C	T	ENST00000334344	ENSG00000189079	ARID2	TRUE	TRUE
chr12	45893679	T	A	ENST00000334344	ENSG00000189079	ARID2	FALSE	FALSE
chr12	45893679	T	G	ENST00000334344	ENSG00000189079	ARID2	FALSE	FALSE
chr12	45893685	T	A	ENST00000334344	ENSG00000189079	ARID2	FALSE	FALSE
chr12	45893685	T	G	ENST00000334344	ENSG00000189079	ARID2	FALSE	FALSE
chr12	45893687	A	T	ENST00000334344	ENSG00000189079	ARID2
chr12	45893699	A	T	ENST00000334344	ENSG00000189079	ARID2	FALSE	FALSE
chr12	45893704	T	A	ENST00000334344	ENSG00000189079	ARID2	FALSE	FALSE
chr12	45893704	T	G	ENST00000334344	ENSG00000189079	ARID2	FALSE	FALSE
chr12	45893706	C	A	ENST00000334344	ENSG00000189079	ARID2	FALSE	FALSE
chr12	45893706	C	G	ENST00000334344	ENSG00000189079	ARID2	FALSE	FALSE
chr12	45893708	G	T	ENST00000334344	ENSG00000189079	ARID2	FALSE	FALSE
chr12	45893713	T	A	ENST00000334344	ENSG00000189079	ARID2	FALSE	FALSE
chr12	45893720	A	T	ENST00000334344	ENSG00000189079	ARID2	FALSE	FALSE
chr12	45893722	G	A	ENST00000334344	ENSG00000189079	ARID2	TRUE	FALSE
chr12	45893722	G	C	ENST00000334344	ENSG00000189079	ARID2	TRUE	FALSE
chr12	45893722	G	T	ENST00000334344	ENSG00000189079	ARID2	TRUE	FALSE
chr12	45893723	T	A	ENST00000334344	ENSG00000189079	ARID2	TRUE	FALSE
chr12	45893723	T	C	ENST00000334344	ENSG00000189079	ARID2	TRUE	FALSE
chr12	45893723	T	G	ENST00000334344	ENSG00000189079	ARID2	TRUE	FALSE
chr12	45904932	A	C	ENST00000334344	ENSG00000189079	ARID2	TRUE	FALSE
chr12	45904932	A	G	ENST00000334344	ENSG00000189079	ARID2	TRUE	FALSE
chr12	45904932	A	T	ENST00000334344	ENSG00000189079	ARID2	TRUE	FALSE
chr12	45904933	G	A	ENST00000334344	ENSG00000189079	ARID2	TRUE	FALSE
chr12	45904933	G	C	ENST00000334344	ENSG00000189079	ARID2	TRUE	FALSE
chr12	45904933	G	T	ENST00000334344	ENSG00000189079	ARID2	TRUE	FALSE
chr12	45904936	T	A	ENST00000334344	ENSG00000189079	ARID2	FALSE	FALSE
chr12	45904939	T	A	ENST00000334344	ENSG00000189079	ARID2	FALSE	FALSE
chr12	45904939	T	G	ENST00000334344	ENSG00000189079	ARID2	FALSE	FALSE
chr12	45904941	A	T	ENST00000334344	ENSG00000189079	ARID2	FALSE	FALSE
chr12	45904944	A	T	ENST00000334344	ENSG00000189079	ARID2	FALSE	FALSE
chr12	45904950	G	T	ENST00000334344	ENSG00000189079	ARID2	FALSE	FALSE
chr12	45904960	T	A	ENST00000334344	ENSG00000189079	ARID2	FALSE	FALSE
chr12	45904960	T	G	ENST00000334344	ENSG00000189079	ARID2	FALSE	FALSE
chr12	45904963	C	A	ENST00000334344	ENSG00000189079	ARID2	FALSE	FALSE
chr12	45904963	C	G	ENST00000334344	ENSG00000189079	ARID2	FALSE	FALSE
chr12	45904986	G	T	ENST00000334344	ENSG00000189079	ARID2	FALSE	FALSE
chr12	45905007	A	T	ENST00000334344	ENSG00000189079	ARID2	FALSE	FALSE
chr12	45905012	C	A	ENST00000334344	ENSG00000189079	ARID2	FALSE	FALSE
chr12	45905018	T	A	ENST00000334344	ENSG00000189079	ARID2	FALSE	FALSE
chr12	45905018	T	G	ENST00000334344	ENSG00000189079	ARID2	FALSE	FALSE
chr12	45905019	G	T	ENST00000334344	ENSG00000189079	ARID2	FALSE	FALSE
chr12	45905037	C	T	ENST00000334344	ENSG00000189079	ARID2	FALSE	FALSE
chr12	45905043	A	T	ENST00000334344	ENSG00000189079	ARID2	FALSE	FALSE
chr12	45905046	G	T	ENST00000334344	ENSG00000189079	ARID2	FALSE	FALSE
chr12	45905049	C	T	ENST00000334344	ENSG00000189079	ARID2	FALSE	FALSE
chr12	45905052	G	T	ENST00000334344	ENSG00000189079	ARID2	FALSE	FALSE
chr12	45905055	A	T	ENST00000334344	ENSG00000189079	ARID2	FALSE	FALSE
chr12	45905062	C	A	ENST00000334344	ENSG00000189079	ARID2	FALSE	FALSE
chr12	45905062	C	G	ENST00000334344	ENSG00000189079	ARID2	FALSE	FALSE
chr12	45905064	G	T	ENST00000334344	ENSG00000189079	ARID2	FALSE	FALSE
chr12	45905073	C	T	ENST00000334344	ENSG00000189079	ARID2	FALSE	FALSE
chr12	45922062	T	A	ENST00000369367	ENSG00000139218	SCAF11	FALSE	FALSE
chr12	45922065	C	A	ENST00000369367	ENSG00000139218	SCAF11	FALSE	FALSE
chr12	45922080	C	A	ENST00000369367	ENSG00000139218	SCAF11	FALSE	FALSE
chr12	45922083	C	A	ENST00000369367	ENSG00000139218	SCAF11	FALSE	FALSE
chr12	45922092	T	A	ENST00000369367	ENSG00000139218	SCAF11	FALSE	FALSE
chr12	45922095	T	A	ENST00000369367	ENSG00000139218	SCAF11	FALSE	FALSE
chr12	45922098	G	A	ENST00000369367	ENSG00000139218	SCAF11	FALSE	FALSE
chr12	45922107	T	A	ENST00000369367	ENSG00000139218	SCAF11	FALSE	FALSE
chr12	45922112	G	C	ENST00000369367	ENSG00000139218	SCAF11	FALSE	FALSE
chr12	45922112	G	T	ENST00000369367	ENSG00000139218	SCAF11	FALSE	FALSE
chr12	45922114	A	C	ENST00000369367	ENSG00000139218	SCAF11	FALSE	FALSE
chr12	45922114	A	T	ENST00000369367	ENSG00000139218	SCAF11	FALSE	FALSE
chr12	45922119	T	A	ENST00000369367	ENSG00000139218	SCAF11	FALSE	FALSE
chr12	45922120	G	C	ENST00000369367	ENSG00000139218	SCAF11	FALSE	FALSE
chr12	45922120	G	T	ENST00000369367	ENSG00000139218	SCAF11	FALSE	FALSE
chr12	45922125	T	A	ENST00000369367	ENSG00000139218	SCAF11	FALSE	FALSE
chr12	45922132	A	C	ENST00000369367	ENSG00000139218	SCAF11	FALSE	FALSE
chr12	45922132	A	T	ENST00000369367	ENSG00000139218	SCAF11	FALSE	FALSE
chr12	45922140	T	A	ENST00000369367	ENSG00000139218	SCAF11	FALSE	FALSE
chr12	45922158	T	A	ENST00000369367	ENSG00000139218	SCAF11	FALSE	FALSE
chr12	45922173	C	A	ENST00000369367	ENSG00000139218	SCAF11	FALSE	FALSE
chr12	45922176	C	A	ENST00000369367	ENSG00000139218	SCAF11	FALSE	FALSE
chr12	45922182	T	A	ENST00000369367	ENSG00000139218	SCAF11	FALSE	FALSE
chr12	45922189	A	T	ENST00000369367	ENSG00000139218	SCAF11	FALSE	FALSE
chr12	45922195	C	A	ENST00000369367	ENSG00000139218	SCAF11	TRUE	FALSE
chr12	45922195	C	G	ENST00000369367	ENSG00000139218	SCAF11	TRUE	FALSE
chr12	45922195	C	T	ENST00000369367	ENSG00000139218	SCAF11	TRUE	FALSE
chr12	45922196	T	A	ENST00000369367	ENSG00000139218	SCAF11	TRUE	FALSE
chr12	45922196	T	C	ENST00000369367	ENSG00000139218	SCAF11	TRUE	FALSE
chr12	45922196	T	G	ENST00000369367	ENSG00000139218	SCAF11	TRUE	FALSE
chr12	45922461	A	C	ENST00000369367	ENSG00000139218	SCAF11	TRUE	TRUE
chr12	45922461	A	G	ENST00000369367	ENSG00000139218	SCAF11	TRUE	FALSE
chr12	45922461	A	T	ENST00000369367	ENSG00000139218	SCAF11	TRUE	TRUE
chr12	45922462	C	A	ENST00000369367	ENSG00000139218	SCAF11	TRUE	TRUE
chr12	45922462	C	G	ENST00000369367	ENSG00000139218	SCAF11	TRUE	TRUE
chr12	45922462	C	T	ENST00000369367	ENSG00000139218	SCAF11	TRUE	TRUE
chr12	45922465	T	A	ENST00000369367	ENSG00000139218	SCAF11	FALSE	FALSE
chr12	45922477	T	A	ENST00000369367	ENSG00000139218	SCAF11	FALSE	FALSE
chr12	45922489	C	A	ENST00000369367	ENSG00000139218	SCAF11	FALSE	FALSE
chr12	45922492	T	A	ENST00000369367	ENSG00000139218	SCAF11	FALSE	FALSE
chr12	45922493	A	C	ENST00000369367	ENSG00000139218	SCAF11	FALSE	FALSE
chr12	45922493	A	T	ENST00000369367	ENSG00000139218	SCAF11	FALSE	FALSE
chr12	45922498	C	A	ENST00000369367	ENSG00000139218	SCAF11	FALSE	FALSE
chr12	45922501	C	A	ENST00000369367	ENSG00000139218	SCAF11	FALSE	FALSE
chr12	45922504	T	A	ENST00000369367	ENSG00000139218	SCAF11	FALSE	FALSE
chr12	45922516	T	A	ENST00000369367	ENSG00000139218	SCAF11	TRUE	TRUE
chr12	45922522	G	A	ENST00000369367	ENSG00000139218	SCAF11	TRUE	TRUE
chr12	45922523	G	C	ENST00000369367	ENSG00000139218	SCAF11	TRUE	TRUE
chr12	45922523	G	T	ENST00000369367	ENSG00000139218	SCAF11	TRUE	TRUE
chr12	45922534	T	A	ENST00000369367	ENSG00000139218	SCAF11	TRUE	TRUE
chr12	45922542	A	T	ENST00000369367	ENSG00000139218	SCAF11	TRUE	TRUE
chr12	45922546	T	A	ENST00000369367	ENSG00000139218	SCAF11
chr12	45922552	C	A	ENST00000369367	ENSG00000139218	SCAF11	TRUE	TRUE
chr12	45922555	G	A	ENST00000369367	ENSG00000139218	SCAF11	TRUE	TRUE
chr12	45922564	T	A	ENST00000369367	ENSG00000139218	SCAF11	TRUE	TRUE
chr12	45922567	C	A	ENST00000369367	ENSG00000139218	SCAF11	TRUE	TRUE
chr12	45922570	G	A	ENST00000369367	ENSG00000139218	SCAF11	TRUE	TRUE
chr12	45922576	G	A	ENST00000369367	ENSG00000139218	SCAF11	TRUE	TRUE
chr12	45922578	A	T	ENST00000369367	ENSG00000139218	SCAF11	TRUE	TRUE
chr12	45922582	T	A	ENST00000369367	ENSG00000139218	SCAF11	TRUE	TRUE
chr12	45922583	C	A	ENST00000369367	ENSG00000139218	SCAF11	TRUE	FALSE
chr12	45922583	C	G	ENST00000369367	ENSG00000139218	SCAF11	TRUE	FALSE
chr12	45922583	C	T	ENST00000369367	ENSG00000139218	SCAF11	TRUE	TRUE
chr12	45922584	T	A	ENST00000369367	ENSG00000139218	SCAF11	TRUE	FALSE
chr12	45922584	T	C	ENST00000369367	ENSG00000139218	SCAF11	TRUE	FALSE
chr12	45922584	T	G	ENST00000369367	ENSG00000139218	SCAF11	TRUE	TRUE
chr12	45922934	G	A	ENST00000369367	ENSG00000139218	SCAF11	FALSE	FALSE
chr12	45922934	G	C	ENST00000369367	ENSG00000139218	SCAF11	FALSE	FALSE
chr12	45922934	G	T	ENST00000369367	ENSG00000139218	SCAF11	FALSE	FALSE
chr12	45922935	C	A	ENST00000369367	ENSG00000139218	SCAF11	FALSE	FALSE
chr12	45922935	C	G	ENST00000369367	ENSG00000139218	SCAF11	FALSE	FALSE
chr12	45922935	C	T	ENST00000369367	ENSG00000139218	SCAF11	FALSE	FALSE
chr12	45922938	T	A	ENST00000369367	ENSG00000139218	SCAF11	TRUE	TRUE
chr12	45922947	T	A	ENST00000369367	ENSG00000139218	SCAF11	TRUE	TRUE
chr12	45922949	G	T	ENST00000369367	ENSG00000139218	SCAF11	TRUE	TRUE
chr12	45922968	C	A	ENST00000369367	ENSG00000139218	SCAF11	TRUE	TRUE
chr12	45922986	T	A	ENST00000369367	ENSG00000139218	SCAF11	TRUE	TRUE
chr12	45922992	C	A	ENST00000369367	ENSG00000139218	SCAF11	TRUE	TRUE
chr12	45922997	A	T	ENST00000369367	ENSG00000139218	SCAF11	TRUE	TRUE
chr12	45923001	T	A	ENST00000369367	ENSG00000139218	SCAF11	TRUE	TRUE
chr12	45923022	T	A	ENST00000369367	ENSG00000139218	SCAF11	TRUE	TRUE
chr12	45923033	G	C	ENST00000369367	ENSG00000139218	SCAF11	TRUE	TRUE
chr12	45923033	G	T	ENST00000369367	ENSG00000139218	SCAF11	TRUE	TRUE
chr12	45923036	G	C	ENST00000369367	ENSG00000139218	SCAF11	TRUE	TRUE
chr12	45923036	G	T	ENST00000369367	ENSG00000139218	SCAF11	TRUE	TRUE
chr12	45923039	G	T	ENST00000369367	ENSG00000139218	SCAF11	TRUE	TRUE
chr12	45923061	C	A	ENST00000369367	ENSG00000139218	SCAF11	TRUE	TRUE
chr12	45923064	G	A	ENST00000369367	ENSG00000139218	SCAF11	TRUE	TRUE
chr12	45923073	C	A	ENST00000369367	ENSG00000139218	SCAF11	TRUE	TRUE
chr12	45923082	C	A	ENST00000369367	ENSG00000139218	SCAF11	TRUE	TRUE
chr12	45923105	A	T	ENST00000369367	ENSG00000139218	SCAF11	TRUE	TRUE
chr12	45923155	C	A	ENST00000369367	ENSG00000139218	SCAF11	TRUE	FALSE
chr12	45923155	C	G	ENST00000369367	ENSG00000139218	SCAF11	TRUE	FALSE
chr12	45923155	C	T	ENST00000369367	ENSG00000139218	SCAF11	TRUE	FALSE
chr12	45923156	T	A	ENST00000369367	ENSG00000139218	SCAF11	TRUE	FALSE
chr12	45923156	T	C	ENST00000369367	ENSG00000139218	SCAF11	TRUE	FALSE
chr12	45923156	T	G	ENST00000369367	ENSG00000139218	SCAF11	TRUE	FALSE
chr12	45924726	A	C	ENST00000369367	ENSG00000139218	SCAF11	TRUE	FALSE
chr12	45924726	A	G	ENST00000369367	ENSG00000139218	SCAF11	TRUE	FALSE
chr12	45924726	A	T	ENST00000369367	ENSG00000139218	SCAF11	TRUE	FALSE
chr12	45924727	C	A	ENST00000369367	ENSG00000139218	SCAF11	TRUE	FALSE
chr12	45924727	C	G	ENST00000369367	ENSG00000139218	SCAF11	TRUE	FALSE
chr12	45924727	C	T	ENST00000369367	ENSG00000139218	SCAF11	TRUE	FALSE
chr12	45924730	G	A	ENST00000369367	ENSG00000139218	SCAF11
chr12	45924732	A	T	ENST00000369367	ENSG00000139218	SCAF11
chr12	45924736	G	A	ENST00000369367	ENSG00000139218	SCAF11
chr12	45924739	T	A	ENST00000369367	ENSG00000139218	SCAF11
chr12	45924742	C	A	ENST00000369367	ENSG00000139218	SCAF11
chr12	45924751	G	A	ENST00000369367	ENSG00000139218	SCAF11
chr12	45924753	G	C	ENST00000369367	ENSG00000139218	SCAF11
chr12	45924753	G	T	ENST00000369367	ENSG00000139218	SCAF11
chr12	45924761	G	C	ENST00000369367	ENSG00000139218	SCAF11
chr12	45924761	G	T	ENST00000369367	ENSG00000139218	SCAF11
chr12	45924772	G	A	ENST00000369367	ENSG00000139218	SCAF11
chr12	45924775	G	A	ENST00000369367	ENSG00000139218	SCAF11
chr12	45924811	C	A	ENST00000369367	ENSG00000139218	SCAF11	TRUE	TRUE
chr12	45924814	G	A	ENST00000369367	ENSG00000139218	SCAF11	TRUE	TRUE
chr12	45924841	G	A	ENST00000369367	ENSG00000139218	SCAF11	TRUE	TRUE
chr12	45924856	C	A	ENST00000369367	ENSG00000139218	SCAF11	TRUE	TRUE
chr12	45924870	A	T	ENST00000369367	ENSG00000139218	SCAF11	TRUE	TRUE
chr12	45924880	G	A	ENST00000369367	ENSG00000139218	SCAF11	TRUE	TRUE
chr12	45924907	G	A	ENST00000369367	ENSG00000139218	SCAF11	TRUE	TRUE
chr12	45924918	A	T	ENST00000369367	ENSG00000139218	SCAF11	TRUE	TRUE
chr12	45924941	A	C	ENST00000369367	ENSG00000139218	SCAF11	TRUE	TRUE
chr12	45924941	A	T	ENST00000369367	ENSG00000139218	SCAF11	TRUE	TRUE
chr12	45924964	G	A	ENST00000369367	ENSG00000139218	SCAF11	TRUE	TRUE
chr12	45924970	G	A	ENST00000369367	ENSG00000139218	SCAF11	TRUE	TRUE
chr12	45924982	G	A	ENST00000369367	ENSG00000139218	SCAF11	TRUE	TRUE
chr12	45924985	G	A	ENST00000369367	ENSG00000139218	SCAF11	TRUE	TRUE
chr12	45924988	G	A	ENST00000369367	ENSG00000139218	SCAF11	TRUE	TRUE
chr12	45925003	G	A	ENST00000369367	ENSG00000139218	SCAF11	TRUE	TRUE
chr12	45925009	G	A	ENST00000369367	ENSG00000139218	SCAF11	TRUE	TRUE
chr12	45925030	G	A	ENST00000369367	ENSG00000139218	SCAF11	TRUE	TRUE
chr12	45925045	G	A	ENST00000369367	ENSG00000139218	SCAF11	TRUE	TRUE
chr12	45925048	G	A	ENST00000369367	ENSG00000139218	SCAF11	TRUE	TRUE
chr12	45925057	G	A	ENST00000369367	ENSG00000139218	SCAF11	TRUE	TRUE
chr12	45925063	T	A	ENST00000369367	ENSG00000139218	SCAF11	TRUE	TRUE
chr12	45925075	C	A	ENST00000369367	ENSG00000139218	SCAF11	TRUE	FALSE
chr12	45925075	C	G	ENST00000369367	ENSG00000139218	SCAF11	TRUE	FALSE
chr12	45925075	C	T	ENST00000369367	ENSG00000139218	SCAF11	TRUE	FALSE
chr12	45925076	T	A	ENST00000369367	ENSG00000139218	SCAF11	TRUE	FALSE
chr12	45925076	T	C	ENST00000369367	ENSG00000139218	SCAF11	TRUE	FALSE
chr12	45925076	T	G	ENST00000369367	ENSG00000139218	SCAF11	TRUE	FALSE
chr12	45926140	A	C	ENST00000369367	ENSG00000139218	SCAF11	TRUE	FALSE
chr12	45926140	A	G	ENST00000369367	ENSG00000139218	SCAF11	TRUE	FALSE
chr12	45926140	A	T	ENST00000369367	ENSG00000139218	SCAF11	TRUE	FALSE
chr12	45926141	C	A	ENST00000369367	ENSG00000139218	SCAF11	TRUE	FALSE
chr12	45926141	C	G	ENST00000369367	ENSG00000139218	SCAF11	TRUE	FALSE
chr12	45926141	C	T	ENST00000369367	ENSG00000139218	SCAF11	TRUE	FALSE
chr12	45926145	G	A	ENST00000369367	ENSG00000139218	SCAF11	TRUE	TRUE
chr12	45926148	C	A	ENST00000369367	ENSG00000139218	SCAF11	TRUE	TRUE
chr12	45926157	C	A	ENST00000369367	ENSG00000139218	SCAF11	TRUE	TRUE
chr12	45926160	C	A	ENST00000369367	ENSG00000139218	SCAF11	TRUE	TRUE
chr12	45926163	C	A	ENST00000369367	ENSG00000139218	SCAF11	TRUE	TRUE
chr12	45926166	G	A	ENST00000369367	ENSG00000139218	SCAF11	TRUE	TRUE
chr12	45926169	T	A	ENST00000369367	ENSG00000139218	SCAF11	TRUE	TRUE
chr12	45926173	C	T	ENST00000369367	ENSG00000139218	SCAF11	TRUE	TRUE
chr12	45926174	C	T	ENST00000369367	ENSG00000139218	SCAF11	TRUE	TRUE
chr12	45926178	C	A	ENST00000369367	ENSG00000139218	SCAF11	TRUE	TRUE
chr12	45926184	G	A	ENST00000369367	ENSG00000139218	SCAF11	TRUE	TRUE
chr12	45926192	G	C	ENST00000369367	ENSG00000139218	SCAF11	TRUE	TRUE
chr12	45926192	G	T	ENST00000369367	ENSG00000139218	SCAF11	TRUE	TRUE
chr12	45926202	T	A	ENST00000369367	ENSG00000139218	SCAF11	TRUE	TRUE
chr12	45926208	G	A	ENST00000369367	ENSG00000139218	SCAF11	TRUE	TRUE
chr12	45926211	G	A	ENST00000369367	ENSG00000139218	SCAF11	TRUE	TRUE
chr12	45926213	G	C	ENST00000369367	ENSG00000139218	SCAF11	TRUE	TRUE
chr12	45926213	G	T	ENST00000369367	ENSG00000139218	SCAF11	TRUE	TRUE
chr12	45926215	G	C	ENST00000369367	ENSG00000139218	SCAF11	TRUE	TRUE
chr12	45926215	G	T	ENST00000369367	ENSG00000139218	SCAF11	TRUE	TRUE
chr12	45926218	G	C	ENST00000369367	ENSG00000139218	SCAF11	TRUE	TRUE
chr12	45926218	G	T	ENST00000369367	ENSG00000139218	SCAF11	TRUE	TRUE
chr12	45926226	G	A	ENST00000369367	ENSG00000139218	SCAF11	TRUE	TRUE
chr12	45926240	A	T	ENST00000369367	ENSG00000139218	SCAF11	TRUE	TRUE
chr12	45926247	T	A	ENST00000369367	ENSG00000139218	SCAF11	TRUE	TRUE
chr12	45926250	T	A	ENST00000369367	ENSG00000139218	SCAF11
chr12	45926257	C	T	ENST00000369367	ENSG00000139218	SCAF11	TRUE	TRUE
chr12	45926258	C	T	ENST00000369367	ENSG00000139218	SCAF11	TRUE	TRUE
chr12	45926275	C	T	ENST00000369367	ENSG00000139218	SCAF11	TRUE	TRUE
chr12	45926276	C	T	ENST00000369367	ENSG00000139218	SCAF11	TRUE	TRUE
chr12	45926280	C	A	ENST00000369367	ENSG00000139218	SCAF11	TRUE	TRUE
chr12	45926286	T	A	ENST00000369367	ENSG00000139218	SCAF11	TRUE	TRUE
chr12	45926306	G	C	ENST00000369367	ENSG00000139218	SCAF11	TRUE	TRUE
chr12	45926306	G	T	ENST00000369367	ENSG00000139218	SCAF11	TRUE	TRUE
chr12	45926313	C	A	ENST00000369367	ENSG00000139218	SCAF11	TRUE	TRUE
chr12	45926316	G	A	ENST00000369367	ENSG00000139218	SCAF11	TRUE	TRUE
chr12	45926319	C	A	ENST00000369367	ENSG00000139218	SCAF11	TRUE	TRUE
chr12	45926325	T	A	ENST00000369367	ENSG00000139218	SCAF11	TRUE	TRUE
chr12	45926328	G	A	ENST00000369367	ENSG00000139218	SCAF11	TRUE	TRUE
chr12	45926331	T	A	ENST00000369367	ENSG00000139218	SCAF11	TRUE	TRUE
chr12	45926332	A	C	ENST00000369367	ENSG00000139218	SCAF11	TRUE	TRUE
chr12	45926332	A	T	ENST00000369367	ENSG00000139218	SCAF11	TRUE	TRUE
chr12	45926340	G	A	ENST00000369367	ENSG00000139218	SCAF11	TRUE	TRUE
chr12	45926343	G	A	ENST00000369367	ENSG00000139218	SCAF11	TRUE	TRUE
chr12	45926346	C	A	ENST00000369367	ENSG00000139218	SCAF11	TRUE	TRUE
chr12	45926355	T	A	ENST00000369367	ENSG00000139218	SCAF11	TRUE	TRUE
chr12	45926364	C	A	ENST00000369367	ENSG00000139218	SCAF11	TRUE	TRUE
chr12	45926372	G	C	ENST00000369367	ENSG00000139218	SCAF11	TRUE	TRUE
chr12	45926372	G	T	ENST00000369367	ENSG00000139218	SCAF11	TRUE	TRUE
chr12	45926381	G	C	ENST00000369367	ENSG00000139218	SCAF11	TRUE	TRUE
chr12	45926381	G	T	ENST00000369367	ENSG00000139218	SCAF11	TRUE	TRUE
chr12	45926390	G	C	ENST00000369367	ENSG00000139218	SCAF11	TRUE	TRUE
chr12	45926390	G	T	ENST00000369367	ENSG00000139218	SCAF11	TRUE	TRUE
chr12	45926400	T	A	ENST00000369367	ENSG00000139218	SCAF11	TRUE	TRUE
chr12	45926403	G	A	ENST00000369367	ENSG00000139218	SCAF11	TRUE	TRUE
chr12	45926409	G	A	ENST00000369367	ENSG00000139218	SCAF11	TRUE	TRUE
chr12	45926410	C	T	ENST00000369367	ENSG00000139218	SCAF11	TRUE	TRUE
chr12	45926411	C	T	ENST00000369367	ENSG00000139218	SCAF11	TRUE	TRUE
chr12	45926421	C	A	ENST00000369367	ENSG00000139218	SCAF11	TRUE	TRUE
chr12	45926427	G	A	ENST00000369367	ENSG00000139218	SCAF11	TRUE	TRUE
chr12	45926433	T	A	ENST00000369367	ENSG00000139218	SCAF11	TRUE	TRUE
chr12	45926434	A	C	ENST00000369367	ENSG00000139218	SCAF11	TRUE	TRUE
chr12	45926434	A	T	ENST00000369367	ENSG00000139218	SCAF11	TRUE	TRUE
chr12	45926451	T	A	ENST00000369367	ENSG00000139218	SCAF11	TRUE	TRUE
chr12	45926452	G	C	ENST00000369367	ENSG00000139218	SCAF11	TRUE	TRUE
chr12	45926452	G	T	ENST00000369367	ENSG00000139218	SCAF11	TRUE	TRUE
chr12	45926463	T	A	ENST00000369367	ENSG00000139218	SCAF11	TRUE	TRUE
chr12	45926478	T	A	ENST00000369367	ENSG00000139218	SCAF11	TRUE	TRUE
chr12	45926484	T	A	ENST00000369367	ENSG00000139218	SCAF11	TRUE	TRUE
chr12	45926500	C	T	ENST00000369367	ENSG00000139218	SCAF11	TRUE	TRUE
chr12	45926501	C	T	ENST00000369367	ENSG00000139218	SCAF11	TRUE	TRUE
chr12	45926520	T	A	ENST00000369367	ENSG00000139218	SCAF11	TRUE	TRUE
chr12	45926524	C	T	ENST00000369367	ENSG00000139218	SCAF11	TRUE	TRUE
chr12	45926525	C	T	ENST00000369367	ENSG00000139218	SCAF11	TRUE	TRUE
chr12	45926535	C	A	ENST00000369367	ENSG00000139218	SCAF11	TRUE	TRUE
chr12	45926537	G	C	ENST00000369367	ENSG00000139218	SCAF11	TRUE	TRUE
chr12	45926537	G	T	ENST00000369367	ENSG00000139218	SCAF11	TRUE	TRUE
chr12	45926544	C	A	ENST00000369367	ENSG00000139218	SCAF11	TRUE	TRUE
chr12	45926550	T	A	ENST00000369367	ENSG00000139218	SCAF11	TRUE	TRUE
chr12	45926556	C	A	ENST00000369367	ENSG00000139218	SCAF11	TRUE	TRUE
chr12	45926559	C	A	ENST00000369367	ENSG00000139218	SCAF11	TRUE	TRUE
chr12	45926560	C	T	ENST00000369367	ENSG00000139218	SCAF11	TRUE	TRUE
chr12	45926561	C	T	ENST00000369367	ENSG00000139218	SCAF11	TRUE	TRUE
chr12	45926571	C	A	ENST00000369367	ENSG00000139218	SCAF11	TRUE	TRUE
chr12	45926574	T	A	ENST00000369367	ENSG00000139218	SCAF11	TRUE	TRUE
chr12	45926576	A	T	ENST00000369367	ENSG00000139218	SCAF11	TRUE	TRUE
chr12	45926580	T	A	ENST00000369367	ENSG00000139218	SCAF11	TRUE	TRUE
chr12	45926583	C	A	ENST00000369367	ENSG00000139218	SCAF11	TRUE	TRUE
chr12	45926592	T	A	ENST00000369367	ENSG00000139218	SCAF11	TRUE	TRUE
chr12	45926598	T	A	ENST00000369367	ENSG00000139218	SCAF11	TRUE	TRUE
chr12	45926622	T	A	ENST00000369367	ENSG00000139218	SCAF11	TRUE	TRUE
chr12	45926625	C	A	ENST00000369367	ENSG00000139218	SCAF11	TRUE	TRUE
chr12	45926632	C	T	ENST00000369367	ENSG00000139218	SCAF11	TRUE	TRUE
chr12	45926633	C	T	ENST00000369367	ENSG00000139218	SCAF11	TRUE	TRUE
chr12	45926641	A	T	ENST00000369367	ENSG00000139218	SCAF11	TRUE	TRUE
chr12	45926652	T	A	ENST00000369367	ENSG00000139218	SCAF11	TRUE	TRUE
chr12	45926658	T	A	ENST00000369367	ENSG00000139218	SCAF11	TRUE	TRUE
chr12	45926703	T	A	ENST00000369367	ENSG00000139218	SCAF11
chr12	45926706	C	A	ENST00000369367	ENSG00000139218	SCAF11	TRUE	TRUE
chr12	45926709	T	A	ENST00000369367	ENSG00000139218	SCAF11	TRUE	TRUE
chr12	45926712	T	A	ENST00000369367	ENSG00000139218	SCAF11	TRUE	TRUE
chr12	45926721	C	A	ENST00000369367	ENSG00000139218	SCAF11	TRUE	TRUE
chr12	45926727	G	A	ENST00000369367	ENSG00000139218	SCAF11	TRUE	TRUE
chr12	45926730	T	A	ENST00000369367	ENSG00000139218	SCAF11	TRUE	TRUE
chr12	45926733	C	A	ENST00000369367	ENSG00000139218	SCAF11	TRUE	TRUE
chr12	45926745	T	A	ENST00000369367	ENSG00000139218	SCAF11	TRUE	TRUE
chr12	45926748	T	A	ENST00000369367	ENSG00000139218	SCAF11	TRUE	TRUE
chr12	45926749	G	C	ENST00000369367	ENSG00000139218	SCAF11	TRUE	TRUE
chr12	45926749	G	T	ENST00000369367	ENSG00000139218	SCAF11	TRUE	TRUE
chr12	45926763	C	A	ENST00000369367	ENSG00000139218	SCAF11	TRUE	TRUE
chr12	45926766	G	A	ENST00000369367	ENSG00000139218	SCAF11	TRUE	TRUE
chr12	45926770	A	T	ENST00000369367	ENSG00000139218	SCAF11	TRUE	TRUE
chr12	45926775	T	A	ENST00000369367	ENSG00000139218	SCAF11	TRUE	TRUE
chr12	45926776	C	T	ENST00000369367	ENSG00000139218	SCAF11	TRUE	TRUE
chr12	45926777	C	T	ENST00000369367	ENSG00000139218	SCAF11	TRUE	TRUE
chr12	45926791	C	T	ENST00000369367	ENSG00000139218	SCAF11	TRUE	TRUE
chr12	45926792	C	T	ENST00000369367	ENSG00000139218	SCAF11	TRUE	TRUE
chr12	45926796	T	A	ENST00000369367	ENSG00000139218	SCAF11	TRUE	TRUE
chr12	45926799	C	A	ENST00000369367	ENSG00000139218	SCAF11	TRUE	TRUE
chr12	45926802	T	A	ENST00000369367	ENSG00000139218	SCAF11	TRUE	TRUE
chr12	45926803	C	T	ENST00000369367	ENSG00000139218	SCAF11	TRUE	TRUE
chr12	45926804	C	T	ENST00000369367	ENSG00000139218	SCAF11	TRUE	TRUE
chr12	45926815	G	C	ENST00000369367	ENSG00000139218	SCAF11	TRUE	TRUE
chr12	45926815	G	T	ENST00000369367	ENSG00000139218	SCAF11	TRUE	TRUE
chr12	45926826	T	A	ENST00000369367	ENSG00000139218	SCAF11	TRUE	TRUE
chr12	45926835	T	A	ENST00000369367	ENSG00000139218	SCAF11	TRUE	TRUE
chr12	45926843	G	C	ENST00000369367	ENSG00000139218	SCAF11	TRUE	TRUE
chr12	45926843	G	T	ENST00000369367	ENSG00000139218	SCAF11	TRUE	TRUE
chr12	45926846	G	C	ENST00000369367	ENSG00000139218	SCAF11	TRUE	TRUE
chr12	45926846	G	T	ENST00000369367	ENSG00000139218	SCAF11	TRUE	TRUE
chr12	45926853	T	A	ENST00000369367	ENSG00000139218	SCAF11	TRUE	TRUE
chr12	45926859	T	A	ENST00000369367	ENSG00000139218	SCAF11	TRUE	TRUE
chr12	45926865	T	A	ENST00000369367	ENSG00000139218	SCAF11	TRUE	TRUE
chr12	45926866	A	T	ENST00000369367	ENSG00000139218	SCAF11	TRUE	TRUE
chr12	45926871	T	A	ENST00000369367	ENSG00000139218	SCAF11	TRUE	TRUE
chr12	45926873	G	C	ENST00000369367	ENSG00000139218	SCAF11	TRUE	TRUE
chr12	45926873	G	T	ENST00000369367	ENSG00000139218	SCAF11	TRUE	TRUE
chr12	45926895	T	A	ENST00000369367	ENSG00000139218	SCAF11	TRUE	TRUE
chr12	45926905	C	T	ENST00000369367	ENSG00000139218	SCAF11	TRUE	TRUE
chr12	45926906	C	T	ENST00000369367	ENSG00000139218	SCAF11	TRUE	TRUE
chr12	45926910	T	A	ENST00000369367	ENSG00000139218	SCAF11	TRUE	TRUE
chr12	45926913	T	A	ENST00000369367	ENSG00000139218	SCAF11	TRUE	TRUE
chr12	45926919	T	A	ENST00000369367	ENSG00000139218	SCAF11	TRUE	TRUE
chr12	45926925	C	A	ENST00000369367	ENSG00000139218	SCAF11	TRUE	TRUE
chr12	45926928	T	A	ENST00000369367	ENSG00000139218	SCAF11	TRUE	TRUE
chr12	45926931	C	A	ENST00000369367	ENSG00000139218	SCAF11	TRUE	TRUE
chr12	45926934	T	A	ENST00000369367	ENSG00000139218	SCAF11	TRUE	TRUE
chr12	45926940	G	A	ENST00000369367	ENSG00000139218	SCAF11	TRUE	TRUE
chr12	45926949	T	A	ENST00000369367	ENSG00000139218	SCAF11	TRUE	TRUE
chr12	45926958	C	A	ENST00000369367	ENSG00000139218	SCAF11	TRUE	TRUE
chr12	45926961	G	A	ENST00000369367	ENSG00000139218	SCAF11	TRUE	TRUE
chr12	45926964	C	A	ENST00000369367	ENSG00000139218	SCAF11	TRUE	TRUE
chr12	45926967	T	A	ENST00000369367	ENSG00000139218	SCAF11	TRUE	TRUE
chr12	45926973	G	A	ENST00000369367	ENSG00000139218	SCAF11	TRUE	TRUE
chr12	45926985	T	A	ENST00000369367	ENSG00000139218	SCAF11	TRUE	TRUE
chr12	45926988	C	A	ENST00000369367	ENSG00000139218	SCAF11	TRUE	TRUE
chr12	45926991	C	A	ENST00000369367	ENSG00000139218	SCAF11	TRUE	TRUE
chr12	45927006	T	A	ENST00000369367	ENSG00000139218	SCAF11	TRUE	TRUE
chr12	45927012	T	A	ENST00000369367	ENSG00000139218	SCAF11	TRUE	TRUE
chr12	45927018	G	A	ENST00000369367	ENSG00000139218	SCAF11	TRUE	TRUE
chr12	45927024	T	A	ENST00000369367	ENSG00000139218	SCAF11	TRUE	TRUE
chr12	45927027	T	A	ENST00000369367	ENSG00000139218	SCAF11	TRUE	TRUE
chr12	45927033	C	A	ENST00000369367	ENSG00000139218	SCAF11	TRUE	TRUE
chr12	45927036	T	A	ENST00000369367	ENSG00000139218	SCAF11	TRUE	TRUE
chr12	45927045	C	A	ENST00000369367	ENSG00000139218	SCAF11	TRUE	TRUE
chr12	45927048	T	A	ENST00000369367	ENSG00000139218	SCAF11	TRUE	TRUE
chr12	45927051	T	A	ENST00000369367	ENSG00000139218	SCAF11	TRUE	TRUE
chr12	45927062	G	C	ENST00000369367	ENSG00000139218	SCAF11	TRUE	TRUE
chr12	45927062	G	T	ENST00000369367	ENSG00000139218	SCAF11	TRUE	TRUE
chr12	45927066	C	A	ENST00000369367	ENSG00000139218	SCAF11	TRUE	TRUE
chr12	45927072	T	A	ENST00000369367	ENSG00000139218	SCAF11	TRUE	TRUE
chr12	45927075	T	A	ENST00000369367	ENSG00000139218	SCAF11	TRUE	TRUE
chr12	45927081	C	A	ENST00000369367	ENSG00000139218	SCAF11	TRUE	TRUE
chr12	45927099	T	A	ENST00000369367	ENSG00000139218	SCAF11	TRUE	TRUE
chr12	45927114	G	A	ENST00000369367	ENSG00000139218	SCAF11	TRUE	TRUE
chr12	45927120	G	A	ENST00000369367	ENSG00000139218	SCAF11	TRUE	TRUE
chr12	45927129	C	A	ENST00000369367	ENSG00000139218	SCAF11	TRUE	TRUE
chr12	45927132	T	A	ENST00000369367	ENSG00000139218	SCAF11	TRUE	TRUE
chr12	45927144	T	A	ENST00000369367	ENSG00000139218	SCAF11	TRUE	TRUE
chr12	45927147	T	A	ENST00000369367	ENSG00000139218	SCAF11	TRUE	TRUE
chr12	45927156	G	A	ENST00000369367	ENSG00000139218	SCAF11	TRUE	TRUE
chr12	45927168	T	A	ENST00000369367	ENSG00000139218	SCAF11	TRUE	TRUE
chr12	45927171	T	A	ENST00000369367	ENSG00000139218	SCAF11	TRUE	TRUE
chr12	45927180	T	A	ENST00000369367	ENSG00000139218	SCAF11	TRUE	TRUE
chr12	45927185	G	C	ENST00000369367	ENSG00000139218	SCAF11	TRUE	TRUE
chr12	45927185	G	T	ENST00000369367	ENSG00000139218	SCAF11	TRUE	TRUE
chr12	45927189	C	A	ENST00000369367	ENSG00000139218	SCAF11	TRUE	TRUE
chr12	45927195	T	A	ENST00000369367	ENSG00000139218	SCAF11	TRUE	TRUE
chr12	45927206	G	C	ENST00000369367	ENSG00000139218	SCAF11	TRUE	TRUE
chr12	45927206	G	T	ENST00000369367	ENSG00000139218	SCAF11	TRUE	TRUE
chr12	45927210	G	A	ENST00000369367	ENSG00000139218	SCAF11	TRUE	TRUE
chr12	45927216	T	A	ENST00000369367	ENSG00000139218	SCAF11	TRUE	TRUE
chr12	45927225	C	A	ENST00000369367	ENSG00000139218	SCAF11	TRUE	TRUE
chr12	45927228	T	A	ENST00000369367	ENSG00000139218	SCAF11	TRUE	TRUE
chr12	45927237	C	A	ENST00000369367	ENSG00000139218	SCAF11	TRUE	TRUE
chr12	45927240	T	A	ENST00000369367	ENSG00000139218	SCAF11	TRUE	TRUE
chr12	45927243	T	A	ENST00000369367	ENSG00000139218	SCAF11	TRUE	TRUE
chr12	45927258	G	A	ENST00000369367	ENSG00000139218	SCAF11	TRUE	TRUE
chr12	45927267	T	A	ENST00000369367	ENSG00000139218	SCAF11	TRUE	TRUE
chr12	45927270	T	A	ENST00000369367	ENSG00000139218	SCAF11	TRUE	TRUE
chr12	45927273	C	A	ENST00000369367	ENSG00000139218	SCAF11	TRUE	TRUE
chr12	45927276	G	A	ENST00000369367	ENSG00000139218	SCAF11	TRUE	TRUE
chr12	45927288	T	A	ENST00000369367	ENSG00000139218	SCAF11	TRUE	TRUE
chr12	45927296	G	C	ENST00000369367	ENSG00000139218	SCAF11	TRUE	TRUE
chr12	45927296	G	T	ENST00000369367	ENSG00000139218	SCAF11	TRUE	TRUE
chr12	45927298	C	T	ENST00000369367	ENSG00000139218	SCAF11	TRUE	TRUE
chr12	45927299	C	T	ENST00000369367	ENSG00000139218	SCAF11	TRUE	TRUE
chr12	45927324	T	A	ENST00000369367	ENSG00000139218	SCAF11	TRUE	TRUE
chr12	45927330	T	A	ENST00000369367	ENSG00000139218	SCAF11	TRUE	TRUE
chr12	45927333	G	A	ENST00000369367	ENSG00000139218	SCAF11	TRUE	TRUE
chr12	45927345	T	A	ENST00000369367	ENSG00000139218	SCAF11	TRUE	TRUE
chr12	45927348	T	A	ENST00000369367	ENSG00000139218	SCAF11	TRUE	TRUE
chr12	45927354	T	A	ENST00000369367	ENSG00000139218	SCAF11	TRUE	TRUE
chr12	45927369	T	A	ENST00000369367	ENSG00000139218	SCAF11	TRUE	TRUE
chr12	45927378	C	A	ENST00000369367	ENSG00000139218	SCAF11	TRUE	TRUE
chr12	45927387	G	A	ENST00000369367	ENSG00000139218	SCAF11	TRUE	TRUE
chr12	45927399	C	A	ENST00000369367	ENSG00000139218	SCAF11	TRUE	TRUE
chr12	45927405	T	A	ENST00000369367	ENSG00000139218	SCAF11	TRUE	TRUE
chr12	45927408	C	A	ENST00000369367	ENSG00000139218	SCAF11	TRUE	TRUE
chr12	45927441	C	A	ENST00000369367	ENSG00000139218	SCAF11	TRUE	TRUE
chr12	45927445	A	T	ENST00000369367	ENSG00000139218	SCAF11	TRUE	TRUE
chr12	45927465	C	A	ENST00000369367	ENSG00000139218	SCAF11	TRUE	TRUE
chr12	45927474	G	A	ENST00000369367	ENSG00000139218	SCAF11	TRUE	TRUE
chr12	45927477	T	A	ENST00000369367	ENSG00000139218	SCAF11	TRUE	TRUE
chr12	45927501	C	A	ENST00000369367	ENSG00000139218	SCAF11	TRUE	TRUE
chr12	45927507	C	A	ENST00000369367	ENSG00000139218	SCAF11	TRUE	TRUE
chr12	45927513	C	A	ENST00000369367	ENSG00000139218	SCAF11	TRUE	TRUE
chr12	45927519	G	A	ENST00000369367	ENSG00000139218	SCAF11	TRUE	TRUE
chr12	45927526	G	T	ENST00000369367	ENSG00000139218	SCAF11	TRUE	TRUE
chr12	45927533	G	C	ENST00000369367	ENSG00000139218	SCAF11	TRUE	TRUE
chr12	45927533	G	T	ENST00000369367	ENSG00000139218	SCAF11	TRUE	TRUE
chr12	45927538	A	T	ENST00000369367	ENSG00000139218	SCAF11	TRUE	TRUE
chr12	45927543	C	A	ENST00000369367	ENSG00000139218	SCAF11	TRUE	TRUE
chr12	45927558	C	A	ENST00000369367	ENSG00000139218	SCAF11	TRUE	TRUE
chr12	45927570	C	A	ENST00000369367	ENSG00000139218	SCAF11	TRUE	TRUE
chr12	45927582	T	A	ENST00000369367	ENSG00000139218	SCAF11	TRUE	TRUE
chr12	45927585	G	A	ENST00000369367	ENSG00000139218	SCAF11	TRUE	TRUE
chr12	45927591	G	A	ENST00000369367	ENSG00000139218	SCAF11	TRUE	TRUE
chr12	45927594	C	A	ENST00000369367	ENSG00000139218	SCAF11	TRUE	TRUE
chr12	45927606	T	A	ENST00000369367	ENSG00000139218	SCAF11	TRUE	TRUE
chr12	45927611	A	T	ENST00000369367	ENSG00000139218	SCAF11	TRUE	TRUE
chr12	45927615	C	A	ENST00000369367	ENSG00000139218	SCAF11	TRUE	TRUE
chr12	45927624	T	A	ENST00000369367	ENSG00000139218	SCAF11	TRUE	TRUE
chr12	45927633	C	A	ENST00000369367	ENSG00000139218	SCAF11	TRUE	TRUE
chr12	45927641	G	T	ENST00000369367	ENSG00000139218	SCAF11	TRUE	TRUE
chr12	45927645	C	A	ENST00000369367	ENSG00000139218	SCAF11	TRUE	TRUE
chr12	45927651	T	A	ENST00000369367	ENSG00000139218	SCAF11	TRUE	TRUE
chr12	45927654	C	A	ENST00000369367	ENSG00000139218	SCAF11	TRUE	TRUE
chr12	45927657	C	A	ENST00000369367	ENSG00000139218	SCAF11	TRUE	TRUE
chr12	45927659	A	C	ENST00000369367	ENSG00000139218	SCAF11	TRUE	TRUE
chr12	45927659	A	T	ENST00000369367	ENSG00000139218	SCAF11	TRUE	TRUE
chr12	45927666	T	A	ENST00000369367	ENSG00000139218	SCAF11	TRUE	TRUE
chr12	45927669	C	A	ENST00000369367	ENSG00000139218	SCAF11	TRUE	TRUE
chr12	45927671	A	T	ENST00000369367	ENSG00000139218	SCAF11	TRUE	TRUE
chr12	45927675	T	A	ENST00000369367	ENSG00000139218	SCAF11	TRUE	TRUE
chr12	45927696	T	A	ENST00000369367	ENSG00000139218	SCAF11
chr12	45927701	A	C	ENST00000369367	ENSG00000139218	SCAF11	TRUE	TRUE
chr12	45927701	A	T	ENST00000369367	ENSG00000139218	SCAF11	TRUE	TRUE
chr12	45927711	C	A	ENST00000369367	ENSG00000139218	SCAF11	TRUE	TRUE
chr12	45927720	G	A	ENST00000369367	ENSG00000139218	SCAF11	TRUE	TRUE
chr12	45927738	C	A	ENST00000369367	ENSG00000139218	SCAF11	TRUE	TRUE
chr12	45927754	A	T	ENST00000369367	ENSG00000139218	SCAF11	TRUE	TRUE
chr12	45927771	C	A	ENST00000369367	ENSG00000139218	SCAF11	TRUE	TRUE
chr12	45927780	C	A	ENST00000369367	ENSG00000139218	SCAF11	TRUE	TRUE
chr12	45927786	C	A	ENST00000369367	ENSG00000139218	SCAF11	TRUE	TRUE
chr12	45927800	A	T	ENST00000369367	ENSG00000139218	SCAF11	TRUE	TRUE
chr12	45927804	G	A	ENST00000369367	ENSG00000139218	SCAF11	TRUE	TRUE
chr12	45927810	C	A	ENST00000369367	ENSG00000139218	SCAF11	TRUE	TRUE
chr12	45927819	T	A	ENST00000369367	ENSG00000139218	SCAF11	TRUE	TRUE
chr12	45927828	G	A	ENST00000369367	ENSG00000139218	SCAF11	TRUE	TRUE
chr12	45927831	T	A	ENST00000369367	ENSG00000139218	SCAF11	TRUE	TRUE
chr12	45927843	G	A	ENST00000369367	ENSG00000139218	SCAF11	TRUE	TRUE
chr12	45927852	C	A	ENST00000369367	ENSG00000139218	SCAF11	TRUE	TRUE
chr12	45927858	C	A	ENST00000369367	ENSG00000139218	SCAF11	TRUE	TRUE
chr12	45927867	C	A	ENST00000369367	ENSG00000139218	SCAF11	TRUE	TRUE
chr12	45927869	A	C	ENST00000369367	ENSG00000139218	SCAF11	TRUE	TRUE
chr12	45927869	A	T	ENST00000369367	ENSG00000139218	SCAF11	TRUE	TRUE
chr12	45927873	T	A	ENST00000369367	ENSG00000139218	SCAF11	TRUE	TRUE
chr12	45927882	C	A	ENST00000369367	ENSG00000139218	SCAF11	TRUE	TRUE
chr12	45927891	C	A	ENST00000369367	ENSG00000139218	SCAF11	TRUE	TRUE
chr12	45927894	C	A	ENST00000369367	ENSG00000139218	SCAF11	TRUE	TRUE
chr12	45927900	T	A	ENST00000369367	ENSG00000139218	SCAF11	TRUE	TRUE
chr12	45927915	T	A	ENST00000369367	ENSG00000139218	SCAF11	TRUE	TRUE
chr12	45927921	C	A	ENST00000369367	ENSG00000139218	SCAF11	TRUE	TRUE
chr12	45927930	C	A	ENST00000369367	ENSG00000139218	SCAF11	TRUE	TRUE
chr12	45927945	C	A	ENST00000369367	ENSG00000139218	SCAF11	TRUE	TRUE
chr12	45927954	T	A	ENST00000369367	ENSG00000139218	SCAF11
chr12	45927957	C	A	ENST00000369367	ENSG00000139218	SCAF11	TRUE	TRUE
chr12	45927960	C	A	ENST00000369367	ENSG00000139218	SCAF11	TRUE	TRUE
chr12	45927971	G	C	ENST00000369367	ENSG00000139218	SCAF11	TRUE	TRUE
chr12	45927971	G	T	ENST00000369367	ENSG00000139218	SCAF11	TRUE	TRUE
chr12	45927975	C	A	ENST00000369367	ENSG00000139218	SCAF11	TRUE	TRUE
chr12	45927984	C	A	ENST00000369367	ENSG00000139218	SCAF11	TRUE	TRUE
chr12	45927989	A	C	ENST00000369367	ENSG00000139218	SCAF11	TRUE	TRUE
chr12	45927989	A	T	ENST00000369367	ENSG00000139218	SCAF11	TRUE	TRUE
chr12	45928003	A	T	ENST00000369367	ENSG00000139218	SCAF11	TRUE	TRUE
chr12	45928017	G	A	ENST00000369367	ENSG00000139218	SCAF11	TRUE	TRUE
chr12	45928018	G	C	ENST00000369367	ENSG00000139218	SCAF11	TRUE	TRUE
chr12	45928018	G	T	ENST00000369367	ENSG00000139218	SCAF11	TRUE	TRUE
chr12	45928026	T	A	ENST00000369367	ENSG00000139218	SCAF11	TRUE	TRUE
chr12	45928032	C	A	ENST00000369367	ENSG00000139218	SCAF11	TRUE	TRUE
chr12	45928040	A	C	ENST00000369367	ENSG00000139218	SCAF11	TRUE	TRUE
chr12	45928040	A	T	ENST00000369367	ENSG00000139218	SCAF11	TRUE	TRUE
chr12	45928042	A	T	ENST00000369367	ENSG00000139218	SCAF11	TRUE	TRUE
chr12	45928075	A	T	ENST00000369367	ENSG00000139218	SCAF11	TRUE	TRUE
chr12	45928089	T	A	ENST00000369367	ENSG00000139218	SCAF11	TRUE	TRUE
chr12	45928095	C	A	ENST00000369367	ENSG00000139218	SCAF11	TRUE	TRUE
chr12	45928097	G	C	ENST00000369367	ENSG00000139218	SCAF11	TRUE	TRUE
chr12	45928097	G	T	ENST00000369367	ENSG00000139218	SCAF11	TRUE	TRUE
chr12	45928101	G	A	ENST00000369367	ENSG00000139218	SCAF11	TRUE	TRUE
chr12	45928103	G	C	ENST00000369367	ENSG00000139218	SCAF11	TRUE	TRUE
chr12	45928103	G	T	ENST00000369367	ENSG00000139218	SCAF11	TRUE	TRUE
chr12	45928110	C	A	ENST00000369367	ENSG00000139218	SCAF11	TRUE	TRUE
chr12	45928119	G	A	ENST00000369367	ENSG00000139218	SCAF11	TRUE	TRUE
chr12	45928125	G	A	ENST00000369367	ENSG00000139218	SCAF11	TRUE	TRUE
chr12	45928128	T	A	ENST00000369367	ENSG00000139218	SCAF11	TRUE	TRUE
chr12	45928131	C	A	ENST00000369367	ENSG00000139218	SCAF11	TRUE	TRUE
chr12	45928133	A	T	ENST00000369367	ENSG00000139218	SCAF11	TRUE	TRUE
chr12	45928146	C	A	ENST00000369367	ENSG00000139218	SCAF11	TRUE	TRUE
chr12	45928149	T	A	ENST00000369367	ENSG00000139218	SCAF11	TRUE	TRUE
chr12	45928152	C	A	ENST00000369367	ENSG00000139218	SCAF11	TRUE	TRUE
chr12	45928164	C	A	ENST00000369367	ENSG00000139218	SCAF11	TRUE	TRUE
chr12	45928173	C	A	ENST00000369367	ENSG00000139218	SCAF11	TRUE	TRUE
chr12	45928179	C	A	ENST00000369367	ENSG00000139218	SCAF11	TRUE	TRUE
chr12	45928181	A	T	ENST00000369367	ENSG00000139218	SCAF11	TRUE	TRUE
chr12	45928183	A	T	ENST00000369367	ENSG00000139218	SCAF11	TRUE	TRUE
chr12	45928187	A	T	ENST00000369367	ENSG00000139218	SCAF11	TRUE	TRUE
