## Supplementary Dataset 1 for "Integrating 730,947 exome sequences with clinical literature improves gene discovery": 349081_file02 (part 263 of 429)

chrom	pos	ref	alt	transcript_id	gene_id	gene_symbol	relaxed	strict
chr12	45928200	C	A	ENST00000369367	ENSG00000139218	SCAF11	TRUE	TRUE
chr12	45928215	C	A	ENST00000369367	ENSG00000139218	SCAF11	TRUE	TRUE
chr12	45928221	T	A	ENST00000369367	ENSG00000139218	SCAF11	TRUE	TRUE
chr12	45928224	T	A	ENST00000369367	ENSG00000139218	SCAF11
chr12	45928230	C	A	ENST00000369367	ENSG00000139218	SCAF11	TRUE	TRUE
chr12	45928236	C	A	ENST00000369367	ENSG00000139218	SCAF11	TRUE	TRUE
chr12	45928239	C	A	ENST00000369367	ENSG00000139218	SCAF11	TRUE	TRUE
chr12	45928263	G	A	ENST00000369367	ENSG00000139218	SCAF11	TRUE	TRUE
chr12	45928267	A	T	ENST00000369367	ENSG00000139218	SCAF11	TRUE	TRUE
chr12	45928275	C	A	ENST00000369367	ENSG00000139218	SCAF11	TRUE	TRUE
chr12	45928283	G	C	ENST00000369367	ENSG00000139218	SCAF11	TRUE	TRUE
chr12	45928283	G	T	ENST00000369367	ENSG00000139218	SCAF11	TRUE	TRUE
chr12	45928290	C	A	ENST00000369367	ENSG00000139218	SCAF11	TRUE	TRUE
chr12	45928296	T	A	ENST00000369367	ENSG00000139218	SCAF11	TRUE	TRUE
chr12	45928299	C	A	ENST00000369367	ENSG00000139218	SCAF11	TRUE	TRUE
chr12	45928302	C	A	ENST00000369367	ENSG00000139218	SCAF11	TRUE	TRUE
chr12	45928309	A	C	ENST00000369367	ENSG00000139218	SCAF11	TRUE	TRUE
chr12	45928309	A	T	ENST00000369367	ENSG00000139218	SCAF11	TRUE	TRUE
chr12	45928326	T	A	ENST00000369367	ENSG00000139218	SCAF11	TRUE	TRUE
chr12	45928329	C	A	ENST00000369367	ENSG00000139218	SCAF11	TRUE	TRUE
chr12	45928335	C	A	ENST00000369367	ENSG00000139218	SCAF11	TRUE	TRUE
chr12	45928338	C	A	ENST00000369367	ENSG00000139218	SCAF11	TRUE	TRUE
chr12	45928344	G	A	ENST00000369367	ENSG00000139218	SCAF11	TRUE	TRUE
chr12	45928347	C	A	ENST00000369367	ENSG00000139218	SCAF11	TRUE	TRUE
chr12	45928351	G	T	ENST00000369367	ENSG00000139218	SCAF11	TRUE	TRUE
chr12	45928359	T	A	ENST00000369367	ENSG00000139218	SCAF11	TRUE	TRUE
chr12	45928361	A	T	ENST00000369367	ENSG00000139218	SCAF11	TRUE	TRUE
chr12	45928363	G	T	ENST00000369367	ENSG00000139218	SCAF11	TRUE	TRUE
chr12	45928377	G	A	ENST00000369367	ENSG00000139218	SCAF11	TRUE	TRUE
chr12	45928383	C	A	ENST00000369367	ENSG00000139218	SCAF11	TRUE	TRUE
chr12	45928395	G	A	ENST00000369367	ENSG00000139218	SCAF11	TRUE	TRUE
chr12	45928402	A	T	ENST00000369367	ENSG00000139218	SCAF11	TRUE	TRUE
chr12	45928431	G	A	ENST00000369367	ENSG00000139218	SCAF11	TRUE	TRUE
chr12	45928437	C	A	ENST00000369367	ENSG00000139218	SCAF11	TRUE	TRUE
chr12	45928440	T	A	ENST00000369367	ENSG00000139218	SCAF11	TRUE	TRUE
chr12	45928443	C	A	ENST00000369367	ENSG00000139218	SCAF11	TRUE	TRUE
chr12	45928445	A	C	ENST00000369367	ENSG00000139218	SCAF11	TRUE	TRUE
chr12	45928445	A	T	ENST00000369367	ENSG00000139218	SCAF11	TRUE	TRUE
chr12	45928454	G	C	ENST00000369367	ENSG00000139218	SCAF11	TRUE	TRUE
chr12	45928454	G	T	ENST00000369367	ENSG00000139218	SCAF11	TRUE	TRUE
chr12	45928467	C	A	ENST00000369367	ENSG00000139218	SCAF11	TRUE	TRUE
chr12	45928476	C	A	ENST00000369367	ENSG00000139218	SCAF11	TRUE	TRUE
chr12	45928479	C	A	ENST00000369367	ENSG00000139218	SCAF11	TRUE	TRUE
chr12	45928487	G	C	ENST00000369367	ENSG00000139218	SCAF11	TRUE	TRUE
chr12	45928487	G	T	ENST00000369367	ENSG00000139218	SCAF11	TRUE	TRUE
chr12	45928502	G	C	ENST00000369367	ENSG00000139218	SCAF11	TRUE	TRUE
chr12	45928502	G	T	ENST00000369367	ENSG00000139218	SCAF11	TRUE	TRUE
chr12	45928506	T	A	ENST00000369367	ENSG00000139218	SCAF11	TRUE	TRUE
chr12	45928509	C	A	ENST00000369367	ENSG00000139218	SCAF11	TRUE	TRUE
chr12	45928536	T	A	ENST00000369367	ENSG00000139218	SCAF11	TRUE	TRUE
chr12	45928539	T	A	ENST00000369367	ENSG00000139218	SCAF11	TRUE	TRUE
chr12	45928542	T	A	ENST00000369367	ENSG00000139218	SCAF11	TRUE	TRUE
chr12	45928547	A	C	ENST00000369367	ENSG00000139218	SCAF11	TRUE	TRUE
chr12	45928547	A	T	ENST00000369367	ENSG00000139218	SCAF11	TRUE	TRUE
chr12	45928557	T	A	ENST00000369367	ENSG00000139218	SCAF11	TRUE	TRUE
chr12	45928560	T	A	ENST00000369367	ENSG00000139218	SCAF11	TRUE	TRUE
chr12	45928563	C	A	ENST00000369367	ENSG00000139218	SCAF11	TRUE	TRUE
chr12	45928566	T	A	ENST00000369367	ENSG00000139218	SCAF11	TRUE	TRUE
chr12	45928569	T	A	ENST00000369367	ENSG00000139218	SCAF11	TRUE	TRUE
chr12	45928578	T	A	ENST00000369367	ENSG00000139218	SCAF11	TRUE	TRUE
chr12	45928584	T	A	ENST00000369367	ENSG00000139218	SCAF11	TRUE	TRUE
chr12	45928593	G	A	ENST00000369367	ENSG00000139218	SCAF11	TRUE	TRUE
chr12	45928596	T	A	ENST00000369367	ENSG00000139218	SCAF11	TRUE	TRUE
chr12	45928602	G	A	ENST00000369367	ENSG00000139218	SCAF11	TRUE	TRUE
chr12	45928605	T	A	ENST00000369367	ENSG00000139218	SCAF11	TRUE	TRUE
chr12	45928608	C	A	ENST00000369367	ENSG00000139218	SCAF11	TRUE	TRUE
chr12	45928610	G	C	ENST00000369367	ENSG00000139218	SCAF11	TRUE	TRUE
chr12	45928610	G	T	ENST00000369367	ENSG00000139218	SCAF11	TRUE	TRUE
chr12	45928614	C	A	ENST00000369367	ENSG00000139218	SCAF11	TRUE	TRUE
chr12	45928619	G	C	ENST00000369367	ENSG00000139218	SCAF11	TRUE	TRUE
chr12	45928619	G	T	ENST00000369367	ENSG00000139218	SCAF11	TRUE	TRUE
chr12	45928634	A	C	ENST00000369367	ENSG00000139218	SCAF11	TRUE	TRUE
chr12	45928634	A	T	ENST00000369367	ENSG00000139218	SCAF11	TRUE	TRUE
chr12	45928663	A	T	ENST00000369367	ENSG00000139218	SCAF11	TRUE	TRUE
chr12	45928679	G	C	ENST00000369367	ENSG00000139218	SCAF11	TRUE	TRUE
chr12	45928679	G	T	ENST00000369367	ENSG00000139218	SCAF11	TRUE	TRUE
chr12	45928692	T	A	ENST00000369367	ENSG00000139218	SCAF11	TRUE	TRUE
chr12	45928695	G	A	ENST00000369367	ENSG00000139218	SCAF11	TRUE	TRUE
chr12	45928701	G	A	ENST00000369367	ENSG00000139218	SCAF11	TRUE	TRUE
chr12	45928713	C	A	ENST00000369367	ENSG00000139218	SCAF11	TRUE	TRUE
chr12	45928719	T	A	ENST00000369367	ENSG00000139218	SCAF11	TRUE	TRUE
chr12	45928764	T	A	ENST00000369367	ENSG00000139218	SCAF11	TRUE	TRUE
chr12	45928767	G	A	ENST00000369367	ENSG00000139218	SCAF11	TRUE	TRUE
chr12	45928770	T	A	ENST00000369367	ENSG00000139218	SCAF11	TRUE	TRUE
chr12	45928772	G	C	ENST00000369367	ENSG00000139218	SCAF11	TRUE	TRUE
chr12	45928772	G	T	ENST00000369367	ENSG00000139218	SCAF11	TRUE	TRUE
chr12	45928776	C	A	ENST00000369367	ENSG00000139218	SCAF11	TRUE	TRUE
chr12	45928779	T	A	ENST00000369367	ENSG00000139218	SCAF11	TRUE	TRUE
chr12	45928787	G	C	ENST00000369367	ENSG00000139218	SCAF11	TRUE	TRUE
chr12	45928787	G	T	ENST00000369367	ENSG00000139218	SCAF11	TRUE	TRUE
chr12	45928803	G	A	ENST00000369367	ENSG00000139218	SCAF11
chr12	45928806	T	A	ENST00000369367	ENSG00000139218	SCAF11
chr12	45928809	T	A	ENST00000369367	ENSG00000139218	SCAF11
chr12	45928812	C	A	ENST00000369367	ENSG00000139218	SCAF11
chr12	45928815	C	A	ENST00000369367	ENSG00000139218	SCAF11
chr12	45928821	C	A	ENST00000369367	ENSG00000139218	SCAF11
chr12	45928824	G	A	ENST00000369367	ENSG00000139218	SCAF11
chr12	45928835	A	C	ENST00000369367	ENSG00000139218	SCAF11
chr12	45928835	A	T	ENST00000369367	ENSG00000139218	SCAF11
chr12	45928840	A	C	ENST00000369367	ENSG00000139218	SCAF11
chr12	45928840	A	T	ENST00000369367	ENSG00000139218	SCAF11
chr12	45928845	C	A	ENST00000369367	ENSG00000139218	SCAF11
chr12	45928848	T	A	ENST00000369367	ENSG00000139218	SCAF11
chr12	45928849	G	T	ENST00000369367	ENSG00000139218	SCAF11
chr12	45928860	C	A	ENST00000369367	ENSG00000139218	SCAF11	TRUE	FALSE
chr12	45928860	C	G	ENST00000369367	ENSG00000139218	SCAF11	TRUE	FALSE
chr12	45928860	C	T	ENST00000369367	ENSG00000139218	SCAF11	TRUE	FALSE
chr12	45928861	T	A	ENST00000369367	ENSG00000139218	SCAF11	TRUE	FALSE
chr12	45928861	T	C	ENST00000369367	ENSG00000139218	SCAF11	TRUE	FALSE
chr12	45928861	T	G	ENST00000369367	ENSG00000139218	SCAF11	TRUE	FALSE
chr12	45931504	A	C	ENST00000369367	ENSG00000139218	SCAF11	TRUE	FALSE
chr12	45931504	A	G	ENST00000369367	ENSG00000139218	SCAF11	TRUE	FALSE
chr12	45931504	A	T	ENST00000369367	ENSG00000139218	SCAF11	TRUE	FALSE
chr12	45931505	C	A	ENST00000369367	ENSG00000139218	SCAF11	TRUE	FALSE
chr12	45931505	C	G	ENST00000369367	ENSG00000139218	SCAF11	TRUE	FALSE
chr12	45931505	C	T	ENST00000369367	ENSG00000139218	SCAF11	TRUE	FALSE
chr12	45931515	C	A	ENST00000369367	ENSG00000139218	SCAF11
chr12	45931548	T	A	ENST00000369367	ENSG00000139218	SCAF11	TRUE	TRUE
chr12	45931553	A	T	ENST00000369367	ENSG00000139218	SCAF11	TRUE	TRUE
chr12	45931581	C	A	ENST00000369367	ENSG00000139218	SCAF11	TRUE	TRUE
chr12	45931587	C	A	ENST00000369367	ENSG00000139218	SCAF11	TRUE	TRUE
chr12	45931594	C	T	ENST00000369367	ENSG00000139218	SCAF11	TRUE	TRUE
chr12	45931595	C	T	ENST00000369367	ENSG00000139218	SCAF11	TRUE	TRUE
chr12	45931613	C	A	ENST00000369367	ENSG00000139218	SCAF11	TRUE	FALSE
chr12	45931613	C	G	ENST00000369367	ENSG00000139218	SCAF11	TRUE	FALSE
chr12	45931613	C	T	ENST00000369367	ENSG00000139218	SCAF11	TRUE	FALSE
chr12	45931614	T	A	ENST00000369367	ENSG00000139218	SCAF11	TRUE	FALSE
chr12	45931614	T	C	ENST00000369367	ENSG00000139218	SCAF11	TRUE	FALSE
chr12	45931614	T	G	ENST00000369367	ENSG00000139218	SCAF11	TRUE	FALSE
chr12	45933129	A	C	ENST00000369367	ENSG00000139218	SCAF11	TRUE	FALSE
chr12	45933129	A	G	ENST00000369367	ENSG00000139218	SCAF11	TRUE	FALSE
chr12	45933129	A	T	ENST00000369367	ENSG00000139218	SCAF11	TRUE	FALSE
chr12	45933130	C	A	ENST00000369367	ENSG00000139218	SCAF11	TRUE	FALSE
chr12	45933130	C	G	ENST00000369367	ENSG00000139218	SCAF11	TRUE	FALSE
chr12	45933130	C	T	ENST00000369367	ENSG00000139218	SCAF11	TRUE	FALSE
chr12	45933132	T	A	ENST00000369367	ENSG00000139218	SCAF11	TRUE	TRUE
chr12	45933135	C	A	ENST00000369367	ENSG00000139218	SCAF11	TRUE	TRUE
chr12	45933141	C	A	ENST00000369367	ENSG00000139218	SCAF11	TRUE	TRUE
chr12	45933146	A	C	ENST00000369367	ENSG00000139218	SCAF11	TRUE	TRUE
chr12	45933146	A	T	ENST00000369367	ENSG00000139218	SCAF11	TRUE	TRUE
chr12	45933160	C	T	ENST00000369367	ENSG00000139218	SCAF11	TRUE	TRUE
chr12	45933161	C	T	ENST00000369367	ENSG00000139218	SCAF11	TRUE	TRUE
chr12	45933164	G	C	ENST00000369367	ENSG00000139218	SCAF11	TRUE	TRUE
chr12	45933164	G	T	ENST00000369367	ENSG00000139218	SCAF11	TRUE	TRUE
chr12	45933167	A	T	ENST00000369367	ENSG00000139218	SCAF11	TRUE	TRUE
chr12	45933171	C	A	ENST00000369367	ENSG00000139218	SCAF11	TRUE	TRUE
chr12	45933177	C	A	ENST00000369367	ENSG00000139218	SCAF11	TRUE	TRUE
chr12	45933183	T	A	ENST00000369367	ENSG00000139218	SCAF11	TRUE	TRUE
chr12	45933186	T	A	ENST00000369367	ENSG00000139218	SCAF11	TRUE	TRUE
chr12	45933189	G	A	ENST00000369367	ENSG00000139218	SCAF11	TRUE	TRUE
chr12	45933197	A	T	ENST00000369367	ENSG00000139218	SCAF11	TRUE	TRUE
chr12	45933210	C	A	ENST00000369367	ENSG00000139218	SCAF11	TRUE	TRUE
chr12	45933219	C	A	ENST00000369367	ENSG00000139218	SCAF11	TRUE	TRUE
chr12	45933228	C	A	ENST00000369367	ENSG00000139218	SCAF11	TRUE	TRUE
chr12	45933232	A	T	ENST00000369367	ENSG00000139218	SCAF11	TRUE	TRUE
chr12	45933233	C	A	ENST00000369367	ENSG00000139218	SCAF11	TRUE	FALSE
chr12	45933233	C	G	ENST00000369367	ENSG00000139218	SCAF11	TRUE	FALSE
chr12	45933233	C	T	ENST00000369367	ENSG00000139218	SCAF11	TRUE	FALSE
chr12	45933234	T	A	ENST00000369367	ENSG00000139218	SCAF11	TRUE	FALSE
chr12	45933234	T	C	ENST00000369367	ENSG00000139218	SCAF11	TRUE	FALSE
chr12	45933234	T	G	ENST00000369367	ENSG00000139218	SCAF11	TRUE	FALSE
chr12	45934174	A	C	ENST00000369367	ENSG00000139218	SCAF11	TRUE	FALSE
chr12	45934174	A	G	ENST00000369367	ENSG00000139218	SCAF11	TRUE	FALSE
chr12	45934174	A	T	ENST00000369367	ENSG00000139218	SCAF11	TRUE	TRUE
chr12	45934175	C	A	ENST00000369367	ENSG00000139218	SCAF11	TRUE	TRUE
chr12	45934175	C	G	ENST00000369367	ENSG00000139218	SCAF11	TRUE	TRUE
chr12	45934175	C	T	ENST00000369367	ENSG00000139218	SCAF11	TRUE	TRUE
chr12	45934178	A	C	ENST00000369367	ENSG00000139218	SCAF11	TRUE	TRUE
chr12	45934178	A	T	ENST00000369367	ENSG00000139218	SCAF11	TRUE	TRUE
chr12	45934186	T	A	ENST00000369367	ENSG00000139218	SCAF11	TRUE	TRUE
chr12	45934187	A	C	ENST00000369367	ENSG00000139218	SCAF11	TRUE	TRUE
chr12	45934187	A	T	ENST00000369367	ENSG00000139218	SCAF11	TRUE	TRUE
chr12	45934204	C	A	ENST00000369367	ENSG00000139218	SCAF11	TRUE	TRUE
chr12	45934207	C	A	ENST00000369367	ENSG00000139218	SCAF11	TRUE	TRUE
chr12	45934249	T	A	ENST00000369367	ENSG00000139218	SCAF11	TRUE	TRUE
chr12	45934253	G	T	ENST00000369367	ENSG00000139218	SCAF11	TRUE	TRUE
chr12	45934258	G	A	ENST00000369367	ENSG00000139218	SCAF11	TRUE	TRUE
chr12	45934268	C	T	ENST00000369367	ENSG00000139218	SCAF11	TRUE	TRUE
chr12	45934269	C	T	ENST00000369367	ENSG00000139218	SCAF11	TRUE	TRUE
chr12	45934275	G	C	ENST00000369367	ENSG00000139218	SCAF11	TRUE	TRUE
chr12	45934275	G	T	ENST00000369367	ENSG00000139218	SCAF11	TRUE	TRUE
chr12	45934279	T	A	ENST00000369367	ENSG00000139218	SCAF11	TRUE	TRUE
chr12	45934282	G	A	ENST00000369367	ENSG00000139218	SCAF11	TRUE	TRUE
chr12	45934286	C	A	ENST00000369367	ENSG00000139218	SCAF11	TRUE	FALSE
chr12	45934286	C	G	ENST00000369367	ENSG00000139218	SCAF11	TRUE	FALSE
chr12	45934286	C	T	ENST00000369367	ENSG00000139218	SCAF11	TRUE	FALSE
chr12	45934287	T	A	ENST00000369367	ENSG00000139218	SCAF11	TRUE	FALSE
chr12	45934287	T	C	ENST00000369367	ENSG00000139218	SCAF11	TRUE	FALSE
chr12	45934287	T	G	ENST00000369367	ENSG00000139218	SCAF11	TRUE	FALSE
chr12	45934445	A	C	ENST00000369367	ENSG00000139218	SCAF11	TRUE	FALSE
chr12	45934445	A	G	ENST00000369367	ENSG00000139218	SCAF11	TRUE	FALSE
chr12	45934445	A	T	ENST00000369367	ENSG00000139218	SCAF11	TRUE	FALSE
chr12	45934446	C	A	ENST00000369367	ENSG00000139218	SCAF11	TRUE	FALSE
chr12	45934446	C	G	ENST00000369367	ENSG00000139218	SCAF11	TRUE	FALSE
chr12	45934446	C	T	ENST00000369367	ENSG00000139218	SCAF11	TRUE	FALSE
chr12	45934449	T	A	ENST00000369367	ENSG00000139218	SCAF11	TRUE	TRUE
chr12	45934458	T	A	ENST00000369367	ENSG00000139218	SCAF11	TRUE	TRUE
chr12	45934473	T	A	ENST00000369367	ENSG00000139218	SCAF11	TRUE	TRUE
chr12	45934476	T	A	ENST00000369367	ENSG00000139218	SCAF11	TRUE	TRUE
chr12	45934479	C	A	ENST00000369367	ENSG00000139218	SCAF11	TRUE	TRUE
chr12	45934482	C	A	ENST00000369367	ENSG00000139218	SCAF11	TRUE	TRUE
chr12	45934488	C	A	ENST00000369367	ENSG00000139218	SCAF11	TRUE	TRUE
chr12	45934492	G	C	ENST00000369367	ENSG00000139218	SCAF11	TRUE	TRUE
chr12	45934492	G	T	ENST00000369367	ENSG00000139218	SCAF11	TRUE	TRUE
chr12	45934496	A	C	ENST00000369367	ENSG00000139218	SCAF11	TRUE	TRUE
chr12	45934496	A	T	ENST00000369367	ENSG00000139218	SCAF11	TRUE	TRUE
chr12	45934506	C	A	ENST00000369367	ENSG00000139218	SCAF11	TRUE	FALSE
chr12	45934506	C	G	ENST00000369367	ENSG00000139218	SCAF11	TRUE	FALSE
chr12	45934506	C	T	ENST00000369367	ENSG00000139218	SCAF11	TRUE	FALSE
chr12	45934507	T	A	ENST00000369367	ENSG00000139218	SCAF11	TRUE	FALSE
chr12	45934507	T	C	ENST00000369367	ENSG00000139218	SCAF11	TRUE	FALSE
chr12	45934507	T	G	ENST00000369367	ENSG00000139218	SCAF11	TRUE	FALSE
chr12	45945247	A	C	ENST00000369367	ENSG00000139218	SCAF11	TRUE	FALSE
chr12	45945247	A	G	ENST00000369367	ENSG00000139218	SCAF11	TRUE	FALSE
chr12	45945247	A	T	ENST00000369367	ENSG00000139218	SCAF11	TRUE	FALSE
chr12	45945248	C	A	ENST00000369367	ENSG00000139218	SCAF11	TRUE	FALSE
chr12	45945248	C	G	ENST00000369367	ENSG00000139218	SCAF11	TRUE	FALSE
chr12	45945248	C	T	ENST00000369367	ENSG00000139218	SCAF11	TRUE	FALSE
chr12	45945249	T	A	ENST00000369367	ENSG00000139218	SCAF11	TRUE	TRUE
chr12	45945256	C	T	ENST00000369367	ENSG00000139218	SCAF11	TRUE	TRUE
chr12	45945257	C	T	ENST00000369367	ENSG00000139218	SCAF11	TRUE	TRUE
chr12	45945261	T	A	ENST00000369367	ENSG00000139218	SCAF11	TRUE	TRUE
chr12	45945263	A	T	ENST00000369367	ENSG00000139218	SCAF11	TRUE	TRUE
chr12	45945268	A	T	ENST00000369367	ENSG00000139218	SCAF11	TRUE	TRUE
chr12	45945276	T	A	ENST00000369367	ENSG00000139218	SCAF11	TRUE	TRUE
chr12	45945284	A	C	ENST00000369367	ENSG00000139218	SCAF11	TRUE	TRUE
chr12	45945284	A	T	ENST00000369367	ENSG00000139218	SCAF11	TRUE	TRUE
chr12	45945294	C	A	ENST00000369367	ENSG00000139218	SCAF11	TRUE	TRUE
chr12	45945297	T	A	ENST00000369367	ENSG00000139218	SCAF11	TRUE	TRUE
chr12	45945309	T	A	ENST00000369367	ENSG00000139218	SCAF11	TRUE	TRUE
chr12	45945312	T	A	ENST00000369367	ENSG00000139218	SCAF11	TRUE	TRUE
chr12	45945314	C	A	ENST00000369367	ENSG00000139218	SCAF11	TRUE	FALSE
chr12	45945314	C	G	ENST00000369367	ENSG00000139218	SCAF11	TRUE	FALSE
chr12	45945314	C	T	ENST00000369367	ENSG00000139218	SCAF11	TRUE	FALSE
chr12	45945315	T	A	ENST00000369367	ENSG00000139218	SCAF11	TRUE	FALSE
chr12	45945315	T	C	ENST00000369367	ENSG00000139218	SCAF11	TRUE	FALSE
chr12	45945315	T	G	ENST00000369367	ENSG00000139218	SCAF11	TRUE	FALSE
chr12	45948435	A	C	ENST00000369367	ENSG00000139218	SCAF11	TRUE	FALSE
chr12	45948435	A	G	ENST00000369367	ENSG00000139218	SCAF11	TRUE	FALSE
chr12	45948435	A	T	ENST00000369367	ENSG00000139218	SCAF11	TRUE	FALSE
chr12	45948436	C	A	ENST00000369367	ENSG00000139218	SCAF11	TRUE	FALSE
chr12	45948436	C	G	ENST00000369367	ENSG00000139218	SCAF11	TRUE	FALSE
chr12	45948436	C	T	ENST00000369367	ENSG00000139218	SCAF11	TRUE	FALSE
chr12	45948438	T	A	ENST00000369367	ENSG00000139218	SCAF11	TRUE	TRUE
chr12	45948442	A	T	ENST00000369367	ENSG00000139218	SCAF11	TRUE	TRUE
chr12	45948450	T	A	ENST00000369367	ENSG00000139218	SCAF11	TRUE	TRUE
chr12	45948459	C	A	ENST00000369367	ENSG00000139218	SCAF11	TRUE	TRUE
chr12	45948463	A	T	ENST00000369367	ENSG00000139218	SCAF11	TRUE	TRUE
chr12	45948474	G	A	ENST00000369367	ENSG00000139218	SCAF11	TRUE	TRUE
chr12	45948477	T	A	ENST00000369367	ENSG00000139218	SCAF11	TRUE	TRUE
chr12	45948480	C	A	ENST00000369367	ENSG00000139218	SCAF11	TRUE	TRUE
chr12	45948485	G	C	ENST00000369367	ENSG00000139218	SCAF11	TRUE	TRUE
chr12	45948485	G	T	ENST00000369367	ENSG00000139218	SCAF11	TRUE	TRUE
chr12	45948492	C	A	ENST00000369367	ENSG00000139218	SCAF11	TRUE	TRUE
chr12	45948498	T	A	ENST00000369367	ENSG00000139218	SCAF11	TRUE	TRUE
chr12	45948501	T	A	ENST00000369367	ENSG00000139218	SCAF11	TRUE	TRUE
chr12	45948507	T	A	ENST00000369367	ENSG00000139218	SCAF11	TRUE	TRUE
chr12	45948513	C	A	ENST00000369367	ENSG00000139218	SCAF11	TRUE	TRUE
chr12	45948516	T	A	ENST00000369367	ENSG00000139218	SCAF11
chr12	45948522	G	A	ENST00000369367	ENSG00000139218	SCAF11	TRUE	TRUE
chr12	45948525	T	A	ENST00000369367	ENSG00000139218	SCAF11
chr12	45948528	T	A	ENST00000369367	ENSG00000139218	SCAF11	TRUE	TRUE
chr12	45948534	G	A	ENST00000369367	ENSG00000139218	SCAF11	TRUE	TRUE
chr12	45948538	C	A	ENST00000369367	ENSG00000139218	SCAF11	TRUE	FALSE
chr12	45948538	C	G	ENST00000369367	ENSG00000139218	SCAF11	TRUE	FALSE
chr12	45948538	C	T	ENST00000369367	ENSG00000139218	SCAF11	TRUE	FALSE
chr12	45948539	T	A	ENST00000369367	ENSG00000139218	SCAF11	TRUE	FALSE
chr12	45948539	T	C	ENST00000369367	ENSG00000139218	SCAF11	TRUE	FALSE
chr12	45948539	T	G	ENST00000369367	ENSG00000139218	SCAF11	TRUE	FALSE
chr12	45951648	A	C	ENST00000369367	ENSG00000139218	SCAF11	TRUE	FALSE
chr12	45951648	A	G	ENST00000369367	ENSG00000139218	SCAF11	TRUE	FALSE
chr12	45951648	A	T	ENST00000369367	ENSG00000139218	SCAF11	TRUE	FALSE
chr12	45951649	C	A	ENST00000369367	ENSG00000139218	SCAF11	TRUE	FALSE
chr12	45951649	C	G	ENST00000369367	ENSG00000139218	SCAF11	TRUE	FALSE
chr12	45951649	C	T	ENST00000369367	ENSG00000139218	SCAF11	TRUE	FALSE
chr12	45951652	T	A	ENST00000369367	ENSG00000139218	SCAF11	TRUE	TRUE
chr12	45951656	A	C	ENST00000369367	ENSG00000139218	SCAF11	TRUE	TRUE
chr12	45951656	A	T	ENST00000369367	ENSG00000139218	SCAF11	TRUE	TRUE
chr12	45951664	C	A	ENST00000369367	ENSG00000139218	SCAF11	TRUE	TRUE
chr12	45951666	A	T	ENST00000369367	ENSG00000139218	SCAF11	TRUE	TRUE
chr12	45951679	T	A	ENST00000369367	ENSG00000139218	SCAF11	TRUE	TRUE
chr12	45951691	G	A	ENST00000369367	ENSG00000139218	SCAF11	TRUE	TRUE
chr12	45951700	T	A	ENST00000369367	ENSG00000139218	SCAF11	TRUE	TRUE
chr12	45951713	A	T	ENST00000369367	ENSG00000139218	SCAF11	TRUE	TRUE
chr12	45951717	G	C	ENST00000369367	ENSG00000139218	SCAF11	TRUE	TRUE
chr12	45951717	G	T	ENST00000369367	ENSG00000139218	SCAF11	TRUE	TRUE
chr12	45951728	C	A	ENST00000369367	ENSG00000139218	SCAF11	TRUE	FALSE
chr12	45951728	C	G	ENST00000369367	ENSG00000139218	SCAF11	TRUE	FALSE
chr12	45951728	C	T	ENST00000369367	ENSG00000139218	SCAF11	TRUE	FALSE
chr12	45951729	T	A	ENST00000369367	ENSG00000139218	SCAF11	TRUE	FALSE
chr12	45951729	T	C	ENST00000369367	ENSG00000139218	SCAF11	TRUE	FALSE
chr12	45951729	T	G	ENST00000369367	ENSG00000139218	SCAF11	TRUE	FALSE
chr12	45961698	A	C	ENST00000369367	ENSG00000139218	SCAF11	TRUE	FALSE
chr12	45961698	A	G	ENST00000369367	ENSG00000139218	SCAF11	TRUE	FALSE
chr12	45961698	A	T	ENST00000369367	ENSG00000139218	SCAF11	TRUE	FALSE
chr12	45961699	C	A	ENST00000369367	ENSG00000139218	SCAF11	TRUE	FALSE
chr12	45961699	C	G	ENST00000369367	ENSG00000139218	SCAF11	TRUE	FALSE
chr12	45961699	C	T	ENST00000369367	ENSG00000139218	SCAF11	TRUE	FALSE
chr12	45961702	C	A	ENST00000369367	ENSG00000139218	SCAF11	TRUE	TRUE
chr12	45961706	C	T	ENST00000369367	ENSG00000139218	SCAF11	TRUE	TRUE
chr12	45961707	C	T	ENST00000369367	ENSG00000139218	SCAF11	TRUE	TRUE
chr12	45961711	T	A	ENST00000369367	ENSG00000139218	SCAF11	TRUE	TRUE
chr12	45961718	A	T	ENST00000369367	ENSG00000139218	SCAF11	TRUE	TRUE
chr12	45961727	A	T	ENST00000369367	ENSG00000139218	SCAF11	TRUE	TRUE
chr12	45961742	A	T	ENST00000369367	ENSG00000139218	SCAF11	TRUE	TRUE
chr12	45961750	C	A	ENST00000369367	ENSG00000139218	SCAF11	TRUE	TRUE
chr12	45961765	C	A	ENST00000369367	ENSG00000139218	SCAF11	TRUE	TRUE
chr12	45961768	T	A	ENST00000369367	ENSG00000139218	SCAF11	TRUE	TRUE
chr12	45961771	C	A	ENST00000369367	ENSG00000139218	SCAF11	TRUE	TRUE
chr12	45961773	A	C	ENST00000369367	ENSG00000139218	SCAF11	TRUE	TRUE
chr12	45961773	A	T	ENST00000369367	ENSG00000139218	SCAF11	TRUE	TRUE
chr12	45961778	A	T	ENST00000369367	ENSG00000139218	SCAF11	TRUE	TRUE
chr12	45961787	A	T	ENST00000369367	ENSG00000139218	SCAF11	TRUE	TRUE
chr12	45961796	G	T	ENST00000369367	ENSG00000139218	SCAF11	TRUE	TRUE
chr12	45961801	T	A	ENST00000369367	ENSG00000139218	SCAF11	TRUE	TRUE
chr12	45961810	C	A	ENST00000369367	ENSG00000139218	SCAF11	TRUE	TRUE
chr12	45961814	G	C	ENST00000369367	ENSG00000139218	SCAF11	TRUE	TRUE
chr12	45961814	G	T	ENST00000369367	ENSG00000139218	SCAF11	TRUE	TRUE
chr12	45961818	A	T	ENST00000369367	ENSG00000139218	SCAF11	TRUE	TRUE
chr12	45961846	C	A	ENST00000369367	ENSG00000139218	SCAF11	TRUE	TRUE
chr12	45961852	C	A	ENST00000369367	ENSG00000139218	SCAF11	TRUE	FALSE
chr12	45961855	C	A	ENST00000369367	ENSG00000139218	SCAF11	TRUE	FALSE
chr12	45961858	C	A	ENST00000369367	ENSG00000139218	SCAF11	TRUE	FALSE
chr12	45961858	C	G	ENST00000369367	ENSG00000139218	SCAF11	TRUE	FALSE
chr12	45961858	C	T	ENST00000369367	ENSG00000139218	SCAF11	TRUE	FALSE
chr12	45961859	T	A	ENST00000369367	ENSG00000139218	SCAF11	TRUE	FALSE
chr12	45961859	T	C	ENST00000369367	ENSG00000139218	SCAF11	TRUE	FALSE
chr12	45961859	T	G	ENST00000369367	ENSG00000139218	SCAF11	TRUE	FALSE
chr12	45964105	A	C	ENST00000369367	ENSG00000139218	SCAF11	TRUE	FALSE
chr12	45964105	A	G	ENST00000369367	ENSG00000139218	SCAF11	TRUE	FALSE
chr12	45964105	A	T	ENST00000369367	ENSG00000139218	SCAF11	TRUE	FALSE
chr12	45964106	C	A	ENST00000369367	ENSG00000139218	SCAF11	TRUE	FALSE
chr12	45964106	C	G	ENST00000369367	ENSG00000139218	SCAF11	TRUE	FALSE
chr12	45964106	C	T	ENST00000369367	ENSG00000139218	SCAF11	TRUE	FALSE
chr12	45964110	C	A	ENST00000369367	ENSG00000139218	SCAF11	TRUE	FALSE
chr12	45964119	C	A	ENST00000369367	ENSG00000139218	SCAF11	FALSE	FALSE
chr12	45964120	A	C	ENST00000369367	ENSG00000139218	SCAF11	FALSE	FALSE
chr12	45964120	A	T	ENST00000369367	ENSG00000139218	SCAF11	FALSE	FALSE
chr12	45964125	T	A	ENST00000369367	ENSG00000139218	SCAF11	FALSE	FALSE
chr12	45964128	T	A	ENST00000369367	ENSG00000139218	SCAF11	FALSE	FALSE
chr12	45964134	C	A	ENST00000369367	ENSG00000139218	SCAF11	FALSE	FALSE
chr12	45964147	A	T	ENST00000369367	ENSG00000139218	SCAF11	FALSE	FALSE
chr12	45964158	T	A	ENST00000369367	ENSG00000139218	SCAF11	FALSE	FALSE
chr12	45964161	T	A	ENST00000369367	ENSG00000139218	SCAF11	FALSE	FALSE
chr12	45964164	T	A	ENST00000369367	ENSG00000139218	SCAF11	FALSE	FALSE
chr12	45964189	C	A	ENST00000369367	ENSG00000139218	SCAF11	TRUE	FALSE
chr12	45964189	C	G	ENST00000369367	ENSG00000139218	SCAF11	TRUE	FALSE
chr12	45964189	C	T	ENST00000369367	ENSG00000139218	SCAF11	TRUE	FALSE
chr12	45964190	T	A	ENST00000369367	ENSG00000139218	SCAF11	TRUE	FALSE
chr12	45964190	T	C	ENST00000369367	ENSG00000139218	SCAF11	TRUE	FALSE
chr12	45964190	T	G	ENST00000369367	ENSG00000139218	SCAF11	TRUE	FALSE
chr12	45990351	A	C	ENST00000369367	ENSG00000139218	SCAF11	TRUE	FALSE
chr12	45990351	A	G	ENST00000369367	ENSG00000139218	SCAF11	TRUE	FALSE
chr12	45990351	A	T	ENST00000369367	ENSG00000139218	SCAF11	TRUE	FALSE
chr12	45990352	C	A	ENST00000369367	ENSG00000139218	SCAF11	TRUE	FALSE
chr12	45990352	C	G	ENST00000369367	ENSG00000139218	SCAF11	TRUE	FALSE
chr12	45990352	C	T	ENST00000369367	ENSG00000139218	SCAF11	TRUE	FALSE
chr12	46188981	C	A	ENST00000398637	ENSG00000111371	SLC38A1	FALSE	FALSE
chr12	46188992	G	T	ENST00000398637	ENSG00000111371	SLC38A1	FALSE	FALSE
chr12	46188995	G	C	ENST00000398637	ENSG00000111371	SLC38A1	FALSE	FALSE
chr12	46188995	G	T	ENST00000398637	ENSG00000111371	SLC38A1	FALSE	FALSE
chr12	46188997	G	T	ENST00000398637	ENSG00000111371	SLC38A1	FALSE	FALSE
chr12	46189003	C	T	ENST00000398637	ENSG00000111371	SLC38A1	FALSE	FALSE
chr12	46189004	C	T	ENST00000398637	ENSG00000111371	SLC38A1	FALSE	FALSE
chr12	46189009	A	C	ENST00000398637	ENSG00000111371	SLC38A1	FALSE	FALSE
chr12	46189009	A	T	ENST00000398637	ENSG00000111371	SLC38A1	FALSE	FALSE
chr12	46189019	A	T	ENST00000398637	ENSG00000111371	SLC38A1	FALSE	FALSE
chr12	46189034	A	T	ENST00000398637	ENSG00000111371	SLC38A1	FALSE	FALSE
chr12	46189043	A	T	ENST00000398637	ENSG00000111371	SLC38A1	FALSE	FALSE
chr12	46189058	A	T	ENST00000398637	ENSG00000111371	SLC38A1	FALSE	FALSE
chr12	46189072	C	A	ENST00000398637	ENSG00000111371	SLC38A1	FALSE	FALSE
chr12	46189072	C	G	ENST00000398637	ENSG00000111371	SLC38A1	FALSE	FALSE
chr12	46189072	C	T	ENST00000398637	ENSG00000111371	SLC38A1	FALSE	FALSE
chr12	46189073	T	A	ENST00000398637	ENSG00000111371	SLC38A1	FALSE	FALSE
chr12	46189073	T	C	ENST00000398637	ENSG00000111371	SLC38A1	FALSE	FALSE
chr12	46189073	T	G	ENST00000398637	ENSG00000111371	SLC38A1	FALSE	FALSE
chr12	46197718	A	C	ENST00000398637	ENSG00000111371	SLC38A1	TRUE	FALSE
chr12	46197718	A	G	ENST00000398637	ENSG00000111371	SLC38A1	TRUE	FALSE
chr12	46197718	A	T	ENST00000398637	ENSG00000111371	SLC38A1	TRUE	FALSE
chr12	46197719	C	A	ENST00000398637	ENSG00000111371	SLC38A1	TRUE	FALSE
chr12	46197719	C	G	ENST00000398637	ENSG00000111371	SLC38A1	TRUE	FALSE
chr12	46197719	C	T	ENST00000398637	ENSG00000111371	SLC38A1	TRUE	FALSE
chr12	46197720	C	T	ENST00000398637	ENSG00000111371	SLC38A1	FALSE	FALSE
chr12	46197721	C	T	ENST00000398637	ENSG00000111371	SLC38A1	FALSE	FALSE
chr12	46197728	T	A	ENST00000398637	ENSG00000111371	SLC38A1	FALSE	FALSE
chr12	46197731	G	A	ENST00000398637	ENSG00000111371	SLC38A1	FALSE	FALSE
chr12	46197737	C	A	ENST00000398637	ENSG00000111371	SLC38A1	FALSE	FALSE
chr12	46197740	T	A	ENST00000398637	ENSG00000111371	SLC38A1	FALSE	FALSE
chr12	46197746	C	A	ENST00000398637	ENSG00000111371	SLC38A1	FALSE	FALSE
chr12	46197752	G	A	ENST00000398637	ENSG00000111371	SLC38A1	FALSE	FALSE
chr12	46197764	T	A	ENST00000398637	ENSG00000111371	SLC38A1
chr12	46197766	A	C	ENST00000398637	ENSG00000111371	SLC38A1	FALSE	FALSE
chr12	46197766	A	T	ENST00000398637	ENSG00000111371	SLC38A1
chr12	46197768	A	C	ENST00000398637	ENSG00000111371	SLC38A1	FALSE	FALSE
chr12	46197768	A	T	ENST00000398637	ENSG00000111371	SLC38A1	FALSE	FALSE
chr12	46197778	G	C	ENST00000398637	ENSG00000111371	SLC38A1	TRUE	TRUE
chr12	46197778	G	T	ENST00000398637	ENSG00000111371	SLC38A1	TRUE	TRUE
chr12	46197818	C	A	ENST00000398637	ENSG00000111371	SLC38A1	TRUE	FALSE
chr12	46197818	C	G	ENST00000398637	ENSG00000111371	SLC38A1	TRUE	FALSE
chr12	46197818	C	T	ENST00000398637	ENSG00000111371	SLC38A1	TRUE	FALSE
chr12	46197819	T	A	ENST00000398637	ENSG00000111371	SLC38A1	TRUE	FALSE
chr12	46197819	T	C	ENST00000398637	ENSG00000111371	SLC38A1	TRUE	FALSE
chr12	46197819	T	G	ENST00000398637	ENSG00000111371	SLC38A1	TRUE	FALSE
chr12	46197917	A	C	ENST00000398637	ENSG00000111371	SLC38A1	TRUE	FALSE
chr12	46197917	A	G	ENST00000398637	ENSG00000111371	SLC38A1	TRUE	FALSE
chr12	46197917	A	T	ENST00000398637	ENSG00000111371	SLC38A1	TRUE	FALSE
chr12	46197918	C	A	ENST00000398637	ENSG00000111371	SLC38A1	TRUE	FALSE
chr12	46197918	C	G	ENST00000398637	ENSG00000111371	SLC38A1	TRUE	FALSE
chr12	46197918	C	T	ENST00000398637	ENSG00000111371	SLC38A1	TRUE	FALSE
chr12	46197919	C	A	ENST00000398637	ENSG00000111371	SLC38A1	TRUE	TRUE
chr12	46197928	C	A	ENST00000398637	ENSG00000111371	SLC38A1	TRUE	TRUE
chr12	46197940	T	A	ENST00000398637	ENSG00000111371	SLC38A1	TRUE	TRUE
chr12	46197963	A	T	ENST00000398637	ENSG00000111371	SLC38A1	TRUE	TRUE
chr12	46197966	A	T	ENST00000398637	ENSG00000111371	SLC38A1	TRUE	TRUE
chr12	46197981	A	T	ENST00000398637	ENSG00000111371	SLC38A1	TRUE	TRUE
chr12	46197989	G	T	ENST00000398637	ENSG00000111371	SLC38A1	TRUE	TRUE
chr12	46198010	A	T	ENST00000398637	ENSG00000111371	SLC38A1	TRUE	TRUE
chr12	46198014	A	C	ENST00000398637	ENSG00000111371	SLC38A1	TRUE	TRUE
chr12	46198014	A	T	ENST00000398637	ENSG00000111371	SLC38A1	TRUE	TRUE
chr12	46198024	T	A	ENST00000398637	ENSG00000111371	SLC38A1	TRUE	TRUE
chr12	46198030	T	A	ENST00000398637	ENSG00000111371	SLC38A1	TRUE	TRUE
chr12	46198033	T	A	ENST00000398637	ENSG00000111371	SLC38A1	TRUE	TRUE
chr12	46198042	C	A	ENST00000398637	ENSG00000111371	SLC38A1	TRUE	TRUE
chr12	46198047	A	C	ENST00000398637	ENSG00000111371	SLC38A1	TRUE	TRUE
chr12	46198047	A	T	ENST00000398637	ENSG00000111371	SLC38A1	TRUE	TRUE
chr12	46198053	G	C	ENST00000398637	ENSG00000111371	SLC38A1	TRUE	TRUE
chr12	46198053	G	T	ENST00000398637	ENSG00000111371	SLC38A1	TRUE	TRUE
chr12	46198061	C	A	ENST00000398637	ENSG00000111371	SLC38A1	TRUE	FALSE
chr12	46198061	C	G	ENST00000398637	ENSG00000111371	SLC38A1	TRUE	FALSE
chr12	46198061	C	T	ENST00000398637	ENSG00000111371	SLC38A1	TRUE	FALSE
chr12	46198062	T	A	ENST00000398637	ENSG00000111371	SLC38A1	TRUE	FALSE
chr12	46198062	T	C	ENST00000398637	ENSG00000111371	SLC38A1	TRUE	FALSE
chr12	46198062	T	G	ENST00000398637	ENSG00000111371	SLC38A1	TRUE	FALSE
chr12	46198623	A	C	ENST00000398637	ENSG00000111371	SLC38A1	TRUE	FALSE
chr12	46198623	A	G	ENST00000398637	ENSG00000111371	SLC38A1	TRUE	FALSE
chr12	46198623	A	T	ENST00000398637	ENSG00000111371	SLC38A1	TRUE	FALSE
chr12	46198624	C	A	ENST00000398637	ENSG00000111371	SLC38A1	TRUE	FALSE
chr12	46198624	C	G	ENST00000398637	ENSG00000111371	SLC38A1	TRUE	FALSE
chr12	46198624	C	T	ENST00000398637	ENSG00000111371	SLC38A1	TRUE	FALSE
chr12	46198635	A	C	ENST00000398637	ENSG00000111371	SLC38A1	TRUE	TRUE
chr12	46198635	A	T	ENST00000398637	ENSG00000111371	SLC38A1	TRUE	TRUE
chr12	46198705	T	A	ENST00000398637	ENSG00000111371	SLC38A1	TRUE	TRUE
chr12	46198711	G	A	ENST00000398637	ENSG00000111371	SLC38A1	TRUE	TRUE
chr12	46198712	A	C	ENST00000398637	ENSG00000111371	SLC38A1	TRUE	TRUE
chr12	46198712	A	T	ENST00000398637	ENSG00000111371	SLC38A1	TRUE	TRUE
chr12	46198717	T	A	ENST00000398637	ENSG00000111371	SLC38A1	TRUE	TRUE
chr12	46198735	G	A	ENST00000398637	ENSG00000111371	SLC38A1	TRUE	TRUE
chr12	46198744	C	A	ENST00000398637	ENSG00000111371	SLC38A1	TRUE	FALSE
chr12	46198744	C	G	ENST00000398637	ENSG00000111371	SLC38A1	TRUE	FALSE
chr12	46198744	C	T	ENST00000398637	ENSG00000111371	SLC38A1	TRUE	FALSE
chr12	46198745	T	A	ENST00000398637	ENSG00000111371	SLC38A1	TRUE	FALSE
chr12	46198745	T	C	ENST00000398637	ENSG00000111371	SLC38A1	TRUE	FALSE
chr12	46198745	T	G	ENST00000398637	ENSG00000111371	SLC38A1	TRUE	FALSE
chr12	46201096	A	C	ENST00000398637	ENSG00000111371	SLC38A1	TRUE	FALSE
chr12	46201096	A	G	ENST00000398637	ENSG00000111371	SLC38A1	FALSE	FALSE
chr12	46201096	A	T	ENST00000398637	ENSG00000111371	SLC38A1	TRUE	FALSE
chr12	46201097	C	A	ENST00000398637	ENSG00000111371	SLC38A1	TRUE	FALSE
chr12	46201097	C	G	ENST00000398637	ENSG00000111371	SLC38A1	TRUE	FALSE
chr12	46201097	C	T	ENST00000398637	ENSG00000111371	SLC38A1	TRUE	FALSE
chr12	46201099	A	C	ENST00000398637	ENSG00000111371	SLC38A1	TRUE	TRUE
chr12	46201099	A	T	ENST00000398637	ENSG00000111371	SLC38A1	TRUE	TRUE
chr12	46201109	A	T	ENST00000398637	ENSG00000111371	SLC38A1	TRUE	TRUE
chr12	46201111	G	C	ENST00000398637	ENSG00000111371	SLC38A1	TRUE	TRUE
chr12	46201111	G	T	ENST00000398637	ENSG00000111371	SLC38A1	TRUE	TRUE
chr12	46201130	A	T	ENST00000398637	ENSG00000111371	SLC38A1	TRUE	TRUE
chr12	46201135	G	C	ENST00000398637	ENSG00000111371	SLC38A1	TRUE	TRUE
chr12	46201135	G	T	ENST00000398637	ENSG00000111371	SLC38A1	TRUE	TRUE
chr12	46201169	G	C	ENST00000398637	ENSG00000111371	SLC38A1	TRUE	TRUE
chr12	46201169	G	T	ENST00000398637	ENSG00000111371	SLC38A1	TRUE	TRUE
chr12	46201179	G	A	ENST00000398637	ENSG00000111371	SLC38A1	TRUE	TRUE
chr12	46201185	T	A	ENST00000398637	ENSG00000111371	SLC38A1
chr12	46201188	T	A	ENST00000398637	ENSG00000111371	SLC38A1	TRUE	TRUE
chr12	46201191	G	A	ENST00000398637	ENSG00000111371	SLC38A1	TRUE	TRUE
chr12	46201193	G	C	ENST00000398637	ENSG00000111371	SLC38A1	TRUE	TRUE
chr12	46201193	G	T	ENST00000398637	ENSG00000111371	SLC38A1	TRUE	TRUE
chr12	46201197	G	A	ENST00000398637	ENSG00000111371	SLC38A1	TRUE	TRUE
chr12	46201199	C	A	ENST00000398637	ENSG00000111371	SLC38A1	TRUE	FALSE
chr12	46201199	C	G	ENST00000398637	ENSG00000111371	SLC38A1	TRUE	FALSE
chr12	46201199	C	T	ENST00000398637	ENSG00000111371	SLC38A1	TRUE	FALSE
chr12	46201200	T	A	ENST00000398637	ENSG00000111371	SLC38A1	TRUE	FALSE
chr12	46201200	T	C	ENST00000398637	ENSG00000111371	SLC38A1	TRUE	FALSE
chr12	46201200	T	G	ENST00000398637	ENSG00000111371	SLC38A1	TRUE	FALSE
chr12	46203008	A	C	ENST00000398637	ENSG00000111371	SLC38A1	TRUE	FALSE
chr12	46203008	A	G	ENST00000398637	ENSG00000111371	SLC38A1	TRUE	FALSE
chr12	46203008	A	T	ENST00000398637	ENSG00000111371	SLC38A1	TRUE	FALSE
chr12	46203009	C	A	ENST00000398637	ENSG00000111371	SLC38A1	TRUE	FALSE
chr12	46203009	C	G	ENST00000398637	ENSG00000111371	SLC38A1	TRUE	FALSE
chr12	46203009	C	T	ENST00000398637	ENSG00000111371	SLC38A1	TRUE	FALSE
chr12	46203014	T	A	ENST00000398637	ENSG00000111371	SLC38A1	TRUE	TRUE
chr12	46203020	C	A	ENST00000398637	ENSG00000111371	SLC38A1	TRUE	TRUE
chr12	46203024	G	C	ENST00000398637	ENSG00000111371	SLC38A1	TRUE	TRUE
chr12	46203024	G	T	ENST00000398637	ENSG00000111371	SLC38A1	TRUE	TRUE
chr12	46203040	G	C	ENST00000398637	ENSG00000111371	SLC38A1	TRUE	TRUE
chr12	46203040	G	T	ENST00000398637	ENSG00000111371	SLC38A1	TRUE	TRUE
chr12	46203048	G	T	ENST00000398637	ENSG00000111371	SLC38A1	TRUE	TRUE
chr12	46203076	A	C	ENST00000398637	ENSG00000111371	SLC38A1	TRUE	TRUE
chr12	46203076	A	T	ENST00000398637	ENSG00000111371	SLC38A1	TRUE	TRUE
chr12	46203081	A	C	ENST00000398637	ENSG00000111371	SLC38A1	TRUE	TRUE
chr12	46203081	A	T	ENST00000398637	ENSG00000111371	SLC38A1	TRUE	TRUE
chr12	46203090	C	A	ENST00000398637	ENSG00000111371	SLC38A1	FALSE	FALSE
chr12	46203090	C	G	ENST00000398637	ENSG00000111371	SLC38A1	FALSE	FALSE
chr12	46203090	C	T	ENST00000398637	ENSG00000111371	SLC38A1	TRUE	FALSE
chr12	46203091	T	A	ENST00000398637	ENSG00000111371	SLC38A1	FALSE	FALSE
chr12	46203091	T	C	ENST00000398637	ENSG00000111371	SLC38A1	FALSE	FALSE
chr12	46203091	T	G	ENST00000398637	ENSG00000111371	SLC38A1	FALSE	FALSE
chr12	46204299	A	C	ENST00000398637	ENSG00000111371	SLC38A1	TRUE	FALSE
chr12	46204299	A	G	ENST00000398637	ENSG00000111371	SLC38A1	FALSE	FALSE
chr12	46204299	A	T	ENST00000398637	ENSG00000111371	SLC38A1	TRUE	FALSE
chr12	46204300	C	A	ENST00000398637	ENSG00000111371	SLC38A1	TRUE	FALSE
chr12	46204300	C	G	ENST00000398637	ENSG00000111371	SLC38A1	TRUE	FALSE
chr12	46204300	C	T	ENST00000398637	ENSG00000111371	SLC38A1	TRUE	FALSE
chr12	46204303	T	A	ENST00000398637	ENSG00000111371	SLC38A1	TRUE	TRUE
chr12	46204305	G	C	ENST00000398637	ENSG00000111371	SLC38A1	TRUE	TRUE
chr12	46204305	G	T	ENST00000398637	ENSG00000111371	SLC38A1	TRUE	TRUE
chr12	46204319	A	C	ENST00000398637	ENSG00000111371	SLC38A1	TRUE	TRUE
chr12	46204319	A	T	ENST00000398637	ENSG00000111371	SLC38A1	TRUE	TRUE
chr12	46204324	T	A	ENST00000398637	ENSG00000111371	SLC38A1	TRUE	TRUE
chr12	46204331	A	T	ENST00000398637	ENSG00000111371	SLC38A1	TRUE	TRUE
chr12	46204350	G	C	ENST00000398637	ENSG00000111371	SLC38A1	TRUE	TRUE
chr12	46204350	G	T	ENST00000398637	ENSG00000111371	SLC38A1	TRUE	TRUE
chr12	46204368	G	C	ENST00000398637	ENSG00000111371	SLC38A1	TRUE	TRUE
chr12	46204368	G	T	ENST00000398637	ENSG00000111371	SLC38A1	TRUE	TRUE
chr12	46204378	C	A	ENST00000398637	ENSG00000111371	SLC38A1	TRUE	TRUE
chr12	46204388	G	T	ENST00000398637	ENSG00000111371	SLC38A1	TRUE	TRUE
chr12	46204399	G	A	ENST00000398637	ENSG00000111371	SLC38A1	TRUE	TRUE
chr12	46204405	T	A	ENST00000398637	ENSG00000111371	SLC38A1	TRUE	TRUE
chr12	46204408	T	A	ENST00000398637	ENSG00000111371	SLC38A1	TRUE	TRUE
chr12	46204409	G	C	ENST00000398637	ENSG00000111371	SLC38A1	TRUE	TRUE
chr12	46204409	G	T	ENST00000398637	ENSG00000111371	SLC38A1	TRUE	TRUE
chr12	46204418	C	A	ENST00000398637	ENSG00000111371	SLC38A1	FALSE	FALSE
chr12	46204418	C	G	ENST00000398637	ENSG00000111371	SLC38A1	FALSE	FALSE
chr12	46204418	C	T	ENST00000398637	ENSG00000111371	SLC38A1	FALSE	FALSE
chr12	46204419	T	A	ENST00000398637	ENSG00000111371	SLC38A1	FALSE	FALSE
chr12	46204419	T	C	ENST00000398637	ENSG00000111371	SLC38A1	FALSE	FALSE
chr12	46204419	T	G	ENST00000398637	ENSG00000111371	SLC38A1	FALSE	FALSE
chr12	46204530	A	C	ENST00000398637	ENSG00000111371	SLC38A1	TRUE	FALSE
chr12	46204530	A	G	ENST00000398637	ENSG00000111371	SLC38A1	TRUE	FALSE
chr12	46204530	A	T	ENST00000398637	ENSG00000111371	SLC38A1	TRUE	FALSE
chr12	46204531	C	A	ENST00000398637	ENSG00000111371	SLC38A1	TRUE	FALSE
chr12	46204531	C	G	ENST00000398637	ENSG00000111371	SLC38A1	TRUE	FALSE
chr12	46204531	C	T	ENST00000398637	ENSG00000111371	SLC38A1	TRUE	FALSE
chr12	46204553	A	T	ENST00000398637	ENSG00000111371	SLC38A1	TRUE	TRUE
chr12	46204560	A	T	ENST00000398637	ENSG00000111371	SLC38A1	TRUE	TRUE
chr12	46204570	C	A	ENST00000398637	ENSG00000111371	SLC38A1	TRUE	TRUE
chr12	46204577	A	C	ENST00000398637	ENSG00000111371	SLC38A1	TRUE	TRUE
chr12	46204577	A	T	ENST00000398637	ENSG00000111371	SLC38A1	TRUE	TRUE
chr12	46204586	A	C	ENST00000398637	ENSG00000111371	SLC38A1	TRUE	TRUE
chr12	46204586	A	T	ENST00000398637	ENSG00000111371	SLC38A1	TRUE	TRUE
chr12	46204591	C	A	ENST00000398637	ENSG00000111371	SLC38A1	TRUE	FALSE
chr12	46204591	C	G	ENST00000398637	ENSG00000111371	SLC38A1	TRUE	FALSE
chr12	46204591	C	T	ENST00000398637	ENSG00000111371	SLC38A1	TRUE	FALSE
chr12	46204592	T	A	ENST00000398637	ENSG00000111371	SLC38A1	TRUE	FALSE
chr12	46204592	T	C	ENST00000398637	ENSG00000111371	SLC38A1	TRUE	FALSE
chr12	46204592	T	G	ENST00000398637	ENSG00000111371	SLC38A1	TRUE	FALSE
chr12	46206078	A	C	ENST00000398637	ENSG00000111371	SLC38A1	TRUE	FALSE
chr12	46206078	A	G	ENST00000398637	ENSG00000111371	SLC38A1	TRUE	FALSE
chr12	46206078	A	T	ENST00000398637	ENSG00000111371	SLC38A1	TRUE	FALSE
chr12	46206079	C	A	ENST00000398637	ENSG00000111371	SLC38A1	TRUE	FALSE
chr12	46206079	C	G	ENST00000398637	ENSG00000111371	SLC38A1	TRUE	FALSE
chr12	46206079	C	T	ENST00000398637	ENSG00000111371	SLC38A1	TRUE	FALSE
chr12	46206082	A	C	ENST00000398637	ENSG00000111371	SLC38A1	TRUE	TRUE
chr12	46206082	A	T	ENST00000398637	ENSG00000111371	SLC38A1	TRUE	TRUE
chr12	46206089	T	A	ENST00000398637	ENSG00000111371	SLC38A1	TRUE	TRUE
chr12	46206091	A	T	ENST00000398637	ENSG00000111371	SLC38A1	TRUE	TRUE
chr12	46206096	A	T	ENST00000398637	ENSG00000111371	SLC38A1	TRUE	TRUE
chr12	46206153	G	C	ENST00000398637	ENSG00000111371	SLC38A1	TRUE	TRUE
chr12	46206153	G	T	ENST00000398637	ENSG00000111371	SLC38A1	TRUE	TRUE
chr12	46206156	C	T	ENST00000398637	ENSG00000111371	SLC38A1	TRUE	TRUE
chr12	46206157	C	T	ENST00000398637	ENSG00000111371	SLC38A1	TRUE	TRUE
chr12	46206163	C	A	ENST00000398637	ENSG00000111371	SLC38A1	TRUE	FALSE
chr12	46206163	C	G	ENST00000398637	ENSG00000111371	SLC38A1	TRUE	FALSE
chr12	46206163	C	T	ENST00000398637	ENSG00000111371	SLC38A1	TRUE	FALSE
chr12	46206164	T	A	ENST00000398637	ENSG00000111371	SLC38A1	TRUE	FALSE
chr12	46206164	T	C	ENST00000398637	ENSG00000111371	SLC38A1	TRUE	FALSE
chr12	46206164	T	G	ENST00000398637	ENSG00000111371	SLC38A1	TRUE	FALSE
chr12	46207153	A	C	ENST00000398637	ENSG00000111371	SLC38A1	TRUE	FALSE
chr12	46207153	A	G	ENST00000398637	ENSG00000111371	SLC38A1	TRUE	FALSE
chr12	46207153	A	T	ENST00000398637	ENSG00000111371	SLC38A1	TRUE	FALSE
chr12	46207154	C	A	ENST00000398637	ENSG00000111371	SLC38A1	TRUE	FALSE
chr12	46207154	C	G	ENST00000398637	ENSG00000111371	SLC38A1	TRUE	FALSE
chr12	46207154	C	T	ENST00000398637	ENSG00000111371	SLC38A1	TRUE	FALSE
chr12	46207155	G	C	ENST00000398637	ENSG00000111371	SLC38A1	TRUE	TRUE
chr12	46207155	G	T	ENST00000398637	ENSG00000111371	SLC38A1	TRUE	TRUE
chr12	46207165	C	A	ENST00000398637	ENSG00000111371	SLC38A1	TRUE	TRUE
chr12	46207168	C	A	ENST00000398637	ENSG00000111371	SLC38A1	TRUE	TRUE
chr12	46207171	T	A	ENST00000398637	ENSG00000111371	SLC38A1	TRUE	TRUE
chr12	46207174	C	A	ENST00000398637	ENSG00000111371	SLC38A1	TRUE	TRUE
chr12	46207186	T	A	ENST00000398637	ENSG00000111371	SLC38A1	TRUE	TRUE
chr12	46207204	C	A	ENST00000398637	ENSG00000111371	SLC38A1	TRUE	TRUE
chr12	46207210	T	A	ENST00000398637	ENSG00000111371	SLC38A1	TRUE	TRUE
chr12	46207223	G	C	ENST00000398637	ENSG00000111371	SLC38A1	TRUE	TRUE
chr12	46207223	G	T	ENST00000398637	ENSG00000111371	SLC38A1	TRUE	TRUE
chr12	46207237	C	A	ENST00000398637	ENSG00000111371	SLC38A1	TRUE	FALSE
chr12	46207237	C	G	ENST00000398637	ENSG00000111371	SLC38A1	TRUE	FALSE
chr12	46207237	C	T	ENST00000398637	ENSG00000111371	SLC38A1	TRUE	FALSE
chr12	46207238	T	A	ENST00000398637	ENSG00000111371	SLC38A1	TRUE	FALSE
chr12	46207238	T	C	ENST00000398637	ENSG00000111371	SLC38A1	TRUE	FALSE
chr12	46207238	T	G	ENST00000398637	ENSG00000111371	SLC38A1	TRUE	FALSE
chr12	46207527	A	C	ENST00000398637	ENSG00000111371	SLC38A1	TRUE	FALSE
chr12	46207527	A	G	ENST00000398637	ENSG00000111371	SLC38A1	TRUE	FALSE
chr12	46207527	A	T	ENST00000398637	ENSG00000111371	SLC38A1	TRUE	FALSE
chr12	46207528	C	A	ENST00000398637	ENSG00000111371	SLC38A1	TRUE	FALSE
chr12	46207528	C	G	ENST00000398637	ENSG00000111371	SLC38A1	TRUE	FALSE
chr12	46207528	C	T	ENST00000398637	ENSG00000111371	SLC38A1	TRUE	FALSE
chr12	46207532	C	A	ENST00000398637	ENSG00000111371	SLC38A1	TRUE	TRUE
chr12	46207541	G	A	ENST00000398637	ENSG00000111371	SLC38A1	TRUE	TRUE
chr12	46207556	C	A	ENST00000398637	ENSG00000111371	SLC38A1	TRUE	TRUE
chr12	46207571	T	A	ENST00000398637	ENSG00000111371	SLC38A1	TRUE	TRUE
chr12	46207592	G	A	ENST00000398637	ENSG00000111371	SLC38A1	TRUE	TRUE
chr12	46207595	C	A	ENST00000398637	ENSG00000111371	SLC38A1	TRUE	TRUE
chr12	46207604	T	A	ENST00000398637	ENSG00000111371	SLC38A1	TRUE	TRUE
chr12	46207607	C	A	ENST00000398637	ENSG00000111371	SLC38A1	TRUE	TRUE
chr12	46207608	A	C	ENST00000398637	ENSG00000111371	SLC38A1	TRUE	TRUE
chr12	46207608	A	T	ENST00000398637	ENSG00000111371	SLC38A1	TRUE	TRUE
chr12	46207617	G	T	ENST00000398637	ENSG00000111371	SLC38A1	TRUE	TRUE
chr12	46207622	C	A	ENST00000398637	ENSG00000111371	SLC38A1	TRUE	FALSE
chr12	46207622	C	G	ENST00000398637	ENSG00000111371	SLC38A1	TRUE	FALSE
chr12	46207622	C	T	ENST00000398637	ENSG00000111371	SLC38A1	TRUE	FALSE
chr12	46207623	T	A	ENST00000398637	ENSG00000111371	SLC38A1	TRUE	FALSE
chr12	46207623	T	C	ENST00000398637	ENSG00000111371	SLC38A1	TRUE	FALSE
chr12	46207623	T	G	ENST00000398637	ENSG00000111371	SLC38A1	TRUE	FALSE
chr12	46209052	A	C	ENST00000398637	ENSG00000111371	SLC38A1	TRUE	FALSE
chr12	46209052	A	G	ENST00000398637	ENSG00000111371	SLC38A1	TRUE	FALSE
chr12	46209052	A	T	ENST00000398637	ENSG00000111371	SLC38A1	TRUE	FALSE
chr12	46209053	C	A	ENST00000398637	ENSG00000111371	SLC38A1	TRUE	FALSE
chr12	46209053	C	G	ENST00000398637	ENSG00000111371	SLC38A1	TRUE	FALSE
chr12	46209053	C	T	ENST00000398637	ENSG00000111371	SLC38A1	TRUE	FALSE
chr12	46209060	C	A	ENST00000398637	ENSG00000111371	SLC38A1	TRUE	TRUE
chr12	46209063	T	A	ENST00000398637	ENSG00000111371	SLC38A1	TRUE	TRUE
chr12	46209065	G	C	ENST00000398637	ENSG00000111371	SLC38A1	TRUE	TRUE
chr12	46209065	G	T	ENST00000398637	ENSG00000111371	SLC38A1	TRUE	TRUE
chr12	46209067	A	T	ENST00000398637	ENSG00000111371	SLC38A1	TRUE	TRUE
chr12	46209074	A	T	ENST00000398637	ENSG00000111371	SLC38A1	TRUE	TRUE
chr12	46209089	G	C	ENST00000398637	ENSG00000111371	SLC38A1	TRUE	TRUE
chr12	46209089	G	T	ENST00000398637	ENSG00000111371	SLC38A1	TRUE	TRUE
chr12	46209091	A	C	ENST00000398637	ENSG00000111371	SLC38A1	TRUE	TRUE
chr12	46209091	A	T	ENST00000398637	ENSG00000111371	SLC38A1	TRUE	TRUE
chr12	46209104	A	T	ENST00000398637	ENSG00000111371	SLC38A1	TRUE	TRUE
chr12	46209113	G	C	ENST00000398637	ENSG00000111371	SLC38A1	TRUE	TRUE
chr12	46209113	G	T	ENST00000398637	ENSG00000111371	SLC38A1	TRUE	TRUE
chr12	46209119	A	T	ENST00000398637	ENSG00000111371	SLC38A1	TRUE	TRUE
chr12	46209128	C	A	ENST00000398637	ENSG00000111371	SLC38A1	TRUE	FALSE
chr12	46209128	C	G	ENST00000398637	ENSG00000111371	SLC38A1	TRUE	FALSE
chr12	46209128	C	T	ENST00000398637	ENSG00000111371	SLC38A1	TRUE	FALSE
chr12	46209129	T	A	ENST00000398637	ENSG00000111371	SLC38A1	TRUE	FALSE
chr12	46209129	T	C	ENST00000398637	ENSG00000111371	SLC38A1	TRUE	FALSE
chr12	46209129	T	G	ENST00000398637	ENSG00000111371	SLC38A1	TRUE	FALSE
chr12	46229151	A	C	ENST00000398637	ENSG00000111371	SLC38A1	TRUE	FALSE
chr12	46229151	A	G	ENST00000398637	ENSG00000111371	SLC38A1	TRUE	FALSE
chr12	46229151	A	T	ENST00000398637	ENSG00000111371	SLC38A1	TRUE	FALSE
chr12	46229152	C	A	ENST00000398637	ENSG00000111371	SLC38A1	TRUE	FALSE
chr12	46229152	C	G	ENST00000398637	ENSG00000111371	SLC38A1	TRUE	FALSE
chr12	46229152	C	T	ENST00000398637	ENSG00000111371	SLC38A1	TRUE	FALSE
chr12	46229169	C	A	ENST00000398637	ENSG00000111371	SLC38A1	TRUE	TRUE
chr12	46229196	C	A	ENST00000398637	ENSG00000111371	SLC38A1	TRUE	TRUE
chr12	46229198	A	T	ENST00000398637	ENSG00000111371	SLC38A1	TRUE	TRUE
chr12	46229249	A	C	ENST00000398637	ENSG00000111371	SLC38A1	TRUE	TRUE
chr12	46229249	A	T	ENST00000398637	ENSG00000111371	SLC38A1	TRUE	TRUE
chr12	46229269	C	A	ENST00000398637	ENSG00000111371	SLC38A1	TRUE	FALSE
chr12	46229269	C	G	ENST00000398637	ENSG00000111371	SLC38A1	TRUE	FALSE
chr12	46229269	C	T	ENST00000398637	ENSG00000111371	SLC38A1	TRUE	FALSE
chr12	46229270	T	A	ENST00000398637	ENSG00000111371	SLC38A1	TRUE	FALSE
chr12	46229270	T	C	ENST00000398637	ENSG00000111371	SLC38A1	TRUE	FALSE
chr12	46229270	T	G	ENST00000398637	ENSG00000111371	SLC38A1	TRUE	FALSE
chr12	46229562	A	C	ENST00000398637	ENSG00000111371	SLC38A1	TRUE	FALSE
chr12	46229562	A	G	ENST00000398637	ENSG00000111371	SLC38A1	TRUE	FALSE
chr12	46229562	A	T	ENST00000398637	ENSG00000111371	SLC38A1	TRUE	FALSE
chr12	46229563	C	A	ENST00000398637	ENSG00000111371	SLC38A1	TRUE	FALSE
chr12	46229563	C	G	ENST00000398637	ENSG00000111371	SLC38A1	TRUE	FALSE
chr12	46229563	C	T	ENST00000398637	ENSG00000111371	SLC38A1	TRUE	FALSE
chr12	46229564	A	C	ENST00000398637	ENSG00000111371	SLC38A1	TRUE	TRUE
chr12	46229564	A	T	ENST00000398637	ENSG00000111371	SLC38A1	TRUE	TRUE
chr12	46229569	C	A	ENST00000398637	ENSG00000111371	SLC38A1	TRUE	TRUE
chr12	46229573	A	T	ENST00000398637	ENSG00000111371	SLC38A1	TRUE	TRUE
chr12	46229578	T	A	ENST00000398637	ENSG00000111371	SLC38A1	TRUE	TRUE
chr12	46229581	T	A	ENST00000398637	ENSG00000111371	SLC38A1	TRUE	TRUE
chr12	46229584	T	A	ENST00000398637	ENSG00000111371	SLC38A1
chr12	46229587	C	A	ENST00000398637	ENSG00000111371	SLC38A1	TRUE	TRUE
chr12	46229589	A	T	ENST00000398637	ENSG00000111371	SLC38A1	TRUE	TRUE
chr12	46229611	T	A	ENST00000398637	ENSG00000111371	SLC38A1	TRUE	TRUE
chr12	46229614	T	A	ENST00000398637	ENSG00000111371	SLC38A1	TRUE	TRUE
chr12	46229620	C	A	ENST00000398637	ENSG00000111371	SLC38A1	TRUE	TRUE
chr12	46229638	T	A	ENST00000398637	ENSG00000111371	SLC38A1	TRUE	TRUE
chr12	46229640	C	A	ENST00000398637	ENSG00000111371	SLC38A1	TRUE	FALSE
chr12	46229640	C	G	ENST00000398637	ENSG00000111371	SLC38A1	TRUE	FALSE
chr12	46229640	C	T	ENST00000398637	ENSG00000111371	SLC38A1	TRUE	FALSE
chr12	46229641	T	A	ENST00000398637	ENSG00000111371	SLC38A1	TRUE	FALSE
chr12	46229641	T	C	ENST00000398637	ENSG00000111371	SLC38A1	TRUE	FALSE
chr12	46229641	T	G	ENST00000398637	ENSG00000111371	SLC38A1	TRUE	FALSE
chr12	46239677	A	C	ENST00000398637	ENSG00000111371	SLC38A1	TRUE	FALSE
chr12	46239677	A	G	ENST00000398637	ENSG00000111371	SLC38A1	FALSE	FALSE
chr12	46239677	A	T	ENST00000398637	ENSG00000111371	SLC38A1	TRUE	FALSE
chr12	46239678	C	A	ENST00000398637	ENSG00000111371	SLC38A1	TRUE	FALSE
chr12	46239678	C	G	ENST00000398637	ENSG00000111371	SLC38A1	TRUE	FALSE
chr12	46239678	C	T	ENST00000398637	ENSG00000111371	SLC38A1	TRUE	FALSE
chr12	46239689	G	A	ENST00000398637	ENSG00000111371	SLC38A1	TRUE	TRUE
chr12	46239698	C	A	ENST00000398637	ENSG00000111371	SLC38A1	TRUE	TRUE
chr12	46239704	C	A	ENST00000398637	ENSG00000111371	SLC38A1	TRUE	TRUE
chr12	46239743	C	A	ENST00000398637	ENSG00000111371	SLC38A1	TRUE	FALSE
chr12	46239761	G	A	ENST00000398637	ENSG00000111371	SLC38A1	FALSE	FALSE
chr12	46239763	A	T	ENST00000398637	ENSG00000111371	SLC38A1	FALSE	FALSE
chr12	46239767	C	A	ENST00000398637	ENSG00000111371	SLC38A1	FALSE	FALSE
chr12	46239772	A	C	ENST00000398637	ENSG00000111371	SLC38A1	FALSE	FALSE
chr12	46239772	A	T	ENST00000398637	ENSG00000111371	SLC38A1	FALSE	FALSE
chr12	46239776	C	A	ENST00000398637	ENSG00000111371	SLC38A1	FALSE	FALSE
chr12	46239782	C	A	ENST00000398637	ENSG00000111371	SLC38A1	FALSE	FALSE
chr12	46239788	T	A	ENST00000398637	ENSG00000111371	SLC38A1	FALSE	FALSE
chr12	46239894	C	A	ENST00000398637	ENSG00000111371	SLC38A1	TRUE	FALSE
chr12	46239894	C	G	ENST00000398637	ENSG00000111371	SLC38A1	TRUE	FALSE
chr12	46239894	C	T	ENST00000398637	ENSG00000111371	SLC38A1	TRUE	FALSE
chr12	46239895	T	A	ENST00000398637	ENSG00000111371	SLC38A1	TRUE	FALSE
chr12	46239895	T	C	ENST00000398637	ENSG00000111371	SLC38A1	TRUE	FALSE
chr12	46239895	T	G	ENST00000398637	ENSG00000111371	SLC38A1	TRUE	FALSE
chr12	46243198	A	C	ENST00000398637	ENSG00000111371	SLC38A1	TRUE	FALSE
chr12	46243198	A	G	ENST00000398637	ENSG00000111371	SLC38A1	TRUE	FALSE
chr12	46243198	A	T	ENST00000398637	ENSG00000111371	SLC38A1	TRUE	FALSE
chr12	46243199	C	A	ENST00000398637	ENSG00000111371	SLC38A1	TRUE	FALSE
chr12	46243199	C	G	ENST00000398637	ENSG00000111371	SLC38A1	TRUE	FALSE
chr12	46243199	C	T	ENST00000398637	ENSG00000111371	SLC38A1	TRUE	FALSE
chr12	46243315	C	A	ENST00000398637	ENSG00000111371	SLC38A1	TRUE	FALSE
chr12	46243315	C	G	ENST00000398637	ENSG00000111371	SLC38A1	TRUE	FALSE
chr12	46243315	C	T	ENST00000398637	ENSG00000111371	SLC38A1	TRUE	FALSE
chr12	46243316	T	A	ENST00000398637	ENSG00000111371	SLC38A1	TRUE	FALSE
chr12	46243316	T	C	ENST00000398637	ENSG00000111371	SLC38A1	TRUE	FALSE
chr12	46243316	T	G	ENST00000398637	ENSG00000111371	SLC38A1	TRUE	FALSE
chr12	46268524	A	C	ENST00000398637	ENSG00000111371	SLC38A1	TRUE	FALSE
chr12	46268524	A	G	ENST00000398637	ENSG00000111371	SLC38A1	TRUE	FALSE
chr12	46268524	A	T	ENST00000398637	ENSG00000111371	SLC38A1	TRUE	FALSE
chr12	46268525	C	A	ENST00000398637	ENSG00000111371	SLC38A1	TRUE	FALSE
chr12	46268525	C	G	ENST00000398637	ENSG00000111371	SLC38A1	TRUE	FALSE
chr12	46268525	C	T	ENST00000398637	ENSG00000111371	SLC38A1	TRUE	FALSE
chr12	46361125	C	A	ENST00000256689	ENSG00000134294	SLC38A2	FALSE	FALSE
chr12	46361141	C	T	ENST00000256689	ENSG00000134294	SLC38A2	FALSE	FALSE
chr12	46361142	C	T	ENST00000256689	ENSG00000134294	SLC38A2	FALSE	FALSE
chr12	46361148	A	T	ENST00000256689	ENSG00000134294	SLC38A2	FALSE	FALSE
chr12	46361157	A	T	ENST00000256689	ENSG00000134294	SLC38A2	FALSE	FALSE
chr12	46361170	C	A	ENST00000256689	ENSG00000134294	SLC38A2	FALSE	FALSE
chr12	46361193	A	C	ENST00000256689	ENSG00000134294	SLC38A2	FALSE	FALSE
chr12	46361193	A	T	ENST00000256689	ENSG00000134294	SLC38A2	FALSE	FALSE
chr12	46361205	A	T	ENST00000256689	ENSG00000134294	SLC38A2	FALSE	FALSE
chr12	46361210	C	A	ENST00000256689	ENSG00000134294	SLC38A2	TRUE	FALSE
chr12	46361210	C	G	ENST00000256689	ENSG00000134294	SLC38A2	TRUE	FALSE
chr12	46361210	C	T	ENST00000256689	ENSG00000134294	SLC38A2	TRUE	FALSE
chr12	46361211	T	A	ENST00000256689	ENSG00000134294	SLC38A2	TRUE	FALSE
chr12	46361211	T	C	ENST00000256689	ENSG00000134294	SLC38A2	TRUE	FALSE
chr12	46361211	T	G	ENST00000256689	ENSG00000134294	SLC38A2	TRUE	FALSE
chr12	46362282	A	C	ENST00000256689	ENSG00000134294	SLC38A2	TRUE	TRUE
chr12	46362282	A	G	ENST00000256689	ENSG00000134294	SLC38A2	TRUE	FALSE
chr12	46362282	A	T	ENST00000256689	ENSG00000134294	SLC38A2	TRUE	TRUE
chr12	46362283	C	A	ENST00000256689	ENSG00000134294	SLC38A2	TRUE	FALSE
chr12	46362283	C	G	ENST00000256689	ENSG00000134294	SLC38A2	TRUE	TRUE
chr12	46362283	C	T	ENST00000256689	ENSG00000134294	SLC38A2	TRUE	TRUE
chr12	46362292	T	A	ENST00000256689	ENSG00000134294	SLC38A2	FALSE	FALSE
chr12	46362295	G	A	ENST00000256689	ENSG00000134294	SLC38A2	FALSE	FALSE
chr12	46362304	T	A	ENST00000256689	ENSG00000134294	SLC38A2	FALSE	FALSE
chr12	46362313	C	A	ENST00000256689	ENSG00000134294	SLC38A2	FALSE	FALSE
chr12	46362316	T	A	ENST00000256689	ENSG00000134294	SLC38A2	FALSE	FALSE
chr12	46362319	T	A	ENST00000256689	ENSG00000134294	SLC38A2	FALSE	FALSE
chr12	46362324	A	T	ENST00000256689	ENSG00000134294	SLC38A2	FALSE	FALSE
chr12	46362328	T	A	ENST00000256689	ENSG00000134294	SLC38A2	FALSE	FALSE
chr12	46362332	A	C	ENST00000256689	ENSG00000134294	SLC38A2	FALSE	FALSE
chr12	46362332	A	T	ENST00000256689	ENSG00000134294	SLC38A2	FALSE	FALSE
chr12	46362360	A	T	ENST00000256689	ENSG00000134294	SLC38A2	TRUE	TRUE
chr12	46362382	C	A	ENST00000256689	ENSG00000134294	SLC38A2	TRUE	FALSE
chr12	46362382	C	G	ENST00000256689	ENSG00000134294	SLC38A2	TRUE	FALSE
chr12	46362382	C	T	ENST00000256689	ENSG00000134294	SLC38A2	TRUE	FALSE
chr12	46362383	T	A	ENST00000256689	ENSG00000134294	SLC38A2	TRUE	FALSE
chr12	46362383	T	C	ENST00000256689	ENSG00000134294	SLC38A2	TRUE	FALSE
chr12	46362383	T	G	ENST00000256689	ENSG00000134294	SLC38A2	TRUE	FALSE
chr12	46362492	A	C	ENST00000256689	ENSG00000134294	SLC38A2	TRUE	FALSE
chr12	46362492	A	G	ENST00000256689	ENSG00000134294	SLC38A2	TRUE	FALSE
chr12	46362492	A	T	ENST00000256689	ENSG00000134294	SLC38A2	TRUE	FALSE
chr12	46362493	C	A	ENST00000256689	ENSG00000134294	SLC38A2	TRUE	FALSE
chr12	46362493	C	G	ENST00000256689	ENSG00000134294	SLC38A2	TRUE	FALSE
chr12	46362493	C	T	ENST00000256689	ENSG00000134294	SLC38A2	TRUE	FALSE
chr12	46362541	A	C	ENST00000256689	ENSG00000134294	SLC38A2	TRUE	TRUE
chr12	46362541	A	T	ENST00000256689	ENSG00000134294	SLC38A2	TRUE	TRUE
chr12	46362556	A	T	ENST00000256689	ENSG00000134294	SLC38A2	TRUE	TRUE
chr12	46362585	C	T	ENST00000256689	ENSG00000134294	SLC38A2	TRUE	TRUE
chr12	46362586	C	T	ENST00000256689	ENSG00000134294	SLC38A2	TRUE	TRUE
chr12	46362588	C	T	ENST00000256689	ENSG00000134294	SLC38A2	TRUE	TRUE
chr12	46362589	C	T	ENST00000256689	ENSG00000134294	SLC38A2	TRUE	TRUE
chr12	46362602	T	A	ENST00000256689	ENSG00000134294	SLC38A2	TRUE	TRUE
chr12	46362604	G	C	ENST00000256689	ENSG00000134294	SLC38A2	TRUE	TRUE
chr12	46362604	G	T	ENST00000256689	ENSG00000134294	SLC38A2	TRUE	TRUE
chr12	46362609	A	T	ENST00000256689	ENSG00000134294	SLC38A2	TRUE	TRUE
chr12	46362613	A	T	ENST00000256689	ENSG00000134294	SLC38A2	TRUE	TRUE
chr12	46362616	A	T	ENST00000256689	ENSG00000134294	SLC38A2	TRUE	TRUE
chr12	46362639	C	A	ENST00000256689	ENSG00000134294	SLC38A2	TRUE	FALSE
chr12	46362639	C	G	ENST00000256689	ENSG00000134294	SLC38A2	TRUE	FALSE
chr12	46362639	C	T	ENST00000256689	ENSG00000134294	SLC38A2	TRUE	FALSE
chr12	46362640	T	A	ENST00000256689	ENSG00000134294	SLC38A2	TRUE	FALSE
chr12	46362640	T	C	ENST00000256689	ENSG00000134294	SLC38A2	TRUE	FALSE
chr12	46362640	T	G	ENST00000256689	ENSG00000134294	SLC38A2	TRUE	FALSE
chr12	46363019	A	C	ENST00000256689	ENSG00000134294	SLC38A2	TRUE	FALSE
chr12	46363019	A	G	ENST00000256689	ENSG00000134294	SLC38A2	TRUE	FALSE
chr12	46363019	A	T	ENST00000256689	ENSG00000134294	SLC38A2	TRUE	FALSE
chr12	46363020	C	A	ENST00000256689	ENSG00000134294	SLC38A2	TRUE	FALSE
chr12	46363020	C	G	ENST00000256689	ENSG00000134294	SLC38A2	TRUE	FALSE
chr12	46363020	C	T	ENST00000256689	ENSG00000134294	SLC38A2	TRUE	FALSE
chr12	46363061	A	C	ENST00000256689	ENSG00000134294	SLC38A2	TRUE	TRUE
chr12	46363061	A	T	ENST00000256689	ENSG00000134294	SLC38A2	TRUE	TRUE
chr12	46363101	C	A	ENST00000256689	ENSG00000134294	SLC38A2	TRUE	TRUE
chr12	46363103	A	T	ENST00000256689	ENSG00000134294	SLC38A2	TRUE	TRUE
chr12	46363114	G	C	ENST00000256689	ENSG00000134294	SLC38A2	TRUE	TRUE
chr12	46363114	G	T	ENST00000256689	ENSG00000134294	SLC38A2	TRUE	TRUE
chr12	46363127	A	T	ENST00000256689	ENSG00000134294	SLC38A2	TRUE	TRUE
chr12	46363131	C	A	ENST00000256689	ENSG00000134294	SLC38A2	TRUE	TRUE
chr12	46363133	G	C	ENST00000256689	ENSG00000134294	SLC38A2	TRUE	TRUE
chr12	46363133	G	T	ENST00000256689	ENSG00000134294	SLC38A2	TRUE	TRUE
chr12	46363137	C	A	ENST00000256689	ENSG00000134294	SLC38A2	TRUE	TRUE
chr12	46363146	C	A	ENST00000256689	ENSG00000134294	SLC38A2	TRUE	FALSE
chr12	46363146	C	G	ENST00000256689	ENSG00000134294	SLC38A2	TRUE	FALSE
chr12	46363146	C	T	ENST00000256689	ENSG00000134294	SLC38A2	TRUE	FALSE
chr12	46363147	T	A	ENST00000256689	ENSG00000134294	SLC38A2	TRUE	FALSE
chr12	46363147	T	C	ENST00000256689	ENSG00000134294	SLC38A2	TRUE	FALSE
chr12	46363147	T	G	ENST00000256689	ENSG00000134294	SLC38A2	TRUE	FALSE
chr12	46363724	A	C	ENST00000256689	ENSG00000134294	SLC38A2	TRUE	FALSE
chr12	46363724	A	G	ENST00000256689	ENSG00000134294	SLC38A2	FALSE	FALSE
chr12	46363724	A	T	ENST00000256689	ENSG00000134294	SLC38A2	TRUE	FALSE
chr12	46363725	C	A	ENST00000256689	ENSG00000134294	SLC38A2	TRUE	FALSE
chr12	46363725	C	G	ENST00000256689	ENSG00000134294	SLC38A2	TRUE	FALSE
chr12	46363725	C	T	ENST00000256689	ENSG00000134294	SLC38A2	TRUE	FALSE
chr12	46363726	C	A	ENST00000256689	ENSG00000134294	SLC38A2	TRUE	TRUE
chr12	46363727	G	C	ENST00000256689	ENSG00000134294	SLC38A2	TRUE	TRUE
chr12	46363727	G	T	ENST00000256689	ENSG00000134294	SLC38A2	TRUE	TRUE
chr12	46363739	G	C	ENST00000256689	ENSG00000134294	SLC38A2	TRUE	TRUE
chr12	46363739	G	T	ENST00000256689	ENSG00000134294	SLC38A2	TRUE	TRUE
chr12	46363744	C	A	ENST00000256689	ENSG00000134294	SLC38A2	TRUE	TRUE
chr12	46363763	A	C	ENST00000256689	ENSG00000134294	SLC38A2	TRUE	TRUE
chr12	46363763	A	T	ENST00000256689	ENSG00000134294	SLC38A2	TRUE	TRUE
chr12	46363788	G	C	ENST00000256689	ENSG00000134294	SLC38A2	TRUE	TRUE
chr12	46363788	G	T	ENST00000256689	ENSG00000134294	SLC38A2	TRUE	TRUE
chr12	46363795	T	A	ENST00000256689	ENSG00000134294	SLC38A2	TRUE	TRUE
chr12	46363813	T	A	ENST00000256689	ENSG00000134294	SLC38A2	TRUE	TRUE
chr12	46363816	T	A	ENST00000256689	ENSG00000134294	SLC38A2	TRUE	TRUE
chr12	46363827	C	A	ENST00000256689	ENSG00000134294	SLC38A2	TRUE	FALSE
chr12	46363827	C	G	ENST00000256689	ENSG00000134294	SLC38A2	TRUE	FALSE
chr12	46363827	C	T	ENST00000256689	ENSG00000134294	SLC38A2	TRUE	FALSE
chr12	46363828	T	A	ENST00000256689	ENSG00000134294	SLC38A2	TRUE	FALSE
chr12	46363828	T	C	ENST00000256689	ENSG00000134294	SLC38A2	TRUE	FALSE
chr12	46363828	T	G	ENST00000256689	ENSG00000134294	SLC38A2	TRUE	FALSE
chr12	46363922	A	C	ENST00000256689	ENSG00000134294	SLC38A2	TRUE	FALSE
chr12	46363922	A	G	ENST00000256689	ENSG00000134294	SLC38A2	FALSE	FALSE
chr12	46363922	A	T	ENST00000256689	ENSG00000134294	SLC38A2	TRUE	FALSE
chr12	46363923	C	A	ENST00000256689	ENSG00000134294	SLC38A2	TRUE	FALSE
chr12	46363923	C	G	ENST00000256689	ENSG00000134294	SLC38A2	TRUE	FALSE
chr12	46363923	C	T	ENST00000256689	ENSG00000134294	SLC38A2	TRUE	FALSE
chr12	46363928	T	A	ENST00000256689	ENSG00000134294	SLC38A2	TRUE	TRUE
chr12	46363934	C	A	ENST00000256689	ENSG00000134294	SLC38A2	TRUE	TRUE
chr12	46363937	C	A	ENST00000256689	ENSG00000134294	SLC38A2	TRUE	TRUE
chr12	46363938	A	C	ENST00000256689	ENSG00000134294	SLC38A2	TRUE	TRUE
chr12	46363938	A	T	ENST00000256689	ENSG00000134294	SLC38A2	TRUE	TRUE
chr12	46363962	A	T	ENST00000256689	ENSG00000134294	SLC38A2	TRUE	TRUE
chr12	46363972	G	C	ENST00000256689	ENSG00000134294	SLC38A2	TRUE	TRUE
chr12	46363972	G	T	ENST00000256689	ENSG00000134294	SLC38A2	TRUE	TRUE
chr12	46363995	A	C	ENST00000256689	ENSG00000134294	SLC38A2	TRUE	TRUE
chr12	46363995	A	T	ENST00000256689	ENSG00000134294	SLC38A2	TRUE	TRUE
chr12	46364004	C	A	ENST00000256689	ENSG00000134294	SLC38A2	TRUE	FALSE
chr12	46364004	C	G	ENST00000256689	ENSG00000134294	SLC38A2	TRUE	FALSE
chr12	46364004	C	T	ENST00000256689	ENSG00000134294	SLC38A2	TRUE	FALSE
chr12	46364005	T	A	ENST00000256689	ENSG00000134294	SLC38A2	TRUE	FALSE
chr12	46364005	T	C	ENST00000256689	ENSG00000134294	SLC38A2	TRUE	FALSE
chr12	46364005	T	G	ENST00000256689	ENSG00000134294	SLC38A2	TRUE	FALSE
chr12	46364387	A	C	ENST00000256689	ENSG00000134294	SLC38A2	TRUE	FALSE
chr12	46364387	A	G	ENST00000256689	ENSG00000134294	SLC38A2	TRUE	FALSE
chr12	46364387	A	T	ENST00000256689	ENSG00000134294	SLC38A2	TRUE	FALSE
chr12	46364388	C	A	ENST00000256689	ENSG00000134294	SLC38A2	TRUE	FALSE
chr12	46364388	C	G	ENST00000256689	ENSG00000134294	SLC38A2	TRUE	FALSE
chr12	46364388	C	T	ENST00000256689	ENSG00000134294	SLC38A2	TRUE	FALSE
chr12	46364391	G	A	ENST00000256689	ENSG00000134294	SLC38A2	TRUE	TRUE
chr12	46364393	G	C	ENST00000256689	ENSG00000134294	SLC38A2	TRUE	TRUE
chr12	46364393	G	T	ENST00000256689	ENSG00000134294	SLC38A2	TRUE	TRUE
chr12	46364407	A	C	ENST00000256689	ENSG00000134294	SLC38A2	TRUE	TRUE
chr12	46364407	A	T	ENST00000256689	ENSG00000134294	SLC38A2	TRUE	TRUE
chr12	46364418	T	A	ENST00000256689	ENSG00000134294	SLC38A2	TRUE	TRUE
chr12	46364419	G	T	ENST00000256689	ENSG00000134294	SLC38A2	TRUE	TRUE
chr12	46364433	C	A	ENST00000256689	ENSG00000134294	SLC38A2	TRUE	TRUE
chr12	46364447	G	C	ENST00000256689	ENSG00000134294	SLC38A2	TRUE	TRUE
chr12	46364447	G	T	ENST00000256689	ENSG00000134294	SLC38A2	TRUE	TRUE
chr12	46364450	A	T	ENST00000256689	ENSG00000134294	SLC38A2	TRUE	TRUE
chr12	46364475	G	A	ENST00000256689	ENSG00000134294	SLC38A2	TRUE	TRUE
chr12	46364480	A	C	ENST00000256689	ENSG00000134294	SLC38A2	TRUE	TRUE
chr12	46364480	A	T	ENST00000256689	ENSG00000134294	SLC38A2	TRUE	TRUE
chr12	46364499	C	A	ENST00000256689	ENSG00000134294	SLC38A2	TRUE	TRUE
chr12	46364510	A	T	ENST00000256689	ENSG00000134294	SLC38A2	TRUE	TRUE
chr12	46364520	C	A	ENST00000256689	ENSG00000134294	SLC38A2	TRUE	TRUE
chr12	46364527	A	T	ENST00000256689	ENSG00000134294	SLC38A2	TRUE	TRUE
chr12	46364538	G	A	ENST00000256689	ENSG00000134294	SLC38A2	TRUE	TRUE
chr12	46364544	T	A	ENST00000256689	ENSG00000134294	SLC38A2	TRUE	TRUE
chr12	46364547	T	A	ENST00000256689	ENSG00000134294	SLC38A2	TRUE	TRUE
chr12	46364548	G	T	ENST00000256689	ENSG00000134294	SLC38A2	TRUE	TRUE
chr12	46364557	C	A	ENST00000256689	ENSG00000134294	SLC38A2	TRUE	FALSE
chr12	46364557	C	G	ENST00000256689	ENSG00000134294	SLC38A2	TRUE	FALSE
chr12	46364557	C	T	ENST00000256689	ENSG00000134294	SLC38A2	TRUE	FALSE
chr12	46364558	T	A	ENST00000256689	ENSG00000134294	SLC38A2	TRUE	FALSE
chr12	46364558	T	C	ENST00000256689	ENSG00000134294	SLC38A2	TRUE	FALSE
chr12	46364558	T	G	ENST00000256689	ENSG00000134294	SLC38A2	TRUE	FALSE
chr12	46364642	A	C	ENST00000256689	ENSG00000134294	SLC38A2	TRUE	FALSE
chr12	46364642	A	G	ENST00000256689	ENSG00000134294	SLC38A2	TRUE	FALSE
chr12	46364642	A	T	ENST00000256689	ENSG00000134294	SLC38A2	TRUE	FALSE
chr12	46364643	C	A	ENST00000256689	ENSG00000134294	SLC38A2	TRUE	FALSE
chr12	46364643	C	G	ENST00000256689	ENSG00000134294	SLC38A2	TRUE	FALSE
chr12	46364643	C	T	ENST00000256689	ENSG00000134294	SLC38A2	TRUE	FALSE
chr12	46364665	A	T	ENST00000256689	ENSG00000134294	SLC38A2	TRUE	TRUE
chr12	46364669	A	T	ENST00000256689	ENSG00000134294	SLC38A2	TRUE	TRUE
chr12	46364672	A	T	ENST00000256689	ENSG00000134294	SLC38A2	TRUE	TRUE
chr12	46364689	A	C	ENST00000256689	ENSG00000134294	SLC38A2	TRUE	TRUE
chr12	46364689	A	T	ENST00000256689	ENSG00000134294	SLC38A2	TRUE	TRUE
chr12	46364694	C	A	ENST00000256689	ENSG00000134294	SLC38A2	TRUE	TRUE
chr12	46364696	A	T	ENST00000256689	ENSG00000134294	SLC38A2	TRUE	TRUE
chr12	46364698	A	C	ENST00000256689	ENSG00000134294	SLC38A2	TRUE	TRUE
chr12	46364698	A	T	ENST00000256689	ENSG00000134294	SLC38A2	TRUE	TRUE
chr12	46364703	C	A	ENST00000256689	ENSG00000134294	SLC38A2	FALSE	FALSE
chr12	46364703	C	G	ENST00000256689	ENSG00000134294	SLC38A2	FALSE	FALSE
chr12	46364703	C	T	ENST00000256689	ENSG00000134294	SLC38A2	FALSE	FALSE
chr12	46364704	T	A	ENST00000256689	ENSG00000134294	SLC38A2	FALSE	FALSE
chr12	46364704	T	C	ENST00000256689	ENSG00000134294	SLC38A2	FALSE	FALSE
chr12	46364704	T	G	ENST00000256689	ENSG00000134294	SLC38A2	FALSE	FALSE
chr12	46365105	A	C	ENST00000256689	ENSG00000134294	SLC38A2	TRUE	TRUE
chr12	46365105	A	G	ENST00000256689	ENSG00000134294	SLC38A2	TRUE	FALSE
chr12	46365105	A	T	ENST00000256689	ENSG00000134294	SLC38A2	TRUE	TRUE
chr12	46365106	C	A	ENST00000256689	ENSG00000134294	SLC38A2	TRUE	TRUE
chr12	46365106	C	G	ENST00000256689	ENSG00000134294	SLC38A2	TRUE	TRUE
chr12	46365106	C	T	ENST00000256689	ENSG00000134294	SLC38A2	TRUE	TRUE
chr12	46365107	C	A	ENST00000256689	ENSG00000134294	SLC38A2	TRUE	TRUE
chr12	46365109	A	C	ENST00000256689	ENSG00000134294	SLC38A2	TRUE	TRUE
chr12	46365109	A	T	ENST00000256689	ENSG00000134294	SLC38A2	TRUE	TRUE
chr12	46365116	T	A	ENST00000256689	ENSG00000134294	SLC38A2	TRUE	TRUE
chr12	46365124	G	T	ENST00000256689	ENSG00000134294	SLC38A2	TRUE	TRUE
chr12	46365127	A	T	ENST00000256689	ENSG00000134294	SLC38A2	TRUE	TRUE
chr12	46365145	A	T	ENST00000256689	ENSG00000134294	SLC38A2	TRUE	TRUE
chr12	46365148	G	C	ENST00000256689	ENSG00000134294	SLC38A2	TRUE	TRUE
chr12	46365148	G	T	ENST00000256689	ENSG00000134294	SLC38A2	TRUE	TRUE
chr12	46365154	A	T	ENST00000256689	ENSG00000134294	SLC38A2	TRUE	TRUE
chr12	46365163	A	T	ENST00000256689	ENSG00000134294	SLC38A2	TRUE	TRUE
chr12	46365165	A	C	ENST00000256689	ENSG00000134294	SLC38A2	TRUE	TRUE
chr12	46365165	A	T	ENST00000256689	ENSG00000134294	SLC38A2	TRUE	TRUE
chr12	46365180	A	C	ENST00000256689	ENSG00000134294	SLC38A2	TRUE	TRUE
chr12	46365180	A	T	ENST00000256689	ENSG00000134294	SLC38A2	TRUE	TRUE
chr12	46365183	C	T	ENST00000256689	ENSG00000134294	SLC38A2	TRUE	TRUE
chr12	46365184	C	T	ENST00000256689	ENSG00000134294	SLC38A2	TRUE	TRUE
chr12	46365187	A	T	ENST00000256689	ENSG00000134294	SLC38A2	TRUE	TRUE
chr12	46365190	C	A	ENST00000256689	ENSG00000134294	SLC38A2	TRUE	FALSE
chr12	46365190	C	G	ENST00000256689	ENSG00000134294	SLC38A2	TRUE	FALSE
chr12	46365190	C	T	ENST00000256689	ENSG00000134294	SLC38A2	TRUE	FALSE
chr12	46365191	T	A	ENST00000256689	ENSG00000134294	SLC38A2	TRUE	FALSE
chr12	46365191	T	C	ENST00000256689	ENSG00000134294	SLC38A2	TRUE	FALSE
chr12	46365191	T	G	ENST00000256689	ENSG00000134294	SLC38A2	TRUE	FALSE
chr12	46366862	A	C	ENST00000256689	ENSG00000134294	SLC38A2	TRUE	FALSE
chr12	46366862	A	G	ENST00000256689	ENSG00000134294	SLC38A2	TRUE	FALSE
chr12	46366862	A	T	ENST00000256689	ENSG00000134294	SLC38A2	TRUE	FALSE
chr12	46366863	C	A	ENST00000256689	ENSG00000134294	SLC38A2	TRUE	FALSE
chr12	46366863	C	G	ENST00000256689	ENSG00000134294	SLC38A2	TRUE	FALSE
chr12	46366863	C	T	ENST00000256689	ENSG00000134294	SLC38A2	TRUE	FALSE
chr12	46366865	C	A	ENST00000256689	ENSG00000134294	SLC38A2	TRUE	TRUE
chr12	46366871	T	A	ENST00000256689	ENSG00000134294	SLC38A2	TRUE	TRUE
chr12	46366877	C	A	ENST00000256689	ENSG00000134294	SLC38A2	TRUE	TRUE
chr12	46366888	A	C	ENST00000256689	ENSG00000134294	SLC38A2	TRUE	TRUE
chr12	46366888	A	T	ENST00000256689	ENSG00000134294	SLC38A2	TRUE	TRUE
chr12	46366895	G	A	ENST00000256689	ENSG00000134294	SLC38A2	TRUE	TRUE
chr12	46366903	A	T	ENST00000256689	ENSG00000134294	SLC38A2	TRUE	TRUE
chr12	46366909	A	T	ENST00000256689	ENSG00000134294	SLC38A2	TRUE	TRUE
chr12	46366913	C	A	ENST00000256689	ENSG00000134294	SLC38A2	TRUE	TRUE
chr12	46366914	A	C	ENST00000256689	ENSG00000134294	SLC38A2	TRUE	TRUE
chr12	46366914	A	T	ENST00000256689	ENSG00000134294	SLC38A2	TRUE	TRUE
chr12	46366919	T	A	ENST00000256689	ENSG00000134294	SLC38A2	TRUE	TRUE
chr12	46366932	G	C	ENST00000256689	ENSG00000134294	SLC38A2	TRUE	TRUE
chr12	46366932	G	T	ENST00000256689	ENSG00000134294	SLC38A2	TRUE	TRUE
chr12	46366939	G	C	ENST00000256689	ENSG00000134294	SLC38A2	TRUE	TRUE
chr12	46366939	G	T	ENST00000256689	ENSG00000134294	SLC38A2	TRUE	TRUE
chr12	46366946	C	A	ENST00000256689	ENSG00000134294	SLC38A2	TRUE	TRUE
chr12	46366946	C	G	ENST00000256689	ENSG00000134294	SLC38A2	TRUE	TRUE
chr12	46366946	C	T	ENST00000256689	ENSG00000134294	SLC38A2	TRUE	TRUE
chr12	46366947	T	A	ENST00000256689	ENSG00000134294	SLC38A2	TRUE	TRUE
chr12	46366947	T	C	ENST00000256689	ENSG00000134294	SLC38A2	TRUE	TRUE
chr12	46366947	T	G	ENST00000256689	ENSG00000134294	SLC38A2	TRUE	TRUE
chr12	46367074	A	C	ENST00000256689	ENSG00000134294	SLC38A2	TRUE	FALSE
chr12	46367074	A	G	ENST00000256689	ENSG00000134294	SLC38A2	TRUE	FALSE
chr12	46367074	A	T	ENST00000256689	ENSG00000134294	SLC38A2	TRUE	FALSE
chr12	46367075	C	A	ENST00000256689	ENSG00000134294	SLC38A2	TRUE	TRUE
chr12	46367075	C	G	ENST00000256689	ENSG00000134294	SLC38A2	TRUE	TRUE
chr12	46367075	C	T	ENST00000256689	ENSG00000134294	SLC38A2	TRUE	FALSE
chr12	46367079	C	A	ENST00000256689	ENSG00000134294	SLC38A2	TRUE	TRUE
chr12	46367088	G	A	ENST00000256689	ENSG00000134294	SLC38A2	TRUE	TRUE
chr12	46367099	G	C	ENST00000256689	ENSG00000134294	SLC38A2	TRUE	TRUE
chr12	46367099	G	T	ENST00000256689	ENSG00000134294	SLC38A2	TRUE	TRUE
chr12	46367103	C	A	ENST00000256689	ENSG00000134294	SLC38A2	TRUE	TRUE
chr12	46367118	T	A	ENST00000256689	ENSG00000134294	SLC38A2	TRUE	TRUE
chr12	46367121	C	A	ENST00000256689	ENSG00000134294	SLC38A2	TRUE	TRUE
chr12	46367126	A	C	ENST00000256689	ENSG00000134294	SLC38A2	TRUE	TRUE
chr12	46367126	A	T	ENST00000256689	ENSG00000134294	SLC38A2	TRUE	TRUE
chr12	46367130	C	A	ENST00000256689	ENSG00000134294	SLC38A2	TRUE	TRUE
chr12	46367139	T	A	ENST00000256689	ENSG00000134294	SLC38A2	TRUE	TRUE
chr12	46367140	A	C	ENST00000256689	ENSG00000134294	SLC38A2	TRUE	TRUE
chr12	46367140	A	T	ENST00000256689	ENSG00000134294	SLC38A2	TRUE	TRUE
chr12	46367145	C	A	ENST00000256689	ENSG00000134294	SLC38A2	TRUE	TRUE
chr12	46367147	A	T	ENST00000256689	ENSG00000134294	SLC38A2	TRUE	TRUE
chr12	46367151	G	A	ENST00000256689	ENSG00000134294	SLC38A2	TRUE	TRUE
chr12	46367154	C	A	ENST00000256689	ENSG00000134294	SLC38A2	TRUE	TRUE
chr12	46367155	A	C	ENST00000256689	ENSG00000134294	SLC38A2	TRUE	TRUE
chr12	46367155	A	T	ENST00000256689	ENSG00000134294	SLC38A2	TRUE	TRUE
chr12	46367159	A	C	ENST00000256689	ENSG00000134294	SLC38A2	TRUE	TRUE
chr12	46367159	A	T	ENST00000256689	ENSG00000134294	SLC38A2	TRUE	TRUE
chr12	46367162	A	C	ENST00000256689	ENSG00000134294	SLC38A2	TRUE	TRUE
chr12	46367162	A	T	ENST00000256689	ENSG00000134294	SLC38A2	TRUE	TRUE
chr12	46367169	C	A	ENST00000256689	ENSG00000134294	SLC38A2	TRUE	FALSE
chr12	46367169	C	G	ENST00000256689	ENSG00000134294	SLC38A2	TRUE	FALSE
chr12	46367169	C	T	ENST00000256689	ENSG00000134294	SLC38A2	TRUE	FALSE
chr12	46367170	T	A	ENST00000256689	ENSG00000134294	SLC38A2	TRUE	FALSE
chr12	46367170	T	C	ENST00000256689	ENSG00000134294	SLC38A2	TRUE	FALSE
chr12	46367170	T	G	ENST00000256689	ENSG00000134294	SLC38A2	TRUE	FALSE
chr12	46367265	A	C	ENST00000256689	ENSG00000134294	SLC38A2	TRUE	FALSE
chr12	46367265	A	G	ENST00000256689	ENSG00000134294	SLC38A2	TRUE	FALSE
chr12	46367265	A	T	ENST00000256689	ENSG00000134294	SLC38A2	TRUE	FALSE
chr12	46367266	C	A	ENST00000256689	ENSG00000134294	SLC38A2	TRUE	FALSE
chr12	46367266	C	G	ENST00000256689	ENSG00000134294	SLC38A2	TRUE	FALSE
chr12	46367266	C	T	ENST00000256689	ENSG00000134294	SLC38A2	TRUE	FALSE
chr12	46367270	C	A	ENST00000256689	ENSG00000134294	SLC38A2	TRUE	TRUE
chr12	46367273	C	A	ENST00000256689	ENSG00000134294	SLC38A2	TRUE	TRUE
chr12	46367285	T	A	ENST00000256689	ENSG00000134294	SLC38A2	TRUE	TRUE
chr12	46367287	A	T	ENST00000256689	ENSG00000134294	SLC38A2	TRUE	TRUE
chr12	46367304	A	C	ENST00000256689	ENSG00000134294	SLC38A2	TRUE	TRUE
chr12	46367304	A	T	ENST00000256689	ENSG00000134294	SLC38A2	TRUE	TRUE
chr12	46367320	G	C	ENST00000256689	ENSG00000134294	SLC38A2	TRUE	TRUE
chr12	46367320	G	T	ENST00000256689	ENSG00000134294	SLC38A2	TRUE	TRUE
chr12	46367332	A	T	ENST00000256689	ENSG00000134294	SLC38A2	TRUE	TRUE
chr12	46367341	C	A	ENST00000256689	ENSG00000134294	SLC38A2	TRUE	FALSE
chr12	46367341	C	G	ENST00000256689	ENSG00000134294	SLC38A2	TRUE	FALSE
chr12	46367341	C	T	ENST00000256689	ENSG00000134294	SLC38A2	TRUE	FALSE
chr12	46367342	T	A	ENST00000256689	ENSG00000134294	SLC38A2	TRUE	FALSE
chr12	46367342	T	C	ENST00000256689	ENSG00000134294	SLC38A2	TRUE	FALSE
chr12	46367342	T	G	ENST00000256689	ENSG00000134294	SLC38A2	TRUE	FALSE
chr12	46370510	A	C	ENST00000256689	ENSG00000134294	SLC38A2	TRUE	FALSE
chr12	46370510	A	G	ENST00000256689	ENSG00000134294	SLC38A2	TRUE	FALSE
chr12	46370510	A	T	ENST00000256689	ENSG00000134294	SLC38A2	TRUE	FALSE
chr12	46370511	C	A	ENST00000256689	ENSG00000134294	SLC38A2	TRUE	FALSE
chr12	46370511	C	G	ENST00000256689	ENSG00000134294	SLC38A2	TRUE	FALSE
chr12	46370511	C	T	ENST00000256689	ENSG00000134294	SLC38A2	TRUE	FALSE
chr12	46370528	C	A	ENST00000256689	ENSG00000134294	SLC38A2	TRUE	TRUE
chr12	46370544	A	C	ENST00000256689	ENSG00000134294	SLC38A2	TRUE	TRUE
chr12	46370544	A	T	ENST00000256689	ENSG00000134294	SLC38A2	TRUE	TRUE
chr12	46370564	C	A	ENST00000256689	ENSG00000134294	SLC38A2	TRUE	TRUE
chr12	46370599	G	C	ENST00000256689	ENSG00000134294	SLC38A2	TRUE	TRUE
chr12	46370599	G	T	ENST00000256689	ENSG00000134294	SLC38A2	TRUE	TRUE
chr12	46370606	C	A	ENST00000256689	ENSG00000134294	SLC38A2	TRUE	TRUE
chr12	46370628	C	A	ENST00000256689	ENSG00000134294	SLC38A2	TRUE	FALSE
chr12	46370628	C	G	ENST00000256689	ENSG00000134294	SLC38A2	TRUE	FALSE
chr12	46370628	C	T	ENST00000256689	ENSG00000134294	SLC38A2	TRUE	FALSE
chr12	46370629	T	A	ENST00000256689	ENSG00000134294	SLC38A2	TRUE	FALSE
chr12	46370629	T	C	ENST00000256689	ENSG00000134294	SLC38A2	TRUE	FALSE
chr12	46370629	T	G	ENST00000256689	ENSG00000134294	SLC38A2	TRUE	FALSE
chr12	46370774	A	C	ENST00000256689	ENSG00000134294	SLC38A2	TRUE	FALSE
chr12	46370774	A	G	ENST00000256689	ENSG00000134294	SLC38A2	TRUE	FALSE
chr12	46370774	A	T	ENST00000256689	ENSG00000134294	SLC38A2	TRUE	FALSE
chr12	46370775	C	A	ENST00000256689	ENSG00000134294	SLC38A2	TRUE	FALSE
chr12	46370775	C	G	ENST00000256689	ENSG00000134294	SLC38A2	TRUE	FALSE
chr12	46370775	C	T	ENST00000256689	ENSG00000134294	SLC38A2	TRUE	FALSE
chr12	46370781	C	A	ENST00000256689	ENSG00000134294	SLC38A2	TRUE	TRUE
chr12	46370787	C	A	ENST00000256689	ENSG00000134294	SLC38A2	TRUE	TRUE
chr12	46370788	A	C	ENST00000256689	ENSG00000134294	SLC38A2	TRUE	TRUE
chr12	46370788	A	T	ENST00000256689	ENSG00000134294	SLC38A2	TRUE	TRUE
chr12	46370793	T	A	ENST00000256689	ENSG00000134294	SLC38A2	TRUE	TRUE
chr12	46370796	T	A	ENST00000256689	ENSG00000134294	SLC38A2	TRUE	TRUE
chr12	46370799	T	A	ENST00000256689	ENSG00000134294	SLC38A2	TRUE	TRUE
chr12	46370804	A	T	ENST00000256689	ENSG00000134294	SLC38A2	TRUE	TRUE
chr12	46370810	G	T	ENST00000256689	ENSG00000134294	SLC38A2	TRUE	TRUE
chr12	46370814	C	A	ENST00000256689	ENSG00000134294	SLC38A2	TRUE	TRUE
chr12	46370819	A	C	ENST00000256689	ENSG00000134294	SLC38A2	TRUE	TRUE
chr12	46370819	A	T	ENST00000256689	ENSG00000134294	SLC38A2	TRUE	TRUE
chr12	46370829	G	A	ENST00000256689	ENSG00000134294	SLC38A2	TRUE	TRUE
chr12	46370835	C	A	ENST00000256689	ENSG00000134294	SLC38A2	TRUE	TRUE
chr12	46370851	A	C	ENST00000256689	ENSG00000134294	SLC38A2	TRUE	TRUE
chr12	46370851	A	T	ENST00000256689	ENSG00000134294	SLC38A2	TRUE	TRUE
chr12	46370858	C	A	ENST00000256689	ENSG00000134294	SLC38A2	TRUE	TRUE
chr12	46370858	C	G	ENST00000256689	ENSG00000134294	SLC38A2	TRUE	TRUE
chr12	46370858	C	T	ENST00000256689	ENSG00000134294	SLC38A2	TRUE	TRUE
chr12	46370859	T	A	ENST00000256689	ENSG00000134294	SLC38A2	TRUE	TRUE
chr12	46370859	T	C	ENST00000256689	ENSG00000134294	SLC38A2	TRUE	TRUE
chr12	46370859	T	G	ENST00000256689	ENSG00000134294	SLC38A2	TRUE	TRUE
chr12	46371176	A	C	ENST00000256689	ENSG00000134294	SLC38A2	TRUE	TRUE
chr12	46371176	A	G	ENST00000256689	ENSG00000134294	SLC38A2	TRUE	FALSE
chr12	46371176	A	T	ENST00000256689	ENSG00000134294	SLC38A2	TRUE	TRUE
chr12	46371177	C	A	ENST00000256689	ENSG00000134294	SLC38A2	TRUE	TRUE
chr12	46371177	C	G	ENST00000256689	ENSG00000134294	SLC38A2	TRUE	TRUE
chr12	46371177	C	T	ENST00000256689	ENSG00000134294	SLC38A2	TRUE	TRUE
chr12	46371182	T	A	ENST00000256689	ENSG00000134294	SLC38A2	TRUE	TRUE
chr12	46371194	G	A	ENST00000256689	ENSG00000134294	SLC38A2	TRUE	TRUE
chr12	46371197	T	A	ENST00000256689	ENSG00000134294	SLC38A2	TRUE	TRUE
chr12	46371204	G	C	ENST00000256689	ENSG00000134294	SLC38A2	TRUE	TRUE
chr12	46371204	G	T	ENST00000256689	ENSG00000134294	SLC38A2	TRUE	TRUE
chr12	46371210	G	C	ENST00000256689	ENSG00000134294	SLC38A2	TRUE	TRUE
chr12	46371210	G	T	ENST00000256689	ENSG00000134294	SLC38A2	TRUE	TRUE
chr12	46371234	G	C	ENST00000256689	ENSG00000134294	SLC38A2	TRUE	FALSE
chr12	46371234	G	T	ENST00000256689	ENSG00000134294	SLC38A2	TRUE	FALSE
chr12	46371251	C	A	ENST00000256689	ENSG00000134294	SLC38A2	FALSE	FALSE
chr12	46371272	G	A	ENST00000256689	ENSG00000134294	SLC38A2	FALSE	FALSE
chr12	46371275	C	A	ENST00000256689	ENSG00000134294	SLC38A2	FALSE	FALSE
chr12	46371281	C	A	ENST00000256689	ENSG00000134294	SLC38A2	FALSE	FALSE
chr12	46371287	T	A	ENST00000256689	ENSG00000134294	SLC38A2	FALSE	FALSE
chr12	46371290	T	A	ENST00000256689	ENSG00000134294	SLC38A2	FALSE	FALSE
chr12	46371380	C	A	ENST00000256689	ENSG00000134294	SLC38A2	TRUE	FALSE
chr12	46371380	C	G	ENST00000256689	ENSG00000134294	SLC38A2	TRUE	FALSE
chr12	46371380	C	T	ENST00000256689	ENSG00000134294	SLC38A2	TRUE	FALSE
chr12	46371381	T	A	ENST00000256689	ENSG00000134294	SLC38A2	TRUE	FALSE
chr12	46371381	T	C	ENST00000256689	ENSG00000134294	SLC38A2	TRUE	FALSE
chr12	46371381	T	G	ENST00000256689	ENSG00000134294	SLC38A2	TRUE	FALSE
chr12	46372507	A	C	ENST00000256689	ENSG00000134294	SLC38A2	TRUE	FALSE
chr12	46372507	A	G	ENST00000256689	ENSG00000134294	SLC38A2	TRUE	FALSE
chr12	46372507	A	T	ENST00000256689	ENSG00000134294	SLC38A2	TRUE	FALSE
chr12	46372508	C	A	ENST00000256689	ENSG00000134294	SLC38A2	TRUE	FALSE
chr12	46372508	C	G	ENST00000256689	ENSG00000134294	SLC38A2	TRUE	FALSE
chr12	46372508	C	T	ENST00000256689	ENSG00000134294	SLC38A2	TRUE	FALSE
chr12	46766712	T	A	ENST00000266579	ENSG00000139209	SLC38A4	FALSE	FALSE
chr12	46766728	A	C	ENST00000266579	ENSG00000139209	SLC38A4	FALSE	FALSE
chr12	46766728	A	T	ENST00000266579	ENSG00000139209	SLC38A4	FALSE	FALSE
chr12	46766734	C	T	ENST00000266579	ENSG00000139209	SLC38A4	FALSE	FALSE
chr12	46766735	C	T	ENST00000266579	ENSG00000139209	SLC38A4	FALSE	FALSE
chr12	46766763	C	A	ENST00000266579	ENSG00000139209	SLC38A4	FALSE	FALSE
chr12	46766781	C	A	ENST00000266579	ENSG00000139209	SLC38A4	FALSE	FALSE
chr12	46766798	A	C	ENST00000266579	ENSG00000139209	SLC38A4	FALSE	FALSE
chr12	46766798	A	T	ENST00000266579	ENSG00000139209	SLC38A4	FALSE	FALSE
chr12	46766803	C	A	ENST00000266579	ENSG00000139209	SLC38A4	FALSE	FALSE
chr12	46766803	C	G	ENST00000266579	ENSG00000139209	SLC38A4	FALSE	FALSE
chr12	46766803	C	T	ENST00000266579	ENSG00000139209	SLC38A4	FALSE	FALSE
chr12	46766804	T	A	ENST00000266579	ENSG00000139209	SLC38A4	FALSE	FALSE
chr12	46766804	T	C	ENST00000266579	ENSG00000139209	SLC38A4	FALSE	FALSE
chr12	46766804	T	G	ENST00000266579	ENSG00000139209	SLC38A4	FALSE	FALSE
chr12	46768308	A	C	ENST00000266579	ENSG00000139209	SLC38A4	TRUE	FALSE
chr12	46768308	A	G	ENST00000266579	ENSG00000139209	SLC38A4	TRUE	FALSE
chr12	46768308	A	T	ENST00000266579	ENSG00000139209	SLC38A4	TRUE	FALSE
chr12	46768309	C	A	ENST00000266579	ENSG00000139209	SLC38A4	TRUE	FALSE
chr12	46768309	C	G	ENST00000266579	ENSG00000139209	SLC38A4	TRUE	FALSE
chr12	46768309	C	T	ENST00000266579	ENSG00000139209	SLC38A4	TRUE	FALSE
chr12	46768318	T	A	ENST00000266579	ENSG00000139209	SLC38A4	FALSE	FALSE
chr12	46768321	G	A	ENST00000266579	ENSG00000139209	SLC38A4	FALSE	FALSE
chr12	46768326	G	C	ENST00000266579	ENSG00000139209	SLC38A4	FALSE	FALSE
chr12	46768326	G	T	ENST00000266579	ENSG00000139209	SLC38A4	FALSE	FALSE
chr12	46768339	C	A	ENST00000266579	ENSG00000139209	SLC38A4	FALSE	FALSE
chr12	46768342	T	A	ENST00000266579	ENSG00000139209	SLC38A4	FALSE	FALSE
chr12	46768345	T	A	ENST00000266579	ENSG00000139209	SLC38A4	FALSE	FALSE
chr12	46768354	T	A	ENST00000266579	ENSG00000139209	SLC38A4	FALSE	FALSE
chr12	46768358	A	C	ENST00000266579	ENSG00000139209	SLC38A4	FALSE	FALSE
chr12	46768358	A	T	ENST00000266579	ENSG00000139209	SLC38A4	FALSE	FALSE
chr12	46768408	C	A	ENST00000266579	ENSG00000139209	SLC38A4	TRUE	FALSE
chr12	46768408	C	G	ENST00000266579	ENSG00000139209	SLC38A4	TRUE	FALSE
chr12	46768408	C	T	ENST00000266579	ENSG00000139209	SLC38A4	TRUE	FALSE
chr12	46768409	T	A	ENST00000266579	ENSG00000139209	SLC38A4	TRUE	FALSE
chr12	46768409	T	C	ENST00000266579	ENSG00000139209	SLC38A4	TRUE	FALSE
chr12	46768409	T	G	ENST00000266579	ENSG00000139209	SLC38A4	TRUE	FALSE
chr12	46769282	A	C	ENST00000266579	ENSG00000139209	SLC38A4	TRUE	FALSE
chr12	46769282	A	G	ENST00000266579	ENSG00000139209	SLC38A4	TRUE	FALSE
chr12	46769282	A	T	ENST00000266579	ENSG00000139209	SLC38A4	TRUE	FALSE
chr12	46769283	C	A	ENST00000266579	ENSG00000139209	SLC38A4	TRUE	FALSE
chr12	46769283	C	G	ENST00000266579	ENSG00000139209	SLC38A4	TRUE	FALSE
chr12	46769283	C	T	ENST00000266579	ENSG00000139209	SLC38A4	TRUE	FALSE
chr12	46769293	C	A	ENST00000266579	ENSG00000139209	SLC38A4	TRUE	TRUE
chr12	46769300	G	C	ENST00000266579	ENSG00000139209	SLC38A4	TRUE	TRUE
chr12	46769300	G	T	ENST00000266579	ENSG00000139209	SLC38A4	TRUE	TRUE
chr12	46769305	T	A	ENST00000266579	ENSG00000139209	SLC38A4	TRUE	TRUE
chr12	46769374	G	A	ENST00000266579	ENSG00000139209	SLC38A4	TRUE	TRUE
chr12	46769378	C	T	ENST00000266579	ENSG00000139209	SLC38A4	TRUE	TRUE
chr12	46769379	C	T	ENST00000266579	ENSG00000139209	SLC38A4	TRUE	TRUE
chr12	46769392	G	A	ENST00000266579	ENSG00000139209	SLC38A4	TRUE	TRUE
chr12	46769395	T	A	ENST00000266579	ENSG00000139209	SLC38A4	TRUE	TRUE
chr12	46769403	A	C	ENST00000266579	ENSG00000139209	SLC38A4	TRUE	TRUE
chr12	46769403	A	T	ENST00000266579	ENSG00000139209	SLC38A4	TRUE	TRUE
chr12	46769418	G	C	ENST00000266579	ENSG00000139209	SLC38A4	TRUE	TRUE
chr12	46769418	G	T	ENST00000266579	ENSG00000139209	SLC38A4	TRUE	TRUE
chr12	46769429	C	A	ENST00000266579	ENSG00000139209	SLC38A4	TRUE	FALSE
chr12	46769429	C	G	ENST00000266579	ENSG00000139209	SLC38A4	TRUE	FALSE
chr12	46769429	C	T	ENST00000266579	ENSG00000139209	SLC38A4	TRUE	FALSE
chr12	46769430	T	A	ENST00000266579	ENSG00000139209	SLC38A4	TRUE	FALSE
chr12	46769430	T	C	ENST00000266579	ENSG00000139209	SLC38A4	TRUE	FALSE
chr12	46769430	T	G	ENST00000266579	ENSG00000139209	SLC38A4	TRUE	FALSE
chr12	46775047	A	C	ENST00000266579	ENSG00000139209	SLC38A4	TRUE	FALSE
chr12	46775047	A	G	ENST00000266579	ENSG00000139209	SLC38A4	TRUE	FALSE
chr12	46775047	A	T	ENST00000266579	ENSG00000139209	SLC38A4	TRUE	FALSE
chr12	46775048	C	A	ENST00000266579	ENSG00000139209	SLC38A4	TRUE	FALSE
chr12	46775048	C	G	ENST00000266579	ENSG00000139209	SLC38A4	TRUE	FALSE
chr12	46775048	C	T	ENST00000266579	ENSG00000139209	SLC38A4	TRUE	FALSE
chr12	46775125	A	C	ENST00000266579	ENSG00000139209	SLC38A4	TRUE	TRUE
chr12	46775125	A	T	ENST00000266579	ENSG00000139209	SLC38A4	TRUE	TRUE
chr12	46775130	A	C	ENST00000266579	ENSG00000139209	SLC38A4	TRUE	TRUE
chr12	46775130	A	T	ENST00000266579	ENSG00000139209	SLC38A4	TRUE	TRUE
chr12	46775138	T	A	ENST00000266579	ENSG00000139209	SLC38A4	TRUE	TRUE
chr12	46775142	G	C	ENST00000266579	ENSG00000139209	SLC38A4	TRUE	TRUE
chr12	46775142	G	T	ENST00000266579	ENSG00000139209	SLC38A4	TRUE	TRUE
chr12	46775155	A	C	ENST00000266579	ENSG00000139209	SLC38A4	TRUE	TRUE
chr12	46775155	A	T	ENST00000266579	ENSG00000139209	SLC38A4	TRUE	TRUE
chr12	46775159	C	A	ENST00000266579	ENSG00000139209	SLC38A4	TRUE	TRUE
chr12	46775165	C	A	ENST00000266579	ENSG00000139209	SLC38A4	TRUE	TRUE
chr12	46775171	C	A	ENST00000266579	ENSG00000139209	SLC38A4	TRUE	TRUE
chr12	46775174	C	A	ENST00000266579	ENSG00000139209	SLC38A4	TRUE	FALSE
chr12	46775174	C	G	ENST00000266579	ENSG00000139209	SLC38A4	TRUE	FALSE
chr12	46775174	C	T	ENST00000266579	ENSG00000139209	SLC38A4	TRUE	FALSE
chr12	46775175	T	A	ENST00000266579	ENSG00000139209	SLC38A4	TRUE	FALSE
chr12	46775175	T	C	ENST00000266579	ENSG00000139209	SLC38A4	TRUE	FALSE
chr12	46775175	T	G	ENST00000266579	ENSG00000139209	SLC38A4	TRUE	FALSE
chr12	46776902	A	C	ENST00000266579	ENSG00000139209	SLC38A4	TRUE	FALSE
chr12	46776902	A	G	ENST00000266579	ENSG00000139209	SLC38A4	TRUE	FALSE
chr12	46776902	A	T	ENST00000266579	ENSG00000139209	SLC38A4	TRUE	FALSE
chr12	46776903	C	A	ENST00000266579	ENSG00000139209	SLC38A4	TRUE	FALSE
chr12	46776903	C	G	ENST00000266579	ENSG00000139209	SLC38A4	TRUE	FALSE
chr12	46776903	C	T	ENST00000266579	ENSG00000139209	SLC38A4	TRUE	FALSE
chr12	46776904	C	A	ENST00000266579	ENSG00000139209	SLC38A4	TRUE	TRUE
chr12	46776905	A	C	ENST00000266579	ENSG00000139209	SLC38A4	TRUE	TRUE
chr12	46776905	A	T	ENST00000266579	ENSG00000139209	SLC38A4	TRUE	TRUE
chr12	46776917	G	C	ENST00000266579	ENSG00000139209	SLC38A4	TRUE	TRUE
chr12	46776917	G	T	ENST00000266579	ENSG00000139209	SLC38A4	TRUE	TRUE
chr12	46776941	G	C	ENST00000266579	ENSG00000139209	SLC38A4	TRUE	TRUE
chr12	46776941	G	T	ENST00000266579	ENSG00000139209	SLC38A4	TRUE	TRUE
chr12	46776975	G	C	ENST00000266579	ENSG00000139209	SLC38A4	TRUE	TRUE
chr12	46776975	G	T	ENST00000266579	ENSG00000139209	SLC38A4	TRUE	TRUE
chr12	46776985	G	A	ENST00000266579	ENSG00000139209	SLC38A4	TRUE	TRUE
chr12	46776991	T	A	ENST00000266579	ENSG00000139209	SLC38A4	TRUE	TRUE
chr12	46776994	T	A	ENST00000266579	ENSG00000139209	SLC38A4	TRUE	TRUE
chr12	46777005	C	A	ENST00000266579	ENSG00000139209	SLC38A4	TRUE	FALSE
chr12	46777005	C	G	ENST00000266579	ENSG00000139209	SLC38A4	TRUE	FALSE
chr12	46777005	C	T	ENST00000266579	ENSG00000139209	SLC38A4	TRUE	FALSE
chr12	46777006	T	A	ENST00000266579	ENSG00000139209	SLC38A4	TRUE	FALSE
chr12	46777006	T	C	ENST00000266579	ENSG00000139209	SLC38A4	TRUE	FALSE
chr12	46777006	T	G	ENST00000266579	ENSG00000139209	SLC38A4	TRUE	FALSE
chr12	46778287	A	C	ENST00000266579	ENSG00000139209	SLC38A4	TRUE	FALSE
chr12	46778287	A	G	ENST00000266579	ENSG00000139209	SLC38A4	TRUE	FALSE
chr12	46778287	A	T	ENST00000266579	ENSG00000139209	SLC38A4	TRUE	FALSE
chr12	46778288	C	A	ENST00000266579	ENSG00000139209	SLC38A4	TRUE	FALSE
chr12	46778288	C	G	ENST00000266579	ENSG00000139209	SLC38A4	TRUE	FALSE
chr12	46778288	C	T	ENST00000266579	ENSG00000139209	SLC38A4	TRUE	FALSE
chr12	46778293	T	A	ENST00000266579	ENSG00000139209	SLC38A4	TRUE	TRUE
chr12	46778299	C	A	ENST00000266579	ENSG00000139209	SLC38A4	TRUE	TRUE
chr12	46778303	G	C	ENST00000266579	ENSG00000139209	SLC38A4	TRUE	TRUE
chr12	46778303	G	T	ENST00000266579	ENSG00000139209	SLC38A4	TRUE	TRUE
chr12	46778320	C	A	ENST00000266579	ENSG00000139209	SLC38A4	TRUE	TRUE
chr12	46778327	G	T	ENST00000266579	ENSG00000139209	SLC38A4	TRUE	TRUE
chr12	46778360	A	C	ENST00000266579	ENSG00000139209	SLC38A4	TRUE	TRUE
chr12	46778360	A	T	ENST00000266579	ENSG00000139209	SLC38A4	TRUE	TRUE
chr12	46778369	C	A	ENST00000266579	ENSG00000139209	SLC38A4	TRUE	FALSE
chr12	46778369	C	G	ENST00000266579	ENSG00000139209	SLC38A4	TRUE	FALSE
chr12	46778369	C	T	ENST00000266579	ENSG00000139209	SLC38A4	TRUE	FALSE
chr12	46778370	T	A	ENST00000266579	ENSG00000139209	SLC38A4	TRUE	FALSE
chr12	46778370	T	C	ENST00000266579	ENSG00000139209	SLC38A4	TRUE	FALSE
chr12	46778370	T	G	ENST00000266579	ENSG00000139209	SLC38A4	TRUE	FALSE
chr12	46778499	A	C	ENST00000266579	ENSG00000139209	SLC38A4	TRUE	FALSE
chr12	46778499	A	G	ENST00000266579	ENSG00000139209	SLC38A4	TRUE	FALSE
chr12	46778499	A	T	ENST00000266579	ENSG00000139209	SLC38A4	TRUE	FALSE
chr12	46778500	C	A	ENST00000266579	ENSG00000139209	SLC38A4	TRUE	FALSE
chr12	46778500	C	G	ENST00000266579	ENSG00000139209	SLC38A4	TRUE	FALSE
chr12	46778500	C	T	ENST00000266579	ENSG00000139209	SLC38A4	TRUE	FALSE
chr12	46778519	G	C	ENST00000266579	ENSG00000139209	SLC38A4	TRUE	TRUE
chr12	46778519	G	T	ENST00000266579	ENSG00000139209	SLC38A4	TRUE	TRUE
chr12	46778524	T	A	ENST00000266579	ENSG00000139209	SLC38A4	TRUE	TRUE
chr12	46778530	C	A	ENST00000266579	ENSG00000139209	SLC38A4	TRUE	TRUE
chr12	46778531	A	T	ENST00000266579	ENSG00000139209	SLC38A4	TRUE	TRUE
chr12	46778536	T	A	ENST00000266579	ENSG00000139209	SLC38A4	TRUE	TRUE
chr12	46778554	C	A	ENST00000266579	ENSG00000139209	SLC38A4	TRUE	TRUE
chr12	46778555	A	C	ENST00000266579	ENSG00000139209	SLC38A4	TRUE	TRUE
chr12	46778555	A	T	ENST00000266579	ENSG00000139209	SLC38A4	TRUE	TRUE
chr12	46778560	C	A	ENST00000266579	ENSG00000139209	SLC38A4	TRUE	TRUE
chr12	46778566	C	A	ENST00000266579	ENSG00000139209	SLC38A4	TRUE	TRUE
chr12	46778587	T	A	ENST00000266579	ENSG00000139209	SLC38A4	TRUE	TRUE
chr12	46778593	G	A	ENST00000266579	ENSG00000139209	SLC38A4	TRUE	TRUE
chr12	46778599	C	A	ENST00000266579	ENSG00000139209	SLC38A4	TRUE	TRUE
chr12	46778627	G	C	ENST00000266579	ENSG00000139209	SLC38A4	TRUE	TRUE
chr12	46778627	G	T	ENST00000266579	ENSG00000139209	SLC38A4	TRUE	TRUE
chr12	46778659	C	A	ENST00000266579	ENSG00000139209	SLC38A4	TRUE	TRUE
chr12	46778673	A	C	ENST00000266579	ENSG00000139209	SLC38A4	TRUE	TRUE
chr12	46778673	A	T	ENST00000266579	ENSG00000139209	SLC38A4	TRUE	TRUE
chr12	46778709	G	C	ENST00000266579	ENSG00000139209	SLC38A4
chr12	46778709	G	T	ENST00000266579	ENSG00000139209	SLC38A4
chr12	46778719	C	A	ENST00000266579	ENSG00000139209	SLC38A4
chr12	46778733	A	T	ENST00000266579	ENSG00000139209	SLC38A4
chr12	46778747	G	T	ENST00000266579	ENSG00000139209	SLC38A4
chr12	46778758	G	A	ENST00000266579	ENSG00000139209	SLC38A4
chr12	46778764	T	A	ENST00000266579	ENSG00000139209	SLC38A4
chr12	46778767	T	A	ENST00000266579	ENSG00000139209	SLC38A4
chr12	46778768	G	C	ENST00000266579	ENSG00000139209	SLC38A4
chr12	46778768	G	T	ENST00000266579	ENSG00000139209	SLC38A4
chr12	46778777	C	A	ENST00000266579	ENSG00000139209	SLC38A4	TRUE	FALSE
chr12	46778777	C	G	ENST00000266579	ENSG00000139209	SLC38A4	TRUE	FALSE
chr12	46778777	C	T	ENST00000266579	ENSG00000139209	SLC38A4	TRUE	FALSE
chr12	46778778	T	A	ENST00000266579	ENSG00000139209	SLC38A4	TRUE	FALSE
chr12	46778778	T	C	ENST00000266579	ENSG00000139209	SLC38A4	TRUE	FALSE
chr12	46778778	T	G	ENST00000266579	ENSG00000139209	SLC38A4	TRUE	FALSE
chr12	46779609	A	C	ENST00000266579	ENSG00000139209	SLC38A4	FALSE	FALSE
chr12	46779609	A	G	ENST00000266579	ENSG00000139209	SLC38A4	FALSE	FALSE
chr12	46779609	A	T	ENST00000266579	ENSG00000139209	SLC38A4	FALSE	FALSE
chr12	46779610	C	A	ENST00000266579	ENSG00000139209	SLC38A4	FALSE	FALSE
chr12	46779610	C	G	ENST00000266579	ENSG00000139209	SLC38A4	FALSE	FALSE
chr12	46779610	C	T	ENST00000266579	ENSG00000139209	SLC38A4	FALSE	FALSE
chr12	46779632	G	T	ENST00000266579	ENSG00000139209	SLC38A4	TRUE	TRUE
chr12	46779649	C	A	ENST00000266579	ENSG00000139209	SLC38A4	TRUE	TRUE
chr12	46779656	A	C	ENST00000266579	ENSG00000139209	SLC38A4	TRUE	TRUE
chr12	46779656	A	T	ENST00000266579	ENSG00000139209	SLC38A4	TRUE	TRUE
chr12	46779665	A	C	ENST00000266579	ENSG00000139209	SLC38A4	TRUE	TRUE
chr12	46779665	A	T	ENST00000266579	ENSG00000139209	SLC38A4	TRUE	TRUE
chr12	46779670	C	A	ENST00000266579	ENSG00000139209	SLC38A4	FALSE	FALSE
chr12	46779670	C	G	ENST00000266579	ENSG00000139209	SLC38A4	FALSE	FALSE
chr12	46779670	C	T	ENST00000266579	ENSG00000139209	SLC38A4	FALSE	FALSE
chr12	46779671	T	A	ENST00000266579	ENSG00000139209	SLC38A4	FALSE	FALSE
chr12	46779671	T	C	ENST00000266579	ENSG00000139209	SLC38A4	FALSE	FALSE
chr12	46779671	T	G	ENST00000266579	ENSG00000139209	SLC38A4	FALSE	FALSE
chr12	46779778	A	C	ENST00000266579	ENSG00000139209	SLC38A4	TRUE	FALSE
chr12	46779778	A	G	ENST00000266579	ENSG00000139209	SLC38A4	TRUE	FALSE
chr12	46779778	A	T	ENST00000266579	ENSG00000139209	SLC38A4	TRUE	FALSE
chr12	46779779	C	A	ENST00000266579	ENSG00000139209	SLC38A4	TRUE	FALSE
chr12	46779779	C	G	ENST00000266579	ENSG00000139209	SLC38A4	TRUE	FALSE
chr12	46779779	C	T	ENST00000266579	ENSG00000139209	SLC38A4	TRUE	FALSE
chr12	46779782	A	C	ENST00000266579	ENSG00000139209	SLC38A4	TRUE	TRUE
chr12	46779782	A	T	ENST00000266579	ENSG00000139209	SLC38A4	TRUE	TRUE
chr12	46779789	T	A	ENST00000266579	ENSG00000139209	SLC38A4	TRUE	TRUE
chr12	46779797	G	T	ENST00000266579	ENSG00000139209	SLC38A4	TRUE	TRUE
chr12	46779816	C	A	ENST00000266579	ENSG00000139209	SLC38A4	TRUE	TRUE
chr12	46779838	G	C	ENST00000266579	ENSG00000139209	SLC38A4	TRUE	TRUE
chr12	46779838	G	T	ENST00000266579	ENSG00000139209	SLC38A4	TRUE	TRUE
chr12	46779853	G	C	ENST00000266579	ENSG00000139209	SLC38A4	TRUE	TRUE
chr12	46779853	G	T	ENST00000266579	ENSG00000139209	SLC38A4	TRUE	TRUE
chr12	46779856	C	T	ENST00000266579	ENSG00000139209	SLC38A4	TRUE	TRUE
chr12	46779857	C	T	ENST00000266579	ENSG00000139209	SLC38A4	TRUE	TRUE
chr12	46779861	C	A	ENST00000266579	ENSG00000139209	SLC38A4	TRUE	TRUE
chr12	46779863	C	A	ENST00000266579	ENSG00000139209	SLC38A4	TRUE	FALSE
chr12	46779863	C	G	ENST00000266579	ENSG00000139209	SLC38A4	TRUE	FALSE
chr12	46779863	C	T	ENST00000266579	ENSG00000139209	SLC38A4	TRUE	FALSE
chr12	46779864	T	A	ENST00000266579	ENSG00000139209	SLC38A4	TRUE	FALSE
chr12	46779864	T	C	ENST00000266579	ENSG00000139209	SLC38A4	TRUE	FALSE
chr12	46779864	T	G	ENST00000266579	ENSG00000139209	SLC38A4	TRUE	FALSE
chr12	46779947	A	C	ENST00000266579	ENSG00000139209	SLC38A4	FALSE	FALSE
chr12	46779947	A	G	ENST00000266579	ENSG00000139209	SLC38A4	FALSE	FALSE
chr12	46779947	A	T	ENST00000266579	ENSG00000139209	SLC38A4	FALSE	FALSE
chr12	46779948	C	A	ENST00000266579	ENSG00000139209	SLC38A4	FALSE	FALSE
chr12	46779948	C	G	ENST00000266579	ENSG00000139209	SLC38A4	FALSE	FALSE
chr12	46779948	C	T	ENST00000266579	ENSG00000139209	SLC38A4	FALSE	FALSE
chr12	46779950	C	A	ENST00000266579	ENSG00000139209	SLC38A4	TRUE	TRUE
chr12	46779959	C	A	ENST00000266579	ENSG00000139209	SLC38A4	TRUE	TRUE
chr12	46779962	C	A	ENST00000266579	ENSG00000139209	SLC38A4	TRUE	TRUE
chr12	46779968	C	A	ENST00000266579	ENSG00000139209	SLC38A4	TRUE	TRUE
chr12	46779980	T	A	ENST00000266579	ENSG00000139209	SLC38A4	TRUE	TRUE
chr12	46779989	C	A	ENST00000266579	ENSG00000139209	SLC38A4	TRUE	TRUE
chr12	46779998	C	A	ENST00000266579	ENSG00000139209	SLC38A4	TRUE	TRUE
chr12	46779999	A	C	ENST00000266579	ENSG00000139209	SLC38A4	TRUE	TRUE
chr12	46779999	A	T	ENST00000266579	ENSG00000139209	SLC38A4	TRUE	TRUE
chr12	46780004	T	A	ENST00000266579	ENSG00000139209	SLC38A4	TRUE	TRUE
chr12	46780017	G	C	ENST00000266579	ENSG00000139209	SLC38A4	TRUE	TRUE
chr12	46780017	G	T	ENST00000266579	ENSG00000139209	SLC38A4	TRUE	TRUE
chr12	46780024	G	C	ENST00000266579	ENSG00000139209	SLC38A4	TRUE	TRUE
chr12	46780024	G	T	ENST00000266579	ENSG00000139209	SLC38A4	TRUE	TRUE
chr12	46780031	C	A	ENST00000266579	ENSG00000139209	SLC38A4	FALSE	FALSE
chr12	46780031	C	G	ENST00000266579	ENSG00000139209	SLC38A4	FALSE	FALSE
chr12	46780031	C	T	ENST00000266579	ENSG00000139209	SLC38A4	FALSE	FALSE
chr12	46780032	T	A	ENST00000266579	ENSG00000139209	SLC38A4	FALSE	FALSE
chr12	46780032	T	C	ENST00000266579	ENSG00000139209	SLC38A4	FALSE	FALSE
chr12	46780032	T	G	ENST00000266579	ENSG00000139209	SLC38A4	FALSE	FALSE
chr12	46784540	A	C	ENST00000266579	ENSG00000139209	SLC38A4	TRUE	FALSE
chr12	46784540	A	G	ENST00000266579	ENSG00000139209	SLC38A4	FALSE	FALSE
chr12	46784540	A	T	ENST00000266579	ENSG00000139209	SLC38A4	TRUE	FALSE
chr12	46784541	C	A	ENST00000266579	ENSG00000139209	SLC38A4	TRUE	FALSE
chr12	46784541	C	G	ENST00000266579	ENSG00000139209	SLC38A4	TRUE	FALSE
chr12	46784541	C	T	ENST00000266579	ENSG00000139209	SLC38A4	TRUE	FALSE
chr12	46784545	C	A	ENST00000266579	ENSG00000139209	SLC38A4	TRUE	TRUE
chr12	46784554	G	A	ENST00000266579	ENSG00000139209	SLC38A4	TRUE	TRUE
chr12	46784578	C	A	ENST00000266579	ENSG00000139209	SLC38A4	TRUE	TRUE
chr12	46784584	T	A	ENST00000266579	ENSG00000139209	SLC38A4	TRUE	TRUE
chr12	46784587	C	A	ENST00000266579	ENSG00000139209	SLC38A4	TRUE	TRUE
chr12	46784591	C	T	ENST00000266579	ENSG00000139209	SLC38A4	TRUE	TRUE
chr12	46784592	C	T	ENST00000266579	ENSG00000139209	SLC38A4	TRUE	TRUE
chr12	46784596	C	A	ENST00000266579	ENSG00000139209	SLC38A4	TRUE	TRUE
chr12	46784605	T	A	ENST00000266579	ENSG00000139209	SLC38A4	TRUE	TRUE
chr12	46784608	C	A	ENST00000266579	ENSG00000139209	SLC38A4	TRUE	TRUE
chr12	46784611	C	A	ENST00000266579	ENSG00000139209	SLC38A4	TRUE	TRUE
chr12	46784613	A	C	ENST00000266579	ENSG00000139209	SLC38A4	TRUE	TRUE
chr12	46784613	A	T	ENST00000266579	ENSG00000139209	SLC38A4	TRUE	TRUE
chr12	46784617	T	A	ENST00000266579	ENSG00000139209	SLC38A4	TRUE	TRUE
chr12	46784620	C	A	ENST00000266579	ENSG00000139209	SLC38A4	TRUE	TRUE
chr12	46784621	A	C	ENST00000266579	ENSG00000139209	SLC38A4	TRUE	TRUE
chr12	46784621	A	T	ENST00000266579	ENSG00000139209	SLC38A4	TRUE	TRUE
chr12	46784628	A	T	ENST00000266579	ENSG00000139209	SLC38A4	TRUE	TRUE
chr12	46784635	C	A	ENST00000266579	ENSG00000139209	SLC38A4	TRUE	FALSE
chr12	46784635	C	G	ENST00000266579	ENSG00000139209	SLC38A4	TRUE	FALSE
chr12	46784635	C	T	ENST00000266579	ENSG00000139209	SLC38A4	TRUE	FALSE
chr12	46784636	T	A	ENST00000266579	ENSG00000139209	SLC38A4	TRUE	FALSE
chr12	46784636	T	C	ENST00000266579	ENSG00000139209	SLC38A4	TRUE	FALSE
chr12	46784636	T	G	ENST00000266579	ENSG00000139209	SLC38A4	TRUE	FALSE
chr12	46785102	A	C	ENST00000266579	ENSG00000139209	SLC38A4	TRUE	FALSE
chr12	46785102	A	G	ENST00000266579	ENSG00000139209	SLC38A4	TRUE	FALSE
chr12	46785102	A	T	ENST00000266579	ENSG00000139209	SLC38A4	TRUE	FALSE
chr12	46785103	C	A	ENST00000266579	ENSG00000139209	SLC38A4	TRUE	FALSE
chr12	46785103	C	G	ENST00000266579	ENSG00000139209	SLC38A4	TRUE	FALSE
chr12	46785103	C	T	ENST00000266579	ENSG00000139209	SLC38A4	TRUE	FALSE
chr12	46785107	C	A	ENST00000266579	ENSG00000139209	SLC38A4	TRUE	TRUE
chr12	46785110	C	A	ENST00000266579	ENSG00000139209	SLC38A4	TRUE	TRUE
chr12	46785113	T	A	ENST00000266579	ENSG00000139209	SLC38A4	TRUE	TRUE
chr12	46785122	T	A	ENST00000266579	ENSG00000139209	SLC38A4	TRUE	TRUE
chr12	46785124	A	C	ENST00000266579	ENSG00000139209	SLC38A4	TRUE	TRUE
chr12	46785124	A	T	ENST00000266579	ENSG00000139209	SLC38A4	TRUE	TRUE
chr12	46785127	A	C	ENST00000266579	ENSG00000139209	SLC38A4	TRUE	TRUE
chr12	46785127	A	T	ENST00000266579	ENSG00000139209	SLC38A4	TRUE	TRUE
chr12	46785139	G	C	ENST00000266579	ENSG00000139209	SLC38A4	TRUE	TRUE
chr12	46785139	G	T	ENST00000266579	ENSG00000139209	SLC38A4	TRUE	TRUE
chr12	46785141	A	C	ENST00000266579	ENSG00000139209	SLC38A4	TRUE	TRUE
chr12	46785141	A	T	ENST00000266579	ENSG00000139209	SLC38A4	TRUE	TRUE
chr12	46785148	G	C	ENST00000266579	ENSG00000139209	SLC38A4	TRUE	TRUE
chr12	46785148	G	T	ENST00000266579	ENSG00000139209	SLC38A4	TRUE	TRUE
chr12	46785151	A	C	ENST00000266579	ENSG00000139209	SLC38A4	TRUE	TRUE
chr12	46785151	A	T	ENST00000266579	ENSG00000139209	SLC38A4	TRUE	TRUE
chr12	46785178	C	A	ENST00000266579	ENSG00000139209	SLC38A4	TRUE	FALSE
chr12	46785178	C	G	ENST00000266579	ENSG00000139209	SLC38A4	TRUE	FALSE
chr12	46785178	C	T	ENST00000266579	ENSG00000139209	SLC38A4	TRUE	FALSE
chr12	46785179	T	A	ENST00000266579	ENSG00000139209	SLC38A4	TRUE	FALSE
chr12	46785179	T	C	ENST00000266579	ENSG00000139209	SLC38A4	TRUE	FALSE
chr12	46785179	T	G	ENST00000266579	ENSG00000139209	SLC38A4	TRUE	FALSE
chr12	46787914	A	C	ENST00000266579	ENSG00000139209	SLC38A4	TRUE	FALSE
chr12	46787914	A	G	ENST00000266579	ENSG00000139209	SLC38A4	TRUE	FALSE
chr12	46787914	A	T	ENST00000266579	ENSG00000139209	SLC38A4	TRUE	FALSE
chr12	46787915	C	A	ENST00000266579	ENSG00000139209	SLC38A4	TRUE	FALSE
chr12	46787915	C	G	ENST00000266579	ENSG00000139209	SLC38A4	TRUE	FALSE
chr12	46787915	C	T	ENST00000266579	ENSG00000139209	SLC38A4	TRUE	FALSE
chr12	46787948	A	C	ENST00000266579	ENSG00000139209	SLC38A4	TRUE	TRUE
chr12	46787948	A	T	ENST00000266579	ENSG00000139209	SLC38A4	TRUE	TRUE
chr12	46787955	A	T	ENST00000266579	ENSG00000139209	SLC38A4	TRUE	TRUE
chr12	46788000	G	C	ENST00000266579	ENSG00000139209	SLC38A4	TRUE	TRUE
chr12	46788000	G	T	ENST00000266579	ENSG00000139209	SLC38A4	TRUE	TRUE
chr12	46788010	C	A	ENST00000266579	ENSG00000139209	SLC38A4	TRUE	TRUE
chr12	46788025	C	A	ENST00000266579	ENSG00000139209	SLC38A4	TRUE	TRUE
chr12	46788032	C	A	ENST00000266579	ENSG00000139209	SLC38A4	TRUE	FALSE
chr12	46788032	C	G	ENST00000266579	ENSG00000139209	SLC38A4	TRUE	FALSE
chr12	46788032	C	T	ENST00000266579	ENSG00000139209	SLC38A4	TRUE	FALSE
chr12	46788033	T	A	ENST00000266579	ENSG00000139209	SLC38A4	TRUE	FALSE
chr12	46788033	T	C	ENST00000266579	ENSG00000139209	SLC38A4	TRUE	FALSE
chr12	46788033	T	G	ENST00000266579	ENSG00000139209	SLC38A4	TRUE	FALSE
chr12	46788526	A	C	ENST00000266579	ENSG00000139209	SLC38A4	TRUE	FALSE
chr12	46788526	A	G	ENST00000266579	ENSG00000139209	SLC38A4	TRUE	FALSE
chr12	46788526	A	T	ENST00000266579	ENSG00000139209	SLC38A4	TRUE	FALSE
chr12	46788527	C	A	ENST00000266579	ENSG00000139209	SLC38A4	TRUE	FALSE
chr12	46788527	C	G	ENST00000266579	ENSG00000139209	SLC38A4	TRUE	FALSE
chr12	46788527	C	T	ENST00000266579	ENSG00000139209	SLC38A4	TRUE	FALSE
chr12	46788533	C	A	ENST00000266579	ENSG00000139209	SLC38A4	TRUE	TRUE
chr12	46788540	A	C	ENST00000266579	ENSG00000139209	SLC38A4	TRUE	TRUE
chr12	46788540	A	T	ENST00000266579	ENSG00000139209	SLC38A4	TRUE	TRUE
chr12	46788554	T	A	ENST00000266579	ENSG00000139209	SLC38A4	TRUE	TRUE
chr12	46788557	T	A	ENST00000266579	ENSG00000139209	SLC38A4	TRUE	TRUE
chr12	46788560	T	A	ENST00000266579	ENSG00000139209	SLC38A4	TRUE	TRUE
chr12	46788565	A	T	ENST00000266579	ENSG00000139209	SLC38A4	TRUE	TRUE
chr12	46788572	C	A	ENST00000266579	ENSG00000139209	SLC38A4	TRUE	TRUE
chr12	46788587	T	A	ENST00000266579	ENSG00000139209	SLC38A4	TRUE	TRUE
chr12	46788590	G	A	ENST00000266579	ENSG00000139209	SLC38A4	TRUE	TRUE
chr12	46788596	C	A	ENST00000266579	ENSG00000139209	SLC38A4	TRUE	TRUE
chr12	46788605	C	A	ENST00000266579	ENSG00000139209	SLC38A4	TRUE	TRUE
chr12	46788617	G	A	ENST00000266579	ENSG00000139209	SLC38A4	TRUE	TRUE
chr12	46788619	C	A	ENST00000266579	ENSG00000139209	SLC38A4	TRUE	FALSE
chr12	46788619	C	G	ENST00000266579	ENSG00000139209	SLC38A4	TRUE	FALSE
chr12	46788619	C	T	ENST00000266579	ENSG00000139209	SLC38A4	TRUE	FALSE
chr12	46788620	T	A	ENST00000266579	ENSG00000139209	SLC38A4	TRUE	FALSE
chr12	46788620	T	C	ENST00000266579	ENSG00000139209	SLC38A4	TRUE	FALSE
chr12	46788620	T	G	ENST00000266579	ENSG00000139209	SLC38A4	TRUE	FALSE
chr12	46792951	A	C	ENST00000266579	ENSG00000139209	SLC38A4	TRUE	FALSE
chr12	46792951	A	G	ENST00000266579	ENSG00000139209	SLC38A4	TRUE	FALSE
chr12	46792951	A	T	ENST00000266579	ENSG00000139209	SLC38A4	TRUE	FALSE
chr12	46792952	C	A	ENST00000266579	ENSG00000139209	SLC38A4	TRUE	FALSE
chr12	46792952	C	G	ENST00000266579	ENSG00000139209	SLC38A4	TRUE	FALSE
chr12	46792952	C	T	ENST00000266579	ENSG00000139209	SLC38A4	TRUE	FALSE
chr12	46792969	T	A	ENST00000266579	ENSG00000139209	SLC38A4	TRUE	TRUE
chr12	46792972	C	A	ENST00000266579	ENSG00000139209	SLC38A4	TRUE	TRUE
chr12	46792974	G	C	ENST00000266579	ENSG00000139209	SLC38A4	TRUE	TRUE
chr12	46792974	G	T	ENST00000266579	ENSG00000139209	SLC38A4	TRUE	TRUE
chr12	46792981	C	A	ENST00000266579	ENSG00000139209	SLC38A4	TRUE	TRUE
chr12	46792991	G	C	ENST00000266579	ENSG00000139209	SLC38A4	TRUE	TRUE
chr12	46792991	G	T	ENST00000266579	ENSG00000139209	SLC38A4	TRUE	TRUE
chr12	46793011	C	A	ENST00000266579	ENSG00000139209	SLC38A4	TRUE	FALSE
chr12	46793014	C	A	ENST00000266579	ENSG00000139209	SLC38A4	TRUE	FALSE
chr12	46793026	C	A	ENST00000266579	ENSG00000139209	SLC38A4	FALSE	FALSE
chr12	46793038	C	A	ENST00000266579	ENSG00000139209	SLC38A4	FALSE	FALSE
chr12	46793053	T	A	ENST00000266579	ENSG00000139209	SLC38A4	FALSE	FALSE
chr12	46793059	C	A	ENST00000266579	ENSG00000139209	SLC38A4	FALSE	FALSE
chr12	46793184	C	A	ENST00000266579	ENSG00000139209	SLC38A4	TRUE	FALSE
chr12	46793184	C	G	ENST00000266579	ENSG00000139209	SLC38A4	TRUE	FALSE
chr12	46793184	C	T	ENST00000266579	ENSG00000139209	SLC38A4	TRUE	FALSE
chr12	46793185	T	A	ENST00000266579	ENSG00000139209	SLC38A4	TRUE	FALSE
chr12	46793185	T	C	ENST00000266579	ENSG00000139209	SLC38A4	TRUE	FALSE
chr12	46793185	T	G	ENST00000266579	ENSG00000139209	SLC38A4	TRUE	FALSE
chr12	46803601	A	C	ENST00000266579	ENSG00000139209	SLC38A4	FALSE	FALSE
chr12	46803601	A	G	ENST00000266579	ENSG00000139209	SLC38A4	FALSE	FALSE
chr12	46803601	A	T	ENST00000266579	ENSG00000139209	SLC38A4	FALSE	FALSE
chr12	46803602	C	A	ENST00000266579	ENSG00000139209	SLC38A4	FALSE	FALSE
chr12	46803602	C	G	ENST00000266579	ENSG00000139209	SLC38A4	FALSE	FALSE
chr12	46803602	C	T	ENST00000266579	ENSG00000139209	SLC38A4	FALSE	FALSE
chr12	46803795	C	A	ENST00000266579	ENSG00000139209	SLC38A4	TRUE	FALSE
chr12	46803795	C	G	ENST00000266579	ENSG00000139209	SLC38A4	TRUE	FALSE
chr12	46803795	C	T	ENST00000266579	ENSG00000139209	SLC38A4	TRUE	FALSE
chr12	46803796	T	A	ENST00000266579	ENSG00000139209	SLC38A4	TRUE	FALSE
chr12	46803796	T	C	ENST00000266579	ENSG00000139209	SLC38A4	TRUE	FALSE
chr12	46803796	T	G	ENST00000266579	ENSG00000139209	SLC38A4	TRUE	FALSE
chr12	46825901	A	C	ENST00000266579	ENSG00000139209	SLC38A4	FALSE	FALSE
chr12	46825901	A	G	ENST00000266579	ENSG00000139209	SLC38A4	FALSE	FALSE
chr12	46825901	A	T	ENST00000266579	ENSG00000139209	SLC38A4	FALSE	FALSE
chr12	46825902	C	A	ENST00000266579	ENSG00000139209	SLC38A4	FALSE	FALSE
chr12	46825902	C	G	ENST00000266579	ENSG00000139209	SLC38A4	FALSE	FALSE
chr12	46825902	C	T	ENST00000266579	ENSG00000139209	SLC38A4	FALSE	FALSE
chr12	47077471	G	C	ENST00000550413	ENSG00000139211	AMIGO2	FALSE	FALSE
chr12	47077471	G	T	ENST00000550413	ENSG00000139211	AMIGO2	FALSE	FALSE
chr12	47077480	G	C	ENST00000550413	ENSG00000139211	AMIGO2	FALSE	FALSE
chr12	47077480	G	T	ENST00000550413	ENSG00000139211	AMIGO2	FALSE	FALSE
chr12	47077486	G	C	ENST00000550413	ENSG00000139211	AMIGO2	FALSE	FALSE
chr12	47077486	G	T	ENST00000550413	ENSG00000139211	AMIGO2	FALSE	FALSE
chr12	47077496	T	A	ENST00000550413	ENSG00000139211	AMIGO2	FALSE	FALSE
chr12	47077511	T	A	ENST00000550413	ENSG00000139211	AMIGO2	FALSE	FALSE
chr12	47077523	C	A	ENST00000550413	ENSG00000139211	AMIGO2	FALSE	FALSE
chr12	47077538	C	A	ENST00000550413	ENSG00000139211	AMIGO2	FALSE	FALSE
chr12	47077559	T	A	ENST00000550413	ENSG00000139211	AMIGO2	FALSE	FALSE
chr12	47077568	G	A	ENST00000550413	ENSG00000139211	AMIGO2	FALSE	FALSE
chr12	47077586	T	A	ENST00000550413	ENSG00000139211	AMIGO2	FALSE	FALSE
chr12	47077595	C	A	ENST00000550413	ENSG00000139211	AMIGO2	FALSE	FALSE
chr12	47077597	A	T	ENST00000550413	ENSG00000139211	AMIGO2	FALSE	FALSE
chr12	47077610	T	A	ENST00000550413	ENSG00000139211	AMIGO2	FALSE	FALSE
chr12	47077613	T	A	ENST00000550413	ENSG00000139211	AMIGO2	FALSE	FALSE
chr12	47077628	T	A	ENST00000550413	ENSG00000139211	AMIGO2	FALSE	FALSE
chr12	47077634	C	A	ENST00000550413	ENSG00000139211	AMIGO2	FALSE	FALSE
chr12	47077675	G	T	ENST00000550413	ENSG00000139211	AMIGO2	FALSE	FALSE
chr12	47077678	G	C	ENST00000550413	ENSG00000139211	AMIGO2	FALSE	FALSE
chr12	47077678	G	T	ENST00000550413	ENSG00000139211	AMIGO2	FALSE	FALSE
chr12	47077694	G	A	ENST00000550413	ENSG00000139211	AMIGO2	FALSE	FALSE
chr12	47077709	T	A	ENST00000550413	ENSG00000139211	AMIGO2	FALSE	FALSE
chr12	47077712	G	A	ENST00000550413	ENSG00000139211	AMIGO2	FALSE	FALSE
chr12	47077715	T	A	ENST00000550413	ENSG00000139211	AMIGO2	FALSE	FALSE
chr12	47077718	T	A	ENST00000550413	ENSG00000139211	AMIGO2	FALSE	FALSE
chr12	47077724	T	A	ENST00000550413	ENSG00000139211	AMIGO2	FALSE	FALSE
chr12	47077725	A	T	ENST00000550413	ENSG00000139211	AMIGO2	FALSE	FALSE
chr12	47077730	T	A	ENST00000550413	ENSG00000139211	AMIGO2	FALSE	FALSE
chr12	47077731	G	T	ENST00000550413	ENSG00000139211	AMIGO2	FALSE	FALSE
chr12	47077737	G	T	ENST00000550413	ENSG00000139211	AMIGO2	FALSE	FALSE
chr12	47077749	A	C	ENST00000550413	ENSG00000139211	AMIGO2	FALSE	FALSE
chr12	47077749	A	T	ENST00000550413	ENSG00000139211	AMIGO2	FALSE	FALSE
chr12	47077755	G	C	ENST00000550413	ENSG00000139211	AMIGO2	FALSE	FALSE
chr12	47077755	G	T	ENST00000550413	ENSG00000139211	AMIGO2	FALSE	FALSE
chr12	47077759	A	T	ENST00000550413	ENSG00000139211	AMIGO2	FALSE	FALSE
chr12	47077768	A	T	ENST00000550413	ENSG00000139211	AMIGO2	FALSE	FALSE
chr12	47077785	G	T	ENST00000550413	ENSG00000139211	AMIGO2	FALSE	FALSE
chr12	47077823	C	A	ENST00000550413	ENSG00000139211	AMIGO2	FALSE	FALSE
chr12	47077838	T	A	ENST00000550413	ENSG00000139211	AMIGO2	FALSE	FALSE
chr12	47077883	C	A	ENST00000550413	ENSG00000139211	AMIGO2	FALSE	FALSE
chr12	47077888	A	C	ENST00000550413	ENSG00000139211	AMIGO2	FALSE	FALSE
chr12	47077888	A	T	ENST00000550413	ENSG00000139211	AMIGO2	FALSE	FALSE
chr12	47077898	G	A	ENST00000550413	ENSG00000139211	AMIGO2	FALSE	FALSE
chr12	47077901	T	A	ENST00000550413	ENSG00000139211	AMIGO2	FALSE	FALSE
chr12	47077914	A	T	ENST00000550413	ENSG00000139211	AMIGO2	FALSE	FALSE
chr12	47077920	A	C	ENST00000550413	ENSG00000139211	AMIGO2	FALSE	FALSE
chr12	47077920	A	T	ENST00000550413	ENSG00000139211	AMIGO2	FALSE	FALSE
chr12	47077928	C	A	ENST00000550413	ENSG00000139211	AMIGO2	FALSE	FALSE
chr12	47077937	C	A	ENST00000550413	ENSG00000139211	AMIGO2	FALSE	FALSE
chr12	47077952	C	A	ENST00000550413	ENSG00000139211	AMIGO2	FALSE	FALSE
chr12	47077967	C	A	ENST00000550413	ENSG00000139211	AMIGO2	FALSE	FALSE
chr12	47077980	G	C	ENST00000550413	ENSG00000139211	AMIGO2	FALSE	FALSE
chr12	47077980	G	T	ENST00000550413	ENSG00000139211	AMIGO2	FALSE	FALSE
chr12	47077991	C	A	ENST00000550413	ENSG00000139211	AMIGO2	FALSE	FALSE
chr12	47077997	C	A	ENST00000550413	ENSG00000139211	AMIGO2	FALSE	FALSE
chr12	47078000	T	A	ENST00000550413	ENSG00000139211	AMIGO2	FALSE	FALSE
chr12	47078009	C	A	ENST00000550413	ENSG00000139211	AMIGO2	FALSE	FALSE
chr12	47078018	T	A	ENST00000550413	ENSG00000139211	AMIGO2	FALSE	FALSE
chr12	47078034	C	T	ENST00000550413	ENSG00000139211	AMIGO2	FALSE	FALSE
chr12	47078035	C	T	ENST00000550413	ENSG00000139211	AMIGO2	FALSE	FALSE
chr12	47078066	T	A	ENST00000550413	ENSG00000139211	AMIGO2	FALSE	FALSE
chr12	47078073	A	T	ENST00000550413	ENSG00000139211	AMIGO2	FALSE	FALSE
chr12	47078090	T	A	ENST00000550413	ENSG00000139211	AMIGO2	FALSE	FALSE
chr12	47078093	C	A	ENST00000550413	ENSG00000139211	AMIGO2	FALSE	FALSE
chr12	47078102	G	A	ENST00000550413	ENSG00000139211	AMIGO2	FALSE	FALSE
chr12	47078108	C	A	ENST00000550413	ENSG00000139211	AMIGO2	FALSE	FALSE
chr12	47078157	G	T	ENST00000550413	ENSG00000139211	AMIGO2	FALSE	FALSE
chr12	47078177	G	A	ENST00000550413	ENSG00000139211	AMIGO2	FALSE	FALSE
chr12	47078192	G	A	ENST00000550413	ENSG00000139211	AMIGO2	FALSE	FALSE
chr12	47078197	G	T	ENST00000550413	ENSG00000139211	AMIGO2	FALSE	FALSE
chr12	47078214	C	T	ENST00000550413	ENSG00000139211	AMIGO2	FALSE	FALSE
chr12	47078215	C	T	ENST00000550413	ENSG00000139211	AMIGO2	FALSE	FALSE
chr12	47078223	A	T	ENST00000550413	ENSG00000139211	AMIGO2	FALSE	FALSE
chr12	47078229	G	C	ENST00000550413	ENSG00000139211	AMIGO2	FALSE	FALSE
chr12	47078229	G	T	ENST00000550413	ENSG00000139211	AMIGO2	FALSE	FALSE
chr12	47078240	T	A	ENST00000550413	ENSG00000139211	AMIGO2	FALSE	FALSE
chr12	47078254	G	C	ENST00000550413	ENSG00000139211	AMIGO2	FALSE	FALSE
chr12	47078254	G	T	ENST00000550413	ENSG00000139211	AMIGO2	FALSE	FALSE
chr12	47078271	A	C	ENST00000550413	ENSG00000139211	AMIGO2	FALSE	FALSE
chr12	47078271	A	T	ENST00000550413	ENSG00000139211	AMIGO2	FALSE	FALSE
chr12	47078274	C	T	ENST00000550413	ENSG00000139211	AMIGO2	FALSE	FALSE
chr12	47078275	C	T	ENST00000550413	ENSG00000139211	AMIGO2	FALSE	FALSE
chr12	47078287	A	T	ENST00000550413	ENSG00000139211	AMIGO2	FALSE	FALSE
chr12	47078292	G	C	ENST00000550413	ENSG00000139211	AMIGO2	FALSE	FALSE
chr12	47078292	G	T	ENST00000550413	ENSG00000139211	AMIGO2	FALSE	FALSE
chr12	47078301	A	T	ENST00000550413	ENSG00000139211	AMIGO2	FALSE	FALSE
chr12	47078307	A	T	ENST00000550413	ENSG00000139211	AMIGO2	FALSE	FALSE
chr12	47078324	C	A	ENST00000550413	ENSG00000139211	AMIGO2	FALSE	FALSE
chr12	47078331	G	C	ENST00000550413	ENSG00000139211	AMIGO2	FALSE	FALSE
chr12	47078331	G	T	ENST00000550413	ENSG00000139211	AMIGO2	FALSE	FALSE
chr12	47078342	T	A	ENST00000550413	ENSG00000139211	AMIGO2	FALSE	FALSE
chr12	47078348	G	A	ENST00000550413	ENSG00000139211	AMIGO2	FALSE	FALSE
chr12	47078351	T	A	ENST00000550413	ENSG00000139211	AMIGO2	FALSE	FALSE
chr12	47078354	C	A	ENST00000550413	ENSG00000139211	AMIGO2	FALSE	FALSE
chr12	47078362	A	C	ENST00000550413	ENSG00000139211	AMIGO2	FALSE	FALSE
chr12	47078362	A	T	ENST00000550413	ENSG00000139211	AMIGO2	FALSE	FALSE
chr12	47078396	G	A	ENST00000550413	ENSG00000139211	AMIGO2	FALSE	FALSE
chr12	47078400	A	C	ENST00000550413	ENSG00000139211	AMIGO2	FALSE	FALSE
chr12	47078400	A	T	ENST00000550413	ENSG00000139211	AMIGO2	FALSE	FALSE
chr12	47078413	A	C	ENST00000550413	ENSG00000139211	AMIGO2	FALSE	FALSE
chr12	47078413	A	T	ENST00000550413	ENSG00000139211	AMIGO2	FALSE	FALSE
chr12	47078426	C	A	ENST00000550413	ENSG00000139211	AMIGO2	FALSE	FALSE
chr12	47078435	T	A	ENST00000550413	ENSG00000139211	AMIGO2	FALSE	FALSE
chr12	47078444	C	A	ENST00000550413	ENSG00000139211	AMIGO2	FALSE	FALSE
chr12	47078448	A	C	ENST00000550413	ENSG00000139211	AMIGO2	FALSE	FALSE
chr12	47078448	A	T	ENST00000550413	ENSG00000139211	AMIGO2	FALSE	FALSE
chr12	47078452	A	T	ENST00000550413	ENSG00000139211	AMIGO2	FALSE	FALSE
chr12	47078468	G	A	ENST00000550413	ENSG00000139211	AMIGO2	FALSE	FALSE
chr12	47078483	C	A	ENST00000550413	ENSG00000139211	AMIGO2	FALSE	FALSE
chr12	47078488	A	C	ENST00000550413	ENSG00000139211	AMIGO2	FALSE	FALSE
chr12	47078488	A	T	ENST00000550413	ENSG00000139211	AMIGO2	FALSE	FALSE
chr12	47078490	G	C	ENST00000550413	ENSG00000139211	AMIGO2	FALSE	FALSE
chr12	47078490	G	T	ENST00000550413	ENSG00000139211	AMIGO2	FALSE	FALSE
chr12	47078498	T	A	ENST00000550413	ENSG00000139211	AMIGO2	FALSE	FALSE
chr12	47078501	G	A	ENST00000550413	ENSG00000139211	AMIGO2	FALSE	FALSE
chr12	47078503	A	T	ENST00000550413	ENSG00000139211	AMIGO2	FALSE	FALSE
chr12	47078507	G	A	ENST00000550413	ENSG00000139211	AMIGO2	FALSE	FALSE
chr12	47078519	C	A	ENST00000550413	ENSG00000139211	AMIGO2	FALSE	FALSE
chr12	47078527	G	C	ENST00000550413	ENSG00000139211	AMIGO2	FALSE	FALSE
chr12	47078527	G	T	ENST00000550413	ENSG00000139211	AMIGO2	FALSE	FALSE
chr12	47078538	A	C	ENST00000550413	ENSG00000139211	AMIGO2	FALSE	FALSE
chr12	47078538	A	T	ENST00000550413	ENSG00000139211	AMIGO2	FALSE	FALSE
chr12	47078556	G	C	ENST00000550413	ENSG00000139211	AMIGO2	FALSE	FALSE
chr12	47078556	G	T	ENST00000550413	ENSG00000139211	AMIGO2	FALSE	FALSE
chr12	47078573	C	A	ENST00000550413	ENSG00000139211	AMIGO2	FALSE	FALSE
chr12	47078582	T	A	ENST00000550413	ENSG00000139211	AMIGO2	FALSE	FALSE
chr12	47078584	A	T	ENST00000550413	ENSG00000139211	AMIGO2	FALSE	FALSE
chr12	47078588	C	A	ENST00000550413	ENSG00000139211	AMIGO2	FALSE	FALSE
chr12	47078591	G	A	ENST00000550413	ENSG00000139211	AMIGO2	FALSE	FALSE
chr12	47078606	T	A	ENST00000550413	ENSG00000139211	AMIGO2	FALSE	FALSE
chr12	47078615	T	A	ENST00000550413	ENSG00000139211	AMIGO2	FALSE	FALSE
chr12	47078621	T	A	ENST00000550413	ENSG00000139211	AMIGO2	FALSE	FALSE
chr12	47078629	G	T	ENST00000550413	ENSG00000139211	AMIGO2	FALSE	FALSE
chr12	47078632	A	C	ENST00000550413	ENSG00000139211	AMIGO2	FALSE	FALSE
chr12	47078632	A	T	ENST00000550413	ENSG00000139211	AMIGO2	FALSE	FALSE
chr12	47078640	A	T	ENST00000550413	ENSG00000139211	AMIGO2	FALSE	FALSE
chr12	47078645	T	A	ENST00000550413	ENSG00000139211	AMIGO2	FALSE	FALSE
chr12	47078647	A	T	ENST00000550413	ENSG00000139211	AMIGO2	FALSE	FALSE
chr12	47078723	T	A	ENST00000550413	ENSG00000139211	AMIGO2	FALSE	FALSE
chr12	47078731	G	T	ENST00000550413	ENSG00000139211	AMIGO2	FALSE	FALSE
chr12	47078742	C	T	ENST00000550413	ENSG00000139211	AMIGO2	FALSE	FALSE
chr12	47078743	C	T	ENST00000550413	ENSG00000139211	AMIGO2	FALSE	FALSE
chr12	47078747	C	A	ENST00000550413	ENSG00000139211	AMIGO2	FALSE	FALSE
chr12	47078768	T	A	ENST00000550413	ENSG00000139211	AMIGO2	FALSE	FALSE
chr12	47078772	A	C	ENST00000550413	ENSG00000139211	AMIGO2	FALSE	FALSE
chr12	47078772	A	T	ENST00000550413	ENSG00000139211	AMIGO2	FALSE	FALSE
chr12	47078789	T	A	ENST00000550413	ENSG00000139211	AMIGO2	FALSE	FALSE
chr12	47078792	T	A	ENST00000550413	ENSG00000139211	AMIGO2	FALSE	FALSE
chr12	47078801	T	A	ENST00000550413	ENSG00000139211	AMIGO2	FALSE	FALSE
chr12	47078822	T	A	ENST00000550413	ENSG00000139211	AMIGO2	FALSE	FALSE
chr12	47078834	T	A	ENST00000550413	ENSG00000139211	AMIGO2	FALSE	FALSE
chr12	47078841	G	T	ENST00000550413	ENSG00000139211	AMIGO2	FALSE	FALSE
chr12	47078862	A	T	ENST00000550413	ENSG00000139211	AMIGO2	FALSE	FALSE
chr12	47078868	G	T	ENST00000550413	ENSG00000139211	AMIGO2	FALSE	FALSE
chr12	47078880	G	T	ENST00000550413	ENSG00000139211	AMIGO2	FALSE	FALSE
chr12	47078926	A	T	ENST00000550413	ENSG00000139211	AMIGO2	FALSE	FALSE
chr12	47078928	A	T	ENST00000550413	ENSG00000139211	AMIGO2	FALSE	FALSE
chr12	47078939	C	A	ENST00000550413	ENSG00000139211	AMIGO2	FALSE	FALSE
chr12	47078943	G	T	ENST00000550413	ENSG00000139211	AMIGO2	FALSE	FALSE
chr12	47078954	T	A	ENST00000550413	ENSG00000139211	AMIGO2	FALSE	FALSE
chr12	47078966	C	A	ENST00000550413	ENSG00000139211	AMIGO2	FALSE	FALSE
chr12	47078995	A	C	ENST00000550413	ENSG00000139211	AMIGO2	FALSE	FALSE
chr12	47078995	A	T	ENST00000550413	ENSG00000139211	AMIGO2	FALSE	FALSE
chr12	47078998	G	T	ENST00000550413	ENSG00000139211	AMIGO2	FALSE	FALSE
chr12	47079066	C	A	ENST00000550413	ENSG00000139211	AMIGO2	TRUE	FALSE
chr12	47079066	C	G	ENST00000550413	ENSG00000139211	AMIGO2	TRUE	FALSE
chr12	47079066	C	T	ENST00000550413	ENSG00000139211	AMIGO2	TRUE	FALSE
chr12	47079067	T	A	ENST00000550413	ENSG00000139211	AMIGO2	TRUE	FALSE
chr12	47079067	T	C	ENST00000550413	ENSG00000139211	AMIGO2	TRUE	FALSE
chr12	47079067	T	G	ENST00000550413	ENSG00000139211	AMIGO2	TRUE	FALSE
chr12	47079140	A	C	ENST00000550413	ENSG00000139211	AMIGO2	FALSE	FALSE
chr12	47079140	A	G	ENST00000550413	ENSG00000139211	AMIGO2	FALSE	FALSE
chr12	47079140	A	T	ENST00000550413	ENSG00000139211	AMIGO2	FALSE	FALSE
chr12	47079141	C	A	ENST00000550413	ENSG00000139211	AMIGO2	FALSE	FALSE
chr12	47079141	C	G	ENST00000550413	ENSG00000139211	AMIGO2	FALSE	FALSE
chr12	47079141	C	T	ENST00000550413	ENSG00000139211	AMIGO2	FALSE	FALSE
chr12	47079249	C	A	ENST00000550413	ENSG00000139211	AMIGO2	FALSE	FALSE
chr12	47079249	C	G	ENST00000550413	ENSG00000139211	AMIGO2	FALSE	FALSE
chr12	47079249	C	T	ENST00000550413	ENSG00000139211	AMIGO2	FALSE	FALSE
chr12	47079250	T	A	ENST00000550413	ENSG00000139211	AMIGO2	FALSE	FALSE
chr12	47079250	T	C	ENST00000550413	ENSG00000139211	AMIGO2	FALSE	FALSE
chr12	47079250	T	G	ENST00000550413	ENSG00000139211	AMIGO2	FALSE	FALSE
chr12	47079460	A	C	ENST00000550413	ENSG00000139211	AMIGO2	TRUE	FALSE
chr12	47079460	A	G	ENST00000550413	ENSG00000139211	AMIGO2	TRUE	FALSE
chr12	47079460	A	T	ENST00000550413	ENSG00000139211	AMIGO2	TRUE	FALSE
chr12	47079461	C	A	ENST00000550413	ENSG00000139211	AMIGO2	TRUE	FALSE
chr12	47079461	C	G	ENST00000550413	ENSG00000139211	AMIGO2	TRUE	FALSE
chr12	47079461	C	T	ENST00000550413	ENSG00000139211	AMIGO2	TRUE	FALSE
chr12	47079726	G	A	ENST00000546455	ENSG00000179715	PCED1B	FALSE	FALSE
chr12	47079726	G	C	ENST00000546455	ENSG00000179715	PCED1B	FALSE	FALSE
chr12	47079726	G	T	ENST00000546455	ENSG00000179715	PCED1B	FALSE	FALSE
chr12	47079727	T	A	ENST00000546455	ENSG00000179715	PCED1B	FALSE	FALSE
chr12	47079727	T	C	ENST00000546455	ENSG00000179715	PCED1B	FALSE	FALSE
chr12	47079727	T	G	ENST00000546455	ENSG00000179715	PCED1B	FALSE	FALSE
chr12	47104111	A	C	ENST00000546455	ENSG00000179715	PCED1B	TRUE	FALSE
chr12	47104111	A	G	ENST00000546455	ENSG00000179715	PCED1B	TRUE	FALSE
chr12	47104111	A	T	ENST00000546455	ENSG00000179715	PCED1B	TRUE	FALSE
chr12	47104112	G	A	ENST00000546455	ENSG00000179715	PCED1B	TRUE	FALSE
chr12	47104112	G	C	ENST00000546455	ENSG00000179715	PCED1B	TRUE	FALSE
chr12	47104112	G	T	ENST00000546455	ENSG00000179715	PCED1B	TRUE	FALSE
chr12	47104196	G	A	ENST00000546455	ENSG00000179715	PCED1B	TRUE	FALSE
chr12	47104196	G	C	ENST00000546455	ENSG00000179715	PCED1B	TRUE	FALSE
chr12	47104196	G	T	ENST00000546455	ENSG00000179715	PCED1B	TRUE	FALSE
chr12	47104197	T	A	ENST00000546455	ENSG00000179715	PCED1B	TRUE	FALSE
chr12	47104197	T	C	ENST00000546455	ENSG00000179715	PCED1B	TRUE	FALSE
chr12	47104197	T	G	ENST00000546455	ENSG00000179715	PCED1B	TRUE	FALSE
chr12	47216220	A	C	ENST00000546455	ENSG00000179715	PCED1B	FALSE	FALSE
chr12	47216220	A	G	ENST00000546455	ENSG00000179715	PCED1B	FALSE	FALSE
chr12	47216220	A	T	ENST00000546455	ENSG00000179715	PCED1B	FALSE	FALSE
chr12	47216221	G	A	ENST00000546455	ENSG00000179715	PCED1B	FALSE	FALSE
chr12	47216221	G	C	ENST00000546455	ENSG00000179715	PCED1B	FALSE	FALSE
chr12	47216221	G	T	ENST00000546455	ENSG00000179715	PCED1B	FALSE	FALSE
chr12	47216690	G	A	ENST00000546455	ENSG00000179715	PCED1B	TRUE	FALSE
chr12	47216690	G	C	ENST00000546455	ENSG00000179715	PCED1B	TRUE	FALSE
chr12	47216690	G	T	ENST00000546455	ENSG00000179715	PCED1B	TRUE	FALSE
chr12	47216691	T	A	ENST00000546455	ENSG00000179715	PCED1B	TRUE	FALSE
chr12	47216691	T	C	ENST00000546455	ENSG00000179715	PCED1B	FALSE	FALSE
chr12	47216691	T	G	ENST00000546455	ENSG00000179715	PCED1B	TRUE	FALSE
chr12	47235005	A	C	ENST00000546455	ENSG00000179715	PCED1B	TRUE	FALSE
chr12	47235005	A	G	ENST00000546455	ENSG00000179715	PCED1B	TRUE	FALSE
chr12	47235005	A	T	ENST00000546455	ENSG00000179715	PCED1B	TRUE	FALSE
chr12	47235006	G	A	ENST00000546455	ENSG00000179715	PCED1B	TRUE	FALSE
chr12	47235006	G	C	ENST00000546455	ENSG00000179715	PCED1B	TRUE	FALSE
chr12	47235006	G	T	ENST00000546455	ENSG00000179715	PCED1B	TRUE	FALSE
chr12	47235085	G	T	ENST00000546455	ENSG00000179715	PCED1B	FALSE	FALSE
chr12	47235094	C	T	ENST00000546455	ENSG00000179715	PCED1B	FALSE	FALSE
chr12	47235109	A	T	ENST00000546455	ENSG00000179715	PCED1B	FALSE	FALSE
chr12	47235153	C	A	ENST00000546455	ENSG00000179715	PCED1B	FALSE	FALSE
chr12	47235153	C	G	ENST00000546455	ENSG00000179715	PCED1B	FALSE	FALSE
chr12	47235154	A	T	ENST00000546455	ENSG00000179715	PCED1B	FALSE	FALSE
chr12	47235175	C	T	ENST00000546455	ENSG00000179715	PCED1B	FALSE	FALSE
chr12	47235178	A	T	ENST00000546455	ENSG00000179715	PCED1B	FALSE	FALSE
chr12	47235202	C	T	ENST00000546455	ENSG00000179715	PCED1B	FALSE	FALSE
chr12	47235208	A	T	ENST00000546455	ENSG00000179715	PCED1B	FALSE	FALSE
chr12	47235220	G	T	ENST00000546455	ENSG00000179715	PCED1B	FALSE	FALSE
chr12	47235232	G	T	ENST00000546455	ENSG00000179715	PCED1B	FALSE	FALSE
chr12	47235235	C	T	ENST00000546455	ENSG00000179715	PCED1B	FALSE	FALSE
chr12	47235241	G	T	ENST00000546455	ENSG00000179715	PCED1B	FALSE	FALSE
chr12	47235253	G	T	ENST00000546455	ENSG00000179715	PCED1B	FALSE	FALSE
chr12	47235259	C	T	ENST00000546455	ENSG00000179715	PCED1B	FALSE	FALSE
chr12	47235291	C	A	ENST00000546455	ENSG00000179715	PCED1B	FALSE	FALSE
chr12	47235291	C	G	ENST00000546455	ENSG00000179715	PCED1B	FALSE	FALSE
chr12	47235295	G	T	ENST00000546455	ENSG00000179715	PCED1B	FALSE	FALSE
chr12	47235304	G	T	ENST00000546455	ENSG00000179715	PCED1B	FALSE	FALSE
chr12	47235339	C	A	ENST00000546455	ENSG00000179715	PCED1B	FALSE	FALSE
chr12	47235339	C	G	ENST00000546455	ENSG00000179715	PCED1B	FALSE	FALSE
chr12	47235357	C	A	ENST00000546455	ENSG00000179715	PCED1B	FALSE	FALSE
chr12	47235357	C	G	ENST00000546455	ENSG00000179715	PCED1B	FALSE	FALSE
chr12	47235366	C	A	ENST00000546455	ENSG00000179715	PCED1B	FALSE	FALSE
chr12	47235366	C	G	ENST00000546455	ENSG00000179715	PCED1B	FALSE	FALSE
chr12	47235370	C	T	ENST00000546455	ENSG00000179715	PCED1B	FALSE	FALSE
chr12	47235380	T	A	ENST00000546455	ENSG00000179715	PCED1B	FALSE	FALSE
chr12	47235382	A	T	ENST00000546455	ENSG00000179715	PCED1B	FALSE	FALSE
chr12	47235385	G	T	ENST00000546455	ENSG00000179715	PCED1B	FALSE	FALSE
chr12	47235391	C	T	ENST00000546455	ENSG00000179715	PCED1B	FALSE	FALSE
chr12	47235395	C	A	ENST00000546455	ENSG00000179715	PCED1B	FALSE	FALSE
chr12	47235400	G	T	ENST00000546455	ENSG00000179715	PCED1B	FALSE	FALSE
chr12	47235435	C	A	ENST00000546455	ENSG00000179715	PCED1B	FALSE	FALSE
chr12	47235440	G	A	ENST00000546455	ENSG00000179715	PCED1B	FALSE	FALSE
chr12	47235441	G	A	ENST00000546455	ENSG00000179715	PCED1B	FALSE	FALSE
chr12	47235456	T	A	ENST00000546455	ENSG00000179715	PCED1B	FALSE	FALSE
chr12	47235456	T	G	ENST00000546455	ENSG00000179715	PCED1B	FALSE	FALSE
chr12	47235470	G	A	ENST00000546455	ENSG00000179715	PCED1B	FALSE	FALSE
chr12	47235471	G	A	ENST00000546455	ENSG00000179715	PCED1B	FALSE	FALSE
chr12	47235472	A	T	ENST00000546455	ENSG00000179715	PCED1B	FALSE	FALSE
chr12	47235480	C	A	ENST00000546455	ENSG00000179715	PCED1B	FALSE	FALSE
chr12	47235480	C	G	ENST00000546455	ENSG00000179715	PCED1B	FALSE	FALSE
chr12	47235484	G	T	ENST00000546455	ENSG00000179715	PCED1B	FALSE	FALSE
chr12	47235493	G	T	ENST00000546455	ENSG00000179715	PCED1B	FALSE	FALSE
chr12	47235505	C	T	ENST00000546455	ENSG00000179715	PCED1B	FALSE	FALSE
chr12	47235510	C	A	ENST00000546455	ENSG00000179715	PCED1B	FALSE	FALSE
chr12	47235517	C	T	ENST00000546455	ENSG00000179715	PCED1B	FALSE	FALSE
chr12	47235529	G	T	ENST00000546455	ENSG00000179715	PCED1B	FALSE	FALSE
chr12	47235537	C	A	ENST00000546455	ENSG00000179715	PCED1B	FALSE	FALSE
chr12	47235548	G	A	ENST00000546455	ENSG00000179715	PCED1B	FALSE	FALSE
chr12	47235549	G	A	ENST00000546455	ENSG00000179715	PCED1B	FALSE	FALSE
chr12	47235571	G	T	ENST00000546455	ENSG00000179715	PCED1B	FALSE	FALSE
chr12	47235574	G	T	ENST00000546455	ENSG00000179715	PCED1B	FALSE	FALSE
chr12	47235601	A	T	ENST00000546455	ENSG00000179715	PCED1B	FALSE	FALSE
chr12	47235613	C	T	ENST00000546455	ENSG00000179715	PCED1B	FALSE	FALSE
chr12	47235616	A	T	ENST00000546455	ENSG00000179715	PCED1B	FALSE	FALSE
chr12	47235631	A	T	ENST00000546455	ENSG00000179715	PCED1B	FALSE	FALSE
chr12	47235637	G	T	ENST00000546455	ENSG00000179715	PCED1B	FALSE	FALSE
chr12	47235646	A	T	ENST00000546455	ENSG00000179715	PCED1B	FALSE	FALSE
chr12	47235670	G	T	ENST00000546455	ENSG00000179715	PCED1B	FALSE	FALSE
chr12	47235679	A	T	ENST00000546455	ENSG00000179715	PCED1B	FALSE	FALSE
chr12	47235704	T	A	ENST00000546455	ENSG00000179715	PCED1B	FALSE	FALSE
chr12	47235730	G	T	ENST00000546455	ENSG00000179715	PCED1B	FALSE	FALSE
chr12	47235743	G	A	ENST00000546455	ENSG00000179715	PCED1B	FALSE	FALSE
chr12	47235744	G	A	ENST00000546455	ENSG00000179715	PCED1B	FALSE	FALSE
chr12	47235758	G	A	ENST00000546455	ENSG00000179715	PCED1B	FALSE	FALSE
chr12	47235759	G	A	ENST00000546455	ENSG00000179715	PCED1B	FALSE	FALSE
chr12	47235763	G	T	ENST00000546455	ENSG00000179715	PCED1B	FALSE	FALSE
chr12	47235780	C	A	ENST00000546455	ENSG00000179715	PCED1B	FALSE	FALSE
chr12	47235787	C	T	ENST00000546455	ENSG00000179715	PCED1B	FALSE	FALSE
chr12	47235818	G	A	ENST00000546455	ENSG00000179715	PCED1B	FALSE	FALSE
chr12	47235819	G	A	ENST00000546455	ENSG00000179715	PCED1B	FALSE	FALSE
chr12	47235826	G	T	ENST00000546455	ENSG00000179715	PCED1B	FALSE	FALSE
chr12	47235853	G	T	ENST00000546455	ENSG00000179715	PCED1B	FALSE	FALSE
chr12	47235857	G	A	ENST00000546455	ENSG00000179715	PCED1B	FALSE	FALSE
chr12	47235858	G	A	ENST00000546455	ENSG00000179715	PCED1B	FALSE	FALSE
chr12	47235862	A	T	ENST00000546455	ENSG00000179715	PCED1B	FALSE	FALSE
chr12	47235865	A	T	ENST00000546455	ENSG00000179715	PCED1B	FALSE	FALSE
chr12	47235868	A	T	ENST00000546455	ENSG00000179715	PCED1B	FALSE	FALSE
chr12	47235871	A	T	ENST00000546455	ENSG00000179715	PCED1B	FALSE	FALSE
chr12	47235883	A	T	ENST00000546455	ENSG00000179715	PCED1B	FALSE	FALSE
chr12	47235889	G	T	ENST00000546455	ENSG00000179715	PCED1B	FALSE	FALSE
chr12	47235901	C	T	ENST00000546455	ENSG00000179715	PCED1B	FALSE	FALSE
chr12	47235910	A	T	ENST00000546455	ENSG00000179715	PCED1B	FALSE	FALSE
chr12	47235926	T	A	ENST00000546455	ENSG00000179715	PCED1B	FALSE	FALSE
chr12	47235926	T	G	ENST00000546455	ENSG00000179715	PCED1B	FALSE	FALSE
chr12	47235944	T	A	ENST00000546455	ENSG00000179715	PCED1B	FALSE	FALSE
chr12	47235944	T	G	ENST00000546455	ENSG00000179715	PCED1B	FALSE	FALSE
chr12	47235960	C	A	ENST00000546455	ENSG00000179715	PCED1B	FALSE	FALSE
chr12	47235960	C	G	ENST00000546455	ENSG00000179715	PCED1B	FALSE	FALSE
chr12	47235985	C	T	ENST00000546455	ENSG00000179715	PCED1B	FALSE	FALSE
chr12	47235992	T	A	ENST00000546455	ENSG00000179715	PCED1B	FALSE	FALSE
chr12	47236018	C	T	ENST00000546455	ENSG00000179715	PCED1B	FALSE	FALSE
chr12	47236045	C	T	ENST00000546455	ENSG00000179715	PCED1B	FALSE	FALSE
chr12	47236048	G	T	ENST00000546455	ENSG00000179715	PCED1B	FALSE	FALSE
chr12	47236066	C	T	ENST00000546455	ENSG00000179715	PCED1B	FALSE	FALSE
chr12	47236086	T	A	ENST00000546455	ENSG00000179715	PCED1B	FALSE	FALSE
chr12	47236094	C	A	ENST00000546455	ENSG00000179715	PCED1B	FALSE	FALSE
chr12	47236094	C	G	ENST00000546455	ENSG00000179715	PCED1B	FALSE	FALSE
chr12	47236108	C	T	ENST00000546455	ENSG00000179715	PCED1B	FALSE	FALSE
chr12	47236112	C	A	ENST00000546455	ENSG00000179715	PCED1B	FALSE	FALSE
chr12	47236117	C	T	ENST00000546455	ENSG00000179715	PCED1B	FALSE	FALSE
chr12	47236125	T	A	ENST00000546455	ENSG00000179715	PCED1B	FALSE	FALSE
chr12	47236125	T	G	ENST00000546455	ENSG00000179715	PCED1B	FALSE	FALSE
chr12	47236128	C	A	ENST00000546455	ENSG00000179715	PCED1B	FALSE	FALSE
chr12	47236133	C	A	ENST00000546455	ENSG00000179715	PCED1B	FALSE	FALSE
chr12	47236133	C	G	ENST00000546455	ENSG00000179715	PCED1B	FALSE	FALSE
chr12	47236145	C	A	ENST00000546455	ENSG00000179715	PCED1B	FALSE	FALSE
chr12	47236145	C	G	ENST00000546455	ENSG00000179715	PCED1B	FALSE	FALSE
chr12	47236148	C	A	ENST00000546455	ENSG00000179715	PCED1B	FALSE	FALSE
chr12	47236148	C	G	ENST00000546455	ENSG00000179715	PCED1B	FALSE	FALSE
chr12	47236171	G	T	ENST00000546455	ENSG00000179715	PCED1B	FALSE	FALSE
chr12	47236195	C	T	ENST00000546455	ENSG00000179715	PCED1B	FALSE	FALSE
chr12	47236230	T	A	ENST00000546455	ENSG00000179715	PCED1B	FALSE	FALSE
chr12	47236230	T	G	ENST00000546455	ENSG00000179715	PCED1B	FALSE	FALSE
chr12	47236231	C	T	ENST00000546455	ENSG00000179715	PCED1B	FALSE	FALSE
chr12	47236272	T	A	ENST00000546455	ENSG00000179715	PCED1B	FALSE	FALSE
chr12	47236272	T	G	ENST00000546455	ENSG00000179715	PCED1B	FALSE	FALSE
chr12	47236290	T	A	ENST00000546455	ENSG00000179715	PCED1B	FALSE	FALSE
chr12	47236290	T	G	ENST00000546455	ENSG00000179715	PCED1B	FALSE	FALSE
chr12	47236298	G	A	ENST00000546455	ENSG00000179715	PCED1B	FALSE	FALSE
chr12	47236299	G	A	ENST00000546455	ENSG00000179715	PCED1B	FALSE	FALSE
chr12	47236300	G	T	ENST00000546455	ENSG00000179715	PCED1B	FALSE	FALSE
chr12	47236303	C	T	ENST00000546455	ENSG00000179715	PCED1B	FALSE	FALSE
chr12	47236312	C	T	ENST00000546455	ENSG00000179715	PCED1B	FALSE	FALSE
chr12	47236319	C	A	ENST00000546455	ENSG00000179715	PCED1B	FALSE	FALSE
chr12	47236319	C	G	ENST00000546455	ENSG00000179715	PCED1B	FALSE	FALSE
chr12	47236321	A	T	ENST00000546455	ENSG00000179715	PCED1B	FALSE	FALSE
chr12	47236324	A	T	ENST00000546455	ENSG00000179715	PCED1B	FALSE	FALSE
chr12	47236345	G	T	ENST00000546455	ENSG00000179715	PCED1B	FALSE	FALSE
chr12	47236357	C	T	ENST00000546455	ENSG00000179715	PCED1B	FALSE	FALSE
chr12	47663514	G	C	ENST00000005386	ENSG00000005175	RPAP3	FALSE	FALSE
chr12	47663514	G	T	ENST00000005386	ENSG00000005175	RPAP3	FALSE	FALSE
chr12	47663519	T	A	ENST00000005386	ENSG00000005175	RPAP3	FALSE	FALSE
chr12	47663522	T	A	ENST00000005386	ENSG00000005175	RPAP3	FALSE	FALSE
chr12	47663525	T	A	ENST00000005386	ENSG00000005175	RPAP3	FALSE	FALSE
chr12	47663531	C	A	ENST00000005386	ENSG00000005175	RPAP3	FALSE	FALSE
chr12	47663534	C	A	ENST00000005386	ENSG00000005175	RPAP3	FALSE	FALSE
chr12	47663549	T	A	ENST00000005386	ENSG00000005175	RPAP3	FALSE	FALSE
chr12	47663551	A	T	ENST00000005386	ENSG00000005175	RPAP3	FALSE	FALSE
chr12	47663555	C	A	ENST00000005386	ENSG00000005175	RPAP3	FALSE	FALSE
chr12	47663557	G	C	ENST00000005386	ENSG00000005175	RPAP3	FALSE	FALSE
chr12	47663557	G	T	ENST00000005386	ENSG00000005175	RPAP3	FALSE	FALSE
chr12	47663561	T	A	ENST00000005386	ENSG00000005175	RPAP3	FALSE	FALSE
chr12	47663578	A	C	ENST00000005386	ENSG00000005175	RPAP3	FALSE	FALSE
chr12	47663578	A	T	ENST00000005386	ENSG00000005175	RPAP3	FALSE	FALSE
chr12	47663591	C	A	ENST00000005386	ENSG00000005175	RPAP3	TRUE	FALSE
chr12	47663591	C	G	ENST00000005386	ENSG00000005175	RPAP3	TRUE	FALSE
chr12	47663591	C	T	ENST00000005386	ENSG00000005175	RPAP3	TRUE	FALSE
chr12	47663592	T	A	ENST00000005386	ENSG00000005175	RPAP3	TRUE	FALSE
chr12	47663592	T	C	ENST00000005386	ENSG00000005175	RPAP3	TRUE	FALSE
chr12	47663592	T	G	ENST00000005386	ENSG00000005175	RPAP3	TRUE	FALSE
chr12	47666978	A	C	ENST00000005386	ENSG00000005175	RPAP3	TRUE	FALSE
chr12	47666978	A	G	ENST00000005386	ENSG00000005175	RPAP3	TRUE	FALSE
chr12	47666978	A	T	ENST00000005386	ENSG00000005175	RPAP3	TRUE	FALSE
chr12	47666979	C	A	ENST00000005386	ENSG00000005175	RPAP3	TRUE	FALSE
chr12	47666979	C	G	ENST00000005386	ENSG00000005175	RPAP3	TRUE	FALSE
chr12	47666979	C	T	ENST00000005386	ENSG00000005175	RPAP3	TRUE	FALSE
chr12	47666983	T	A	ENST00000005386	ENSG00000005175	RPAP3	FALSE	FALSE
chr12	47666986	T	A	ENST00000005386	ENSG00000005175	RPAP3	FALSE	FALSE
chr12	47666989	C	A	ENST00000005386	ENSG00000005175	RPAP3	FALSE	FALSE
chr12	47666995	C	A	ENST00000005386	ENSG00000005175	RPAP3	FALSE	FALSE
chr12	47666997	G	C	ENST00000005386	ENSG00000005175	RPAP3	FALSE	FALSE
chr12	47666997	G	T	ENST00000005386	ENSG00000005175	RPAP3	FALSE	FALSE
chr12	47667028	T	A	ENST00000005386	ENSG00000005175	RPAP3	FALSE	FALSE
chr12	47667034	C	A	ENST00000005386	ENSG00000005175	RPAP3	TRUE	TRUE
chr12	47667043	T	A	ENST00000005386	ENSG00000005175	RPAP3	TRUE	TRUE
chr12	47667046	G	A	ENST00000005386	ENSG00000005175	RPAP3	TRUE	TRUE
chr12	47667048	A	C	ENST00000005386	ENSG00000005175	RPAP3	TRUE	TRUE
chr12	47667048	A	T	ENST00000005386	ENSG00000005175	RPAP3	TRUE	TRUE
chr12	47667055	C	A	ENST00000005386	ENSG00000005175	RPAP3	TRUE	TRUE
chr12	47667066	A	C	ENST00000005386	ENSG00000005175	RPAP3	TRUE	TRUE
chr12	47667066	A	T	ENST00000005386	ENSG00000005175	RPAP3	TRUE	TRUE
chr12	47667073	T	A	ENST00000005386	ENSG00000005175	RPAP3
chr12	47667076	C	A	ENST00000005386	ENSG00000005175	RPAP3
chr12	47667079	T	A	ENST00000005386	ENSG00000005175	RPAP3
chr12	47667081	C	A	ENST00000005386	ENSG00000005175	RPAP3	TRUE	FALSE
chr12	47667081	C	G	ENST00000005386	ENSG00000005175	RPAP3	TRUE	FALSE
chr12	47667081	C	T	ENST00000005386	ENSG00000005175	RPAP3	TRUE	FALSE
chr12	47667082	T	A	ENST00000005386	ENSG00000005175	RPAP3	TRUE	FALSE
chr12	47667082	T	C	ENST00000005386	ENSG00000005175	RPAP3	TRUE	FALSE
chr12	47667082	T	G	ENST00000005386	ENSG00000005175	RPAP3	TRUE	FALSE
chr12	47667752	A	C	ENST00000005386	ENSG00000005175	RPAP3	TRUE	TRUE
chr12	47667752	A	G	ENST00000005386	ENSG00000005175	RPAP3	TRUE	TRUE
chr12	47667752	A	T	ENST00000005386	ENSG00000005175	RPAP3	TRUE	TRUE
chr12	47667753	C	A	ENST00000005386	ENSG00000005175	RPAP3	TRUE	TRUE
chr12	47667753	C	G	ENST00000005386	ENSG00000005175	RPAP3	TRUE	TRUE
chr12	47667753	C	T	ENST00000005386	ENSG00000005175	RPAP3	TRUE	TRUE
chr12	47667755	C	A	ENST00000005386	ENSG00000005175	RPAP3	TRUE	TRUE
chr12	47667759	G	C	ENST00000005386	ENSG00000005175	RPAP3	TRUE	TRUE
chr12	47667759	G	T	ENST00000005386	ENSG00000005175	RPAP3	TRUE	TRUE
chr12	47667779	T	A	ENST00000005386	ENSG00000005175	RPAP3	TRUE	TRUE
chr12	47667788	G	A	ENST00000005386	ENSG00000005175	RPAP3	TRUE	TRUE
chr12	47667815	T	A	ENST00000005386	ENSG00000005175	RPAP3	TRUE	TRUE
chr12	47667818	G	A	ENST00000005386	ENSG00000005175	RPAP3	TRUE	TRUE
chr12	47667823	A	T	ENST00000005386	ENSG00000005175	RPAP3	TRUE	TRUE
chr12	47667827	T	A	ENST00000005386	ENSG00000005175	RPAP3	TRUE	TRUE
chr12	47667831	A	C	ENST00000005386	ENSG00000005175	RPAP3	TRUE	TRUE
chr12	47667831	A	T	ENST00000005386	ENSG00000005175	RPAP3	TRUE	TRUE
chr12	47667835	A	T	ENST00000005386	ENSG00000005175	RPAP3	TRUE	TRUE
chr12	47667845	C	A	ENST00000005386	ENSG00000005175	RPAP3	TRUE	TRUE
chr12	47667851	G	A	ENST00000005386	ENSG00000005175	RPAP3	TRUE	TRUE
chr12	47667852	C	A	ENST00000005386	ENSG00000005175	RPAP3	TRUE	FALSE
chr12	47667852	C	G	ENST00000005386	ENSG00000005175	RPAP3	TRUE	FALSE
chr12	47667852	C	T	ENST00000005386	ENSG00000005175	RPAP3	TRUE	FALSE
chr12	47667853	T	A	ENST00000005386	ENSG00000005175	RPAP3	TRUE	FALSE
chr12	47667853	T	C	ENST00000005386	ENSG00000005175	RPAP3	TRUE	FALSE
chr12	47667853	T	G	ENST00000005386	ENSG00000005175	RPAP3	TRUE	FALSE
chr12	47668914	A	C	ENST00000005386	ENSG00000005175	RPAP3	TRUE	TRUE
chr12	47668914	A	G	ENST00000005386	ENSG00000005175	RPAP3	TRUE	FALSE
chr12	47668914	A	T	ENST00000005386	ENSG00000005175	RPAP3	TRUE	TRUE
chr12	47668915	C	A	ENST00000005386	ENSG00000005175	RPAP3	TRUE	TRUE
chr12	47668915	C	G	ENST00000005386	ENSG00000005175	RPAP3	TRUE	TRUE
chr12	47668915	C	T	ENST00000005386	ENSG00000005175	RPAP3	TRUE	TRUE
chr12	47668918	T	A	ENST00000005386	ENSG00000005175	RPAP3	TRUE	TRUE
chr12	47668920	A	C	ENST00000005386	ENSG00000005175	RPAP3	TRUE	TRUE
chr12	47668920	A	T	ENST00000005386	ENSG00000005175	RPAP3	TRUE	TRUE
chr12	47668922	A	C	ENST00000005386	ENSG00000005175	RPAP3	TRUE	TRUE
chr12	47668922	A	T	ENST00000005386	ENSG00000005175	RPAP3	TRUE	TRUE
chr12	47668927	G	A	ENST00000005386	ENSG00000005175	RPAP3	TRUE	TRUE
chr12	47668928	A	C	ENST00000005386	ENSG00000005175	RPAP3	TRUE	TRUE
chr12	47668928	A	T	ENST00000005386	ENSG00000005175	RPAP3	TRUE	TRUE
chr12	47668932	A	T	ENST00000005386	ENSG00000005175	RPAP3	TRUE	TRUE
chr12	47668951	T	A	ENST00000005386	ENSG00000005175	RPAP3	TRUE	TRUE
chr12	47668953	A	T	ENST00000005386	ENSG00000005175	RPAP3	TRUE	TRUE
chr12	47668957	G	A	ENST00000005386	ENSG00000005175	RPAP3	TRUE	TRUE
chr12	47668960	T	A	ENST00000005386	ENSG00000005175	RPAP3	TRUE	TRUE
chr12	47668972	C	A	ENST00000005386	ENSG00000005175	RPAP3	TRUE	TRUE
chr12	47668978	G	A	ENST00000005386	ENSG00000005175	RPAP3	TRUE	TRUE
chr12	47668983	G	T	ENST00000005386	ENSG00000005175	RPAP3	TRUE	TRUE
chr12	47669023	G	A	ENST00000005386	ENSG00000005175	RPAP3	TRUE	TRUE
chr12	47669032	T	A	ENST00000005386	ENSG00000005175	RPAP3	TRUE	TRUE
chr12	47669035	G	A	ENST00000005386	ENSG00000005175	RPAP3	TRUE	TRUE
chr12	47669038	C	A	ENST00000005386	ENSG00000005175	RPAP3	TRUE	TRUE
chr12	47669044	C	A	ENST00000005386	ENSG00000005175	RPAP3	TRUE	TRUE
chr12	47669056	T	A	ENST00000005386	ENSG00000005175	RPAP3	TRUE	TRUE
chr12	47669059	C	A	ENST00000005386	ENSG00000005175	RPAP3	TRUE	TRUE
chr12	47669063	G	C	ENST00000005386	ENSG00000005175	RPAP3	TRUE	TRUE
chr12	47669063	G	T	ENST00000005386	ENSG00000005175	RPAP3	TRUE	TRUE
chr12	47669071	G	A	ENST00000005386	ENSG00000005175	RPAP3	TRUE	TRUE
chr12	47669072	A	T	ENST00000005386	ENSG00000005175	RPAP3	TRUE	TRUE
chr12	47669083	G	A	ENST00000005386	ENSG00000005175	RPAP3	TRUE	TRUE
chr12	47669086	T	A	ENST00000005386	ENSG00000005175	RPAP3	TRUE	TRUE
chr12	47669088	A	T	ENST00000005386	ENSG00000005175	RPAP3	TRUE	TRUE
chr12	47669098	G	A	ENST00000005386	ENSG00000005175	RPAP3	TRUE	TRUE
chr12	47669103	C	A	ENST00000005386	ENSG00000005175	RPAP3	TRUE	FALSE
chr12	47669103	C	G	ENST00000005386	ENSG00000005175	RPAP3	TRUE	FALSE
chr12	47669103	C	T	ENST00000005386	ENSG00000005175	RPAP3	TRUE	FALSE
chr12	47669104	T	A	ENST00000005386	ENSG00000005175	RPAP3	TRUE	FALSE
chr12	47669104	T	C	ENST00000005386	ENSG00000005175	RPAP3	TRUE	FALSE
chr12	47669104	T	G	ENST00000005386	ENSG00000005175	RPAP3	TRUE	FALSE
chr12	47670105	A	C	ENST00000005386	ENSG00000005175	RPAP3	TRUE	FALSE
chr12	47670105	A	G	ENST00000005386	ENSG00000005175	RPAP3	TRUE	FALSE
chr12	47670105	A	T	ENST00000005386	ENSG00000005175	RPAP3	TRUE	FALSE
chr12	47670106	C	A	ENST00000005386	ENSG00000005175	RPAP3	TRUE	FALSE
chr12	47670106	C	G	ENST00000005386	ENSG00000005175	RPAP3	TRUE	FALSE
chr12	47670106	C	T	ENST00000005386	ENSG00000005175	RPAP3	TRUE	FALSE
chr12	47670108	G	A	ENST00000005386	ENSG00000005175	RPAP3	TRUE	TRUE
chr12	47670116	G	C	ENST00000005386	ENSG00000005175	RPAP3	TRUE	TRUE
chr12	47670116	G	T	ENST00000005386	ENSG00000005175	RPAP3	TRUE	TRUE
chr12	47670132	C	A	ENST00000005386	ENSG00000005175	RPAP3	TRUE	TRUE
chr12	47670135	C	A	ENST00000005386	ENSG00000005175	RPAP3	TRUE	TRUE
chr12	47670141	T	A	ENST00000005386	ENSG00000005175	RPAP3	TRUE	TRUE
chr12	47670143	A	T	ENST00000005386	ENSG00000005175	RPAP3	TRUE	TRUE
chr12	47670150	T	A	ENST00000005386	ENSG00000005175	RPAP3	TRUE	TRUE
chr12	47670156	T	A	ENST00000005386	ENSG00000005175	RPAP3	TRUE	TRUE
chr12	47670189	G	A	ENST00000005386	ENSG00000005175	RPAP3	TRUE	TRUE
chr12	47670194	G	C	ENST00000005386	ENSG00000005175	RPAP3	TRUE	TRUE
chr12	47670194	G	T	ENST00000005386	ENSG00000005175	RPAP3	TRUE	TRUE
chr12	47670201	T	A	ENST00000005386	ENSG00000005175	RPAP3	TRUE	TRUE
chr12	47670204	T	A	ENST00000005386	ENSG00000005175	RPAP3	TRUE	TRUE
chr12	47670258	C	A	ENST00000005386	ENSG00000005175	RPAP3	TRUE	TRUE
chr12	47670300	G	A	ENST00000005386	ENSG00000005175	RPAP3	TRUE	TRUE
chr12	47670305	A	T	ENST00000005386	ENSG00000005175	RPAP3	TRUE	TRUE
chr12	47670318	C	A	ENST00000005386	ENSG00000005175	RPAP3	TRUE	TRUE
chr12	47670321	C	A	ENST00000005386	ENSG00000005175	RPAP3	TRUE	TRUE
chr12	47670333	T	A	ENST00000005386	ENSG00000005175	RPAP3	TRUE	TRUE
chr12	47670336	T	A	ENST00000005386	ENSG00000005175	RPAP3	TRUE	TRUE
chr12	47670345	T	A	ENST00000005386	ENSG00000005175	RPAP3	TRUE	TRUE
chr12	47670346	C	A	ENST00000005386	ENSG00000005175	RPAP3	TRUE	FALSE
chr12	47670346	C	G	ENST00000005386	ENSG00000005175	RPAP3	TRUE	FALSE
chr12	47670346	C	T	ENST00000005386	ENSG00000005175	RPAP3	TRUE	FALSE
chr12	47670347	T	A	ENST00000005386	ENSG00000005175	RPAP3	TRUE	FALSE
chr12	47670347	T	C	ENST00000005386	ENSG00000005175	RPAP3	TRUE	FALSE
chr12	47670347	T	G	ENST00000005386	ENSG00000005175	RPAP3	TRUE	FALSE
chr12	47679491	A	C	ENST00000005386	ENSG00000005175	RPAP3	TRUE	FALSE
chr12	47679491	A	G	ENST00000005386	ENSG00000005175	RPAP3	TRUE	FALSE
chr12	47679491	A	T	ENST00000005386	ENSG00000005175	RPAP3	TRUE	FALSE
chr12	47679492	C	A	ENST00000005386	ENSG00000005175	RPAP3	TRUE	FALSE
chr12	47679492	C	G	ENST00000005386	ENSG00000005175	RPAP3	TRUE	FALSE
chr12	47679492	C	T	ENST00000005386	ENSG00000005175	RPAP3	TRUE	FALSE
chr12	47679497	G	C	ENST00000005386	ENSG00000005175	RPAP3	TRUE	TRUE
chr12	47679497	G	T	ENST00000005386	ENSG00000005175	RPAP3	TRUE	TRUE
chr12	47679501	C	A	ENST00000005386	ENSG00000005175	RPAP3	TRUE	TRUE
chr12	47679528	T	A	ENST00000005386	ENSG00000005175	RPAP3	TRUE	TRUE
chr12	47679540	G	A	ENST00000005386	ENSG00000005175	RPAP3	TRUE	TRUE
chr12	47679543	T	A	ENST00000005386	ENSG00000005175	RPAP3	TRUE	TRUE
chr12	47679546	G	A	ENST00000005386	ENSG00000005175	RPAP3	TRUE	TRUE
chr12	47679571	C	T	ENST00000005386	ENSG00000005175	RPAP3	TRUE	TRUE
chr12	47679572	C	T	ENST00000005386	ENSG00000005175	RPAP3	TRUE	TRUE
chr12	47679579	C	A	ENST00000005386	ENSG00000005175	RPAP3	TRUE	TRUE
chr12	47679582	T	A	ENST00000005386	ENSG00000005175	RPAP3	TRUE	TRUE
chr12	47679585	C	A	ENST00000005386	ENSG00000005175	RPAP3	TRUE	TRUE
chr12	47679590	A	C	ENST00000005386	ENSG00000005175	RPAP3	TRUE	TRUE
chr12	47679590	A	T	ENST00000005386	ENSG00000005175	RPAP3	TRUE	TRUE
chr12	47679594	C	A	ENST00000005386	ENSG00000005175	RPAP3	TRUE	TRUE
chr12	47679595	C	A	ENST00000005386	ENSG00000005175	RPAP3	TRUE	FALSE
chr12	47679595	C	G	ENST00000005386	ENSG00000005175	RPAP3	TRUE	FALSE
chr12	47679595	C	T	ENST00000005386	ENSG00000005175	RPAP3	TRUE	FALSE
chr12	47679596	T	A	ENST00000005386	ENSG00000005175	RPAP3	TRUE	FALSE
chr12	47679596	T	C	ENST00000005386	ENSG00000005175	RPAP3	TRUE	FALSE
chr12	47679596	T	G	ENST00000005386	ENSG00000005175	RPAP3	TRUE	FALSE
chr12	47679702	A	C	ENST00000005386	ENSG00000005175	RPAP3	TRUE	FALSE
chr12	47679702	A	G	ENST00000005386	ENSG00000005175	RPAP3	TRUE	FALSE
chr12	47679702	A	T	ENST00000005386	ENSG00000005175	RPAP3	TRUE	FALSE
chr12	47679703	C	A	ENST00000005386	ENSG00000005175	RPAP3	TRUE	FALSE
chr12	47679703	C	G	ENST00000005386	ENSG00000005175	RPAP3	TRUE	TRUE
chr12	47679703	C	T	ENST00000005386	ENSG00000005175	RPAP3	TRUE	FALSE
chr12	47679706	T	A	ENST00000005386	ENSG00000005175	RPAP3	TRUE	TRUE
chr12	47679709	T	A	ENST00000005386	ENSG00000005175	RPAP3	TRUE	TRUE
chr12	47679715	T	A	ENST00000005386	ENSG00000005175	RPAP3	TRUE	TRUE
chr12	47679724	C	A	ENST00000005386	ENSG00000005175	RPAP3	TRUE	TRUE
chr12	47679736	G	A	ENST00000005386	ENSG00000005175	RPAP3	TRUE	TRUE
chr12	47679739	T	A	ENST00000005386	ENSG00000005175	RPAP3	TRUE	TRUE
chr12	47679745	C	A	ENST00000005386	ENSG00000005175	RPAP3	TRUE	TRUE
chr12	47679751	C	A	ENST00000005386	ENSG00000005175	RPAP3	TRUE	TRUE
chr12	47679759	A	C	ENST00000005386	ENSG00000005175	RPAP3	TRUE	TRUE
chr12	47679759	A	T	ENST00000005386	ENSG00000005175	RPAP3	TRUE	TRUE
chr12	47679769	C	A	ENST00000005386	ENSG00000005175	RPAP3	TRUE	TRUE
chr12	47679775	C	A	ENST00000005386	ENSG00000005175	RPAP3	TRUE	FALSE
chr12	47679775	C	G	ENST00000005386	ENSG00000005175	RPAP3	TRUE	FALSE
chr12	47679775	C	T	ENST00000005386	ENSG00000005175	RPAP3	TRUE	FALSE
chr12	47679776	T	A	ENST00000005386	ENSG00000005175	RPAP3	TRUE	FALSE
chr12	47679776	T	C	ENST00000005386	ENSG00000005175	RPAP3	TRUE	FALSE
chr12	47679776	T	G	ENST00000005386	ENSG00000005175	RPAP3	TRUE	FALSE
chr12	47681694	A	C	ENST00000005386	ENSG00000005175	RPAP3	TRUE	FALSE
chr12	47681694	A	G	ENST00000005386	ENSG00000005175	RPAP3	TRUE	FALSE
chr12	47681694	A	T	ENST00000005386	ENSG00000005175	RPAP3	TRUE	FALSE
chr12	47681695	C	A	ENST00000005386	ENSG00000005175	RPAP3	TRUE	FALSE
chr12	47681695	C	G	ENST00000005386	ENSG00000005175	RPAP3	TRUE	FALSE
chr12	47681695	C	T	ENST00000005386	ENSG00000005175	RPAP3	TRUE	FALSE
chr12	47681699	G	A	ENST00000005386	ENSG00000005175	RPAP3	TRUE	TRUE
chr12	47681702	T	A	ENST00000005386	ENSG00000005175	RPAP3	TRUE	TRUE
chr12	47681708	C	A	ENST00000005386	ENSG00000005175	RPAP3	TRUE	TRUE
chr12	47681717	T	A	ENST00000005386	ENSG00000005175	RPAP3	TRUE	TRUE
chr12	47681720	C	A	ENST00000005386	ENSG00000005175	RPAP3	TRUE	TRUE
chr12	47681722	A	T	ENST00000005386	ENSG00000005175	RPAP3	TRUE	TRUE
chr12	47681732	T	A	ENST00000005386	ENSG00000005175	RPAP3	TRUE	TRUE
chr12	47681741	C	A	ENST00000005386	ENSG00000005175	RPAP3	TRUE	TRUE
chr12	47681744	T	A	ENST00000005386	ENSG00000005175	RPAP3	TRUE	TRUE
chr12	47681747	T	A	ENST00000005386	ENSG00000005175	RPAP3	TRUE	TRUE
chr12	47681759	T	A	ENST00000005386	ENSG00000005175	RPAP3	TRUE	TRUE
chr12	47681763	A	C	ENST00000005386	ENSG00000005175	RPAP3	TRUE	TRUE
chr12	47681763	A	T	ENST00000005386	ENSG00000005175	RPAP3	TRUE	TRUE
chr12	47681767	G	C	ENST00000005386	ENSG00000005175	RPAP3	TRUE	TRUE
chr12	47681767	G	T	ENST00000005386	ENSG00000005175	RPAP3	TRUE	TRUE
chr12	47681776	A	C	ENST00000005386	ENSG00000005175	RPAP3	TRUE	TRUE
chr12	47681776	A	T	ENST00000005386	ENSG00000005175	RPAP3	TRUE	TRUE
chr12	47681779	A	C	ENST00000005386	ENSG00000005175	RPAP3	TRUE	TRUE
chr12	47681779	A	T	ENST00000005386	ENSG00000005175	RPAP3	TRUE	TRUE
chr12	47681789	G	A	ENST00000005386	ENSG00000005175	RPAP3	TRUE	TRUE
chr12	47681793	G	T	ENST00000005386	ENSG00000005175	RPAP3	TRUE	TRUE
chr12	47681801	T	A	ENST00000005386	ENSG00000005175	RPAP3	TRUE	TRUE
chr12	47681804	C	A	ENST00000005386	ENSG00000005175	RPAP3	TRUE	TRUE
chr12	47681810	C	A	ENST00000005386	ENSG00000005175	RPAP3	TRUE	TRUE
chr12	47681813	C	A	ENST00000005386	ENSG00000005175	RPAP3	TRUE	TRUE
chr12	47681814	A	C	ENST00000005386	ENSG00000005175	RPAP3	TRUE	TRUE
chr12	47681814	A	T	ENST00000005386	ENSG00000005175	RPAP3	TRUE	TRUE
chr12	47681818	C	A	ENST00000005386	ENSG00000005175	RPAP3	TRUE	FALSE
chr12	47681818	C	G	ENST00000005386	ENSG00000005175	RPAP3	TRUE	FALSE
chr12	47681818	C	T	ENST00000005386	ENSG00000005175	RPAP3	TRUE	FALSE
chr12	47681819	T	A	ENST00000005386	ENSG00000005175	RPAP3	TRUE	FALSE
chr12	47681819	T	C	ENST00000005386	ENSG00000005175	RPAP3	TRUE	FALSE
chr12	47681819	T	G	ENST00000005386	ENSG00000005175	RPAP3	TRUE	FALSE
chr12	47686778	A	C	ENST00000005386	ENSG00000005175	RPAP3	TRUE	TRUE
chr12	47686778	A	G	ENST00000005386	ENSG00000005175	RPAP3	FALSE	FALSE
chr12	47686778	A	T	ENST00000005386	ENSG00000005175	RPAP3	TRUE	TRUE
chr12	47686779	C	A	ENST00000005386	ENSG00000005175	RPAP3	TRUE	FALSE
chr12	47686779	C	G	ENST00000005386	ENSG00000005175	RPAP3	TRUE	TRUE
chr12	47686779	C	T	ENST00000005386	ENSG00000005175	RPAP3	TRUE	FALSE
chr12	47686781	T	A	ENST00000005386	ENSG00000005175	RPAP3	TRUE	TRUE
chr12	47686784	G	A	ENST00000005386	ENSG00000005175	RPAP3	TRUE	TRUE
chr12	47686790	T	A	ENST00000005386	ENSG00000005175	RPAP3	TRUE	TRUE
chr12	47686794	A	C	ENST00000005386	ENSG00000005175	RPAP3	TRUE	TRUE
chr12	47686794	A	T	ENST00000005386	ENSG00000005175	RPAP3	TRUE	TRUE
chr12	47686808	T	A	ENST00000005386	ENSG00000005175	RPAP3	TRUE	TRUE
chr12	47686853	G	A	ENST00000005386	ENSG00000005175	RPAP3	TRUE	TRUE
chr12	47686857	A	C	ENST00000005386	ENSG00000005175	RPAP3	TRUE	TRUE
chr12	47686857	A	T	ENST00000005386	ENSG00000005175	RPAP3	TRUE	TRUE
chr12	47686860	G	T	ENST00000005386	ENSG00000005175	RPAP3	TRUE	TRUE
chr12	47686865	C	A	ENST00000005386	ENSG00000005175	RPAP3	TRUE	TRUE
chr12	47686874	T	A	ENST00000005386	ENSG00000005175	RPAP3	TRUE	TRUE
chr12	47686877	C	A	ENST00000005386	ENSG00000005175	RPAP3	TRUE	TRUE
chr12	47686878	A	C	ENST00000005386	ENSG00000005175	RPAP3	TRUE	TRUE
chr12	47686878	A	T	ENST00000005386	ENSG00000005175	RPAP3	TRUE	TRUE
chr12	47686883	T	A	ENST00000005386	ENSG00000005175	RPAP3	TRUE	TRUE
chr12	47686889	C	A	ENST00000005386	ENSG00000005175	RPAP3	TRUE	TRUE
chr12	47686892	T	A	ENST00000005386	ENSG00000005175	RPAP3	TRUE	TRUE
chr12	47686901	C	A	ENST00000005386	ENSG00000005175	RPAP3	TRUE	TRUE
chr12	47686908	C	A	ENST00000005386	ENSG00000005175	RPAP3	TRUE	FALSE
chr12	47686908	C	G	ENST00000005386	ENSG00000005175	RPAP3	TRUE	FALSE
chr12	47686908	C	T	ENST00000005386	ENSG00000005175	RPAP3	TRUE	FALSE
chr12	47686909	T	A	ENST00000005386	ENSG00000005175	RPAP3	TRUE	FALSE
chr12	47686909	T	C	ENST00000005386	ENSG00000005175	RPAP3	TRUE	FALSE
chr12	47686909	T	G	ENST00000005386	ENSG00000005175	RPAP3	TRUE	FALSE
chr12	47687874	A	C	ENST00000005386	ENSG00000005175	RPAP3	TRUE	FALSE
chr12	47687874	A	G	ENST00000005386	ENSG00000005175	RPAP3	TRUE	FALSE
chr12	47687874	A	T	ENST00000005386	ENSG00000005175	RPAP3	TRUE	FALSE
chr12	47687875	C	A	ENST00000005386	ENSG00000005175	RPAP3	TRUE	FALSE
chr12	47687875	C	G	ENST00000005386	ENSG00000005175	RPAP3	TRUE	FALSE
chr12	47687875	C	T	ENST00000005386	ENSG00000005175	RPAP3	TRUE	FALSE
chr12	47687884	T	A	ENST00000005386	ENSG00000005175	RPAP3	TRUE	TRUE
chr12	47687887	C	A	ENST00000005386	ENSG00000005175	RPAP3	TRUE	TRUE
chr12	47687889	G	C	ENST00000005386	ENSG00000005175	RPAP3	TRUE	TRUE
chr12	47687889	G	T	ENST00000005386	ENSG00000005175	RPAP3	TRUE	TRUE
chr12	47687899	G	A	ENST00000005386	ENSG00000005175	RPAP3	TRUE	TRUE
chr12	47687902	G	A	ENST00000005386	ENSG00000005175	RPAP3	TRUE	TRUE
chr12	47687905	T	A	ENST00000005386	ENSG00000005175	RPAP3	TRUE	TRUE
chr12	47687911	G	A	ENST00000005386	ENSG00000005175	RPAP3	TRUE	TRUE
chr12	47687914	G	A	ENST00000005386	ENSG00000005175	RPAP3	TRUE	TRUE
chr12	47687920	C	A	ENST00000005386	ENSG00000005175	RPAP3	TRUE	TRUE
chr12	47687926	G	A	ENST00000005386	ENSG00000005175	RPAP3	TRUE	TRUE
chr12	47687929	T	A	ENST00000005386	ENSG00000005175	RPAP3	TRUE	TRUE
chr12	47687932	G	A	ENST00000005386	ENSG00000005175	RPAP3	TRUE	TRUE
chr12	47687935	C	A	ENST00000005386	ENSG00000005175	RPAP3	TRUE	TRUE
chr12	47687938	C	A	ENST00000005386	ENSG00000005175	RPAP3	TRUE	TRUE
chr12	47687941	C	A	ENST00000005386	ENSG00000005175	RPAP3	TRUE	TRUE
chr12	47687946	G	C	ENST00000005386	ENSG00000005175	RPAP3	TRUE	TRUE
chr12	47687946	G	T	ENST00000005386	ENSG00000005175	RPAP3	TRUE	TRUE
chr12	47687950	T	A	ENST00000005386	ENSG00000005175	RPAP3	TRUE	TRUE
chr12	47687968	C	A	ENST00000005386	ENSG00000005175	RPAP3	TRUE	TRUE
chr12	47687971	T	A	ENST00000005386	ENSG00000005175	RPAP3	TRUE	TRUE
chr12	47687975	A	C	ENST00000005386	ENSG00000005175	RPAP3	TRUE	TRUE
chr12	47687975	A	T	ENST00000005386	ENSG00000005175	RPAP3	TRUE	TRUE
chr12	47687979	G	C	ENST00000005386	ENSG00000005175	RPAP3	TRUE	TRUE
chr12	47687979	G	T	ENST00000005386	ENSG00000005175	RPAP3	TRUE	TRUE
chr12	47687986	C	A	ENST00000005386	ENSG00000005175	RPAP3	TRUE	TRUE
chr12	47687989	T	A	ENST00000005386	ENSG00000005175	RPAP3	TRUE	TRUE
chr12	47687997	A	C	ENST00000005386	ENSG00000005175	RPAP3	TRUE	TRUE
chr12	47687997	A	T	ENST00000005386	ENSG00000005175	RPAP3	TRUE	TRUE
chr12	47688002	C	A	ENST00000005386	ENSG00000005175	RPAP3	TRUE	FALSE
chr12	47688002	C	G	ENST00000005386	ENSG00000005175	RPAP3	TRUE	FALSE
chr12	47688002	C	T	ENST00000005386	ENSG00000005175	RPAP3	TRUE	FALSE
chr12	47688003	T	A	ENST00000005386	ENSG00000005175	RPAP3	TRUE	FALSE
chr12	47688003	T	C	ENST00000005386	ENSG00000005175	RPAP3	TRUE	FALSE
chr12	47688003	T	G	ENST00000005386	ENSG00000005175	RPAP3	TRUE	FALSE
chr12	47689123	A	C	ENST00000005386	ENSG00000005175	RPAP3	TRUE	FALSE
chr12	47689123	A	G	ENST00000005386	ENSG00000005175	RPAP3	TRUE	FALSE
chr12	47689123	A	T	ENST00000005386	ENSG00000005175	RPAP3	TRUE	FALSE
chr12	47689124	C	A	ENST00000005386	ENSG00000005175	RPAP3	TRUE	FALSE
chr12	47689124	C	G	ENST00000005386	ENSG00000005175	RPAP3	TRUE	FALSE
chr12	47689124	C	T	ENST00000005386	ENSG00000005175	RPAP3	TRUE	FALSE
chr12	47689127	G	A	ENST00000005386	ENSG00000005175	RPAP3
chr12	47689136	T	A	ENST00000005386	ENSG00000005175	RPAP3
chr12	47689145	C	A	ENST00000005386	ENSG00000005175	RPAP3
chr12	47689157	C	A	ENST00000005386	ENSG00000005175	RPAP3	TRUE	TRUE
chr12	47689172	C	A	ENST00000005386	ENSG00000005175	RPAP3
chr12	47689178	C	A	ENST00000005386	ENSG00000005175	RPAP3
chr12	47689180	A	C	ENST00000005386	ENSG00000005175	RPAP3
chr12	47689180	A	T	ENST00000005386	ENSG00000005175	RPAP3
chr12	47689187	T	A	ENST00000005386	ENSG00000005175	RPAP3
chr12	47689190	C	A	ENST00000005386	ENSG00000005175	RPAP3
chr12	47689191	A	C	ENST00000005386	ENSG00000005175	RPAP3
chr12	47689191	A	T	ENST00000005386	ENSG00000005175	RPAP3
chr12	47689196	C	A	ENST00000005386	ENSG00000005175	RPAP3	TRUE	FALSE
chr12	47689196	C	G	ENST00000005386	ENSG00000005175	RPAP3	TRUE	FALSE
chr12	47689196	C	T	ENST00000005386	ENSG00000005175	RPAP3	TRUE	FALSE
chr12	47689197	T	A	ENST00000005386	ENSG00000005175	RPAP3	TRUE	FALSE
chr12	47689197	T	C	ENST00000005386	ENSG00000005175	RPAP3	TRUE	FALSE
chr12	47689197	T	G	ENST00000005386	ENSG00000005175	RPAP3	TRUE	FALSE
chr12	47690516	A	C	ENST00000005386	ENSG00000005175	RPAP3	TRUE	FALSE
chr12	47690516	A	G	ENST00000005386	ENSG00000005175	RPAP3	TRUE	FALSE
chr12	47690516	A	T	ENST00000005386	ENSG00000005175	RPAP3	TRUE	FALSE
chr12	47690517	C	A	ENST00000005386	ENSG00000005175	RPAP3	TRUE	FALSE
chr12	47690517	C	G	ENST00000005386	ENSG00000005175	RPAP3	TRUE	FALSE
chr12	47690517	C	T	ENST00000005386	ENSG00000005175	RPAP3	TRUE	FALSE
chr12	47690521	T	A	ENST00000005386	ENSG00000005175	RPAP3	TRUE	TRUE
chr12	47690524	T	A	ENST00000005386	ENSG00000005175	RPAP3	TRUE	TRUE
chr12	47690530	C	A	ENST00000005386	ENSG00000005175	RPAP3	TRUE	TRUE
chr12	47690533	C	A	ENST00000005386	ENSG00000005175	RPAP3	TRUE	TRUE
chr12	47690535	A	C	ENST00000005386	ENSG00000005175	RPAP3	TRUE	TRUE
chr12	47690535	A	T	ENST00000005386	ENSG00000005175	RPAP3	TRUE	TRUE
chr12	47690539	T	A	ENST00000005386	ENSG00000005175	RPAP3	TRUE	TRUE
chr12	47690542	G	A	ENST00000005386	ENSG00000005175	RPAP3	TRUE	TRUE
chr12	47690544	A	T	ENST00000005386	ENSG00000005175	RPAP3	TRUE	TRUE
chr12	47690554	G	A	ENST00000005386	ENSG00000005175	RPAP3	TRUE	TRUE
chr12	47690566	G	A	ENST00000005386	ENSG00000005175	RPAP3	TRUE	TRUE
chr12	47690569	T	A	ENST00000005386	ENSG00000005175	RPAP3	TRUE	TRUE
chr12	47690573	A	C	ENST00000005386	ENSG00000005175	RPAP3	TRUE	TRUE
chr12	47690573	A	T	ENST00000005386	ENSG00000005175	RPAP3	TRUE	TRUE
chr12	47690581	T	A	ENST00000005386	ENSG00000005175	RPAP3	TRUE	TRUE
chr12	47690585	A	C	ENST00000005386	ENSG00000005175	RPAP3	TRUE	TRUE
chr12	47690585	A	T	ENST00000005386	ENSG00000005175	RPAP3	TRUE	TRUE
chr12	47690593	T	A	ENST00000005386	ENSG00000005175	RPAP3	TRUE	TRUE
chr12	47690598	A	T	ENST00000005386	ENSG00000005175	RPAP3	TRUE	TRUE
chr12	47690610	A	C	ENST00000005386	ENSG00000005175	RPAP3	TRUE	TRUE
chr12	47690610	A	T	ENST00000005386	ENSG00000005175	RPAP3	TRUE	TRUE
chr12	47690615	A	T	ENST00000005386	ENSG00000005175	RPAP3	TRUE	TRUE
chr12	47690626	C	A	ENST00000005386	ENSG00000005175	RPAP3	TRUE	TRUE
chr12	47690640	C	A	ENST00000005386	ENSG00000005175	RPAP3	TRUE	FALSE
chr12	47690640	C	G	ENST00000005386	ENSG00000005175	RPAP3	TRUE	FALSE
chr12	47690640	C	T	ENST00000005386	ENSG00000005175	RPAP3	TRUE	FALSE
chr12	47690641	T	A	ENST00000005386	ENSG00000005175	RPAP3	TRUE	FALSE
chr12	47690641	T	C	ENST00000005386	ENSG00000005175	RPAP3	TRUE	FALSE
chr12	47690641	T	G	ENST00000005386	ENSG00000005175	RPAP3	TRUE	FALSE
chr12	47696274	A	C	ENST00000005386	ENSG00000005175	RPAP3	TRUE	FALSE
chr12	47696274	A	G	ENST00000005386	ENSG00000005175	RPAP3	TRUE	FALSE
chr12	47696274	A	T	ENST00000005386	ENSG00000005175	RPAP3	TRUE	FALSE
chr12	47696275	C	A	ENST00000005386	ENSG00000005175	RPAP3	TRUE	FALSE
chr12	47696275	C	G	ENST00000005386	ENSG00000005175	RPAP3	TRUE	FALSE
chr12	47696275	C	T	ENST00000005386	ENSG00000005175	RPAP3	TRUE	FALSE
chr12	47696277	T	A	ENST00000005386	ENSG00000005175	RPAP3	TRUE	TRUE
chr12	47696280	T	A	ENST00000005386	ENSG00000005175	RPAP3	TRUE	TRUE
chr12	47696286	T	A	ENST00000005386	ENSG00000005175	RPAP3	TRUE	TRUE
chr12	47696290	A	C	ENST00000005386	ENSG00000005175	RPAP3	TRUE	TRUE
chr12	47696290	A	T	ENST00000005386	ENSG00000005175	RPAP3	TRUE	TRUE
chr12	47696297	G	C	ENST00000005386	ENSG00000005175	RPAP3	TRUE	TRUE
chr12	47696297	G	T	ENST00000005386	ENSG00000005175	RPAP3	TRUE	TRUE
chr12	47696304	T	A	ENST00000005386	ENSG00000005175	RPAP3	TRUE	TRUE
chr12	47696315	A	T	ENST00000005386	ENSG00000005175	RPAP3	TRUE	TRUE
chr12	47696326	A	C	ENST00000005386	ENSG00000005175	RPAP3	TRUE	TRUE
chr12	47696326	A	T	ENST00000005386	ENSG00000005175	RPAP3	TRUE	TRUE
chr12	47696349	T	A	ENST00000005386	ENSG00000005175	RPAP3	TRUE	TRUE
chr12	47696353	G	C	ENST00000005386	ENSG00000005175	RPAP3	TRUE	TRUE
chr12	47696353	G	T	ENST00000005386	ENSG00000005175	RPAP3	TRUE	TRUE
chr12	47696356	G	T	ENST00000005386	ENSG00000005175	RPAP3	TRUE	TRUE
chr12	47696370	C	A	ENST00000005386	ENSG00000005175	RPAP3	TRUE	TRUE
chr12	47696374	A	C	ENST00000005386	ENSG00000005175	RPAP3	TRUE	TRUE
chr12	47696374	A	T	ENST00000005386	ENSG00000005175	RPAP3	TRUE	TRUE
chr12	47696379	T	A	ENST00000005386	ENSG00000005175	RPAP3	TRUE	TRUE
chr12	47696382	C	A	ENST00000005386	ENSG00000005175	RPAP3	TRUE	TRUE
chr12	47696385	G	A	ENST00000005386	ENSG00000005175	RPAP3	TRUE	TRUE
chr12	47696388	T	A	ENST00000005386	ENSG00000005175	RPAP3	TRUE	TRUE
chr12	47696392	G	C	ENST00000005386	ENSG00000005175	RPAP3	TRUE	TRUE
chr12	47696392	G	T	ENST00000005386	ENSG00000005175	RPAP3	TRUE	TRUE
chr12	47696397	T	A	ENST00000005386	ENSG00000005175	RPAP3	TRUE	TRUE
chr12	47696404	C	A	ENST00000005386	ENSG00000005175	RPAP3	TRUE	FALSE
chr12	47696404	C	G	ENST00000005386	ENSG00000005175	RPAP3	TRUE	FALSE
chr12	47696404	C	T	ENST00000005386	ENSG00000005175	RPAP3	TRUE	FALSE
chr12	47696405	T	A	ENST00000005386	ENSG00000005175	RPAP3	TRUE	FALSE
chr12	47696405	T	C	ENST00000005386	ENSG00000005175	RPAP3	TRUE	FALSE
chr12	47696405	T	G	ENST00000005386	ENSG00000005175	RPAP3	TRUE	FALSE
chr12	47697595	A	C	ENST00000005386	ENSG00000005175	RPAP3	TRUE	FALSE
chr12	47697595	A	G	ENST00000005386	ENSG00000005175	RPAP3	TRUE	FALSE
chr12	47697595	A	T	ENST00000005386	ENSG00000005175	RPAP3	TRUE	FALSE
chr12	47697596	C	A	ENST00000005386	ENSG00000005175	RPAP3	TRUE	FALSE
chr12	47697596	C	G	ENST00000005386	ENSG00000005175	RPAP3	TRUE	FALSE
chr12	47697596	C	T	ENST00000005386	ENSG00000005175	RPAP3	TRUE	FALSE
chr12	47697599	T	A	ENST00000005386	ENSG00000005175	RPAP3	TRUE	TRUE
chr12	47697602	C	A	ENST00000005386	ENSG00000005175	RPAP3	TRUE	TRUE
chr12	47697605	T	A	ENST00000005386	ENSG00000005175	RPAP3
chr12	47697607	A	C	ENST00000005386	ENSG00000005175	RPAP3	TRUE	TRUE
chr12	47697607	A	T	ENST00000005386	ENSG00000005175	RPAP3	TRUE	TRUE
chr12	47697620	T	A	ENST00000005386	ENSG00000005175	RPAP3	TRUE	TRUE
chr12	47697623	G	A	ENST00000005386	ENSG00000005175	RPAP3	TRUE	TRUE
chr12	47697625	G	C	ENST00000005386	ENSG00000005175	RPAP3	TRUE	TRUE
chr12	47697625	G	T	ENST00000005386	ENSG00000005175	RPAP3	TRUE	TRUE
chr12	47697647	C	A	ENST00000005386	ENSG00000005175	RPAP3	TRUE	TRUE
chr12	47697650	C	A	ENST00000005386	ENSG00000005175	RPAP3	TRUE	TRUE
chr12	47697652	G	T	ENST00000005386	ENSG00000005175	RPAP3	TRUE	TRUE
chr12	47697656	C	A	ENST00000005386	ENSG00000005175	RPAP3	TRUE	TRUE
chr12	47697658	G	C	ENST00000005386	ENSG00000005175	RPAP3	TRUE	TRUE
chr12	47697658	G	T	ENST00000005386	ENSG00000005175	RPAP3	TRUE	TRUE
chr12	47697662	C	A	ENST00000005386	ENSG00000005175	RPAP3	TRUE	TRUE
chr12	47697665	G	A	ENST00000005386	ENSG00000005175	RPAP3	TRUE	TRUE
chr12	47697677	C	A	ENST00000005386	ENSG00000005175	RPAP3	TRUE	TRUE
chr12	47697695	T	A	ENST00000005386	ENSG00000005175	RPAP3	TRUE	TRUE
chr12	47697704	C	A	ENST00000005386	ENSG00000005175	RPAP3	TRUE	TRUE
chr12	47697720	C	A	ENST00000005386	ENSG00000005175	RPAP3	TRUE	TRUE
chr12	47697720	C	G	ENST00000005386	ENSG00000005175	RPAP3	TRUE	FALSE
chr12	47697720	C	T	ENST00000005386	ENSG00000005175	RPAP3	TRUE	TRUE
chr12	47697721	T	A	ENST00000005386	ENSG00000005175	RPAP3	TRUE	TRUE
chr12	47697721	T	C	ENST00000005386	ENSG00000005175	RPAP3	TRUE	TRUE
chr12	47697721	T	G	ENST00000005386	ENSG00000005175	RPAP3	TRUE	TRUE
chr12	47701462	A	C	ENST00000005386	ENSG00000005175	RPAP3	TRUE	FALSE
chr12	47701462	A	G	ENST00000005386	ENSG00000005175	RPAP3	FALSE	FALSE
chr12	47701462	A	T	ENST00000005386	ENSG00000005175	RPAP3	TRUE	FALSE
chr12	47701463	C	A	ENST00000005386	ENSG00000005175	RPAP3	TRUE	FALSE
chr12	47701463	C	G	ENST00000005386	ENSG00000005175	RPAP3	TRUE	FALSE
chr12	47701463	C	T	ENST00000005386	ENSG00000005175	RPAP3	TRUE	FALSE
chr12	47701475	T	A	ENST00000005386	ENSG00000005175	RPAP3	TRUE	TRUE
chr12	47701479	C	T	ENST00000005386	ENSG00000005175	RPAP3	TRUE	TRUE
chr12	47701480	C	T	ENST00000005386	ENSG00000005175	RPAP3	TRUE	TRUE
chr12	47701487	C	A	ENST00000005386	ENSG00000005175	RPAP3	TRUE	TRUE
chr12	47701488	A	C	ENST00000005386	ENSG00000005175	RPAP3	TRUE	TRUE
chr12	47701488	A	T	ENST00000005386	ENSG00000005175	RPAP3	TRUE	TRUE
chr12	47701494	A	C	ENST00000005386	ENSG00000005175	RPAP3	TRUE	TRUE
chr12	47701494	A	T	ENST00000005386	ENSG00000005175	RPAP3	TRUE	TRUE
chr12	47701502	T	A	ENST00000005386	ENSG00000005175	RPAP3
chr12	47701514	T	A	ENST00000005386	ENSG00000005175	RPAP3	TRUE	TRUE
chr12	47701523	C	A	ENST00000005386	ENSG00000005175	RPAP3	TRUE	TRUE
chr12	47701526	C	A	ENST00000005386	ENSG00000005175	RPAP3	TRUE	TRUE
chr12	47701529	T	A	ENST00000005386	ENSG00000005175	RPAP3	TRUE	TRUE
chr12	47701535	T	A	ENST00000005386	ENSG00000005175	RPAP3	TRUE	TRUE
chr12	47701538	T	A	ENST00000005386	ENSG00000005175	RPAP3	TRUE	TRUE
chr12	47701547	C	A	ENST00000005386	ENSG00000005175	RPAP3	TRUE	TRUE
chr12	47701550	T	A	ENST00000005386	ENSG00000005175	RPAP3	TRUE	TRUE
chr12	47701556	T	A	ENST00000005386	ENSG00000005175	RPAP3	TRUE	TRUE
chr12	47701562	T	A	ENST00000005386	ENSG00000005175	RPAP3	TRUE	TRUE
chr12	47701565	T	A	ENST00000005386	ENSG00000005175	RPAP3	TRUE	TRUE
chr12	47701568	T	A	ENST00000005386	ENSG00000005175	RPAP3	TRUE	TRUE
chr12	47701571	T	A	ENST00000005386	ENSG00000005175	RPAP3	TRUE	TRUE
chr12	47701589	G	A	ENST00000005386	ENSG00000005175	RPAP3	TRUE	TRUE
chr12	47701600	A	C	ENST00000005386	ENSG00000005175	RPAP3	TRUE	TRUE
chr12	47701600	A	T	ENST00000005386	ENSG00000005175	RPAP3	TRUE	TRUE
chr12	47701605	C	A	ENST00000005386	ENSG00000005175	RPAP3	TRUE	FALSE
chr12	47701605	C	G	ENST00000005386	ENSG00000005175	RPAP3	TRUE	FALSE
chr12	47701605	C	T	ENST00000005386	ENSG00000005175	RPAP3	TRUE	FALSE
chr12	47701606	T	A	ENST00000005386	ENSG00000005175	RPAP3	TRUE	FALSE
chr12	47701606	T	C	ENST00000005386	ENSG00000005175	RPAP3	TRUE	FALSE
chr12	47701606	T	G	ENST00000005386	ENSG00000005175	RPAP3	TRUE	FALSE
chr12	47702686	A	C	ENST00000005386	ENSG00000005175	RPAP3	TRUE	FALSE
chr12	47702686	A	G	ENST00000005386	ENSG00000005175	RPAP3	TRUE	FALSE
chr12	47702686	A	T	ENST00000005386	ENSG00000005175	RPAP3	TRUE	FALSE
chr12	47702687	C	A	ENST00000005386	ENSG00000005175	RPAP3	TRUE	FALSE
chr12	47702687	C	G	ENST00000005386	ENSG00000005175	RPAP3	TRUE	FALSE
chr12	47702687	C	T	ENST00000005386	ENSG00000005175	RPAP3	TRUE	FALSE
chr12	47702690	C	A	ENST00000005386	ENSG00000005175	RPAP3	TRUE	TRUE
chr12	47702693	C	A	ENST00000005386	ENSG00000005175	RPAP3	TRUE	TRUE
chr12	47702708	G	A	ENST00000005386	ENSG00000005175	RPAP3	TRUE	TRUE
chr12	47702711	T	A	ENST00000005386	ENSG00000005175	RPAP3	TRUE	TRUE
chr12	47702714	T	A	ENST00000005386	ENSG00000005175	RPAP3	TRUE	TRUE
chr12	47702720	C	A	ENST00000005386	ENSG00000005175	RPAP3	TRUE	TRUE
chr12	47702729	T	A	ENST00000005386	ENSG00000005175	RPAP3	TRUE	TRUE
chr12	47702732	G	A	ENST00000005386	ENSG00000005175	RPAP3	TRUE	TRUE
chr12	47702735	T	A	ENST00000005386	ENSG00000005175	RPAP3	TRUE	TRUE
chr12	47702744	T	A	ENST00000005386	ENSG00000005175	RPAP3	TRUE	TRUE
chr12	47702747	C	A	ENST00000005386	ENSG00000005175	RPAP3	TRUE	TRUE
chr12	47702748	C	T	ENST00000005386	ENSG00000005175	RPAP3	TRUE	TRUE
chr12	47702749	C	T	ENST00000005386	ENSG00000005175	RPAP3	TRUE	TRUE
chr12	47702756	C	A	ENST00000005386	ENSG00000005175	RPAP3	TRUE	TRUE
chr12	47702758	A	C	ENST00000005386	ENSG00000005175	RPAP3	TRUE	TRUE
chr12	47702758	A	T	ENST00000005386	ENSG00000005175	RPAP3	TRUE	TRUE
chr12	47702777	G	A	ENST00000005386	ENSG00000005175	RPAP3	TRUE	FALSE
chr12	47702779	A	C	ENST00000005386	ENSG00000005175	RPAP3	TRUE	FALSE
chr12	47702779	A	T	ENST00000005386	ENSG00000005175	RPAP3	TRUE	FALSE
chr12	47702783	C	A	ENST00000005386	ENSG00000005175	RPAP3	TRUE	FALSE
chr12	47702786	C	A	ENST00000005386	ENSG00000005175	RPAP3	TRUE	FALSE
chr12	47702795	G	A	ENST00000005386	ENSG00000005175	RPAP3	FALSE	FALSE
chr12	47702798	T	A	ENST00000005386	ENSG00000005175	RPAP3	FALSE	FALSE
chr12	47702804	G	A	ENST00000005386	ENSG00000005175	RPAP3	FALSE	FALSE
chr12	47702810	G	A	ENST00000005386	ENSG00000005175	RPAP3	FALSE	FALSE
chr12	47702812	A	C	ENST00000005386	ENSG00000005175	RPAP3	FALSE	FALSE
chr12	47702812	A	T	ENST00000005386	ENSG00000005175	RPAP3	FALSE	FALSE
chr12	47702816	C	A	ENST00000005386	ENSG00000005175	RPAP3	FALSE	FALSE
chr12	47702825	T	A	ENST00000005386	ENSG00000005175	RPAP3	FALSE	FALSE
chr12	47702833	G	C	ENST00000005386	ENSG00000005175	RPAP3	FALSE	FALSE
chr12	47702833	G	T	ENST00000005386	ENSG00000005175	RPAP3	FALSE	FALSE
chr12	47702847	C	A	ENST00000005386	ENSG00000005175	RPAP3	TRUE	FALSE
chr12	47702847	C	G	ENST00000005386	ENSG00000005175	RPAP3	TRUE	FALSE
chr12	47702847	C	T	ENST00000005386	ENSG00000005175	RPAP3	TRUE	FALSE
chr12	47702848	T	A	ENST00000005386	ENSG00000005175	RPAP3	TRUE	FALSE
chr12	47702848	T	C	ENST00000005386	ENSG00000005175	RPAP3	TRUE	FALSE
chr12	47702848	T	G	ENST00000005386	ENSG00000005175	RPAP3	TRUE	FALSE
chr12	47705950	A	C	ENST00000005386	ENSG00000005175	RPAP3	FALSE	FALSE
chr12	47705950	A	G	ENST00000005386	ENSG00000005175	RPAP3	FALSE	FALSE
chr12	47705950	A	T	ENST00000005386	ENSG00000005175	RPAP3	FALSE	FALSE
chr12	47705951	C	A	ENST00000005386	ENSG00000005175	RPAP3	FALSE	FALSE
chr12	47705951	C	G	ENST00000005386	ENSG00000005175	RPAP3	FALSE	FALSE
chr12	47705951	C	T	ENST00000005386	ENSG00000005175	RPAP3	FALSE	FALSE
chr12	47710820	G	C	ENST00000422538	ENSG00000111405	ENDOU	FALSE	FALSE
chr12	47710820	G	T	ENST00000422538	ENSG00000111405	ENDOU	FALSE	FALSE
chr12	47710835	G	C	ENST00000422538	ENSG00000111405	ENDOU	FALSE	FALSE
chr12	47710835	G	T	ENST00000422538	ENSG00000111405	ENDOU	FALSE	FALSE
chr12	47710840	T	A	ENST00000422538	ENSG00000111405	ENDOU	FALSE	FALSE
chr12	47710843	T	A	ENST00000422538	ENSG00000111405	ENDOU	FALSE	FALSE
chr12	47710853	A	C	ENST00000422538	ENSG00000111405	ENDOU	FALSE	FALSE
chr12	47710853	A	T	ENST00000422538	ENSG00000111405	ENDOU	FALSE	FALSE
chr12	47710864	T	A	ENST00000422538	ENSG00000111405	ENDOU	FALSE	FALSE
chr12	47710868	C	T	ENST00000422538	ENSG00000111405	ENDOU	FALSE	FALSE
chr12	47710869	C	T	ENST00000422538	ENSG00000111405	ENDOU	FALSE	FALSE
chr12	47710874	A	C	ENST00000422538	ENSG00000111405	ENDOU	FALSE	FALSE
chr12	47710874	A	T	ENST00000422538	ENSG00000111405	ENDOU	FALSE	FALSE
chr12	47710890	A	C	ENST00000422538	ENSG00000111405	ENDOU	FALSE	FALSE
chr12	47710890	A	T	ENST00000422538	ENSG00000111405	ENDOU	FALSE	FALSE
chr12	47710895	A	C	ENST00000422538	ENSG00000111405	ENDOU	FALSE	FALSE
chr12	47710895	A	T	ENST00000422538	ENSG00000111405	ENDOU	FALSE	FALSE
chr12	47710900	C	A	ENST00000422538	ENSG00000111405	ENDOU	FALSE	FALSE
chr12	47710903	C	A	ENST00000422538	ENSG00000111405	ENDOU	FALSE	FALSE
chr12	47710911	A	C	ENST00000422538	ENSG00000111405	ENDOU	FALSE	FALSE
chr12	47710911	A	T	ENST00000422538	ENSG00000111405	ENDOU	FALSE	FALSE
chr12	47710915	G	A	ENST00000422538	ENSG00000111405	ENDOU	FALSE	FALSE
chr12	47710916	G	T	ENST00000422538	ENSG00000111405	ENDOU	FALSE	FALSE
chr12	47710920	C	A	ENST00000422538	ENSG00000111405	ENDOU	TRUE	FALSE
chr12	47710920	C	G	ENST00000422538	ENSG00000111405	ENDOU	TRUE	FALSE
chr12	47710920	C	T	ENST00000422538	ENSG00000111405	ENDOU	TRUE	FALSE
chr12	47710921	T	A	ENST00000422538	ENSG00000111405	ENDOU	TRUE	FALSE
chr12	47710921	T	C	ENST00000422538	ENSG00000111405	ENDOU	TRUE	FALSE
chr12	47710921	T	G	ENST00000422538	ENSG00000111405	ENDOU	TRUE	FALSE
chr12	47711631	A	C	ENST00000422538	ENSG00000111405	ENDOU	TRUE	FALSE
chr12	47711631	A	G	ENST00000422538	ENSG00000111405	ENDOU	TRUE	FALSE
chr12	47711631	A	T	ENST00000422538	ENSG00000111405	ENDOU	TRUE	FALSE
chr12	47711632	C	A	ENST00000422538	ENSG00000111405	ENDOU	TRUE	FALSE
chr12	47711632	C	G	ENST00000422538	ENSG00000111405	ENDOU	TRUE	FALSE
chr12	47711632	C	T	ENST00000422538	ENSG00000111405	ENDOU	TRUE	FALSE
chr12	47711637	T	A	ENST00000422538	ENSG00000111405	ENDOU	FALSE	FALSE
chr12	47711656	G	T	ENST00000422538	ENSG00000111405	ENDOU	FALSE	FALSE
chr12	47711665	G	C	ENST00000422538	ENSG00000111405	ENDOU	FALSE	FALSE
chr12	47711665	G	T	ENST00000422538	ENSG00000111405	ENDOU	FALSE	FALSE
chr12	47711679	C	A	ENST00000422538	ENSG00000111405	ENDOU	FALSE	FALSE
chr12	47711685	C	A	ENST00000422538	ENSG00000111405	ENDOU	TRUE	TRUE
chr12	47711718	C	A	ENST00000422538	ENSG00000111405	ENDOU	TRUE	TRUE
chr12	47711721	T	A	ENST00000422538	ENSG00000111405	ENDOU	TRUE	TRUE
chr12	47711722	A	C	ENST00000422538	ENSG00000111405	ENDOU	TRUE	TRUE
chr12	47711722	A	T	ENST00000422538	ENSG00000111405	ENDOU	TRUE	TRUE
chr12	47711725	G	C	ENST00000422538	ENSG00000111405	ENDOU	TRUE	TRUE
chr12	47711725	G	T	ENST00000422538	ENSG00000111405	ENDOU	TRUE	TRUE
chr12	47711734	C	T	ENST00000422538	ENSG00000111405	ENDOU	TRUE	TRUE
chr12	47711735	C	T	ENST00000422538	ENSG00000111405	ENDOU	TRUE	TRUE
chr12	47711745	G	A	ENST00000422538	ENSG00000111405	ENDOU	TRUE	TRUE
chr12	47711764	G	C	ENST00000422538	ENSG00000111405	ENDOU	TRUE	TRUE
chr12	47711764	G	T	ENST00000422538	ENSG00000111405	ENDOU	TRUE	TRUE
chr12	47711773	C	T	ENST00000422538	ENSG00000111405	ENDOU	TRUE	TRUE
chr12	47711774	C	T	ENST00000422538	ENSG00000111405	ENDOU	TRUE	TRUE
chr12	47711776	C	A	ENST00000422538	ENSG00000111405	ENDOU	TRUE	FALSE
chr12	47711776	C	G	ENST00000422538	ENSG00000111405	ENDOU	TRUE	FALSE
chr12	47711776	C	T	ENST00000422538	ENSG00000111405	ENDOU	TRUE	FALSE
chr12	47711777	T	A	ENST00000422538	ENSG00000111405	ENDOU	TRUE	FALSE
chr12	47711777	T	C	ENST00000422538	ENSG00000111405	ENDOU	TRUE	FALSE
chr12	47711777	T	G	ENST00000422538	ENSG00000111405	ENDOU	TRUE	FALSE
chr12	47712514	A	C	ENST00000422538	ENSG00000111405	ENDOU	TRUE	FALSE
chr12	47712514	A	G	ENST00000422538	ENSG00000111405	ENDOU	TRUE	FALSE
chr12	47712514	A	T	ENST00000422538	ENSG00000111405	ENDOU	TRUE	FALSE
chr12	47712515	C	A	ENST00000422538	ENSG00000111405	ENDOU	TRUE	FALSE
chr12	47712515	C	G	ENST00000422538	ENSG00000111405	ENDOU	TRUE	FALSE
chr12	47712515	C	T	ENST00000422538	ENSG00000111405	ENDOU	TRUE	FALSE
chr12	47712525	G	C	ENST00000422538	ENSG00000111405	ENDOU	TRUE	TRUE
chr12	47712525	G	T	ENST00000422538	ENSG00000111405	ENDOU	TRUE	TRUE
chr12	47712537	G	C	ENST00000422538	ENSG00000111405	ENDOU	TRUE	TRUE
chr12	47712537	G	T	ENST00000422538	ENSG00000111405	ENDOU	TRUE	TRUE
chr12	47712540	A	C	ENST00000422538	ENSG00000111405	ENDOU	TRUE	TRUE
chr12	47712540	A	T	ENST00000422538	ENSG00000111405	ENDOU	TRUE	TRUE
chr12	47712557	C	A	ENST00000422538	ENSG00000111405	ENDOU	TRUE	TRUE
chr12	47712560	T	A	ENST00000422538	ENSG00000111405	ENDOU	TRUE	TRUE
chr12	47712563	C	A	ENST00000422538	ENSG00000111405	ENDOU	TRUE	TRUE
chr12	47712566	C	A	ENST00000422538	ENSG00000111405	ENDOU	TRUE	TRUE
chr12	47712570	G	C	ENST00000422538	ENSG00000111405	ENDOU	TRUE	TRUE
chr12	47712570	G	T	ENST00000422538	ENSG00000111405	ENDOU	TRUE	TRUE
chr12	47712582	C	T	ENST00000422538	ENSG00000111405	ENDOU	TRUE	TRUE
chr12	47712583	C	T	ENST00000422538	ENSG00000111405	ENDOU	TRUE	TRUE
chr12	47712605	T	A	ENST00000422538	ENSG00000111405	ENDOU
chr12	47712611	T	A	ENST00000422538	ENSG00000111405	ENDOU
chr12	47712614	T	A	ENST00000422538	ENSG00000111405	ENDOU
chr12	47712620	C	A	ENST00000422538	ENSG00000111405	ENDOU
chr12	47712623	C	A	ENST00000422538	ENSG00000111405	ENDOU	TRUE	FALSE
chr12	47712623	C	G	ENST00000422538	ENSG00000111405	ENDOU	TRUE	FALSE
chr12	47712623	C	T	ENST00000422538	ENSG00000111405	ENDOU	TRUE	FALSE
chr12	47712624	T	A	ENST00000422538	ENSG00000111405	ENDOU	TRUE	FALSE
chr12	47712624	T	C	ENST00000422538	ENSG00000111405	ENDOU	TRUE	FALSE
chr12	47712624	T	G	ENST00000422538	ENSG00000111405	ENDOU	TRUE	FALSE
chr12	47713273	A	C	ENST00000422538	ENSG00000111405	ENDOU	TRUE	FALSE
chr12	47713273	A	G	ENST00000422538	ENSG00000111405	ENDOU	TRUE	FALSE
chr12	47713273	A	T	ENST00000422538	ENSG00000111405	ENDOU	TRUE	FALSE
chr12	47713274	C	A	ENST00000422538	ENSG00000111405	ENDOU	TRUE	FALSE
chr12	47713274	C	G	ENST00000422538	ENSG00000111405	ENDOU	TRUE	FALSE
chr12	47713274	C	T	ENST00000422538	ENSG00000111405	ENDOU	TRUE	FALSE
chr12	47713277	G	C	ENST00000422538	ENSG00000111405	ENDOU	TRUE	TRUE
chr12	47713277	G	T	ENST00000422538	ENSG00000111405	ENDOU	TRUE	TRUE
chr12	47713290	C	A	ENST00000422538	ENSG00000111405	ENDOU	TRUE	TRUE
chr12	47713301	G	T	ENST00000422538	ENSG00000111405	ENDOU	TRUE	TRUE
chr12	47713311	C	A	ENST00000422538	ENSG00000111405	ENDOU	TRUE	TRUE
chr12	47713314	C	A	ENST00000422538	ENSG00000111405	ENDOU	TRUE	TRUE
chr12	47713323	T	A	ENST00000422538	ENSG00000111405	ENDOU	TRUE	TRUE
chr12	47713325	G	C	ENST00000422538	ENSG00000111405	ENDOU	TRUE	TRUE
chr12	47713325	G	T	ENST00000422538	ENSG00000111405	ENDOU	TRUE	TRUE
chr12	47713327	A	C	ENST00000422538	ENSG00000111405	ENDOU	TRUE	TRUE
chr12	47713327	A	T	ENST00000422538	ENSG00000111405	ENDOU	TRUE	TRUE
chr12	47713339	C	T	ENST00000422538	ENSG00000111405	ENDOU	TRUE	TRUE
chr12	47713340	C	T	ENST00000422538	ENSG00000111405	ENDOU	TRUE	TRUE
chr12	47713350	T	A	ENST00000422538	ENSG00000111405	ENDOU	TRUE	TRUE
chr12	47713352	A	T	ENST00000422538	ENSG00000111405	ENDOU	TRUE	TRUE
chr12	47713368	C	A	ENST00000422538	ENSG00000111405	ENDOU	TRUE	TRUE
chr12	47713371	G	A	ENST00000422538	ENSG00000111405	ENDOU	TRUE	TRUE
chr12	47713374	C	A	ENST00000422538	ENSG00000111405	ENDOU	TRUE	TRUE
chr12	47713376	G	C	ENST00000422538	ENSG00000111405	ENDOU	TRUE	TRUE
chr12	47713376	G	T	ENST00000422538	ENSG00000111405	ENDOU	TRUE	TRUE
chr12	47713381	A	C	ENST00000422538	ENSG00000111405	ENDOU	TRUE	TRUE
chr12	47713381	A	T	ENST00000422538	ENSG00000111405	ENDOU	TRUE	TRUE
chr12	47713389	C	A	ENST00000422538	ENSG00000111405	ENDOU	TRUE	FALSE
chr12	47713389	C	G	ENST00000422538	ENSG00000111405	ENDOU	TRUE	FALSE
chr12	47713389	C	T	ENST00000422538	ENSG00000111405	ENDOU	TRUE	FALSE
chr12	47713390	T	A	ENST00000422538	ENSG00000111405	ENDOU	TRUE	FALSE
chr12	47713390	T	C	ENST00000422538	ENSG00000111405	ENDOU	TRUE	FALSE
chr12	47713390	T	G	ENST00000422538	ENSG00000111405	ENDOU	TRUE	FALSE
chr12	47716298	A	C	ENST00000422538	ENSG00000111405	ENDOU	TRUE	FALSE
chr12	47716298	A	G	ENST00000422538	ENSG00000111405	ENDOU	TRUE	FALSE
chr12	47716298	A	T	ENST00000422538	ENSG00000111405	ENDOU	TRUE	FALSE
chr12	47716299	C	A	ENST00000422538	ENSG00000111405	ENDOU	TRUE	FALSE
chr12	47716299	C	G	ENST00000422538	ENSG00000111405	ENDOU	TRUE	FALSE
chr12	47716299	C	T	ENST00000422538	ENSG00000111405	ENDOU	TRUE	FALSE
chr12	47716303	G	A	ENST00000422538	ENSG00000111405	ENDOU	TRUE	TRUE
chr12	47716319	G	C	ENST00000422538	ENSG00000111405	ENDOU	TRUE	TRUE
chr12	47716319	G	T	ENST00000422538	ENSG00000111405	ENDOU	TRUE	TRUE
chr12	47716327	C	A	ENST00000422538	ENSG00000111405	ENDOU	TRUE	TRUE
chr12	47716330	T	A	ENST00000422538	ENSG00000111405	ENDOU	TRUE	TRUE
chr12	47716345	T	A	ENST00000422538	ENSG00000111405	ENDOU	TRUE	TRUE
chr12	47716354	C	A	ENST00000422538	ENSG00000111405	ENDOU	TRUE	TRUE
chr12	47716357	T	A	ENST00000422538	ENSG00000111405	ENDOU	TRUE	TRUE
chr12	47716372	G	A	ENST00000422538	ENSG00000111405	ENDOU	TRUE	TRUE
chr12	47716375	C	A	ENST00000422538	ENSG00000111405	ENDOU	TRUE	TRUE
chr12	47716384	C	A	ENST00000422538	ENSG00000111405	ENDOU	TRUE	TRUE
chr12	47716387	G	A	ENST00000422538	ENSG00000111405	ENDOU	TRUE	TRUE
chr12	47716402	C	A	ENST00000422538	ENSG00000111405	ENDOU	TRUE	TRUE
chr12	47716423	G	A	ENST00000422538	ENSG00000111405	ENDOU	TRUE	TRUE
chr12	47716424	G	C	ENST00000422538	ENSG00000111405	ENDOU	TRUE	TRUE
chr12	47716424	G	T	ENST00000422538	ENSG00000111405	ENDOU	TRUE	TRUE
chr12	47716454	A	C	ENST00000422538	ENSG00000111405	ENDOU	TRUE	TRUE
chr12	47716454	A	T	ENST00000422538	ENSG00000111405	ENDOU	TRUE	TRUE
chr12	47716465	T	A	ENST00000422538	ENSG00000111405	ENDOU	TRUE	TRUE
chr12	47716477	T	A	ENST00000422538	ENSG00000111405	ENDOU	TRUE	TRUE
chr12	47716480	C	A	ENST00000422538	ENSG00000111405	ENDOU	TRUE	TRUE
chr12	47716487	A	C	ENST00000422538	ENSG00000111405	ENDOU	TRUE	TRUE
chr12	47716487	A	T	ENST00000422538	ENSG00000111405	ENDOU	TRUE	TRUE
chr12	47716500	C	A	ENST00000422538	ENSG00000111405	ENDOU	TRUE	FALSE
chr12	47716500	C	G	ENST00000422538	ENSG00000111405	ENDOU	TRUE	FALSE
chr12	47716500	C	T	ENST00000422538	ENSG00000111405	ENDOU	TRUE	FALSE
chr12	47716501	T	A	ENST00000422538	ENSG00000111405	ENDOU	TRUE	FALSE
chr12	47716501	T	C	ENST00000422538	ENSG00000111405	ENDOU	TRUE	FALSE
chr12	47716501	T	G	ENST00000422538	ENSG00000111405	ENDOU	TRUE	FALSE
chr12	47716888	A	C	ENST00000422538	ENSG00000111405	ENDOU	TRUE	FALSE
chr12	47716888	A	G	ENST00000422538	ENSG00000111405	ENDOU	TRUE	FALSE
chr12	47716888	A	T	ENST00000422538	ENSG00000111405	ENDOU	TRUE	FALSE
chr12	47716889	C	A	ENST00000422538	ENSG00000111405	ENDOU	TRUE	FALSE
chr12	47716889	C	G	ENST00000422538	ENSG00000111405	ENDOU	TRUE	FALSE
chr12	47716889	C	T	ENST00000422538	ENSG00000111405	ENDOU	TRUE	FALSE
chr12	47716894	T	A	ENST00000422538	ENSG00000111405	ENDOU	TRUE	TRUE
chr12	47716898	G	T	ENST00000422538	ENSG00000111405	ENDOU	TRUE	TRUE
chr12	47716912	G	A	ENST00000422538	ENSG00000111405	ENDOU	TRUE	TRUE
chr12	47716918	T	A	ENST00000422538	ENSG00000111405	ENDOU	TRUE	TRUE
chr12	47716924	C	A	ENST00000422538	ENSG00000111405	ENDOU	TRUE	TRUE
chr12	47716926	G	C	ENST00000422538	ENSG00000111405	ENDOU	TRUE	TRUE
chr12	47716926	G	T	ENST00000422538	ENSG00000111405	ENDOU	TRUE	TRUE
chr12	47716937	G	T	ENST00000422538	ENSG00000111405	ENDOU	TRUE	TRUE
chr12	47716945	G	A	ENST00000422538	ENSG00000111405	ENDOU	TRUE	TRUE
chr12	47716966	C	A	ENST00000422538	ENSG00000111405	ENDOU	TRUE	TRUE
chr12	47716969	T	A	ENST00000422538	ENSG00000111405	ENDOU	TRUE	TRUE
chr12	47716972	G	A	ENST00000422538	ENSG00000111405	ENDOU	TRUE	TRUE
chr12	47716978	T	A	ENST00000422538	ENSG00000111405	ENDOU	TRUE	TRUE
chr12	47716994	G	C	ENST00000422538	ENSG00000111405	ENDOU	TRUE	TRUE
chr12	47716994	G	T	ENST00000422538	ENSG00000111405	ENDOU	TRUE	TRUE
chr12	47717002	T	A	ENST00000422538	ENSG00000111405	ENDOU	TRUE	TRUE
chr12	47717005	C	A	ENST00000422538	ENSG00000111405	ENDOU	TRUE	TRUE
chr12	47717017	G	A	ENST00000422538	ENSG00000111405	ENDOU	TRUE	TRUE
chr12	47717023	C	A	ENST00000422538	ENSG00000111405	ENDOU	TRUE	TRUE
chr12	47717026	C	A	ENST00000422538	ENSG00000111405	ENDOU	TRUE	TRUE
chr12	47717029	T	A	ENST00000422538	ENSG00000111405	ENDOU	TRUE	TRUE
chr12	47717059	C	A	ENST00000422538	ENSG00000111405	ENDOU	TRUE	FALSE
chr12	47717059	C	G	ENST00000422538	ENSG00000111405	ENDOU	TRUE	FALSE
chr12	47717059	C	T	ENST00000422538	ENSG00000111405	ENDOU	TRUE	FALSE
chr12	47717060	T	A	ENST00000422538	ENSG00000111405	ENDOU	TRUE	FALSE
chr12	47717060	T	C	ENST00000422538	ENSG00000111405	ENDOU	TRUE	FALSE
chr12	47717060	T	G	ENST00000422538	ENSG00000111405	ENDOU	TRUE	FALSE
chr12	47717516	A	C	ENST00000422538	ENSG00000111405	ENDOU	TRUE	FALSE
chr12	47717516	A	G	ENST00000422538	ENSG00000111405	ENDOU	TRUE	FALSE
chr12	47717516	A	T	ENST00000422538	ENSG00000111405	ENDOU	TRUE	FALSE
chr12	47717517	C	A	ENST00000422538	ENSG00000111405	ENDOU	TRUE	FALSE
chr12	47717517	C	G	ENST00000422538	ENSG00000111405	ENDOU	TRUE	FALSE
chr12	47717517	C	T	ENST00000422538	ENSG00000111405	ENDOU	TRUE	FALSE
chr12	47717518	C	A	ENST00000422538	ENSG00000111405	ENDOU	TRUE	TRUE
chr12	47717528	A	T	ENST00000422538	ENSG00000111405	ENDOU	TRUE	TRUE
chr12	47717539	C	A	ENST00000422538	ENSG00000111405	ENDOU	TRUE	TRUE
chr12	47717548	T	A	ENST00000422538	ENSG00000111405	ENDOU	TRUE	TRUE
chr12	47717549	G	T	ENST00000422538	ENSG00000111405	ENDOU	TRUE	TRUE
chr12	47717552	G	T	ENST00000422538	ENSG00000111405	ENDOU	TRUE	TRUE
chr12	47717566	C	A	ENST00000422538	ENSG00000111405	ENDOU	TRUE	TRUE
chr12	47717569	G	A	ENST00000422538	ENSG00000111405	ENDOU	TRUE	TRUE
chr12	47717570	G	T	ENST00000422538	ENSG00000111405	ENDOU	TRUE	TRUE
chr12	47717582	G	T	ENST00000422538	ENSG00000111405	ENDOU	TRUE	TRUE
chr12	47717588	A	T	ENST00000422538	ENSG00000111405	ENDOU	TRUE	TRUE
chr12	47717593	G	A	ENST00000422538	ENSG00000111405	ENDOU	TRUE	TRUE
chr12	47717602	T	A	ENST00000422538	ENSG00000111405	ENDOU	TRUE	TRUE
chr12	47717614	C	A	ENST00000422538	ENSG00000111405	ENDOU	TRUE	TRUE
chr12	47717615	G	C	ENST00000422538	ENSG00000111405	ENDOU	TRUE	TRUE
chr12	47717615	G	T	ENST00000422538	ENSG00000111405	ENDOU	TRUE	TRUE
chr12	47717618	G	T	ENST00000422538	ENSG00000111405	ENDOU	TRUE	TRUE
chr12	47717629	G	A	ENST00000422538	ENSG00000111405	ENDOU	TRUE	TRUE
chr12	47717630	G	T	ENST00000422538	ENSG00000111405	ENDOU	TRUE	TRUE
chr12	47717646	G	T	ENST00000422538	ENSG00000111405	ENDOU	TRUE	TRUE
chr12	47717648	G	C	ENST00000422538	ENSG00000111405	ENDOU	TRUE	TRUE
chr12	47717648	G	T	ENST00000422538	ENSG00000111405	ENDOU	TRUE	TRUE
chr12	47717652	A	T	ENST00000422538	ENSG00000111405	ENDOU	TRUE	TRUE
chr12	47717656	C	A	ENST00000422538	ENSG00000111405	ENDOU	FALSE	FALSE
chr12	47717656	C	G	ENST00000422538	ENSG00000111405	ENDOU	FALSE	FALSE
chr12	47717656	C	T	ENST00000422538	ENSG00000111405	ENDOU	FALSE	FALSE
chr12	47717657	T	A	ENST00000422538	ENSG00000111405	ENDOU	FALSE	FALSE
chr12	47717657	T	C	ENST00000422538	ENSG00000111405	ENDOU	FALSE	FALSE
chr12	47717657	T	G	ENST00000422538	ENSG00000111405	ENDOU	FALSE	FALSE
chr12	47718127	A	C	ENST00000422538	ENSG00000111405	ENDOU	FALSE	FALSE
chr12	47718127	A	G	ENST00000422538	ENSG00000111405	ENDOU	FALSE	FALSE
chr12	47718127	A	T	ENST00000422538	ENSG00000111405	ENDOU	FALSE	FALSE
chr12	47718128	C	A	ENST00000422538	ENSG00000111405	ENDOU	FALSE	FALSE
chr12	47718128	C	G	ENST00000422538	ENSG00000111405	ENDOU	FALSE	FALSE
chr12	47718128	C	T	ENST00000422538	ENSG00000111405	ENDOU	FALSE	FALSE
chr12	47718144	C	A	ENST00000422538	ENSG00000111405	ENDOU	TRUE	TRUE
chr12	47718147	C	A	ENST00000422538	ENSG00000111405	ENDOU	TRUE	TRUE
chr12	47718153	C	A	ENST00000422538	ENSG00000111405	ENDOU	TRUE	TRUE
chr12	47718156	C	A	ENST00000422538	ENSG00000111405	ENDOU	TRUE	TRUE
chr12	47718159	C	A	ENST00000422538	ENSG00000111405	ENDOU	TRUE	TRUE
chr12	47718165	G	A	ENST00000422538	ENSG00000111405	ENDOU	TRUE	TRUE
chr12	47718170	A	T	ENST00000422538	ENSG00000111405	ENDOU	TRUE	TRUE
chr12	47718177	C	A	ENST00000422538	ENSG00000111405	ENDOU	TRUE	TRUE
chr12	47718179	G	C	ENST00000422538	ENSG00000111405	ENDOU	TRUE	TRUE
chr12	47718179	G	T	ENST00000422538	ENSG00000111405	ENDOU	TRUE	TRUE
chr12	47718183	C	A	ENST00000422538	ENSG00000111405	ENDOU	TRUE	TRUE
chr12	47718186	T	A	ENST00000422538	ENSG00000111405	ENDOU	TRUE	TRUE
chr12	47718195	C	A	ENST00000422538	ENSG00000111405	ENDOU	TRUE	FALSE
chr12	47718195	C	G	ENST00000422538	ENSG00000111405	ENDOU	TRUE	FALSE
chr12	47718195	C	T	ENST00000422538	ENSG00000111405	ENDOU	TRUE	FALSE
chr12	47718196	T	A	ENST00000422538	ENSG00000111405	ENDOU	TRUE	FALSE
chr12	47718196	T	C	ENST00000422538	ENSG00000111405	ENDOU	TRUE	FALSE
chr12	47718196	T	G	ENST00000422538	ENSG00000111405	ENDOU	TRUE	FALSE
chr12	47720751	A	C	ENST00000422538	ENSG00000111405	ENDOU	TRUE	FALSE
chr12	47720751	A	G	ENST00000422538	ENSG00000111405	ENDOU	TRUE	FALSE
chr12	47720751	A	T	ENST00000422538	ENSG00000111405	ENDOU	TRUE	FALSE
chr12	47720752	C	A	ENST00000422538	ENSG00000111405	ENDOU	TRUE	FALSE
chr12	47720752	C	G	ENST00000422538	ENSG00000111405	ENDOU	TRUE	FALSE
chr12	47720752	C	T	ENST00000422538	ENSG00000111405	ENDOU	TRUE	FALSE
chr12	47720753	C	A	ENST00000422538	ENSG00000111405	ENDOU	TRUE	TRUE
chr12	47720757	A	T	ENST00000422538	ENSG00000111405	ENDOU	TRUE	TRUE
chr12	47720768	C	A	ENST00000422538	ENSG00000111405	ENDOU	TRUE	TRUE
chr12	47720769	A	C	ENST00000422538	ENSG00000111405	ENDOU	TRUE	TRUE
chr12	47720769	A	T	ENST00000422538	ENSG00000111405	ENDOU	TRUE	TRUE
chr12	47720777	C	A	ENST00000422538	ENSG00000111405	ENDOU	TRUE	TRUE
chr12	47720778	A	T	ENST00000422538	ENSG00000111405	ENDOU	TRUE	TRUE
chr12	47720781	G	T	ENST00000422538	ENSG00000111405	ENDOU	TRUE	TRUE
chr12	47720793	C	T	ENST00000422538	ENSG00000111405	ENDOU	TRUE	TRUE
chr12	47720794	C	T	ENST00000422538	ENSG00000111405	ENDOU	TRUE	TRUE
chr12	47720799	A	T	ENST00000422538	ENSG00000111405	ENDOU	TRUE	TRUE
chr12	47720811	A	T	ENST00000422538	ENSG00000111405	ENDOU	TRUE	TRUE
chr12	47720816	G	A	ENST00000422538	ENSG00000111405	ENDOU	TRUE	TRUE
chr12	47720817	G	T	ENST00000422538	ENSG00000111405	ENDOU	TRUE	TRUE
chr12	47720840	T	A	ENST00000422538	ENSG00000111405	ENDOU	TRUE	TRUE
chr12	47720843	C	A	ENST00000422538	ENSG00000111405	ENDOU	TRUE	TRUE
chr12	47720847	A	T	ENST00000422538	ENSG00000111405	ENDOU	TRUE	TRUE
chr12	47720852	G	A	ENST00000422538	ENSG00000111405	ENDOU	TRUE	TRUE
chr12	47720859	A	T	ENST00000422538	ENSG00000111405	ENDOU	TRUE	FALSE
chr12	47720867	C	A	ENST00000422538	ENSG00000111405	ENDOU	TRUE	FALSE
chr12	47720873	T	A	ENST00000422538	ENSG00000111405	ENDOU	TRUE	FALSE
chr12	47720876	C	A	ENST00000422538	ENSG00000111405	ENDOU	TRUE	FALSE
chr12	47720876	C	G	ENST00000422538	ENSG00000111405	ENDOU	TRUE	FALSE
chr12	47720876	C	T	ENST00000422538	ENSG00000111405	ENDOU	TRUE	FALSE
chr12	47720877	T	A	ENST00000422538	ENSG00000111405	ENDOU	TRUE	FALSE
chr12	47720877	T	C	ENST00000422538	ENSG00000111405	ENDOU	TRUE	FALSE
chr12	47720877	T	G	ENST00000422538	ENSG00000111405	ENDOU	TRUE	FALSE
chr12	47725357	A	C	ENST00000422538	ENSG00000111405	ENDOU	FALSE	FALSE
chr12	47725357	A	G	ENST00000422538	ENSG00000111405	ENDOU	FALSE	FALSE
chr12	47725357	A	T	ENST00000422538	ENSG00000111405	ENDOU	FALSE	FALSE
chr12	47725358	C	A	ENST00000422538	ENSG00000111405	ENDOU	FALSE	FALSE
chr12	47725358	C	G	ENST00000422538	ENSG00000111405	ENDOU	FALSE	FALSE
chr12	47725358	C	T	ENST00000422538	ENSG00000111405	ENDOU	FALSE	FALSE
chr12	47725359	C	A	ENST00000422538	ENSG00000111405	ENDOU	TRUE	FALSE
chr12	47725363	C	T	ENST00000422538	ENSG00000111405	ENDOU	FALSE	FALSE
chr12	47725364	C	T	ENST00000422538	ENSG00000111405	ENDOU	FALSE	FALSE
chr12	47725375	A	T	ENST00000422538	ENSG00000111405	ENDOU	FALSE	FALSE
chr12	47725388	A	T	ENST00000422538	ENSG00000111405	ENDOU	FALSE	FALSE
chr12	47725402	G	T	ENST00000422538	ENSG00000111405	ENDOU	FALSE	FALSE
chr12	47737575	C	A	ENST00000449771	ENSG00000079337	RAPGEF3	FALSE	FALSE
chr12	47737581	C	A	ENST00000449771	ENSG00000079337	RAPGEF3	FALSE	FALSE
chr12	47737584	G	A	ENST00000449771	ENSG00000079337	RAPGEF3	FALSE	FALSE
chr12	47737602	C	A	ENST00000449771	ENSG00000079337	RAPGEF3	FALSE	FALSE
chr12	47737608	G	A	ENST00000449771	ENSG00000079337	RAPGEF3	FALSE	FALSE
chr12	47737623	T	A	ENST00000449771	ENSG00000079337	RAPGEF3	FALSE	FALSE
chr12	47737629	G	A	ENST00000449771	ENSG00000079337	RAPGEF3	FALSE	FALSE
chr12	47737632	G	A	ENST00000449771	ENSG00000079337	RAPGEF3	FALSE	FALSE
chr12	47737636	A	C	ENST00000449771	ENSG00000079337	RAPGEF3	FALSE	FALSE
chr12	47737636	A	T	ENST00000449771	ENSG00000079337	RAPGEF3	FALSE	FALSE
chr12	47737642	C	T	ENST00000449771	ENSG00000079337	RAPGEF3	FALSE	FALSE
chr12	47737643	C	T	ENST00000449771	ENSG00000079337	RAPGEF3	FALSE	FALSE
chr12	47737677	G	A	ENST00000449771	ENSG00000079337	RAPGEF3	FALSE	FALSE
chr12	47737680	C	A	ENST00000449771	ENSG00000079337	RAPGEF3	FALSE	FALSE
chr12	47737682	G	T	ENST00000449771	ENSG00000079337	RAPGEF3	FALSE	FALSE
chr12	47737684	G	T	ENST00000449771	ENSG00000079337	RAPGEF3	FALSE	FALSE
chr12	47737686	C	A	ENST00000449771	ENSG00000079337	RAPGEF3	TRUE	FALSE
chr12	47737686	C	G	ENST00000449771	ENSG00000079337	RAPGEF3	TRUE	FALSE
chr12	47737686	C	T	ENST00000449771	ENSG00000079337	RAPGEF3	TRUE	FALSE
chr12	47737687	T	A	ENST00000449771	ENSG00000079337	RAPGEF3	TRUE	FALSE
chr12	47737687	T	C	ENST00000449771	ENSG00000079337	RAPGEF3	TRUE	FALSE
chr12	47737687	T	G	ENST00000449771	ENSG00000079337	RAPGEF3	TRUE	FALSE
chr12	47738020	A	C	ENST00000449771	ENSG00000079337	RAPGEF3	TRUE	FALSE
chr12	47738020	A	G	ENST00000449771	ENSG00000079337	RAPGEF3	FALSE	FALSE
chr12	47738020	A	T	ENST00000449771	ENSG00000079337	RAPGEF3	TRUE	FALSE
chr12	47738021	C	A	ENST00000449771	ENSG00000079337	RAPGEF3	TRUE	FALSE
chr12	47738021	C	G	ENST00000449771	ENSG00000079337	RAPGEF3	TRUE	FALSE
chr12	47738021	C	T	ENST00000449771	ENSG00000079337	RAPGEF3	TRUE	FALSE
chr12	47738043	G	A	ENST00000449771	ENSG00000079337	RAPGEF3	FALSE	FALSE
chr12	47738052	C	A	ENST00000449771	ENSG00000079337	RAPGEF3	FALSE	FALSE
chr12	47738070	G	A	ENST00000449771	ENSG00000079337	RAPGEF3	FALSE	FALSE
chr12	47738076	T	A	ENST00000449771	ENSG00000079337	RAPGEF3	TRUE	TRUE
chr12	47738084	G	C	ENST00000449771	ENSG00000079337	RAPGEF3	TRUE	TRUE
chr12	47738084	G	T	ENST00000449771	ENSG00000079337	RAPGEF3	TRUE	TRUE
chr12	47738094	C	A	ENST00000449771	ENSG00000079337	RAPGEF3	TRUE	FALSE
chr12	47738094	C	G	ENST00000449771	ENSG00000079337	RAPGEF3	TRUE	FALSE
chr12	47738094	C	T	ENST00000449771	ENSG00000079337	RAPGEF3	TRUE	FALSE
chr12	47738095	T	A	ENST00000449771	ENSG00000079337	RAPGEF3	TRUE	FALSE
chr12	47738095	T	C	ENST00000449771	ENSG00000079337	RAPGEF3	TRUE	FALSE
chr12	47738095	T	G	ENST00000449771	ENSG00000079337	RAPGEF3	TRUE	FALSE
chr12	47738191	A	C	ENST00000449771	ENSG00000079337	RAPGEF3	TRUE	FALSE
chr12	47738191	A	G	ENST00000449771	ENSG00000079337	RAPGEF3	TRUE	FALSE
chr12	47738191	A	T	ENST00000449771	ENSG00000079337	RAPGEF3	TRUE	FALSE
chr12	47738192	C	A	ENST00000449771	ENSG00000079337	RAPGEF3	TRUE	FALSE
chr12	47738192	C	G	ENST00000449771	ENSG00000079337	RAPGEF3	TRUE	FALSE
chr12	47738192	C	T	ENST00000449771	ENSG00000079337	RAPGEF3	TRUE	FALSE
chr12	47738208	G	A	ENST00000449771	ENSG00000079337	RAPGEF3	TRUE	TRUE
chr12	47738209	G	T	ENST00000449771	ENSG00000079337	RAPGEF3	TRUE	TRUE
chr12	47738235	T	A	ENST00000449771	ENSG00000079337	RAPGEF3	TRUE	TRUE
chr12	47738247	T	A	ENST00000449771	ENSG00000079337	RAPGEF3	TRUE	TRUE
chr12	47738248	C	A	ENST00000449771	ENSG00000079337	RAPGEF3	TRUE	FALSE
chr12	47738248	C	G	ENST00000449771	ENSG00000079337	RAPGEF3	TRUE	FALSE
chr12	47738248	C	T	ENST00000449771	ENSG00000079337	RAPGEF3	TRUE	FALSE
chr12	47738249	T	A	ENST00000449771	ENSG00000079337	RAPGEF3	TRUE	FALSE
chr12	47738249	T	C	ENST00000449771	ENSG00000079337	RAPGEF3	TRUE	FALSE
chr12	47738249	T	G	ENST00000449771	ENSG00000079337	RAPGEF3	TRUE	FALSE
chr12	47738688	A	C	ENST00000449771	ENSG00000079337	RAPGEF3	TRUE	FALSE
chr12	47738688	A	G	ENST00000449771	ENSG00000079337	RAPGEF3	TRUE	FALSE
chr12	47738688	A	T	ENST00000449771	ENSG00000079337	RAPGEF3	TRUE	FALSE
chr12	47738689	C	A	ENST00000449771	ENSG00000079337	RAPGEF3	TRUE	FALSE
chr12	47738689	C	G	ENST00000449771	ENSG00000079337	RAPGEF3	TRUE	FALSE
chr12	47738689	C	T	ENST00000449771	ENSG00000079337	RAPGEF3	TRUE	FALSE
chr12	47738695	T	A	ENST00000449771	ENSG00000079337	RAPGEF3	TRUE	TRUE
chr12	47738698	C	A	ENST00000449771	ENSG00000079337	RAPGEF3	TRUE	TRUE
chr12	47738716	C	A	ENST00000449771	ENSG00000079337	RAPGEF3	TRUE	TRUE
chr12	47738734	C	A	ENST00000449771	ENSG00000079337	RAPGEF3	TRUE	TRUE
chr12	47738737	C	A	ENST00000449771	ENSG00000079337	RAPGEF3	TRUE	TRUE
chr12	47738755	C	A	ENST00000449771	ENSG00000079337	RAPGEF3	TRUE	FALSE
chr12	47738755	C	G	ENST00000449771	ENSG00000079337	RAPGEF3	TRUE	FALSE
chr12	47738755	C	T	ENST00000449771	ENSG00000079337	RAPGEF3	TRUE	FALSE
chr12	47738756	T	A	ENST00000449771	ENSG00000079337	RAPGEF3	TRUE	FALSE
chr12	47738756	T	C	ENST00000449771	ENSG00000079337	RAPGEF3	TRUE	FALSE
chr12	47738756	T	G	ENST00000449771	ENSG00000079337	RAPGEF3	TRUE	FALSE
chr12	47739141	A	C	ENST00000449771	ENSG00000079337	RAPGEF3	TRUE	FALSE
chr12	47739141	A	G	ENST00000449771	ENSG00000079337	RAPGEF3	TRUE	FALSE
chr12	47739141	A	T	ENST00000449771	ENSG00000079337	RAPGEF3	TRUE	FALSE
chr12	47739142	C	A	ENST00000449771	ENSG00000079337	RAPGEF3	TRUE	FALSE
chr12	47739142	C	G	ENST00000449771	ENSG00000079337	RAPGEF3	TRUE	FALSE
chr12	47739142	C	T	ENST00000449771	ENSG00000079337	RAPGEF3	TRUE	FALSE
chr12	47739146	T	A	ENST00000449771	ENSG00000079337	RAPGEF3	TRUE	TRUE
chr12	47739188	T	A	ENST00000449771	ENSG00000079337	RAPGEF3	TRUE	TRUE
chr12	47739203	G	A	ENST00000449771	ENSG00000079337	RAPGEF3	TRUE	TRUE
chr12	47739204	G	C	ENST00000449771	ENSG00000079337	RAPGEF3	TRUE	TRUE
chr12	47739204	G	T	ENST00000449771	ENSG00000079337	RAPGEF3	TRUE	TRUE
chr12	47739219	C	T	ENST00000449771	ENSG00000079337	RAPGEF3	TRUE	TRUE
chr12	47739220	C	T	ENST00000449771	ENSG00000079337	RAPGEF3	TRUE	TRUE
chr12	47739223	G	C	ENST00000449771	ENSG00000079337	RAPGEF3	TRUE	TRUE
chr12	47739223	G	T	ENST00000449771	ENSG00000079337	RAPGEF3	TRUE	TRUE
chr12	47739231	C	A	ENST00000449771	ENSG00000079337	RAPGEF3	TRUE	FALSE
chr12	47739231	C	G	ENST00000449771	ENSG00000079337	RAPGEF3	TRUE	FALSE
chr12	47739231	C	T	ENST00000449771	ENSG00000079337	RAPGEF3	TRUE	FALSE
chr12	47739232	T	A	ENST00000449771	ENSG00000079337	RAPGEF3	TRUE	FALSE
chr12	47739232	T	C	ENST00000449771	ENSG00000079337	RAPGEF3	TRUE	FALSE
chr12	47739232	T	G	ENST00000449771	ENSG00000079337	RAPGEF3	TRUE	FALSE
chr12	47740139	A	C	ENST00000449771	ENSG00000079337	RAPGEF3	TRUE	FALSE
chr12	47740139	A	G	ENST00000449771	ENSG00000079337	RAPGEF3	TRUE	FALSE
chr12	47740139	A	T	ENST00000449771	ENSG00000079337	RAPGEF3	TRUE	FALSE
chr12	47740140	C	A	ENST00000449771	ENSG00000079337	RAPGEF3	TRUE	FALSE
chr12	47740140	C	G	ENST00000449771	ENSG00000079337	RAPGEF3	TRUE	FALSE
chr12	47740140	C	T	ENST00000449771	ENSG00000079337	RAPGEF3	TRUE	FALSE
chr12	47740152	C	A	ENST00000449771	ENSG00000079337	RAPGEF3	TRUE	TRUE
chr12	47740162	G	C	ENST00000449771	ENSG00000079337	RAPGEF3	TRUE	TRUE
chr12	47740162	G	T	ENST00000449771	ENSG00000079337	RAPGEF3	TRUE	TRUE
chr12	47740170	T	A	ENST00000449771	ENSG00000079337	RAPGEF3	TRUE	TRUE
chr12	47740179	T	A	ENST00000449771	ENSG00000079337	RAPGEF3	TRUE	TRUE
chr12	47740192	C	A	ENST00000449771	ENSG00000079337	RAPGEF3	TRUE	FALSE
chr12	47740192	C	G	ENST00000449771	ENSG00000079337	RAPGEF3	TRUE	FALSE
chr12	47740192	C	T	ENST00000449771	ENSG00000079337	RAPGEF3	TRUE	FALSE
chr12	47740193	T	A	ENST00000449771	ENSG00000079337	RAPGEF3	TRUE	FALSE
chr12	47740193	T	C	ENST00000449771	ENSG00000079337	RAPGEF3	TRUE	FALSE
chr12	47740193	T	G	ENST00000449771	ENSG00000079337	RAPGEF3	TRUE	FALSE
chr12	47740303	A	C	ENST00000449771	ENSG00000079337	RAPGEF3	TRUE	FALSE
chr12	47740303	A	G	ENST00000449771	ENSG00000079337	RAPGEF3	FALSE	FALSE
chr12	47740303	A	T	ENST00000449771	ENSG00000079337	RAPGEF3	TRUE	FALSE
chr12	47740304	C	A	ENST00000449771	ENSG00000079337	RAPGEF3	TRUE	FALSE
chr12	47740304	C	G	ENST00000449771	ENSG00000079337	RAPGEF3	TRUE	FALSE
chr12	47740304	C	T	ENST00000449771	ENSG00000079337	RAPGEF3	TRUE	FALSE
chr12	47740307	C	A	ENST00000449771	ENSG00000079337	RAPGEF3	TRUE	TRUE
chr12	47740308	C	T	ENST00000449771	ENSG00000079337	RAPGEF3	TRUE	TRUE
chr12	47740309	C	T	ENST00000449771	ENSG00000079337	RAPGEF3	TRUE	TRUE
chr12	47740336	G	T	ENST00000449771	ENSG00000079337	RAPGEF3	TRUE	TRUE
chr12	47740382	T	A	ENST00000449771	ENSG00000079337	RAPGEF3	TRUE	TRUE
chr12	47740385	G	A	ENST00000449771	ENSG00000079337	RAPGEF3	TRUE	TRUE
chr12	47740388	C	A	ENST00000449771	ENSG00000079337	RAPGEF3	TRUE	TRUE
chr12	47740391	T	A	ENST00000449771	ENSG00000079337	RAPGEF3	TRUE	TRUE
chr12	47740396	C	A	ENST00000449771	ENSG00000079337	RAPGEF3	TRUE	FALSE
chr12	47740396	C	G	ENST00000449771	ENSG00000079337	RAPGEF3	TRUE	FALSE
chr12	47740396	C	T	ENST00000449771	ENSG00000079337	RAPGEF3	TRUE	FALSE
chr12	47740397	T	A	ENST00000449771	ENSG00000079337	RAPGEF3	TRUE	FALSE
chr12	47740397	T	C	ENST00000449771	ENSG00000079337	RAPGEF3	TRUE	FALSE
chr12	47740397	T	G	ENST00000449771	ENSG00000079337	RAPGEF3	TRUE	FALSE
chr12	47740640	A	C	ENST00000449771	ENSG00000079337	RAPGEF3	TRUE	FALSE
chr12	47740640	A	G	ENST00000449771	ENSG00000079337	RAPGEF3	TRUE	FALSE
chr12	47740640	A	T	ENST00000449771	ENSG00000079337	RAPGEF3	TRUE	FALSE
chr12	47740641	C	A	ENST00000449771	ENSG00000079337	RAPGEF3	TRUE	FALSE
chr12	47740641	C	G	ENST00000449771	ENSG00000079337	RAPGEF3	TRUE	FALSE
chr12	47740641	C	T	ENST00000449771	ENSG00000079337	RAPGEF3	TRUE	FALSE
chr12	47740655	T	A	ENST00000449771	ENSG00000079337	RAPGEF3	TRUE	TRUE
chr12	47740664	T	A	ENST00000449771	ENSG00000079337	RAPGEF3	TRUE	TRUE
chr12	47740676	G	A	ENST00000449771	ENSG00000079337	RAPGEF3	TRUE	TRUE
chr12	47740698	G	T	ENST00000449771	ENSG00000079337	RAPGEF3	TRUE	TRUE
chr12	47740704	A	T	ENST00000449771	ENSG00000079337	RAPGEF3	TRUE	TRUE
chr12	47740712	C	A	ENST00000449771	ENSG00000079337	RAPGEF3	TRUE	TRUE
chr12	47740722	C	T	ENST00000449771	ENSG00000079337	RAPGEF3	TRUE	TRUE
chr12	47740723	C	T	ENST00000449771	ENSG00000079337	RAPGEF3	TRUE	TRUE
chr12	47740725	G	C	ENST00000449771	ENSG00000079337	RAPGEF3	TRUE	TRUE
chr12	47740725	G	T	ENST00000449771	ENSG00000079337	RAPGEF3	TRUE	TRUE
chr12	47740730	G	A	ENST00000449771	ENSG00000079337	RAPGEF3	TRUE	TRUE
chr12	47740736	C	A	ENST00000449771	ENSG00000079337	RAPGEF3	TRUE	TRUE
chr12	47740760	C	A	ENST00000449771	ENSG00000079337	RAPGEF3	TRUE	TRUE
chr12	47740793	G	A	ENST00000449771	ENSG00000079337	RAPGEF3	TRUE	TRUE
chr12	47740806	A	C	ENST00000449771	ENSG00000079337	RAPGEF3	TRUE	TRUE
chr12	47740806	A	T	ENST00000449771	ENSG00000079337	RAPGEF3	TRUE	TRUE
chr12	47740820	C	A	ENST00000449771	ENSG00000079337	RAPGEF3	TRUE	TRUE
chr12	47740824	C	A	ENST00000449771	ENSG00000079337	RAPGEF3	TRUE	FALSE
chr12	47740824	C	G	ENST00000449771	ENSG00000079337	RAPGEF3	TRUE	FALSE
chr12	47740824	C	T	ENST00000449771	ENSG00000079337	RAPGEF3	TRUE	FALSE
chr12	47740825	T	A	ENST00000449771	ENSG00000079337	RAPGEF3	TRUE	FALSE
chr12	47740825	T	C	ENST00000449771	ENSG00000079337	RAPGEF3	TRUE	FALSE
chr12	47740825	T	G	ENST00000449771	ENSG00000079337	RAPGEF3	TRUE	FALSE
chr12	47740913	A	C	ENST00000449771	ENSG00000079337	RAPGEF3	TRUE	FALSE
chr12	47740913	A	G	ENST00000449771	ENSG00000079337	RAPGEF3	FALSE	FALSE
chr12	47740913	A	T	ENST00000449771	ENSG00000079337	RAPGEF3	TRUE	FALSE
chr12	47740914	C	A	ENST00000449771	ENSG00000079337	RAPGEF3	TRUE	FALSE
chr12	47740914	C	G	ENST00000449771	ENSG00000079337	RAPGEF3	TRUE	FALSE
chr12	47740914	C	T	ENST00000449771	ENSG00000079337	RAPGEF3	TRUE	FALSE
chr12	47740917	G	A	ENST00000449771	ENSG00000079337	RAPGEF3	TRUE	TRUE
chr12	47740939	C	T	ENST00000449771	ENSG00000079337	RAPGEF3	TRUE	TRUE
chr12	47740940	C	T	ENST00000449771	ENSG00000079337	RAPGEF3	TRUE	TRUE
chr12	47740959	G	A	ENST00000449771	ENSG00000079337	RAPGEF3	TRUE	TRUE
chr12	47740974	T	A	ENST00000449771	ENSG00000079337	RAPGEF3	TRUE	TRUE
chr12	47740998	C	A	ENST00000449771	ENSG00000079337	RAPGEF3	TRUE	TRUE
chr12	47741025	G	A	ENST00000449771	ENSG00000079337	RAPGEF3	TRUE	TRUE
chr12	47741041	C	A	ENST00000449771	ENSG00000079337	RAPGEF3	TRUE	FALSE
chr12	47741041	C	G	ENST00000449771	ENSG00000079337	RAPGEF3	TRUE	FALSE
chr12	47741041	C	T	ENST00000449771	ENSG00000079337	RAPGEF3	TRUE	FALSE
chr12	47741042	T	A	ENST00000449771	ENSG00000079337	RAPGEF3	TRUE	FALSE
chr12	47741042	T	C	ENST00000449771	ENSG00000079337	RAPGEF3	TRUE	FALSE
chr12	47741042	T	G	ENST00000449771	ENSG00000079337	RAPGEF3	TRUE	FALSE
chr12	47741503	A	C	ENST00000449771	ENSG00000079337	RAPGEF3	TRUE	FALSE
chr12	47741503	A	G	ENST00000449771	ENSG00000079337	RAPGEF3	TRUE	FALSE
chr12	47741503	A	T	ENST00000449771	ENSG00000079337	RAPGEF3	TRUE	FALSE
chr12	47741504	C	A	ENST00000449771	ENSG00000079337	RAPGEF3	TRUE	FALSE
chr12	47741504	C	G	ENST00000449771	ENSG00000079337	RAPGEF3	TRUE	FALSE
chr12	47741504	C	T	ENST00000449771	ENSG00000079337	RAPGEF3	TRUE	FALSE
chr12	47741510	C	A	ENST00000449771	ENSG00000079337	RAPGEF3	TRUE	TRUE
chr12	47741519	C	A	ENST00000449771	ENSG00000079337	RAPGEF3	TRUE	TRUE
chr12	47741522	G	A	ENST00000449771	ENSG00000079337	RAPGEF3	TRUE	TRUE
chr12	47741546	C	A	ENST00000449771	ENSG00000079337	RAPGEF3	TRUE	TRUE
chr12	47741588	G	A	ENST00000449771	ENSG00000079337	RAPGEF3	TRUE	TRUE
chr12	47741603	C	A	ENST00000449771	ENSG00000079337	RAPGEF3	FALSE	FALSE
chr12	47741603	C	G	ENST00000449771	ENSG00000079337	RAPGEF3	FALSE	FALSE
chr12	47741603	C	T	ENST00000449771	ENSG00000079337	RAPGEF3	FALSE	FALSE
chr12	47741604	T	A	ENST00000449771	ENSG00000079337	RAPGEF3	FALSE	FALSE
chr12	47741604	T	C	ENST00000449771	ENSG00000079337	RAPGEF3	FALSE	FALSE
chr12	47741604	T	G	ENST00000449771	ENSG00000079337	RAPGEF3	FALSE	FALSE
chr12	47743528	A	C	ENST00000449771	ENSG00000079337	RAPGEF3	TRUE	FALSE
chr12	47743528	A	G	ENST00000449771	ENSG00000079337	RAPGEF3	TRUE	FALSE
chr12	47743528	A	T	ENST00000449771	ENSG00000079337	RAPGEF3	TRUE	FALSE
chr12	47743529	C	A	ENST00000449771	ENSG00000079337	RAPGEF3	TRUE	FALSE
chr12	47743529	C	G	ENST00000449771	ENSG00000079337	RAPGEF3	TRUE	FALSE
chr12	47743529	C	T	ENST00000449771	ENSG00000079337	RAPGEF3	TRUE	FALSE
chr12	47743548	T	A	ENST00000449771	ENSG00000079337	RAPGEF3	TRUE	TRUE
chr12	47743560	G	A	ENST00000449771	ENSG00000079337	RAPGEF3	TRUE	TRUE
chr12	47743566	T	A	ENST00000449771	ENSG00000079337	RAPGEF3	TRUE	TRUE
chr12	47743570	C	T	ENST00000449771	ENSG00000079337	RAPGEF3	TRUE	TRUE
chr12	47743571	C	T	ENST00000449771	ENSG00000079337	RAPGEF3	TRUE	TRUE
chr12	47743581	C	A	ENST00000449771	ENSG00000079337	RAPGEF3	TRUE	TRUE
chr12	47743584	G	A	ENST00000449771	ENSG00000079337	RAPGEF3	TRUE	TRUE
chr12	47743589	A	T	ENST00000449771	ENSG00000079337	RAPGEF3	TRUE	TRUE
chr12	47743605	C	A	ENST00000449771	ENSG00000079337	RAPGEF3	TRUE	TRUE
chr12	47743608	T	A	ENST00000449771	ENSG00000079337	RAPGEF3	TRUE	TRUE
chr12	47743632	G	A	ENST00000449771	ENSG00000079337	RAPGEF3	TRUE	TRUE
chr12	47743640	A	T	ENST00000449771	ENSG00000079337	RAPGEF3	TRUE	TRUE
chr12	47743646	G	C	ENST00000449771	ENSG00000079337	RAPGEF3	TRUE	TRUE
chr12	47743646	G	T	ENST00000449771	ENSG00000079337	RAPGEF3	TRUE	TRUE
chr12	47743660	G	T	ENST00000449771	ENSG00000079337	RAPGEF3	TRUE	TRUE
chr12	47743669	A	C	ENST00000449771	ENSG00000079337	RAPGEF3	TRUE	TRUE
chr12	47743669	A	T	ENST00000449771	ENSG00000079337	RAPGEF3	TRUE	TRUE
chr12	47743677	C	A	ENST00000449771	ENSG00000079337	RAPGEF3	TRUE	FALSE
chr12	47743677	C	G	ENST00000449771	ENSG00000079337	RAPGEF3	TRUE	FALSE
chr12	47743677	C	T	ENST00000449771	ENSG00000079337	RAPGEF3	TRUE	FALSE
chr12	47743678	T	A	ENST00000449771	ENSG00000079337	RAPGEF3	TRUE	FALSE
chr12	47743678	T	C	ENST00000449771	ENSG00000079337	RAPGEF3	TRUE	FALSE
chr12	47743678	T	G	ENST00000449771	ENSG00000079337	RAPGEF3	TRUE	FALSE
chr12	47743985	A	C	ENST00000449771	ENSG00000079337	RAPGEF3	TRUE	FALSE
chr12	47743985	A	G	ENST00000449771	ENSG00000079337	RAPGEF3	TRUE	FALSE
chr12	47743985	A	T	ENST00000449771	ENSG00000079337	RAPGEF3	TRUE	FALSE
chr12	47743986	C	A	ENST00000449771	ENSG00000079337	RAPGEF3	TRUE	FALSE
chr12	47743986	C	G	ENST00000449771	ENSG00000079337	RAPGEF3	TRUE	FALSE
chr12	47743986	C	T	ENST00000449771	ENSG00000079337	RAPGEF3	TRUE	FALSE
chr12	47743990	T	A	ENST00000449771	ENSG00000079337	RAPGEF3	TRUE	TRUE
chr12	47744002	G	A	ENST00000449771	ENSG00000079337	RAPGEF3	TRUE	TRUE
chr12	47744009	A	T	ENST00000449771	ENSG00000079337	RAPGEF3	TRUE	TRUE
chr12	47744032	C	A	ENST00000449771	ENSG00000079337	RAPGEF3	TRUE	TRUE
chr12	47744038	G	A	ENST00000449771	ENSG00000079337	RAPGEF3	TRUE	TRUE
chr12	47744048	C	T	ENST00000449771	ENSG00000079337	RAPGEF3	TRUE	TRUE
chr12	47744049	C	T	ENST00000449771	ENSG00000079337	RAPGEF3	TRUE	TRUE
chr12	47744058	A	T	ENST00000449771	ENSG00000079337	RAPGEF3	TRUE	TRUE
chr12	47744069	C	A	ENST00000449771	ENSG00000079337	RAPGEF3	TRUE	FALSE
chr12	47744069	C	G	ENST00000449771	ENSG00000079337	RAPGEF3	TRUE	FALSE
chr12	47744069	C	T	ENST00000449771	ENSG00000079337	RAPGEF3	TRUE	FALSE
chr12	47744070	T	A	ENST00000449771	ENSG00000079337	RAPGEF3	TRUE	FALSE
chr12	47744070	T	C	ENST00000449771	ENSG00000079337	RAPGEF3	TRUE	FALSE
chr12	47744070	T	G	ENST00000449771	ENSG00000079337	RAPGEF3	TRUE	FALSE
chr12	47746858	A	C	ENST00000449771	ENSG00000079337	RAPGEF3	FALSE	FALSE
chr12	47746858	A	G	ENST00000449771	ENSG00000079337	RAPGEF3	FALSE	FALSE
chr12	47746858	A	T	ENST00000449771	ENSG00000079337	RAPGEF3	FALSE	FALSE
chr12	47746859	C	A	ENST00000449771	ENSG00000079337	RAPGEF3	FALSE	FALSE
chr12	47746859	C	G	ENST00000449771	ENSG00000079337	RAPGEF3	FALSE	FALSE
chr12	47746859	C	T	ENST00000449771	ENSG00000079337	RAPGEF3	FALSE	FALSE
chr12	47746862	T	A	ENST00000449771	ENSG00000079337	RAPGEF3	TRUE	TRUE
chr12	47746868	G	A	ENST00000449771	ENSG00000079337	RAPGEF3	TRUE	TRUE
chr12	47746884	A	T	ENST00000449771	ENSG00000079337	RAPGEF3	TRUE	TRUE
chr12	47746895	C	A	ENST00000449771	ENSG00000079337	RAPGEF3	TRUE	TRUE
chr12	47746897	A	T	ENST00000449771	ENSG00000079337	RAPGEF3	TRUE	TRUE
chr12	47746900	C	A	ENST00000449771	ENSG00000079337	RAPGEF3	TRUE	FALSE
chr12	47746900	C	G	ENST00000449771	ENSG00000079337	RAPGEF3	TRUE	FALSE
chr12	47746900	C	T	ENST00000449771	ENSG00000079337	RAPGEF3	TRUE	FALSE
chr12	47746901	T	A	ENST00000449771	ENSG00000079337	RAPGEF3	TRUE	FALSE
chr12	47746901	T	C	ENST00000449771	ENSG00000079337	RAPGEF3	TRUE	FALSE
chr12	47746901	T	G	ENST00000449771	ENSG00000079337	RAPGEF3	TRUE	FALSE
chr12	47747542	A	C	ENST00000449771	ENSG00000079337	RAPGEF3	TRUE	FALSE
chr12	47747542	A	G	ENST00000449771	ENSG00000079337	RAPGEF3	TRUE	FALSE
chr12	47747542	A	T	ENST00000449771	ENSG00000079337	RAPGEF3	TRUE	FALSE
chr12	47747543	C	A	ENST00000449771	ENSG00000079337	RAPGEF3	TRUE	FALSE
chr12	47747543	C	G	ENST00000449771	ENSG00000079337	RAPGEF3	TRUE	FALSE
chr12	47747543	C	T	ENST00000449771	ENSG00000079337	RAPGEF3	TRUE	FALSE
chr12	47747549	G	T	ENST00000449771	ENSG00000079337	RAPGEF3	TRUE	TRUE
chr12	47747554	G	A	ENST00000449771	ENSG00000079337	RAPGEF3	TRUE	TRUE
chr12	47747563	C	A	ENST00000449771	ENSG00000079337	RAPGEF3	TRUE	TRUE
chr12	47747567	C	T	ENST00000449771	ENSG00000079337	RAPGEF3	TRUE	TRUE
chr12	47747568	C	T	ENST00000449771	ENSG00000079337	RAPGEF3	TRUE	TRUE
chr12	47747572	G	A	ENST00000449771	ENSG00000079337	RAPGEF3	TRUE	TRUE
chr12	47747575	C	A	ENST00000449771	ENSG00000079337	RAPGEF3	TRUE	TRUE
chr12	47747596	G	A	ENST00000449771	ENSG00000079337	RAPGEF3	TRUE	TRUE
chr12	47747619	G	C	ENST00000449771	ENSG00000079337	RAPGEF3	TRUE	TRUE
chr12	47747619	G	T	ENST00000449771	ENSG00000079337	RAPGEF3	TRUE	TRUE
chr12	47747626	T	A	ENST00000449771	ENSG00000079337	RAPGEF3	TRUE	TRUE
chr12	47747627	C	A	ENST00000449771	ENSG00000079337	RAPGEF3	TRUE	FALSE
chr12	47747627	C	G	ENST00000449771	ENSG00000079337	RAPGEF3	TRUE	FALSE
chr12	47747627	C	T	ENST00000449771	ENSG00000079337	RAPGEF3	TRUE	FALSE
chr12	47747628	T	A	ENST00000449771	ENSG00000079337	RAPGEF3	TRUE	FALSE
chr12	47747628	T	C	ENST00000449771	ENSG00000079337	RAPGEF3	TRUE	FALSE
chr12	47747628	T	G	ENST00000449771	ENSG00000079337	RAPGEF3	TRUE	FALSE
chr12	47747710	A	C	ENST00000449771	ENSG00000079337	RAPGEF3	TRUE	FALSE
chr12	47747710	A	G	ENST00000449771	ENSG00000079337	RAPGEF3	TRUE	FALSE
chr12	47747710	A	T	ENST00000449771	ENSG00000079337	RAPGEF3	TRUE	FALSE
chr12	47747711	C	A	ENST00000449771	ENSG00000079337	RAPGEF3	TRUE	FALSE
chr12	47747711	C	G	ENST00000449771	ENSG00000079337	RAPGEF3	TRUE	FALSE
chr12	47747711	C	T	ENST00000449771	ENSG00000079337	RAPGEF3	TRUE	FALSE
chr12	47747714	G	A	ENST00000449771	ENSG00000079337	RAPGEF3	TRUE	TRUE
chr12	47747757	A	C	ENST00000449771	ENSG00000079337	RAPGEF3	TRUE	TRUE
chr12	47747757	A	T	ENST00000449771	ENSG00000079337	RAPGEF3	TRUE	TRUE
chr12	47747769	C	T	ENST00000449771	ENSG00000079337	RAPGEF3	TRUE	TRUE
chr12	47747770	C	T	ENST00000449771	ENSG00000079337	RAPGEF3	TRUE	TRUE
chr12	47747774	G	A	ENST00000449771	ENSG00000079337	RAPGEF3	TRUE	TRUE
chr12	47747788	A	T	ENST00000449771	ENSG00000079337	RAPGEF3	TRUE	TRUE
chr12	47747795	G	A	ENST00000449771	ENSG00000079337	RAPGEF3	TRUE	TRUE
chr12	47747798	G	A	ENST00000449771	ENSG00000079337	RAPGEF3	TRUE	TRUE
chr12	47747804	T	A	ENST00000449771	ENSG00000079337	RAPGEF3	TRUE	TRUE
chr12	47747808	G	T	ENST00000449771	ENSG00000079337	RAPGEF3	TRUE	TRUE
chr12	47747814	G	C	ENST00000449771	ENSG00000079337	RAPGEF3	TRUE	TRUE
chr12	47747814	G	T	ENST00000449771	ENSG00000079337	RAPGEF3	TRUE	TRUE
chr12	47747828	C	A	ENST00000449771	ENSG00000079337	RAPGEF3	TRUE	TRUE
chr12	47747831	G	A	ENST00000449771	ENSG00000079337	RAPGEF3	TRUE	TRUE
chr12	47747834	C	A	ENST00000449771	ENSG00000079337	RAPGEF3	TRUE	TRUE
chr12	47747852	C	A	ENST00000449771	ENSG00000079337	RAPGEF3	TRUE	TRUE
chr12	47747863	G	A	ENST00000449771	ENSG00000079337	RAPGEF3	FALSE	FALSE
chr12	47747863	G	C	ENST00000449771	ENSG00000079337	RAPGEF3	FALSE	FALSE
chr12	47747863	G	T	ENST00000449771	ENSG00000079337	RAPGEF3	FALSE	FALSE
chr12	47747864	T	A	ENST00000449771	ENSG00000079337	RAPGEF3	FALSE	FALSE
chr12	47747864	T	C	ENST00000449771	ENSG00000079337	RAPGEF3	FALSE	FALSE
chr12	47747864	T	G	ENST00000449771	ENSG00000079337	RAPGEF3	FALSE	FALSE
chr12	47748072	A	C	ENST00000449771	ENSG00000079337	RAPGEF3	FALSE	FALSE
chr12	47748072	A	G	ENST00000449771	ENSG00000079337	RAPGEF3	FALSE	FALSE
chr12	47748072	A	T	ENST00000449771	ENSG00000079337	RAPGEF3	FALSE	FALSE
chr12	47748073	T	A	ENST00000449771	ENSG00000079337	RAPGEF3	FALSE	FALSE
chr12	47748073	T	C	ENST00000449771	ENSG00000079337	RAPGEF3	FALSE	FALSE
chr12	47748073	T	G	ENST00000449771	ENSG00000079337	RAPGEF3	FALSE	FALSE
chr12	47748091	G	T	ENST00000449771	ENSG00000079337	RAPGEF3	TRUE	TRUE
chr12	47748099	G	A	ENST00000449771	ENSG00000079337	RAPGEF3	TRUE	TRUE
chr12	47748153	C	A	ENST00000449771	ENSG00000079337	RAPGEF3	FALSE	FALSE
chr12	47748153	C	G	ENST00000449771	ENSG00000079337	RAPGEF3	FALSE	FALSE
chr12	47748153	C	T	ENST00000449771	ENSG00000079337	RAPGEF3	FALSE	FALSE
chr12	47748154	T	A	ENST00000449771	ENSG00000079337	RAPGEF3	FALSE	FALSE
chr12	47748154	T	C	ENST00000449771	ENSG00000079337	RAPGEF3	FALSE	FALSE
chr12	47748154	T	G	ENST00000449771	ENSG00000079337	RAPGEF3	FALSE	FALSE
chr12	47748452	A	C	ENST00000449771	ENSG00000079337	RAPGEF3	TRUE	FALSE
chr12	47748452	A	G	ENST00000449771	ENSG00000079337	RAPGEF3	TRUE	FALSE
chr12	47748452	A	T	ENST00000449771	ENSG00000079337	RAPGEF3	TRUE	FALSE
chr12	47748453	C	A	ENST00000449771	ENSG00000079337	RAPGEF3	TRUE	FALSE
chr12	47748453	C	G	ENST00000449771	ENSG00000079337	RAPGEF3	TRUE	FALSE
chr12	47748453	C	T	ENST00000449771	ENSG00000079337	RAPGEF3	TRUE	FALSE
chr12	47748454	C	A	ENST00000449771	ENSG00000079337	RAPGEF3	TRUE	TRUE
chr12	47748484	C	A	ENST00000449771	ENSG00000079337	RAPGEF3	TRUE	TRUE
chr12	47748493	C	A	ENST00000449771	ENSG00000079337	RAPGEF3	TRUE	TRUE
chr12	47748495	A	T	ENST00000449771	ENSG00000079337	RAPGEF3	TRUE	TRUE
chr12	47748505	C	A	ENST00000449771	ENSG00000079337	RAPGEF3	TRUE	TRUE
chr12	47748514	T	A	ENST00000449771	ENSG00000079337	RAPGEF3	TRUE	TRUE
chr12	47748517	C	A	ENST00000449771	ENSG00000079337	RAPGEF3	TRUE	TRUE
chr12	47748539	A	C	ENST00000449771	ENSG00000079337	RAPGEF3	TRUE	TRUE
chr12	47748539	A	T	ENST00000449771	ENSG00000079337	RAPGEF3	TRUE	TRUE
chr12	47748543	C	A	ENST00000449771	ENSG00000079337	RAPGEF3	TRUE	FALSE
chr12	47748543	C	G	ENST00000449771	ENSG00000079337	RAPGEF3	TRUE	FALSE
chr12	47748543	C	T	ENST00000449771	ENSG00000079337	RAPGEF3	TRUE	FALSE
chr12	47748544	T	A	ENST00000449771	ENSG00000079337	RAPGEF3	TRUE	FALSE
chr12	47748544	T	C	ENST00000449771	ENSG00000079337	RAPGEF3	TRUE	FALSE
chr12	47748544	T	G	ENST00000449771	ENSG00000079337	RAPGEF3	TRUE	FALSE
chr12	47748817	A	C	ENST00000449771	ENSG00000079337	RAPGEF3	TRUE	FALSE
chr12	47748817	A	G	ENST00000449771	ENSG00000079337	RAPGEF3	TRUE	FALSE
chr12	47748817	A	T	ENST00000449771	ENSG00000079337	RAPGEF3	TRUE	FALSE
chr12	47748818	C	A	ENST00000449771	ENSG00000079337	RAPGEF3	TRUE	FALSE
chr12	47748818	C	G	ENST00000449771	ENSG00000079337	RAPGEF3	TRUE	FALSE
chr12	47748818	C	T	ENST00000449771	ENSG00000079337	RAPGEF3	TRUE	FALSE
chr12	47748844	G	A	ENST00000449771	ENSG00000079337	RAPGEF3	TRUE	TRUE
chr12	47748862	G	A	ENST00000449771	ENSG00000079337	RAPGEF3	TRUE	TRUE
chr12	47748871	T	A	ENST00000449771	ENSG00000079337	RAPGEF3	TRUE	TRUE
chr12	47748874	C	A	ENST00000449771	ENSG00000079337	RAPGEF3	TRUE	TRUE
chr12	47748892	T	A	ENST00000449771	ENSG00000079337	RAPGEF3	TRUE	TRUE
chr12	47748901	C	A	ENST00000449771	ENSG00000079337	RAPGEF3	TRUE	TRUE
chr12	47748904	C	A	ENST00000449771	ENSG00000079337	RAPGEF3	TRUE	TRUE
chr12	47748919	T	A	ENST00000449771	ENSG00000079337	RAPGEF3	TRUE	TRUE
chr12	47748925	C	A	ENST00000449771	ENSG00000079337	RAPGEF3	TRUE	TRUE
chr12	47748932	C	A	ENST00000449771	ENSG00000079337	RAPGEF3	TRUE	FALSE
chr12	47748932	C	G	ENST00000449771	ENSG00000079337	RAPGEF3	TRUE	FALSE
chr12	47748932	C	T	ENST00000449771	ENSG00000079337	RAPGEF3	TRUE	FALSE
chr12	47748933	T	A	ENST00000449771	ENSG00000079337	RAPGEF3	TRUE	FALSE
chr12	47748933	T	C	ENST00000449771	ENSG00000079337	RAPGEF3	TRUE	FALSE
chr12	47748933	T	G	ENST00000449771	ENSG00000079337	RAPGEF3	TRUE	FALSE
chr12	47749388	A	C	ENST00000449771	ENSG00000079337	RAPGEF3	TRUE	FALSE
chr12	47749388	A	G	ENST00000449771	ENSG00000079337	RAPGEF3	TRUE	FALSE
chr12	47749388	A	T	ENST00000449771	ENSG00000079337	RAPGEF3	TRUE	FALSE
chr12	47749389	C	A	ENST00000449771	ENSG00000079337	RAPGEF3	TRUE	FALSE
chr12	47749389	C	G	ENST00000449771	ENSG00000079337	RAPGEF3	TRUE	FALSE
chr12	47749389	C	T	ENST00000449771	ENSG00000079337	RAPGEF3	TRUE	FALSE
chr12	47749392	T	A	ENST00000449771	ENSG00000079337	RAPGEF3	TRUE	TRUE
chr12	47749413	G	A	ENST00000449771	ENSG00000079337	RAPGEF3	TRUE	TRUE
chr12	47749416	T	A	ENST00000449771	ENSG00000079337	RAPGEF3	TRUE	TRUE
chr12	47749435	A	T	ENST00000449771	ENSG00000079337	RAPGEF3	TRUE	TRUE
chr12	47749446	C	A	ENST00000449771	ENSG00000079337	RAPGEF3	TRUE	TRUE
chr12	47749449	G	A	ENST00000449771	ENSG00000079337	RAPGEF3	TRUE	TRUE
chr12	47749497	G	A	ENST00000449771	ENSG00000079337	RAPGEF3	TRUE	TRUE
chr12	47749500	C	A	ENST00000449771	ENSG00000079337	RAPGEF3
chr12	47749512	C	A	ENST00000449771	ENSG00000079337	RAPGEF3
chr12	47749515	C	A	ENST00000449771	ENSG00000079337	RAPGEF3
chr12	47749537	C	A	ENST00000449771	ENSG00000079337	RAPGEF3	TRUE	FALSE
chr12	47749537	C	G	ENST00000449771	ENSG00000079337	RAPGEF3	TRUE	FALSE
chr12	47749537	C	T	ENST00000449771	ENSG00000079337	RAPGEF3	TRUE	FALSE
chr12	47749538	T	A	ENST00000449771	ENSG00000079337	RAPGEF3	TRUE	FALSE
chr12	47749538	T	C	ENST00000449771	ENSG00000079337	RAPGEF3	TRUE	FALSE
chr12	47749538	T	G	ENST00000449771	ENSG00000079337	RAPGEF3	TRUE	FALSE
chr12	47749739	A	C	ENST00000449771	ENSG00000079337	RAPGEF3	FALSE	FALSE
chr12	47749739	A	G	ENST00000449771	ENSG00000079337	RAPGEF3	FALSE	FALSE
chr12	47749739	A	T	ENST00000449771	ENSG00000079337	RAPGEF3	FALSE	FALSE
chr12	47749740	C	A	ENST00000449771	ENSG00000079337	RAPGEF3	FALSE	FALSE
chr12	47749740	C	G	ENST00000449771	ENSG00000079337	RAPGEF3	FALSE	FALSE
chr12	47749740	C	T	ENST00000449771	ENSG00000079337	RAPGEF3	FALSE	FALSE
chr12	47749743	T	A	ENST00000449771	ENSG00000079337	RAPGEF3	TRUE	TRUE
chr12	47749770	C	A	ENST00000449771	ENSG00000079337	RAPGEF3	TRUE	TRUE
chr12	47749773	T	A	ENST00000449771	ENSG00000079337	RAPGEF3	TRUE	TRUE
chr12	47749774	C	T	ENST00000449771	ENSG00000079337	RAPGEF3	TRUE	TRUE
chr12	47749775	C	T	ENST00000449771	ENSG00000079337	RAPGEF3	TRUE	TRUE
chr12	47749783	G	C	ENST00000449771	ENSG00000079337	RAPGEF3	TRUE	TRUE
chr12	47749783	G	T	ENST00000449771	ENSG00000079337	RAPGEF3	TRUE	TRUE
chr12	47749786	C	T	ENST00000449771	ENSG00000079337	RAPGEF3	TRUE	TRUE
chr12	47749787	C	T	ENST00000449771	ENSG00000079337	RAPGEF3	TRUE	TRUE
chr12	47749790	G	T	ENST00000449771	ENSG00000079337	RAPGEF3	TRUE	TRUE
chr12	47749800	T	A	ENST00000449771	ENSG00000079337	RAPGEF3	TRUE	TRUE
chr12	47749809	G	A	ENST00000449771	ENSG00000079337	RAPGEF3	TRUE	TRUE
chr12	47749817	A	T	ENST00000449771	ENSG00000079337	RAPGEF3	TRUE	TRUE
chr12	47749818	C	A	ENST00000449771	ENSG00000079337	RAPGEF3	TRUE	FALSE
chr12	47749818	C	G	ENST00000449771	ENSG00000079337	RAPGEF3	TRUE	FALSE
chr12	47749818	C	T	ENST00000449771	ENSG00000079337	RAPGEF3	FALSE	FALSE
chr12	47749819	T	A	ENST00000449771	ENSG00000079337	RAPGEF3	TRUE	FALSE
chr12	47749819	T	C	ENST00000449771	ENSG00000079337	RAPGEF3	FALSE	FALSE
chr12	47749819	T	G	ENST00000449771	ENSG00000079337	RAPGEF3	TRUE	FALSE
chr12	47749928	A	C	ENST00000449771	ENSG00000079337	RAPGEF3	FALSE	FALSE
chr12	47749928	A	G	ENST00000449771	ENSG00000079337	RAPGEF3	FALSE	FALSE
chr12	47749928	A	T	ENST00000449771	ENSG00000079337	RAPGEF3	FALSE	FALSE
chr12	47749929	C	A	ENST00000449771	ENSG00000079337	RAPGEF3	FALSE	FALSE
chr12	47749929	C	G	ENST00000449771	ENSG00000079337	RAPGEF3	FALSE	FALSE
chr12	47749929	C	T	ENST00000449771	ENSG00000079337	RAPGEF3	FALSE	FALSE
chr12	47749945	T	A	ENST00000449771	ENSG00000079337	RAPGEF3	TRUE	TRUE
chr12	47749957	C	A	ENST00000449771	ENSG00000079337	RAPGEF3	TRUE	TRUE
chr12	47749977	A	C	ENST00000449771	ENSG00000079337	RAPGEF3	TRUE	TRUE
chr12	47749977	A	T	ENST00000449771	ENSG00000079337	RAPGEF3	TRUE	TRUE
chr12	47749981	C	A	ENST00000449771	ENSG00000079337	RAPGEF3	TRUE	TRUE
chr12	47749984	G	A	ENST00000449771	ENSG00000079337	RAPGEF3	TRUE	TRUE
chr12	47749987	T	A	ENST00000449771	ENSG00000079337	RAPGEF3	TRUE	TRUE
chr12	47749991	C	A	ENST00000449771	ENSG00000079337	RAPGEF3	TRUE	FALSE
chr12	47749991	C	G	ENST00000449771	ENSG00000079337	RAPGEF3	TRUE	FALSE
chr12	47749991	C	T	ENST00000449771	ENSG00000079337	RAPGEF3	TRUE	FALSE
chr12	47749992	T	A	ENST00000449771	ENSG00000079337	RAPGEF3	TRUE	FALSE
chr12	47749992	T	C	ENST00000449771	ENSG00000079337	RAPGEF3	TRUE	FALSE
chr12	47749992	T	G	ENST00000449771	ENSG00000079337	RAPGEF3	TRUE	FALSE
chr12	47750339	A	C	ENST00000449771	ENSG00000079337	RAPGEF3	TRUE	FALSE
chr12	47750339	A	G	ENST00000449771	ENSG00000079337	RAPGEF3	TRUE	FALSE
chr12	47750339	A	T	ENST00000449771	ENSG00000079337	RAPGEF3	TRUE	FALSE
chr12	47750340	C	A	ENST00000449771	ENSG00000079337	RAPGEF3	TRUE	FALSE
chr12	47750340	C	G	ENST00000449771	ENSG00000079337	RAPGEF3	TRUE	FALSE
chr12	47750340	C	T	ENST00000449771	ENSG00000079337	RAPGEF3	TRUE	FALSE
chr12	47750342	G	T	ENST00000449771	ENSG00000079337	RAPGEF3	TRUE	TRUE
chr12	47750367	T	A	ENST00000449771	ENSG00000079337	RAPGEF3	TRUE	TRUE
chr12	47750382	C	A	ENST00000449771	ENSG00000079337	RAPGEF3	TRUE	TRUE
chr12	47750385	C	A	ENST00000449771	ENSG00000079337	RAPGEF3	TRUE	TRUE
chr12	47750403	C	A	ENST00000449771	ENSG00000079337	RAPGEF3	TRUE	TRUE
chr12	47750406	C	A	ENST00000449771	ENSG00000079337	RAPGEF3	TRUE	TRUE
chr12	47750418	G	A	ENST00000449771	ENSG00000079337	RAPGEF3	TRUE	TRUE
chr12	47750426	C	A	ENST00000449771	ENSG00000079337	RAPGEF3	TRUE	FALSE
chr12	47750426	C	G	ENST00000449771	ENSG00000079337	RAPGEF3	TRUE	FALSE
chr12	47750426	C	T	ENST00000449771	ENSG00000079337	RAPGEF3	TRUE	FALSE
chr12	47750427	T	A	ENST00000449771	ENSG00000079337	RAPGEF3	TRUE	FALSE
chr12	47750427	T	C	ENST00000449771	ENSG00000079337	RAPGEF3	TRUE	FALSE
chr12	47750427	T	G	ENST00000449771	ENSG00000079337	RAPGEF3	TRUE	FALSE
chr12	47751046	A	C	ENST00000449771	ENSG00000079337	RAPGEF3	TRUE	FALSE
chr12	47751046	A	G	ENST00000449771	ENSG00000079337	RAPGEF3	TRUE	FALSE
chr12	47751046	A	T	ENST00000449771	ENSG00000079337	RAPGEF3	TRUE	FALSE
chr12	47751047	C	A	ENST00000449771	ENSG00000079337	RAPGEF3	TRUE	FALSE
chr12	47751047	C	G	ENST00000449771	ENSG00000079337	RAPGEF3	TRUE	FALSE
chr12	47751047	C	T	ENST00000449771	ENSG00000079337	RAPGEF3	TRUE	FALSE
chr12	47751052	T	A	ENST00000449771	ENSG00000079337	RAPGEF3	TRUE	TRUE
chr12	47751055	G	A	ENST00000449771	ENSG00000079337	RAPGEF3	TRUE	TRUE
chr12	47751091	G	A	ENST00000449771	ENSG00000079337	RAPGEF3	TRUE	TRUE
chr12	47751112	C	A	ENST00000449771	ENSG00000079337	RAPGEF3	TRUE	TRUE
chr12	47751117	A	T	ENST00000449771	ENSG00000079337	RAPGEF3	TRUE	TRUE
chr12	47751121	C	A	ENST00000449771	ENSG00000079337	RAPGEF3	TRUE	TRUE
chr12	47751124	C	A	ENST00000449771	ENSG00000079337	RAPGEF3	TRUE	TRUE
chr12	47751127	C	A	ENST00000449771	ENSG00000079337	RAPGEF3	TRUE	TRUE
chr12	47751133	C	A	ENST00000449771	ENSG00000079337	RAPGEF3	TRUE	TRUE
chr12	47751142	T	A	ENST00000449771	ENSG00000079337	RAPGEF3	TRUE	TRUE
chr12	47751151	C	A	ENST00000449771	ENSG00000079337	RAPGEF3	TRUE	TRUE
chr12	47751157	C	A	ENST00000449771	ENSG00000079337	RAPGEF3	TRUE	TRUE
chr12	47751173	G	C	ENST00000449771	ENSG00000079337	RAPGEF3	TRUE	TRUE
chr12	47751173	G	T	ENST00000449771	ENSG00000079337	RAPGEF3	TRUE	TRUE
chr12	47751181	G	A	ENST00000449771	ENSG00000079337	RAPGEF3	TRUE	TRUE
chr12	47751190	G	A	ENST00000449771	ENSG00000079337	RAPGEF3	TRUE	TRUE
chr12	47751196	G	A	ENST00000449771	ENSG00000079337	RAPGEF3	TRUE	TRUE
chr12	47751203	C	T	ENST00000449771	ENSG00000079337	RAPGEF3	TRUE	TRUE
chr12	47751204	C	T	ENST00000449771	ENSG00000079337	RAPGEF3	TRUE	TRUE
chr12	47751214	T	A	ENST00000449771	ENSG00000079337	RAPGEF3	TRUE	TRUE
chr12	47751217	C	A	ENST00000449771	ENSG00000079337	RAPGEF3	TRUE	FALSE
chr12	47751217	C	G	ENST00000449771	ENSG00000079337	RAPGEF3	TRUE	FALSE
chr12	47751217	C	T	ENST00000449771	ENSG00000079337	RAPGEF3	TRUE	FALSE
chr12	47751218	T	A	ENST00000449771	ENSG00000079337	RAPGEF3	TRUE	FALSE
chr12	47751218	T	C	ENST00000449771	ENSG00000079337	RAPGEF3	TRUE	FALSE
chr12	47751218	T	G	ENST00000449771	ENSG00000079337	RAPGEF3	TRUE	FALSE
chr12	47751397	A	C	ENST00000449771	ENSG00000079337	RAPGEF3	TRUE	FALSE
chr12	47751397	A	G	ENST00000449771	ENSG00000079337	RAPGEF3	TRUE	FALSE
chr12	47751397	A	T	ENST00000449771	ENSG00000079337	RAPGEF3	TRUE	FALSE
chr12	47751398	C	A	ENST00000449771	ENSG00000079337	RAPGEF3	TRUE	FALSE
chr12	47751398	C	G	ENST00000449771	ENSG00000079337	RAPGEF3	TRUE	FALSE
chr12	47751398	C	T	ENST00000449771	ENSG00000079337	RAPGEF3	TRUE	FALSE
chr12	47751403	G	T	ENST00000449771	ENSG00000079337	RAPGEF3	TRUE	TRUE
chr12	47751417	C	A	ENST00000449771	ENSG00000079337	RAPGEF3	TRUE	TRUE
chr12	47751432	G	A	ENST00000449771	ENSG00000079337	RAPGEF3	TRUE	TRUE
chr12	47751433	G	T	ENST00000449771	ENSG00000079337	RAPGEF3	TRUE	TRUE
chr12	47751441	C	A	ENST00000449771	ENSG00000079337	RAPGEF3	TRUE	TRUE
chr12	47751450	G	A	ENST00000449771	ENSG00000079337	RAPGEF3	TRUE	TRUE
chr12	47751474	C	A	ENST00000449771	ENSG00000079337	RAPGEF3	TRUE	TRUE
chr12	47751482	A	T	ENST00000449771	ENSG00000079337	RAPGEF3	TRUE	TRUE
chr12	47751501	C	A	ENST00000449771	ENSG00000079337	RAPGEF3	TRUE	TRUE
chr12	47751511	G	T	ENST00000449771	ENSG00000079337	RAPGEF3	TRUE	TRUE
chr12	47751514	G	T	ENST00000449771	ENSG00000079337	RAPGEF3	TRUE	TRUE
chr12	47751519	G	A	ENST00000449771	ENSG00000079337	RAPGEF3	TRUE	TRUE
chr12	47751521	C	A	ENST00000449771	ENSG00000079337	RAPGEF3	TRUE	FALSE
chr12	47751521	C	G	ENST00000449771	ENSG00000079337	RAPGEF3	TRUE	FALSE
chr12	47751521	C	T	ENST00000449771	ENSG00000079337	RAPGEF3	TRUE	FALSE
chr12	47751522	T	A	ENST00000449771	ENSG00000079337	RAPGEF3	TRUE	FALSE
chr12	47751522	T	C	ENST00000449771	ENSG00000079337	RAPGEF3	TRUE	FALSE
chr12	47751522	T	G	ENST00000449771	ENSG00000079337	RAPGEF3	TRUE	FALSE
chr12	47751721	A	C	ENST00000449771	ENSG00000079337	RAPGEF3	TRUE	FALSE
chr12	47751721	A	G	ENST00000449771	ENSG00000079337	RAPGEF3	TRUE	FALSE
chr12	47751721	A	T	ENST00000449771	ENSG00000079337	RAPGEF3	TRUE	FALSE
chr12	47751722	C	A	ENST00000449771	ENSG00000079337	RAPGEF3	TRUE	FALSE
chr12	47751722	C	G	ENST00000449771	ENSG00000079337	RAPGEF3	TRUE	FALSE
chr12	47751722	C	T	ENST00000449771	ENSG00000079337	RAPGEF3	TRUE	FALSE
chr12	47751725	A	C	ENST00000449771	ENSG00000079337	RAPGEF3	TRUE	TRUE
chr12	47751725	A	T	ENST00000449771	ENSG00000079337	RAPGEF3	TRUE	TRUE
chr12	47751740	G	C	ENST00000449771	ENSG00000079337	RAPGEF3	TRUE	TRUE
chr12	47751740	G	T	ENST00000449771	ENSG00000079337	RAPGEF3	TRUE	TRUE
chr12	47751745	T	A	ENST00000449771	ENSG00000079337	RAPGEF3	TRUE	TRUE
chr12	47751754	G	A	ENST00000449771	ENSG00000079337	RAPGEF3	TRUE	TRUE
chr12	47751767	G	T	ENST00000449771	ENSG00000079337	RAPGEF3	TRUE	TRUE
chr12	47751796	G	A	ENST00000449771	ENSG00000079337	RAPGEF3	TRUE	TRUE
chr12	47751820	C	A	ENST00000449771	ENSG00000079337	RAPGEF3	TRUE	TRUE
chr12	47751830	C	A	ENST00000449771	ENSG00000079337	RAPGEF3	TRUE	FALSE
chr12	47751830	C	G	ENST00000449771	ENSG00000079337	RAPGEF3	TRUE	FALSE
chr12	47751830	C	T	ENST00000449771	ENSG00000079337	RAPGEF3	TRUE	FALSE
chr12	47751831	T	A	ENST00000449771	ENSG00000079337	RAPGEF3	TRUE	FALSE
chr12	47751831	T	C	ENST00000449771	ENSG00000079337	RAPGEF3	TRUE	FALSE
chr12	47751831	T	G	ENST00000449771	ENSG00000079337	RAPGEF3	TRUE	FALSE
chr12	47751914	A	C	ENST00000449771	ENSG00000079337	RAPGEF3	TRUE	FALSE
chr12	47751914	A	G	ENST00000449771	ENSG00000079337	RAPGEF3	TRUE	FALSE
chr12	47751914	A	T	ENST00000449771	ENSG00000079337	RAPGEF3	TRUE	FALSE
chr12	47751915	C	A	ENST00000449771	ENSG00000079337	RAPGEF3	TRUE	FALSE
chr12	47751915	C	G	ENST00000449771	ENSG00000079337	RAPGEF3	TRUE	FALSE
chr12	47751915	C	T	ENST00000449771	ENSG00000079337	RAPGEF3	TRUE	FALSE
chr12	47751918	G	A	ENST00000449771	ENSG00000079337	RAPGEF3	TRUE	TRUE
chr12	47751921	C	A	ENST00000449771	ENSG00000079337	RAPGEF3	TRUE	TRUE
chr12	47751930	C	A	ENST00000449771	ENSG00000079337	RAPGEF3	TRUE	TRUE
chr12	47751948	C	A	ENST00000449771	ENSG00000079337	RAPGEF3	TRUE	TRUE
chr12	47751951	C	A	ENST00000449771	ENSG00000079337	RAPGEF3	TRUE	TRUE
chr12	47751970	C	A	ENST00000449771	ENSG00000079337	RAPGEF3	TRUE	FALSE
chr12	47751970	C	G	ENST00000449771	ENSG00000079337	RAPGEF3	TRUE	FALSE
chr12	47751970	C	T	ENST00000449771	ENSG00000079337	RAPGEF3	TRUE	FALSE
chr12	47751971	T	A	ENST00000449771	ENSG00000079337	RAPGEF3	TRUE	FALSE
chr12	47751971	T	C	ENST00000449771	ENSG00000079337	RAPGEF3	TRUE	FALSE
chr12	47751971	T	G	ENST00000449771	ENSG00000079337	RAPGEF3	TRUE	FALSE
chr12	47757864	A	C	ENST00000449771	ENSG00000079337	RAPGEF3	TRUE	FALSE
chr12	47757864	A	G	ENST00000449771	ENSG00000079337	RAPGEF3	FALSE	FALSE
chr12	47757864	A	T	ENST00000449771	ENSG00000079337	RAPGEF3	TRUE	FALSE
chr12	47757865	C	A	ENST00000449771	ENSG00000079337	RAPGEF3	TRUE	FALSE
chr12	47757865	C	G	ENST00000449771	ENSG00000079337	RAPGEF3	TRUE	FALSE
chr12	47757865	C	T	ENST00000449771	ENSG00000079337	RAPGEF3	TRUE	FALSE
chr12	47757866	C	T	ENST00000449771	ENSG00000079337	RAPGEF3	TRUE	TRUE
chr12	47757867	C	T	ENST00000449771	ENSG00000079337	RAPGEF3	TRUE	TRUE
chr12	47757880	G	A	ENST00000449771	ENSG00000079337	RAPGEF3	TRUE	TRUE
chr12	47757884	G	T	ENST00000449771	ENSG00000079337	RAPGEF3	TRUE	TRUE
chr12	47757898	G	A	ENST00000449771	ENSG00000079337	RAPGEF3	TRUE	TRUE
chr12	47757904	C	A	ENST00000449771	ENSG00000079337	RAPGEF3	TRUE	TRUE
chr12	47757916	G	A	ENST00000449771	ENSG00000079337	RAPGEF3	TRUE	TRUE
chr12	47757917	G	C	ENST00000449771	ENSG00000079337	RAPGEF3	TRUE	TRUE
chr12	47757917	G	T	ENST00000449771	ENSG00000079337	RAPGEF3	TRUE	TRUE
chr12	47757923	G	T	ENST00000449771	ENSG00000079337	RAPGEF3	TRUE	TRUE
chr12	47757931	G	A	ENST00000449771	ENSG00000079337	RAPGEF3	TRUE	TRUE
chr12	47757949	T	A	ENST00000449771	ENSG00000079337	RAPGEF3
chr12	47757951	A	T	ENST00000449771	ENSG00000079337	RAPGEF3	TRUE	TRUE
chr12	47757976	C	A	ENST00000449771	ENSG00000079337	RAPGEF3	TRUE	TRUE
chr12	47758000	C	A	ENST00000449771	ENSG00000079337	RAPGEF3	TRUE	TRUE
chr12	47758015	C	A	ENST00000449771	ENSG00000079337	RAPGEF3	TRUE	FALSE
chr12	47758033	C	A	ENST00000449771	ENSG00000079337	RAPGEF3	FALSE	FALSE
chr12	47758051	G	A	ENST00000449771	ENSG00000079337	RAPGEF3	FALSE	FALSE
chr12	47758052	C	T	ENST00000449771	ENSG00000079337	RAPGEF3	FALSE	FALSE
chr12	47758053	C	T	ENST00000449771	ENSG00000079337	RAPGEF3	FALSE	FALSE
chr12	47758055	G	T	ENST00000449771	ENSG00000079337	RAPGEF3	FALSE	FALSE
chr12	47758063	C	A	ENST00000449771	ENSG00000079337	RAPGEF3	FALSE	FALSE
chr12	47758070	C	T	ENST00000449771	ENSG00000079337	RAPGEF3	FALSE	FALSE
chr12	47758071	C	T	ENST00000449771	ENSG00000079337	RAPGEF3	FALSE	FALSE
chr12	47758079	C	A	ENST00000449771	ENSG00000079337	RAPGEF3	TRUE	FALSE
chr12	47758079	C	G	ENST00000449771	ENSG00000079337	RAPGEF3	TRUE	FALSE
chr12	47758079	C	T	ENST00000449771	ENSG00000079337	RAPGEF3	TRUE	FALSE
chr12	47758080	T	A	ENST00000449771	ENSG00000079337	RAPGEF3	TRUE	FALSE
chr12	47758080	T	C	ENST00000449771	ENSG00000079337	RAPGEF3	TRUE	FALSE
chr12	47758080	T	G	ENST00000449771	ENSG00000079337	RAPGEF3	TRUE	FALSE
chr12	47758549	A	C	ENST00000449771	ENSG00000079337	RAPGEF3	FALSE	FALSE
chr12	47758549	A	G	ENST00000449771	ENSG00000079337	RAPGEF3	FALSE	FALSE
chr12	47758549	A	T	ENST00000449771	ENSG00000079337	RAPGEF3	FALSE	FALSE
chr12	47758550	C	A	ENST00000449771	ENSG00000079337	RAPGEF3	FALSE	FALSE
chr12	47758550	C	G	ENST00000449771	ENSG00000079337	RAPGEF3	FALSE	FALSE
chr12	47758550	C	T	ENST00000449771	ENSG00000079337	RAPGEF3	FALSE	FALSE
chr12	47758553	T	A	ENST00000449771	ENSG00000079337	RAPGEF3	FALSE	FALSE
chr12	47773323	C	T	ENST00000442218	ENSG00000211584	SLC48A1	FALSE	FALSE
chr12	47773346	C	A	ENST00000442218	ENSG00000211584	SLC48A1	FALSE	FALSE
chr12	47773346	C	G	ENST00000442218	ENSG00000211584	SLC48A1	FALSE	FALSE
chr12	47773390	G	A	ENST00000442218	ENSG00000211584	SLC48A1	TRUE	TRUE
chr12	47773391	G	A	ENST00000442218	ENSG00000211584	SLC48A1	TRUE	TRUE
chr12	47773403	C	A	ENST00000442218	ENSG00000211584	SLC48A1
chr12	47773403	C	G	ENST00000442218	ENSG00000211584	SLC48A1
chr12	47773404	C	T	ENST00000442218	ENSG00000211584	SLC48A1
chr12	47773407	C	T	ENST00000442218	ENSG00000211584	SLC48A1
chr12	47773428	G	T	ENST00000442218	ENSG00000211584	SLC48A1
chr12	47773441	G	A	ENST00000442218	ENSG00000211584	SLC48A1	TRUE	FALSE
chr12	47773441	G	C	ENST00000442218	ENSG00000211584	SLC48A1	TRUE	FALSE
chr12	47773441	G	T	ENST00000442218	ENSG00000211584	SLC48A1	TRUE	FALSE
chr12	47773442	T	A	ENST00000442218	ENSG00000211584	SLC48A1	TRUE	FALSE
chr12	47773442	T	C	ENST00000442218	ENSG00000211584	SLC48A1	TRUE	FALSE
chr12	47773442	T	G	ENST00000442218	ENSG00000211584	SLC48A1	TRUE	FALSE
chr12	47779026	A	C	ENST00000442218	ENSG00000211584	SLC48A1	TRUE	FALSE
chr12	47779026	A	G	ENST00000442218	ENSG00000211584	SLC48A1	TRUE	FALSE
chr12	47779026	A	T	ENST00000442218	ENSG00000211584	SLC48A1	TRUE	FALSE
chr12	47779027	G	A	ENST00000442218	ENSG00000211584	SLC48A1	TRUE	FALSE
chr12	47779027	G	C	ENST00000442218	ENSG00000211584	SLC48A1	TRUE	FALSE
chr12	47779027	G	T	ENST00000442218	ENSG00000211584	SLC48A1	TRUE	FALSE
chr12	47779043	G	A	ENST00000442218	ENSG00000211584	SLC48A1	TRUE	TRUE
chr12	47779044	G	A	ENST00000442218	ENSG00000211584	SLC48A1	TRUE	TRUE
chr12	47779068	C	A	ENST00000442218	ENSG00000211584	SLC48A1	TRUE	TRUE
chr12	47779068	C	G	ENST00000442218	ENSG00000211584	SLC48A1	TRUE	TRUE
chr12	47779072	C	T	ENST00000442218	ENSG00000211584	SLC48A1	TRUE	TRUE
chr12	47779080	T	A	ENST00000442218	ENSG00000211584	SLC48A1	TRUE	TRUE
chr12	47779080	T	G	ENST00000442218	ENSG00000211584	SLC48A1	TRUE	TRUE
chr12	47779082	G	A	ENST00000442218	ENSG00000211584	SLC48A1	TRUE	TRUE
chr12	47779083	G	A	ENST00000442218	ENSG00000211584	SLC48A1	TRUE	TRUE
chr12	47779091	G	A	ENST00000442218	ENSG00000211584	SLC48A1	TRUE	TRUE
chr12	47779092	G	A	ENST00000442218	ENSG00000211584	SLC48A1	TRUE	TRUE
chr12	47779096	A	T	ENST00000442218	ENSG00000211584	SLC48A1	TRUE	TRUE
chr12	47779136	C	A	ENST00000442218	ENSG00000211584	SLC48A1	TRUE	TRUE
chr12	47779161	C	A	ENST00000442218	ENSG00000211584	SLC48A1	FALSE	FALSE
chr12	47779192	C	T	ENST00000442218	ENSG00000211584	SLC48A1	FALSE	FALSE
chr12	47779196	G	A	ENST00000442218	ENSG00000211584	SLC48A1	TRUE	FALSE
chr12	47779196	G	C	ENST00000442218	ENSG00000211584	SLC48A1	TRUE	FALSE
chr12	47779196	G	T	ENST00000442218	ENSG00000211584	SLC48A1	TRUE	FALSE
chr12	47779197	T	A	ENST00000442218	ENSG00000211584	SLC48A1	TRUE	FALSE
chr12	47779197	T	C	ENST00000442218	ENSG00000211584	SLC48A1	TRUE	FALSE
chr12	47779197	T	G	ENST00000442218	ENSG00000211584	SLC48A1	TRUE	FALSE
chr12	47780143	A	C	ENST00000442218	ENSG00000211584	SLC48A1	TRUE	FALSE
chr12	47780143	A	G	ENST00000442218	ENSG00000211584	SLC48A1	TRUE	FALSE
chr12	47780143	A	T	ENST00000442218	ENSG00000211584	SLC48A1	TRUE	FALSE
chr12	47780144	G	A	ENST00000442218	ENSG00000211584	SLC48A1	TRUE	FALSE
chr12	47780144	G	C	ENST00000442218	ENSG00000211584	SLC48A1	TRUE	FALSE
chr12	47780144	G	T	ENST00000442218	ENSG00000211584	SLC48A1	TRUE	FALSE
chr12	47780167	C	A	ENST00000442218	ENSG00000211584	SLC48A1	FALSE	FALSE
chr12	47780167	C	G	ENST00000442218	ENSG00000211584	SLC48A1	FALSE	FALSE
chr12	47780170	C	A	ENST00000442218	ENSG00000211584	SLC48A1	FALSE	FALSE
chr12	47780170	C	G	ENST00000442218	ENSG00000211584	SLC48A1	FALSE	FALSE
chr12	47780184	G	A	ENST00000442218	ENSG00000211584	SLC48A1	FALSE	FALSE
chr12	47780185	G	A	ENST00000442218	ENSG00000211584	SLC48A1	FALSE	FALSE
chr12	47780201	A	T	ENST00000442218	ENSG00000211584	SLC48A1	FALSE	FALSE
chr12	47780205	G	A	ENST00000442218	ENSG00000211584	SLC48A1	FALSE	FALSE
chr12	47780206	G	A	ENST00000442218	ENSG00000211584	SLC48A1	FALSE	FALSE
chr12	47780227	T	A	ENST00000442218	ENSG00000211584	SLC48A1	FALSE	FALSE
chr12	47780227	T	G	ENST00000442218	ENSG00000211584	SLC48A1	FALSE	FALSE
chr12	47780239	C	A	ENST00000442218	ENSG00000211584	SLC48A1	FALSE	FALSE
chr12	47780239	C	G	ENST00000442218	ENSG00000211584	SLC48A1	FALSE	FALSE
chr12	47783858	C	A	ENST00000080059	ENSG00000061273	HDAC7	FALSE	FALSE
chr12	47783861	C	A	ENST00000080059	ENSG00000061273	HDAC7	FALSE	FALSE
chr12	47783864	C	A	ENST00000080059	ENSG00000061273	HDAC7	FALSE	FALSE
chr12	47783867	C	A	ENST00000080059	ENSG00000061273	HDAC7	FALSE	FALSE
chr12	47783876	G	A	ENST00000080059	ENSG00000061273	HDAC7	FALSE	FALSE
chr12	47783879	C	A	ENST00000080059	ENSG00000061273	HDAC7	FALSE	FALSE
chr12	47783881	G	T	ENST00000080059	ENSG00000061273	HDAC7	FALSE	FALSE
chr12	47783887	C	A	ENST00000080059	ENSG00000061273	HDAC7	FALSE	FALSE
chr12	47783887	C	G	ENST00000080059	ENSG00000061273	HDAC7	FALSE	FALSE
chr12	47783887	C	T	ENST00000080059	ENSG00000061273	HDAC7	FALSE	FALSE
chr12	47783888	T	A	ENST00000080059	ENSG00000061273	HDAC7	FALSE	FALSE
chr12	47783888	T	C	ENST00000080059	ENSG00000061273	HDAC7	FALSE	FALSE
chr12	47783888	T	G	ENST00000080059	ENSG00000061273	HDAC7	FALSE	FALSE
chr12	47784077	A	C	ENST00000080059	ENSG00000061273	HDAC7	TRUE	FALSE
chr12	47784077	A	G	ENST00000080059	ENSG00000061273	HDAC7	TRUE	FALSE
chr12	47784077	A	T	ENST00000080059	ENSG00000061273	HDAC7	TRUE	FALSE
chr12	47784078	C	A	ENST00000080059	ENSG00000061273	HDAC7	TRUE	FALSE
chr12	47784078	C	G	ENST00000080059	ENSG00000061273	HDAC7	TRUE	FALSE
chr12	47784078	C	T	ENST00000080059	ENSG00000061273	HDAC7	TRUE	FALSE
chr12	47784086	C	A	ENST00000080059	ENSG00000061273	HDAC7	FALSE	FALSE
chr12	47784131	C	A	ENST00000080059	ENSG00000061273	HDAC7	TRUE	TRUE
chr12	47784137	C	A	ENST00000080059	ENSG00000061273	HDAC7	TRUE	TRUE
chr12	47784140	C	A	ENST00000080059	ENSG00000061273	HDAC7	TRUE	TRUE
chr12	47784143	T	A	ENST00000080059	ENSG00000061273	HDAC7	TRUE	TRUE
chr12	47784161	T	A	ENST00000080059	ENSG00000061273	HDAC7	TRUE	TRUE
chr12	47784168	C	T	ENST00000080059	ENSG00000061273	HDAC7	TRUE	TRUE
chr12	47784169	C	T	ENST00000080059	ENSG00000061273	HDAC7	TRUE	TRUE
chr12	47784180	A	T	ENST00000080059	ENSG00000061273	HDAC7	TRUE	TRUE
chr12	47784197	G	A	ENST00000080059	ENSG00000061273	HDAC7	TRUE	TRUE
chr12	47784201	G	T	ENST00000080059	ENSG00000061273	HDAC7	TRUE	TRUE
chr12	47784207	C	T	ENST00000080059	ENSG00000061273	HDAC7	TRUE	TRUE
chr12	47784208	C	T	ENST00000080059	ENSG00000061273	HDAC7	TRUE	TRUE
chr12	47784210	G	C	ENST00000080059	ENSG00000061273	HDAC7	TRUE	TRUE
chr12	47784210	G	T	ENST00000080059	ENSG00000061273	HDAC7	TRUE	TRUE
chr12	47784215	T	A	ENST00000080059	ENSG00000061273	HDAC7	TRUE	TRUE
chr12	47784218	C	A	ENST00000080059	ENSG00000061273	HDAC7	TRUE	FALSE
chr12	47784218	C	G	ENST00000080059	ENSG00000061273	HDAC7	TRUE	FALSE
chr12	47784218	C	T	ENST00000080059	ENSG00000061273	HDAC7	TRUE	FALSE
chr12	47784219	T	A	ENST00000080059	ENSG00000061273	HDAC7	TRUE	FALSE
chr12	47784219	T	C	ENST00000080059	ENSG00000061273	HDAC7	TRUE	FALSE
chr12	47784219	T	G	ENST00000080059	ENSG00000061273	HDAC7	TRUE	FALSE
chr12	47785385	A	C	ENST00000080059	ENSG00000061273	HDAC7	TRUE	FALSE
chr12	47785385	A	G	ENST00000080059	ENSG00000061273	HDAC7	TRUE	FALSE
chr12	47785385	A	T	ENST00000080059	ENSG00000061273	HDAC7	TRUE	FALSE
chr12	47785386	C	A	ENST00000080059	ENSG00000061273	HDAC7	TRUE	FALSE
chr12	47785386	C	G	ENST00000080059	ENSG00000061273	HDAC7	TRUE	FALSE
chr12	47785386	C	T	ENST00000080059	ENSG00000061273	HDAC7	TRUE	FALSE
chr12	47785408	C	A	ENST00000080059	ENSG00000061273	HDAC7	TRUE	TRUE
chr12	47785438	T	A	ENST00000080059	ENSG00000061273	HDAC7	TRUE	TRUE
chr12	47785441	G	A	ENST00000080059	ENSG00000061273	HDAC7	TRUE	TRUE
chr12	47785444	T	A	ENST00000080059	ENSG00000061273	HDAC7	TRUE	TRUE
chr12	47785445	C	T	ENST00000080059	ENSG00000061273	HDAC7	TRUE	TRUE
chr12	47785446	C	T	ENST00000080059	ENSG00000061273	HDAC7	TRUE	TRUE
chr12	47785453	C	A	ENST00000080059	ENSG00000061273	HDAC7	TRUE	TRUE
chr12	47785456	C	A	ENST00000080059	ENSG00000061273	HDAC7	TRUE	TRUE
chr12	47785458	G	C	ENST00000080059	ENSG00000061273	HDAC7	TRUE	TRUE
chr12	47785458	G	T	ENST00000080059	ENSG00000061273	HDAC7	TRUE	TRUE
chr12	47785472	C	A	ENST00000080059	ENSG00000061273	HDAC7	TRUE	TRUE
chr12	47785472	C	G	ENST00000080059	ENSG00000061273	HDAC7	TRUE	FALSE
chr12	47785472	C	T	ENST00000080059	ENSG00000061273	HDAC7	TRUE	FALSE
chr12	47785473	T	A	ENST00000080059	ENSG00000061273	HDAC7	TRUE	FALSE
chr12	47785473	T	C	ENST00000080059	ENSG00000061273	HDAC7	TRUE	FALSE
chr12	47785473	T	G	ENST00000080059	ENSG00000061273	HDAC7	TRUE	FALSE
chr12	47785750	A	C	ENST00000080059	ENSG00000061273	HDAC7	TRUE	FALSE
chr12	47785750	A	G	ENST00000080059	ENSG00000061273	HDAC7	TRUE	FALSE
chr12	47785750	A	T	ENST00000080059	ENSG00000061273	HDAC7	TRUE	FALSE
chr12	47785751	C	A	ENST00000080059	ENSG00000061273	HDAC7	TRUE	FALSE
chr12	47785751	C	G	ENST00000080059	ENSG00000061273	HDAC7	TRUE	FALSE
chr12	47785751	C	T	ENST00000080059	ENSG00000061273	HDAC7	TRUE	FALSE
chr12	47785776	A	T	ENST00000080059	ENSG00000061273	HDAC7	TRUE	TRUE
chr12	47785784	C	A	ENST00000080059	ENSG00000061273	HDAC7	TRUE	TRUE
chr12	47785794	A	T	ENST00000080059	ENSG00000061273	HDAC7	TRUE	TRUE
chr12	47785823	C	A	ENST00000080059	ENSG00000061273	HDAC7	TRUE	TRUE
chr12	47785825	A	T	ENST00000080059	ENSG00000061273	HDAC7	TRUE	TRUE
chr12	47785847	C	A	ENST00000080059	ENSG00000061273	HDAC7	TRUE	TRUE
chr12	47785865	G	A	ENST00000080059	ENSG00000061273	HDAC7	TRUE	TRUE
chr12	47785868	G	A	ENST00000080059	ENSG00000061273	HDAC7	TRUE	TRUE
chr12	47785875	G	C	ENST00000080059	ENSG00000061273	HDAC7	TRUE	TRUE
chr12	47785875	G	T	ENST00000080059	ENSG00000061273	HDAC7	TRUE	TRUE
chr12	47785880	C	A	ENST00000080059	ENSG00000061273	HDAC7	TRUE	TRUE
chr12	47785884	A	T	ENST00000080059	ENSG00000061273	HDAC7	TRUE	TRUE
chr12	47785886	C	A	ENST00000080059	ENSG00000061273	HDAC7	TRUE	FALSE
chr12	47785886	C	G	ENST00000080059	ENSG00000061273	HDAC7	TRUE	FALSE
chr12	47785886	C	T	ENST00000080059	ENSG00000061273	HDAC7	TRUE	FALSE
chr12	47785887	T	A	ENST00000080059	ENSG00000061273	HDAC7	TRUE	FALSE
chr12	47785887	T	C	ENST00000080059	ENSG00000061273	HDAC7	TRUE	FALSE
chr12	47785887	T	G	ENST00000080059	ENSG00000061273	HDAC7	TRUE	FALSE
chr12	47786583	A	C	ENST00000080059	ENSG00000061273	HDAC7	TRUE	FALSE
chr12	47786583	A	G	ENST00000080059	ENSG00000061273	HDAC7	TRUE	FALSE
chr12	47786583	A	T	ENST00000080059	ENSG00000061273	HDAC7	TRUE	FALSE
chr12	47786584	C	A	ENST00000080059	ENSG00000061273	HDAC7	TRUE	FALSE
chr12	47786584	C	G	ENST00000080059	ENSG00000061273	HDAC7	TRUE	FALSE
chr12	47786584	C	T	ENST00000080059	ENSG00000061273	HDAC7	TRUE	FALSE
chr12	47786588	T	A	ENST00000080059	ENSG00000061273	HDAC7	TRUE	TRUE
chr12	47786601	G	C	ENST00000080059	ENSG00000061273	HDAC7	TRUE	TRUE
chr12	47786601	G	T	ENST00000080059	ENSG00000061273	HDAC7	TRUE	TRUE
chr12	47786630	C	A	ENST00000080059	ENSG00000061273	HDAC7	TRUE	TRUE
chr12	47786645	C	A	ENST00000080059	ENSG00000061273	HDAC7	TRUE	TRUE
chr12	47786678	C	A	ENST00000080059	ENSG00000061273	HDAC7	TRUE	TRUE
chr12	47786681	G	A	ENST00000080059	ENSG00000061273	HDAC7	TRUE	TRUE
chr12	47786704	C	A	ENST00000080059	ENSG00000061273	HDAC7	TRUE	FALSE
chr12	47786704	C	G	ENST00000080059	ENSG00000061273	HDAC7	TRUE	FALSE
chr12	47786704	C	T	ENST00000080059	ENSG00000061273	HDAC7	TRUE	FALSE
chr12	47786705	T	A	ENST00000080059	ENSG00000061273	HDAC7	TRUE	FALSE
chr12	47786705	T	C	ENST00000080059	ENSG00000061273	HDAC7	TRUE	FALSE
chr12	47786705	T	G	ENST00000080059	ENSG00000061273	HDAC7	TRUE	FALSE
chr12	47787710	A	C	ENST00000080059	ENSG00000061273	HDAC7	TRUE	FALSE
chr12	47787710	A	G	ENST00000080059	ENSG00000061273	HDAC7	FALSE	FALSE
chr12	47787710	A	T	ENST00000080059	ENSG00000061273	HDAC7	TRUE	FALSE
chr12	47787711	C	A	ENST00000080059	ENSG00000061273	HDAC7	TRUE	FALSE
chr12	47787711	C	G	ENST00000080059	ENSG00000061273	HDAC7	TRUE	FALSE
chr12	47787711	C	T	ENST00000080059	ENSG00000061273	HDAC7	TRUE	FALSE
chr12	47787726	G	C	ENST00000080059	ENSG00000061273	HDAC7	TRUE	TRUE
chr12	47787726	G	T	ENST00000080059	ENSG00000061273	HDAC7	TRUE	TRUE
chr12	47787731	C	A	ENST00000080059	ENSG00000061273	HDAC7	TRUE	TRUE
chr12	47787761	C	A	ENST00000080059	ENSG00000061273	HDAC7	TRUE	TRUE
chr12	47787765	C	T	ENST00000080059	ENSG00000061273	HDAC7	TRUE	TRUE
chr12	47787766	C	T	ENST00000080059	ENSG00000061273	HDAC7	TRUE	TRUE
chr12	47787791	C	A	ENST00000080059	ENSG00000061273	HDAC7	TRUE	TRUE
chr12	47787810	C	A	ENST00000080059	ENSG00000061273	HDAC7	TRUE	FALSE
chr12	47787810	C	G	ENST00000080059	ENSG00000061273	HDAC7	TRUE	FALSE
chr12	47787810	C	T	ENST00000080059	ENSG00000061273	HDAC7	TRUE	FALSE
chr12	47787811	T	A	ENST00000080059	ENSG00000061273	HDAC7	TRUE	FALSE
chr12	47787811	T	C	ENST00000080059	ENSG00000061273	HDAC7	TRUE	FALSE
chr12	47787811	T	G	ENST00000080059	ENSG00000061273	HDAC7	TRUE	FALSE
chr12	47788043	A	C	ENST00000080059	ENSG00000061273	HDAC7	TRUE	FALSE
chr12	47788043	A	G	ENST00000080059	ENSG00000061273	HDAC7	TRUE	FALSE
chr12	47788043	A	T	ENST00000080059	ENSG00000061273	HDAC7	TRUE	FALSE
chr12	47788044	C	A	ENST00000080059	ENSG00000061273	HDAC7	TRUE	FALSE
chr12	47788044	C	G	ENST00000080059	ENSG00000061273	HDAC7	TRUE	FALSE
chr12	47788044	C	T	ENST00000080059	ENSG00000061273	HDAC7	TRUE	FALSE
chr12	47788047	C	A	ENST00000080059	ENSG00000061273	HDAC7	TRUE	TRUE
chr12	47788105	G	C	ENST00000080059	ENSG00000061273	HDAC7	TRUE	TRUE
chr12	47788105	G	T	ENST00000080059	ENSG00000061273	HDAC7	TRUE	TRUE
chr12	47788125	G	A	ENST00000080059	ENSG00000061273	HDAC7	TRUE	TRUE
chr12	47788126	G	C	ENST00000080059	ENSG00000061273	HDAC7	TRUE	TRUE
chr12	47788126	G	T	ENST00000080059	ENSG00000061273	HDAC7	TRUE	TRUE
chr12	47788137	G	A	ENST00000080059	ENSG00000061273	HDAC7	TRUE	TRUE
chr12	47788140	G	A	ENST00000080059	ENSG00000061273	HDAC7	TRUE	TRUE
chr12	47788165	C	A	ENST00000080059	ENSG00000061273	HDAC7	TRUE	FALSE
chr12	47788165	C	G	ENST00000080059	ENSG00000061273	HDAC7	TRUE	FALSE
chr12	47788165	C	T	ENST00000080059	ENSG00000061273	HDAC7	TRUE	FALSE
chr12	47788166	T	A	ENST00000080059	ENSG00000061273	HDAC7	TRUE	FALSE
chr12	47788166	T	C	ENST00000080059	ENSG00000061273	HDAC7	TRUE	FALSE
chr12	47788166	T	G	ENST00000080059	ENSG00000061273	HDAC7	TRUE	FALSE
chr12	47789259	A	C	ENST00000080059	ENSG00000061273	HDAC7	TRUE	FALSE
chr12	47789259	A	G	ENST00000080059	ENSG00000061273	HDAC7	TRUE	FALSE
chr12	47789259	A	T	ENST00000080059	ENSG00000061273	HDAC7	TRUE	FALSE
chr12	47789260	C	A	ENST00000080059	ENSG00000061273	HDAC7	TRUE	FALSE
chr12	47789260	C	G	ENST00000080059	ENSG00000061273	HDAC7	TRUE	FALSE
chr12	47789260	C	T	ENST00000080059	ENSG00000061273	HDAC7	TRUE	FALSE
chr12	47789261	C	T	ENST00000080059	ENSG00000061273	HDAC7	TRUE	TRUE
chr12	47789262	C	T	ENST00000080059	ENSG00000061273	HDAC7	TRUE	TRUE
chr12	47789281	T	A	ENST00000080059	ENSG00000061273	HDAC7	TRUE	TRUE
chr12	47789290	T	A	ENST00000080059	ENSG00000061273	HDAC7	TRUE	TRUE
chr12	47789296	G	A	ENST00000080059	ENSG00000061273	HDAC7	TRUE	TRUE
chr12	47789299	G	A	ENST00000080059	ENSG00000061273	HDAC7	TRUE	TRUE
chr12	47789302	G	A	ENST00000080059	ENSG00000061273	HDAC7	TRUE	TRUE
chr12	47789308	G	A	ENST00000080059	ENSG00000061273	HDAC7	TRUE	TRUE
chr12	47789312	G	T	ENST00000080059	ENSG00000061273	HDAC7	TRUE	TRUE
chr12	47789328	G	C	ENST00000080059	ENSG00000061273	HDAC7	TRUE	TRUE
chr12	47789328	G	T	ENST00000080059	ENSG00000061273	HDAC7	TRUE	TRUE
chr12	47789339	G	T	ENST00000080059	ENSG00000061273	HDAC7	TRUE	TRUE
chr12	47789349	C	A	ENST00000080059	ENSG00000061273	HDAC7	TRUE	FALSE
chr12	47789349	C	G	ENST00000080059	ENSG00000061273	HDAC7	TRUE	FALSE
chr12	47789349	C	T	ENST00000080059	ENSG00000061273	HDAC7	TRUE	FALSE
chr12	47789350	T	A	ENST00000080059	ENSG00000061273	HDAC7	TRUE	FALSE
chr12	47789350	T	C	ENST00000080059	ENSG00000061273	HDAC7	TRUE	FALSE
chr12	47789350	T	G	ENST00000080059	ENSG00000061273	HDAC7	TRUE	FALSE
chr12	47789521	A	C	ENST00000080059	ENSG00000061273	HDAC7	TRUE	FALSE
chr12	47789521	A	G	ENST00000080059	ENSG00000061273	HDAC7	TRUE	FALSE
chr12	47789521	A	T	ENST00000080059	ENSG00000061273	HDAC7	TRUE	FALSE
chr12	47789522	C	A	ENST00000080059	ENSG00000061273	HDAC7	TRUE	FALSE
chr12	47789522	C	G	ENST00000080059	ENSG00000061273	HDAC7	TRUE	FALSE
chr12	47789522	C	T	ENST00000080059	ENSG00000061273	HDAC7	TRUE	FALSE
chr12	47789532	G	C	ENST00000080059	ENSG00000061273	HDAC7	TRUE	TRUE
chr12	47789532	G	T	ENST00000080059	ENSG00000061273	HDAC7	TRUE	TRUE
chr12	47789551	C	A	ENST00000080059	ENSG00000061273	HDAC7	TRUE	TRUE
chr12	47789579	C	A	ENST00000080059	ENSG00000061273	HDAC7	TRUE	TRUE
chr12	47789579	C	G	ENST00000080059	ENSG00000061273	HDAC7	TRUE	TRUE
chr12	47789579	C	T	ENST00000080059	ENSG00000061273	HDAC7	TRUE	TRUE
chr12	47789580	T	A	ENST00000080059	ENSG00000061273	HDAC7	TRUE	TRUE
chr12	47789580	T	C	ENST00000080059	ENSG00000061273	HDAC7	TRUE	FALSE
chr12	47789580	T	G	ENST00000080059	ENSG00000061273	HDAC7	TRUE	TRUE
chr12	47789811	A	C	ENST00000080059	ENSG00000061273	HDAC7	TRUE	TRUE
chr12	47789811	A	G	ENST00000080059	ENSG00000061273	HDAC7	TRUE	FALSE
chr12	47789811	A	T	ENST00000080059	ENSG00000061273	HDAC7	TRUE	FALSE
chr12	47789812	C	A	ENST00000080059	ENSG00000061273	HDAC7	TRUE	FALSE
chr12	47789812	C	G	ENST00000080059	ENSG00000061273	HDAC7	TRUE	FALSE
chr12	47789812	C	T	ENST00000080059	ENSG00000061273	HDAC7	TRUE	FALSE
chr12	47789815	T	A	ENST00000080059	ENSG00000061273	HDAC7	TRUE	TRUE
chr12	47789821	C	A	ENST00000080059	ENSG00000061273	HDAC7	TRUE	TRUE
chr12	47789836	T	A	ENST00000080059	ENSG00000061273	HDAC7	TRUE	TRUE
chr12	47789867	C	T	ENST00000080059	ENSG00000061273	HDAC7	TRUE	TRUE
chr12	47789868	C	T	ENST00000080059	ENSG00000061273	HDAC7	TRUE	TRUE
chr12	47789896	C	A	ENST00000080059	ENSG00000061273	HDAC7	TRUE	TRUE
chr12	47789900	C	T	ENST00000080059	ENSG00000061273	HDAC7	TRUE	TRUE
chr12	47789901	C	T	ENST00000080059	ENSG00000061273	HDAC7	TRUE	TRUE
chr12	47789921	C	A	ENST00000080059	ENSG00000061273	HDAC7	TRUE	FALSE
chr12	47789921	C	G	ENST00000080059	ENSG00000061273	HDAC7	TRUE	FALSE
chr12	47789921	C	T	ENST00000080059	ENSG00000061273	HDAC7	TRUE	FALSE
chr12	47789922	T	A	ENST00000080059	ENSG00000061273	HDAC7	TRUE	FALSE
chr12	47789922	T	C	ENST00000080059	ENSG00000061273	HDAC7	TRUE	FALSE
chr12	47789922	T	G	ENST00000080059	ENSG00000061273	HDAC7	TRUE	FALSE
chr12	47791257	A	C	ENST00000080059	ENSG00000061273	HDAC7	FALSE	FALSE
chr12	47791257	A	G	ENST00000080059	ENSG00000061273	HDAC7	FALSE	FALSE
chr12	47791257	A	T	ENST00000080059	ENSG00000061273	HDAC7	FALSE	FALSE
chr12	47791258	C	A	ENST00000080059	ENSG00000061273	HDAC7	FALSE	FALSE
chr12	47791258	C	G	ENST00000080059	ENSG00000061273	HDAC7	FALSE	FALSE
chr12	47791258	C	T	ENST00000080059	ENSG00000061273	HDAC7	FALSE	FALSE
chr12	47791271	A	T	ENST00000080059	ENSG00000061273	HDAC7	TRUE	TRUE
chr12	47791297	G	A	ENST00000080059	ENSG00000061273	HDAC7	TRUE	TRUE
chr12	47791309	C	A	ENST00000080059	ENSG00000061273	HDAC7	FALSE	FALSE
chr12	47791309	C	G	ENST00000080059	ENSG00000061273	HDAC7	FALSE	FALSE
chr12	47791309	C	T	ENST00000080059	ENSG00000061273	HDAC7	FALSE	FALSE
chr12	47791310	T	A	ENST00000080059	ENSG00000061273	HDAC7	FALSE	FALSE
chr12	47791310	T	C	ENST00000080059	ENSG00000061273	HDAC7	FALSE	FALSE
chr12	47791310	T	G	ENST00000080059	ENSG00000061273	HDAC7	FALSE	FALSE
chr12	47791584	A	C	ENST00000080059	ENSG00000061273	HDAC7	TRUE	TRUE
chr12	47791584	A	G	ENST00000080059	ENSG00000061273	HDAC7	TRUE	FALSE
chr12	47791584	A	T	ENST00000080059	ENSG00000061273	HDAC7	TRUE	TRUE
chr12	47791585	C	A	ENST00000080059	ENSG00000061273	HDAC7	TRUE	TRUE
chr12	47791585	C	G	ENST00000080059	ENSG00000061273	HDAC7	TRUE	TRUE
chr12	47791585	C	T	ENST00000080059	ENSG00000061273	HDAC7	TRUE	TRUE
chr12	47791595	T	A	ENST00000080059	ENSG00000061273	HDAC7	TRUE	TRUE
chr12	47791610	T	A	ENST00000080059	ENSG00000061273	HDAC7	TRUE	TRUE
chr12	47791635	G	C	ENST00000080059	ENSG00000061273	HDAC7	TRUE	TRUE
chr12	47791635	G	T	ENST00000080059	ENSG00000061273	HDAC7	TRUE	TRUE
chr12	47791655	C	A	ENST00000080059	ENSG00000061273	HDAC7	TRUE	TRUE
chr12	47791666	G	T	ENST00000080059	ENSG00000061273	HDAC7	TRUE	TRUE
chr12	47791670	G	A	ENST00000080059	ENSG00000061273	HDAC7	TRUE	TRUE
chr12	47791676	C	A	ENST00000080059	ENSG00000061273	HDAC7	TRUE	TRUE
chr12	47791679	C	A	ENST00000080059	ENSG00000061273	HDAC7	TRUE	TRUE
chr12	47791691	T	A	ENST00000080059	ENSG00000061273	HDAC7	TRUE	TRUE
chr12	47791700	G	A	ENST00000080059	ENSG00000061273	HDAC7
chr12	47791704	A	T	ENST00000080059	ENSG00000061273	HDAC7
chr12	47791707	C	A	ENST00000080059	ENSG00000061273	HDAC7	TRUE	FALSE
chr12	47791707	C	G	ENST00000080059	ENSG00000061273	HDAC7	TRUE	FALSE
chr12	47791707	C	T	ENST00000080059	ENSG00000061273	HDAC7	TRUE	FALSE
chr12	47791708	T	A	ENST00000080059	ENSG00000061273	HDAC7	TRUE	FALSE
chr12	47791708	T	C	ENST00000080059	ENSG00000061273	HDAC7	TRUE	FALSE
chr12	47791708	T	G	ENST00000080059	ENSG00000061273	HDAC7	TRUE	FALSE
chr12	47791869	A	C	ENST00000080059	ENSG00000061273	HDAC7	TRUE	FALSE
chr12	47791869	A	G	ENST00000080059	ENSG00000061273	HDAC7	TRUE	FALSE
chr12	47791869	A	T	ENST00000080059	ENSG00000061273	HDAC7	TRUE	TRUE
chr12	47791870	C	A	ENST00000080059	ENSG00000061273	HDAC7	TRUE	TRUE
chr12	47791870	C	G	ENST00000080059	ENSG00000061273	HDAC7	TRUE	TRUE
chr12	47791870	C	T	ENST00000080059	ENSG00000061273	HDAC7	TRUE	FALSE
chr12	47791873	C	A	ENST00000080059	ENSG00000061273	HDAC7
chr12	47791874	A	T	ENST00000080059	ENSG00000061273	HDAC7
chr12	47791879	G	A	ENST00000080059	ENSG00000061273	HDAC7
chr12	47791897	C	A	ENST00000080059	ENSG00000061273	HDAC7
chr12	47791900	G	A	ENST00000080059	ENSG00000061273	HDAC7	TRUE	TRUE
chr12	47791910	C	T	ENST00000080059	ENSG00000061273	HDAC7	TRUE	TRUE
chr12	47791911	C	T	ENST00000080059	ENSG00000061273	HDAC7	TRUE	TRUE
chr12	47791921	G	A	ENST00000080059	ENSG00000061273	HDAC7	TRUE	TRUE
chr12	47791939	C	A	ENST00000080059	ENSG00000061273	HDAC7	TRUE	TRUE
chr12	47791961	G	T	ENST00000080059	ENSG00000061273	HDAC7	TRUE	TRUE
chr12	47791967	G	T	ENST00000080059	ENSG00000061273	HDAC7	TRUE	TRUE
chr12	47791972	G	A	ENST00000080059	ENSG00000061273	HDAC7	TRUE	TRUE
chr12	47791978	T	A	ENST00000080059	ENSG00000061273	HDAC7	TRUE	TRUE
chr12	47791989	G	T	ENST00000080059	ENSG00000061273	HDAC7	TRUE	TRUE
chr12	47791994	A	C	ENST00000080059	ENSG00000061273	HDAC7	TRUE	TRUE
chr12	47791994	A	T	ENST00000080059	ENSG00000061273	HDAC7	TRUE	TRUE
chr12	47792005	C	A	ENST00000080059	ENSG00000061273	HDAC7	TRUE	FALSE
chr12	47792005	C	G	ENST00000080059	ENSG00000061273	HDAC7	TRUE	FALSE
chr12	47792005	C	T	ENST00000080059	ENSG00000061273	HDAC7	TRUE	FALSE
chr12	47792006	T	A	ENST00000080059	ENSG00000061273	HDAC7	TRUE	FALSE
chr12	47792006	T	C	ENST00000080059	ENSG00000061273	HDAC7	TRUE	FALSE
chr12	47792006	T	G	ENST00000080059	ENSG00000061273	HDAC7	TRUE	FALSE
chr12	47793367	A	C	ENST00000080059	ENSG00000061273	HDAC7	TRUE	FALSE
chr12	47793367	A	G	ENST00000080059	ENSG00000061273	HDAC7	FALSE	FALSE
chr12	47793367	A	T	ENST00000080059	ENSG00000061273	HDAC7	TRUE	FALSE
chr12	47793368	C	A	ENST00000080059	ENSG00000061273	HDAC7	TRUE	FALSE
chr12	47793368	C	G	ENST00000080059	ENSG00000061273	HDAC7	TRUE	FALSE
chr12	47793368	C	T	ENST00000080059	ENSG00000061273	HDAC7	TRUE	FALSE
chr12	47793402	C	A	ENST00000080059	ENSG00000061273	HDAC7	TRUE	TRUE
chr12	47793404	G	C	ENST00000080059	ENSG00000061273	HDAC7	TRUE	TRUE
chr12	47793404	G	T	ENST00000080059	ENSG00000061273	HDAC7	TRUE	TRUE
chr12	47793420	G	A	ENST00000080059	ENSG00000061273	HDAC7	TRUE	TRUE
chr12	47793426	G	A	ENST00000080059	ENSG00000061273	HDAC7	TRUE	TRUE
chr12	47793438	C	A	ENST00000080059	ENSG00000061273	HDAC7	TRUE	TRUE
chr12	47793446	G	C	ENST00000080059	ENSG00000061273	HDAC7	TRUE	TRUE
chr12	47793446	G	T	ENST00000080059	ENSG00000061273	HDAC7	TRUE	TRUE
chr12	47793452	G	C	ENST00000080059	ENSG00000061273	HDAC7	TRUE	TRUE
chr12	47793452	G	T	ENST00000080059	ENSG00000061273	HDAC7	TRUE	TRUE
chr12	47793477	G	A	ENST00000080059	ENSG00000061273	HDAC7	TRUE	TRUE
chr12	47793507	G	A	ENST00000080059	ENSG00000061273	HDAC7	TRUE	TRUE
chr12	47793567	G	A	ENST00000080059	ENSG00000061273	HDAC7	TRUE	TRUE
chr12	47793570	G	A	ENST00000080059	ENSG00000061273	HDAC7	TRUE	TRUE
chr12	47793573	G	A	ENST00000080059	ENSG00000061273	HDAC7	TRUE	TRUE
chr12	47793576	C	A	ENST00000080059	ENSG00000061273	HDAC7	TRUE	TRUE
chr12	47793577	C	T	ENST00000080059	ENSG00000061273	HDAC7	TRUE	TRUE
chr12	47793578	C	T	ENST00000080059	ENSG00000061273	HDAC7	TRUE	TRUE
chr12	47793584	A	T	ENST00000080059	ENSG00000061273	HDAC7	TRUE	TRUE
chr12	47793589	C	A	ENST00000080059	ENSG00000061273	HDAC7	TRUE	FALSE
chr12	47793589	C	G	ENST00000080059	ENSG00000061273	HDAC7	TRUE	FALSE
chr12	47793589	C	T	ENST00000080059	ENSG00000061273	HDAC7	TRUE	FALSE
chr12	47793590	T	A	ENST00000080059	ENSG00000061273	HDAC7	TRUE	FALSE
chr12	47793590	T	C	ENST00000080059	ENSG00000061273	HDAC7	TRUE	FALSE
chr12	47793590	T	G	ENST00000080059	ENSG00000061273	HDAC7	TRUE	FALSE
chr12	47794758	A	C	ENST00000080059	ENSG00000061273	HDAC7	TRUE	FALSE
chr12	47794758	A	G	ENST00000080059	ENSG00000061273	HDAC7	TRUE	FALSE
chr12	47794758	A	T	ENST00000080059	ENSG00000061273	HDAC7	TRUE	FALSE
chr12	47794759	C	A	ENST00000080059	ENSG00000061273	HDAC7	TRUE	FALSE
chr12	47794759	C	G	ENST00000080059	ENSG00000061273	HDAC7	TRUE	FALSE
chr12	47794759	C	T	ENST00000080059	ENSG00000061273	HDAC7	TRUE	FALSE
chr12	47794762	G	A	ENST00000080059	ENSG00000061273	HDAC7	TRUE	TRUE
chr12	47794771	G	A	ENST00000080059	ENSG00000061273	HDAC7	TRUE	TRUE
chr12	47794774	G	A	ENST00000080059	ENSG00000061273	HDAC7	TRUE	TRUE
chr12	47794792	T	A	ENST00000080059	ENSG00000061273	HDAC7	TRUE	TRUE
chr12	47794798	C	A	ENST00000080059	ENSG00000061273	HDAC7	TRUE	TRUE
chr12	47794804	G	A	ENST00000080059	ENSG00000061273	HDAC7	TRUE	TRUE
chr12	47794819	C	A	ENST00000080059	ENSG00000061273	HDAC7	TRUE	TRUE
chr12	47794828	C	A	ENST00000080059	ENSG00000061273	HDAC7	TRUE	TRUE
chr12	47794849	G	A	ENST00000080059	ENSG00000061273	HDAC7	TRUE	TRUE
chr12	47794858	C	A	ENST00000080059	ENSG00000061273	HDAC7	TRUE	TRUE
chr12	47794873	C	A	ENST00000080059	ENSG00000061273	HDAC7	TRUE	TRUE
chr12	47794882	C	A	ENST00000080059	ENSG00000061273	HDAC7	TRUE	TRUE
chr12	47794887	G	T	ENST00000080059	ENSG00000061273	HDAC7	TRUE	TRUE
chr12	47794897	G	A	ENST00000080059	ENSG00000061273	HDAC7	TRUE	TRUE
chr12	47794912	T	A	ENST00000080059	ENSG00000061273	HDAC7	TRUE	TRUE
chr12	47794915	C	A	ENST00000080059	ENSG00000061273	HDAC7	TRUE	TRUE
chr12	47794924	T	A	ENST00000080059	ENSG00000061273	HDAC7	TRUE	TRUE
chr12	47794929	G	C	ENST00000080059	ENSG00000061273	HDAC7	TRUE	TRUE
chr12	47794929	G	T	ENST00000080059	ENSG00000061273	HDAC7	TRUE	TRUE
chr12	47794934	C	A	ENST00000080059	ENSG00000061273	HDAC7	TRUE	FALSE
chr12	47794934	C	G	ENST00000080059	ENSG00000061273	HDAC7	TRUE	FALSE
chr12	47794934	C	T	ENST00000080059	ENSG00000061273	HDAC7	TRUE	FALSE
chr12	47794935	T	A	ENST00000080059	ENSG00000061273	HDAC7	TRUE	FALSE
chr12	47794935	T	C	ENST00000080059	ENSG00000061273	HDAC7	TRUE	FALSE
chr12	47794935	T	G	ENST00000080059	ENSG00000061273	HDAC7	TRUE	FALSE
chr12	47795182	A	C	ENST00000080059	ENSG00000061273	HDAC7	TRUE	FALSE
chr12	47795182	A	G	ENST00000080059	ENSG00000061273	HDAC7	TRUE	FALSE
chr12	47795182	A	T	ENST00000080059	ENSG00000061273	HDAC7	TRUE	FALSE
chr12	47795183	C	A	ENST00000080059	ENSG00000061273	HDAC7	TRUE	FALSE
chr12	47795183	C	G	ENST00000080059	ENSG00000061273	HDAC7	TRUE	FALSE
chr12	47795183	C	T	ENST00000080059	ENSG00000061273	HDAC7	TRUE	FALSE
chr12	47795186	T	A	ENST00000080059	ENSG00000061273	HDAC7	TRUE	TRUE
chr12	47795195	G	A	ENST00000080059	ENSG00000061273	HDAC7	TRUE	TRUE
chr12	47795207	T	A	ENST00000080059	ENSG00000061273	HDAC7	TRUE	TRUE
chr12	47795213	G	A	ENST00000080059	ENSG00000061273	HDAC7	TRUE	TRUE
chr12	47795216	C	A	ENST00000080059	ENSG00000061273	HDAC7	TRUE	TRUE
chr12	47795228	G	A	ENST00000080059	ENSG00000061273	HDAC7	TRUE	TRUE
chr12	47795276	C	A	ENST00000080059	ENSG00000061273	HDAC7	TRUE	TRUE
chr12	47795278	G	C	ENST00000080059	ENSG00000061273	HDAC7	TRUE	TRUE
chr12	47795278	G	T	ENST00000080059	ENSG00000061273	HDAC7	TRUE	TRUE
chr12	47795298	C	T	ENST00000080059	ENSG00000061273	HDAC7	TRUE	TRUE
chr12	47795299	C	T	ENST00000080059	ENSG00000061273	HDAC7	TRUE	TRUE
chr12	47795311	G	C	ENST00000080059	ENSG00000061273	HDAC7	TRUE	TRUE
chr12	47795311	G	T	ENST00000080059	ENSG00000061273	HDAC7	TRUE	TRUE
chr12	47795327	C	A	ENST00000080059	ENSG00000061273	HDAC7	TRUE	TRUE
chr12	47795338	A	C	ENST00000080059	ENSG00000061273	HDAC7	TRUE	TRUE
chr12	47795338	A	T	ENST00000080059	ENSG00000061273	HDAC7	TRUE	TRUE
chr12	47795345	G	A	ENST00000080059	ENSG00000061273	HDAC7	TRUE	TRUE
chr12	47795362	A	T	ENST00000080059	ENSG00000061273	HDAC7	TRUE	TRUE
chr12	47795381	C	A	ENST00000080059	ENSG00000061273	HDAC7	TRUE	FALSE
chr12	47795381	C	G	ENST00000080059	ENSG00000061273	HDAC7	TRUE	FALSE
chr12	47795381	C	T	ENST00000080059	ENSG00000061273	HDAC7	TRUE	FALSE
chr12	47795382	T	A	ENST00000080059	ENSG00000061273	HDAC7	TRUE	FALSE
chr12	47795382	T	C	ENST00000080059	ENSG00000061273	HDAC7	TRUE	FALSE
chr12	47795382	T	G	ENST00000080059	ENSG00000061273	HDAC7	TRUE	FALSE
chr12	47795585	A	C	ENST00000080059	ENSG00000061273	HDAC7	TRUE	FALSE
chr12	47795585	A	G	ENST00000080059	ENSG00000061273	HDAC7	TRUE	FALSE
chr12	47795585	A	T	ENST00000080059	ENSG00000061273	HDAC7	TRUE	FALSE
chr12	47795586	C	A	ENST00000080059	ENSG00000061273	HDAC7	TRUE	FALSE
chr12	47795586	C	G	ENST00000080059	ENSG00000061273	HDAC7	TRUE	FALSE
chr12	47795586	C	T	ENST00000080059	ENSG00000061273	HDAC7	TRUE	FALSE
chr12	47795613	G	C	ENST00000080059	ENSG00000061273	HDAC7	TRUE	TRUE
chr12	47795613	G	T	ENST00000080059	ENSG00000061273	HDAC7	TRUE	TRUE
chr12	47795638	G	A	ENST00000080059	ENSG00000061273	HDAC7	TRUE	TRUE
chr12	47795652	A	T	ENST00000080059	ENSG00000061273	HDAC7	TRUE	TRUE
chr12	47795668	C	A	ENST00000080059	ENSG00000061273	HDAC7	TRUE	TRUE
chr12	47795674	C	A	ENST00000080059	ENSG00000061273	HDAC7	TRUE	TRUE
chr12	47795676	A	T	ENST00000080059	ENSG00000061273	HDAC7	TRUE	TRUE
chr12	47795768	C	A	ENST00000080059	ENSG00000061273	HDAC7	TRUE	FALSE
chr12	47795768	C	G	ENST00000080059	ENSG00000061273	HDAC7	TRUE	FALSE
chr12	47795768	C	T	ENST00000080059	ENSG00000061273	HDAC7	TRUE	FALSE
chr12	47795769	T	A	ENST00000080059	ENSG00000061273	HDAC7	TRUE	FALSE
chr12	47795769	T	C	ENST00000080059	ENSG00000061273	HDAC7	TRUE	FALSE
chr12	47795769	T	G	ENST00000080059	ENSG00000061273	HDAC7	TRUE	FALSE
chr12	47795904	A	C	ENST00000080059	ENSG00000061273	HDAC7	TRUE	FALSE
chr12	47795904	A	G	ENST00000080059	ENSG00000061273	HDAC7	TRUE	FALSE
chr12	47795904	A	T	ENST00000080059	ENSG00000061273	HDAC7	TRUE	FALSE
chr12	47795905	C	A	ENST00000080059	ENSG00000061273	HDAC7	TRUE	FALSE
chr12	47795905	C	G	ENST00000080059	ENSG00000061273	HDAC7	TRUE	FALSE
chr12	47795905	C	T	ENST00000080059	ENSG00000061273	HDAC7	TRUE	FALSE
chr12	47795946	A	T	ENST00000080059	ENSG00000061273	HDAC7	TRUE	TRUE
chr12	47795961	A	T	ENST00000080059	ENSG00000061273	HDAC7	TRUE	TRUE
chr12	47795986	C	A	ENST00000080059	ENSG00000061273	HDAC7	TRUE	TRUE
chr12	47795989	G	A	ENST00000080059	ENSG00000061273	HDAC7	TRUE	TRUE
chr12	47796004	G	A	ENST00000080059	ENSG00000061273	HDAC7	TRUE	TRUE
chr12	47796009	A	T	ENST00000080059	ENSG00000061273	HDAC7	TRUE	TRUE
chr12	47796017	C	A	ENST00000080059	ENSG00000061273	HDAC7	TRUE	FALSE
chr12	47796017	C	G	ENST00000080059	ENSG00000061273	HDAC7	TRUE	FALSE
chr12	47796017	C	T	ENST00000080059	ENSG00000061273	HDAC7	TRUE	FALSE
chr12	47796018	T	A	ENST00000080059	ENSG00000061273	HDAC7	TRUE	FALSE
chr12	47796018	T	C	ENST00000080059	ENSG00000061273	HDAC7	TRUE	FALSE
chr12	47796018	T	G	ENST00000080059	ENSG00000061273	HDAC7	TRUE	FALSE
chr12	47796205	A	C	ENST00000080059	ENSG00000061273	HDAC7	TRUE	FALSE
chr12	47796205	A	G	ENST00000080059	ENSG00000061273	HDAC7	TRUE	FALSE
chr12	47796205	A	T	ENST00000080059	ENSG00000061273	HDAC7	TRUE	FALSE
chr12	47796206	C	A	ENST00000080059	ENSG00000061273	HDAC7	TRUE	FALSE
chr12	47796206	C	G	ENST00000080059	ENSG00000061273	HDAC7	TRUE	FALSE
chr12	47796206	C	T	ENST00000080059	ENSG00000061273	HDAC7	TRUE	FALSE
chr12	47796209	C	A	ENST00000080059	ENSG00000061273	HDAC7	TRUE	TRUE
chr12	47796211	G	T	ENST00000080059	ENSG00000061273	HDAC7	TRUE	TRUE
chr12	47796239	C	A	ENST00000080059	ENSG00000061273	HDAC7	TRUE	TRUE
chr12	47796258	G	T	ENST00000080059	ENSG00000061273	HDAC7	TRUE	TRUE
chr12	47796265	G	C	ENST00000080059	ENSG00000061273	HDAC7	TRUE	TRUE
chr12	47796265	G	T	ENST00000080059	ENSG00000061273	HDAC7	TRUE	TRUE
chr12	47796299	C	A	ENST00000080059	ENSG00000061273	HDAC7	TRUE	FALSE
chr12	47796299	C	G	ENST00000080059	ENSG00000061273	HDAC7	TRUE	FALSE
chr12	47796299	C	T	ENST00000080059	ENSG00000061273	HDAC7	TRUE	FALSE
chr12	47796300	T	A	ENST00000080059	ENSG00000061273	HDAC7	TRUE	FALSE
chr12	47796300	T	C	ENST00000080059	ENSG00000061273	HDAC7	TRUE	FALSE
chr12	47796300	T	G	ENST00000080059	ENSG00000061273	HDAC7	TRUE	FALSE
chr12	47797015	A	C	ENST00000080059	ENSG00000061273	HDAC7	TRUE	FALSE
chr12	47797015	A	G	ENST00000080059	ENSG00000061273	HDAC7	TRUE	FALSE
chr12	47797015	A	T	ENST00000080059	ENSG00000061273	HDAC7	TRUE	FALSE
chr12	47797016	C	A	ENST00000080059	ENSG00000061273	HDAC7	TRUE	FALSE
chr12	47797016	C	G	ENST00000080059	ENSG00000061273	HDAC7	TRUE	FALSE
chr12	47797016	C	T	ENST00000080059	ENSG00000061273	HDAC7	TRUE	FALSE
chr12	47797020	C	A	ENST00000080059	ENSG00000061273	HDAC7	TRUE	TRUE
chr12	47797029	C	A	ENST00000080059	ENSG00000061273	HDAC7	TRUE	TRUE
chr12	47797065	C	A	ENST00000080059	ENSG00000061273	HDAC7	TRUE	TRUE
chr12	47797068	T	A	ENST00000080059	ENSG00000061273	HDAC7	TRUE	TRUE
chr12	47797071	G	A	ENST00000080059	ENSG00000061273	HDAC7	TRUE	TRUE
chr12	47797086	T	A	ENST00000080059	ENSG00000061273	HDAC7	TRUE	TRUE
chr12	47797095	C	A	ENST00000080059	ENSG00000061273	HDAC7	TRUE	TRUE
chr12	47797104	T	A	ENST00000080059	ENSG00000061273	HDAC7	TRUE	TRUE
chr12	47797107	T	A	ENST00000080059	ENSG00000061273	HDAC7	TRUE	TRUE
chr12	47797113	T	A	ENST00000080059	ENSG00000061273	HDAC7	TRUE	TRUE
chr12	47797114	A	C	ENST00000080059	ENSG00000061273	HDAC7	TRUE	TRUE
chr12	47797114	A	T	ENST00000080059	ENSG00000061273	HDAC7	TRUE	TRUE
chr12	47797125	T	A	ENST00000080059	ENSG00000061273	HDAC7	TRUE	TRUE
chr12	47797137	C	A	ENST00000080059	ENSG00000061273	HDAC7	TRUE	TRUE
chr12	47797143	C	A	ENST00000080059	ENSG00000061273	HDAC7	TRUE	FALSE
chr12	47797143	C	G	ENST00000080059	ENSG00000061273	HDAC7	TRUE	FALSE
chr12	47797143	C	T	ENST00000080059	ENSG00000061273	HDAC7	TRUE	FALSE
chr12	47797144	T	A	ENST00000080059	ENSG00000061273	HDAC7	TRUE	FALSE
chr12	47797144	T	C	ENST00000080059	ENSG00000061273	HDAC7	TRUE	FALSE
chr12	47797144	T	G	ENST00000080059	ENSG00000061273	HDAC7	TRUE	FALSE
chr12	47797382	A	C	ENST00000080059	ENSG00000061273	HDAC7	TRUE	FALSE
chr12	47797382	A	G	ENST00000080059	ENSG00000061273	HDAC7	TRUE	FALSE
chr12	47797382	A	T	ENST00000080059	ENSG00000061273	HDAC7	TRUE	FALSE
chr12	47797383	C	A	ENST00000080059	ENSG00000061273	HDAC7	TRUE	FALSE
chr12	47797383	C	G	ENST00000080059	ENSG00000061273	HDAC7	TRUE	FALSE
chr12	47797383	C	T	ENST00000080059	ENSG00000061273	HDAC7	TRUE	FALSE
chr12	47797390	T	A	ENST00000080059	ENSG00000061273	HDAC7
chr12	47797408	C	A	ENST00000080059	ENSG00000061273	HDAC7	TRUE	TRUE
chr12	47797443	A	T	ENST00000080059	ENSG00000061273	HDAC7	TRUE	TRUE
chr12	47797474	C	A	ENST00000080059	ENSG00000061273	HDAC7	TRUE	TRUE
chr12	47797477	C	A	ENST00000080059	ENSG00000061273	HDAC7	TRUE	TRUE
chr12	47797483	C	A	ENST00000080059	ENSG00000061273	HDAC7	TRUE	TRUE
chr12	47797492	C	A	ENST00000080059	ENSG00000061273	HDAC7	TRUE	TRUE
chr12	47797500	C	A	ENST00000080059	ENSG00000061273	HDAC7	TRUE	FALSE
chr12	47797500	C	G	ENST00000080059	ENSG00000061273	HDAC7	TRUE	FALSE
chr12	47797500	C	T	ENST00000080059	ENSG00000061273	HDAC7	TRUE	FALSE
chr12	47797501	T	A	ENST00000080059	ENSG00000061273	HDAC7	TRUE	FALSE
chr12	47797501	T	C	ENST00000080059	ENSG00000061273	HDAC7	TRUE	FALSE
chr12	47797501	T	G	ENST00000080059	ENSG00000061273	HDAC7	TRUE	FALSE
chr12	47798106	A	C	ENST00000080059	ENSG00000061273	HDAC7	TRUE	FALSE
chr12	47798106	A	G	ENST00000080059	ENSG00000061273	HDAC7	TRUE	FALSE
chr12	47798106	A	T	ENST00000080059	ENSG00000061273	HDAC7	TRUE	FALSE
chr12	47798107	C	A	ENST00000080059	ENSG00000061273	HDAC7	TRUE	FALSE
chr12	47798107	C	G	ENST00000080059	ENSG00000061273	HDAC7	TRUE	FALSE
chr12	47798107	C	T	ENST00000080059	ENSG00000061273	HDAC7	TRUE	FALSE
chr12	47798109	T	A	ENST00000080059	ENSG00000061273	HDAC7	TRUE	TRUE
chr12	47798110	G	C	ENST00000080059	ENSG00000061273	HDAC7	TRUE	TRUE
chr12	47798110	G	T	ENST00000080059	ENSG00000061273	HDAC7	TRUE	TRUE
chr12	47798145	T	A	ENST00000080059	ENSG00000061273	HDAC7	TRUE	TRUE
chr12	47798148	C	A	ENST00000080059	ENSG00000061273	HDAC7	TRUE	TRUE
chr12	47798160	G	A	ENST00000080059	ENSG00000061273	HDAC7	TRUE	TRUE
chr12	47798163	G	A	ENST00000080059	ENSG00000061273	HDAC7	TRUE	TRUE
chr12	47798166	T	A	ENST00000080059	ENSG00000061273	HDAC7	TRUE	TRUE
chr12	47798169	T	A	ENST00000080059	ENSG00000061273	HDAC7	TRUE	TRUE
chr12	47798181	C	A	ENST00000080059	ENSG00000061273	HDAC7	TRUE	TRUE
chr12	47798190	T	A	ENST00000080059	ENSG00000061273	HDAC7	TRUE	TRUE
chr12	47798193	G	A	ENST00000080059	ENSG00000061273	HDAC7	TRUE	TRUE
chr12	47798196	T	A	ENST00000080059	ENSG00000061273	HDAC7	TRUE	TRUE
chr12	47798220	C	A	ENST00000080059	ENSG00000061273	HDAC7	TRUE	FALSE
chr12	47798220	C	G	ENST00000080059	ENSG00000061273	HDAC7	TRUE	FALSE
chr12	47798220	C	T	ENST00000080059	ENSG00000061273	HDAC7	TRUE	FALSE
chr12	47798221	T	A	ENST00000080059	ENSG00000061273	HDAC7	TRUE	FALSE
chr12	47798221	T	C	ENST00000080059	ENSG00000061273	HDAC7	TRUE	FALSE
chr12	47798221	T	G	ENST00000080059	ENSG00000061273	HDAC7	TRUE	FALSE
chr12	47798560	A	C	ENST00000080059	ENSG00000061273	HDAC7	TRUE	FALSE
chr12	47798560	A	G	ENST00000080059	ENSG00000061273	HDAC7	TRUE	FALSE
chr12	47798560	A	T	ENST00000080059	ENSG00000061273	HDAC7	TRUE	FALSE
chr12	47798561	C	A	ENST00000080059	ENSG00000061273	HDAC7	TRUE	FALSE
chr12	47798561	C	G	ENST00000080059	ENSG00000061273	HDAC7	TRUE	FALSE
chr12	47798561	C	T	ENST00000080059	ENSG00000061273	HDAC7	TRUE	FALSE
chr12	47798565	G	A	ENST00000080059	ENSG00000061273	HDAC7	TRUE	TRUE
chr12	47798568	T	A	ENST00000080059	ENSG00000061273	HDAC7	TRUE	TRUE
chr12	47798574	T	A	ENST00000080059	ENSG00000061273	HDAC7	TRUE	TRUE
chr12	47798580	T	A	ENST00000080059	ENSG00000061273	HDAC7	TRUE	TRUE
chr12	47798592	G	A	ENST00000080059	ENSG00000061273	HDAC7	TRUE	TRUE
chr12	47798601	C	A	ENST00000080059	ENSG00000061273	HDAC7	TRUE	TRUE
chr12	47798604	G	A	ENST00000080059	ENSG00000061273	HDAC7	TRUE	TRUE
chr12	47798607	C	A	ENST00000080059	ENSG00000061273	HDAC7	TRUE	TRUE
chr12	47798610	G	A	ENST00000080059	ENSG00000061273	HDAC7	TRUE	TRUE
chr12	47798616	C	A	ENST00000080059	ENSG00000061273	HDAC7	TRUE	TRUE
chr12	47798622	G	A	ENST00000080059	ENSG00000061273	HDAC7	TRUE	TRUE
chr12	47798624	A	T	ENST00000080059	ENSG00000061273	HDAC7	TRUE	TRUE
chr12	47798628	C	A	ENST00000080059	ENSG00000061273	HDAC7	TRUE	TRUE
chr12	47798653	C	A	ENST00000080059	ENSG00000061273	HDAC7	TRUE	FALSE
chr12	47798653	C	G	ENST00000080059	ENSG00000061273	HDAC7	TRUE	FALSE
chr12	47798653	C	T	ENST00000080059	ENSG00000061273	HDAC7	TRUE	FALSE
chr12	47798654	T	A	ENST00000080059	ENSG00000061273	HDAC7	TRUE	FALSE
chr12	47798654	T	C	ENST00000080059	ENSG00000061273	HDAC7	TRUE	FALSE
chr12	47798654	T	G	ENST00000080059	ENSG00000061273	HDAC7	TRUE	FALSE
chr12	47798783	A	C	ENST00000080059	ENSG00000061273	HDAC7	TRUE	FALSE
chr12	47798783	A	G	ENST00000080059	ENSG00000061273	HDAC7	TRUE	FALSE
chr12	47798783	A	T	ENST00000080059	ENSG00000061273	HDAC7	TRUE	FALSE
chr12	47798784	C	A	ENST00000080059	ENSG00000061273	HDAC7	TRUE	FALSE
chr12	47798784	C	G	ENST00000080059	ENSG00000061273	HDAC7	TRUE	FALSE
chr12	47798784	C	T	ENST00000080059	ENSG00000061273	HDAC7	TRUE	FALSE
chr12	47798796	C	A	ENST00000080059	ENSG00000061273	HDAC7	TRUE	TRUE
chr12	47798801	G	T	ENST00000080059	ENSG00000061273	HDAC7	TRUE	TRUE
chr12	47798808	G	A	ENST00000080059	ENSG00000061273	HDAC7	TRUE	TRUE
chr12	47798811	G	A	ENST00000080059	ENSG00000061273	HDAC7	TRUE	TRUE
chr12	47798814	G	A	ENST00000080059	ENSG00000061273	HDAC7	TRUE	TRUE
chr12	47798850	G	A	ENST00000080059	ENSG00000061273	HDAC7	TRUE	TRUE
chr12	47798859	G	A	ENST00000080059	ENSG00000061273	HDAC7	TRUE	TRUE
chr12	47798870	A	T	ENST00000080059	ENSG00000061273	HDAC7	TRUE	TRUE
chr12	47798880	C	A	ENST00000080059	ENSG00000061273	HDAC7	TRUE	TRUE
chr12	47798892	C	A	ENST00000080059	ENSG00000061273	HDAC7	TRUE	TRUE
chr12	47798907	G	A	ENST00000080059	ENSG00000061273	HDAC7	TRUE	TRUE
chr12	47798931	G	A	ENST00000080059	ENSG00000061273	HDAC7	TRUE	TRUE
chr12	47798937	G	A	ENST00000080059	ENSG00000061273	HDAC7	TRUE	TRUE
chr12	47798956	A	T	ENST00000080059	ENSG00000061273	HDAC7	TRUE	TRUE
chr12	47798968	G	T	ENST00000080059	ENSG00000061273	HDAC7	TRUE	TRUE
chr12	47798973	C	A	ENST00000080059	ENSG00000061273	HDAC7	TRUE	FALSE
chr12	47798973	C	G	ENST00000080059	ENSG00000061273	HDAC7	TRUE	FALSE
chr12	47798973	C	T	ENST00000080059	ENSG00000061273	HDAC7	TRUE	FALSE
chr12	47798974	T	A	ENST00000080059	ENSG00000061273	HDAC7	TRUE	FALSE
chr12	47798974	T	C	ENST00000080059	ENSG00000061273	HDAC7	TRUE	FALSE
chr12	47798974	T	G	ENST00000080059	ENSG00000061273	HDAC7	TRUE	FALSE
chr12	47802222	A	C	ENST00000080059	ENSG00000061273	HDAC7	TRUE	FALSE
chr12	47802222	A	G	ENST00000080059	ENSG00000061273	HDAC7	TRUE	FALSE
chr12	47802222	A	T	ENST00000080059	ENSG00000061273	HDAC7	TRUE	FALSE
chr12	47802223	C	A	ENST00000080059	ENSG00000061273	HDAC7	TRUE	FALSE
chr12	47802223	C	G	ENST00000080059	ENSG00000061273	HDAC7	TRUE	FALSE
chr12	47802223	C	T	ENST00000080059	ENSG00000061273	HDAC7	TRUE	FALSE
chr12	47802240	G	T	ENST00000080059	ENSG00000061273	HDAC7	TRUE	FALSE
chr12	47802243	G	C	ENST00000080059	ENSG00000061273	HDAC7	FALSE	FALSE
chr12	47802243	G	T	ENST00000080059	ENSG00000061273	HDAC7	FALSE	FALSE
chr12	47802266	G	A	ENST00000080059	ENSG00000061273	HDAC7	FALSE	FALSE
chr12	47802275	C	A	ENST00000080059	ENSG00000061273	HDAC7	TRUE	FALSE
chr12	47802275	C	G	ENST00000080059	ENSG00000061273	HDAC7	TRUE	FALSE
chr12	47802275	C	T	ENST00000080059	ENSG00000061273	HDAC7	TRUE	FALSE
chr12	47802276	T	A	ENST00000080059	ENSG00000061273	HDAC7	TRUE	FALSE
chr12	47802276	T	C	ENST00000080059	ENSG00000061273	HDAC7	TRUE	FALSE
chr12	47802276	T	G	ENST00000080059	ENSG00000061273	HDAC7	TRUE	FALSE
chr12	47819765	A	C	ENST00000080059	ENSG00000061273	HDAC7	TRUE	FALSE
chr12	47819765	A	G	ENST00000080059	ENSG00000061273	HDAC7	FALSE	FALSE
chr12	47819765	A	T	ENST00000080059	ENSG00000061273	HDAC7	TRUE	FALSE
chr12	47819766	C	A	ENST00000080059	ENSG00000061273	HDAC7	TRUE	FALSE
chr12	47819766	C	G	ENST00000080059	ENSG00000061273	HDAC7	TRUE	FALSE
chr12	47819766	C	T	ENST00000080059	ENSG00000061273	HDAC7	TRUE	FALSE
chr12	47844757	C	A	ENST00000549336	ENSG00000111424	VDR	FALSE	FALSE
chr12	47844772	C	A	ENST00000549336	ENSG00000111424	VDR	FALSE	FALSE
chr12	47844793	T	A	ENST00000549336	ENSG00000111424	VDR	FALSE	FALSE
chr12	47844800	G	T	ENST00000549336	ENSG00000111424	VDR	FALSE	FALSE
chr12	47844805	C	A	ENST00000549336	ENSG00000111424	VDR	FALSE	FALSE
chr12	47844811	G	A	ENST00000549336	ENSG00000111424	VDR	FALSE	FALSE
chr12	47844821	G	T	ENST00000549336	ENSG00000111424	VDR	FALSE	FALSE
chr12	47844827	G	C	ENST00000549336	ENSG00000111424	VDR	FALSE	FALSE
chr12	47844827	G	T	ENST00000549336	ENSG00000111424	VDR	FALSE	FALSE
chr12	47844832	G	A	ENST00000549336	ENSG00000111424	VDR	FALSE	FALSE
chr12	47844835	T	A	ENST00000549336	ENSG00000111424	VDR	FALSE	FALSE
chr12	47844844	C	A	ENST00000549336	ENSG00000111424	VDR	FALSE	FALSE
chr12	47844847	C	A	ENST00000549336	ENSG00000111424	VDR	FALSE	FALSE
chr12	47844874	T	A	ENST00000549336	ENSG00000111424	VDR	FALSE	FALSE
chr12	47844877	G	A	ENST00000549336	ENSG00000111424	VDR	FALSE	FALSE
chr12	47844886	T	A	ENST00000549336	ENSG00000111424	VDR	FALSE	FALSE
chr12	47844890	A	C	ENST00000549336	ENSG00000111424	VDR	FALSE	FALSE
chr12	47844890	A	T	ENST00000549336	ENSG00000111424	VDR	FALSE	FALSE
chr12	47844923	G	T	ENST00000549336	ENSG00000111424	VDR	FALSE	FALSE
chr12	47844932	G	C	ENST00000549336	ENSG00000111424	VDR	FALSE	FALSE
chr12	47844932	G	T	ENST00000549336	ENSG00000111424	VDR	FALSE	FALSE
chr12	47844940	G	A	ENST00000549336	ENSG00000111424	VDR	FALSE	FALSE
chr12	47844964	G	A	ENST00000549336	ENSG00000111424	VDR	FALSE	FALSE
chr12	47844973	C	A	ENST00000549336	ENSG00000111424	VDR	FALSE	FALSE
chr12	47844991	G	A	ENST00000549336	ENSG00000111424	VDR	FALSE	FALSE
chr12	47845006	C	A	ENST00000549336	ENSG00000111424	VDR	TRUE	FALSE
chr12	47845006	C	G	ENST00000549336	ENSG00000111424	VDR	TRUE	FALSE
chr12	47845006	C	T	ENST00000549336	ENSG00000111424	VDR	TRUE	FALSE
chr12	47845007	T	A	ENST00000549336	ENSG00000111424	VDR	TRUE	FALSE
chr12	47845007	T	C	ENST00000549336	ENSG00000111424	VDR	TRUE	FALSE
chr12	47845007	T	G	ENST00000549336	ENSG00000111424	VDR	TRUE	FALSE
chr12	47846333	A	C	ENST00000549336	ENSG00000111424	VDR	TRUE	FALSE
chr12	47846333	A	G	ENST00000549336	ENSG00000111424	VDR	FALSE	FALSE
chr12	47846333	A	T	ENST00000549336	ENSG00000111424	VDR	TRUE	FALSE
chr12	47846334	C	A	ENST00000549336	ENSG00000111424	VDR	TRUE	FALSE
chr12	47846334	C	G	ENST00000549336	ENSG00000111424	VDR	TRUE	FALSE
chr12	47846334	C	T	ENST00000549336	ENSG00000111424	VDR	TRUE	FALSE
chr12	47846348	G	T	ENST00000549336	ENSG00000111424	VDR	FALSE	FALSE
chr12	47846374	C	A	ENST00000549336	ENSG00000111424	VDR	FALSE	FALSE
chr12	47846377	C	A	ENST00000549336	ENSG00000111424	VDR	FALSE	FALSE
chr12	47846380	C	A	ENST00000549336	ENSG00000111424	VDR	FALSE	FALSE
chr12	47846385	A	T	ENST00000549336	ENSG00000111424	VDR	FALSE	FALSE
chr12	47846395	T	A	ENST00000549336	ENSG00000111424	VDR	TRUE	TRUE
chr12	47846398	T	A	ENST00000549336	ENSG00000111424	VDR	TRUE	TRUE
chr12	47846404	C	A	ENST00000549336	ENSG00000111424	VDR	TRUE	TRUE
chr12	47846410	G	A	ENST00000549336	ENSG00000111424	VDR	TRUE	TRUE
chr12	47846416	T	A	ENST00000549336	ENSG00000111424	VDR	TRUE	TRUE
chr12	47846428	C	A	ENST00000549336	ENSG00000111424	VDR	TRUE	TRUE
chr12	47846437	C	A	ENST00000549336	ENSG00000111424	VDR	TRUE	TRUE
chr12	47846449	C	A	ENST00000549336	ENSG00000111424	VDR	TRUE	TRUE
chr12	47846452	C	A	ENST00000549336	ENSG00000111424	VDR	TRUE	FALSE
chr12	47846452	C	G	ENST00000549336	ENSG00000111424	VDR	TRUE	FALSE
chr12	47846452	C	T	ENST00000549336	ENSG00000111424	VDR	TRUE	FALSE
chr12	47846453	T	A	ENST00000549336	ENSG00000111424	VDR	TRUE	FALSE
chr12	47846453	T	C	ENST00000549336	ENSG00000111424	VDR	TRUE	FALSE
chr12	47846453	T	G	ENST00000549336	ENSG00000111424	VDR	TRUE	FALSE
chr12	47846655	A	C	ENST00000549336	ENSG00000111424	VDR	TRUE	FALSE
chr12	47846655	A	G	ENST00000549336	ENSG00000111424	VDR	FALSE	FALSE
chr12	47846655	A	T	ENST00000549336	ENSG00000111424	VDR	TRUE	FALSE
chr12	47846656	C	A	ENST00000549336	ENSG00000111424	VDR	TRUE	FALSE
chr12	47846656	C	G	ENST00000549336	ENSG00000111424	VDR	TRUE	FALSE
chr12	47846656	C	T	ENST00000549336	ENSG00000111424	VDR	TRUE	FALSE
chr12	47846660	T	A	ENST00000549336	ENSG00000111424	VDR	TRUE	TRUE
chr12	47846679	G	C	ENST00000549336	ENSG00000111424	VDR	TRUE	TRUE
chr12	47846679	G	T	ENST00000549336	ENSG00000111424	VDR	TRUE	TRUE
chr12	47846684	T	A	ENST00000549336	ENSG00000111424	VDR	TRUE	TRUE
chr12	47846685	G	C	ENST00000549336	ENSG00000111424	VDR	TRUE	TRUE
chr12	47846685	G	T	ENST00000549336	ENSG00000111424	VDR	TRUE	TRUE
chr12	47846693	G	A	ENST00000549336	ENSG00000111424	VDR	TRUE	TRUE
chr12	47846700	A	T	ENST00000549336	ENSG00000111424	VDR	TRUE	TRUE
chr12	47846706	C	T	ENST00000549336	ENSG00000111424	VDR	TRUE	TRUE
chr12	47846707	C	T	ENST00000549336	ENSG00000111424	VDR	TRUE	TRUE
chr12	47846735	C	A	ENST00000549336	ENSG00000111424	VDR	TRUE	TRUE
chr12	47846746	A	T	ENST00000549336	ENSG00000111424	VDR	TRUE	TRUE
chr12	47846759	C	A	ENST00000549336	ENSG00000111424	VDR	TRUE	TRUE
chr12	47846770	G	C	ENST00000549336	ENSG00000111424	VDR	TRUE	TRUE
chr12	47846770	G	T	ENST00000549336	ENSG00000111424	VDR	TRUE	TRUE
chr12	47846774	T	A	ENST00000549336	ENSG00000111424	VDR	TRUE	TRUE
chr12	47846789	G	A	ENST00000549336	ENSG00000111424	VDR	TRUE	TRUE
chr12	47846795	C	A	ENST00000549336	ENSG00000111424	VDR	TRUE	TRUE
chr12	47846809	C	A	ENST00000549336	ENSG00000111424	VDR	TRUE	FALSE
chr12	47846809	C	G	ENST00000549336	ENSG00000111424	VDR	TRUE	FALSE
chr12	47846809	C	T	ENST00000549336	ENSG00000111424	VDR	TRUE	FALSE
chr12	47846810	T	A	ENST00000549336	ENSG00000111424	VDR	TRUE	FALSE
chr12	47846810	T	C	ENST00000549336	ENSG00000111424	VDR	TRUE	FALSE
chr12	47846810	T	G	ENST00000549336	ENSG00000111424	VDR	TRUE	FALSE
chr12	47855628	A	C	ENST00000549336	ENSG00000111424	VDR	TRUE	FALSE
chr12	47855628	A	G	ENST00000549336	ENSG00000111424	VDR	FALSE	FALSE
chr12	47855628	A	T	ENST00000549336	ENSG00000111424	VDR	TRUE	FALSE
chr12	47855629	C	A	ENST00000549336	ENSG00000111424	VDR	TRUE	FALSE
chr12	47855629	C	G	ENST00000549336	ENSG00000111424	VDR	TRUE	FALSE
chr12	47855629	C	T	ENST00000549336	ENSG00000111424	VDR	TRUE	FALSE
chr12	47855631	T	A	ENST00000549336	ENSG00000111424	VDR	TRUE	TRUE
chr12	47855637	C	A	ENST00000549336	ENSG00000111424	VDR	TRUE	TRUE
chr12	47855649	T	A	ENST00000549336	ENSG00000111424	VDR	TRUE	TRUE
chr12	47855667	T	A	ENST00000549336	ENSG00000111424	VDR	TRUE	TRUE
chr12	47855670	G	A	ENST00000549336	ENSG00000111424	VDR	TRUE	TRUE
chr12	47855677	G	C	ENST00000549336	ENSG00000111424	VDR	TRUE	TRUE
chr12	47855677	G	T	ENST00000549336	ENSG00000111424	VDR	TRUE	TRUE
chr12	47855718	G	A	ENST00000549336	ENSG00000111424	VDR	TRUE	TRUE
chr12	47855727	C	A	ENST00000549336	ENSG00000111424	VDR	TRUE	TRUE
chr12	47855750	G	C	ENST00000549336	ENSG00000111424	VDR	TRUE	TRUE
chr12	47855750	G	T	ENST00000549336	ENSG00000111424	VDR	TRUE	TRUE
chr12	47855757	C	A	ENST00000549336	ENSG00000111424	VDR	TRUE	TRUE
chr12	47855760	C	A	ENST00000549336	ENSG00000111424	VDR	TRUE	TRUE
chr12	47855789	G	T	ENST00000549336	ENSG00000111424	VDR	TRUE	TRUE
chr12	47855802	C	A	ENST00000549336	ENSG00000111424	VDR	TRUE	FALSE
chr12	47855802	C	G	ENST00000549336	ENSG00000111424	VDR	TRUE	FALSE
chr12	47855802	C	T	ENST00000549336	ENSG00000111424	VDR	TRUE	FALSE
chr12	47855803	T	A	ENST00000549336	ENSG00000111424	VDR	TRUE	FALSE
chr12	47855803	T	C	ENST00000549336	ENSG00000111424	VDR	TRUE	FALSE
chr12	47855803	T	G	ENST00000549336	ENSG00000111424	VDR	TRUE	FALSE
chr12	47857127	A	C	ENST00000549336	ENSG00000111424	VDR	TRUE	FALSE
chr12	47857127	A	G	ENST00000549336	ENSG00000111424	VDR	FALSE	FALSE
chr12	47857127	A	T	ENST00000549336	ENSG00000111424	VDR	TRUE	FALSE
chr12	47857128	C	A	ENST00000549336	ENSG00000111424	VDR	TRUE	FALSE
chr12	47857128	C	G	ENST00000549336	ENSG00000111424	VDR	TRUE	FALSE
chr12	47857128	C	T	ENST00000549336	ENSG00000111424	VDR	TRUE	FALSE
chr12	47857131	G	C	ENST00000549336	ENSG00000111424	VDR	TRUE	TRUE
chr12	47857131	G	T	ENST00000549336	ENSG00000111424	VDR	TRUE	TRUE
chr12	47857142	A	T	ENST00000549336	ENSG00000111424	VDR	TRUE	TRUE
chr12	47857152	G	C	ENST00000549336	ENSG00000111424	VDR	TRUE	TRUE
chr12	47857152	G	T	ENST00000549336	ENSG00000111424	VDR	TRUE	TRUE
chr12	47857154	G	T	ENST00000549336	ENSG00000111424	VDR	TRUE	TRUE
chr12	47857195	T	A	ENST00000549336	ENSG00000111424	VDR	TRUE	TRUE
chr12	47857225	C	A	ENST00000549336	ENSG00000111424	VDR	TRUE	TRUE
chr12	47857250	C	A	ENST00000549336	ENSG00000111424	VDR	TRUE	FALSE
chr12	47857250	C	G	ENST00000549336	ENSG00000111424	VDR	TRUE	FALSE
chr12	47857250	C	T	ENST00000549336	ENSG00000111424	VDR	TRUE	FALSE
chr12	47857251	T	A	ENST00000549336	ENSG00000111424	VDR	TRUE	FALSE
chr12	47857251	T	C	ENST00000549336	ENSG00000111424	VDR	TRUE	FALSE
chr12	47857251	T	G	ENST00000549336	ENSG00000111424	VDR	TRUE	FALSE
chr12	47857502	A	C	ENST00000549336	ENSG00000111424	VDR	TRUE	FALSE
chr12	47857502	A	G	ENST00000549336	ENSG00000111424	VDR	TRUE	FALSE
chr12	47857502	A	T	ENST00000549336	ENSG00000111424	VDR	TRUE	FALSE
chr12	47857503	C	A	ENST00000549336	ENSG00000111424	VDR	TRUE	FALSE
chr12	47857503	C	G	ENST00000549336	ENSG00000111424	VDR	TRUE	FALSE
chr12	47857503	C	T	ENST00000549336	ENSG00000111424	VDR	TRUE	FALSE
chr12	47857512	G	A	ENST00000549336	ENSG00000111424	VDR	TRUE	TRUE
chr12	47857513	G	T	ENST00000549336	ENSG00000111424	VDR	TRUE	TRUE
chr12	47857525	G	C	ENST00000549336	ENSG00000111424	VDR	TRUE	TRUE
chr12	47857525	G	T	ENST00000549336	ENSG00000111424	VDR	TRUE	TRUE
chr12	47857537	G	C	ENST00000549336	ENSG00000111424	VDR	TRUE	TRUE
chr12	47857537	G	T	ENST00000549336	ENSG00000111424	VDR	TRUE	TRUE
chr12	47857545	T	A	ENST00000549336	ENSG00000111424	VDR	TRUE	TRUE
chr12	47857581	G	A	ENST00000549336	ENSG00000111424	VDR	TRUE	TRUE
chr12	47857584	G	A	ENST00000549336	ENSG00000111424	VDR	TRUE	TRUE
chr12	47857587	C	A	ENST00000549336	ENSG00000111424	VDR	TRUE	TRUE
chr12	47857590	C	A	ENST00000549336	ENSG00000111424	VDR	TRUE	TRUE
chr12	47857599	T	A	ENST00000549336	ENSG00000111424	VDR	TRUE	TRUE
chr12	47857617	T	A	ENST00000549336	ENSG00000111424	VDR	TRUE	TRUE
chr12	47857619	A	T	ENST00000549336	ENSG00000111424	VDR	TRUE	TRUE
chr12	47857626	C	A	ENST00000549336	ENSG00000111424	VDR	TRUE	TRUE
chr12	47857629	C	A	ENST00000549336	ENSG00000111424	VDR	TRUE	TRUE
chr12	47857632	C	A	ENST00000549336	ENSG00000111424	VDR	TRUE	TRUE
chr12	47857635	T	A	ENST00000549336	ENSG00000111424	VDR	TRUE	TRUE
chr12	47857641	T	A	ENST00000549336	ENSG00000111424	VDR	TRUE	TRUE
chr12	47857653	C	A	ENST00000549336	ENSG00000111424	VDR	TRUE	TRUE
chr12	47857659	T	A	ENST00000549336	ENSG00000111424	VDR	TRUE	TRUE
chr12	47857665	G	A	ENST00000549336	ENSG00000111424	VDR	TRUE	TRUE
chr12	47857671	C	A	ENST00000549336	ENSG00000111424	VDR	TRUE	TRUE
chr12	47857674	C	A	ENST00000549336	ENSG00000111424	VDR	TRUE	TRUE
chr12	47857689	C	A	ENST00000549336	ENSG00000111424	VDR	TRUE	FALSE
chr12	47857689	C	G	ENST00000549336	ENSG00000111424	VDR	TRUE	FALSE
chr12	47857689	C	T	ENST00000549336	ENSG00000111424	VDR	TRUE	FALSE
chr12	47857690	T	A	ENST00000549336	ENSG00000111424	VDR	TRUE	FALSE
chr12	47857690	T	C	ENST00000549336	ENSG00000111424	VDR	TRUE	FALSE
chr12	47857690	T	G	ENST00000549336	ENSG00000111424	VDR	TRUE	FALSE
chr12	47865045	A	C	ENST00000549336	ENSG00000111424	VDR	TRUE	FALSE
chr12	47865045	A	G	ENST00000549336	ENSG00000111424	VDR	TRUE	FALSE
chr12	47865045	A	T	ENST00000549336	ENSG00000111424	VDR	TRUE	FALSE
chr12	47865046	C	A	ENST00000549336	ENSG00000111424	VDR	TRUE	FALSE
chr12	47865046	C	G	ENST00000549336	ENSG00000111424	VDR	TRUE	FALSE
chr12	47865046	C	T	ENST00000549336	ENSG00000111424	VDR	TRUE	FALSE
chr12	47865050	C	A	ENST00000549336	ENSG00000111424	VDR	TRUE	TRUE
chr12	47865053	T	A	ENST00000549336	ENSG00000111424	VDR	TRUE	TRUE
chr12	47865072	A	T	ENST00000549336	ENSG00000111424	VDR	TRUE	TRUE
chr12	47865080	T	A	ENST00000549336	ENSG00000111424	VDR	TRUE	TRUE
chr12	47865087	G	T	ENST00000549336	ENSG00000111424	VDR	TRUE	TRUE
chr12	47865095	G	A	ENST00000549336	ENSG00000111424	VDR	TRUE	TRUE
chr12	47865096	G	T	ENST00000549336	ENSG00000111424	VDR	TRUE	TRUE
chr12	47865107	G	A	ENST00000549336	ENSG00000111424	VDR	TRUE	TRUE
chr12	47865116	T	A	ENST00000549336	ENSG00000111424	VDR	TRUE	TRUE
chr12	47865126	G	T	ENST00000549336	ENSG00000111424	VDR	TRUE	TRUE
chr12	47865144	G	T	ENST00000549336	ENSG00000111424	VDR	TRUE	TRUE
chr12	47865161	T	A	ENST00000549336	ENSG00000111424	VDR	TRUE	TRUE
chr12	47865167	T	A	ENST00000549336	ENSG00000111424	VDR	TRUE	TRUE
chr12	47865176	G	A	ENST00000549336	ENSG00000111424	VDR	TRUE	TRUE
chr12	47865178	C	A	ENST00000549336	ENSG00000111424	VDR	TRUE	FALSE
chr12	47865178	C	G	ENST00000549336	ENSG00000111424	VDR	TRUE	FALSE
chr12	47865178	C	T	ENST00000549336	ENSG00000111424	VDR	TRUE	FALSE
chr12	47865179	T	A	ENST00000549336	ENSG00000111424	VDR	TRUE	FALSE
chr12	47865179	T	C	ENST00000549336	ENSG00000111424	VDR	TRUE	FALSE
chr12	47865179	T	G	ENST00000549336	ENSG00000111424	VDR	TRUE	FALSE
chr12	47878966	A	C	ENST00000549336	ENSG00000111424	VDR	TRUE	FALSE
chr12	47878966	A	G	ENST00000549336	ENSG00000111424	VDR	TRUE	FALSE
chr12	47878966	A	T	ENST00000549336	ENSG00000111424	VDR	TRUE	FALSE
chr12	47878967	C	A	ENST00000549336	ENSG00000111424	VDR	TRUE	FALSE
chr12	47878967	C	G	ENST00000549336	ENSG00000111424	VDR	TRUE	FALSE
chr12	47878967	C	T	ENST00000549336	ENSG00000111424	VDR	TRUE	FALSE
chr12	47878981	T	A	ENST00000549336	ENSG00000111424	VDR	TRUE	TRUE
chr12	47878982	G	T	ENST00000549336	ENSG00000111424	VDR	TRUE	TRUE
chr12	47878990	C	A	ENST00000549336	ENSG00000111424	VDR	TRUE	TRUE
chr12	47878991	A	T	ENST00000549336	ENSG00000111424	VDR	TRUE	TRUE
chr12	47879026	G	A	ENST00000549336	ENSG00000111424	VDR	TRUE	TRUE
chr12	47879032	C	A	ENST00000549336	ENSG00000111424	VDR	TRUE	TRUE
chr12	47879033	A	T	ENST00000549336	ENSG00000111424	VDR	TRUE	TRUE
chr12	47879042	A	T	ENST00000549336	ENSG00000111424	VDR	TRUE	TRUE
chr12	47879074	C	A	ENST00000549336	ENSG00000111424	VDR	FALSE	FALSE
chr12	47879110	C	A	ENST00000549336	ENSG00000111424	VDR	FALSE	FALSE
chr12	47879116	C	A	ENST00000549336	ENSG00000111424	VDR	TRUE	FALSE
chr12	47879116	C	G	ENST00000549336	ENSG00000111424	VDR	TRUE	FALSE
chr12	47879116	C	T	ENST00000549336	ENSG00000111424	VDR	TRUE	FALSE
chr12	47879117	T	A	ENST00000549336	ENSG00000111424	VDR	TRUE	FALSE
chr12	47879117	T	C	ENST00000549336	ENSG00000111424	VDR	TRUE	FALSE
chr12	47879117	T	G	ENST00000549336	ENSG00000111424	VDR	TRUE	FALSE
chr12	47882692	A	C	ENST00000549336	ENSG00000111424	VDR	TRUE	FALSE
chr12	47882692	A	G	ENST00000549336	ENSG00000111424	VDR	FALSE	FALSE
chr12	47882692	A	T	ENST00000549336	ENSG00000111424	VDR	TRUE	FALSE
chr12	47882693	C	A	ENST00000549336	ENSG00000111424	VDR	TRUE	FALSE
chr12	47882693	C	G	ENST00000549336	ENSG00000111424	VDR	TRUE	FALSE
chr12	47882693	C	T	ENST00000549336	ENSG00000111424	VDR	TRUE	FALSE
chr12	47882775	C	A	ENST00000549336	ENSG00000111424	VDR	TRUE	FALSE
chr12	47882775	C	G	ENST00000549336	ENSG00000111424	VDR	TRUE	FALSE
chr12	47882775	C	T	ENST00000549336	ENSG00000111424	VDR	TRUE	FALSE
chr12	47882776	T	A	ENST00000549336	ENSG00000111424	VDR	TRUE	FALSE
chr12	47882776	T	C	ENST00000549336	ENSG00000111424	VDR	TRUE	FALSE
chr12	47882776	T	G	ENST00000549336	ENSG00000111424	VDR	TRUE	FALSE
chr12	47904953	A	C	ENST00000549336	ENSG00000111424	VDR	FALSE	FALSE
chr12	47904953	A	G	ENST00000549336	ENSG00000111424	VDR	FALSE	FALSE
chr12	47904953	A	T	ENST00000549336	ENSG00000111424	VDR	FALSE	FALSE
chr12	47904954	C	A	ENST00000549336	ENSG00000111424	VDR	FALSE	FALSE
chr12	47904954	C	G	ENST00000549336	ENSG00000111424	VDR	FALSE	FALSE
chr12	47904954	C	T	ENST00000549336	ENSG00000111424	VDR	FALSE	FALSE
chr12	47963705	G	A	ENST00000429772	ENSG00000134291	TMEM106C	FALSE	FALSE
chr12	47963705	G	C	ENST00000429772	ENSG00000134291	TMEM106C	FALSE	FALSE
chr12	47963705	G	T	ENST00000429772	ENSG00000134291	TMEM106C	FALSE	FALSE
chr12	47963706	T	A	ENST00000429772	ENSG00000134291	TMEM106C	FALSE	FALSE
chr12	47963706	T	C	ENST00000429772	ENSG00000134291	TMEM106C	FALSE	FALSE
chr12	47963706	T	G	ENST00000429772	ENSG00000134291	TMEM106C	FALSE	FALSE
chr12	47964207	A	C	ENST00000429772	ENSG00000134291	TMEM106C	TRUE	FALSE
chr12	47964207	A	G	ENST00000429772	ENSG00000134291	TMEM106C	TRUE	FALSE
chr12	47964207	A	T	ENST00000429772	ENSG00000134291	TMEM106C	TRUE	FALSE
chr12	47964208	G	A	ENST00000429772	ENSG00000134291	TMEM106C	TRUE	FALSE
chr12	47964208	G	C	ENST00000429772	ENSG00000134291	TMEM106C	TRUE	FALSE
chr12	47964208	G	T	ENST00000429772	ENSG00000134291	TMEM106C	TRUE	FALSE
chr12	47964246	C	T	ENST00000429772	ENSG00000134291	TMEM106C	FALSE	FALSE
chr12	47964278	C	A	ENST00000429772	ENSG00000134291	TMEM106C	FALSE	FALSE
chr12	47964282	C	T	ENST00000429772	ENSG00000134291	TMEM106C	FALSE	FALSE
chr12	47964285	A	T	ENST00000429772	ENSG00000134291	TMEM106C	FALSE	FALSE
chr12	47964288	C	T	ENST00000429772	ENSG00000134291	TMEM106C	TRUE	FALSE
chr12	47964291	G	T	ENST00000429772	ENSG00000134291	TMEM106C	TRUE	FALSE
chr12	47964310	T	A	ENST00000429772	ENSG00000134291	TMEM106C	TRUE	TRUE
chr12	47964318	G	T	ENST00000429772	ENSG00000134291	TMEM106C	TRUE	TRUE
chr12	47964321	C	T	ENST00000429772	ENSG00000134291	TMEM106C	TRUE	TRUE
chr12	47964324	G	T	ENST00000429772	ENSG00000134291	TMEM106C	TRUE	TRUE
chr12	47964327	C	T	ENST00000429772	ENSG00000134291	TMEM106C	TRUE	TRUE
chr12	47964330	G	T	ENST00000429772	ENSG00000134291	TMEM106C	TRUE	TRUE
chr12	47964333	G	T	ENST00000429772	ENSG00000134291	TMEM106C	TRUE	TRUE
chr12	47964345	C	T	ENST00000429772	ENSG00000134291	TMEM106C	TRUE	TRUE
chr12	47964356	T	A	ENST00000429772	ENSG00000134291	TMEM106C	TRUE	TRUE
chr12	47964356	T	G	ENST00000429772	ENSG00000134291	TMEM106C	TRUE	TRUE
chr12	47964360	G	T	ENST00000429772	ENSG00000134291	TMEM106C	TRUE	TRUE
chr12	47964372	A	T	ENST00000429772	ENSG00000134291	TMEM106C	TRUE	TRUE
chr12	47964389	T	A	ENST00000429772	ENSG00000134291	TMEM106C	TRUE	TRUE
chr12	47964398	C	A	ENST00000429772	ENSG00000134291	TMEM106C	TRUE	TRUE
chr12	47964399	C	T	ENST00000429772	ENSG00000134291	TMEM106C	TRUE	TRUE
chr12	47964413	C	A	ENST00000429772	ENSG00000134291	TMEM106C	TRUE	TRUE
chr12	47964413	C	G	ENST00000429772	ENSG00000134291	TMEM106C	TRUE	TRUE
chr12	47964423	G	T	ENST00000429772	ENSG00000134291	TMEM106C	TRUE	TRUE
chr12	47964424	G	A	ENST00000429772	ENSG00000134291	TMEM106C	TRUE	FALSE
chr12	47964424	G	C	ENST00000429772	ENSG00000134291	TMEM106C	TRUE	FALSE
chr12	47964424	G	T	ENST00000429772	ENSG00000134291	TMEM106C	TRUE	FALSE
chr12	47964425	T	A	ENST00000429772	ENSG00000134291	TMEM106C	TRUE	FALSE
chr12	47964425	T	C	ENST00000429772	ENSG00000134291	TMEM106C	TRUE	FALSE
chr12	47964425	T	G	ENST00000429772	ENSG00000134291	TMEM106C	TRUE	FALSE
chr12	47965280	A	C	ENST00000429772	ENSG00000134291	TMEM106C	TRUE	FALSE
chr12	47965280	A	G	ENST00000429772	ENSG00000134291	TMEM106C	TRUE	FALSE
chr12	47965280	A	T	ENST00000429772	ENSG00000134291	TMEM106C	TRUE	FALSE
chr12	47965281	G	A	ENST00000429772	ENSG00000134291	TMEM106C	TRUE	FALSE
chr12	47965281	G	C	ENST00000429772	ENSG00000134291	TMEM106C	TRUE	FALSE
chr12	47965281	G	T	ENST00000429772	ENSG00000134291	TMEM106C	TRUE	FALSE
chr12	47965284	C	T	ENST00000429772	ENSG00000134291	TMEM106C	TRUE	TRUE
chr12	47965293	G	T	ENST00000429772	ENSG00000134291	TMEM106C	TRUE	TRUE
chr12	47965297	T	A	ENST00000429772	ENSG00000134291	TMEM106C	TRUE	TRUE
chr12	47965306	T	A	ENST00000429772	ENSG00000134291	TMEM106C	TRUE	TRUE
chr12	47965323	C	T	ENST00000429772	ENSG00000134291	TMEM106C	TRUE	TRUE
chr12	47965326	A	T	ENST00000429772	ENSG00000134291	TMEM106C	TRUE	TRUE
chr12	47965330	T	A	ENST00000429772	ENSG00000134291	TMEM106C	TRUE	TRUE
chr12	47965338	C	T	ENST00000429772	ENSG00000134291	TMEM106C	TRUE	TRUE
chr12	47965341	C	T	ENST00000429772	ENSG00000134291	TMEM106C	TRUE	TRUE
chr12	47965346	G	A	ENST00000429772	ENSG00000134291	TMEM106C	TRUE	FALSE
chr12	47965346	G	C	ENST00000429772	ENSG00000134291	TMEM106C	TRUE	FALSE
chr12	47965346	G	T	ENST00000429772	ENSG00000134291	TMEM106C	TRUE	FALSE
chr12	47965347	T	A	ENST00000429772	ENSG00000134291	TMEM106C	TRUE	FALSE
chr12	47965347	T	C	ENST00000429772	ENSG00000134291	TMEM106C	TRUE	FALSE
chr12	47965347	T	G	ENST00000429772	ENSG00000134291	TMEM106C	TRUE	FALSE
chr12	47965836	A	C	ENST00000429772	ENSG00000134291	TMEM106C	FALSE	FALSE
chr12	47965836	A	G	ENST00000429772	ENSG00000134291	TMEM106C	FALSE	FALSE
chr12	47965836	A	T	ENST00000429772	ENSG00000134291	TMEM106C	FALSE	FALSE
chr12	47965837	G	A	ENST00000429772	ENSG00000134291	TMEM106C	FALSE	FALSE
chr12	47965837	G	C	ENST00000429772	ENSG00000134291	TMEM106C	FALSE	FALSE
chr12	47965837	G	T	ENST00000429772	ENSG00000134291	TMEM106C	FALSE	FALSE
chr12	47965839	A	T	ENST00000429772	ENSG00000134291	TMEM106C	TRUE	TRUE
chr12	47965842	C	T	ENST00000429772	ENSG00000134291	TMEM106C	TRUE	TRUE
chr12	47965847	T	A	ENST00000429772	ENSG00000134291	TMEM106C	TRUE	TRUE
chr12	47965847	T	G	ENST00000429772	ENSG00000134291	TMEM106C	TRUE	TRUE
chr12	47965871	T	A	ENST00000429772	ENSG00000134291	TMEM106C	TRUE	TRUE
chr12	47965888	T	A	ENST00000429772	ENSG00000134291	TMEM106C	TRUE	TRUE
chr12	47965915	C	A	ENST00000429772	ENSG00000134291	TMEM106C	TRUE	TRUE
chr12	47965915	C	G	ENST00000429772	ENSG00000134291	TMEM106C	TRUE	TRUE
chr12	47965941	A	T	ENST00000429772	ENSG00000134291	TMEM106C	TRUE	TRUE
chr12	47965950	A	T	ENST00000429772	ENSG00000134291	TMEM106C	TRUE	TRUE
chr12	47965965	A	T	ENST00000429772	ENSG00000134291	TMEM106C	TRUE	TRUE
chr12	47965968	C	T	ENST00000429772	ENSG00000134291	TMEM106C	TRUE	TRUE
chr12	47965998	G	A	ENST00000429772	ENSG00000134291	TMEM106C	TRUE	FALSE
chr12	47965998	G	C	ENST00000429772	ENSG00000134291	TMEM106C	TRUE	FALSE
chr12	47965998	G	T	ENST00000429772	ENSG00000134291	TMEM106C	TRUE	FALSE
chr12	47965999	T	A	ENST00000429772	ENSG00000134291	TMEM106C	TRUE	FALSE
chr12	47965999	T	C	ENST00000429772	ENSG00000134291	TMEM106C	FALSE	FALSE
chr12	47965999	T	G	ENST00000429772	ENSG00000134291	TMEM106C	TRUE	FALSE
chr12	47966087	A	C	ENST00000429772	ENSG00000134291	TMEM106C	TRUE	FALSE
chr12	47966087	A	G	ENST00000429772	ENSG00000134291	TMEM106C	TRUE	FALSE
chr12	47966087	A	T	ENST00000429772	ENSG00000134291	TMEM106C	TRUE	FALSE
chr12	47966088	G	A	ENST00000429772	ENSG00000134291	TMEM106C	TRUE	FALSE
chr12	47966088	G	C	ENST00000429772	ENSG00000134291	TMEM106C	TRUE	FALSE
chr12	47966088	G	T	ENST00000429772	ENSG00000134291	TMEM106C	TRUE	FALSE
chr12	47966098	A	T	ENST00000429772	ENSG00000134291	TMEM106C	TRUE	TRUE
chr12	47966121	C	A	ENST00000429772	ENSG00000134291	TMEM106C	TRUE	TRUE
chr12	47966121	C	G	ENST00000429772	ENSG00000134291	TMEM106C	TRUE	TRUE
chr12	47966149	C	T	ENST00000429772	ENSG00000134291	TMEM106C	TRUE	TRUE
chr12	47966155	C	T	ENST00000429772	ENSG00000134291	TMEM106C	TRUE	TRUE
chr12	47966160	C	A	ENST00000429772	ENSG00000134291	TMEM106C	TRUE	TRUE
chr12	47966160	C	G	ENST00000429772	ENSG00000134291	TMEM106C	TRUE	TRUE
chr12	47966184	T	A	ENST00000429772	ENSG00000134291	TMEM106C	TRUE	TRUE
chr12	47966184	T	G	ENST00000429772	ENSG00000134291	TMEM106C	TRUE	TRUE
chr12	47966221	G	T	ENST00000429772	ENSG00000134291	TMEM106C	TRUE	TRUE
chr12	47966224	C	T	ENST00000429772	ENSG00000134291	TMEM106C	TRUE	TRUE
chr12	47966230	G	A	ENST00000429772	ENSG00000134291	TMEM106C	FALSE	FALSE
chr12	47966230	G	C	ENST00000429772	ENSG00000134291	TMEM106C	FALSE	FALSE
chr12	47966230	G	T	ENST00000429772	ENSG00000134291	TMEM106C	FALSE	FALSE
chr12	47966231	T	A	ENST00000429772	ENSG00000134291	TMEM106C	FALSE	FALSE
chr12	47966231	T	C	ENST00000429772	ENSG00000134291	TMEM106C	FALSE	FALSE
chr12	47966231	T	G	ENST00000429772	ENSG00000134291	TMEM106C	FALSE	FALSE
chr12	47966681	A	C	ENST00000429772	ENSG00000134291	TMEM106C	FALSE	FALSE
chr12	47966681	A	G	ENST00000429772	ENSG00000134291	TMEM106C	FALSE	FALSE
chr12	47966681	A	T	ENST00000429772	ENSG00000134291	TMEM106C	FALSE	FALSE
chr12	47966682	G	A	ENST00000429772	ENSG00000134291	TMEM106C	FALSE	FALSE
chr12	47966682	G	C	ENST00000429772	ENSG00000134291	TMEM106C	FALSE	FALSE
chr12	47966682	G	T	ENST00000429772	ENSG00000134291	TMEM106C	FALSE	FALSE
chr12	47966698	A	T	ENST00000429772	ENSG00000134291	TMEM106C	TRUE	TRUE
chr12	47966704	G	T	ENST00000429772	ENSG00000134291	TMEM106C	TRUE	TRUE
chr12	47966710	G	T	ENST00000429772	ENSG00000134291	TMEM106C	TRUE	TRUE
chr12	47966713	G	T	ENST00000429772	ENSG00000134291	TMEM106C	TRUE	TRUE
chr12	47966727	T	A	ENST00000429772	ENSG00000134291	TMEM106C	TRUE	TRUE
chr12	47966727	T	G	ENST00000429772	ENSG00000134291	TMEM106C	TRUE	TRUE
chr12	47966733	G	A	ENST00000429772	ENSG00000134291	TMEM106C	FALSE	FALSE
chr12	47966733	G	C	ENST00000429772	ENSG00000134291	TMEM106C	FALSE	FALSE
chr12	47966733	G	T	ENST00000429772	ENSG00000134291	TMEM106C	FALSE	FALSE
chr12	47966734	T	A	ENST00000429772	ENSG00000134291	TMEM106C	FALSE	FALSE
chr12	47966734	T	C	ENST00000429772	ENSG00000134291	TMEM106C	FALSE	FALSE
chr12	47966734	T	G	ENST00000429772	ENSG00000134291	TMEM106C	FALSE	FALSE
chr12	47967206	A	C	ENST00000429772	ENSG00000134291	TMEM106C	FALSE	FALSE
chr12	47967206	A	G	ENST00000429772	ENSG00000134291	TMEM106C	FALSE	FALSE
chr12	47967206	A	T	ENST00000429772	ENSG00000134291	TMEM106C	FALSE	FALSE
chr12	47967207	G	A	ENST00000429772	ENSG00000134291	TMEM106C	FALSE	FALSE
chr12	47967207	G	C	ENST00000429772	ENSG00000134291	TMEM106C	FALSE	FALSE
chr12	47967207	G	T	ENST00000429772	ENSG00000134291	TMEM106C	FALSE	FALSE
chr12	47967208	C	A	ENST00000429772	ENSG00000134291	TMEM106C	TRUE	TRUE
chr12	47967208	C	G	ENST00000429772	ENSG00000134291	TMEM106C	TRUE	TRUE
chr12	47967217	C	A	ENST00000429772	ENSG00000134291	TMEM106C	FALSE	FALSE
chr12	47967227	G	T	ENST00000429772	ENSG00000134291	TMEM106C	FALSE	FALSE
chr12	47967260	C	T	ENST00000429772	ENSG00000134291	TMEM106C	FALSE	FALSE
chr12	47967262	G	A	ENST00000429772	ENSG00000134291	TMEM106C	FALSE	FALSE
chr12	47967262	G	C	ENST00000429772	ENSG00000134291	TMEM106C	FALSE	FALSE
chr12	47967262	G	T	ENST00000429772	ENSG00000134291	TMEM106C	FALSE	FALSE
chr12	47967263	T	A	ENST00000429772	ENSG00000134291	TMEM106C	FALSE	FALSE
chr12	47967263	T	C	ENST00000429772	ENSG00000134291	TMEM106C	FALSE	FALSE
chr12	47967263	T	G	ENST00000429772	ENSG00000134291	TMEM106C	FALSE	FALSE
chr12	47968131	A	C	ENST00000429772	ENSG00000134291	TMEM106C	TRUE	FALSE
chr12	47968131	A	G	ENST00000429772	ENSG00000134291	TMEM106C	TRUE	FALSE
chr12	47968131	A	T	ENST00000429772	ENSG00000134291	TMEM106C	TRUE	FALSE
chr12	47968132	G	A	ENST00000429772	ENSG00000134291	TMEM106C	TRUE	FALSE
chr12	47968132	G	C	ENST00000429772	ENSG00000134291	TMEM106C	TRUE	FALSE
chr12	47968132	G	T	ENST00000429772	ENSG00000134291	TMEM106C	TRUE	FALSE
chr12	47968138	C	A	ENST00000429772	ENSG00000134291	TMEM106C	FALSE	FALSE
chr12	47968138	C	G	ENST00000429772	ENSG00000134291	TMEM106C	FALSE	FALSE
chr12	47968143	A	T	ENST00000429772	ENSG00000134291	TMEM106C	FALSE	FALSE
chr12	47968150	C	A	ENST00000429772	ENSG00000134291	TMEM106C	FALSE	FALSE
chr12	47968150	C	G	ENST00000429772	ENSG00000134291	TMEM106C	FALSE	FALSE
chr12	47968154	C	A	ENST00000429772	ENSG00000134291	TMEM106C	FALSE	FALSE
chr12	47968154	C	G	ENST00000429772	ENSG00000134291	TMEM106C	FALSE	FALSE
chr12	47968170	C	T	ENST00000429772	ENSG00000134291	TMEM106C	FALSE	FALSE
chr12	47968180	T	A	ENST00000429772	ENSG00000134291	TMEM106C	FALSE	FALSE
chr12	47968182	G	T	ENST00000429772	ENSG00000134291	TMEM106C	FALSE	FALSE
chr12	47968196	T	A	ENST00000429772	ENSG00000134291	TMEM106C	FALSE	FALSE
chr12	47968196	T	G	ENST00000429772	ENSG00000134291	TMEM106C	FALSE	FALSE
chr12	47968205	T	A	ENST00000429772	ENSG00000134291	TMEM106C	FALSE	FALSE
chr12	47968206	G	T	ENST00000429772	ENSG00000134291	TMEM106C	FALSE	FALSE
chr12	47968209	G	T	ENST00000429772	ENSG00000134291	TMEM106C	FALSE	FALSE
chr12	47973411	A	T	ENST00000380518	ENSG00000139219	COL2A1	FALSE	FALSE
chr12	47973416	G	T	ENST00000380518	ENSG00000139219	COL2A1	FALSE	FALSE
chr12	47973445	C	A	ENST00000380518	ENSG00000139219	COL2A1	FALSE	FALSE
chr12	47973448	G	A	ENST00000380518	ENSG00000139219	COL2A1	FALSE	FALSE
chr12	47973451	C	A	ENST00000380518	ENSG00000139219	COL2A1	FALSE	FALSE
chr12	47973460	C	A	ENST00000380518	ENSG00000139219	COL2A1	FALSE	FALSE
chr12	47973498	G	C	ENST00000380518	ENSG00000139219	COL2A1	FALSE	FALSE
chr12	47973498	G	T	ENST00000380518	ENSG00000139219	COL2A1	FALSE	FALSE
chr12	47973505	T	A	ENST00000380518	ENSG00000139219	COL2A1	FALSE	FALSE
chr12	47973508	G	A	ENST00000380518	ENSG00000139219	COL2A1	FALSE	FALSE
chr12	47973510	G	C	ENST00000380518	ENSG00000139219	COL2A1	FALSE	FALSE
chr12	47973510	G	T	ENST00000380518	ENSG00000139219	COL2A1	FALSE	FALSE
chr12	47973515	G	C	ENST00000380518	ENSG00000139219	COL2A1	FALSE	FALSE
chr12	47973515	G	T	ENST00000380518	ENSG00000139219	COL2A1	FALSE	FALSE
chr12	47973520	C	A	ENST00000380518	ENSG00000139219	COL2A1	FALSE	FALSE
chr12	47973532	T	A	ENST00000380518	ENSG00000139219	COL2A1	FALSE	FALSE
chr12	47973536	C	T	ENST00000380518	ENSG00000139219	COL2A1	FALSE	FALSE
chr12	47973537	C	T	ENST00000380518	ENSG00000139219	COL2A1	FALSE	FALSE
chr12	47973541	T	A	ENST00000380518	ENSG00000139219	COL2A1	FALSE	FALSE
chr12	47973553	T	A	ENST00000380518	ENSG00000139219	COL2A1	FALSE	FALSE
chr12	47973554	C	A	ENST00000380518	ENSG00000139219	COL2A1	TRUE	FALSE
chr12	47973554	C	G	ENST00000380518	ENSG00000139219	COL2A1	TRUE	FALSE
chr12	47973554	C	T	ENST00000380518	ENSG00000139219	COL2A1	TRUE	FALSE
chr12	47973555	T	A	ENST00000380518	ENSG00000139219	COL2A1	TRUE	FALSE
chr12	47973555	T	C	ENST00000380518	ENSG00000139219	COL2A1	TRUE	FALSE
chr12	47973555	T	G	ENST00000380518	ENSG00000139219	COL2A1	TRUE	FALSE
chr12	47974087	A	C	ENST00000380518	ENSG00000139219	COL2A1	TRUE	FALSE
chr12	47974087	A	G	ENST00000380518	ENSG00000139219	COL2A1	TRUE	FALSE
chr12	47974087	A	T	ENST00000380518	ENSG00000139219	COL2A1	TRUE	FALSE
chr12	47974088	C	A	ENST00000380518	ENSG00000139219	COL2A1	TRUE	FALSE
chr12	47974088	C	G	ENST00000380518	ENSG00000139219	COL2A1	TRUE	FALSE
chr12	47974088	C	T	ENST00000380518	ENSG00000139219	COL2A1	TRUE	FALSE
chr12	47974092	G	T	ENST00000380518	ENSG00000139219	COL2A1	FALSE	FALSE
chr12	47974103	T	A	ENST00000380518	ENSG00000139219	COL2A1	FALSE	FALSE
chr12	47974113	G	C	ENST00000380518	ENSG00000139219	COL2A1	FALSE	FALSE
chr12	47974113	G	T	ENST00000380518	ENSG00000139219	COL2A1	FALSE	FALSE
chr12	47974136	C	A	ENST00000380518	ENSG00000139219	COL2A1	FALSE	FALSE
chr12	47974148	C	A	ENST00000380518	ENSG00000139219	COL2A1	TRUE	TRUE
chr12	47974166	G	A	ENST00000380518	ENSG00000139219	COL2A1	TRUE	TRUE
chr12	47974181	T	A	ENST00000380518	ENSG00000139219	COL2A1	TRUE	TRUE
chr12	47974184	T	A	ENST00000380518	ENSG00000139219	COL2A1	TRUE	TRUE
chr12	47974202	C	A	ENST00000380518	ENSG00000139219	COL2A1	TRUE	TRUE
chr12	47974209	A	C	ENST00000380518	ENSG00000139219	COL2A1	TRUE	TRUE
chr12	47974209	A	T	ENST00000380518	ENSG00000139219	COL2A1	TRUE	TRUE
chr12	47974226	T	A	ENST00000380518	ENSG00000139219	COL2A1	TRUE	TRUE
chr12	47974227	G	T	ENST00000380518	ENSG00000139219	COL2A1	TRUE	TRUE
chr12	47974233	G	C	ENST00000380518	ENSG00000139219	COL2A1	TRUE	TRUE
chr12	47974233	G	T	ENST00000380518	ENSG00000139219	COL2A1	TRUE	TRUE
chr12	47974247	G	A	ENST00000380518	ENSG00000139219	COL2A1	TRUE	TRUE
chr12	47974256	C	A	ENST00000380518	ENSG00000139219	COL2A1	TRUE	TRUE
chr12	47974286	G	A	ENST00000380518	ENSG00000139219	COL2A1	TRUE	TRUE
chr12	47974322	C	A	ENST00000380518	ENSG00000139219	COL2A1	TRUE	TRUE
chr12	47974323	A	C	ENST00000380518	ENSG00000139219	COL2A1	TRUE	TRUE
chr12	47974323	A	T	ENST00000380518	ENSG00000139219	COL2A1	TRUE	TRUE
chr12	47974332	C	A	ENST00000380518	ENSG00000139219	COL2A1	TRUE	FALSE
chr12	47974332	C	G	ENST00000380518	ENSG00000139219	COL2A1	TRUE	FALSE
chr12	47974332	C	T	ENST00000380518	ENSG00000139219	COL2A1	TRUE	FALSE
chr12	47974333	T	A	ENST00000380518	ENSG00000139219	COL2A1	TRUE	FALSE
chr12	47974333	T	C	ENST00000380518	ENSG00000139219	COL2A1	TRUE	FALSE
chr12	47974333	T	G	ENST00000380518	ENSG00000139219	COL2A1	TRUE	FALSE
chr12	47974673	A	C	ENST00000380518	ENSG00000139219	COL2A1	TRUE	FALSE
chr12	47974673	A	G	ENST00000380518	ENSG00000139219	COL2A1	TRUE	FALSE
chr12	47974673	A	T	ENST00000380518	ENSG00000139219	COL2A1	TRUE	FALSE
chr12	47974674	C	A	ENST00000380518	ENSG00000139219	COL2A1	TRUE	FALSE
chr12	47974674	C	G	ENST00000380518	ENSG00000139219	COL2A1	TRUE	FALSE
chr12	47974674	C	T	ENST00000380518	ENSG00000139219	COL2A1	TRUE	FALSE
chr12	47974698	C	A	ENST00000380518	ENSG00000139219	COL2A1	TRUE	TRUE
chr12	47974701	C	A	ENST00000380518	ENSG00000139219	COL2A1	TRUE	TRUE
chr12	47974705	C	T	ENST00000380518	ENSG00000139219	COL2A1	TRUE	TRUE
chr12	47974706	C	T	ENST00000380518	ENSG00000139219	COL2A1	TRUE	TRUE
chr12	47974716	T	A	ENST00000380518	ENSG00000139219	COL2A1	TRUE	TRUE
chr12	47974719	T	A	ENST00000380518	ENSG00000139219	COL2A1	TRUE	TRUE
chr12	47974722	C	A	ENST00000380518	ENSG00000139219	COL2A1	TRUE	TRUE
chr12	47974725	T	A	ENST00000380518	ENSG00000139219	COL2A1	TRUE	TRUE
chr12	47974731	T	A	ENST00000380518	ENSG00000139219	COL2A1	TRUE	TRUE
chr12	47974738	C	T	ENST00000380518	ENSG00000139219	COL2A1	TRUE	TRUE
chr12	47974739	C	T	ENST00000380518	ENSG00000139219	COL2A1	TRUE	TRUE
chr12	47974741	C	T	ENST00000380518	ENSG00000139219	COL2A1	TRUE	TRUE
chr12	47974742	C	T	ENST00000380518	ENSG00000139219	COL2A1	TRUE	TRUE
chr12	47974749	T	A	ENST00000380518	ENSG00000139219	COL2A1	TRUE	TRUE
chr12	47974752	T	A	ENST00000380518	ENSG00000139219	COL2A1	TRUE	TRUE
chr12	47974774	G	C	ENST00000380518	ENSG00000139219	COL2A1	TRUE	TRUE
chr12	47974774	G	T	ENST00000380518	ENSG00000139219	COL2A1	TRUE	TRUE
chr12	47974780	G	T	ENST00000380518	ENSG00000139219	COL2A1	TRUE	TRUE
chr12	47974788	C	A	ENST00000380518	ENSG00000139219	COL2A1	TRUE	TRUE
chr12	47974797	C	A	ENST00000380518	ENSG00000139219	COL2A1	TRUE	TRUE
chr12	47974804	G	T	ENST00000380518	ENSG00000139219	COL2A1	TRUE	TRUE
chr12	47974815	T	A	ENST00000380518	ENSG00000139219	COL2A1	TRUE	TRUE
chr12	47974826	A	T	ENST00000380518	ENSG00000139219	COL2A1	TRUE	TRUE
chr12	47974831	G	T	ENST00000380518	ENSG00000139219	COL2A1	TRUE	TRUE
chr12	47974839	G	A	ENST00000380518	ENSG00000139219	COL2A1	TRUE	TRUE
chr12	47974852	C	T	ENST00000380518	ENSG00000139219	COL2A1	TRUE	TRUE
chr12	47974853	C	T	ENST00000380518	ENSG00000139219	COL2A1	TRUE	TRUE
chr12	47974855	G	C	ENST00000380518	ENSG00000139219	COL2A1	TRUE	TRUE
chr12	47974855	G	T	ENST00000380518	ENSG00000139219	COL2A1	TRUE	TRUE
chr12	47974863	C	A	ENST00000380518	ENSG00000139219	COL2A1	TRUE	FALSE
chr12	47974863	C	G	ENST00000380518	ENSG00000139219	COL2A1	TRUE	FALSE
chr12	47974863	C	T	ENST00000380518	ENSG00000139219	COL2A1	TRUE	FALSE
chr12	47974864	T	A	ENST00000380518	ENSG00000139219	COL2A1	TRUE	FALSE
chr12	47974864	T	C	ENST00000380518	ENSG00000139219	COL2A1	TRUE	FALSE
chr12	47974864	T	G	ENST00000380518	ENSG00000139219	COL2A1	TRUE	FALSE
chr12	47975315	A	C	ENST00000380518	ENSG00000139219	COL2A1	TRUE	FALSE
chr12	47975315	A	G	ENST00000380518	ENSG00000139219	COL2A1	TRUE	FALSE
chr12	47975315	A	T	ENST00000380518	ENSG00000139219	COL2A1	TRUE	FALSE
chr12	47975316	C	A	ENST00000380518	ENSG00000139219	COL2A1	TRUE	FALSE
chr12	47975316	C	G	ENST00000380518	ENSG00000139219	COL2A1	TRUE	FALSE
chr12	47975316	C	T	ENST00000380518	ENSG00000139219	COL2A1	TRUE	FALSE
chr12	47975317	C	A	ENST00000380518	ENSG00000139219	COL2A1	TRUE	TRUE
chr12	47975323	T	A	ENST00000380518	ENSG00000139219	COL2A1	TRUE	TRUE
chr12	47975324	C	T	ENST00000380518	ENSG00000139219	COL2A1	TRUE	TRUE
chr12	47975325	C	T	ENST00000380518	ENSG00000139219	COL2A1	TRUE	TRUE
chr12	47975329	C	A	ENST00000380518	ENSG00000139219	COL2A1	TRUE	TRUE
chr12	47975336	G	T	ENST00000380518	ENSG00000139219	COL2A1	TRUE	TRUE
chr12	47975344	T	A	ENST00000380518	ENSG00000139219	COL2A1	TRUE	TRUE
chr12	47975353	T	A	ENST00000380518	ENSG00000139219	COL2A1	TRUE	TRUE
chr12	47975354	G	T	ENST00000380518	ENSG00000139219	COL2A1	TRUE	TRUE
chr12	47975374	T	A	ENST00000380518	ENSG00000139219	COL2A1	TRUE	TRUE
chr12	47975386	C	A	ENST00000380518	ENSG00000139219	COL2A1	TRUE	TRUE
chr12	47975404	C	A	ENST00000380518	ENSG00000139219	COL2A1	TRUE	TRUE
chr12	47975410	G	A	ENST00000380518	ENSG00000139219	COL2A1	TRUE	TRUE
chr12	47975425	T	A	ENST00000380518	ENSG00000139219	COL2A1	TRUE	TRUE
chr12	47975443	C	A	ENST00000380518	ENSG00000139219	COL2A1	TRUE	TRUE
chr12	47975455	G	A	ENST00000380518	ENSG00000139219	COL2A1	TRUE	TRUE
chr12	47975458	T	A	ENST00000380518	ENSG00000139219	COL2A1
chr12	47975476	G	A	ENST00000380518	ENSG00000139219	COL2A1	TRUE	TRUE
chr12	47975489	G	C	ENST00000380518	ENSG00000139219	COL2A1	TRUE	TRUE
chr12	47975489	G	T	ENST00000380518	ENSG00000139219	COL2A1	TRUE	TRUE
chr12	47975494	G	A	ENST00000380518	ENSG00000139219	COL2A1	TRUE	TRUE
chr12	47975512	T	A	ENST00000380518	ENSG00000139219	COL2A1	TRUE	TRUE
chr12	47975515	C	A	ENST00000380518	ENSG00000139219	COL2A1	TRUE	TRUE
chr12	47975518	T	A	ENST00000380518	ENSG00000139219	COL2A1	TRUE	TRUE
chr12	47975526	A	C	ENST00000380518	ENSG00000139219	COL2A1	TRUE	TRUE
chr12	47975526	A	T	ENST00000380518	ENSG00000139219	COL2A1	TRUE	TRUE
chr12	47975587	C	A	ENST00000380518	ENSG00000139219	COL2A1	TRUE	TRUE
chr12	47975596	C	A	ENST00000380518	ENSG00000139219	COL2A1	TRUE	TRUE
chr12	47975606	C	A	ENST00000380518	ENSG00000139219	COL2A1	TRUE	FALSE
chr12	47975606	C	G	ENST00000380518	ENSG00000139219	COL2A1	TRUE	FALSE
chr12	47975606	C	T	ENST00000380518	ENSG00000139219	COL2A1	TRUE	FALSE
chr12	47975607	T	A	ENST00000380518	ENSG00000139219	COL2A1	TRUE	FALSE
chr12	47975607	T	C	ENST00000380518	ENSG00000139219	COL2A1	TRUE	FALSE
chr12	47975607	T	G	ENST00000380518	ENSG00000139219	COL2A1	TRUE	FALSE
chr12	47975961	A	C	ENST00000380518	ENSG00000139219	COL2A1	TRUE	FALSE
chr12	47975961	A	G	ENST00000380518	ENSG00000139219	COL2A1	TRUE	FALSE
chr12	47975961	A	T	ENST00000380518	ENSG00000139219	COL2A1	TRUE	FALSE
chr12	47975962	C	A	ENST00000380518	ENSG00000139219	COL2A1	TRUE	FALSE
chr12	47975962	C	G	ENST00000380518	ENSG00000139219	COL2A1	TRUE	FALSE
chr12	47975962	C	T	ENST00000380518	ENSG00000139219	COL2A1	TRUE	FALSE
chr12	47975977	C	A	ENST00000380518	ENSG00000139219	COL2A1	TRUE	TRUE
chr12	47975982	G	C	ENST00000380518	ENSG00000139219	COL2A1	TRUE	TRUE
chr12	47975982	G	T	ENST00000380518	ENSG00000139219	COL2A1	TRUE	TRUE
chr12	47975986	G	A	ENST00000380518	ENSG00000139219	COL2A1	TRUE	TRUE
chr12	47975989	C	A	ENST00000380518	ENSG00000139219	COL2A1	TRUE	TRUE
chr12	47976025	C	A	ENST00000380518	ENSG00000139219	COL2A1	TRUE	TRUE
chr12	47976040	T	A	ENST00000380518	ENSG00000139219	COL2A1	TRUE	TRUE
chr12	47976071	C	A	ENST00000380518	ENSG00000139219	COL2A1	TRUE	FALSE
chr12	47976071	C	G	ENST00000380518	ENSG00000139219	COL2A1	TRUE	FALSE
chr12	47976071	C	T	ENST00000380518	ENSG00000139219	COL2A1	TRUE	FALSE
chr12	47976072	T	A	ENST00000380518	ENSG00000139219	COL2A1	TRUE	FALSE
chr12	47976072	T	C	ENST00000380518	ENSG00000139219	COL2A1	TRUE	FALSE
chr12	47976072	T	G	ENST00000380518	ENSG00000139219	COL2A1	TRUE	FALSE
chr12	47976512	A	C	ENST00000380518	ENSG00000139219	COL2A1	TRUE	FALSE
chr12	47976512	A	G	ENST00000380518	ENSG00000139219	COL2A1	TRUE	FALSE
chr12	47976512	A	T	ENST00000380518	ENSG00000139219	COL2A1	TRUE	FALSE
chr12	47976513	C	A	ENST00000380518	ENSG00000139219	COL2A1	TRUE	FALSE
chr12	47976513	C	G	ENST00000380518	ENSG00000139219	COL2A1	TRUE	FALSE
chr12	47976513	C	T	ENST00000380518	ENSG00000139219	COL2A1	TRUE	FALSE
chr12	47976516	T	A	ENST00000380518	ENSG00000139219	COL2A1	TRUE	TRUE
chr12	47976552	G	A	ENST00000380518	ENSG00000139219	COL2A1	TRUE	TRUE
chr12	47976558	C	A	ENST00000380518	ENSG00000139219	COL2A1	TRUE	TRUE
chr12	47976568	C	A	ENST00000380518	ENSG00000139219	COL2A1	TRUE	FALSE
chr12	47976568	C	G	ENST00000380518	ENSG00000139219	COL2A1	TRUE	FALSE
chr12	47976568	C	T	ENST00000380518	ENSG00000139219	COL2A1	TRUE	FALSE
chr12	47976569	T	A	ENST00000380518	ENSG00000139219	COL2A1	TRUE	FALSE
chr12	47976569	T	C	ENST00000380518	ENSG00000139219	COL2A1	TRUE	FALSE
chr12	47976569	T	G	ENST00000380518	ENSG00000139219	COL2A1	TRUE	FALSE
chr12	47976810	A	C	ENST00000380518	ENSG00000139219	COL2A1	TRUE	FALSE
chr12	47976810	A	G	ENST00000380518	ENSG00000139219	COL2A1	TRUE	FALSE
chr12	47976810	A	T	ENST00000380518	ENSG00000139219	COL2A1	TRUE	FALSE
chr12	47976811	C	A	ENST00000380518	ENSG00000139219	COL2A1	TRUE	FALSE
chr12	47976811	C	G	ENST00000380518	ENSG00000139219	COL2A1	TRUE	FALSE
chr12	47976811	C	T	ENST00000380518	ENSG00000139219	COL2A1	TRUE	FALSE
chr12	47976832	G	A	ENST00000380518	ENSG00000139219	COL2A1	TRUE	TRUE
chr12	47976856	C	A	ENST00000380518	ENSG00000139219	COL2A1	TRUE	TRUE
chr12	47976859	T	A	ENST00000380518	ENSG00000139219	COL2A1	TRUE	TRUE
chr12	47976868	T	A	ENST00000380518	ENSG00000139219	COL2A1	TRUE	TRUE
chr12	47976871	C	A	ENST00000380518	ENSG00000139219	COL2A1	TRUE	TRUE
chr12	47976880	C	A	ENST00000380518	ENSG00000139219	COL2A1	TRUE	TRUE
chr12	47976883	C	A	ENST00000380518	ENSG00000139219	COL2A1	TRUE	TRUE
chr12	47976889	C	A	ENST00000380518	ENSG00000139219	COL2A1	TRUE	TRUE
chr12	47976892	C	A	ENST00000380518	ENSG00000139219	COL2A1	TRUE	TRUE
chr12	47976895	T	A	ENST00000380518	ENSG00000139219	COL2A1	TRUE	TRUE
chr12	47976904	T	A	ENST00000380518	ENSG00000139219	COL2A1	TRUE	TRUE
chr12	47976913	G	A	ENST00000380518	ENSG00000139219	COL2A1	TRUE	TRUE
chr12	47976920	C	A	ENST00000380518	ENSG00000139219	COL2A1	TRUE	FALSE
chr12	47976920	C	G	ENST00000380518	ENSG00000139219	COL2A1	TRUE	FALSE
chr12	47976920	C	T	ENST00000380518	ENSG00000139219	COL2A1	TRUE	FALSE
chr12	47976921	T	A	ENST00000380518	ENSG00000139219	COL2A1	TRUE	FALSE
chr12	47976921	T	C	ENST00000380518	ENSG00000139219	COL2A1	TRUE	FALSE
chr12	47976921	T	G	ENST00000380518	ENSG00000139219	COL2A1	TRUE	FALSE
chr12	47977100	A	C	ENST00000380518	ENSG00000139219	COL2A1	TRUE	FALSE
chr12	47977100	A	G	ENST00000380518	ENSG00000139219	COL2A1	FALSE	FALSE
chr12	47977100	A	T	ENST00000380518	ENSG00000139219	COL2A1	TRUE	FALSE
chr12	47977101	C	A	ENST00000380518	ENSG00000139219	COL2A1	TRUE	FALSE
chr12	47977101	C	G	ENST00000380518	ENSG00000139219	COL2A1	TRUE	FALSE
chr12	47977101	C	T	ENST00000380518	ENSG00000139219	COL2A1	TRUE	FALSE
chr12	47977104	G	A	ENST00000380518	ENSG00000139219	COL2A1	TRUE	TRUE
chr12	47977110	C	A	ENST00000380518	ENSG00000139219	COL2A1	TRUE	TRUE
chr12	47977119	C	A	ENST00000380518	ENSG00000139219	COL2A1	TRUE	TRUE
chr12	47977128	C	A	ENST00000380518	ENSG00000139219	COL2A1	TRUE	TRUE
chr12	47977130	G	C	ENST00000380518	ENSG00000139219	COL2A1	TRUE	TRUE
chr12	47977130	G	T	ENST00000380518	ENSG00000139219	COL2A1	TRUE	TRUE
chr12	47977137	C	A	ENST00000380518	ENSG00000139219	COL2A1	TRUE	TRUE
chr12	47977149	G	A	ENST00000380518	ENSG00000139219	COL2A1	TRUE	TRUE
chr12	47977156	C	A	ENST00000380518	ENSG00000139219	COL2A1	TRUE	FALSE
chr12	47977156	C	G	ENST00000380518	ENSG00000139219	COL2A1	TRUE	FALSE
chr12	47977156	C	T	ENST00000380518	ENSG00000139219	COL2A1	TRUE	FALSE
chr12	47977157	T	A	ENST00000380518	ENSG00000139219	COL2A1	TRUE	FALSE
chr12	47977157	T	C	ENST00000380518	ENSG00000139219	COL2A1	TRUE	FALSE
chr12	47977157	T	G	ENST00000380518	ENSG00000139219	COL2A1	TRUE	FALSE
chr12	47977318	A	C	ENST00000380518	ENSG00000139219	COL2A1	TRUE	FALSE
chr12	47977318	A	G	ENST00000380518	ENSG00000139219	COL2A1	TRUE	FALSE
chr12	47977318	A	T	ENST00000380518	ENSG00000139219	COL2A1	TRUE	FALSE
chr12	47977319	C	A	ENST00000380518	ENSG00000139219	COL2A1	TRUE	FALSE
chr12	47977319	C	G	ENST00000380518	ENSG00000139219	COL2A1	TRUE	FALSE
chr12	47977319	C	T	ENST00000380518	ENSG00000139219	COL2A1	TRUE	FALSE
chr12	47977325	C	A	ENST00000380518	ENSG00000139219	COL2A1	TRUE	TRUE
chr12	47977328	C	A	ENST00000380518	ENSG00000139219	COL2A1	TRUE	TRUE
chr12	47977331	T	A	ENST00000380518	ENSG00000139219	COL2A1	TRUE	TRUE
chr12	47977337	C	A	ENST00000380518	ENSG00000139219	COL2A1	TRUE	TRUE
chr12	47977340	G	A	ENST00000380518	ENSG00000139219	COL2A1	TRUE	TRUE
chr12	47977343	T	A	ENST00000380518	ENSG00000139219	COL2A1	TRUE	TRUE
chr12	47977391	C	A	ENST00000380518	ENSG00000139219	COL2A1	TRUE	TRUE
chr12	47977400	C	A	ENST00000380518	ENSG00000139219	COL2A1	TRUE	TRUE
chr12	47977415	C	A	ENST00000380518	ENSG00000139219	COL2A1	TRUE	TRUE
chr12	47977428	C	A	ENST00000380518	ENSG00000139219	COL2A1	TRUE	FALSE
chr12	47977428	C	G	ENST00000380518	ENSG00000139219	COL2A1	TRUE	FALSE
chr12	47977428	C	T	ENST00000380518	ENSG00000139219	COL2A1	TRUE	FALSE
chr12	47977429	T	A	ENST00000380518	ENSG00000139219	COL2A1	TRUE	FALSE
chr12	47977429	T	C	ENST00000380518	ENSG00000139219	COL2A1	TRUE	FALSE
chr12	47977429	T	G	ENST00000380518	ENSG00000139219	COL2A1	TRUE	FALSE
chr12	47977598	A	C	ENST00000380518	ENSG00000139219	COL2A1	TRUE	FALSE
chr12	47977598	A	G	ENST00000380518	ENSG00000139219	COL2A1	FALSE	FALSE
chr12	47977598	A	T	ENST00000380518	ENSG00000139219	COL2A1	TRUE	FALSE
chr12	47977599	C	A	ENST00000380518	ENSG00000139219	COL2A1	TRUE	FALSE
chr12	47977599	C	G	ENST00000380518	ENSG00000139219	COL2A1	TRUE	FALSE
chr12	47977599	C	T	ENST00000380518	ENSG00000139219	COL2A1	TRUE	FALSE
chr12	47977602	T	A	ENST00000380518	ENSG00000139219	COL2A1	TRUE	TRUE
chr12	47977608	C	A	ENST00000380518	ENSG00000139219	COL2A1	TRUE	TRUE
chr12	47977623	T	A	ENST00000380518	ENSG00000139219	COL2A1	TRUE	TRUE
chr12	47977653	C	A	ENST00000380518	ENSG00000139219	COL2A1	TRUE	TRUE
chr12	47977654	C	A	ENST00000380518	ENSG00000139219	COL2A1	TRUE	FALSE
chr12	47977654	C	G	ENST00000380518	ENSG00000139219	COL2A1	TRUE	FALSE
chr12	47977654	C	T	ENST00000380518	ENSG00000139219	COL2A1	TRUE	FALSE
chr12	47977655	T	A	ENST00000380518	ENSG00000139219	COL2A1	TRUE	FALSE
chr12	47977655	T	C	ENST00000380518	ENSG00000139219	COL2A1	TRUE	FALSE
chr12	47977655	T	G	ENST00000380518	ENSG00000139219	COL2A1	TRUE	FALSE
chr12	47978008	A	C	ENST00000380518	ENSG00000139219	COL2A1	TRUE	FALSE
chr12	47978008	A	G	ENST00000380518	ENSG00000139219	COL2A1	TRUE	FALSE
chr12	47978008	A	T	ENST00000380518	ENSG00000139219	COL2A1	TRUE	FALSE
chr12	47978009	C	A	ENST00000380518	ENSG00000139219	COL2A1	TRUE	FALSE
chr12	47978009	C	G	ENST00000380518	ENSG00000139219	COL2A1	TRUE	FALSE
chr12	47978009	C	T	ENST00000380518	ENSG00000139219	COL2A1	TRUE	FALSE
chr12	47978012	C	A	ENST00000380518	ENSG00000139219	COL2A1	TRUE	TRUE
chr12	47978015	G	A	ENST00000380518	ENSG00000139219	COL2A1	TRUE	TRUE
chr12	47978018	C	A	ENST00000380518	ENSG00000139219	COL2A1	TRUE	TRUE
chr12	47978024	C	A	ENST00000380518	ENSG00000139219	COL2A1	TRUE	TRUE
chr12	47978075	T	A	ENST00000380518	ENSG00000139219	COL2A1	TRUE	TRUE
chr12	47978081	C	A	ENST00000380518	ENSG00000139219	COL2A1	TRUE	TRUE
chr12	47978090	C	A	ENST00000380518	ENSG00000139219	COL2A1	TRUE	TRUE
chr12	47978102	G	A	ENST00000380518	ENSG00000139219	COL2A1	TRUE	TRUE
chr12	47978105	T	A	ENST00000380518	ENSG00000139219	COL2A1	TRUE	TRUE
chr12	47978114	C	A	ENST00000380518	ENSG00000139219	COL2A1	TRUE	TRUE
chr12	47978118	C	A	ENST00000380518	ENSG00000139219	COL2A1	TRUE	FALSE
chr12	47978118	C	G	ENST00000380518	ENSG00000139219	COL2A1	TRUE	FALSE
chr12	47978118	C	T	ENST00000380518	ENSG00000139219	COL2A1	TRUE	FALSE
chr12	47978119	T	A	ENST00000380518	ENSG00000139219	COL2A1	TRUE	FALSE
chr12	47978119	T	C	ENST00000380518	ENSG00000139219	COL2A1	TRUE	FALSE
chr12	47978119	T	G	ENST00000380518	ENSG00000139219	COL2A1	TRUE	FALSE
chr12	47978289	A	C	ENST00000380518	ENSG00000139219	COL2A1	TRUE	FALSE
chr12	47978289	A	G	ENST00000380518	ENSG00000139219	COL2A1	TRUE	FALSE
chr12	47978289	A	T	ENST00000380518	ENSG00000139219	COL2A1	TRUE	FALSE
chr12	47978290	C	A	ENST00000380518	ENSG00000139219	COL2A1	TRUE	FALSE
chr12	47978290	C	G	ENST00000380518	ENSG00000139219	COL2A1	TRUE	FALSE
chr12	47978290	C	T	ENST00000380518	ENSG00000139219	COL2A1	TRUE	FALSE
chr12	47978292	G	T	ENST00000380518	ENSG00000139219	COL2A1	TRUE	TRUE
chr12	47978304	A	T	ENST00000380518	ENSG00000139219	COL2A1	TRUE	TRUE
chr12	47978317	C	A	ENST00000380518	ENSG00000139219	COL2A1	TRUE	TRUE
chr12	47978320	T	A	ENST00000380518	ENSG00000139219	COL2A1	TRUE	TRUE
chr12	47978323	C	A	ENST00000380518	ENSG00000139219	COL2A1	TRUE	TRUE
chr12	47978332	G	A	ENST00000380518	ENSG00000139219	COL2A1	TRUE	TRUE
chr12	47978356	T	A	ENST00000380518	ENSG00000139219	COL2A1	TRUE	TRUE
chr12	47978359	G	A	ENST00000380518	ENSG00000139219	COL2A1	TRUE	TRUE
chr12	47978374	G	A	ENST00000380518	ENSG00000139219	COL2A1	TRUE	TRUE
chr12	47978392	C	A	ENST00000380518	ENSG00000139219	COL2A1	TRUE	TRUE
chr12	47978399	C	A	ENST00000380518	ENSG00000139219	COL2A1	TRUE	FALSE
chr12	47978399	C	G	ENST00000380518	ENSG00000139219	COL2A1	TRUE	FALSE
chr12	47978399	C	T	ENST00000380518	ENSG00000139219	COL2A1	TRUE	FALSE
chr12	47978400	T	A	ENST00000380518	ENSG00000139219	COL2A1	TRUE	FALSE
chr12	47978400	T	C	ENST00000380518	ENSG00000139219	COL2A1	TRUE	FALSE
chr12	47978400	T	G	ENST00000380518	ENSG00000139219	COL2A1	TRUE	FALSE
chr12	47978595	A	C	ENST00000380518	ENSG00000139219	COL2A1	TRUE	FALSE
chr12	47978595	A	G	ENST00000380518	ENSG00000139219	COL2A1	TRUE	FALSE
chr12	47978595	A	T	ENST00000380518	ENSG00000139219	COL2A1	TRUE	FALSE
chr12	47978596	C	A	ENST00000380518	ENSG00000139219	COL2A1	TRUE	FALSE
chr12	47978596	C	G	ENST00000380518	ENSG00000139219	COL2A1	TRUE	FALSE
chr12	47978596	C	T	ENST00000380518	ENSG00000139219	COL2A1	TRUE	FALSE
chr12	47978614	C	A	ENST00000380518	ENSG00000139219	COL2A1	TRUE	TRUE
chr12	47978620	C	A	ENST00000380518	ENSG00000139219	COL2A1	TRUE	TRUE
chr12	47978623	C	A	ENST00000380518	ENSG00000139219	COL2A1	TRUE	TRUE
chr12	47978626	T	A	ENST00000380518	ENSG00000139219	COL2A1	TRUE	TRUE
chr12	47978629	C	A	ENST00000380518	ENSG00000139219	COL2A1	TRUE	TRUE
chr12	47978641	C	A	ENST00000380518	ENSG00000139219	COL2A1	TRUE	TRUE
chr12	47978653	G	A	ENST00000380518	ENSG00000139219	COL2A1	TRUE	TRUE
chr12	47978665	C	A	ENST00000380518	ENSG00000139219	COL2A1	TRUE	TRUE
chr12	47978674	G	A	ENST00000380518	ENSG00000139219	COL2A1	TRUE	TRUE
chr12	47978695	C	A	ENST00000380518	ENSG00000139219	COL2A1	TRUE	TRUE
chr12	47978698	G	A	ENST00000380518	ENSG00000139219	COL2A1	TRUE	TRUE
chr12	47978707	T	A	ENST00000380518	ENSG00000139219	COL2A1	TRUE	TRUE
chr12	47978719	T	A	ENST00000380518	ENSG00000139219	COL2A1	TRUE	TRUE
chr12	47978722	C	A	ENST00000380518	ENSG00000139219	COL2A1	TRUE	TRUE
chr12	47978749	C	A	ENST00000380518	ENSG00000139219	COL2A1	TRUE	TRUE
chr12	47978759	C	A	ENST00000380518	ENSG00000139219	COL2A1	TRUE	FALSE
chr12	47978759	C	G	ENST00000380518	ENSG00000139219	COL2A1	TRUE	FALSE
chr12	47978759	C	T	ENST00000380518	ENSG00000139219	COL2A1	TRUE	FALSE
chr12	47978760	T	A	ENST00000380518	ENSG00000139219	COL2A1	TRUE	FALSE
chr12	47978760	T	C	ENST00000380518	ENSG00000139219	COL2A1	TRUE	FALSE
chr12	47978760	T	G	ENST00000380518	ENSG00000139219	COL2A1	TRUE	FALSE
chr12	47979509	A	C	ENST00000380518	ENSG00000139219	COL2A1	TRUE	FALSE
chr12	47979509	A	G	ENST00000380518	ENSG00000139219	COL2A1	TRUE	FALSE
chr12	47979509	A	T	ENST00000380518	ENSG00000139219	COL2A1	TRUE	FALSE
chr12	47979510	C	A	ENST00000380518	ENSG00000139219	COL2A1	TRUE	FALSE
chr12	47979510	C	G	ENST00000380518	ENSG00000139219	COL2A1	TRUE	FALSE
chr12	47979510	C	T	ENST00000380518	ENSG00000139219	COL2A1	TRUE	FALSE
chr12	47979528	C	A	ENST00000380518	ENSG00000139219	COL2A1	TRUE	TRUE
chr12	47979546	C	A	ENST00000380518	ENSG00000139219	COL2A1	TRUE	TRUE
chr12	47979555	C	A	ENST00000380518	ENSG00000139219	COL2A1	TRUE	TRUE
chr12	47979564	C	A	ENST00000380518	ENSG00000139219	COL2A1	TRUE	TRUE
chr12	47979565	C	A	ENST00000380518	ENSG00000139219	COL2A1	TRUE	FALSE
chr12	47979565	C	G	ENST00000380518	ENSG00000139219	COL2A1	TRUE	FALSE
chr12	47979565	C	T	ENST00000380518	ENSG00000139219	COL2A1	TRUE	FALSE
chr12	47979566	T	A	ENST00000380518	ENSG00000139219	COL2A1	TRUE	FALSE
chr12	47979566	T	C	ENST00000380518	ENSG00000139219	COL2A1	TRUE	FALSE
chr12	47979566	T	G	ENST00000380518	ENSG00000139219	COL2A1	TRUE	FALSE
chr12	47980007	A	C	ENST00000380518	ENSG00000139219	COL2A1	TRUE	FALSE
chr12	47980007	A	G	ENST00000380518	ENSG00000139219	COL2A1	TRUE	FALSE
chr12	47980007	A	T	ENST00000380518	ENSG00000139219	COL2A1	TRUE	FALSE
chr12	47980008	C	A	ENST00000380518	ENSG00000139219	COL2A1	TRUE	FALSE
chr12	47980008	C	G	ENST00000380518	ENSG00000139219	COL2A1	TRUE	FALSE
chr12	47980008	C	T	ENST00000380518	ENSG00000139219	COL2A1	TRUE	FALSE
chr12	47980020	G	A	ENST00000380518	ENSG00000139219	COL2A1	TRUE	TRUE
chr12	47980029	G	A	ENST00000380518	ENSG00000139219	COL2A1	TRUE	TRUE
chr12	47980035	C	A	ENST00000380518	ENSG00000139219	COL2A1	TRUE	TRUE
chr12	47980038	T	A	ENST00000380518	ENSG00000139219	COL2A1	TRUE	TRUE
chr12	47980053	C	A	ENST00000380518	ENSG00000139219	COL2A1	TRUE	TRUE
chr12	47980063	C	A	ENST00000380518	ENSG00000139219	COL2A1	TRUE	FALSE
chr12	47980063	C	G	ENST00000380518	ENSG00000139219	COL2A1	TRUE	FALSE
chr12	47980063	C	T	ENST00000380518	ENSG00000139219	COL2A1	TRUE	TRUE
chr12	47980064	T	A	ENST00000380518	ENSG00000139219	COL2A1	TRUE	FALSE
chr12	47980064	T	C	ENST00000380518	ENSG00000139219	COL2A1	TRUE	FALSE
chr12	47980064	T	G	ENST00000380518	ENSG00000139219	COL2A1	TRUE	FALSE
chr12	47980552	A	C	ENST00000380518	ENSG00000139219	COL2A1	TRUE	FALSE
chr12	47980552	A	G	ENST00000380518	ENSG00000139219	COL2A1	TRUE	FALSE
chr12	47980552	A	T	ENST00000380518	ENSG00000139219	COL2A1	TRUE	FALSE
chr12	47980553	C	A	ENST00000380518	ENSG00000139219	COL2A1	TRUE	FALSE
chr12	47980553	C	G	ENST00000380518	ENSG00000139219	COL2A1	TRUE	FALSE
chr12	47980553	C	T	ENST00000380518	ENSG00000139219	COL2A1	TRUE	FALSE
chr12	47980556	G	A	ENST00000380518	ENSG00000139219	COL2A1	TRUE	TRUE
chr12	47980571	C	A	ENST00000380518	ENSG00000139219	COL2A1	TRUE	TRUE
chr12	47980583	G	A	ENST00000380518	ENSG00000139219	COL2A1	TRUE	TRUE
chr12	47980610	T	A	ENST00000380518	ENSG00000139219	COL2A1	TRUE	TRUE
chr12	47980613	G	A	ENST00000380518	ENSG00000139219	COL2A1	TRUE	TRUE
chr12	47980622	C	A	ENST00000380518	ENSG00000139219	COL2A1	TRUE	TRUE
chr12	47980625	C	A	ENST00000380518	ENSG00000139219	COL2A1	TRUE	TRUE
chr12	47980628	G	A	ENST00000380518	ENSG00000139219	COL2A1	TRUE	TRUE
chr12	47980631	C	A	ENST00000380518	ENSG00000139219	COL2A1	TRUE	TRUE
chr12	47980637	T	A	ENST00000380518	ENSG00000139219	COL2A1	TRUE	TRUE
chr12	47980649	G	A	ENST00000380518	ENSG00000139219	COL2A1	TRUE	TRUE
chr12	47980662	C	A	ENST00000380518	ENSG00000139219	COL2A1	TRUE	FALSE
chr12	47980662	C	G	ENST00000380518	ENSG00000139219	COL2A1	TRUE	FALSE
chr12	47980662	C	T	ENST00000380518	ENSG00000139219	COL2A1	TRUE	FALSE
chr12	47980663	T	A	ENST00000380518	ENSG00000139219	COL2A1	TRUE	FALSE
chr12	47980663	T	C	ENST00000380518	ENSG00000139219	COL2A1	TRUE	FALSE
chr12	47980663	T	G	ENST00000380518	ENSG00000139219	COL2A1	TRUE	FALSE
chr12	47980913	A	C	ENST00000380518	ENSG00000139219	COL2A1	TRUE	FALSE
chr12	47980913	A	G	ENST00000380518	ENSG00000139219	COL2A1	TRUE	FALSE
chr12	47980913	A	T	ENST00000380518	ENSG00000139219	COL2A1	TRUE	TRUE
chr12	47980914	C	A	ENST00000380518	ENSG00000139219	COL2A1	TRUE	FALSE
chr12	47980914	C	G	ENST00000380518	ENSG00000139219	COL2A1	TRUE	FALSE
chr12	47980914	C	T	ENST00000380518	ENSG00000139219	COL2A1	TRUE	FALSE
chr12	47980932	C	A	ENST00000380518	ENSG00000139219	COL2A1	TRUE	TRUE
chr12	47980941	C	A	ENST00000380518	ENSG00000139219	COL2A1	TRUE	TRUE
chr12	47980956	C	A	ENST00000380518	ENSG00000139219	COL2A1	TRUE	TRUE
chr12	47980959	C	A	ENST00000380518	ENSG00000139219	COL2A1	TRUE	TRUE
chr12	47980965	C	A	ENST00000380518	ENSG00000139219	COL2A1	TRUE	TRUE
chr12	47980969	C	A	ENST00000380518	ENSG00000139219	COL2A1	TRUE	FALSE
chr12	47980969	C	G	ENST00000380518	ENSG00000139219	COL2A1	TRUE	FALSE
chr12	47980969	C	T	ENST00000380518	ENSG00000139219	COL2A1	TRUE	FALSE
chr12	47980970	T	A	ENST00000380518	ENSG00000139219	COL2A1	TRUE	FALSE
chr12	47980970	T	C	ENST00000380518	ENSG00000139219	COL2A1	TRUE	FALSE
chr12	47980970	T	G	ENST00000380518	ENSG00000139219	COL2A1	TRUE	FALSE
chr12	47981341	A	C	ENST00000380518	ENSG00000139219	COL2A1	TRUE	FALSE
chr12	47981341	A	G	ENST00000380518	ENSG00000139219	COL2A1	TRUE	FALSE
chr12	47981341	A	T	ENST00000380518	ENSG00000139219	COL2A1	TRUE	FALSE
chr12	47981342	C	A	ENST00000380518	ENSG00000139219	COL2A1	TRUE	FALSE
chr12	47981342	C	G	ENST00000380518	ENSG00000139219	COL2A1	TRUE	FALSE
chr12	47981342	C	T	ENST00000380518	ENSG00000139219	COL2A1	TRUE	FALSE
chr12	47981369	C	A	ENST00000380518	ENSG00000139219	COL2A1	TRUE	TRUE
chr12	47981387	C	A	ENST00000380518	ENSG00000139219	COL2A1	TRUE	TRUE
chr12	47981393	C	A	ENST00000380518	ENSG00000139219	COL2A1	TRUE	TRUE
chr12	47981396	C	A	ENST00000380518	ENSG00000139219	COL2A1	TRUE	TRUE
chr12	47981397	C	A	ENST00000380518	ENSG00000139219	COL2A1	TRUE	FALSE
chr12	47981397	C	G	ENST00000380518	ENSG00000139219	COL2A1	TRUE	FALSE
chr12	47981397	C	T	ENST00000380518	ENSG00000139219	COL2A1	TRUE	FALSE
chr12	47981398	T	A	ENST00000380518	ENSG00000139219	COL2A1	TRUE	FALSE
chr12	47981398	T	C	ENST00000380518	ENSG00000139219	COL2A1	TRUE	FALSE
chr12	47981398	T	G	ENST00000380518	ENSG00000139219	COL2A1	TRUE	FALSE
chr12	47981774	A	C	ENST00000380518	ENSG00000139219	COL2A1	TRUE	FALSE
chr12	47981774	A	G	ENST00000380518	ENSG00000139219	COL2A1	FALSE	FALSE
chr12	47981774	A	T	ENST00000380518	ENSG00000139219	COL2A1	TRUE	FALSE
chr12	47981775	C	A	ENST00000380518	ENSG00000139219	COL2A1	TRUE	FALSE
chr12	47981775	C	G	ENST00000380518	ENSG00000139219	COL2A1	TRUE	FALSE
chr12	47981775	C	T	ENST00000380518	ENSG00000139219	COL2A1	TRUE	FALSE
chr12	47981778	T	A	ENST00000380518	ENSG00000139219	COL2A1	TRUE	TRUE
chr12	47981781	C	A	ENST00000380518	ENSG00000139219	COL2A1	TRUE	TRUE
chr12	47981830	C	A	ENST00000380518	ENSG00000139219	COL2A1	TRUE	TRUE
chr12	47981830	C	G	ENST00000380518	ENSG00000139219	COL2A1	TRUE	FALSE
chr12	47981830	C	T	ENST00000380518	ENSG00000139219	COL2A1	TRUE	FALSE
chr12	47981831	T	A	ENST00000380518	ENSG00000139219	COL2A1	TRUE	FALSE
chr12	47981831	T	C	ENST00000380518	ENSG00000139219	COL2A1	TRUE	FALSE
chr12	47981831	T	G	ENST00000380518	ENSG00000139219	COL2A1	TRUE	FALSE
chr12	47982105	A	C	ENST00000380518	ENSG00000139219	COL2A1	TRUE	TRUE
chr12	47982105	A	G	ENST00000380518	ENSG00000139219	COL2A1	TRUE	FALSE
chr12	47982105	A	T	ENST00000380518	ENSG00000139219	COL2A1	TRUE	TRUE
chr12	47982106	C	A	ENST00000380518	ENSG00000139219	COL2A1	TRUE	TRUE
chr12	47982106	C	G	ENST00000380518	ENSG00000139219	COL2A1	TRUE	TRUE
chr12	47982106	C	T	ENST00000380518	ENSG00000139219	COL2A1	TRUE	FALSE
chr12	47982109	G	A	ENST00000380518	ENSG00000139219	COL2A1	TRUE	TRUE
chr12	47982112	C	A	ENST00000380518	ENSG00000139219	COL2A1	TRUE	TRUE
chr12	47982121	T	A	ENST00000380518	ENSG00000139219	COL2A1	TRUE	TRUE
chr12	47982124	C	A	ENST00000380518	ENSG00000139219	COL2A1	TRUE	TRUE
chr12	47982133	C	A	ENST00000380518	ENSG00000139219	COL2A1	TRUE	TRUE
chr12	47982136	C	A	ENST00000380518	ENSG00000139219	COL2A1	TRUE	TRUE
chr12	47982145	T	A	ENST00000380518	ENSG00000139219	COL2A1	TRUE	TRUE
chr12	47982148	C	A	ENST00000380518	ENSG00000139219	COL2A1	TRUE	TRUE
chr12	47982161	C	A	ENST00000380518	ENSG00000139219	COL2A1	TRUE	FALSE
chr12	47982161	C	G	ENST00000380518	ENSG00000139219	COL2A1	TRUE	FALSE
chr12	47982161	C	T	ENST00000380518	ENSG00000139219	COL2A1	TRUE	TRUE
chr12	47982162	T	A	ENST00000380518	ENSG00000139219	COL2A1	TRUE	FALSE
chr12	47982162	T	C	ENST00000380518	ENSG00000139219	COL2A1	TRUE	FALSE
chr12	47982162	T	G	ENST00000380518	ENSG00000139219	COL2A1	TRUE	FALSE
chr12	47982500	A	C	ENST00000380518	ENSG00000139219	COL2A1	TRUE	FALSE
chr12	47982500	A	G	ENST00000380518	ENSG00000139219	COL2A1	FALSE	FALSE
chr12	47982500	A	T	ENST00000380518	ENSG00000139219	COL2A1	TRUE	FALSE
chr12	47982501	C	A	ENST00000380518	ENSG00000139219	COL2A1	TRUE	FALSE
chr12	47982501	C	G	ENST00000380518	ENSG00000139219	COL2A1	TRUE	FALSE
chr12	47982501	C	T	ENST00000380518	ENSG00000139219	COL2A1	TRUE	FALSE
chr12	47982513	T	A	ENST00000380518	ENSG00000139219	COL2A1	TRUE	TRUE
chr12	47982537	C	A	ENST00000380518	ENSG00000139219	COL2A1	TRUE	TRUE
chr12	47982543	C	A	ENST00000380518	ENSG00000139219	COL2A1	TRUE	TRUE
chr12	47982555	C	A	ENST00000380518	ENSG00000139219	COL2A1	TRUE	TRUE
chr12	47982558	G	A	ENST00000380518	ENSG00000139219	COL2A1	TRUE	TRUE
chr12	47982576	G	A	ENST00000380518	ENSG00000139219	COL2A1	TRUE	TRUE
chr12	47982610	C	A	ENST00000380518	ENSG00000139219	COL2A1	TRUE	FALSE
chr12	47982610	C	G	ENST00000380518	ENSG00000139219	COL2A1	TRUE	FALSE
chr12	47982610	C	T	ENST00000380518	ENSG00000139219	COL2A1	TRUE	FALSE
chr12	47982611	T	A	ENST00000380518	ENSG00000139219	COL2A1	TRUE	FALSE
chr12	47982611	T	C	ENST00000380518	ENSG00000139219	COL2A1	TRUE	FALSE
chr12	47982611	T	G	ENST00000380518	ENSG00000139219	COL2A1	TRUE	FALSE
chr12	47982846	A	C	ENST00000380518	ENSG00000139219	COL2A1	TRUE	FALSE
chr12	47982846	A	G	ENST00000380518	ENSG00000139219	COL2A1	TRUE	FALSE
chr12	47982846	A	T	ENST00000380518	ENSG00000139219	COL2A1	TRUE	FALSE
chr12	47982847	C	A	ENST00000380518	ENSG00000139219	COL2A1	TRUE	FALSE
chr12	47982847	C	G	ENST00000380518	ENSG00000139219	COL2A1	TRUE	FALSE
chr12	47982847	C	T	ENST00000380518	ENSG00000139219	COL2A1	TRUE	FALSE
chr12	47982850	T	A	ENST00000380518	ENSG00000139219	COL2A1	TRUE	TRUE
chr12	47982895	G	A	ENST00000380518	ENSG00000139219	COL2A1	TRUE	TRUE
chr12	47982904	G	A	ENST00000380518	ENSG00000139219	COL2A1	TRUE	TRUE
chr12	47982925	C	A	ENST00000380518	ENSG00000139219	COL2A1	TRUE	TRUE
chr12	47982940	G	A	ENST00000380518	ENSG00000139219	COL2A1	TRUE	TRUE
chr12	47982943	C	A	ENST00000380518	ENSG00000139219	COL2A1	TRUE	TRUE
chr12	47982947	C	A	ENST00000380518	ENSG00000139219	COL2A1	TRUE	FALSE
chr12	47982947	C	G	ENST00000380518	ENSG00000139219	COL2A1	TRUE	FALSE
chr12	47982947	C	T	ENST00000380518	ENSG00000139219	COL2A1	TRUE	FALSE
chr12	47982948	T	A	ENST00000380518	ENSG00000139219	COL2A1	TRUE	FALSE
chr12	47982948	T	C	ENST00000380518	ENSG00000139219	COL2A1	TRUE	FALSE
chr12	47982948	T	G	ENST00000380518	ENSG00000139219	COL2A1	TRUE	FALSE
chr12	47983091	A	C	ENST00000380518	ENSG00000139219	COL2A1	TRUE	FALSE
chr12	47983091	A	G	ENST00000380518	ENSG00000139219	COL2A1	FALSE	FALSE
chr12	47983091	A	T	ENST00000380518	ENSG00000139219	COL2A1	TRUE	FALSE
chr12	47983092	C	A	ENST00000380518	ENSG00000139219	COL2A1	TRUE	FALSE
chr12	47983092	C	G	ENST00000380518	ENSG00000139219	COL2A1	TRUE	FALSE
chr12	47983092	C	T	ENST00000380518	ENSG00000139219	COL2A1	TRUE	FALSE
chr12	47983119	C	A	ENST00000380518	ENSG00000139219	COL2A1	TRUE	TRUE
chr12	47983125	C	A	ENST00000380518	ENSG00000139219	COL2A1	TRUE	TRUE
chr12	47983138	C	A	ENST00000380518	ENSG00000139219	COL2A1	TRUE	FALSE
chr12	47983138	C	G	ENST00000380518	ENSG00000139219	COL2A1	TRUE	FALSE
chr12	47983138	C	T	ENST00000380518	ENSG00000139219	COL2A1	TRUE	FALSE
chr12	47983139	T	A	ENST00000380518	ENSG00000139219	COL2A1	TRUE	FALSE
chr12	47983139	T	C	ENST00000380518	ENSG00000139219	COL2A1	TRUE	FALSE
chr12	47983139	T	G	ENST00000380518	ENSG00000139219	COL2A1	TRUE	FALSE
chr12	47983383	A	C	ENST00000380518	ENSG00000139219	COL2A1	TRUE	FALSE
chr12	47983383	A	G	ENST00000380518	ENSG00000139219	COL2A1	FALSE	FALSE
chr12	47983383	A	T	ENST00000380518	ENSG00000139219	COL2A1	TRUE	FALSE
chr12	47983384	C	A	ENST00000380518	ENSG00000139219	COL2A1	TRUE	FALSE
chr12	47983384	C	G	ENST00000380518	ENSG00000139219	COL2A1	TRUE	FALSE
chr12	47983384	C	T	ENST00000380518	ENSG00000139219	COL2A1	TRUE	FALSE
chr12	47983387	G	A	ENST00000380518	ENSG00000139219	COL2A1	TRUE	TRUE
chr12	47983399	T	A	ENST00000380518	ENSG00000139219	COL2A1	TRUE	TRUE
chr12	47983402	C	A	ENST00000380518	ENSG00000139219	COL2A1	TRUE	TRUE
chr12	47983408	C	A	ENST00000380518	ENSG00000139219	COL2A1	TRUE	TRUE
chr12	47983438	C	A	ENST00000380518	ENSG00000139219	COL2A1	TRUE	TRUE
chr12	47983439	C	A	ENST00000380518	ENSG00000139219	COL2A1	TRUE	FALSE
chr12	47983439	C	G	ENST00000380518	ENSG00000139219	COL2A1	TRUE	FALSE
chr12	47983439	C	T	ENST00000380518	ENSG00000139219	COL2A1	TRUE	FALSE
chr12	47983440	T	A	ENST00000380518	ENSG00000139219	COL2A1	TRUE	FALSE
chr12	47983440	T	C	ENST00000380518	ENSG00000139219	COL2A1	TRUE	FALSE
chr12	47983440	T	G	ENST00000380518	ENSG00000139219	COL2A1	TRUE	FALSE
chr12	47983681	A	C	ENST00000380518	ENSG00000139219	COL2A1	TRUE	FALSE
chr12	47983681	A	G	ENST00000380518	ENSG00000139219	COL2A1	TRUE	FALSE
chr12	47983681	A	T	ENST00000380518	ENSG00000139219	COL2A1	TRUE	FALSE
chr12	47983682	C	A	ENST00000380518	ENSG00000139219	COL2A1	TRUE	FALSE
chr12	47983682	C	G	ENST00000380518	ENSG00000139219	COL2A1	TRUE	FALSE
chr12	47983682	C	T	ENST00000380518	ENSG00000139219	COL2A1	TRUE	FALSE
chr12	47983685	G	A	ENST00000380518	ENSG00000139219	COL2A1	TRUE	TRUE
chr12	47983712	G	A	ENST00000380518	ENSG00000139219	COL2A1	TRUE	TRUE
chr12	47983715	C	A	ENST00000380518	ENSG00000139219	COL2A1	TRUE	TRUE
chr12	47983721	G	A	ENST00000380518	ENSG00000139219	COL2A1	TRUE	TRUE
chr12	47983724	C	A	ENST00000380518	ENSG00000139219	COL2A1	TRUE	TRUE
chr12	47983736	C	A	ENST00000380518	ENSG00000139219	COL2A1	TRUE	TRUE
chr12	47983737	C	A	ENST00000380518	ENSG00000139219	COL2A1	TRUE	FALSE
chr12	47983737	C	G	ENST00000380518	ENSG00000139219	COL2A1	TRUE	FALSE
chr12	47983737	C	T	ENST00000380518	ENSG00000139219	COL2A1	TRUE	TRUE
chr12	47983738	T	A	ENST00000380518	ENSG00000139219	COL2A1	TRUE	FALSE
chr12	47983738	T	C	ENST00000380518	ENSG00000139219	COL2A1	TRUE	FALSE
chr12	47983738	T	G	ENST00000380518	ENSG00000139219	COL2A1	TRUE	FALSE
chr12	47984085	A	C	ENST00000380518	ENSG00000139219	COL2A1	TRUE	FALSE
chr12	47984085	A	G	ENST00000380518	ENSG00000139219	COL2A1	TRUE	FALSE
chr12	47984085	A	T	ENST00000380518	ENSG00000139219	COL2A1	TRUE	FALSE
chr12	47984086	C	A	ENST00000380518	ENSG00000139219	COL2A1	TRUE	FALSE
chr12	47984086	C	G	ENST00000380518	ENSG00000139219	COL2A1	TRUE	FALSE
chr12	47984086	C	T	ENST00000380518	ENSG00000139219	COL2A1	TRUE	FALSE
chr12	47984104	C	A	ENST00000380518	ENSG00000139219	COL2A1	TRUE	TRUE
chr12	47984119	C	A	ENST00000380518	ENSG00000139219	COL2A1	TRUE	TRUE
chr12	47984128	T	A	ENST00000380518	ENSG00000139219	COL2A1	TRUE	TRUE
chr12	47984141	C	A	ENST00000380518	ENSG00000139219	COL2A1	TRUE	TRUE
chr12	47984141	C	G	ENST00000380518	ENSG00000139219	COL2A1	TRUE	TRUE
chr12	47984141	C	T	ENST00000380518	ENSG00000139219	COL2A1	TRUE	TRUE
chr12	47984142	T	A	ENST00000380518	ENSG00000139219	COL2A1	TRUE	TRUE
chr12	47984142	T	C	ENST00000380518	ENSG00000139219	COL2A1	TRUE	TRUE
chr12	47984142	T	G	ENST00000380518	ENSG00000139219	COL2A1	TRUE	TRUE
chr12	47984544	A	C	ENST00000380518	ENSG00000139219	COL2A1	TRUE	FALSE
chr12	47984544	A	G	ENST00000380518	ENSG00000139219	COL2A1	FALSE	FALSE
chr12	47984544	A	T	ENST00000380518	ENSG00000139219	COL2A1	TRUE	FALSE
chr12	47984545	C	A	ENST00000380518	ENSG00000139219	COL2A1	TRUE	FALSE
chr12	47984545	C	G	ENST00000380518	ENSG00000139219	COL2A1	TRUE	FALSE
chr12	47984545	C	T	ENST00000380518	ENSG00000139219	COL2A1	TRUE	FALSE
chr12	47984572	C	A	ENST00000380518	ENSG00000139219	COL2A1	TRUE	TRUE
chr12	47984575	T	A	ENST00000380518	ENSG00000139219	COL2A1	TRUE	TRUE
chr12	47984578	C	A	ENST00000380518	ENSG00000139219	COL2A1	TRUE	TRUE
chr12	47984587	T	A	ENST00000380518	ENSG00000139219	COL2A1	TRUE	TRUE
chr12	47984596	C	A	ENST00000380518	ENSG00000139219	COL2A1	TRUE	TRUE
chr12	47984600	C	A	ENST00000380518	ENSG00000139219	COL2A1	TRUE	FALSE
chr12	47984600	C	G	ENST00000380518	ENSG00000139219	COL2A1	TRUE	FALSE
chr12	47984600	C	T	ENST00000380518	ENSG00000139219	COL2A1	TRUE	FALSE
chr12	47984601	T	A	ENST00000380518	ENSG00000139219	COL2A1	TRUE	FALSE
chr12	47984601	T	C	ENST00000380518	ENSG00000139219	COL2A1	TRUE	FALSE
chr12	47984601	T	G	ENST00000380518	ENSG00000139219	COL2A1	TRUE	FALSE
chr12	47984993	A	C	ENST00000380518	ENSG00000139219	COL2A1	TRUE	FALSE
chr12	47984993	A	G	ENST00000380518	ENSG00000139219	COL2A1	TRUE	FALSE
chr12	47984993	A	T	ENST00000380518	ENSG00000139219	COL2A1	TRUE	FALSE
chr12	47984994	C	A	ENST00000380518	ENSG00000139219	COL2A1	TRUE	FALSE
chr12	47984994	C	G	ENST00000380518	ENSG00000139219	COL2A1	TRUE	FALSE
chr12	47984994	C	T	ENST00000380518	ENSG00000139219	COL2A1	TRUE	FALSE
chr12	47985006	T	A	ENST00000380518	ENSG00000139219	COL2A1	TRUE	TRUE
chr12	47985036	G	A	ENST00000380518	ENSG00000139219	COL2A1	TRUE	TRUE
chr12	47985051	G	A	ENST00000380518	ENSG00000139219	COL2A1	TRUE	TRUE
chr12	47985066	C	A	ENST00000380518	ENSG00000139219	COL2A1	TRUE	TRUE
chr12	47985081	C	A	ENST00000380518	ENSG00000139219	COL2A1	TRUE	TRUE
chr12	47985093	C	A	ENST00000380518	ENSG00000139219	COL2A1	TRUE	TRUE
chr12	47985094	C	A	ENST00000380518	ENSG00000139219	COL2A1	TRUE	TRUE
chr12	47985094	C	G	ENST00000380518	ENSG00000139219	COL2A1	TRUE	TRUE
chr12	47985094	C	T	ENST00000380518	ENSG00000139219	COL2A1	TRUE	TRUE
chr12	47985095	T	A	ENST00000380518	ENSG00000139219	COL2A1	TRUE	TRUE
chr12	47985095	T	C	ENST00000380518	ENSG00000139219	COL2A1	TRUE	FALSE
chr12	47985095	T	G	ENST00000380518	ENSG00000139219	COL2A1	TRUE	TRUE
chr12	47985532	A	C	ENST00000380518	ENSG00000139219	COL2A1	TRUE	FALSE
chr12	47985532	A	G	ENST00000380518	ENSG00000139219	COL2A1	TRUE	FALSE
chr12	47985532	A	T	ENST00000380518	ENSG00000139219	COL2A1	TRUE	FALSE
chr12	47985533	C	A	ENST00000380518	ENSG00000139219	COL2A1	TRUE	FALSE
chr12	47985533	C	G	ENST00000380518	ENSG00000139219	COL2A1	TRUE	FALSE
chr12	47985533	C	T	ENST00000380518	ENSG00000139219	COL2A1	TRUE	FALSE
chr12	47985548	T	A	ENST00000380518	ENSG00000139219	COL2A1	TRUE	TRUE
chr12	47985554	G	A	ENST00000380518	ENSG00000139219	COL2A1	TRUE	TRUE
chr12	47985588	C	A	ENST00000380518	ENSG00000139219	COL2A1	TRUE	FALSE
chr12	47985588	C	G	ENST00000380518	ENSG00000139219	COL2A1	TRUE	FALSE
chr12	47985588	C	T	ENST00000380518	ENSG00000139219	COL2A1	TRUE	FALSE
chr12	47985589	T	A	ENST00000380518	ENSG00000139219	COL2A1	TRUE	FALSE
chr12	47985589	T	C	ENST00000380518	ENSG00000139219	COL2A1	TRUE	FALSE
chr12	47985589	T	G	ENST00000380518	ENSG00000139219	COL2A1	TRUE	FALSE
chr12	47985726	A	C	ENST00000380518	ENSG00000139219	COL2A1	TRUE	FALSE
chr12	47985726	A	G	ENST00000380518	ENSG00000139219	COL2A1	FALSE	FALSE
chr12	47985726	A	T	ENST00000380518	ENSG00000139219	COL2A1	TRUE	FALSE
chr12	47985727	C	A	ENST00000380518	ENSG00000139219	COL2A1	TRUE	FALSE
chr12	47985727	C	G	ENST00000380518	ENSG00000139219	COL2A1	TRUE	FALSE
chr12	47985727	C	T	ENST00000380518	ENSG00000139219	COL2A1	TRUE	FALSE
chr12	47985736	C	A	ENST00000380518	ENSG00000139219	COL2A1	TRUE	TRUE
chr12	47985751	C	A	ENST00000380518	ENSG00000139219	COL2A1	TRUE	TRUE
chr12	47985754	C	A	ENST00000380518	ENSG00000139219	COL2A1	TRUE	TRUE
chr12	47985781	C	A	ENST00000380518	ENSG00000139219	COL2A1	TRUE	TRUE
chr12	47985784	T	A	ENST00000380518	ENSG00000139219	COL2A1	TRUE	TRUE
chr12	47985811	G	A	ENST00000380518	ENSG00000139219	COL2A1	TRUE	TRUE
chr12	47985814	C	A	ENST00000380518	ENSG00000139219	COL2A1	TRUE	TRUE
chr12	47985817	C	A	ENST00000380518	ENSG00000139219	COL2A1	TRUE	TRUE
chr12	47985826	C	A	ENST00000380518	ENSG00000139219	COL2A1	TRUE	TRUE
chr12	47985827	C	A	ENST00000380518	ENSG00000139219	COL2A1	TRUE	FALSE
chr12	47985827	C	G	ENST00000380518	ENSG00000139219	COL2A1	TRUE	FALSE
chr12	47985827	C	T	ENST00000380518	ENSG00000139219	COL2A1	TRUE	FALSE
chr12	47985828	T	A	ENST00000380518	ENSG00000139219	COL2A1	TRUE	FALSE
chr12	47985828	T	C	ENST00000380518	ENSG00000139219	COL2A1	TRUE	FALSE
chr12	47985828	T	G	ENST00000380518	ENSG00000139219	COL2A1	TRUE	FALSE
chr12	47985910	A	C	ENST00000380518	ENSG00000139219	COL2A1	TRUE	FALSE
chr12	47985910	A	G	ENST00000380518	ENSG00000139219	COL2A1	FALSE	FALSE
chr12	47985910	A	T	ENST00000380518	ENSG00000139219	COL2A1	TRUE	FALSE
chr12	47985911	C	A	ENST00000380518	ENSG00000139219	COL2A1	TRUE	FALSE
chr12	47985911	C	G	ENST00000380518	ENSG00000139219	COL2A1	TRUE	FALSE
chr12	47985911	C	T	ENST00000380518	ENSG00000139219	COL2A1	TRUE	FALSE
chr12	47985914	T	A	ENST00000380518	ENSG00000139219	COL2A1	TRUE	TRUE
chr12	47985935	G	A	ENST00000380518	ENSG00000139219	COL2A1	TRUE	TRUE
chr12	47985966	C	A	ENST00000380518	ENSG00000139219	COL2A1	TRUE	FALSE
chr12	47985966	C	G	ENST00000380518	ENSG00000139219	COL2A1	TRUE	FALSE
chr12	47985966	C	T	ENST00000380518	ENSG00000139219	COL2A1	TRUE	FALSE
chr12	47985967	T	A	ENST00000380518	ENSG00000139219	COL2A1	TRUE	FALSE
chr12	47985967	T	C	ENST00000380518	ENSG00000139219	COL2A1	TRUE	FALSE
chr12	47985967	T	G	ENST00000380518	ENSG00000139219	COL2A1	TRUE	FALSE
chr12	47986334	A	C	ENST00000380518	ENSG00000139219	COL2A1	TRUE	FALSE
chr12	47986334	A	G	ENST00000380518	ENSG00000139219	COL2A1	FALSE	FALSE
chr12	47986334	A	T	ENST00000380518	ENSG00000139219	COL2A1	TRUE	FALSE
chr12	47986335	C	A	ENST00000380518	ENSG00000139219	COL2A1	TRUE	FALSE
chr12	47986335	C	G	ENST00000380518	ENSG00000139219	COL2A1	TRUE	FALSE
chr12	47986335	C	T	ENST00000380518	ENSG00000139219	COL2A1	TRUE	FALSE
chr12	47986338	T	A	ENST00000380518	ENSG00000139219	COL2A1	TRUE	TRUE
chr12	47986341	C	A	ENST00000380518	ENSG00000139219	COL2A1	TRUE	TRUE
chr12	47986344	C	A	ENST00000380518	ENSG00000139219	COL2A1	TRUE	TRUE
chr12	47986377	C	A	ENST00000380518	ENSG00000139219	COL2A1	TRUE	TRUE
chr12	47986380	C	A	ENST00000380518	ENSG00000139219	COL2A1	TRUE	TRUE
chr12	47986392	T	A	ENST00000380518	ENSG00000139219	COL2A1	TRUE	TRUE
chr12	47986395	T	A	ENST00000380518	ENSG00000139219	COL2A1	TRUE	TRUE
chr12	47986401	C	A	ENST00000380518	ENSG00000139219	COL2A1	TRUE	TRUE
chr12	47986404	C	A	ENST00000380518	ENSG00000139219	COL2A1	TRUE	TRUE
chr12	47986416	C	A	ENST00000380518	ENSG00000139219	COL2A1	TRUE	TRUE
chr12	47986425	C	A	ENST00000380518	ENSG00000139219	COL2A1	TRUE	TRUE
chr12	47986428	G	A	ENST00000380518	ENSG00000139219	COL2A1	TRUE	TRUE
chr12	47986444	C	A	ENST00000380518	ENSG00000139219	COL2A1	TRUE	FALSE
chr12	47986444	C	G	ENST00000380518	ENSG00000139219	COL2A1	TRUE	FALSE
chr12	47986444	C	T	ENST00000380518	ENSG00000139219	COL2A1	TRUE	FALSE
chr12	47986445	T	A	ENST00000380518	ENSG00000139219	COL2A1	TRUE	FALSE
chr12	47986445	T	C	ENST00000380518	ENSG00000139219	COL2A1	TRUE	FALSE
chr12	47986445	T	G	ENST00000380518	ENSG00000139219	COL2A1	TRUE	FALSE
chr12	47986833	A	C	ENST00000380518	ENSG00000139219	COL2A1	TRUE	FALSE
chr12	47986833	A	G	ENST00000380518	ENSG00000139219	COL2A1	TRUE	FALSE
chr12	47986833	A	T	ENST00000380518	ENSG00000139219	COL2A1	TRUE	FALSE
chr12	47986834	C	A	ENST00000380518	ENSG00000139219	COL2A1	TRUE	FALSE
chr12	47986834	C	G	ENST00000380518	ENSG00000139219	COL2A1	TRUE	FALSE
chr12	47986834	C	T	ENST00000380518	ENSG00000139219	COL2A1	TRUE	FALSE
chr12	47986840	C	A	ENST00000380518	ENSG00000139219	COL2A1	TRUE	TRUE
chr12	47986843	C	A	ENST00000380518	ENSG00000139219	COL2A1	TRUE	TRUE
chr12	47986846	T	A	ENST00000380518	ENSG00000139219	COL2A1	TRUE	TRUE
chr12	47986855	G	A	ENST00000380518	ENSG00000139219	COL2A1	TRUE	TRUE
chr12	47986858	C	A	ENST00000380518	ENSG00000139219	COL2A1	TRUE	TRUE
chr12	47986864	T	A	ENST00000380518	ENSG00000139219	COL2A1	TRUE	TRUE
chr12	47986885	C	A	ENST00000380518	ENSG00000139219	COL2A1	TRUE	TRUE
chr12	47986889	C	A	ENST00000380518	ENSG00000139219	COL2A1	TRUE	FALSE
chr12	47986889	C	G	ENST00000380518	ENSG00000139219	COL2A1	TRUE	FALSE
chr12	47986889	C	T	ENST00000380518	ENSG00000139219	COL2A1	TRUE	FALSE
chr12	47986890	T	A	ENST00000380518	ENSG00000139219	COL2A1	TRUE	FALSE
chr12	47986890	T	C	ENST00000380518	ENSG00000139219	COL2A1	TRUE	FALSE
chr12	47986890	T	G	ENST00000380518	ENSG00000139219	COL2A1	TRUE	FALSE
chr12	47987076	A	C	ENST00000380518	ENSG00000139219	COL2A1	TRUE	FALSE
chr12	47987076	A	G	ENST00000380518	ENSG00000139219	COL2A1	TRUE	FALSE
chr12	47987076	A	T	ENST00000380518	ENSG00000139219	COL2A1	TRUE	FALSE
chr12	47987077	C	A	ENST00000380518	ENSG00000139219	COL2A1	TRUE	FALSE
chr12	47987077	C	G	ENST00000380518	ENSG00000139219	COL2A1	TRUE	FALSE
chr12	47987077	C	T	ENST00000380518	ENSG00000139219	COL2A1	TRUE	FALSE
chr12	47987083	G	A	ENST00000380518	ENSG00000139219	COL2A1	TRUE	TRUE
chr12	47987089	T	A	ENST00000380518	ENSG00000139219	COL2A1	TRUE	TRUE
chr12	47987116	G	A	ENST00000380518	ENSG00000139219	COL2A1	TRUE	TRUE
chr12	47987177	C	A	ENST00000380518	ENSG00000139219	COL2A1	TRUE	FALSE
chr12	47987177	C	G	ENST00000380518	ENSG00000139219	COL2A1	TRUE	FALSE
chr12	47987177	C	T	ENST00000380518	ENSG00000139219	COL2A1	TRUE	FALSE
chr12	47987178	T	A	ENST00000380518	ENSG00000139219	COL2A1	TRUE	FALSE
chr12	47987178	T	C	ENST00000380518	ENSG00000139219	COL2A1	TRUE	FALSE
chr12	47987178	T	G	ENST00000380518	ENSG00000139219	COL2A1	TRUE	FALSE
chr12	47987267	A	C	ENST00000380518	ENSG00000139219	COL2A1	TRUE	FALSE
chr12	47987267	A	G	ENST00000380518	ENSG00000139219	COL2A1	TRUE	FALSE
chr12	47987267	A	T	ENST00000380518	ENSG00000139219	COL2A1	TRUE	FALSE
chr12	47987268	C	A	ENST00000380518	ENSG00000139219	COL2A1	TRUE	FALSE
chr12	47987268	C	G	ENST00000380518	ENSG00000139219	COL2A1	TRUE	FALSE
chr12	47987268	C	T	ENST00000380518	ENSG00000139219	COL2A1	TRUE	FALSE
chr12	47987277	C	A	ENST00000380518	ENSG00000139219	COL2A1	TRUE	TRUE
chr12	47987280	T	A	ENST00000380518	ENSG00000139219	COL2A1	TRUE	TRUE
chr12	47987286	C	A	ENST00000380518	ENSG00000139219	COL2A1	TRUE	TRUE
chr12	47987295	C	A	ENST00000380518	ENSG00000139219	COL2A1	TRUE	TRUE
chr12	47987304	C	A	ENST00000380518	ENSG00000139219	COL2A1	TRUE	TRUE
chr12	47987314	C	A	ENST00000380518	ENSG00000139219	COL2A1	TRUE	FALSE
chr12	47987314	C	G	ENST00000380518	ENSG00000139219	COL2A1	TRUE	FALSE
chr12	47987314	C	T	ENST00000380518	ENSG00000139219	COL2A1	TRUE	FALSE
chr12	47987315	T	A	ENST00000380518	ENSG00000139219	COL2A1	TRUE	FALSE
chr12	47987315	T	C	ENST00000380518	ENSG00000139219	COL2A1	TRUE	FALSE
chr12	47987315	T	G	ENST00000380518	ENSG00000139219	COL2A1	TRUE	FALSE
chr12	47987609	A	C	ENST00000380518	ENSG00000139219	COL2A1	TRUE	FALSE
chr12	47987609	A	G	ENST00000380518	ENSG00000139219	COL2A1	TRUE	FALSE
chr12	47987609	A	T	ENST00000380518	ENSG00000139219	COL2A1	TRUE	FALSE
chr12	47987610	C	A	ENST00000380518	ENSG00000139219	COL2A1	TRUE	FALSE
chr12	47987610	C	G	ENST00000380518	ENSG00000139219	COL2A1	TRUE	FALSE
chr12	47987610	C	T	ENST00000380518	ENSG00000139219	COL2A1	TRUE	FALSE
chr12	47987652	C	A	ENST00000380518	ENSG00000139219	COL2A1	TRUE	TRUE
chr12	47987667	G	A	ENST00000380518	ENSG00000139219	COL2A1	TRUE	TRUE
chr12	47987676	C	A	ENST00000380518	ENSG00000139219	COL2A1	TRUE	TRUE
chr12	47987706	C	A	ENST00000380518	ENSG00000139219	COL2A1	TRUE	TRUE
chr12	47987710	C	A	ENST00000380518	ENSG00000139219	COL2A1	TRUE	FALSE
chr12	47987710	C	G	ENST00000380518	ENSG00000139219	COL2A1	TRUE	FALSE
chr12	47987710	C	T	ENST00000380518	ENSG00000139219	COL2A1	TRUE	FALSE
chr12	47987711	T	A	ENST00000380518	ENSG00000139219	COL2A1	TRUE	FALSE
chr12	47987711	T	C	ENST00000380518	ENSG00000139219	COL2A1	TRUE	FALSE
chr12	47987711	T	G	ENST00000380518	ENSG00000139219	COL2A1	TRUE	FALSE
chr12	47989226	A	C	ENST00000380518	ENSG00000139219	COL2A1	TRUE	FALSE
chr12	47989226	A	G	ENST00000380518	ENSG00000139219	COL2A1	TRUE	FALSE
chr12	47989226	A	T	ENST00000380518	ENSG00000139219	COL2A1	TRUE	FALSE
chr12	47989227	C	A	ENST00000380518	ENSG00000139219	COL2A1	TRUE	FALSE
chr12	47989227	C	G	ENST00000380518	ENSG00000139219	COL2A1	TRUE	FALSE
chr12	47989227	C	T	ENST00000380518	ENSG00000139219	COL2A1	TRUE	FALSE
chr12	47989230	T	A	ENST00000380518	ENSG00000139219	COL2A1	TRUE	TRUE
chr12	47989236	C	A	ENST00000380518	ENSG00000139219	COL2A1	TRUE	TRUE
chr12	47989282	C	A	ENST00000380518	ENSG00000139219	COL2A1	TRUE	FALSE
chr12	47989282	C	G	ENST00000380518	ENSG00000139219	COL2A1	TRUE	FALSE
chr12	47989282	C	T	ENST00000380518	ENSG00000139219	COL2A1	TRUE	FALSE
chr12	47989283	T	A	ENST00000380518	ENSG00000139219	COL2A1	TRUE	FALSE
chr12	47989283	T	C	ENST00000380518	ENSG00000139219	COL2A1	TRUE	FALSE
chr12	47989283	T	G	ENST00000380518	ENSG00000139219	COL2A1	TRUE	FALSE
chr12	47989759	A	C	ENST00000380518	ENSG00000139219	COL2A1	TRUE	FALSE
chr12	47989759	A	G	ENST00000380518	ENSG00000139219	COL2A1	FALSE	FALSE
chr12	47989759	A	T	ENST00000380518	ENSG00000139219	COL2A1	TRUE	FALSE
chr12	47989760	C	A	ENST00000380518	ENSG00000139219	COL2A1	TRUE	FALSE
chr12	47989760	C	G	ENST00000380518	ENSG00000139219	COL2A1	TRUE	FALSE
chr12	47989760	C	T	ENST00000380518	ENSG00000139219	COL2A1	TRUE	FALSE
chr12	47989784	G	A	ENST00000380518	ENSG00000139219	COL2A1	TRUE	TRUE
chr12	47989799	G	A	ENST00000380518	ENSG00000139219	COL2A1	TRUE	TRUE
chr12	47989806	C	A	ENST00000380518	ENSG00000139219	COL2A1	TRUE	FALSE
chr12	47989806	C	G	ENST00000380518	ENSG00000139219	COL2A1	TRUE	FALSE
chr12	47989806	C	T	ENST00000380518	ENSG00000139219	COL2A1	TRUE	FALSE
chr12	47989807	T	A	ENST00000380518	ENSG00000139219	COL2A1	TRUE	FALSE
chr12	47989807	T	C	ENST00000380518	ENSG00000139219	COL2A1	TRUE	FALSE
chr12	47989807	T	G	ENST00000380518	ENSG00000139219	COL2A1	TRUE	FALSE
chr12	47992876	A	C	ENST00000380518	ENSG00000139219	COL2A1	TRUE	FALSE
chr12	47992876	A	G	ENST00000380518	ENSG00000139219	COL2A1	TRUE	FALSE
chr12	47992876	A	T	ENST00000380518	ENSG00000139219	COL2A1	TRUE	FALSE
chr12	47992877	C	A	ENST00000380518	ENSG00000139219	COL2A1	TRUE	FALSE
chr12	47992877	C	G	ENST00000380518	ENSG00000139219	COL2A1	TRUE	FALSE
chr12	47992877	C	T	ENST00000380518	ENSG00000139219	COL2A1	TRUE	FALSE
chr12	47992904	C	A	ENST00000380518	ENSG00000139219	COL2A1	TRUE	TRUE
chr12	47992907	T	A	ENST00000380518	ENSG00000139219	COL2A1	TRUE	TRUE
chr12	47992910	C	A	ENST00000380518	ENSG00000139219	COL2A1	TRUE	TRUE
chr12	47992932	C	A	ENST00000380518	ENSG00000139219	COL2A1	TRUE	FALSE
chr12	47992932	C	G	ENST00000380518	ENSG00000139219	COL2A1	TRUE	FALSE
chr12	47992932	C	T	ENST00000380518	ENSG00000139219	COL2A1	TRUE	FALSE
chr12	47992933	T	A	ENST00000380518	ENSG00000139219	COL2A1	TRUE	FALSE
chr12	47992933	T	C	ENST00000380518	ENSG00000139219	COL2A1	TRUE	FALSE
chr12	47992933	T	G	ENST00000380518	ENSG00000139219	COL2A1	TRUE	FALSE
chr12	47993456	A	C	ENST00000380518	ENSG00000139219	COL2A1	TRUE	FALSE
chr12	47993456	A	G	ENST00000380518	ENSG00000139219	COL2A1	FALSE	FALSE
chr12	47993456	A	T	ENST00000380518	ENSG00000139219	COL2A1	TRUE	FALSE
chr12	47993457	C	A	ENST00000380518	ENSG00000139219	COL2A1	TRUE	FALSE
chr12	47993457	C	G	ENST00000380518	ENSG00000139219	COL2A1	TRUE	FALSE
chr12	47993457	C	T	ENST00000380518	ENSG00000139219	COL2A1	TRUE	FALSE
chr12	47993475	C	A	ENST00000380518	ENSG00000139219	COL2A1	TRUE	TRUE
chr12	47993481	C	A	ENST00000380518	ENSG00000139219	COL2A1	TRUE	TRUE
chr12	47993499	C	A	ENST00000380518	ENSG00000139219	COL2A1	TRUE	TRUE
chr12	47993503	C	A	ENST00000380518	ENSG00000139219	COL2A1	TRUE	FALSE
chr12	47993503	C	G	ENST00000380518	ENSG00000139219	COL2A1	TRUE	FALSE
chr12	47993503	C	T	ENST00000380518	ENSG00000139219	COL2A1	TRUE	FALSE
chr12	47993504	T	A	ENST00000380518	ENSG00000139219	COL2A1	TRUE	FALSE
chr12	47993504	T	C	ENST00000380518	ENSG00000139219	COL2A1	TRUE	FALSE
chr12	47993504	T	G	ENST00000380518	ENSG00000139219	COL2A1	TRUE	FALSE
chr12	47993807	A	C	ENST00000380518	ENSG00000139219	COL2A1	TRUE	FALSE
chr12	47993807	A	G	ENST00000380518	ENSG00000139219	COL2A1	TRUE	FALSE
chr12	47993807	A	T	ENST00000380518	ENSG00000139219	COL2A1	TRUE	FALSE
chr12	47993808	C	A	ENST00000380518	ENSG00000139219	COL2A1	TRUE	FALSE
chr12	47993808	C	G	ENST00000380518	ENSG00000139219	COL2A1	TRUE	FALSE
chr12	47993808	C	T	ENST00000380518	ENSG00000139219	COL2A1	TRUE	FALSE
chr12	47993811	T	A	ENST00000380518	ENSG00000139219	COL2A1	TRUE	TRUE
chr12	47993832	C	A	ENST00000380518	ENSG00000139219	COL2A1	TRUE	TRUE
chr12	47993835	C	A	ENST00000380518	ENSG00000139219	COL2A1	TRUE	TRUE
chr12	47993838	T	A	ENST00000380518	ENSG00000139219	COL2A1	TRUE	TRUE
chr12	47993857	A	C	ENST00000380518	ENSG00000139219	COL2A1	TRUE	TRUE
chr12	47993857	A	T	ENST00000380518	ENSG00000139219	COL2A1	TRUE	TRUE
chr12	47993863	C	A	ENST00000380518	ENSG00000139219	COL2A1	TRUE	FALSE
chr12	47993863	C	G	ENST00000380518	ENSG00000139219	COL2A1	TRUE	FALSE
chr12	47993863	C	T	ENST00000380518	ENSG00000139219	COL2A1	TRUE	FALSE
chr12	47993864	T	A	ENST00000380518	ENSG00000139219	COL2A1	TRUE	FALSE
chr12	47993864	T	C	ENST00000380518	ENSG00000139219	COL2A1	TRUE	FALSE
chr12	47993864	T	G	ENST00000380518	ENSG00000139219	COL2A1	TRUE	FALSE
chr12	47993992	A	C	ENST00000380518	ENSG00000139219	COL2A1	TRUE	FALSE
chr12	47993992	A	G	ENST00000380518	ENSG00000139219	COL2A1	TRUE	FALSE
chr12	47993992	A	T	ENST00000380518	ENSG00000139219	COL2A1	TRUE	FALSE
chr12	47993993	C	A	ENST00000380518	ENSG00000139219	COL2A1	TRUE	FALSE
chr12	47993993	C	G	ENST00000380518	ENSG00000139219	COL2A1	TRUE	FALSE
chr12	47993993	C	T	ENST00000380518	ENSG00000139219	COL2A1	TRUE	FALSE
chr12	47993996	T	A	ENST00000380518	ENSG00000139219	COL2A1	TRUE	TRUE
chr12	47994005	T	A	ENST00000380518	ENSG00000139219	COL2A1	TRUE	TRUE
chr12	47994029	C	A	ENST00000380518	ENSG00000139219	COL2A1	TRUE	TRUE
chr12	47994048	C	A	ENST00000380518	ENSG00000139219	COL2A1	TRUE	FALSE
chr12	47994048	C	G	ENST00000380518	ENSG00000139219	COL2A1	TRUE	FALSE
chr12	47994048	C	T	ENST00000380518	ENSG00000139219	COL2A1	TRUE	FALSE
chr12	47994049	T	A	ENST00000380518	ENSG00000139219	COL2A1	TRUE	FALSE
chr12	47994049	T	C	ENST00000380518	ENSG00000139219	COL2A1	TRUE	FALSE
chr12	47994049	T	G	ENST00000380518	ENSG00000139219	COL2A1	TRUE	FALSE
chr12	47994422	A	C	ENST00000380518	ENSG00000139219	COL2A1	TRUE	FALSE
chr12	47994422	A	G	ENST00000380518	ENSG00000139219	COL2A1	TRUE	FALSE
chr12	47994422	A	T	ENST00000380518	ENSG00000139219	COL2A1	TRUE	FALSE
chr12	47994423	C	A	ENST00000380518	ENSG00000139219	COL2A1	TRUE	FALSE
chr12	47994423	C	G	ENST00000380518	ENSG00000139219	COL2A1	TRUE	FALSE
chr12	47994423	C	T	ENST00000380518	ENSG00000139219	COL2A1	TRUE	FALSE
chr12	47994426	G	A	ENST00000380518	ENSG00000139219	COL2A1	TRUE	TRUE
chr12	47994447	C	A	ENST00000380518	ENSG00000139219	COL2A1	TRUE	TRUE
chr12	47994456	T	A	ENST00000380518	ENSG00000139219	COL2A1	TRUE	TRUE
chr12	47994459	C	A	ENST00000380518	ENSG00000139219	COL2A1	TRUE	TRUE
chr12	47994465	T	A	ENST00000380518	ENSG00000139219	COL2A1	TRUE	TRUE
chr12	47994468	C	A	ENST00000380518	ENSG00000139219	COL2A1	TRUE	TRUE
chr12	47994474	C	A	ENST00000380518	ENSG00000139219	COL2A1	TRUE	TRUE
chr12	47994478	C	A	ENST00000380518	ENSG00000139219	COL2A1	TRUE	FALSE
chr12	47994478	C	G	ENST00000380518	ENSG00000139219	COL2A1	TRUE	FALSE
chr12	47994478	C	T	ENST00000380518	ENSG00000139219	COL2A1	TRUE	FALSE
chr12	47994479	T	A	ENST00000380518	ENSG00000139219	COL2A1	TRUE	FALSE
chr12	47994479	T	C	ENST00000380518	ENSG00000139219	COL2A1	TRUE	FALSE
chr12	47994479	T	G	ENST00000380518	ENSG00000139219	COL2A1	TRUE	FALSE
chr12	47995253	A	C	ENST00000380518	ENSG00000139219	COL2A1	TRUE	FALSE
chr12	47995253	A	G	ENST00000380518	ENSG00000139219	COL2A1	TRUE	FALSE
chr12	47995253	A	T	ENST00000380518	ENSG00000139219	COL2A1	TRUE	FALSE
chr12	47995254	C	A	ENST00000380518	ENSG00000139219	COL2A1	TRUE	FALSE
chr12	47995254	C	G	ENST00000380518	ENSG00000139219	COL2A1	TRUE	FALSE
chr12	47995254	C	T	ENST00000380518	ENSG00000139219	COL2A1	TRUE	FALSE
chr12	47995269	T	A	ENST00000380518	ENSG00000139219	COL2A1	TRUE	TRUE
chr12	47995272	C	A	ENST00000380518	ENSG00000139219	COL2A1	TRUE	TRUE
chr12	47995309	C	A	ENST00000380518	ENSG00000139219	COL2A1	TRUE	FALSE
chr12	47995309	C	G	ENST00000380518	ENSG00000139219	COL2A1	TRUE	FALSE
chr12	47995309	C	T	ENST00000380518	ENSG00000139219	COL2A1	TRUE	FALSE
chr12	47995310	T	A	ENST00000380518	ENSG00000139219	COL2A1	TRUE	FALSE
chr12	47995310	T	C	ENST00000380518	ENSG00000139219	COL2A1	TRUE	FALSE
chr12	47995310	T	G	ENST00000380518	ENSG00000139219	COL2A1	TRUE	FALSE
chr12	47995708	A	C	ENST00000380518	ENSG00000139219	COL2A1	TRUE	FALSE
chr12	47995708	A	G	ENST00000380518	ENSG00000139219	COL2A1	TRUE	FALSE
chr12	47995708	A	T	ENST00000380518	ENSG00000139219	COL2A1	TRUE	FALSE
chr12	47995709	C	A	ENST00000380518	ENSG00000139219	COL2A1	TRUE	FALSE
chr12	47995709	C	G	ENST00000380518	ENSG00000139219	COL2A1	TRUE	FALSE
chr12	47995709	C	T	ENST00000380518	ENSG00000139219	COL2A1	TRUE	FALSE
chr12	47995724	C	A	ENST00000380518	ENSG00000139219	COL2A1	TRUE	TRUE
chr12	47995733	C	A	ENST00000380518	ENSG00000139219	COL2A1	TRUE	TRUE
chr12	47995748	G	A	ENST00000380518	ENSG00000139219	COL2A1	TRUE	TRUE
chr12	47995754	C	A	ENST00000380518	ENSG00000139219	COL2A1	TRUE	TRUE
chr12	47995757	G	A	ENST00000380518	ENSG00000139219	COL2A1	TRUE	TRUE
chr12	47995764	C	A	ENST00000380518	ENSG00000139219	COL2A1	TRUE	FALSE
chr12	47995764	C	G	ENST00000380518	ENSG00000139219	COL2A1	TRUE	FALSE
chr12	47995764	C	T	ENST00000380518	ENSG00000139219	COL2A1	TRUE	TRUE
chr12	47995765	T	A	ENST00000380518	ENSG00000139219	COL2A1	TRUE	TRUE
chr12	47995765	T	C	ENST00000380518	ENSG00000139219	COL2A1	TRUE	TRUE
chr12	47995765	T	G	ENST00000380518	ENSG00000139219	COL2A1	TRUE	FALSE
chr12	47995873	A	C	ENST00000380518	ENSG00000139219	COL2A1	TRUE	FALSE
chr12	47995873	A	G	ENST00000380518	ENSG00000139219	COL2A1	TRUE	FALSE
chr12	47995873	A	T	ENST00000380518	ENSG00000139219	COL2A1	TRUE	FALSE
chr12	47995874	C	A	ENST00000380518	ENSG00000139219	COL2A1	TRUE	FALSE
chr12	47995874	C	G	ENST00000380518	ENSG00000139219	COL2A1	TRUE	FALSE
chr12	47995874	C	T	ENST00000380518	ENSG00000139219	COL2A1	TRUE	FALSE
chr12	47995901	C	A	ENST00000380518	ENSG00000139219	COL2A1	TRUE	TRUE
chr12	47995904	G	A	ENST00000380518	ENSG00000139219	COL2A1	TRUE	TRUE
chr12	47995910	C	A	ENST00000380518	ENSG00000139219	COL2A1	TRUE	TRUE
chr12	47995920	C	A	ENST00000380518	ENSG00000139219	COL2A1	TRUE	FALSE
chr12	47995920	C	G	ENST00000380518	ENSG00000139219	COL2A1	TRUE	FALSE
chr12	47995920	C	T	ENST00000380518	ENSG00000139219	COL2A1	TRUE	FALSE
chr12	47995921	T	A	ENST00000380518	ENSG00000139219	COL2A1	TRUE	FALSE
chr12	47995921	T	C	ENST00000380518	ENSG00000139219	COL2A1	TRUE	FALSE
chr12	47995921	T	G	ENST00000380518	ENSG00000139219	COL2A1	TRUE	FALSE
chr12	47996546	A	C	ENST00000380518	ENSG00000139219	COL2A1	TRUE	FALSE
chr12	47996546	A	G	ENST00000380518	ENSG00000139219	COL2A1	TRUE	FALSE
chr12	47996546	A	T	ENST00000380518	ENSG00000139219	COL2A1	TRUE	FALSE
chr12	47996547	C	A	ENST00000380518	ENSG00000139219	COL2A1	TRUE	FALSE
chr12	47996547	C	G	ENST00000380518	ENSG00000139219	COL2A1	TRUE	FALSE
chr12	47996547	C	T	ENST00000380518	ENSG00000139219	COL2A1	TRUE	FALSE
chr12	47996556	C	A	ENST00000380518	ENSG00000139219	COL2A1	TRUE	TRUE
chr12	47996559	G	A	ENST00000380518	ENSG00000139219	COL2A1	TRUE	TRUE
chr12	47996568	C	A	ENST00000380518	ENSG00000139219	COL2A1	TRUE	TRUE
chr12	47996570	A	T	ENST00000380518	ENSG00000139219	COL2A1	TRUE	TRUE
chr12	47996574	G	A	ENST00000380518	ENSG00000139219	COL2A1	TRUE	TRUE
chr12	47996589	T	A	ENST00000380518	ENSG00000139219	COL2A1	TRUE	TRUE
chr12	47996592	C	A	ENST00000380518	ENSG00000139219	COL2A1	TRUE	TRUE
chr12	47996601	C	A	ENST00000380518	ENSG00000139219	COL2A1	TRUE	TRUE
chr12	47996604	C	A	ENST00000380518	ENSG00000139219	COL2A1	TRUE	TRUE
chr12	47996613	G	A	ENST00000380518	ENSG00000139219	COL2A1	TRUE	TRUE
chr12	47996626	C	A	ENST00000380518	ENSG00000139219	COL2A1	TRUE	FALSE
chr12	47996626	C	G	ENST00000380518	ENSG00000139219	COL2A1	TRUE	FALSE
chr12	47996626	C	T	ENST00000380518	ENSG00000139219	COL2A1	TRUE	FALSE
chr12	47996627	T	A	ENST00000380518	ENSG00000139219	COL2A1	TRUE	FALSE
chr12	47996627	T	C	ENST00000380518	ENSG00000139219	COL2A1	TRUE	FALSE
chr12	47996627	T	G	ENST00000380518	ENSG00000139219	COL2A1	TRUE	FALSE
chr12	47997604	A	C	ENST00000380518	ENSG00000139219	COL2A1	TRUE	FALSE
chr12	47997604	A	G	ENST00000380518	ENSG00000139219	COL2A1	TRUE	FALSE
chr12	47997604	A	T	ENST00000380518	ENSG00000139219	COL2A1	TRUE	FALSE
chr12	47997605	C	A	ENST00000380518	ENSG00000139219	COL2A1	TRUE	FALSE
chr12	47997605	C	G	ENST00000380518	ENSG00000139219	COL2A1	TRUE	FALSE
chr12	47997605	C	T	ENST00000380518	ENSG00000139219	COL2A1	TRUE	FALSE
chr12	47997608	C	A	ENST00000380518	ENSG00000139219	COL2A1	TRUE	TRUE
chr12	47997662	C	A	ENST00000380518	ENSG00000139219	COL2A1	TRUE	TRUE
chr12	47997677	C	A	ENST00000380518	ENSG00000139219	COL2A1	TRUE	TRUE
chr12	47997680	C	A	ENST00000380518	ENSG00000139219	COL2A1	TRUE	TRUE
chr12	47997686	T	A	ENST00000380518	ENSG00000139219	COL2A1	TRUE	TRUE
chr12	47997698	C	A	ENST00000380518	ENSG00000139219	COL2A1	TRUE	TRUE
chr12	47997708	C	A	ENST00000380518	ENSG00000139219	COL2A1	TRUE	FALSE
chr12	47997708	C	G	ENST00000380518	ENSG00000139219	COL2A1	TRUE	FALSE
chr12	47997708	C	T	ENST00000380518	ENSG00000139219	COL2A1	TRUE	FALSE
chr12	47997709	T	A	ENST00000380518	ENSG00000139219	COL2A1	TRUE	FALSE
chr12	47997709	T	C	ENST00000380518	ENSG00000139219	COL2A1	TRUE	FALSE
chr12	47997709	T	G	ENST00000380518	ENSG00000139219	COL2A1	TRUE	FALSE
chr12	47997869	A	C	ENST00000380518	ENSG00000139219	COL2A1	TRUE	FALSE
chr12	47997869	A	G	ENST00000380518	ENSG00000139219	COL2A1	TRUE	FALSE
chr12	47997869	A	T	ENST00000380518	ENSG00000139219	COL2A1	TRUE	FALSE
chr12	47997870	C	A	ENST00000380518	ENSG00000139219	COL2A1	TRUE	FALSE
chr12	47997870	C	G	ENST00000380518	ENSG00000139219	COL2A1	TRUE	FALSE
chr12	47997870	C	T	ENST00000380518	ENSG00000139219	COL2A1	TRUE	FALSE
chr12	47997873	T	A	ENST00000380518	ENSG00000139219	COL2A1	TRUE	TRUE
chr12	47997876	C	A	ENST00000380518	ENSG00000139219	COL2A1	TRUE	TRUE
chr12	47997882	T	A	ENST00000380518	ENSG00000139219	COL2A1	TRUE	TRUE
chr12	47997900	T	A	ENST00000380518	ENSG00000139219	COL2A1	TRUE	TRUE
chr12	47997906	C	A	ENST00000380518	ENSG00000139219	COL2A1	TRUE	TRUE
chr12	47997909	G	A	ENST00000380518	ENSG00000139219	COL2A1	TRUE	TRUE
chr12	47997912	C	A	ENST00000380518	ENSG00000139219	COL2A1	TRUE	TRUE
chr12	47997924	C	A	ENST00000380518	ENSG00000139219	COL2A1	TRUE	TRUE
chr12	47997925	C	A	ENST00000380518	ENSG00000139219	COL2A1	TRUE	FALSE
chr12	47997925	C	G	ENST00000380518	ENSG00000139219	COL2A1	TRUE	FALSE
chr12	47997925	C	T	ENST00000380518	ENSG00000139219	COL2A1	TRUE	FALSE
chr12	47997926	T	A	ENST00000380518	ENSG00000139219	COL2A1	TRUE	FALSE
chr12	47997926	T	C	ENST00000380518	ENSG00000139219	COL2A1	TRUE	FALSE
chr12	47997926	T	G	ENST00000380518	ENSG00000139219	COL2A1	TRUE	FALSE
chr12	47998030	A	C	ENST00000380518	ENSG00000139219	COL2A1	TRUE	FALSE
chr12	47998030	A	G	ENST00000380518	ENSG00000139219	COL2A1	TRUE	FALSE
chr12	47998030	A	T	ENST00000380518	ENSG00000139219	COL2A1	TRUE	FALSE
chr12	47998031	C	A	ENST00000380518	ENSG00000139219	COL2A1	TRUE	FALSE
chr12	47998031	C	G	ENST00000380518	ENSG00000139219	COL2A1	TRUE	FALSE
chr12	47998031	C	T	ENST00000380518	ENSG00000139219	COL2A1	TRUE	FALSE
chr12	47998034	G	A	ENST00000380518	ENSG00000139219	COL2A1	TRUE	TRUE
chr12	47998049	C	A	ENST00000380518	ENSG00000139219	COL2A1	TRUE	TRUE
chr12	47998052	T	A	ENST00000380518	ENSG00000139219	COL2A1	TRUE	TRUE
chr12	47998058	C	A	ENST00000380518	ENSG00000139219	COL2A1	TRUE	TRUE
chr12	47998065	C	A	ENST00000380518	ENSG00000139219	COL2A1	TRUE	FALSE
chr12	47998065	C	G	ENST00000380518	ENSG00000139219	COL2A1	TRUE	FALSE
chr12	47998065	C	T	ENST00000380518	ENSG00000139219	COL2A1	TRUE	FALSE
chr12	47998066	T	A	ENST00000380518	ENSG00000139219	COL2A1	TRUE	FALSE
chr12	47998066	T	C	ENST00000380518	ENSG00000139219	COL2A1	TRUE	FALSE
chr12	47998066	T	G	ENST00000380518	ENSG00000139219	COL2A1	TRUE	FALSE
chr12	47998167	A	C	ENST00000380518	ENSG00000139219	COL2A1	TRUE	FALSE
chr12	47998167	A	G	ENST00000380518	ENSG00000139219	COL2A1	TRUE	FALSE
chr12	47998167	A	T	ENST00000380518	ENSG00000139219	COL2A1	TRUE	FALSE
chr12	47998168	C	A	ENST00000380518	ENSG00000139219	COL2A1	TRUE	FALSE
chr12	47998168	C	G	ENST00000380518	ENSG00000139219	COL2A1	TRUE	FALSE
chr12	47998168	C	T	ENST00000380518	ENSG00000139219	COL2A1	TRUE	FALSE
chr12	47998174	T	A	ENST00000380518	ENSG00000139219	COL2A1	TRUE	TRUE
chr12	47998183	C	A	ENST00000380518	ENSG00000139219	COL2A1	TRUE	TRUE
chr12	47998189	C	A	ENST00000380518	ENSG00000139219	COL2A1	TRUE	TRUE
chr12	47998192	C	A	ENST00000380518	ENSG00000139219	COL2A1	TRUE	TRUE
chr12	47998195	T	A	ENST00000380518	ENSG00000139219	COL2A1	TRUE	TRUE
chr12	47998198	G	A	ENST00000380518	ENSG00000139219	COL2A1	TRUE	TRUE
chr12	47998201	C	A	ENST00000380518	ENSG00000139219	COL2A1	TRUE	TRUE
chr12	47998202	C	A	ENST00000380518	ENSG00000139219	COL2A1	TRUE	FALSE
chr12	47998202	C	G	ENST00000380518	ENSG00000139219	COL2A1	TRUE	FALSE
chr12	47998202	C	T	ENST00000380518	ENSG00000139219	COL2A1	TRUE	FALSE
chr12	47998203	T	A	ENST00000380518	ENSG00000139219	COL2A1	TRUE	FALSE
chr12	47998203	T	C	ENST00000380518	ENSG00000139219	COL2A1	TRUE	FALSE
chr12	47998203	T	G	ENST00000380518	ENSG00000139219	COL2A1	TRUE	FALSE
chr12	47998413	A	C	ENST00000380518	ENSG00000139219	COL2A1	TRUE	FALSE
chr12	47998413	A	G	ENST00000380518	ENSG00000139219	COL2A1	FALSE	FALSE
chr12	47998413	A	T	ENST00000380518	ENSG00000139219	COL2A1	TRUE	FALSE
chr12	47998414	C	A	ENST00000380518	ENSG00000139219	COL2A1	TRUE	FALSE
chr12	47998414	C	G	ENST00000380518	ENSG00000139219	COL2A1	TRUE	FALSE
chr12	47998414	C	T	ENST00000380518	ENSG00000139219	COL2A1	TRUE	FALSE
chr12	47998417	T	A	ENST00000380518	ENSG00000139219	COL2A1	TRUE	TRUE
chr12	47998423	C	A	ENST00000380518	ENSG00000139219	COL2A1	TRUE	TRUE
chr12	47998429	G	A	ENST00000380518	ENSG00000139219	COL2A1	TRUE	TRUE
chr12	47998432	C	A	ENST00000380518	ENSG00000139219	COL2A1	TRUE	FALSE
chr12	47998432	C	G	ENST00000380518	ENSG00000139219	COL2A1	TRUE	FALSE
chr12	47998432	C	T	ENST00000380518	ENSG00000139219	COL2A1	TRUE	FALSE
chr12	47998433	T	A	ENST00000380518	ENSG00000139219	COL2A1	TRUE	FALSE
chr12	47998433	T	C	ENST00000380518	ENSG00000139219	COL2A1	TRUE	FALSE
chr12	47998433	T	G	ENST00000380518	ENSG00000139219	COL2A1	TRUE	FALSE
chr12	47999917	A	C	ENST00000380518	ENSG00000139219	COL2A1	FALSE	FALSE
chr12	47999917	A	G	ENST00000380518	ENSG00000139219	COL2A1	FALSE	FALSE
chr12	47999917	A	T	ENST00000380518	ENSG00000139219	COL2A1	FALSE	FALSE
chr12	47999918	C	A	ENST00000380518	ENSG00000139219	COL2A1	FALSE	FALSE
chr12	47999918	C	G	ENST00000380518	ENSG00000139219	COL2A1	FALSE	FALSE
chr12	47999918	C	T	ENST00000380518	ENSG00000139219	COL2A1	FALSE	FALSE
chr12	47999944	G	T	ENST00000380518	ENSG00000139219	COL2A1	TRUE	TRUE
chr12	47999953	G	T	ENST00000380518	ENSG00000139219	COL2A1	TRUE	TRUE
chr12	47999956	G	T	ENST00000380518	ENSG00000139219	COL2A1	TRUE	TRUE
chr12	47999961	C	A	ENST00000380518	ENSG00000139219	COL2A1	TRUE	TRUE
chr12	47999964	C	A	ENST00000380518	ENSG00000139219	COL2A1	TRUE	TRUE
chr12	47999976	C	A	ENST00000380518	ENSG00000139219	COL2A1	TRUE	TRUE
chr12	47999986	G	T	ENST00000380518	ENSG00000139219	COL2A1	TRUE	TRUE
chr12	47999994	T	A	ENST00000380518	ENSG00000139219	COL2A1	TRUE	TRUE
chr12	48000003	C	A	ENST00000380518	ENSG00000139219	COL2A1	TRUE	TRUE
chr12	48000004	A	T	ENST00000380518	ENSG00000139219	COL2A1	TRUE	TRUE
chr12	48000019	G	T	ENST00000380518	ENSG00000139219	COL2A1	TRUE	TRUE
chr12	48000040	A	T	ENST00000380518	ENSG00000139219	COL2A1	TRUE	TRUE
chr12	48000046	A	T	ENST00000380518	ENSG00000139219	COL2A1	TRUE	TRUE
chr12	48000055	G	T	ENST00000380518	ENSG00000139219	COL2A1	TRUE	TRUE
chr12	48000063	C	A	ENST00000380518	ENSG00000139219	COL2A1	TRUE	TRUE
chr12	48000069	T	A	ENST00000380518	ENSG00000139219	COL2A1	TRUE	TRUE
chr12	48000070	C	T	ENST00000380518	ENSG00000139219	COL2A1	TRUE	TRUE
chr12	48000071	C	T	ENST00000380518	ENSG00000139219	COL2A1	TRUE	TRUE
chr12	48000081	T	A	ENST00000380518	ENSG00000139219	COL2A1	TRUE	TRUE
chr12	48000088	A	C	ENST00000380518	ENSG00000139219	COL2A1	TRUE	TRUE
chr12	48000088	A	T	ENST00000380518	ENSG00000139219	COL2A1	TRUE	TRUE
chr12	48000096	G	A	ENST00000380518	ENSG00000139219	COL2A1	TRUE	TRUE
chr12	48000105	G	A	ENST00000380518	ENSG00000139219	COL2A1	TRUE	TRUE
chr12	48000109	A	T	ENST00000380518	ENSG00000139219	COL2A1	TRUE	TRUE
chr12	48000123	C	A	ENST00000380518	ENSG00000139219	COL2A1	TRUE	TRUE
chr12	48000126	C	A	ENST00000380518	ENSG00000139219	COL2A1	TRUE	FALSE
chr12	48000126	C	G	ENST00000380518	ENSG00000139219	COL2A1	TRUE	FALSE
chr12	48000126	C	T	ENST00000380518	ENSG00000139219	COL2A1	TRUE	FALSE
chr12	48000127	T	A	ENST00000380518	ENSG00000139219	COL2A1	TRUE	FALSE
chr12	48000127	T	C	ENST00000380518	ENSG00000139219	COL2A1	TRUE	FALSE
chr12	48000127	T	G	ENST00000380518	ENSG00000139219	COL2A1	TRUE	FALSE
chr12	48004235	A	C	ENST00000380518	ENSG00000139219	COL2A1	FALSE	FALSE
chr12	48004235	A	G	ENST00000380518	ENSG00000139219	COL2A1	FALSE	FALSE
chr12	48004235	A	T	ENST00000380518	ENSG00000139219	COL2A1	FALSE	FALSE
chr12	48004236	C	A	ENST00000380518	ENSG00000139219	COL2A1	FALSE	FALSE
chr12	48004236	C	G	ENST00000380518	ENSG00000139219	COL2A1	FALSE	FALSE
chr12	48004236	C	T	ENST00000380518	ENSG00000139219	COL2A1	FALSE	FALSE
chr12	48004237	G	A	ENST00000380518	ENSG00000139219	COL2A1	TRUE	TRUE
chr12	48004246	G	A	ENST00000380518	ENSG00000139219	COL2A1	TRUE	TRUE
chr12	48004252	G	A	ENST00000380518	ENSG00000139219	COL2A1	TRUE	FALSE
chr12	48004253	A	T	ENST00000380518	ENSG00000139219	COL2A1	TRUE	FALSE
chr12	48004300	G	A	ENST00000380518	ENSG00000139219	COL2A1	FALSE	FALSE
chr12	48045326	A	T	ENST00000549518	ENSG00000079387	SENP1	FALSE	FALSE
chr12	48045333	T	A	ENST00000549518	ENSG00000079387	SENP1	FALSE	FALSE
chr12	48045336	G	A	ENST00000549518	ENSG00000079387	SENP1	FALSE	FALSE
chr12	48045348	C	A	ENST00000549518	ENSG00000079387	SENP1	FALSE	FALSE
chr12	48045349	C	T	ENST00000549518	ENSG00000079387	SENP1	FALSE	FALSE
chr12	48045350	C	T	ENST00000549518	ENSG00000079387	SENP1	FALSE	FALSE
chr12	48045363	T	A	ENST00000549518	ENSG00000079387	SENP1	FALSE	FALSE
chr12	48045370	G	C	ENST00000549518	ENSG00000079387	SENP1	FALSE	FALSE
chr12	48045370	G	T	ENST00000549518	ENSG00000079387	SENP1	FALSE	FALSE
chr12	48045384	G	A	ENST00000549518	ENSG00000079387	SENP1	FALSE	FALSE
chr12	48045385	C	A	ENST00000549518	ENSG00000079387	SENP1	TRUE	FALSE
chr12	48045385	C	G	ENST00000549518	ENSG00000079387	SENP1	TRUE	FALSE
chr12	48045385	C	T	ENST00000549518	ENSG00000079387	SENP1	TRUE	FALSE
chr12	48045386	T	A	ENST00000549518	ENSG00000079387	SENP1	TRUE	FALSE
chr12	48045386	T	C	ENST00000549518	ENSG00000079387	SENP1	TRUE	FALSE
chr12	48045386	T	G	ENST00000549518	ENSG00000079387	SENP1	TRUE	FALSE
chr12	48046354	A	C	ENST00000549518	ENSG00000079387	SENP1	TRUE	FALSE
chr12	48046354	A	G	ENST00000549518	ENSG00000079387	SENP1	TRUE	FALSE
chr12	48046354	A	T	ENST00000549518	ENSG00000079387	SENP1	TRUE	FALSE
chr12	48046355	C	A	ENST00000549518	ENSG00000079387	SENP1	TRUE	FALSE
chr12	48046355	C	G	ENST00000549518	ENSG00000079387	SENP1	TRUE	FALSE
chr12	48046355	C	T	ENST00000549518	ENSG00000079387	SENP1	TRUE	FALSE
chr12	48046358	G	A	ENST00000549518	ENSG00000079387	SENP1	FALSE	FALSE
chr12	48046376	T	A	ENST00000549518	ENSG00000079387	SENP1	FALSE	FALSE
chr12	48046382	T	A	ENST00000549518	ENSG00000079387	SENP1	FALSE	FALSE
chr12	48046389	A	T	ENST00000549518	ENSG00000079387	SENP1	FALSE	FALSE
chr12	48046398	A	C	ENST00000549518	ENSG00000079387	SENP1	FALSE	FALSE
chr12	48046398	A	T	ENST00000549518	ENSG00000079387	SENP1	FALSE	FALSE
chr12	48046403	T	A	ENST00000549518	ENSG00000079387	SENP1	FALSE	FALSE
chr12	48046404	G	T	ENST00000549518	ENSG00000079387	SENP1	FALSE	FALSE
chr12	48046419	A	T	ENST00000549518	ENSG00000079387	SENP1	TRUE	TRUE
chr12	48046430	C	A	ENST00000549518	ENSG00000079387	SENP1	TRUE	TRUE
chr12	48046439	G	A	ENST00000549518	ENSG00000079387	SENP1	TRUE	TRUE
chr12	48046442	G	A	ENST00000549518	ENSG00000079387	SENP1	TRUE	TRUE
chr12	48046451	C	A	ENST00000549518	ENSG00000079387	SENP1	TRUE	TRUE
chr12	48046452	C	A	ENST00000549518	ENSG00000079387	SENP1	TRUE	FALSE
chr12	48046452	C	G	ENST00000549518	ENSG00000079387	SENP1	TRUE	FALSE
chr12	48046452	C	T	ENST00000549518	ENSG00000079387	SENP1	TRUE	FALSE
chr12	48046453	T	A	ENST00000549518	ENSG00000079387	SENP1	TRUE	FALSE
chr12	48046453	T	C	ENST00000549518	ENSG00000079387	SENP1	TRUE	FALSE
chr12	48046453	T	G	ENST00000549518	ENSG00000079387	SENP1	TRUE	FALSE
chr12	48046976	A	C	ENST00000549518	ENSG00000079387	SENP1	TRUE	FALSE
chr12	48046976	A	G	ENST00000549518	ENSG00000079387	SENP1	TRUE	FALSE
chr12	48046976	A	T	ENST00000549518	ENSG00000079387	SENP1	TRUE	FALSE
chr12	48046977	C	A	ENST00000549518	ENSG00000079387	SENP1	TRUE	FALSE
chr12	48046977	C	G	ENST00000549518	ENSG00000079387	SENP1	TRUE	FALSE
chr12	48046977	C	T	ENST00000549518	ENSG00000079387	SENP1	TRUE	FALSE
chr12	48046980	G	A	ENST00000549518	ENSG00000079387	SENP1	TRUE	TRUE
chr12	48046986	T	A	ENST00000549518	ENSG00000079387	SENP1	TRUE	TRUE
chr12	48046989	T	A	ENST00000549518	ENSG00000079387	SENP1	TRUE	TRUE
chr12	48047001	G	A	ENST00000549518	ENSG00000079387	SENP1	TRUE	TRUE
chr12	48047002	C	T	ENST00000549518	ENSG00000079387	SENP1	TRUE	TRUE
chr12	48047003	C	T	ENST00000549518	ENSG00000079387	SENP1	TRUE	TRUE
chr12	48047022	C	A	ENST00000549518	ENSG00000079387	SENP1	TRUE	TRUE
chr12	48047025	T	A	ENST00000549518	ENSG00000079387	SENP1	TRUE	TRUE
chr12	48047031	T	A	ENST00000549518	ENSG00000079387	SENP1	TRUE	TRUE
chr12	48047034	T	A	ENST00000549518	ENSG00000079387	SENP1	TRUE	TRUE
chr12	48047046	C	A	ENST00000549518	ENSG00000079387	SENP1	TRUE	TRUE
chr12	48047049	G	A	ENST00000549518	ENSG00000079387	SENP1	TRUE	TRUE
chr12	48047052	T	A	ENST00000549518	ENSG00000079387	SENP1	TRUE	TRUE
chr12	48047056	G	C	ENST00000549518	ENSG00000079387	SENP1	TRUE	TRUE
chr12	48047056	G	T	ENST00000549518	ENSG00000079387	SENP1	TRUE	TRUE
chr12	48047061	G	A	ENST00000549518	ENSG00000079387	SENP1	TRUE	TRUE
chr12	48047063	C	A	ENST00000549518	ENSG00000079387	SENP1	TRUE	FALSE
chr12	48047063	C	G	ENST00000549518	ENSG00000079387	SENP1	TRUE	FALSE
chr12	48047063	C	T	ENST00000549518	ENSG00000079387	SENP1	TRUE	FALSE
chr12	48047064	T	A	ENST00000549518	ENSG00000079387	SENP1	TRUE	FALSE
chr12	48047064	T	C	ENST00000549518	ENSG00000079387	SENP1	TRUE	FALSE
chr12	48047064	T	G	ENST00000549518	ENSG00000079387	SENP1	TRUE	FALSE
chr12	48047999	A	C	ENST00000549518	ENSG00000079387	SENP1	TRUE	FALSE
chr12	48047999	A	G	ENST00000549518	ENSG00000079387	SENP1	TRUE	FALSE
chr12	48047999	A	T	ENST00000549518	ENSG00000079387	SENP1	TRUE	FALSE
chr12	48048000	C	A	ENST00000549518	ENSG00000079387	SENP1	TRUE	FALSE
chr12	48048000	C	G	ENST00000549518	ENSG00000079387	SENP1	TRUE	FALSE
chr12	48048000	C	T	ENST00000549518	ENSG00000079387	SENP1	TRUE	FALSE
chr12	48048001	A	T	ENST00000549518	ENSG00000079387	SENP1	TRUE	TRUE
chr12	48048011	T	A	ENST00000549518	ENSG00000079387	SENP1	TRUE	TRUE
chr12	48048012	G	T	ENST00000549518	ENSG00000079387	SENP1	TRUE	TRUE
chr12	48048020	C	A	ENST00000549518	ENSG00000079387	SENP1	TRUE	TRUE
chr12	48048045	G	C	ENST00000549518	ENSG00000079387	SENP1	TRUE	TRUE
chr12	48048045	G	T	ENST00000549518	ENSG00000079387	SENP1	TRUE	TRUE
chr12	48048048	A	C	ENST00000549518	ENSG00000079387	SENP1	TRUE	TRUE
chr12	48048048	A	T	ENST00000549518	ENSG00000079387	SENP1	TRUE	TRUE
chr12	48048062	T	A	ENST00000549518	ENSG00000079387	SENP1	TRUE	TRUE
chr12	48048065	T	A	ENST00000549518	ENSG00000079387	SENP1	TRUE	TRUE
chr12	48048068	T	A	ENST00000549518	ENSG00000079387	SENP1	TRUE	TRUE
chr12	48048081	C	A	ENST00000549518	ENSG00000079387	SENP1	TRUE	FALSE
chr12	48048081	C	G	ENST00000549518	ENSG00000079387	SENP1	TRUE	FALSE
chr12	48048081	C	T	ENST00000549518	ENSG00000079387	SENP1	TRUE	FALSE
chr12	48048082	T	A	ENST00000549518	ENSG00000079387	SENP1	TRUE	FALSE
chr12	48048082	T	C	ENST00000549518	ENSG00000079387	SENP1	TRUE	FALSE
chr12	48048082	T	G	ENST00000549518	ENSG00000079387	SENP1	TRUE	FALSE
chr12	48048927	A	C	ENST00000549518	ENSG00000079387	SENP1	TRUE	FALSE
chr12	48048927	A	G	ENST00000549518	ENSG00000079387	SENP1	TRUE	FALSE
chr12	48048927	A	T	ENST00000549518	ENSG00000079387	SENP1	TRUE	FALSE
chr12	48048928	C	A	ENST00000549518	ENSG00000079387	SENP1	TRUE	FALSE
chr12	48048928	C	G	ENST00000549518	ENSG00000079387	SENP1	TRUE	FALSE
chr12	48048928	C	T	ENST00000549518	ENSG00000079387	SENP1	TRUE	FALSE
chr12	48048935	A	T	ENST00000549518	ENSG00000079387	SENP1	TRUE	TRUE
chr12	48048938	C	T	ENST00000549518	ENSG00000079387	SENP1	TRUE	TRUE
chr12	48048939	C	T	ENST00000549518	ENSG00000079387	SENP1	TRUE	TRUE
chr12	48048949	C	A	ENST00000549518	ENSG00000079387	SENP1	TRUE	TRUE
chr12	48048966	A	T	ENST00000549518	ENSG00000079387	SENP1	TRUE	TRUE
chr12	48048997	T	A	ENST00000549518	ENSG00000079387	SENP1	TRUE	TRUE
chr12	48049000	T	A	ENST00000549518	ENSG00000079387	SENP1	TRUE	TRUE
chr12	48049004	C	T	ENST00000549518	ENSG00000079387	SENP1	TRUE	TRUE
chr12	48049005	C	T	ENST00000549518	ENSG00000079387	SENP1	TRUE	TRUE
chr12	48049012	T	A	ENST00000549518	ENSG00000079387	SENP1	TRUE	TRUE
chr12	48049021	G	A	ENST00000549518	ENSG00000079387	SENP1	TRUE	TRUE
chr12	48049022	A	C	ENST00000549518	ENSG00000079387	SENP1	TRUE	TRUE
chr12	48049022	A	T	ENST00000549518	ENSG00000079387	SENP1	TRUE	TRUE
chr12	48049036	T	A	ENST00000549518	ENSG00000079387	SENP1	TRUE	TRUE
chr12	48049038	A	C	ENST00000549518	ENSG00000079387	SENP1	TRUE	TRUE
chr12	48049038	A	T	ENST00000549518	ENSG00000079387	SENP1	TRUE	TRUE
chr12	48049042	T	A	ENST00000549518	ENSG00000079387	SENP1	TRUE	TRUE
chr12	48049080	A	T	ENST00000549518	ENSG00000079387	SENP1	TRUE	TRUE
chr12	48049087	T	A	ENST00000549518	ENSG00000079387	SENP1	TRUE	TRUE
chr12	48049090	C	A	ENST00000549518	ENSG00000079387	SENP1	TRUE	TRUE
chr12	48049093	T	A	ENST00000549518	ENSG00000079387	SENP1	TRUE	TRUE
chr12	48049099	G	A	ENST00000549518	ENSG00000079387	SENP1	TRUE	TRUE
chr12	48049102	C	A	ENST00000549518	ENSG00000079387	SENP1	TRUE	TRUE
chr12	48049118	G	C	ENST00000549518	ENSG00000079387	SENP1	TRUE	TRUE
chr12	48049118	G	T	ENST00000549518	ENSG00000079387	SENP1	TRUE	TRUE
chr12	48049133	C	A	ENST00000549518	ENSG00000079387	SENP1	TRUE	FALSE
chr12	48049133	C	G	ENST00000549518	ENSG00000079387	SENP1	TRUE	FALSE
chr12	48049133	C	T	ENST00000549518	ENSG00000079387	SENP1	TRUE	FALSE
chr12	48049134	T	A	ENST00000549518	ENSG00000079387	SENP1	TRUE	FALSE
chr12	48049134	T	C	ENST00000549518	ENSG00000079387	SENP1	TRUE	FALSE
chr12	48049134	T	G	ENST00000549518	ENSG00000079387	SENP1	TRUE	FALSE
chr12	48063708	A	C	ENST00000549518	ENSG00000079387	SENP1	TRUE	FALSE
chr12	48063708	A	G	ENST00000549518	ENSG00000079387	SENP1	FALSE	FALSE
chr12	48063708	A	T	ENST00000549518	ENSG00000079387	SENP1	TRUE	FALSE
chr12	48063709	C	A	ENST00000549518	ENSG00000079387	SENP1	TRUE	TRUE
chr12	48063709	C	G	ENST00000549518	ENSG00000079387	SENP1	TRUE	TRUE
chr12	48063709	C	T	ENST00000549518	ENSG00000079387	SENP1	TRUE	FALSE
chr12	48063712	C	A	ENST00000549518	ENSG00000079387	SENP1	TRUE	TRUE
chr12	48063722	C	T	ENST00000549518	ENSG00000079387	SENP1	TRUE	TRUE
chr12	48063723	C	T	ENST00000549518	ENSG00000079387	SENP1	TRUE	TRUE
chr12	48063745	G	A	ENST00000549518	ENSG00000079387	SENP1	TRUE	TRUE
chr12	48063754	T	A	ENST00000549518	ENSG00000079387	SENP1	TRUE	TRUE
chr12	48063781	C	A	ENST00000549518	ENSG00000079387	SENP1	TRUE	TRUE
chr12	48063793	C	A	ENST00000549518	ENSG00000079387	SENP1	TRUE	TRUE
chr12	48063799	G	A	ENST00000549518	ENSG00000079387	SENP1	TRUE	TRUE
chr12	48063823	T	A	ENST00000549518	ENSG00000079387	SENP1	TRUE	TRUE
chr12	48063829	C	A	ENST00000549518	ENSG00000079387	SENP1	TRUE	TRUE
chr12	48063832	T	A	ENST00000549518	ENSG00000079387	SENP1	TRUE	TRUE
chr12	48063835	C	A	ENST00000549518	ENSG00000079387	SENP1	TRUE	TRUE
chr12	48063841	C	A	ENST00000549518	ENSG00000079387	SENP1	TRUE	TRUE
chr12	48063842	C	A	ENST00000549518	ENSG00000079387	SENP1	TRUE	TRUE
chr12	48063842	C	G	ENST00000549518	ENSG00000079387	SENP1	TRUE	FALSE
chr12	48063842	C	T	ENST00000549518	ENSG00000079387	SENP1	TRUE	TRUE
chr12	48063843	T	A	ENST00000549518	ENSG00000079387	SENP1	TRUE	TRUE
chr12	48063843	T	C	ENST00000549518	ENSG00000079387	SENP1	TRUE	TRUE
chr12	48063843	T	G	ENST00000549518	ENSG00000079387	SENP1	TRUE	FALSE
chr12	48065063	A	C	ENST00000549518	ENSG00000079387	SENP1	TRUE	FALSE
chr12	48065063	A	G	ENST00000549518	ENSG00000079387	SENP1	FALSE	FALSE
chr12	48065063	A	T	ENST00000549518	ENSG00000079387	SENP1	TRUE	FALSE
chr12	48065064	C	A	ENST00000549518	ENSG00000079387	SENP1	TRUE	FALSE
chr12	48065064	C	G	ENST00000549518	ENSG00000079387	SENP1	TRUE	FALSE
chr12	48065064	C	T	ENST00000549518	ENSG00000079387	SENP1	TRUE	FALSE
chr12	48065067	C	A	ENST00000549518	ENSG00000079387	SENP1	TRUE	TRUE
chr12	48065076	C	A	ENST00000549518	ENSG00000079387	SENP1	TRUE	TRUE
chr12	48065085	C	A	ENST00000549518	ENSG00000079387	SENP1	TRUE	TRUE
chr12	48065091	C	A	ENST00000549518	ENSG00000079387	SENP1	TRUE	TRUE
chr12	48065102	A	C	ENST00000549518	ENSG00000079387	SENP1
chr12	48065102	A	T	ENST00000549518	ENSG00000079387	SENP1
chr12	48065106	T	A	ENST00000549518	ENSG00000079387	SENP1
chr12	48065115	T	A	ENST00000549518	ENSG00000079387	SENP1
chr12	48065118	T	A	ENST00000549518	ENSG00000079387	SENP1
chr12	48065121	G	A	ENST00000549518	ENSG00000079387	SENP1
chr12	48065127	C	A	ENST00000549518	ENSG00000079387	SENP1
chr12	48065130	G	A	ENST00000549518	ENSG00000079387	SENP1
chr12	48065151	C	A	ENST00000549518	ENSG00000079387	SENP1
chr12	48065154	T	A	ENST00000549518	ENSG00000079387	SENP1
chr12	48065157	C	A	ENST00000549518	ENSG00000079387	SENP1
chr12	48065181	C	A	ENST00000549518	ENSG00000079387	SENP1
chr12	48065186	G	C	ENST00000549518	ENSG00000079387	SENP1
chr12	48065186	G	T	ENST00000549518	ENSG00000079387	SENP1
chr12	48065198	G	C	ENST00000549518	ENSG00000079387	SENP1
chr12	48065198	G	T	ENST00000549518	ENSG00000079387	SENP1
chr12	48065205	C	A	ENST00000549518	ENSG00000079387	SENP1	TRUE	TRUE
chr12	48065211	C	A	ENST00000549518	ENSG00000079387	SENP1	TRUE	TRUE
chr12	48065214	G	A	ENST00000549518	ENSG00000079387	SENP1	TRUE	TRUE
chr12	48065216	A	T	ENST00000549518	ENSG00000079387	SENP1	TRUE	TRUE
chr12	48065220	T	A	ENST00000549518	ENSG00000079387	SENP1	TRUE	TRUE
chr12	48065221	C	A	ENST00000549518	ENSG00000079387	SENP1	TRUE	TRUE
chr12	48065221	C	G	ENST00000549518	ENSG00000079387	SENP1	TRUE	TRUE
chr12	48065221	C	T	ENST00000549518	ENSG00000079387	SENP1	TRUE	TRUE
chr12	48065222	T	A	ENST00000549518	ENSG00000079387	SENP1	TRUE	FALSE
chr12	48065222	T	C	ENST00000549518	ENSG00000079387	SENP1	TRUE	TRUE
chr12	48065222	T	G	ENST00000549518	ENSG00000079387	SENP1	TRUE	TRUE
chr12	48065594	A	C	ENST00000549518	ENSG00000079387	SENP1	TRUE	TRUE
chr12	48065594	A	G	ENST00000549518	ENSG00000079387	SENP1	FALSE	FALSE
chr12	48065594	A	T	ENST00000549518	ENSG00000079387	SENP1	TRUE	FALSE
chr12	48065595	C	A	ENST00000549518	ENSG00000079387	SENP1	TRUE	TRUE
chr12	48065595	C	G	ENST00000549518	ENSG00000079387	SENP1	TRUE	TRUE
chr12	48065595	C	T	ENST00000549518	ENSG00000079387	SENP1	TRUE	FALSE
chr12	48065598	G	A	ENST00000549518	ENSG00000079387	SENP1	TRUE	TRUE
chr12	48065604	G	A	ENST00000549518	ENSG00000079387	SENP1	TRUE	TRUE
chr12	48065610	G	A	ENST00000549518	ENSG00000079387	SENP1	TRUE	TRUE
chr12	48065612	A	C	ENST00000549518	ENSG00000079387	SENP1	TRUE	TRUE
chr12	48065612	A	T	ENST00000549518	ENSG00000079387	SENP1	TRUE	TRUE
chr12	48065618	A	T	ENST00000549518	ENSG00000079387	SENP1	TRUE	TRUE
chr12	48065625	T	A	ENST00000549518	ENSG00000079387	SENP1	TRUE	TRUE
chr12	48065628	G	A	ENST00000549518	ENSG00000079387	SENP1	TRUE	TRUE
chr12	48065631	C	A	ENST00000549518	ENSG00000079387	SENP1	TRUE	TRUE
chr12	48065634	C	A	ENST00000549518	ENSG00000079387	SENP1	TRUE	TRUE
chr12	48065640	G	A	ENST00000549518	ENSG00000079387	SENP1	TRUE	TRUE
chr12	48065645	A	T	ENST00000549518	ENSG00000079387	SENP1	TRUE	TRUE
chr12	48065649	T	A	ENST00000549518	ENSG00000079387	SENP1	TRUE	TRUE
chr12	48065652	C	A	ENST00000549518	ENSG00000079387	SENP1	TRUE	TRUE
chr12	48065655	G	A	ENST00000549518	ENSG00000079387	SENP1	TRUE	TRUE
chr12	48065661	G	A	ENST00000549518	ENSG00000079387	SENP1	TRUE	TRUE
chr12	48065668	A	C	ENST00000549518	ENSG00000079387	SENP1	TRUE	TRUE
chr12	48065668	A	T	ENST00000549518	ENSG00000079387	SENP1	TRUE	TRUE
chr12	48065681	C	A	ENST00000549518	ENSG00000079387	SENP1	TRUE	FALSE
chr12	48065681	C	G	ENST00000549518	ENSG00000079387	SENP1	TRUE	FALSE
chr12	48065681	C	T	ENST00000549518	ENSG00000079387	SENP1	TRUE	FALSE
chr12	48065682	T	A	ENST00000549518	ENSG00000079387	SENP1	TRUE	FALSE
chr12	48065682	T	C	ENST00000549518	ENSG00000079387	SENP1	TRUE	FALSE
chr12	48065682	T	G	ENST00000549518	ENSG00000079387	SENP1	TRUE	FALSE
chr12	48066925	A	C	ENST00000549518	ENSG00000079387	SENP1	TRUE	FALSE
chr12	48066925	A	G	ENST00000549518	ENSG00000079387	SENP1	TRUE	FALSE
chr12	48066925	A	T	ENST00000549518	ENSG00000079387	SENP1	TRUE	FALSE
chr12	48066926	C	A	ENST00000549518	ENSG00000079387	SENP1	TRUE	FALSE
chr12	48066926	C	G	ENST00000549518	ENSG00000079387	SENP1	TRUE	FALSE
chr12	48066926	C	T	ENST00000549518	ENSG00000079387	SENP1	TRUE	FALSE
chr12	48066927	A	C	ENST00000549518	ENSG00000079387	SENP1	TRUE	TRUE
chr12	48066927	A	T	ENST00000549518	ENSG00000079387	SENP1	TRUE	TRUE
chr12	48066931	C	A	ENST00000549518	ENSG00000079387	SENP1	TRUE	TRUE
chr12	48066934	T	A	ENST00000549518	ENSG00000079387	SENP1	TRUE	TRUE
chr12	48066938	C	T	ENST00000549518	ENSG00000079387	SENP1	TRUE	TRUE
chr12	48066939	C	T	ENST00000549518	ENSG00000079387	SENP1	TRUE	TRUE
chr12	48066946	C	A	ENST00000549518	ENSG00000079387	SENP1	TRUE	TRUE
chr12	48066952	G	A	ENST00000549518	ENSG00000079387	SENP1	TRUE	TRUE
chr12	48066966	C	A	ENST00000549518	ENSG00000079387	SENP1	TRUE	FALSE
chr12	48066966	C	G	ENST00000549518	ENSG00000079387	SENP1	TRUE	FALSE
chr12	48066966	C	T	ENST00000549518	ENSG00000079387	SENP1	TRUE	FALSE
chr12	48066967	T	A	ENST00000549518	ENSG00000079387	SENP1	TRUE	FALSE
chr12	48066967	T	C	ENST00000549518	ENSG00000079387	SENP1	TRUE	FALSE
chr12	48066967	T	G	ENST00000549518	ENSG00000079387	SENP1	TRUE	FALSE
chr12	48071665	A	C	ENST00000549518	ENSG00000079387	SENP1	TRUE	FALSE
chr12	48071665	A	G	ENST00000549518	ENSG00000079387	SENP1	TRUE	FALSE
chr12	48071665	A	T	ENST00000549518	ENSG00000079387	SENP1	TRUE	FALSE
chr12	48071666	C	A	ENST00000549518	ENSG00000079387	SENP1	TRUE	FALSE
chr12	48071666	C	G	ENST00000549518	ENSG00000079387	SENP1	TRUE	FALSE
chr12	48071666	C	T	ENST00000549518	ENSG00000079387	SENP1	TRUE	FALSE
chr12	48071683	G	A	ENST00000549518	ENSG00000079387	SENP1	TRUE	TRUE
chr12	48071692	T	A	ENST00000549518	ENSG00000079387	SENP1	TRUE	TRUE
chr12	48071698	T	A	ENST00000549518	ENSG00000079387	SENP1	TRUE	TRUE
chr12	48071703	A	C	ENST00000549518	ENSG00000079387	SENP1	TRUE	TRUE
chr12	48071703	A	T	ENST00000549518	ENSG00000079387	SENP1	TRUE	TRUE
chr12	48071718	G	C	ENST00000549518	ENSG00000079387	SENP1	TRUE	TRUE
chr12	48071718	G	T	ENST00000549518	ENSG00000079387	SENP1	TRUE	TRUE
chr12	48071722	C	A	ENST00000549518	ENSG00000079387	SENP1	TRUE	FALSE
chr12	48071722	C	G	ENST00000549518	ENSG00000079387	SENP1	TRUE	FALSE
chr12	48071722	C	T	ENST00000549518	ENSG00000079387	SENP1	TRUE	FALSE
chr12	48071723	T	A	ENST00000549518	ENSG00000079387	SENP1	TRUE	FALSE
chr12	48071723	T	C	ENST00000549518	ENSG00000079387	SENP1	TRUE	FALSE
chr12	48071723	T	G	ENST00000549518	ENSG00000079387	SENP1	TRUE	FALSE
chr12	48074322	A	C	ENST00000549518	ENSG00000079387	SENP1	TRUE	FALSE
chr12	48074322	A	G	ENST00000549518	ENSG00000079387	SENP1	TRUE	FALSE
chr12	48074322	A	T	ENST00000549518	ENSG00000079387	SENP1	TRUE	FALSE
chr12	48074323	C	A	ENST00000549518	ENSG00000079387	SENP1	TRUE	FALSE
chr12	48074323	C	G	ENST00000549518	ENSG00000079387	SENP1	TRUE	FALSE
chr12	48074323	C	T	ENST00000549518	ENSG00000079387	SENP1	TRUE	FALSE
chr12	48074324	C	A	ENST00000549518	ENSG00000079387	SENP1	TRUE	TRUE
chr12	48074327	C	A	ENST00000549518	ENSG00000079387	SENP1	TRUE	TRUE
chr12	48074333	G	A	ENST00000549518	ENSG00000079387	SENP1	TRUE	TRUE
chr12	48074341	G	C	ENST00000549518	ENSG00000079387	SENP1	TRUE	TRUE
chr12	48074341	G	T	ENST00000549518	ENSG00000079387	SENP1	TRUE	TRUE
chr12	48074350	A	C	ENST00000549518	ENSG00000079387	SENP1	TRUE	TRUE
chr12	48074350	A	T	ENST00000549518	ENSG00000079387	SENP1	TRUE	TRUE
chr12	48074363	G	A	ENST00000549518	ENSG00000079387	SENP1	TRUE	TRUE
chr12	48074414	T	A	ENST00000549518	ENSG00000079387	SENP1	TRUE	TRUE
chr12	48074420	C	A	ENST00000549518	ENSG00000079387	SENP1	TRUE	TRUE
chr12	48074439	A	C	ENST00000549518	ENSG00000079387	SENP1	TRUE	TRUE
chr12	48074439	A	T	ENST00000549518	ENSG00000079387	SENP1	TRUE	TRUE
chr12	48074454	A	C	ENST00000549518	ENSG00000079387	SENP1	TRUE	TRUE
chr12	48074454	A	T	ENST00000549518	ENSG00000079387	SENP1	TRUE	TRUE
chr12	48074474	G	A	ENST00000549518	ENSG00000079387	SENP1	TRUE	TRUE
chr12	48074477	C	A	ENST00000549518	ENSG00000079387	SENP1	TRUE	TRUE
chr12	48074480	G	A	ENST00000549518	ENSG00000079387	SENP1	TRUE	TRUE
chr12	48074488	A	C	ENST00000549518	ENSG00000079387	SENP1	TRUE	TRUE
chr12	48074488	A	T	ENST00000549518	ENSG00000079387	SENP1	TRUE	TRUE
chr12	48074504	C	A	ENST00000549518	ENSG00000079387	SENP1	TRUE	TRUE
chr12	48074509	G	C	ENST00000549518	ENSG00000079387	SENP1	TRUE	TRUE
chr12	48074509	G	T	ENST00000549518	ENSG00000079387	SENP1	TRUE	TRUE
chr12	48074512	G	C	ENST00000549518	ENSG00000079387	SENP1	TRUE	TRUE
chr12	48074512	G	T	ENST00000549518	ENSG00000079387	SENP1	TRUE	TRUE
chr12	48074534	G	A	ENST00000549518	ENSG00000079387	SENP1	TRUE	TRUE
chr12	48074541	A	T	ENST00000549518	ENSG00000079387	SENP1	TRUE	TRUE
chr12	48074552	C	A	ENST00000549518	ENSG00000079387	SENP1	TRUE	TRUE
chr12	48074558	T	A	ENST00000549518	ENSG00000079387	SENP1	TRUE	TRUE
chr12	48074566	G	C	ENST00000549518	ENSG00000079387	SENP1	TRUE	TRUE
chr12	48074566	G	T	ENST00000549518	ENSG00000079387	SENP1	TRUE	TRUE
chr12	48074573	T	A	ENST00000549518	ENSG00000079387	SENP1	TRUE	TRUE
chr12	48074575	A	T	ENST00000549518	ENSG00000079387	SENP1	TRUE	TRUE
chr12	48074585	T	A	ENST00000549518	ENSG00000079387	SENP1	TRUE	TRUE
chr12	48074598	A	T	ENST00000549518	ENSG00000079387	SENP1	TRUE	TRUE
chr12	48074603	G	A	ENST00000549518	ENSG00000079387	SENP1	TRUE	TRUE
chr12	48074608	C	A	ENST00000549518	ENSG00000079387	SENP1	TRUE	FALSE
chr12	48074608	C	G	ENST00000549518	ENSG00000079387	SENP1	TRUE	FALSE
chr12	48074608	C	T	ENST00000549518	ENSG00000079387	SENP1	TRUE	FALSE
chr12	48074609	T	A	ENST00000549518	ENSG00000079387	SENP1	TRUE	FALSE
chr12	48074609	T	C	ENST00000549518	ENSG00000079387	SENP1	TRUE	FALSE
chr12	48074609	T	G	ENST00000549518	ENSG00000079387	SENP1	TRUE	FALSE
chr12	48074688	A	C	ENST00000549518	ENSG00000079387	SENP1	TRUE	FALSE
chr12	48074688	A	G	ENST00000549518	ENSG00000079387	SENP1	TRUE	FALSE
chr12	48074688	A	T	ENST00000549518	ENSG00000079387	SENP1	TRUE	FALSE
chr12	48074689	C	A	ENST00000549518	ENSG00000079387	SENP1	TRUE	FALSE
chr12	48074689	C	G	ENST00000549518	ENSG00000079387	SENP1	TRUE	FALSE
chr12	48074689	C	T	ENST00000549518	ENSG00000079387	SENP1	TRUE	FALSE
chr12	48074696	A	C	ENST00000549518	ENSG00000079387	SENP1	TRUE	TRUE
chr12	48074696	A	T	ENST00000549518	ENSG00000079387	SENP1	TRUE	TRUE
chr12	48074718	T	A	ENST00000549518	ENSG00000079387	SENP1
chr12	48074733	G	A	ENST00000549518	ENSG00000079387	SENP1
chr12	48074736	T	A	ENST00000549518	ENSG00000079387	SENP1
chr12	48074751	G	A	ENST00000549518	ENSG00000079387	SENP1
chr12	48074760	G	A	ENST00000549518	ENSG00000079387	SENP1
chr12	48074763	T	A	ENST00000549518	ENSG00000079387	SENP1
chr12	48074764	G	C	ENST00000549518	ENSG00000079387	SENP1
chr12	48074764	G	T	ENST00000549518	ENSG00000079387	SENP1
chr12	48074772	C	A	ENST00000549518	ENSG00000079387	SENP1
chr12	48074775	T	A	ENST00000549518	ENSG00000079387	SENP1
chr12	48074778	C	A	ENST00000549518	ENSG00000079387	SENP1
chr12	48074781	C	A	ENST00000549518	ENSG00000079387	SENP1
chr12	48074784	C	A	ENST00000549518	ENSG00000079387	SENP1
chr12	48074787	G	A	ENST00000549518	ENSG00000079387	SENP1
chr12	48074794	C	A	ENST00000549518	ENSG00000079387	SENP1	TRUE	FALSE
chr12	48074794	C	G	ENST00000549518	ENSG00000079387	SENP1	TRUE	FALSE
chr12	48074794	C	T	ENST00000549518	ENSG00000079387	SENP1	TRUE	FALSE
chr12	48074795	T	A	ENST00000549518	ENSG00000079387	SENP1	TRUE	FALSE
chr12	48074795	T	C	ENST00000549518	ENSG00000079387	SENP1	TRUE	FALSE
chr12	48074795	T	G	ENST00000549518	ENSG00000079387	SENP1	TRUE	FALSE
chr12	48083589	A	C	ENST00000549518	ENSG00000079387	SENP1	TRUE	FALSE
chr12	48083589	A	G	ENST00000549518	ENSG00000079387	SENP1	TRUE	FALSE
chr12	48083589	A	T	ENST00000549518	ENSG00000079387	SENP1	TRUE	FALSE
chr12	48083590	C	A	ENST00000549518	ENSG00000079387	SENP1	TRUE	FALSE
chr12	48083590	C	G	ENST00000549518	ENSG00000079387	SENP1	TRUE	FALSE
chr12	48083590	C	T	ENST00000549518	ENSG00000079387	SENP1	TRUE	FALSE
chr12	48083593	C	A	ENST00000549518	ENSG00000079387	SENP1	TRUE	TRUE
chr12	48083596	C	A	ENST00000549518	ENSG00000079387	SENP1	TRUE	TRUE
chr12	48083614	G	A	ENST00000549518	ENSG00000079387	SENP1	TRUE	TRUE
chr12	48083620	G	A	ENST00000549518	ENSG00000079387	SENP1	TRUE	TRUE
chr12	48083626	T	A	ENST00000549518	ENSG00000079387	SENP1	TRUE	TRUE
chr12	48083629	T	A	ENST00000549518	ENSG00000079387	SENP1	TRUE	TRUE
chr12	48083637	A	T	ENST00000549518	ENSG00000079387	SENP1	TRUE	TRUE
chr12	48083647	G	A	ENST00000549518	ENSG00000079387	SENP1	TRUE	TRUE
chr12	48083651	A	T	ENST00000549518	ENSG00000079387	SENP1	TRUE	TRUE
chr12	48083655	G	C	ENST00000549518	ENSG00000079387	SENP1	TRUE	TRUE
chr12	48083655	G	T	ENST00000549518	ENSG00000079387	SENP1	TRUE	TRUE
chr12	48083663	C	T	ENST00000549518	ENSG00000079387	SENP1	TRUE	TRUE
chr12	48083664	C	T	ENST00000549518	ENSG00000079387	SENP1	TRUE	TRUE
chr12	48083686	T	A	ENST00000549518	ENSG00000079387	SENP1	TRUE	TRUE
chr12	48083701	T	A	ENST00000549518	ENSG00000079387	SENP1	TRUE	TRUE
chr12	48083704	C	A	ENST00000549518	ENSG00000079387	SENP1	TRUE	TRUE
chr12	48083705	A	C	ENST00000549518	ENSG00000079387	SENP1	TRUE	TRUE
chr12	48083705	A	T	ENST00000549518	ENSG00000079387	SENP1	TRUE	TRUE
chr12	48083720	G	T	ENST00000549518	ENSG00000079387	SENP1	TRUE	TRUE
chr12	48083733	G	C	ENST00000549518	ENSG00000079387	SENP1	TRUE	TRUE
chr12	48083733	G	T	ENST00000549518	ENSG00000079387	SENP1	TRUE	TRUE
chr12	48083737	T	A	ENST00000549518	ENSG00000079387	SENP1	TRUE	TRUE
chr12	48083740	C	A	ENST00000549518	ENSG00000079387	SENP1	TRUE	TRUE
chr12	48083754	G	C	ENST00000549518	ENSG00000079387	SENP1	TRUE	TRUE
chr12	48083754	G	T	ENST00000549518	ENSG00000079387	SENP1	TRUE	TRUE
chr12	48083757	A	C	ENST00000549518	ENSG00000079387	SENP1	TRUE	TRUE
chr12	48083757	A	T	ENST00000549518	ENSG00000079387	SENP1	TRUE	TRUE
chr12	48083761	C	A	ENST00000549518	ENSG00000079387	SENP1	TRUE	TRUE
chr12	48083763	C	A	ENST00000549518	ENSG00000079387	SENP1	TRUE	FALSE
chr12	48083763	C	G	ENST00000549518	ENSG00000079387	SENP1	TRUE	FALSE
chr12	48083763	C	T	ENST00000549518	ENSG00000079387	SENP1	TRUE	FALSE
chr12	48083764	T	A	ENST00000549518	ENSG00000079387	SENP1	TRUE	FALSE
chr12	48083764	T	C	ENST00000549518	ENSG00000079387	SENP1	TRUE	FALSE
chr12	48083764	T	G	ENST00000549518	ENSG00000079387	SENP1	TRUE	FALSE
chr12	48088799	A	C	ENST00000549518	ENSG00000079387	SENP1	TRUE	FALSE
chr12	48088799	A	G	ENST00000549518	ENSG00000079387	SENP1	FALSE	FALSE
chr12	48088799	A	T	ENST00000549518	ENSG00000079387	SENP1	TRUE	FALSE
chr12	48088800	C	A	ENST00000549518	ENSG00000079387	SENP1	TRUE	FALSE
chr12	48088800	C	G	ENST00000549518	ENSG00000079387	SENP1	TRUE	FALSE
chr12	48088800	C	T	ENST00000549518	ENSG00000079387	SENP1	TRUE	FALSE
chr12	48088804	G	C	ENST00000549518	ENSG00000079387	SENP1	TRUE	TRUE
chr12	48088804	G	T	ENST00000549518	ENSG00000079387	SENP1	TRUE	TRUE
chr12	48088811	T	A	ENST00000549518	ENSG00000079387	SENP1	TRUE	TRUE
chr12	48088814	G	A	ENST00000549518	ENSG00000079387	SENP1	TRUE	TRUE
chr12	48088820	C	A	ENST00000549518	ENSG00000079387	SENP1	TRUE	TRUE
chr12	48088824	G	C	ENST00000549518	ENSG00000079387	SENP1	TRUE	TRUE
chr12	48088824	G	T	ENST00000549518	ENSG00000079387	SENP1	TRUE	TRUE
chr12	48088835	G	A	ENST00000549518	ENSG00000079387	SENP1	TRUE	TRUE
chr12	48088844	T	A	ENST00000549518	ENSG00000079387	SENP1	TRUE	TRUE
chr12	48088846	G	C	ENST00000549518	ENSG00000079387	SENP1	TRUE	TRUE
chr12	48088846	G	T	ENST00000549518	ENSG00000079387	SENP1	TRUE	TRUE
chr12	48088850	T	A	ENST00000549518	ENSG00000079387	SENP1	TRUE	TRUE
chr12	48088853	G	A	ENST00000549518	ENSG00000079387	SENP1	TRUE	TRUE
chr12	48088855	A	C	ENST00000549518	ENSG00000079387	SENP1	TRUE	TRUE
chr12	48088855	A	T	ENST00000549518	ENSG00000079387	SENP1	TRUE	TRUE
chr12	48088861	G	C	ENST00000549518	ENSG00000079387	SENP1	TRUE	TRUE
chr12	48088861	G	T	ENST00000549518	ENSG00000079387	SENP1	TRUE	TRUE
chr12	48088867	G	C	ENST00000549518	ENSG00000079387	SENP1	TRUE	TRUE
chr12	48088867	G	T	ENST00000549518	ENSG00000079387	SENP1	TRUE	TRUE
chr12	48088870	G	T	ENST00000549518	ENSG00000079387	SENP1	TRUE	TRUE
chr12	48088886	T	A	ENST00000549518	ENSG00000079387	SENP1	TRUE	TRUE
chr12	48088887	C	T	ENST00000549518	ENSG00000079387	SENP1	TRUE	TRUE
chr12	48088888	C	T	ENST00000549518	ENSG00000079387	SENP1	TRUE	TRUE
chr12	48088892	G	A	ENST00000549518	ENSG00000079387	SENP1	TRUE	TRUE
chr12	48088907	G	A	ENST00000549518	ENSG00000079387	SENP1	TRUE	TRUE
chr12	48088919	T	A	ENST00000549518	ENSG00000079387	SENP1	TRUE	TRUE
chr12	48088921	A	C	ENST00000549518	ENSG00000079387	SENP1	TRUE	TRUE
chr12	48088921	A	T	ENST00000549518	ENSG00000079387	SENP1	TRUE	TRUE
chr12	48088930	G	C	ENST00000549518	ENSG00000079387	SENP1	TRUE	TRUE
chr12	48088930	G	T	ENST00000549518	ENSG00000079387	SENP1	TRUE	TRUE
chr12	48088948	G	C	ENST00000549518	ENSG00000079387	SENP1	TRUE	TRUE
chr12	48088948	G	T	ENST00000549518	ENSG00000079387	SENP1	TRUE	TRUE
chr12	48088961	C	A	ENST00000549518	ENSG00000079387	SENP1	TRUE	FALSE
chr12	48088961	C	G	ENST00000549518	ENSG00000079387	SENP1	TRUE	FALSE
chr12	48088961	C	T	ENST00000549518	ENSG00000079387	SENP1	TRUE	FALSE
chr12	48088962	T	A	ENST00000549518	ENSG00000079387	SENP1	TRUE	FALSE
chr12	48088962	T	C	ENST00000549518	ENSG00000079387	SENP1	TRUE	FALSE
chr12	48088962	T	G	ENST00000549518	ENSG00000079387	SENP1	TRUE	FALSE
chr12	48096341	A	C	ENST00000549518	ENSG00000079387	SENP1	TRUE	FALSE
chr12	48096341	A	G	ENST00000549518	ENSG00000079387	SENP1	TRUE	FALSE
chr12	48096341	A	T	ENST00000549518	ENSG00000079387	SENP1	TRUE	FALSE
chr12	48096342	C	A	ENST00000549518	ENSG00000079387	SENP1	TRUE	FALSE
chr12	48096342	C	G	ENST00000549518	ENSG00000079387	SENP1	TRUE	FALSE
chr12	48096342	C	T	ENST00000549518	ENSG00000079387	SENP1	TRUE	FALSE
chr12	48096345	G	C	ENST00000549518	ENSG00000079387	SENP1	TRUE	TRUE
chr12	48096345	G	T	ENST00000549518	ENSG00000079387	SENP1	TRUE	TRUE
chr12	48096347	G	C	ENST00000549518	ENSG00000079387	SENP1	TRUE	TRUE
chr12	48096347	G	T	ENST00000549518	ENSG00000079387	SENP1	TRUE	TRUE
chr12	48096350	A	C	ENST00000549518	ENSG00000079387	SENP1	TRUE	TRUE
chr12	48096350	A	T	ENST00000549518	ENSG00000079387	SENP1	TRUE	TRUE
chr12	48096362	A	C	ENST00000549518	ENSG00000079387	SENP1	TRUE	TRUE
chr12	48096362	A	T	ENST00000549518	ENSG00000079387	SENP1	TRUE	TRUE
chr12	48096376	T	A	ENST00000549518	ENSG00000079387	SENP1	TRUE	TRUE
chr12	48096383	A	T	ENST00000549518	ENSG00000079387	SENP1	TRUE	TRUE
chr12	48096397	G	A	ENST00000549518	ENSG00000079387	SENP1	TRUE	TRUE
chr12	48096402	A	T	ENST00000549518	ENSG00000079387	SENP1
chr12	48096409	C	A	ENST00000549518	ENSG00000079387	SENP1
chr12	48096412	G	A	ENST00000549518	ENSG00000079387	SENP1
chr12	48096423	A	C	ENST00000549518	ENSG00000079387	SENP1
chr12	48096423	A	T	ENST00000549518	ENSG00000079387	SENP1
chr12	48096428	C	A	ENST00000549518	ENSG00000079387	SENP1	TRUE	FALSE
chr12	48096428	C	G	ENST00000549518	ENSG00000079387	SENP1	TRUE	FALSE
chr12	48096428	C	T	ENST00000549518	ENSG00000079387	SENP1	TRUE	FALSE
chr12	48096429	T	A	ENST00000549518	ENSG00000079387	SENP1	TRUE	FALSE
chr12	48096429	T	C	ENST00000549518	ENSG00000079387	SENP1	TRUE	FALSE
chr12	48096429	T	G	ENST00000549518	ENSG00000079387	SENP1	TRUE	FALSE
chr12	48097992	A	C	ENST00000549518	ENSG00000079387	SENP1	TRUE	FALSE
chr12	48097992	A	G	ENST00000549518	ENSG00000079387	SENP1	TRUE	FALSE
chr12	48097992	A	T	ENST00000549518	ENSG00000079387	SENP1	TRUE	FALSE
chr12	48097993	C	A	ENST00000549518	ENSG00000079387	SENP1	TRUE	FALSE
chr12	48097993	C	G	ENST00000549518	ENSG00000079387	SENP1	TRUE	FALSE
chr12	48097993	C	T	ENST00000549518	ENSG00000079387	SENP1	TRUE	FALSE
chr12	48097996	G	A	ENST00000549518	ENSG00000079387	SENP1	TRUE	TRUE
chr12	48097999	G	A	ENST00000549518	ENSG00000079387	SENP1	TRUE	TRUE
chr12	48098010	G	T	ENST00000549518	ENSG00000079387	SENP1	TRUE	TRUE
chr12	48098017	G	A	ENST00000549518	ENSG00000079387	SENP1	TRUE	TRUE
chr12	48098023	C	A	ENST00000549518	ENSG00000079387	SENP1	TRUE	TRUE
chr12	48098038	G	A	ENST00000549518	ENSG00000079387	SENP1	TRUE	TRUE
chr12	48098056	T	A	ENST00000549518	ENSG00000079387	SENP1	TRUE	TRUE
chr12	48098079	A	C	ENST00000549518	ENSG00000079387	SENP1	FALSE	FALSE
chr12	48098079	A	T	ENST00000549518	ENSG00000079387	SENP1	FALSE	FALSE
chr12	48098089	C	A	ENST00000549518	ENSG00000079387	SENP1	FALSE	FALSE
chr12	48098092	C	A	ENST00000549518	ENSG00000079387	SENP1	FALSE	FALSE
chr12	48098125	C	A	ENST00000549518	ENSG00000079387	SENP1	TRUE	FALSE
chr12	48098125	C	G	ENST00000549518	ENSG00000079387	SENP1	TRUE	FALSE
chr12	48098125	C	T	ENST00000549518	ENSG00000079387	SENP1	TRUE	FALSE
chr12	48098126	T	A	ENST00000549518	ENSG00000079387	SENP1	TRUE	FALSE
chr12	48098126	T	C	ENST00000549518	ENSG00000079387	SENP1	TRUE	FALSE
chr12	48098126	T	G	ENST00000549518	ENSG00000079387	SENP1	TRUE	FALSE
chr12	48101467	A	C	ENST00000549518	ENSG00000079387	SENP1	TRUE	FALSE
chr12	48101467	A	G	ENST00000549518	ENSG00000079387	SENP1	TRUE	FALSE
chr12	48101467	A	T	ENST00000549518	ENSG00000079387	SENP1	TRUE	FALSE
chr12	48101468	C	A	ENST00000549518	ENSG00000079387	SENP1	TRUE	FALSE
chr12	48101468	C	G	ENST00000549518	ENSG00000079387	SENP1	TRUE	FALSE
chr12	48101468	C	T	ENST00000549518	ENSG00000079387	SENP1	TRUE	FALSE
chr12	48101517	C	A	ENST00000549518	ENSG00000079387	SENP1	TRUE	FALSE
chr12	48101517	C	G	ENST00000549518	ENSG00000079387	SENP1	TRUE	FALSE
chr12	48101517	C	T	ENST00000549518	ENSG00000079387	SENP1	TRUE	FALSE
chr12	48101518	T	A	ENST00000549518	ENSG00000079387	SENP1	TRUE	FALSE
chr12	48101518	T	C	ENST00000549518	ENSG00000079387	SENP1	TRUE	FALSE
chr12	48101518	T	G	ENST00000549518	ENSG00000079387	SENP1	TRUE	FALSE
chr12	48106026	A	C	ENST00000549518	ENSG00000079387	SENP1	TRUE	FALSE
chr12	48106026	A	G	ENST00000549518	ENSG00000079387	SENP1	TRUE	FALSE
chr12	48106026	A	T	ENST00000549518	ENSG00000079387	SENP1	TRUE	FALSE
chr12	48106027	C	A	ENST00000549518	ENSG00000079387	SENP1	TRUE	FALSE
chr12	48106027	C	G	ENST00000549518	ENSG00000079387	SENP1	TRUE	FALSE
chr12	48106027	C	T	ENST00000549518	ENSG00000079387	SENP1	TRUE	FALSE
chr12	48119407	G	A	ENST00000359794	ENSG00000152556	PFKM	FALSE	FALSE
chr12	48119407	G	C	ENST00000359794	ENSG00000152556	PFKM	FALSE	FALSE
chr12	48119407	G	T	ENST00000359794	ENSG00000152556	PFKM	FALSE	FALSE
chr12	48119408	C	A	ENST00000359794	ENSG00000152556	PFKM	FALSE	FALSE
chr12	48119408	C	G	ENST00000359794	ENSG00000152556	PFKM	FALSE	FALSE
chr12	48119408	C	T	ENST00000359794	ENSG00000152556	PFKM	FALSE	FALSE
chr12	48122765	A	C	ENST00000359794	ENSG00000152556	PFKM	TRUE	FALSE
chr12	48122765	A	G	ENST00000359794	ENSG00000152556	PFKM	TRUE	FALSE
chr12	48122765	A	T	ENST00000359794	ENSG00000152556	PFKM	TRUE	FALSE
chr12	48122766	G	A	ENST00000359794	ENSG00000152556	PFKM	TRUE	FALSE
chr12	48122766	G	C	ENST00000359794	ENSG00000152556	PFKM	TRUE	FALSE
chr12	48122766	G	T	ENST00000359794	ENSG00000152556	PFKM	TRUE	FALSE
chr12	48122784	G	T	ENST00000359794	ENSG00000152556	PFKM	FALSE	FALSE
chr12	48122787	G	T	ENST00000359794	ENSG00000152556	PFKM	FALSE	FALSE
chr12	48122802	A	T	ENST00000359794	ENSG00000152556	PFKM	FALSE	FALSE
chr12	48122820	A	T	ENST00000359794	ENSG00000152556	PFKM	FALSE	FALSE
chr12	48122836	T	A	ENST00000359794	ENSG00000152556	PFKM	TRUE	FALSE
chr12	48122836	T	G	ENST00000359794	ENSG00000152556	PFKM	TRUE	FALSE
chr12	48122847	G	T	ENST00000359794	ENSG00000152556	PFKM	TRUE	TRUE
chr12	48122856	C	T	ENST00000359794	ENSG00000152556	PFKM	TRUE	TRUE
chr12	48122860	G	A	ENST00000359794	ENSG00000152556	PFKM	TRUE	FALSE
chr12	48122860	G	C	ENST00000359794	ENSG00000152556	PFKM	TRUE	FALSE
chr12	48122860	G	T	ENST00000359794	ENSG00000152556	PFKM	TRUE	FALSE
chr12	48122861	T	A	ENST00000359794	ENSG00000152556	PFKM	TRUE	FALSE
chr12	48122861	T	C	ENST00000359794	ENSG00000152556	PFKM	FALSE	FALSE
chr12	48122861	T	G	ENST00000359794	ENSG00000152556	PFKM	TRUE	FALSE
chr12	48130361	A	C	ENST00000359794	ENSG00000152556	PFKM	TRUE	FALSE
chr12	48130361	A	G	ENST00000359794	ENSG00000152556	PFKM	TRUE	FALSE
chr12	48130361	A	T	ENST00000359794	ENSG00000152556	PFKM	TRUE	FALSE
chr12	48130362	G	A	ENST00000359794	ENSG00000152556	PFKM	TRUE	FALSE
chr12	48130362	G	C	ENST00000359794	ENSG00000152556	PFKM	TRUE	FALSE
chr12	48130362	G	T	ENST00000359794	ENSG00000152556	PFKM	TRUE	FALSE
chr12	48130392	C	T	ENST00000359794	ENSG00000152556	PFKM	TRUE	TRUE
chr12	48130434	G	T	ENST00000359794	ENSG00000152556	PFKM	TRUE	TRUE
chr12	48130437	G	A	ENST00000359794	ENSG00000152556	PFKM	TRUE	FALSE
chr12	48130437	G	C	ENST00000359794	ENSG00000152556	PFKM	TRUE	FALSE
chr12	48130437	G	T	ENST00000359794	ENSG00000152556	PFKM	TRUE	FALSE
chr12	48130438	T	A	ENST00000359794	ENSG00000152556	PFKM	TRUE	FALSE
chr12	48130438	T	C	ENST00000359794	ENSG00000152556	PFKM	TRUE	FALSE
chr12	48130438	T	G	ENST00000359794	ENSG00000152556	PFKM	TRUE	FALSE
chr12	48131314	A	C	ENST00000359794	ENSG00000152556	PFKM	TRUE	FALSE
chr12	48131314	A	G	ENST00000359794	ENSG00000152556	PFKM	TRUE	FALSE
chr12	48131314	A	T	ENST00000359794	ENSG00000152556	PFKM	TRUE	FALSE
chr12	48131315	G	A	ENST00000359794	ENSG00000152556	PFKM	TRUE	FALSE
chr12	48131315	G	C	ENST00000359794	ENSG00000152556	PFKM	TRUE	FALSE
chr12	48131315	G	T	ENST00000359794	ENSG00000152556	PFKM	TRUE	FALSE
chr12	48131321	T	A	ENST00000359794	ENSG00000152556	PFKM	TRUE	TRUE
chr12	48131321	T	G	ENST00000359794	ENSG00000152556	PFKM	TRUE	TRUE
chr12	48131322	C	T	ENST00000359794	ENSG00000152556	PFKM	TRUE	TRUE
chr12	48131340	G	T	ENST00000359794	ENSG00000152556	PFKM	TRUE	TRUE
chr12	48131352	A	T	ENST00000359794	ENSG00000152556	PFKM	TRUE	TRUE
chr12	48131355	G	T	ENST00000359794	ENSG00000152556	PFKM	TRUE	TRUE
chr12	48131365	G	A	ENST00000359794	ENSG00000152556	PFKM	TRUE	TRUE
chr12	48131366	G	A	ENST00000359794	ENSG00000152556	PFKM	TRUE	TRUE
chr12	48131367	G	T	ENST00000359794	ENSG00000152556	PFKM	TRUE	TRUE
chr12	48131377	C	A	ENST00000359794	ENSG00000152556	PFKM	TRUE	TRUE
chr12	48131388	C	T	ENST00000359794	ENSG00000152556	PFKM	TRUE	TRUE
chr12	48131394	G	A	ENST00000359794	ENSG00000152556	PFKM	TRUE	FALSE
chr12	48131394	G	C	ENST00000359794	ENSG00000152556	PFKM	TRUE	FALSE
chr12	48131394	G	T	ENST00000359794	ENSG00000152556	PFKM	TRUE	FALSE
chr12	48131395	T	A	ENST00000359794	ENSG00000152556	PFKM	TRUE	FALSE
chr12	48131395	T	C	ENST00000359794	ENSG00000152556	PFKM	TRUE	FALSE
chr12	48131395	T	G	ENST00000359794	ENSG00000152556	PFKM	TRUE	FALSE
chr12	48132866	A	C	ENST00000359794	ENSG00000152556	PFKM	TRUE	FALSE
chr12	48132866	A	G	ENST00000359794	ENSG00000152556	PFKM	TRUE	FALSE
chr12	48132866	A	T	ENST00000359794	ENSG00000152556	PFKM	TRUE	FALSE
chr12	48132867	G	A	ENST00000359794	ENSG00000152556	PFKM	TRUE	FALSE
chr12	48132867	G	C	ENST00000359794	ENSG00000152556	PFKM	TRUE	FALSE
chr12	48132867	G	T	ENST00000359794	ENSG00000152556	PFKM	TRUE	FALSE
chr12	48132868	G	T	ENST00000359794	ENSG00000152556	PFKM	TRUE	TRUE
chr12	48132883	G	T	ENST00000359794	ENSG00000152556	PFKM	TRUE	TRUE
chr12	48132897	C	A	ENST00000359794	ENSG00000152556	PFKM	TRUE	TRUE
chr12	48132898	A	T	ENST00000359794	ENSG00000152556	PFKM	TRUE	TRUE
chr12	48132910	G	T	ENST00000359794	ENSG00000152556	PFKM	TRUE	TRUE
chr12	48132913	C	T	ENST00000359794	ENSG00000152556	PFKM	TRUE	TRUE
chr12	48132916	G	T	ENST00000359794	ENSG00000152556	PFKM	TRUE	TRUE
chr12	48132919	G	T	ENST00000359794	ENSG00000152556	PFKM	TRUE	TRUE
chr12	48132922	C	T	ENST00000359794	ENSG00000152556	PFKM	TRUE	TRUE
chr12	48132928	C	T	ENST00000359794	ENSG00000152556	PFKM	TRUE	TRUE
chr12	48132939	C	A	ENST00000359794	ENSG00000152556	PFKM	TRUE	TRUE
chr12	48132939	C	G	ENST00000359794	ENSG00000152556	PFKM	TRUE	TRUE
chr12	48132949	A	T	ENST00000359794	ENSG00000152556	PFKM	TRUE	TRUE
chr12	48132972	T	A	ENST00000359794	ENSG00000152556	PFKM	TRUE	TRUE
chr12	48133021	G	T	ENST00000359794	ENSG00000152556	PFKM	TRUE	TRUE
chr12	48133025	G	A	ENST00000359794	ENSG00000152556	PFKM	TRUE	TRUE
chr12	48133026	G	A	ENST00000359794	ENSG00000152556	PFKM	TRUE	TRUE
chr12	48133034	T	A	ENST00000359794	ENSG00000152556	PFKM	TRUE	TRUE
chr12	48133037	T	A	ENST00000359794	ENSG00000152556	PFKM	TRUE	TRUE
chr12	48133048	C	T	ENST00000359794	ENSG00000152556	PFKM	TRUE	TRUE
chr12	48133051	A	T	ENST00000359794	ENSG00000152556	PFKM	TRUE	TRUE
chr12	48133058	G	A	ENST00000359794	ENSG00000152556	PFKM	TRUE	FALSE
chr12	48133058	G	C	ENST00000359794	ENSG00000152556	PFKM	TRUE	FALSE
chr12	48133058	G	T	ENST00000359794	ENSG00000152556	PFKM	TRUE	FALSE
chr12	48133059	T	A	ENST00000359794	ENSG00000152556	PFKM	TRUE	FALSE
chr12	48133059	T	C	ENST00000359794	ENSG00000152556	PFKM	FALSE	FALSE
chr12	48133059	T	G	ENST00000359794	ENSG00000152556	PFKM	TRUE	FALSE
chr12	48133313	A	C	ENST00000359794	ENSG00000152556	PFKM	TRUE	FALSE
chr12	48133313	A	G	ENST00000359794	ENSG00000152556	PFKM	TRUE	FALSE
chr12	48133313	A	T	ENST00000359794	ENSG00000152556	PFKM	TRUE	FALSE
chr12	48133314	G	A	ENST00000359794	ENSG00000152556	PFKM	TRUE	FALSE
chr12	48133314	G	C	ENST00000359794	ENSG00000152556	PFKM	TRUE	FALSE
chr12	48133314	G	T	ENST00000359794	ENSG00000152556	PFKM	TRUE	FALSE
chr12	48133317	A	T	ENST00000359794	ENSG00000152556	PFKM	TRUE	TRUE
chr12	48133329	G	T	ENST00000359794	ENSG00000152556	PFKM	TRUE	TRUE
chr12	48133332	G	T	ENST00000359794	ENSG00000152556	PFKM	TRUE	TRUE
chr12	48133341	A	T	ENST00000359794	ENSG00000152556	PFKM	TRUE	TRUE
chr12	48133352	C	A	ENST00000359794	ENSG00000152556	PFKM	TRUE	TRUE
chr12	48133352	C	G	ENST00000359794	ENSG00000152556	PFKM	TRUE	TRUE
chr12	48133378	C	A	ENST00000359794	ENSG00000152556	PFKM	TRUE	TRUE
chr12	48133378	C	G	ENST00000359794	ENSG00000152556	PFKM	TRUE	TRUE
chr12	48133397	T	A	ENST00000359794	ENSG00000152556	PFKM	TRUE	TRUE
chr12	48133446	G	T	ENST00000359794	ENSG00000152556	PFKM	TRUE	TRUE
chr12	48133476	C	T	ENST00000359794	ENSG00000152556	PFKM	TRUE	TRUE
chr12	48133481	G	A	ENST00000359794	ENSG00000152556	PFKM	TRUE	FALSE
chr12	48133481	G	C	ENST00000359794	ENSG00000152556	PFKM	TRUE	FALSE
chr12	48133481	G	T	ENST00000359794	ENSG00000152556	PFKM	TRUE	FALSE
chr12	48133482	T	A	ENST00000359794	ENSG00000152556	PFKM	TRUE	FALSE
chr12	48133482	T	C	ENST00000359794	ENSG00000152556	PFKM	TRUE	FALSE
chr12	48133482	T	G	ENST00000359794	ENSG00000152556	PFKM	TRUE	FALSE
chr12	48134230	A	C	ENST00000359794	ENSG00000152556	PFKM	TRUE	FALSE
chr12	48134230	A	G	ENST00000359794	ENSG00000152556	PFKM	TRUE	FALSE
chr12	48134230	A	T	ENST00000359794	ENSG00000152556	PFKM	TRUE	FALSE
chr12	48134231	G	A	ENST00000359794	ENSG00000152556	PFKM	TRUE	FALSE
chr12	48134231	G	C	ENST00000359794	ENSG00000152556	PFKM	TRUE	FALSE
chr12	48134231	G	T	ENST00000359794	ENSG00000152556	PFKM	TRUE	FALSE
chr12	48134236	C	T	ENST00000359794	ENSG00000152556	PFKM	TRUE	TRUE
chr12	48134252	T	A	ENST00000359794	ENSG00000152556	PFKM	TRUE	TRUE
chr12	48134252	T	G	ENST00000359794	ENSG00000152556	PFKM	TRUE	TRUE
chr12	48134254	G	T	ENST00000359794	ENSG00000152556	PFKM	TRUE	TRUE
chr12	48134274	T	A	ENST00000359794	ENSG00000152556	PFKM	TRUE	TRUE
chr12	48134275	G	T	ENST00000359794	ENSG00000152556	PFKM	TRUE	TRUE
chr12	48134277	G	A	ENST00000359794	ENSG00000152556	PFKM	TRUE	FALSE
chr12	48134277	G	C	ENST00000359794	ENSG00000152556	PFKM	TRUE	FALSE
chr12	48134277	G	T	ENST00000359794	ENSG00000152556	PFKM	TRUE	FALSE
chr12	48134278	T	A	ENST00000359794	ENSG00000152556	PFKM	TRUE	FALSE
chr12	48134278	T	C	ENST00000359794	ENSG00000152556	PFKM	TRUE	FALSE
chr12	48134278	T	G	ENST00000359794	ENSG00000152556	PFKM	TRUE	FALSE
chr12	48134719	A	C	ENST00000359794	ENSG00000152556	PFKM	TRUE	FALSE
chr12	48134719	A	G	ENST00000359794	ENSG00000152556	PFKM	TRUE	FALSE
chr12	48134719	A	T	ENST00000359794	ENSG00000152556	PFKM	TRUE	FALSE
chr12	48134720	G	A	ENST00000359794	ENSG00000152556	PFKM	TRUE	FALSE
chr12	48134720	G	C	ENST00000359794	ENSG00000152556	PFKM	TRUE	FALSE
chr12	48134720	G	T	ENST00000359794	ENSG00000152556	PFKM	TRUE	FALSE
chr12	48134724	C	A	ENST00000359794	ENSG00000152556	PFKM	TRUE	TRUE
chr12	48134724	C	G	ENST00000359794	ENSG00000152556	PFKM	TRUE	TRUE
chr12	48134751	T	A	ENST00000359794	ENSG00000152556	PFKM	TRUE	TRUE
chr12	48134762	G	A	ENST00000359794	ENSG00000152556	PFKM	TRUE	TRUE
chr12	48134763	G	A	ENST00000359794	ENSG00000152556	PFKM	TRUE	TRUE
chr12	48134776	G	T	ENST00000359794	ENSG00000152556	PFKM	TRUE	TRUE
chr12	48134781	T	A	ENST00000359794	ENSG00000152556	PFKM	TRUE	TRUE
chr12	48134798	G	A	ENST00000359794	ENSG00000152556	PFKM	TRUE	TRUE
chr12	48134799	G	A	ENST00000359794	ENSG00000152556	PFKM	TRUE	TRUE
chr12	48134800	G	T	ENST00000359794	ENSG00000152556	PFKM	TRUE	TRUE
chr12	48134803	G	T	ENST00000359794	ENSG00000152556	PFKM	TRUE	TRUE
chr12	48134814	T	A	ENST00000359794	ENSG00000152556	PFKM	TRUE	TRUE
chr12	48134818	C	T	ENST00000359794	ENSG00000152556	PFKM	TRUE	TRUE
chr12	48134827	G	T	ENST00000359794	ENSG00000152556	PFKM	TRUE	TRUE
chr12	48134830	G	A	ENST00000359794	ENSG00000152556	PFKM	TRUE	FALSE
chr12	48134830	G	C	ENST00000359794	ENSG00000152556	PFKM	TRUE	FALSE
chr12	48134830	G	T	ENST00000359794	ENSG00000152556	PFKM	TRUE	FALSE
chr12	48134831	T	A	ENST00000359794	ENSG00000152556	PFKM	TRUE	FALSE
chr12	48134831	T	C	ENST00000359794	ENSG00000152556	PFKM	TRUE	FALSE
chr12	48134831	T	G	ENST00000359794	ENSG00000152556	PFKM	TRUE	FALSE
chr12	48134941	A	C	ENST00000359794	ENSG00000152556	PFKM	TRUE	FALSE
chr12	48134941	A	G	ENST00000359794	ENSG00000152556	PFKM	TRUE	FALSE
chr12	48134941	A	T	ENST00000359794	ENSG00000152556	PFKM	TRUE	FALSE
chr12	48134942	G	A	ENST00000359794	ENSG00000152556	PFKM	TRUE	FALSE
chr12	48134942	G	C	ENST00000359794	ENSG00000152556	PFKM	TRUE	FALSE
chr12	48134942	G	T	ENST00000359794	ENSG00000152556	PFKM	TRUE	FALSE
chr12	48134985	G	T	ENST00000359794	ENSG00000152556	PFKM	TRUE	TRUE
chr12	48135000	A	T	ENST00000359794	ENSG00000152556	PFKM	TRUE	TRUE
chr12	48135006	G	T	ENST00000359794	ENSG00000152556	PFKM	TRUE	TRUE
chr12	48135009	A	T	ENST00000359794	ENSG00000152556	PFKM	TRUE	TRUE
chr12	48135022	C	A	ENST00000359794	ENSG00000152556	PFKM	TRUE	TRUE
chr12	48135022	C	G	ENST00000359794	ENSG00000152556	PFKM	TRUE	TRUE
chr12	48135024	G	T	ENST00000359794	ENSG00000152556	PFKM	TRUE	TRUE
chr12	48135033	A	T	ENST00000359794	ENSG00000152556	PFKM	TRUE	TRUE
chr12	48135039	G	A	ENST00000359794	ENSG00000152556	PFKM	FALSE	FALSE
chr12	48135039	G	C	ENST00000359794	ENSG00000152556	PFKM	FALSE	FALSE
chr12	48135039	G	T	ENST00000359794	ENSG00000152556	PFKM	FALSE	FALSE
chr12	48135040	T	A	ENST00000359794	ENSG00000152556	PFKM	FALSE	FALSE
chr12	48135040	T	C	ENST00000359794	ENSG00000152556	PFKM	FALSE	FALSE
chr12	48135040	T	G	ENST00000359794	ENSG00000152556	PFKM	FALSE	FALSE
chr12	48135289	A	C	ENST00000359794	ENSG00000152556	PFKM	TRUE	FALSE
chr12	48135289	A	G	ENST00000359794	ENSG00000152556	PFKM	TRUE	FALSE
chr12	48135289	A	T	ENST00000359794	ENSG00000152556	PFKM	TRUE	FALSE
chr12	48135290	G	A	ENST00000359794	ENSG00000152556	PFKM	TRUE	FALSE
chr12	48135290	G	C	ENST00000359794	ENSG00000152556	PFKM	TRUE	FALSE
chr12	48135290	G	T	ENST00000359794	ENSG00000152556	PFKM	TRUE	FALSE
chr12	48135300	A	T	ENST00000359794	ENSG00000152556	PFKM	TRUE	TRUE
chr12	48135309	G	T	ENST00000359794	ENSG00000152556	PFKM	TRUE	TRUE
chr12	48135314	T	A	ENST00000359794	ENSG00000152556	PFKM	TRUE	TRUE
chr12	48135314	T	G	ENST00000359794	ENSG00000152556	PFKM	TRUE	TRUE
chr12	48135334	T	A	ENST00000359794	ENSG00000152556	PFKM	TRUE	TRUE
chr12	48135345	C	T	ENST00000359794	ENSG00000152556	PFKM	TRUE	TRUE
chr12	48135364	C	A	ENST00000359794	ENSG00000152556	PFKM	TRUE	TRUE
chr12	48135364	C	G	ENST00000359794	ENSG00000152556	PFKM	TRUE	TRUE
chr12	48135375	A	T	ENST00000359794	ENSG00000152556	PFKM	TRUE	TRUE
chr12	48135384	G	A	ENST00000359794	ENSG00000152556	PFKM	TRUE	FALSE
chr12	48135384	G	C	ENST00000359794	ENSG00000152556	PFKM	TRUE	FALSE
chr12	48135384	G	T	ENST00000359794	ENSG00000152556	PFKM	TRUE	FALSE
chr12	48135385	T	A	ENST00000359794	ENSG00000152556	PFKM	TRUE	FALSE
chr12	48135385	T	C	ENST00000359794	ENSG00000152556	PFKM	TRUE	FALSE
chr12	48135385	T	G	ENST00000359794	ENSG00000152556	PFKM	TRUE	FALSE
chr12	48137719	A	C	ENST00000359794	ENSG00000152556	PFKM	TRUE	FALSE
chr12	48137719	A	G	ENST00000359794	ENSG00000152556	PFKM	TRUE	FALSE
chr12	48137719	A	T	ENST00000359794	ENSG00000152556	PFKM	TRUE	FALSE
chr12	48137720	G	A	ENST00000359794	ENSG00000152556	PFKM	TRUE	FALSE
chr12	48137720	G	C	ENST00000359794	ENSG00000152556	PFKM	TRUE	FALSE
chr12	48137720	G	T	ENST00000359794	ENSG00000152556	PFKM	TRUE	FALSE
chr12	48137739	G	T	ENST00000359794	ENSG00000152556	PFKM	TRUE	TRUE
chr12	48137758	T	A	ENST00000359794	ENSG00000152556	PFKM	TRUE	TRUE
chr12	48137760	G	T	ENST00000359794	ENSG00000152556	PFKM	TRUE	TRUE
chr12	48137786	T	A	ENST00000359794	ENSG00000152556	PFKM	TRUE	TRUE
chr12	48137808	C	T	ENST00000359794	ENSG00000152556	PFKM	TRUE	TRUE
chr12	48137832	G	T	ENST00000359794	ENSG00000152556	PFKM	TRUE	TRUE
chr12	48137837	T	A	ENST00000359794	ENSG00000152556	PFKM	TRUE	TRUE
chr12	48137841	C	T	ENST00000359794	ENSG00000152556	PFKM	TRUE	TRUE
chr12	48137847	G	A	ENST00000359794	ENSG00000152556	PFKM	TRUE	FALSE
chr12	48137847	G	C	ENST00000359794	ENSG00000152556	PFKM	TRUE	FALSE
chr12	48137847	G	T	ENST00000359794	ENSG00000152556	PFKM	TRUE	FALSE
chr12	48137848	T	A	ENST00000359794	ENSG00000152556	PFKM	TRUE	FALSE
chr12	48137848	T	C	ENST00000359794	ENSG00000152556	PFKM	TRUE	FALSE
chr12	48137848	T	G	ENST00000359794	ENSG00000152556	PFKM	TRUE	FALSE
chr12	48139283	A	C	ENST00000359794	ENSG00000152556	PFKM	TRUE	FALSE
chr12	48139283	A	G	ENST00000359794	ENSG00000152556	PFKM	TRUE	FALSE
chr12	48139283	A	T	ENST00000359794	ENSG00000152556	PFKM	TRUE	FALSE
chr12	48139284	G	A	ENST00000359794	ENSG00000152556	PFKM	TRUE	FALSE
chr12	48139284	G	C	ENST00000359794	ENSG00000152556	PFKM	TRUE	FALSE
chr12	48139284	G	T	ENST00000359794	ENSG00000152556	PFKM	TRUE	FALSE
chr12	48139288	A	T	ENST00000359794	ENSG00000152556	PFKM	TRUE	TRUE
chr12	48139300	A	T	ENST00000359794	ENSG00000152556	PFKM	TRUE	TRUE
chr12	48139312	G	T	ENST00000359794	ENSG00000152556	PFKM	TRUE	TRUE
chr12	48139315	A	T	ENST00000359794	ENSG00000152556	PFKM	TRUE	TRUE
chr12	48139318	A	T	ENST00000359794	ENSG00000152556	PFKM	TRUE	TRUE
chr12	48139327	G	T	ENST00000359794	ENSG00000152556	PFKM	TRUE	TRUE
chr12	48139336	A	T	ENST00000359794	ENSG00000152556	PFKM	TRUE	TRUE
chr12	48139342	A	T	ENST00000359794	ENSG00000152556	PFKM
chr12	48139350	G	A	ENST00000359794	ENSG00000152556	PFKM	FALSE	FALSE
chr12	48139350	G	C	ENST00000359794	ENSG00000152556	PFKM	FALSE	FALSE
chr12	48139350	G	T	ENST00000359794	ENSG00000152556	PFKM	FALSE	FALSE
chr12	48139351	T	A	ENST00000359794	ENSG00000152556	PFKM	FALSE	FALSE
chr12	48139351	T	C	ENST00000359794	ENSG00000152556	PFKM	FALSE	FALSE
chr12	48139351	T	G	ENST00000359794	ENSG00000152556	PFKM	FALSE	FALSE
chr12	48139847	A	C	ENST00000359794	ENSG00000152556	PFKM	TRUE	FALSE
chr12	48139847	A	G	ENST00000359794	ENSG00000152556	PFKM	TRUE	FALSE
chr12	48139847	A	T	ENST00000359794	ENSG00000152556	PFKM	TRUE	FALSE
chr12	48139848	G	A	ENST00000359794	ENSG00000152556	PFKM	TRUE	FALSE
chr12	48139848	G	C	ENST00000359794	ENSG00000152556	PFKM	TRUE	FALSE
chr12	48139848	G	T	ENST00000359794	ENSG00000152556	PFKM	TRUE	FALSE
chr12	48139866	G	A	ENST00000359794	ENSG00000152556	PFKM	TRUE	TRUE
chr12	48139867	G	A	ENST00000359794	ENSG00000152556	PFKM	TRUE	TRUE
chr12	48139868	G	T	ENST00000359794	ENSG00000152556	PFKM	TRUE	TRUE
chr12	48139876	C	A	ENST00000359794	ENSG00000152556	PFKM	TRUE	TRUE
chr12	48139876	C	G	ENST00000359794	ENSG00000152556	PFKM	TRUE	TRUE
chr12	48139877	A	T	ENST00000359794	ENSG00000152556	PFKM	TRUE	TRUE
chr12	48139895	A	T	ENST00000359794	ENSG00000152556	PFKM	TRUE	TRUE
chr12	48139910	A	T	ENST00000359794	ENSG00000152556	PFKM	TRUE	TRUE
chr12	48139913	G	A	ENST00000359794	ENSG00000152556	PFKM	TRUE	FALSE
chr12	48139913	G	C	ENST00000359794	ENSG00000152556	PFKM	TRUE	FALSE
chr12	48139913	G	T	ENST00000359794	ENSG00000152556	PFKM	TRUE	FALSE
chr12	48139914	T	A	ENST00000359794	ENSG00000152556	PFKM	TRUE	FALSE
chr12	48139914	T	C	ENST00000359794	ENSG00000152556	PFKM	TRUE	FALSE
chr12	48139914	T	G	ENST00000359794	ENSG00000152556	PFKM	TRUE	FALSE
chr12	48140720	A	C	ENST00000359794	ENSG00000152556	PFKM	TRUE	FALSE
chr12	48140720	A	G	ENST00000359794	ENSG00000152556	PFKM	TRUE	FALSE
chr12	48140720	A	T	ENST00000359794	ENSG00000152556	PFKM	TRUE	FALSE
chr12	48140721	G	A	ENST00000359794	ENSG00000152556	PFKM	TRUE	FALSE
chr12	48140721	G	C	ENST00000359794	ENSG00000152556	PFKM	TRUE	FALSE
chr12	48140721	G	T	ENST00000359794	ENSG00000152556	PFKM	TRUE	FALSE
chr12	48140729	C	A	ENST00000359794	ENSG00000152556	PFKM	TRUE	TRUE
chr12	48140815	C	T	ENST00000359794	ENSG00000152556	PFKM	TRUE	TRUE
chr12	48140824	C	T	ENST00000359794	ENSG00000152556	PFKM	TRUE	TRUE
chr12	48140851	G	T	ENST00000359794	ENSG00000152556	PFKM	TRUE	TRUE
chr12	48140863	A	T	ENST00000359794	ENSG00000152556	PFKM	TRUE	TRUE
chr12	48140869	C	T	ENST00000359794	ENSG00000152556	PFKM	TRUE	TRUE
chr12	48140872	G	A	ENST00000359794	ENSG00000152556	PFKM	TRUE	FALSE
chr12	48140872	G	C	ENST00000359794	ENSG00000152556	PFKM	TRUE	FALSE
chr12	48140872	G	T	ENST00000359794	ENSG00000152556	PFKM	TRUE	FALSE
chr12	48140873	T	A	ENST00000359794	ENSG00000152556	PFKM	TRUE	FALSE
chr12	48140873	T	C	ENST00000359794	ENSG00000152556	PFKM	TRUE	FALSE
chr12	48140873	T	G	ENST00000359794	ENSG00000152556	PFKM	TRUE	FALSE
chr12	48141309	A	C	ENST00000359794	ENSG00000152556	PFKM	TRUE	FALSE
chr12	48141309	A	G	ENST00000359794	ENSG00000152556	PFKM	TRUE	FALSE
chr12	48141309	A	T	ENST00000359794	ENSG00000152556	PFKM	TRUE	FALSE
chr12	48141310	G	A	ENST00000359794	ENSG00000152556	PFKM	TRUE	FALSE
chr12	48141310	G	C	ENST00000359794	ENSG00000152556	PFKM	TRUE	FALSE
chr12	48141310	G	T	ENST00000359794	ENSG00000152556	PFKM	TRUE	FALSE
chr12	48141314	G	T	ENST00000359794	ENSG00000152556	PFKM	TRUE	TRUE
chr12	48141317	G	T	ENST00000359794	ENSG00000152556	PFKM	TRUE	TRUE
chr12	48141327	G	A	ENST00000359794	ENSG00000152556	PFKM	TRUE	TRUE
chr12	48141328	G	A	ENST00000359794	ENSG00000152556	PFKM	TRUE	TRUE
chr12	48141334	T	A	ENST00000359794	ENSG00000152556	PFKM	TRUE	TRUE
chr12	48141334	T	G	ENST00000359794	ENSG00000152556	PFKM	TRUE	TRUE
chr12	48141345	G	A	ENST00000359794	ENSG00000152556	PFKM	TRUE	TRUE
chr12	48141346	G	A	ENST00000359794	ENSG00000152556	PFKM	TRUE	TRUE
chr12	48141353	C	T	ENST00000359794	ENSG00000152556	PFKM	TRUE	TRUE
chr12	48141365	A	T	ENST00000359794	ENSG00000152556	PFKM	TRUE	TRUE
chr12	48141377	A	T	ENST00000359794	ENSG00000152556	PFKM	TRUE	TRUE
chr12	48141382	G	A	ENST00000359794	ENSG00000152556	PFKM	TRUE	FALSE
chr12	48141382	G	C	ENST00000359794	ENSG00000152556	PFKM	TRUE	FALSE
chr12	48141382	G	T	ENST00000359794	ENSG00000152556	PFKM	TRUE	FALSE
chr12	48141383	T	A	ENST00000359794	ENSG00000152556	PFKM	TRUE	FALSE
chr12	48141383	T	C	ENST00000359794	ENSG00000152556	PFKM	FALSE	FALSE
chr12	48141383	T	G	ENST00000359794	ENSG00000152556	PFKM	TRUE	FALSE
chr12	48141738	A	C	ENST00000359794	ENSG00000152556	PFKM	TRUE	FALSE
chr12	48141738	A	G	ENST00000359794	ENSG00000152556	PFKM	TRUE	FALSE
chr12	48141738	A	T	ENST00000359794	ENSG00000152556	PFKM	TRUE	FALSE
chr12	48141739	G	A	ENST00000359794	ENSG00000152556	PFKM	TRUE	FALSE
chr12	48141739	G	C	ENST00000359794	ENSG00000152556	PFKM	TRUE	FALSE
chr12	48141739	G	T	ENST00000359794	ENSG00000152556	PFKM	TRUE	FALSE
chr12	48141750	A	T	ENST00000359794	ENSG00000152556	PFKM	TRUE	TRUE
chr12	48141753	A	T	ENST00000359794	ENSG00000152556	PFKM	TRUE	TRUE
chr12	48141762	G	T	ENST00000359794	ENSG00000152556	PFKM	TRUE	TRUE
chr12	48141765	C	T	ENST00000359794	ENSG00000152556	PFKM	TRUE	TRUE
chr12	48141786	A	T	ENST00000359794	ENSG00000152556	PFKM	TRUE	TRUE
chr12	48141798	C	T	ENST00000359794	ENSG00000152556	PFKM	TRUE	TRUE
chr12	48141825	G	T	ENST00000359794	ENSG00000152556	PFKM	TRUE	TRUE
chr12	48141828	G	A	ENST00000359794	ENSG00000152556	PFKM	TRUE	FALSE
chr12	48141828	G	C	ENST00000359794	ENSG00000152556	PFKM	TRUE	FALSE
chr12	48141828	G	T	ENST00000359794	ENSG00000152556	PFKM	TRUE	FALSE
chr12	48141829	T	A	ENST00000359794	ENSG00000152556	PFKM	TRUE	FALSE
chr12	48141829	T	C	ENST00000359794	ENSG00000152556	PFKM	TRUE	FALSE
chr12	48141829	T	G	ENST00000359794	ENSG00000152556	PFKM	TRUE	FALSE
chr12	48141912	A	C	ENST00000359794	ENSG00000152556	PFKM	TRUE	FALSE
chr12	48141912	A	G	ENST00000359794	ENSG00000152556	PFKM	TRUE	FALSE
chr12	48141912	A	T	ENST00000359794	ENSG00000152556	PFKM	TRUE	FALSE
chr12	48141913	G	A	ENST00000359794	ENSG00000152556	PFKM	TRUE	FALSE
chr12	48141913	G	C	ENST00000359794	ENSG00000152556	PFKM	TRUE	FALSE
chr12	48141913	G	T	ENST00000359794	ENSG00000152556	PFKM	TRUE	FALSE
chr12	48141919	C	A	ENST00000359794	ENSG00000152556	PFKM	TRUE	TRUE
chr12	48141919	C	G	ENST00000359794	ENSG00000152556	PFKM	TRUE	TRUE
chr12	48141932	G	T	ENST00000359794	ENSG00000152556	PFKM	TRUE	TRUE
chr12	48141941	G	T	ENST00000359794	ENSG00000152556	PFKM	TRUE	TRUE
chr12	48141950	A	T	ENST00000359794	ENSG00000152556	PFKM	TRUE	TRUE
chr12	48141953	C	T	ENST00000359794	ENSG00000152556	PFKM	TRUE	TRUE
chr12	48141962	G	T	ENST00000359794	ENSG00000152556	PFKM	TRUE	TRUE
chr12	48141970	C	A	ENST00000359794	ENSG00000152556	PFKM	TRUE	TRUE
chr12	48142020	C	A	ENST00000359794	ENSG00000152556	PFKM	TRUE	TRUE
chr12	48142020	C	G	ENST00000359794	ENSG00000152556	PFKM	TRUE	TRUE
chr12	48142063	C	A	ENST00000359794	ENSG00000152556	PFKM	TRUE	TRUE
chr12	48142067	G	A	ENST00000359794	ENSG00000152556	PFKM	TRUE	FALSE
chr12	48142067	G	C	ENST00000359794	ENSG00000152556	PFKM	TRUE	FALSE
chr12	48142067	G	T	ENST00000359794	ENSG00000152556	PFKM	TRUE	FALSE
chr12	48142068	T	A	ENST00000359794	ENSG00000152556	PFKM	TRUE	FALSE
chr12	48142068	T	C	ENST00000359794	ENSG00000152556	PFKM	TRUE	FALSE
chr12	48142068	T	G	ENST00000359794	ENSG00000152556	PFKM	TRUE	FALSE
chr12	48142780	A	C	ENST00000359794	ENSG00000152556	PFKM	TRUE	TRUE
chr12	48142780	A	G	ENST00000359794	ENSG00000152556	PFKM	TRUE	FALSE
chr12	48142780	A	T	ENST00000359794	ENSG00000152556	PFKM	TRUE	TRUE
chr12	48142781	G	A	ENST00000359794	ENSG00000152556	PFKM	TRUE	TRUE
chr12	48142781	G	C	ENST00000359794	ENSG00000152556	PFKM	TRUE	TRUE
chr12	48142781	G	T	ENST00000359794	ENSG00000152556	PFKM	TRUE	TRUE
chr12	48142787	T	A	ENST00000359794	ENSG00000152556	PFKM	TRUE	TRUE
chr12	48142797	A	T	ENST00000359794	ENSG00000152556	PFKM	TRUE	TRUE
chr12	48142800	C	T	ENST00000359794	ENSG00000152556	PFKM	TRUE	TRUE
chr12	48142804	C	A	ENST00000359794	ENSG00000152556	PFKM	TRUE	TRUE
chr12	48142804	C	G	ENST00000359794	ENSG00000152556	PFKM	TRUE	TRUE
chr12	48142818	A	T	ENST00000359794	ENSG00000152556	PFKM	TRUE	TRUE
chr12	48142839	G	T	ENST00000359794	ENSG00000152556	PFKM	TRUE	TRUE
chr12	48142856	C	A	ENST00000359794	ENSG00000152556	PFKM	TRUE	TRUE
chr12	48142856	C	G	ENST00000359794	ENSG00000152556	PFKM	TRUE	TRUE
chr12	48142859	T	A	ENST00000359794	ENSG00000152556	PFKM	TRUE	TRUE
chr12	48142865	C	A	ENST00000359794	ENSG00000152556	PFKM	TRUE	TRUE
chr12	48142865	C	G	ENST00000359794	ENSG00000152556	PFKM	TRUE	TRUE
chr12	48142881	G	T	ENST00000359794	ENSG00000152556	PFKM	TRUE	TRUE
chr12	48142910	C	A	ENST00000359794	ENSG00000152556	PFKM	TRUE	TRUE
chr12	48142910	C	G	ENST00000359794	ENSG00000152556	PFKM	TRUE	TRUE
chr12	48142917	G	T	ENST00000359794	ENSG00000152556	PFKM	TRUE	TRUE
chr12	48142920	G	T	ENST00000359794	ENSG00000152556	PFKM	TRUE	TRUE
chr12	48142935	C	T	ENST00000359794	ENSG00000152556	PFKM	TRUE	TRUE
chr12	48142944	C	T	ENST00000359794	ENSG00000152556	PFKM	TRUE	TRUE
chr12	48142947	G	A	ENST00000359794	ENSG00000152556	PFKM	TRUE	FALSE
chr12	48142947	G	C	ENST00000359794	ENSG00000152556	PFKM	TRUE	FALSE
chr12	48142947	G	T	ENST00000359794	ENSG00000152556	PFKM	TRUE	FALSE
chr12	48142948	T	A	ENST00000359794	ENSG00000152556	PFKM	TRUE	FALSE
chr12	48142948	T	C	ENST00000359794	ENSG00000152556	PFKM	TRUE	FALSE
chr12	48142948	T	G	ENST00000359794	ENSG00000152556	PFKM	TRUE	FALSE
chr12	48143751	A	C	ENST00000359794	ENSG00000152556	PFKM	FALSE	FALSE
chr12	48143751	A	G	ENST00000359794	ENSG00000152556	PFKM	FALSE	FALSE
chr12	48143751	A	T	ENST00000359794	ENSG00000152556	PFKM	FALSE	FALSE
chr12	48143752	G	A	ENST00000359794	ENSG00000152556	PFKM	FALSE	FALSE
chr12	48143752	G	C	ENST00000359794	ENSG00000152556	PFKM	FALSE	FALSE
chr12	48143752	G	T	ENST00000359794	ENSG00000152556	PFKM	FALSE	FALSE
chr12	48143762	G	T	ENST00000359794	ENSG00000152556	PFKM	TRUE	TRUE
chr12	48143774	C	T	ENST00000359794	ENSG00000152556	PFKM	TRUE	TRUE
chr12	48143777	A	T	ENST00000359794	ENSG00000152556	PFKM	TRUE	TRUE
chr12	48143783	A	T	ENST00000359794	ENSG00000152556	PFKM	TRUE	TRUE
chr12	48143795	A	T	ENST00000359794	ENSG00000152556	PFKM	TRUE	TRUE
chr12	48143805	T	A	ENST00000359794	ENSG00000152556	PFKM	TRUE	TRUE
chr12	48143811	T	A	ENST00000359794	ENSG00000152556	PFKM	TRUE	TRUE
chr12	48143811	T	G	ENST00000359794	ENSG00000152556	PFKM	TRUE	TRUE
chr12	48143815	G	A	ENST00000359794	ENSG00000152556	PFKM	FALSE	FALSE
chr12	48143815	G	C	ENST00000359794	ENSG00000152556	PFKM	FALSE	FALSE
chr12	48143815	G	T	ENST00000359794	ENSG00000152556	PFKM	FALSE	FALSE
chr12	48143816	T	A	ENST00000359794	ENSG00000152556	PFKM	FALSE	FALSE
chr12	48143816	T	C	ENST00000359794	ENSG00000152556	PFKM	FALSE	FALSE
chr12	48143816	T	G	ENST00000359794	ENSG00000152556	PFKM	FALSE	FALSE
chr12	48144044	A	C	ENST00000359794	ENSG00000152556	PFKM	TRUE	FALSE
chr12	48144044	A	G	ENST00000359794	ENSG00000152556	PFKM	TRUE	FALSE
chr12	48144044	A	T	ENST00000359794	ENSG00000152556	PFKM	TRUE	FALSE
chr12	48144045	G	A	ENST00000359794	ENSG00000152556	PFKM	TRUE	FALSE
chr12	48144045	G	C	ENST00000359794	ENSG00000152556	PFKM	TRUE	FALSE
chr12	48144045	G	T	ENST00000359794	ENSG00000152556	PFKM	TRUE	FALSE
chr12	48144050	G	T	ENST00000359794	ENSG00000152556	PFKM	TRUE	TRUE
chr12	48144053	A	T	ENST00000359794	ENSG00000152556	PFKM	TRUE	TRUE
chr12	48144058	C	A	ENST00000359794	ENSG00000152556	PFKM	TRUE	TRUE
chr12	48144062	G	T	ENST00000359794	ENSG00000152556	PFKM	TRUE	TRUE
chr12	48144070	T	A	ENST00000359794	ENSG00000152556	PFKM	TRUE	TRUE
chr12	48144070	T	G	ENST00000359794	ENSG00000152556	PFKM	TRUE	TRUE
chr12	48144097	C	A	ENST00000359794	ENSG00000152556	PFKM	TRUE	TRUE
chr12	48144097	C	G	ENST00000359794	ENSG00000152556	PFKM	TRUE	TRUE
chr12	48144101	G	T	ENST00000359794	ENSG00000152556	PFKM	TRUE	TRUE
chr12	48144104	G	T	ENST00000359794	ENSG00000152556	PFKM	TRUE	TRUE
chr12	48144110	A	T	ENST00000359794	ENSG00000152556	PFKM	TRUE	TRUE
chr12	48144131	A	T	ENST00000359794	ENSG00000152556	PFKM	TRUE	TRUE
chr12	48144152	C	T	ENST00000359794	ENSG00000152556	PFKM	TRUE	TRUE
chr12	48144155	C	T	ENST00000359794	ENSG00000152556	PFKM	TRUE	TRUE
chr12	48144158	G	A	ENST00000359794	ENSG00000152556	PFKM	TRUE	FALSE
chr12	48144158	G	C	ENST00000359794	ENSG00000152556	PFKM	TRUE	FALSE
chr12	48144158	G	T	ENST00000359794	ENSG00000152556	PFKM	TRUE	FALSE
chr12	48144159	T	A	ENST00000359794	ENSG00000152556	PFKM	TRUE	FALSE
chr12	48144159	T	C	ENST00000359794	ENSG00000152556	PFKM	TRUE	FALSE
chr12	48144159	T	G	ENST00000359794	ENSG00000152556	PFKM	TRUE	FALSE
chr12	48145029	A	C	ENST00000359794	ENSG00000152556	PFKM	TRUE	FALSE
chr12	48145029	A	G	ENST00000359794	ENSG00000152556	PFKM	TRUE	FALSE
chr12	48145029	A	T	ENST00000359794	ENSG00000152556	PFKM	TRUE	FALSE
chr12	48145030	G	A	ENST00000359794	ENSG00000152556	PFKM	TRUE	FALSE
chr12	48145030	G	C	ENST00000359794	ENSG00000152556	PFKM	TRUE	FALSE
chr12	48145030	G	T	ENST00000359794	ENSG00000152556	PFKM	TRUE	FALSE
chr12	48145070	A	T	ENST00000359794	ENSG00000152556	PFKM	TRUE	TRUE
chr12	48145082	A	T	ENST00000359794	ENSG00000152556	PFKM	TRUE	TRUE
chr12	48145095	G	A	ENST00000359794	ENSG00000152556	PFKM	TRUE	TRUE
chr12	48145096	G	A	ENST00000359794	ENSG00000152556	PFKM	TRUE	TRUE
chr12	48145106	A	T	ENST00000359794	ENSG00000152556	PFKM	TRUE	TRUE
chr12	48145112	A	T	ENST00000359794	ENSG00000152556	PFKM	TRUE	TRUE
chr12	48145115	G	T	ENST00000359794	ENSG00000152556	PFKM	TRUE	TRUE
chr12	48145123	C	A	ENST00000359794	ENSG00000152556	PFKM	TRUE	TRUE
chr12	48145123	C	G	ENST00000359794	ENSG00000152556	PFKM	TRUE	TRUE
chr12	48145131	G	A	ENST00000359794	ENSG00000152556	PFKM	TRUE	FALSE
chr12	48145131	G	C	ENST00000359794	ENSG00000152556	PFKM	TRUE	FALSE
chr12	48145131	G	T	ENST00000359794	ENSG00000152556	PFKM	TRUE	FALSE
chr12	48145132	T	A	ENST00000359794	ENSG00000152556	PFKM	TRUE	FALSE
chr12	48145132	T	C	ENST00000359794	ENSG00000152556	PFKM	TRUE	FALSE
chr12	48145132	T	G	ENST00000359794	ENSG00000152556	PFKM	TRUE	FALSE
chr12	48145208	A	C	ENST00000359794	ENSG00000152556	PFKM	TRUE	FALSE
chr12	48145208	A	G	ENST00000359794	ENSG00000152556	PFKM	TRUE	FALSE
chr12	48145208	A	T	ENST00000359794	ENSG00000152556	PFKM	TRUE	FALSE
chr12	48145209	G	A	ENST00000359794	ENSG00000152556	PFKM	TRUE	FALSE
chr12	48145209	G	C	ENST00000359794	ENSG00000152556	PFKM	TRUE	FALSE
chr12	48145209	G	T	ENST00000359794	ENSG00000152556	PFKM	TRUE	FALSE
chr12	48145237	C	A	ENST00000359794	ENSG00000152556	PFKM	TRUE	TRUE
chr12	48145244	T	A	ENST00000359794	ENSG00000152556	PFKM	TRUE	TRUE
chr12	48145260	A	T	ENST00000359794	ENSG00000152556	PFKM	TRUE	TRUE
chr12	48145278	C	T	ENST00000359794	ENSG00000152556	PFKM	FALSE	FALSE
chr12	48145290	G	T	ENST00000359794	ENSG00000152556	PFKM	FALSE	FALSE
chr12	48145296	A	T	ENST00000359794	ENSG00000152556	PFKM	FALSE	FALSE
chr12	48145302	C	T	ENST00000359794	ENSG00000152556	PFKM	FALSE	FALSE
chr12	48145314	G	T	ENST00000359794	ENSG00000152556	PFKM	FALSE	FALSE
chr12	48145316	G	A	ENST00000359794	ENSG00000152556	PFKM	TRUE	FALSE
chr12	48145316	G	C	ENST00000359794	ENSG00000152556	PFKM	TRUE	TRUE
chr12	48145316	G	T	ENST00000359794	ENSG00000152556	PFKM	TRUE	TRUE
chr12	48145317	T	A	ENST00000359794	ENSG00000152556	PFKM	TRUE	TRUE
chr12	48145317	T	C	ENST00000359794	ENSG00000152556	PFKM	TRUE	FALSE
chr12	48145317	T	G	ENST00000359794	ENSG00000152556	PFKM	TRUE	TRUE
chr12	48145562	A	C	ENST00000359794	ENSG00000152556	PFKM	TRUE	FALSE
chr12	48145562	A	G	ENST00000359794	ENSG00000152556	PFKM	TRUE	FALSE
chr12	48145562	A	T	ENST00000359794	ENSG00000152556	PFKM	TRUE	FALSE
chr12	48145563	G	A	ENST00000359794	ENSG00000152556	PFKM	TRUE	FALSE
chr12	48145563	G	C	ENST00000359794	ENSG00000152556	PFKM	TRUE	FALSE
chr12	48145563	G	T	ENST00000359794	ENSG00000152556	PFKM	TRUE	FALSE
chr12	48145568	C	T	ENST00000359794	ENSG00000152556	PFKM	FALSE	FALSE
chr12	48145577	A	T	ENST00000359794	ENSG00000152556	PFKM	FALSE	FALSE
chr12	48145580	G	T	ENST00000359794	ENSG00000152556	PFKM	FALSE	FALSE
chr12	48145583	C	T	ENST00000359794	ENSG00000152556	PFKM	FALSE	FALSE
chr12	48145587	G	A	ENST00000359794	ENSG00000152556	PFKM	FALSE	FALSE
chr12	48145588	G	A	ENST00000359794	ENSG00000152556	PFKM	FALSE	FALSE
chr12	48145590	G	A	ENST00000359794	ENSG00000152556	PFKM	FALSE	FALSE
chr12	48145591	G	A	ENST00000359794	ENSG00000152556	PFKM	FALSE	FALSE
chr12	48145595	A	T	ENST00000359794	ENSG00000152556	PFKM	FALSE	FALSE
chr12	48145613	A	T	ENST00000359794	ENSG00000152556	PFKM	FALSE	FALSE
chr12	48145625	A	T	ENST00000359794	ENSG00000152556	PFKM	FALSE	FALSE
chr12	48145630	C	A	ENST00000359794	ENSG00000152556	PFKM	FALSE	FALSE
chr12	48145630	C	G	ENST00000359794	ENSG00000152556	PFKM	FALSE	FALSE
chr12	48145631	G	T	ENST00000359794	ENSG00000152556	PFKM	FALSE	FALSE
chr12	48145641	T	A	ENST00000359794	ENSG00000152556	PFKM	FALSE	FALSE
chr12	48145650	C	A	ENST00000359794	ENSG00000152556	PFKM	FALSE	FALSE
chr12	48145650	C	G	ENST00000359794	ENSG00000152556	PFKM	FALSE	FALSE
chr12	48145667	G	T	ENST00000359794	ENSG00000152556	PFKM	FALSE	FALSE
chr12	48145682	A	T	ENST00000359794	ENSG00000152556	PFKM	FALSE	FALSE
chr12	48145694	G	T	ENST00000359794	ENSG00000152556	PFKM	FALSE	FALSE
chr12	48149371	C	A	ENST00000317697	ENSG00000177981	ASB8	FALSE	FALSE
chr12	48149373	A	C	ENST00000317697	ENSG00000177981	ASB8	FALSE	FALSE
chr12	48149373	A	T	ENST00000317697	ENSG00000177981	ASB8	FALSE	FALSE
chr12	48149379	A	C	ENST00000317697	ENSG00000177981	ASB8	FALSE	FALSE
chr12	48149379	A	T	ENST00000317697	ENSG00000177981	ASB8	FALSE	FALSE
chr12	48149384	G	C	ENST00000317697	ENSG00000177981	ASB8	FALSE	FALSE
chr12	48149384	G	T	ENST00000317697	ENSG00000177981	ASB8	FALSE	FALSE
chr12	48149389	C	A	ENST00000317697	ENSG00000177981	ASB8	FALSE	FALSE
chr12	48149392	T	A	ENST00000317697	ENSG00000177981	ASB8	FALSE	FALSE
chr12	48149394	A	T	ENST00000317697	ENSG00000177981	ASB8	FALSE	FALSE
chr12	48149419	T	A	ENST00000317697	ENSG00000177981	ASB8	FALSE	FALSE
chr12	48149435	A	C	ENST00000317697	ENSG00000177981	ASB8	FALSE	FALSE
chr12	48149435	A	T	ENST00000317697	ENSG00000177981	ASB8	FALSE	FALSE
chr12	48149440	G	A	ENST00000317697	ENSG00000177981	ASB8	FALSE	FALSE
chr12	48149446	C	A	ENST00000317697	ENSG00000177981	ASB8	FALSE	FALSE
chr12	48149465	A	C	ENST00000317697	ENSG00000177981	ASB8	FALSE	FALSE
chr12	48149465	A	T	ENST00000317697	ENSG00000177981	ASB8	FALSE	FALSE
chr12	48149482	T	A	ENST00000317697	ENSG00000177981	ASB8	FALSE	FALSE
chr12	48149491	C	A	ENST00000317697	ENSG00000177981	ASB8	FALSE	FALSE
chr12	48149499	G	C	ENST00000317697	ENSG00000177981	ASB8	FALSE	FALSE
chr12	48149499	G	T	ENST00000317697	ENSG00000177981	ASB8	FALSE	FALSE
chr12	48149501	G	T	ENST00000317697	ENSG00000177981	ASB8	FALSE	FALSE
chr12	48149518	T	A	ENST00000317697	ENSG00000177981	ASB8	FALSE	FALSE
chr12	48149521	C	A	ENST00000317697	ENSG00000177981	ASB8	FALSE	FALSE
chr12	48149522	A	T	ENST00000317697	ENSG00000177981	ASB8	FALSE	FALSE
chr12	48149530	G	A	ENST00000317697	ENSG00000177981	ASB8	FALSE	FALSE
chr12	48149539	T	A	ENST00000317697	ENSG00000177981	ASB8	FALSE	FALSE
chr12	48149548	C	A	ENST00000317697	ENSG00000177981	ASB8	FALSE	FALSE
chr12	48149551	G	A	ENST00000317697	ENSG00000177981	ASB8	FALSE	FALSE
chr12	48149569	T	A	ENST00000317697	ENSG00000177981	ASB8	FALSE	FALSE
chr12	48149574	A	T	ENST00000317697	ENSG00000177981	ASB8	FALSE	FALSE
chr12	48149578	C	A	ENST00000317697	ENSG00000177981	ASB8	FALSE	FALSE
chr12	48149587	C	A	ENST00000317697	ENSG00000177981	ASB8	FALSE	FALSE
chr12	48149596	T	A	ENST00000317697	ENSG00000177981	ASB8	FALSE	FALSE
chr12	48149608	C	A	ENST00000317697	ENSG00000177981	ASB8	FALSE	FALSE
chr12	48149612	G	T	ENST00000317697	ENSG00000177981	ASB8	FALSE	FALSE
chr12	48149623	C	A	ENST00000317697	ENSG00000177981	ASB8	FALSE	FALSE
chr12	48149626	T	A	ENST00000317697	ENSG00000177981	ASB8	FALSE	FALSE
chr12	48149629	C	A	ENST00000317697	ENSG00000177981	ASB8	FALSE	FALSE
chr12	48149635	C	A	ENST00000317697	ENSG00000177981	ASB8	FALSE	FALSE
chr12	48149641	C	A	ENST00000317697	ENSG00000177981	ASB8	FALSE	FALSE
chr12	48149680	G	A	ENST00000317697	ENSG00000177981	ASB8	FALSE	FALSE
chr12	48149701	T	A	ENST00000317697	ENSG00000177981	ASB8	FALSE	FALSE
chr12	48149707	C	A	ENST00000317697	ENSG00000177981	ASB8	FALSE	FALSE
chr12	48149714	A	C	ENST00000317697	ENSG00000177981	ASB8	FALSE	FALSE
chr12	48149714	A	T	ENST00000317697	ENSG00000177981	ASB8	FALSE	FALSE
chr12	48149740	C	A	ENST00000317697	ENSG00000177981	ASB8	FALSE	FALSE
chr12	48149749	C	A	ENST00000317697	ENSG00000177981	ASB8	FALSE	FALSE
chr12	48149752	T	A	ENST00000317697	ENSG00000177981	ASB8	FALSE	FALSE
chr12	48149762	C	T	ENST00000317697	ENSG00000177981	ASB8	FALSE	FALSE
chr12	48149763	C	T	ENST00000317697	ENSG00000177981	ASB8	FALSE	FALSE
chr12	48149786	G	C	ENST00000317697	ENSG00000177981	ASB8	FALSE	FALSE
chr12	48149786	G	T	ENST00000317697	ENSG00000177981	ASB8	FALSE	FALSE
chr12	48149818	C	A	ENST00000317697	ENSG00000177981	ASB8	FALSE	FALSE
chr12	48149834	A	T	ENST00000317697	ENSG00000177981	ASB8	FALSE	FALSE
chr12	48149839	C	A	ENST00000317697	ENSG00000177981	ASB8	FALSE	FALSE
chr12	48149851	T	A	ENST00000317697	ENSG00000177981	ASB8	FALSE	FALSE
chr12	48149861	C	T	ENST00000317697	ENSG00000177981	ASB8	FALSE	FALSE
chr12	48149862	C	T	ENST00000317697	ENSG00000177981	ASB8	FALSE	FALSE
chr12	48149881	T	A	ENST00000317697	ENSG00000177981	ASB8	FALSE	FALSE
chr12	48149892	A	T	ENST00000317697	ENSG00000177981	ASB8	FALSE	FALSE
chr12	48149912	A	C	ENST00000317697	ENSG00000177981	ASB8	FALSE	FALSE
chr12	48149912	A	T	ENST00000317697	ENSG00000177981	ASB8	FALSE	FALSE
chr12	48149917	C	A	ENST00000317697	ENSG00000177981	ASB8	FALSE	FALSE
chr12	48149919	A	T	ENST00000317697	ENSG00000177981	ASB8	FALSE	FALSE
chr12	48149929	C	A	ENST00000317697	ENSG00000177981	ASB8	FALSE	FALSE
chr12	48149933	A	T	ENST00000317697	ENSG00000177981	ASB8	FALSE	FALSE
chr12	48149941	C	A	ENST00000317697	ENSG00000177981	ASB8	FALSE	FALSE
chr12	48149947	T	A	ENST00000317697	ENSG00000177981	ASB8	FALSE	FALSE
chr12	48149950	C	A	ENST00000317697	ENSG00000177981	ASB8	FALSE	FALSE
chr12	48149957	A	C	ENST00000317697	ENSG00000177981	ASB8	FALSE	FALSE
chr12	48149957	A	T	ENST00000317697	ENSG00000177981	ASB8	FALSE	FALSE
chr12	48149974	G	A	ENST00000317697	ENSG00000177981	ASB8	FALSE	FALSE
chr12	48149978	A	C	ENST00000317697	ENSG00000177981	ASB8	FALSE	FALSE
chr12	48149978	A	T	ENST00000317697	ENSG00000177981	ASB8	FALSE	FALSE
chr12	48149999	C	A	ENST00000317697	ENSG00000177981	ASB8	TRUE	FALSE
chr12	48149999	C	G	ENST00000317697	ENSG00000177981	ASB8	TRUE	FALSE
chr12	48149999	C	T	ENST00000317697	ENSG00000177981	ASB8	TRUE	FALSE
chr12	48150000	T	A	ENST00000317697	ENSG00000177981	ASB8	TRUE	FALSE
chr12	48150000	T	C	ENST00000317697	ENSG00000177981	ASB8	TRUE	FALSE
chr12	48150000	T	G	ENST00000317697	ENSG00000177981	ASB8	TRUE	FALSE
chr12	48151199	A	C	ENST00000317697	ENSG00000177981	ASB8	TRUE	FALSE
chr12	48151199	A	G	ENST00000317697	ENSG00000177981	ASB8	FALSE	FALSE
chr12	48151199	A	T	ENST00000317697	ENSG00000177981	ASB8	TRUE	FALSE
chr12	48151200	C	A	ENST00000317697	ENSG00000177981	ASB8	TRUE	FALSE
chr12	48151200	C	G	ENST00000317697	ENSG00000177981	ASB8	TRUE	FALSE
chr12	48151200	C	T	ENST00000317697	ENSG00000177981	ASB8	TRUE	FALSE
chr12	48151203	C	A	ENST00000317697	ENSG00000177981	ASB8	FALSE	FALSE
chr12	48151209	C	A	ENST00000317697	ENSG00000177981	ASB8	FALSE	FALSE
chr12	48151212	T	A	ENST00000317697	ENSG00000177981	ASB8	FALSE	FALSE
chr12	48151215	C	A	ENST00000317697	ENSG00000177981	ASB8	FALSE	FALSE
chr12	48151223	A	C	ENST00000317697	ENSG00000177981	ASB8	FALSE	FALSE
chr12	48151223	A	T	ENST00000317697	ENSG00000177981	ASB8	FALSE	FALSE
chr12	48151227	C	A	ENST00000317697	ENSG00000177981	ASB8	FALSE	FALSE
chr12	48151231	A	T	ENST00000317697	ENSG00000177981	ASB8	FALSE	FALSE
chr12	48151244	G	C	ENST00000317697	ENSG00000177981	ASB8	FALSE	FALSE
chr12	48151244	G	T	ENST00000317697	ENSG00000177981	ASB8	FALSE	FALSE
chr12	48151252	A	T	ENST00000317697	ENSG00000177981	ASB8	TRUE	TRUE
chr12	48151258	A	T	ENST00000317697	ENSG00000177981	ASB8	TRUE	TRUE
chr12	48151265	A	T	ENST00000317697	ENSG00000177981	ASB8	TRUE	TRUE
chr12	48151272	T	A	ENST00000317697	ENSG00000177981	ASB8	TRUE	TRUE
chr12	48151288	G	T	ENST00000317697	ENSG00000177981	ASB8	TRUE	TRUE
chr12	48151305	C	A	ENST00000317697	ENSG00000177981	ASB8	TRUE	TRUE
chr12	48151306	C	A	ENST00000317697	ENSG00000177981	ASB8	TRUE	FALSE
chr12	48151306	C	G	ENST00000317697	ENSG00000177981	ASB8	TRUE	FALSE
chr12	48151306	C	T	ENST00000317697	ENSG00000177981	ASB8	TRUE	FALSE
chr12	48151307	T	A	ENST00000317697	ENSG00000177981	ASB8	TRUE	FALSE
chr12	48151307	T	C	ENST00000317697	ENSG00000177981	ASB8	TRUE	FALSE
chr12	48151307	T	G	ENST00000317697	ENSG00000177981	ASB8	TRUE	FALSE
chr12	48153366	A	C	ENST00000317697	ENSG00000177981	ASB8	TRUE	FALSE
chr12	48153366	A	G	ENST00000317697	ENSG00000177981	ASB8	TRUE	FALSE
chr12	48153366	A	T	ENST00000317697	ENSG00000177981	ASB8	TRUE	FALSE
chr12	48153367	C	A	ENST00000317697	ENSG00000177981	ASB8	TRUE	FALSE
chr12	48153367	C	G	ENST00000317697	ENSG00000177981	ASB8	TRUE	FALSE
chr12	48153367	C	T	ENST00000317697	ENSG00000177981	ASB8	TRUE	FALSE
chr12	48153373	T	A	ENST00000317697	ENSG00000177981	ASB8	TRUE	TRUE
chr12	48153385	C	A	ENST00000317697	ENSG00000177981	ASB8	TRUE	TRUE
chr12	48153427	G	A	ENST00000317697	ENSG00000177981	ASB8	TRUE	FALSE
chr12	48153432	A	C	ENST00000317697	ENSG00000177981	ASB8	TRUE	FALSE
chr12	48153432	A	T	ENST00000317697	ENSG00000177981	ASB8	TRUE	FALSE
chr12	48153439	C	A	ENST00000317697	ENSG00000177981	ASB8	TRUE	FALSE
chr12	48153449	G	C	ENST00000317697	ENSG00000177981	ASB8	FALSE	FALSE
chr12	48153449	G	T	ENST00000317697	ENSG00000177981	ASB8	FALSE	FALSE
chr12	48153454	T	A	ENST00000317697	ENSG00000177981	ASB8	FALSE	FALSE
chr12	48153460	G	A	ENST00000317697	ENSG00000177981	ASB8	FALSE	FALSE
chr12	48153469	G	A	ENST00000317697	ENSG00000177981	ASB8	FALSE	FALSE
chr12	48153476	A	C	ENST00000317697	ENSG00000177981	ASB8	FALSE	FALSE
chr12	48153476	A	T	ENST00000317697	ENSG00000177981	ASB8	FALSE	FALSE
chr12	48153479	C	T	ENST00000317697	ENSG00000177981	ASB8	FALSE	FALSE
chr12	48153480	C	T	ENST00000317697	ENSG00000177981	ASB8	FALSE	FALSE
chr12	48153530	C	A	ENST00000317697	ENSG00000177981	ASB8	TRUE	FALSE
chr12	48153530	C	G	ENST00000317697	ENSG00000177981	ASB8	TRUE	FALSE
chr12	48153530	C	T	ENST00000317697	ENSG00000177981	ASB8	TRUE	FALSE
chr12	48153531	T	A	ENST00000317697	ENSG00000177981	ASB8	TRUE	FALSE
chr12	48153531	T	C	ENST00000317697	ENSG00000177981	ASB8	TRUE	FALSE
chr12	48153531	T	G	ENST00000317697	ENSG00000177981	ASB8	TRUE	FALSE
chr12	48157457	A	C	ENST00000317697	ENSG00000177981	ASB8	TRUE	FALSE
chr12	48157457	A	G	ENST00000317697	ENSG00000177981	ASB8	TRUE	FALSE
chr12	48157457	A	T	ENST00000317697	ENSG00000177981	ASB8	TRUE	FALSE
chr12	48157458	C	A	ENST00000317697	ENSG00000177981	ASB8	TRUE	FALSE
chr12	48157458	C	G	ENST00000317697	ENSG00000177981	ASB8	TRUE	FALSE
chr12	48157458	C	T	ENST00000317697	ENSG00000177981	ASB8	TRUE	FALSE
chr12	48184126	G	T	ENST00000316554	ENSG00000177875	CCDC184	FALSE	FALSE
chr12	48184141	G	T	ENST00000316554	ENSG00000177875	CCDC184	FALSE	FALSE
chr12	48184153	A	T	ENST00000316554	ENSG00000177875	CCDC184	FALSE	FALSE
chr12	48184183	G	T	ENST00000316554	ENSG00000177875	CCDC184	FALSE	FALSE
chr12	48184225	G	T	ENST00000316554	ENSG00000177875	CCDC184	FALSE	FALSE
chr12	48184230	C	A	ENST00000316554	ENSG00000177875	CCDC184	FALSE	FALSE
chr12	48184230	C	G	ENST00000316554	ENSG00000177875	CCDC184	FALSE	FALSE
chr12	48184243	A	T	ENST00000316554	ENSG00000177875	CCDC184	FALSE	FALSE
chr12	48184246	G	T	ENST00000316554	ENSG00000177875	CCDC184	FALSE	FALSE
chr12	48184255	G	T	ENST00000316554	ENSG00000177875	CCDC184	FALSE	FALSE
chr12	48184264	A	T	ENST00000316554	ENSG00000177875	CCDC184	FALSE	FALSE
chr12	48184270	C	T	ENST00000316554	ENSG00000177875	CCDC184	FALSE	FALSE
chr12	48184276	C	T	ENST00000316554	ENSG00000177875	CCDC184	FALSE	FALSE
chr12	48184288	G	T	ENST00000316554	ENSG00000177875	CCDC184	FALSE	FALSE
chr12	48184321	G	T	ENST00000316554	ENSG00000177875	CCDC184	FALSE	FALSE
chr12	48184324	C	T	ENST00000316554	ENSG00000177875	CCDC184	FALSE	FALSE
chr12	48184331	C	A	ENST00000316554	ENSG00000177875	CCDC184	FALSE	FALSE
chr12	48184339	C	T	ENST00000316554	ENSG00000177875	CCDC184	FALSE	FALSE
chr12	48184349	C	A	ENST00000316554	ENSG00000177875	CCDC184	FALSE	FALSE
chr12	48184362	C	A	ENST00000316554	ENSG00000177875	CCDC184	FALSE	FALSE
chr12	48184369	C	T	ENST00000316554	ENSG00000177875	CCDC184	FALSE	FALSE
chr12	48184372	C	T	ENST00000316554	ENSG00000177875	CCDC184	FALSE	FALSE
chr12	48184392	C	A	ENST00000316554	ENSG00000177875	CCDC184	TRUE	FALSE
chr12	48184393	C	T	ENST00000316554	ENSG00000177875	CCDC184	TRUE	FALSE
chr12	48184417	C	T	ENST00000316554	ENSG00000177875	CCDC184	TRUE	FALSE
chr12	48184427	T	A	ENST00000316554	ENSG00000177875	CCDC184	TRUE	FALSE
chr12	48184444	A	T	ENST00000316554	ENSG00000177875	CCDC184	TRUE	FALSE
chr12	48184456	C	T	ENST00000316554	ENSG00000177875	CCDC184	TRUE	FALSE
chr12	48184468	C	T	ENST00000316554	ENSG00000177875	CCDC184	TRUE	FALSE
chr12	48184471	G	T	ENST00000316554	ENSG00000177875	CCDC184	TRUE	FALSE
chr12	48184477	G	T	ENST00000316554	ENSG00000177875	CCDC184	TRUE	TRUE
chr12	48184487	C	A	ENST00000316554	ENSG00000177875	CCDC184	TRUE	TRUE
chr12	48184511	T	A	ENST00000316554	ENSG00000177875	CCDC184	TRUE	TRUE
chr12	48184528	G	T	ENST00000316554	ENSG00000177875	CCDC184	TRUE	TRUE
chr12	48184534	G	T	ENST00000316554	ENSG00000177875	CCDC184	TRUE	TRUE
chr12	48184537	G	T	ENST00000316554	ENSG00000177875	CCDC184	TRUE	TRUE
chr12	48184540	G	T	ENST00000316554	ENSG00000177875	CCDC184	TRUE	TRUE
chr12	48184543	G	T	ENST00000316554	ENSG00000177875	CCDC184	TRUE	TRUE
chr12	48184546	G	T	ENST00000316554	ENSG00000177875	CCDC184	TRUE	TRUE
chr12	48184549	G	T	ENST00000316554	ENSG00000177875	CCDC184	TRUE	TRUE
chr12	48184552	G	T	ENST00000316554	ENSG00000177875	CCDC184	TRUE	TRUE
chr12	48184555	A	T	ENST00000316554	ENSG00000177875	CCDC184	TRUE	TRUE
chr12	48184558	G	T	ENST00000316554	ENSG00000177875	CCDC184	TRUE	TRUE
chr12	48184593	T	A	ENST00000316554	ENSG00000177875	CCDC184	TRUE	TRUE
chr12	48184594	G	T	ENST00000316554	ENSG00000177875	CCDC184	TRUE	TRUE
chr12	48184603	G	T	ENST00000316554	ENSG00000177875	CCDC184	TRUE	TRUE
chr12	48184614	T	A	ENST00000316554	ENSG00000177875	CCDC184	TRUE	TRUE
chr12	48184648	G	T	ENST00000316554	ENSG00000177875	CCDC184	TRUE	TRUE
chr12	48184681	C	T	ENST00000316554	ENSG00000177875	CCDC184	TRUE	TRUE
chr12	48184687	G	T	ENST00000316554	ENSG00000177875	CCDC184	TRUE	TRUE
chr12	48184693	G	T	ENST00000316554	ENSG00000177875	CCDC184	TRUE	TRUE
chr12	48202350	G	A	ENST00000310248	ENSG00000172640	OR10AD1	FALSE	FALSE
chr12	48202356	G	A	ENST00000310248	ENSG00000172640	OR10AD1	FALSE	FALSE
chr12	48202371	T	A	ENST00000310248	ENSG00000172640	OR10AD1	FALSE	FALSE
chr12	48202374	C	A	ENST00000310248	ENSG00000172640	OR10AD1	FALSE	FALSE
chr12	48202395	C	A	ENST00000310248	ENSG00000172640	OR10AD1	FALSE	FALSE
chr12	48202398	T	A	ENST00000310248	ENSG00000172640	OR10AD1	FALSE	FALSE
chr12	48202404	C	A	ENST00000310248	ENSG00000172640	OR10AD1	FALSE	FALSE
chr12	48202407	T	A	ENST00000310248	ENSG00000172640	OR10AD1	FALSE	FALSE
chr12	48202420	A	C	ENST00000310248	ENSG00000172640	OR10AD1	FALSE	FALSE
chr12	48202420	A	T	ENST00000310248	ENSG00000172640	OR10AD1	FALSE	FALSE
chr12	48202435	G	T	ENST00000310248	ENSG00000172640	OR10AD1	FALSE	FALSE
chr12	48202456	G	C	ENST00000310248	ENSG00000172640	OR10AD1	FALSE	FALSE
chr12	48202456	G	T	ENST00000310248	ENSG00000172640	OR10AD1	FALSE	FALSE
chr12	48202476	T	A	ENST00000310248	ENSG00000172640	OR10AD1	FALSE	FALSE
chr12	48202482	T	A	ENST00000310248	ENSG00000172640	OR10AD1	FALSE	FALSE
chr12	48202513	G	C	ENST00000310248	ENSG00000172640	OR10AD1	FALSE	FALSE
chr12	48202513	G	T	ENST00000310248	ENSG00000172640	OR10AD1	FALSE	FALSE
chr12	48202529	G	C	ENST00000310248	ENSG00000172640	OR10AD1	FALSE	FALSE
chr12	48202529	G	T	ENST00000310248	ENSG00000172640	OR10AD1	FALSE	FALSE
chr12	48202534	G	C	ENST00000310248	ENSG00000172640	OR10AD1	FALSE	FALSE
chr12	48202534	G	T	ENST00000310248	ENSG00000172640	OR10AD1	FALSE	FALSE
chr12	48202567	A	T	ENST00000310248	ENSG00000172640	OR10AD1
chr12	48202584	T	A	ENST00000310248	ENSG00000172640	OR10AD1
chr12	48202595	G	C	ENST00000310248	ENSG00000172640	OR10AD1
chr12	48202595	G	T	ENST00000310248	ENSG00000172640	OR10AD1
chr12	48202608	T	A	ENST00000310248	ENSG00000172640	OR10AD1
chr12	48202636	A	C	ENST00000310248	ENSG00000172640	OR10AD1
chr12	48202636	A	T	ENST00000310248	ENSG00000172640	OR10AD1
chr12	48202699	C	T	ENST00000310248	ENSG00000172640	OR10AD1
chr12	48202700	C	T	ENST00000310248	ENSG00000172640	OR10AD1
chr12	48202713	G	A	ENST00000310248	ENSG00000172640	OR10AD1
chr12	48202723	A	T	ENST00000310248	ENSG00000172640	OR10AD1
chr12	48202752	C	A	ENST00000310248	ENSG00000172640	OR10AD1
chr12	48202753	A	T	ENST00000310248	ENSG00000172640	OR10AD1
chr12	48202767	C	A	ENST00000310248	ENSG00000172640	OR10AD1
chr12	48202782	T	A	ENST00000310248	ENSG00000172640	OR10AD1
chr12	48202794	C	A	ENST00000310248	ENSG00000172640	OR10AD1
chr12	48202797	G	A	ENST00000310248	ENSG00000172640	OR10AD1
chr12	48202802	G	C	ENST00000310248	ENSG00000172640	OR10AD1
chr12	48202802	G	T	ENST00000310248	ENSG00000172640	OR10AD1
chr12	48202807	A	C	ENST00000310248	ENSG00000172640	OR10AD1
chr12	48202807	A	T	ENST00000310248	ENSG00000172640	OR10AD1
chr12	48202812	C	A	ENST00000310248	ENSG00000172640	OR10AD1
chr12	48202843	C	T	ENST00000310248	ENSG00000172640	OR10AD1
chr12	48202844	C	T	ENST00000310248	ENSG00000172640	OR10AD1
chr12	48202854	C	A	ENST00000310248	ENSG00000172640	OR10AD1
chr12	48202867	A	T	ENST00000310248	ENSG00000172640	OR10AD1
chr12	48202875	T	A	ENST00000310248	ENSG00000172640	OR10AD1
chr12	48202878	G	A	ENST00000310248	ENSG00000172640	OR10AD1
chr12	48202894	A	C	ENST00000310248	ENSG00000172640	OR10AD1
chr12	48202894	A	T	ENST00000310248	ENSG00000172640	OR10AD1
chr12	48202906	G	C	ENST00000310248	ENSG00000172640	OR10AD1
chr12	48202906	G	T	ENST00000310248	ENSG00000172640	OR10AD1
chr12	48202909	G	T	ENST00000310248	ENSG00000172640	OR10AD1
chr12	48202921	A	C	ENST00000310248	ENSG00000172640	OR10AD1
chr12	48202921	A	T	ENST00000310248	ENSG00000172640	OR10AD1
chr12	48202930	A	C	ENST00000310248	ENSG00000172640	OR10AD1
chr12	48202930	A	T	ENST00000310248	ENSG00000172640	OR10AD1
chr12	48202946	A	T	ENST00000310248	ENSG00000172640	OR10AD1		FALSE
chr12	48202954	G	T	ENST00000310248	ENSG00000172640	OR10AD1		FALSE
chr12	48202959	C	A	ENST00000310248	ENSG00000172640	OR10AD1		FALSE
chr12	48202972	A	T	ENST00000310248	ENSG00000172640	OR10AD1		FALSE
chr12	48202984	G	C	ENST00000310248	ENSG00000172640	OR10AD1		FALSE
chr12	48202984	G	T	ENST00000310248	ENSG00000172640	OR10AD1		FALSE
chr12	48202992	G	A	ENST00000310248	ENSG00000172640	OR10AD1		FALSE
chr12	48202999	G	T	ENST00000310248	ENSG00000172640	OR10AD1		FALSE
chr12	48203002	A	T	ENST00000310248	ENSG00000172640	OR10AD1		FALSE
chr12	48203045	A	T	ENST00000310248	ENSG00000172640	OR10AD1	FALSE	FALSE
chr12	48203052	G	A	ENST00000310248	ENSG00000172640	OR10AD1	FALSE	FALSE
chr12	48203074	G	T	ENST00000310248	ENSG00000172640	OR10AD1	FALSE	FALSE
chr12	48203110	G	C	ENST00000310248	ENSG00000172640	OR10AD1	FALSE	FALSE
chr12	48203110	G	T	ENST00000310248	ENSG00000172640	OR10AD1	FALSE	FALSE
chr12	48203130	T	A	ENST00000310248	ENSG00000172640	OR10AD1	FALSE	FALSE
chr12	48203140	C	T	ENST00000310248	ENSG00000172640	OR10AD1	FALSE	FALSE
chr12	48203141	C	T	ENST00000310248	ENSG00000172640	OR10AD1	FALSE	FALSE
chr12	48203188	G	C	ENST00000310248	ENSG00000172640	OR10AD1	FALSE	FALSE
chr12	48203188	G	T	ENST00000310248	ENSG00000172640	OR10AD1	FALSE	FALSE
chr12	48203198	A	T	ENST00000310248	ENSG00000172640	OR10AD1	FALSE	FALSE
chr12	48203216	A	T	ENST00000310248	ENSG00000172640	OR10AD1	FALSE	FALSE
chr12	48203223	G	A	ENST00000310248	ENSG00000172640	OR10AD1	FALSE	FALSE
chr12	48203241	G	A	ENST00000310248	ENSG00000172640	OR10AD1	FALSE	FALSE
chr12	48203244	G	A	ENST00000310248	ENSG00000172640	OR10AD1	FALSE	FALSE
chr12	48203265	C	A	ENST00000310248	ENSG00000172640	OR10AD1	FALSE	FALSE
chr12	48329295	G	T	ENST00000335017	ENSG00000187166	H1-7	FALSE	FALSE
chr12	48329298	C	T	ENST00000335017	ENSG00000187166	H1-7	FALSE	FALSE
chr12	48329305	T	A	ENST00000335017	ENSG00000187166	H1-7	FALSE	FALSE
chr12	48329313	G	T	ENST00000335017	ENSG00000187166	H1-7	FALSE	FALSE
chr12	48329319	C	T	ENST00000335017	ENSG00000187166	H1-7	FALSE	FALSE
chr12	48329329	G	A	ENST00000335017	ENSG00000187166	H1-7	FALSE	FALSE
chr12	48329330	G	A	ENST00000335017	ENSG00000187166	H1-7	FALSE	FALSE
chr12	48329337	A	T	ENST00000335017	ENSG00000187166	H1-7	FALSE	FALSE
chr12	48329361	G	T	ENST00000335017	ENSG00000187166	H1-7	FALSE	FALSE
chr12	48329382	G	T	ENST00000335017	ENSG00000187166	H1-7	FALSE	FALSE
chr12	48329388	C	T	ENST00000335017	ENSG00000187166	H1-7	FALSE	FALSE
chr12	48329391	G	T	ENST00000335017	ENSG00000187166	H1-7	FALSE	FALSE
chr12	48329398	C	A	ENST00000335017	ENSG00000187166	H1-7	FALSE	FALSE
chr12	48329398	C	G	ENST00000335017	ENSG00000187166	H1-7	FALSE	FALSE
chr12	48329406	C	T	ENST00000335017	ENSG00000187166	H1-7	FALSE	FALSE
chr12	48329418	G	T	ENST00000335017	ENSG00000187166	H1-7	FALSE	FALSE
chr12	48329421	A	T	ENST00000335017	ENSG00000187166	H1-7	FALSE	FALSE
chr12	48329433	G	T	ENST00000335017	ENSG00000187166	H1-7	FALSE	FALSE
chr12	48329440	C	A	ENST00000335017	ENSG00000187166	H1-7	FALSE	FALSE
chr12	48329450	C	A	ENST00000335017	ENSG00000187166	H1-7	FALSE	FALSE
chr12	48329452	C	A	ENST00000335017	ENSG00000187166	H1-7	FALSE	FALSE
chr12	48329452	C	G	ENST00000335017	ENSG00000187166	H1-7	FALSE	FALSE
chr12	48329466	A	T	ENST00000335017	ENSG00000187166	H1-7	FALSE	FALSE
chr12	48329475	C	T	ENST00000335017	ENSG00000187166	H1-7	FALSE	FALSE
chr12	48329479	T	A	ENST00000335017	ENSG00000187166	H1-7	FALSE	FALSE
chr12	48329487	C	T	ENST00000335017	ENSG00000187166	H1-7	FALSE	FALSE
chr12	48329505	A	T	ENST00000335017	ENSG00000187166	H1-7	FALSE	FALSE
chr12	48329529	A	T	ENST00000335017	ENSG00000187166	H1-7	FALSE	FALSE
chr12	48329532	A	T	ENST00000335017	ENSG00000187166	H1-7	FALSE	FALSE
chr12	48329535	G	T	ENST00000335017	ENSG00000187166	H1-7	FALSE	FALSE
chr12	48329541	C	T	ENST00000335017	ENSG00000187166	H1-7	FALSE	FALSE
chr12	48329555	C	A	ENST00000335017	ENSG00000187166	H1-7	TRUE	FALSE
chr12	48329555	C	G	ENST00000335017	ENSG00000187166	H1-7	TRUE	FALSE
chr12	48329556	G	T	ENST00000335017	ENSG00000187166	H1-7	TRUE	FALSE
chr12	48329568	A	T	ENST00000335017	ENSG00000187166	H1-7	TRUE	FALSE
chr12	48329583	G	T	ENST00000335017	ENSG00000187166	H1-7	TRUE	FALSE
chr12	48329598	C	T	ENST00000335017	ENSG00000187166	H1-7	TRUE	FALSE
chr12	48329604	A	T	ENST00000335017	ENSG00000187166	H1-7	TRUE	FALSE
chr12	48329648	C	A	ENST00000335017	ENSG00000187166	H1-7	TRUE	TRUE
chr12	48329648	C	G	ENST00000335017	ENSG00000187166	H1-7	TRUE	TRUE
chr12	48329659	G	A	ENST00000335017	ENSG00000187166	H1-7	TRUE	TRUE
chr12	48329660	G	A	ENST00000335017	ENSG00000187166	H1-7	TRUE	TRUE
chr12	48329661	A	T	ENST00000335017	ENSG00000187166	H1-7	TRUE	TRUE
chr12	48329670	A	T	ENST00000335017	ENSG00000187166	H1-7	TRUE	TRUE
chr12	48329679	A	T	ENST00000335017	ENSG00000187166	H1-7	TRUE	TRUE
chr12	48329682	A	T	ENST00000335017	ENSG00000187166	H1-7	TRUE	TRUE
chr12	48329688	G	T	ENST00000335017	ENSG00000187166	H1-7	TRUE	TRUE
chr12	48329700	C	T	ENST00000335017	ENSG00000187166	H1-7	TRUE	TRUE
chr12	48329703	G	T	ENST00000335017	ENSG00000187166	H1-7	TRUE	TRUE
chr12	48329706	G	T	ENST00000335017	ENSG00000187166	H1-7	TRUE	TRUE
chr12	48329725	G	A	ENST00000335017	ENSG00000187166	H1-7	TRUE	TRUE
chr12	48329726	G	A	ENST00000335017	ENSG00000187166	H1-7	TRUE	TRUE
chr12	48329766	C	T	ENST00000335017	ENSG00000187166	H1-7	TRUE	TRUE
chr12	48329778	A	T	ENST00000335017	ENSG00000187166	H1-7	TRUE	TRUE
chr12	48329790	A	T	ENST00000335017	ENSG00000187166	H1-7	TRUE	TRUE
chr12	48329796	A	T	ENST00000335017	ENSG00000187166	H1-7	TRUE	TRUE
chr12	48329799	G	T	ENST00000335017	ENSG00000187166	H1-7	TRUE	TRUE
chr12	48329806	G	A	ENST00000335017	ENSG00000187166	H1-7	TRUE	TRUE
chr12	48329807	G	A	ENST00000335017	ENSG00000187166	H1-7	TRUE	TRUE
chr12	48329808	A	T	ENST00000335017	ENSG00000187166	H1-7	TRUE	TRUE
chr12	48329826	A	T	ENST00000335017	ENSG00000187166	H1-7	TRUE	TRUE
chr12	48329832	A	T	ENST00000335017	ENSG00000187166	H1-7	TRUE	TRUE
chr12	48329874	A	T	ENST00000335017	ENSG00000187166	H1-7	TRUE	TRUE
chr12	48329880	A	T	ENST00000335017	ENSG00000187166	H1-7	TRUE	TRUE
chr12	48329883	G	T	ENST00000335017	ENSG00000187166	H1-7	TRUE	TRUE
chr12	48329894	T	A	ENST00000335017	ENSG00000187166	H1-7	TRUE	TRUE
chr12	48329898	A	T	ENST00000335017	ENSG00000187166	H1-7	TRUE	TRUE
chr12	48329904	A	T	ENST00000335017	ENSG00000187166	H1-7	TRUE	TRUE
chr12	48329907	G	T	ENST00000335017	ENSG00000187166	H1-7	TRUE	TRUE
chr12	48329910	G	T	ENST00000335017	ENSG00000187166	H1-7	TRUE	TRUE
chr12	48329916	G	T	ENST00000335017	ENSG00000187166	H1-7	TRUE	TRUE
chr12	48329934	G	T	ENST00000335017	ENSG00000187166	H1-7	TRUE	TRUE
chr12	48329940	C	T	ENST00000335017	ENSG00000187166	H1-7	TRUE	TRUE
chr12	48329943	G	T	ENST00000335017	ENSG00000187166	H1-7	TRUE	TRUE
chr12	48329946	C	T	ENST00000335017	ENSG00000187166	H1-7	TRUE	TRUE
chr12	48329955	A	T	ENST00000335017	ENSG00000187166	H1-7	TRUE	TRUE
chr12	48329958	G	T	ENST00000335017	ENSG00000187166	H1-7	TRUE	TRUE
chr12	48329977	C	A	ENST00000335017	ENSG00000187166	H1-7	TRUE	TRUE
chr12	48329977	C	G	ENST00000335017	ENSG00000187166	H1-7	TRUE	TRUE
chr12	48329982	A	T	ENST00000335017	ENSG00000187166	H1-7	TRUE	TRUE
chr12	48329988	A	T	ENST00000335017	ENSG00000187166	H1-7	TRUE	TRUE
chr12	48329994	C	T	ENST00000335017	ENSG00000187166	H1-7	TRUE	TRUE
chr12	48330003	A	T	ENST00000335017	ENSG00000187166	H1-7	TRUE	TRUE
chr12	48330012	G	T	ENST00000335017	ENSG00000187166	H1-7	TRUE	TRUE
chr12	48330015	G	T	ENST00000335017	ENSG00000187166	H1-7	TRUE	TRUE
chr12	48330018	A	T	ENST00000335017	ENSG00000187166	H1-7	TRUE	TRUE
chr12	48330021	C	T	ENST00000335017	ENSG00000187166	H1-7	TRUE	TRUE
chr12	48330024	G	T	ENST00000335017	ENSG00000187166	H1-7	TRUE	TRUE
chr12	48330030	A	T	ENST00000335017	ENSG00000187166	H1-7	TRUE	TRUE
chr12	48330033	A	T	ENST00000335017	ENSG00000187166	H1-7	TRUE	TRUE
chr12	48330042	C	T	ENST00000335017	ENSG00000187166	H1-7	TRUE	TRUE
chr12	48330054	C	T	ENST00000335017	ENSG00000187166	H1-7	TRUE	TRUE
chr12	48342990	C	A	ENST00000547026	ENSG00000167528	ZNF641	FALSE	FALSE
chr12	48342993	T	A	ENST00000547026	ENSG00000167528	ZNF641	FALSE	FALSE
chr12	48342997	C	T	ENST00000547026	ENSG00000167528	ZNF641	FALSE	FALSE
chr12	48342998	C	T	ENST00000547026	ENSG00000167528	ZNF641	FALSE	FALSE
chr12	48343017	G	A	ENST00000547026	ENSG00000167528	ZNF641	FALSE	FALSE
chr12	48343020	C	A	ENST00000547026	ENSG00000167528	ZNF641	FALSE	FALSE
chr12	48343023	G	A	ENST00000547026	ENSG00000167528	ZNF641	FALSE	FALSE
chr12	48343056	T	A	ENST00000547026	ENSG00000167528	ZNF641	FALSE	FALSE
chr12	48343059	G	A	ENST00000547026	ENSG00000167528	ZNF641	FALSE	FALSE
chr12	48343071	T	A	ENST00000547026	ENSG00000167528	ZNF641	FALSE	FALSE
chr12	48343074	C	A	ENST00000547026	ENSG00000167528	ZNF641	FALSE	FALSE
chr12	48343075	A	T	ENST00000547026	ENSG00000167528	ZNF641	FALSE	FALSE
chr12	48343084	G	T	ENST00000547026	ENSG00000167528	ZNF641	FALSE	FALSE
chr12	48343089	G	A	ENST00000547026	ENSG00000167528	ZNF641	FALSE	FALSE
chr12	48343098	T	A	ENST00000547026	ENSG00000167528	ZNF641	FALSE	FALSE
chr12	48343101	C	A	ENST00000547026	ENSG00000167528	ZNF641	FALSE	FALSE
chr12	48343117	C	T	ENST00000547026	ENSG00000167528	ZNF641	FALSE	FALSE
chr12	48343118	C	T	ENST00000547026	ENSG00000167528	ZNF641	FALSE	FALSE
chr12	48343125	T	A	ENST00000547026	ENSG00000167528	ZNF641
chr12	48343143	G	A	ENST00000547026	ENSG00000167528	ZNF641	FALSE	FALSE
chr12	48343155	T	A	ENST00000547026	ENSG00000167528	ZNF641	FALSE	FALSE
chr12	48343159	A	T	ENST00000547026	ENSG00000167528	ZNF641	FALSE	FALSE
chr12	48343164	C	A	ENST00000547026	ENSG00000167528	ZNF641	FALSE	FALSE
chr12	48343168	G	T	ENST00000547026	ENSG00000167528	ZNF641	FALSE	FALSE
chr12	48343177	A	T	ENST00000547026	ENSG00000167528	ZNF641	FALSE	FALSE
chr12	48343182	T	A	ENST00000547026	ENSG00000167528	ZNF641	FALSE	FALSE
chr12	48343203	G	A	ENST00000547026	ENSG00000167528	ZNF641	FALSE	FALSE
chr12	48343209	T	A	ENST00000547026	ENSG00000167528	ZNF641	FALSE	FALSE
chr12	48343227	C	A	ENST00000547026	ENSG00000167528	ZNF641	FALSE	FALSE
chr12	48343230	C	A	ENST00000547026	ENSG00000167528	ZNF641	FALSE	FALSE
chr12	48343236	C	A	ENST00000547026	ENSG00000167528	ZNF641	FALSE	FALSE
chr12	48343239	G	A	ENST00000547026	ENSG00000167528	ZNF641	FALSE	FALSE
chr12	48343245	T	A	ENST00000547026	ENSG00000167528	ZNF641	FALSE	FALSE
chr12	48343246	G	T	ENST00000547026	ENSG00000167528	ZNF641	FALSE	FALSE
chr12	48343254	T	A	ENST00000547026	ENSG00000167528	ZNF641	FALSE	FALSE
chr12	48343260	C	A	ENST00000547026	ENSG00000167528	ZNF641	FALSE	FALSE
chr12	48343272	T	A	ENST00000547026	ENSG00000167528	ZNF641	FALSE	FALSE
chr12	48343275	G	A	ENST00000547026	ENSG00000167528	ZNF641	FALSE	FALSE
chr12	48343297	G	T	ENST00000547026	ENSG00000167528	ZNF641	FALSE	FALSE
chr12	48343302	G	A	ENST00000547026	ENSG00000167528	ZNF641	FALSE	FALSE
chr12	48343311	T	A	ENST00000547026	ENSG00000167528	ZNF641	FALSE	FALSE
chr12	48343315	A	T	ENST00000547026	ENSG00000167528	ZNF641	FALSE	FALSE
chr12	48343320	C	A	ENST00000547026	ENSG00000167528	ZNF641	FALSE	FALSE
chr12	48343324	G	T	ENST00000547026	ENSG00000167528	ZNF641	FALSE	FALSE
chr12	48343338	T	A	ENST00000547026	ENSG00000167528	ZNF641	FALSE	FALSE
chr12	48343356	T	A	ENST00000547026	ENSG00000167528	ZNF641	FALSE	FALSE
chr12	48343359	G	A	ENST00000547026	ENSG00000167528	ZNF641	FALSE	FALSE
chr12	48343380	T	A	ENST00000547026	ENSG00000167528	ZNF641	FALSE	FALSE
chr12	48343383	G	A	ENST00000547026	ENSG00000167528	ZNF641	FALSE	FALSE
chr12	48343395	T	A	ENST00000547026	ENSG00000167528	ZNF641	FALSE	FALSE
chr12	48343398	C	A	ENST00000547026	ENSG00000167528	ZNF641	FALSE	FALSE
chr12	48343399	A	T	ENST00000547026	ENSG00000167528	ZNF641	FALSE	FALSE
chr12	48343404	T	A	ENST00000547026	ENSG00000167528	ZNF641	FALSE	FALSE
chr12	48343408	G	T	ENST00000547026	ENSG00000167528	ZNF641	FALSE	FALSE
chr12	48343414	G	C	ENST00000547026	ENSG00000167528	ZNF641	FALSE	FALSE
chr12	48343414	G	T	ENST00000547026	ENSG00000167528	ZNF641	FALSE	FALSE
chr12	48343422	T	A	ENST00000547026	ENSG00000167528	ZNF641	FALSE	FALSE
chr12	48343425	C	A	ENST00000547026	ENSG00000167528	ZNF641	FALSE	FALSE
chr12	48343440	G	A	ENST00000547026	ENSG00000167528	ZNF641	FALSE	FALSE
chr12	48343443	G	A	ENST00000547026	ENSG00000167528	ZNF641	FALSE	FALSE
chr12	48343465	C	T	ENST00000547026	ENSG00000167528	ZNF641	FALSE	FALSE
chr12	48343466	C	T	ENST00000547026	ENSG00000167528	ZNF641	FALSE	FALSE
chr12	48343476	G	A	ENST00000547026	ENSG00000167528	ZNF641	FALSE	FALSE
chr12	48343479	T	A	ENST00000547026	ENSG00000167528	ZNF641	FALSE	FALSE
chr12	48343483	A	T	ENST00000547026	ENSG00000167528	ZNF641	FALSE	FALSE
chr12	48343488	G	A	ENST00000547026	ENSG00000167528	ZNF641	FALSE	FALSE
chr12	48343492	G	T	ENST00000547026	ENSG00000167528	ZNF641	FALSE	FALSE
chr12	48343506	T	A	ENST00000547026	ENSG00000167528	ZNF641	FALSE	FALSE
chr12	48343508	A	C	ENST00000547026	ENSG00000167528	ZNF641	FALSE	FALSE
chr12	48343508	A	T	ENST00000547026	ENSG00000167528	ZNF641	FALSE	FALSE
chr12	48343524	C	A	ENST00000547026	ENSG00000167528	ZNF641	FALSE	FALSE
chr12	48343531	A	T	ENST00000547026	ENSG00000167528	ZNF641	FALSE	FALSE
chr12	48343544	G	C	ENST00000547026	ENSG00000167528	ZNF641	FALSE	FALSE
chr12	48343544	G	T	ENST00000547026	ENSG00000167528	ZNF641	FALSE	FALSE
chr12	48343557	C	A	ENST00000547026	ENSG00000167528	ZNF641	FALSE	FALSE
chr12	48343560	G	A	ENST00000547026	ENSG00000167528	ZNF641	FALSE	FALSE
chr12	48343587	C	A	ENST00000547026	ENSG00000167528	ZNF641	FALSE	FALSE
chr12	48343590	T	A	ENST00000547026	ENSG00000167528	ZNF641	FALSE	FALSE
chr12	48343612	C	T	ENST00000547026	ENSG00000167528	ZNF641	FALSE	FALSE
chr12	48343613	C	T	ENST00000547026	ENSG00000167528	ZNF641	FALSE	FALSE
chr12	48343620	C	A	ENST00000547026	ENSG00000167528	ZNF641	FALSE	FALSE
chr12	48343629	C	A	ENST00000547026	ENSG00000167528	ZNF641	FALSE	FALSE
chr12	48343636	C	T	ENST00000547026	ENSG00000167528	ZNF641	FALSE	FALSE
chr12	48343637	C	T	ENST00000547026	ENSG00000167528	ZNF641	FALSE	FALSE
chr12	48343653	C	A	ENST00000547026	ENSG00000167528	ZNF641	FALSE	FALSE
chr12	48343667	A	C	ENST00000547026	ENSG00000167528	ZNF641	FALSE	FALSE
chr12	48343667	A	T	ENST00000547026	ENSG00000167528	ZNF641	FALSE	FALSE
chr12	48343674	T	A	ENST00000547026	ENSG00000167528	ZNF641	FALSE	FALSE
chr12	48343683	C	A	ENST00000547026	ENSG00000167528	ZNF641	FALSE	FALSE
chr12	48343689	C	A	ENST00000547026	ENSG00000167528	ZNF641	FALSE	FALSE
chr12	48343695	C	A	ENST00000547026	ENSG00000167528	ZNF641	FALSE	FALSE
chr12	48343710	C	A	ENST00000547026	ENSG00000167528	ZNF641	FALSE	FALSE
chr12	48343716	C	A	ENST00000547026	ENSG00000167528	ZNF641	FALSE	FALSE
chr12	48343722	C	A	ENST00000547026	ENSG00000167528	ZNF641	FALSE	FALSE
chr12	48343728	C	A	ENST00000547026	ENSG00000167528	ZNF641	TRUE	FALSE
chr12	48343728	C	G	ENST00000547026	ENSG00000167528	ZNF641	TRUE	FALSE
chr12	48343728	C	T	ENST00000547026	ENSG00000167528	ZNF641	TRUE	FALSE
chr12	48343729	T	A	ENST00000547026	ENSG00000167528	ZNF641	TRUE	FALSE
chr12	48343729	T	C	ENST00000547026	ENSG00000167528	ZNF641	TRUE	FALSE
chr12	48343729	T	G	ENST00000547026	ENSG00000167528	ZNF641	TRUE	FALSE
chr12	48344597	A	C	ENST00000547026	ENSG00000167528	ZNF641	TRUE	FALSE
chr12	48344597	A	G	ENST00000547026	ENSG00000167528	ZNF641	FALSE	FALSE
chr12	48344597	A	T	ENST00000547026	ENSG00000167528	ZNF641	TRUE	FALSE
chr12	48344598	C	A	ENST00000547026	ENSG00000167528	ZNF641	TRUE	FALSE
chr12	48344598	C	G	ENST00000547026	ENSG00000167528	ZNF641	TRUE	FALSE
chr12	48344598	C	T	ENST00000547026	ENSG00000167528	ZNF641	TRUE	FALSE
chr12	48344599	C	A	ENST00000547026	ENSG00000167528	ZNF641	FALSE	FALSE
chr12	48344603	A	C	ENST00000547026	ENSG00000167528	ZNF641	FALSE	FALSE
chr12	48344603	A	T	ENST00000547026	ENSG00000167528	ZNF641	FALSE	FALSE
chr12	48344629	C	A	ENST00000547026	ENSG00000167528	ZNF641	FALSE	FALSE
chr12	48344632	C	A	ENST00000547026	ENSG00000167528	ZNF641	FALSE	FALSE
chr12	48344634	A	C	ENST00000547026	ENSG00000167528	ZNF641	FALSE	FALSE
chr12	48344634	A	T	ENST00000547026	ENSG00000167528	ZNF641	FALSE	FALSE
chr12	48344641	G	A	ENST00000547026	ENSG00000167528	ZNF641	FALSE	FALSE
chr12	48344654	C	T	ENST00000547026	ENSG00000167528	ZNF641	TRUE	TRUE
chr12	48344655	C	T	ENST00000547026	ENSG00000167528	ZNF641	TRUE	TRUE
chr12	48344659	G	A	ENST00000547026	ENSG00000167528	ZNF641	TRUE	TRUE
chr12	48344662	C	A	ENST00000547026	ENSG00000167528	ZNF641	TRUE	TRUE
chr12	48344665	C	A	ENST00000547026	ENSG00000167528	ZNF641	TRUE	TRUE
chr12	48344668	C	A	ENST00000547026	ENSG00000167528	ZNF641	TRUE	TRUE
chr12	48344671	C	A	ENST00000547026	ENSG00000167528	ZNF641	TRUE	TRUE
chr12	48344674	C	A	ENST00000547026	ENSG00000167528	ZNF641	TRUE	TRUE
chr12	48344680	G	A	ENST00000547026	ENSG00000167528	ZNF641	TRUE	TRUE
chr12	48344698	T	A	ENST00000547026	ENSG00000167528	ZNF641	TRUE	TRUE
chr12	48344713	C	A	ENST00000547026	ENSG00000167528	ZNF641	TRUE	FALSE
chr12	48344713	C	G	ENST00000547026	ENSG00000167528	ZNF641	TRUE	FALSE
chr12	48344713	C	T	ENST00000547026	ENSG00000167528	ZNF641	TRUE	FALSE
chr12	48344714	T	A	ENST00000547026	ENSG00000167528	ZNF641	TRUE	FALSE
chr12	48344714	T	C	ENST00000547026	ENSG00000167528	ZNF641	TRUE	FALSE
chr12	48344714	T	G	ENST00000547026	ENSG00000167528	ZNF641	TRUE	FALSE
chr12	48345343	A	C	ENST00000547026	ENSG00000167528	ZNF641	TRUE	FALSE
chr12	48345343	A	G	ENST00000547026	ENSG00000167528	ZNF641	TRUE	FALSE
chr12	48345343	A	T	ENST00000547026	ENSG00000167528	ZNF641	TRUE	FALSE
chr12	48345344	C	A	ENST00000547026	ENSG00000167528	ZNF641	TRUE	FALSE
chr12	48345344	C	G	ENST00000547026	ENSG00000167528	ZNF641	TRUE	FALSE
chr12	48345344	C	T	ENST00000547026	ENSG00000167528	ZNF641	TRUE	FALSE
chr12	48345345	T	A	ENST00000547026	ENSG00000167528	ZNF641
chr12	48345364	A	T	ENST00000547026	ENSG00000167528	ZNF641
chr12	48345372	C	A	ENST00000547026	ENSG00000167528	ZNF641
chr12	48345375	G	A	ENST00000547026	ENSG00000167528	ZNF641
chr12	48345382	A	C	ENST00000547026	ENSG00000167528	ZNF641
chr12	48345382	A	T	ENST00000547026	ENSG00000167528	ZNF641
chr12	48345387	C	A	ENST00000547026	ENSG00000167528	ZNF641
chr12	48345390	C	A	ENST00000547026	ENSG00000167528	ZNF641
chr12	48345391	A	C	ENST00000547026	ENSG00000167528	ZNF641
chr12	48345391	A	T	ENST00000547026	ENSG00000167528	ZNF641
chr12	48345405	G	A	ENST00000547026	ENSG00000167528	ZNF641	TRUE	TRUE
chr12	48345424	C	T	ENST00000547026	ENSG00000167528	ZNF641	TRUE	TRUE
chr12	48345425	C	T	ENST00000547026	ENSG00000167528	ZNF641	TRUE	TRUE
chr12	48345429	C	A	ENST00000547026	ENSG00000167528	ZNF641	TRUE	TRUE
chr12	48345432	C	A	ENST00000547026	ENSG00000167528	ZNF641	TRUE	TRUE
chr12	48345435	G	A	ENST00000547026	ENSG00000167528	ZNF641	TRUE	TRUE
chr12	48345442	G	T	ENST00000547026	ENSG00000167528	ZNF641	TRUE	TRUE
chr12	48345449	G	C	ENST00000547026	ENSG00000167528	ZNF641	TRUE	TRUE
chr12	48345449	G	T	ENST00000547026	ENSG00000167528	ZNF641	TRUE	TRUE
chr12	48345459	T	A	ENST00000547026	ENSG00000167528	ZNF641	TRUE	TRUE
chr12	48345475	C	A	ENST00000547026	ENSG00000167528	ZNF641	TRUE	FALSE
chr12	48345475	C	G	ENST00000547026	ENSG00000167528	ZNF641	TRUE	FALSE
chr12	48345475	C	T	ENST00000547026	ENSG00000167528	ZNF641	TRUE	FALSE
chr12	48345476	T	A	ENST00000547026	ENSG00000167528	ZNF641	TRUE	FALSE
chr12	48345476	T	C	ENST00000547026	ENSG00000167528	ZNF641	TRUE	FALSE
chr12	48345476	T	G	ENST00000547026	ENSG00000167528	ZNF641	TRUE	FALSE
chr12	48347250	A	C	ENST00000547026	ENSG00000167528	ZNF641	TRUE	FALSE
chr12	48347250	A	G	ENST00000547026	ENSG00000167528	ZNF641	TRUE	FALSE
chr12	48347250	A	T	ENST00000547026	ENSG00000167528	ZNF641	TRUE	FALSE
chr12	48347251	C	A	ENST00000547026	ENSG00000167528	ZNF641	TRUE	FALSE
chr12	48347251	C	G	ENST00000547026	ENSG00000167528	ZNF641	TRUE	FALSE
chr12	48347251	C	T	ENST00000547026	ENSG00000167528	ZNF641	TRUE	FALSE
chr12	48347254	G	A	ENST00000547026	ENSG00000167528	ZNF641	TRUE	TRUE
chr12	48347256	G	C	ENST00000547026	ENSG00000167528	ZNF641	TRUE	TRUE
chr12	48347256	G	T	ENST00000547026	ENSG00000167528	ZNF641	TRUE	TRUE
chr12	48347260	C	A	ENST00000547026	ENSG00000167528	ZNF641	TRUE	TRUE
chr12	48347287	C	A	ENST00000547026	ENSG00000167528	ZNF641	TRUE	TRUE
chr12	48347288	C	T	ENST00000547026	ENSG00000167528	ZNF641	TRUE	TRUE
chr12	48347289	C	T	ENST00000547026	ENSG00000167528	ZNF641	TRUE	TRUE
chr12	48347296	C	A	ENST00000547026	ENSG00000167528	ZNF641	TRUE	TRUE
chr12	48347308	C	A	ENST00000547026	ENSG00000167528	ZNF641	TRUE	TRUE
chr12	48347311	G	A	ENST00000547026	ENSG00000167528	ZNF641	TRUE	TRUE
chr12	48347327	C	T	ENST00000547026	ENSG00000167528	ZNF641	TRUE	TRUE
chr12	48347328	C	T	ENST00000547026	ENSG00000167528	ZNF641	TRUE	TRUE
chr12	48347341	G	A	ENST00000547026	ENSG00000167528	ZNF641	TRUE	TRUE
chr12	48347344	C	A	ENST00000547026	ENSG00000167528	ZNF641	TRUE	FALSE
chr12	48347344	C	G	ENST00000547026	ENSG00000167528	ZNF641	TRUE	FALSE
chr12	48347344	C	T	ENST00000547026	ENSG00000167528	ZNF641	TRUE	FALSE
chr12	48347345	T	A	ENST00000547026	ENSG00000167528	ZNF641	TRUE	FALSE
chr12	48347345	T	C	ENST00000547026	ENSG00000167528	ZNF641	TRUE	FALSE
chr12	48347345	T	G	ENST00000547026	ENSG00000167528	ZNF641	TRUE	FALSE
chr12	48347905	A	C	ENST00000547026	ENSG00000167528	ZNF641	TRUE	FALSE
chr12	48347905	A	G	ENST00000547026	ENSG00000167528	ZNF641	TRUE	FALSE
chr12	48347905	A	T	ENST00000547026	ENSG00000167528	ZNF641	TRUE	FALSE
chr12	48347906	C	A	ENST00000547026	ENSG00000167528	ZNF641	TRUE	FALSE
chr12	48347906	C	G	ENST00000547026	ENSG00000167528	ZNF641	TRUE	FALSE
chr12	48347906	C	T	ENST00000547026	ENSG00000167528	ZNF641	TRUE	FALSE
chr12	48347910	T	A	ENST00000547026	ENSG00000167528	ZNF641	TRUE	TRUE
chr12	48347913	C	A	ENST00000547026	ENSG00000167528	ZNF641	TRUE	TRUE
chr12	48347916	G	A	ENST00000547026	ENSG00000167528	ZNF641	TRUE	TRUE
chr12	48347925	G	A	ENST00000547026	ENSG00000167528	ZNF641	TRUE	TRUE
chr12	48347931	C	A	ENST00000547026	ENSG00000167528	ZNF641	TRUE	TRUE
chr12	48347934	C	A	ENST00000547026	ENSG00000167528	ZNF641	TRUE	TRUE
chr12	48347937	C	A	ENST00000547026	ENSG00000167528	ZNF641	TRUE	TRUE
chr12	48347944	A	T	ENST00000547026	ENSG00000167528	ZNF641	TRUE	TRUE
chr12	48347947	G	T	ENST00000547026	ENSG00000167528	ZNF641	TRUE	TRUE
chr12	48347958	C	A	ENST00000547026	ENSG00000167528	ZNF641	TRUE	TRUE
chr12	48347967	C	A	ENST00000547026	ENSG00000167528	ZNF641	TRUE	TRUE
chr12	48347979	T	A	ENST00000547026	ENSG00000167528	ZNF641	TRUE	TRUE
chr12	48347980	C	T	ENST00000547026	ENSG00000167528	ZNF641	TRUE	TRUE
chr12	48347981	C	T	ENST00000547026	ENSG00000167528	ZNF641	TRUE	TRUE
chr12	48347991	C	A	ENST00000547026	ENSG00000167528	ZNF641	TRUE	TRUE
chr12	48347994	C	A	ENST00000547026	ENSG00000167528	ZNF641	TRUE	TRUE
chr12	48347997	G	A	ENST00000547026	ENSG00000167528	ZNF641	TRUE	TRUE
chr12	48348003	C	A	ENST00000547026	ENSG00000167528	ZNF641	TRUE	TRUE
chr12	48348009	C	A	ENST00000547026	ENSG00000167528	ZNF641	TRUE	TRUE
chr12	48348015	G	A	ENST00000547026	ENSG00000167528	ZNF641	TRUE	TRUE
chr12	48348021	C	A	ENST00000547026	ENSG00000167528	ZNF641	TRUE	FALSE
chr12	48348027	C	A	ENST00000547026	ENSG00000167528	ZNF641	TRUE	FALSE
chr12	48348036	G	A	ENST00000547026	ENSG00000167528	ZNF641	TRUE	FALSE
chr12	48348047	G	C	ENST00000547026	ENSG00000167528	ZNF641	FALSE	FALSE
chr12	48348047	G	T	ENST00000547026	ENSG00000167528	ZNF641	FALSE	FALSE
chr12	48348051	C	A	ENST00000547026	ENSG00000167528	ZNF641	FALSE	FALSE
chr12	48348052	C	T	ENST00000547026	ENSG00000167528	ZNF641	FALSE	FALSE
chr12	48348053	C	T	ENST00000547026	ENSG00000167528	ZNF641	FALSE	FALSE
chr12	48348057	C	A	ENST00000547026	ENSG00000167528	ZNF641	FALSE	FALSE
chr12	48348078	G	A	ENST00000547026	ENSG00000167528	ZNF641	FALSE	FALSE
chr12	48348081	C	A	ENST00000547026	ENSG00000167528	ZNF641	FALSE	FALSE
chr12	48348083	G	C	ENST00000547026	ENSG00000167528	ZNF641	FALSE	FALSE
chr12	48348083	G	T	ENST00000547026	ENSG00000167528	ZNF641	FALSE	FALSE
chr12	48348116	C	A	ENST00000547026	ENSG00000167528	ZNF641	TRUE	FALSE
chr12	48348116	C	G	ENST00000547026	ENSG00000167528	ZNF641	TRUE	FALSE
chr12	48348116	C	T	ENST00000547026	ENSG00000167528	ZNF641	TRUE	FALSE
chr12	48348117	T	A	ENST00000547026	ENSG00000167528	ZNF641	TRUE	FALSE
chr12	48348117	T	C	ENST00000547026	ENSG00000167528	ZNF641	TRUE	FALSE
chr12	48348117	T	G	ENST00000547026	ENSG00000167528	ZNF641	TRUE	FALSE
chr12	48350784	A	C	ENST00000547026	ENSG00000167528	ZNF641	FALSE	FALSE
chr12	48350784	A	G	ENST00000547026	ENSG00000167528	ZNF641	FALSE	FALSE
chr12	48350784	A	T	ENST00000547026	ENSG00000167528	ZNF641	FALSE	FALSE
chr12	48350785	C	A	ENST00000547026	ENSG00000167528	ZNF641	FALSE	FALSE
chr12	48350785	C	G	ENST00000547026	ENSG00000167528	ZNF641	FALSE	FALSE
chr12	48350785	C	T	ENST00000547026	ENSG00000167528	ZNF641	FALSE	FALSE
chr12	48472668	G	T	ENST00000266594	ENSG00000139223	ANP32D	FALSE	FALSE
chr12	48472677	A	T	ENST00000266594	ENSG00000139223	ANP32D	FALSE	FALSE
chr12	48472681	G	A	ENST00000266594	ENSG00000139223	ANP32D	FALSE	FALSE
chr12	48472682	G	A	ENST00000266594	ENSG00000139223	ANP32D	FALSE	FALSE
chr12	48472690	T	A	ENST00000266594	ENSG00000139223	ANP32D	FALSE	FALSE
chr12	48472690	T	G	ENST00000266594	ENSG00000139223	ANP32D	FALSE	FALSE
chr12	48472692	G	T	ENST00000266594	ENSG00000139223	ANP32D	FALSE	FALSE
chr12	48472722	A	T	ENST00000266594	ENSG00000139223	ANP32D	FALSE	FALSE
chr12	48472725	G	T	ENST00000266594	ENSG00000139223	ANP32D	FALSE	FALSE
chr12	48472746	C	T	ENST00000266594	ENSG00000139223	ANP32D	FALSE	FALSE
chr12	48472750	C	A	ENST00000266594	ENSG00000139223	ANP32D	FALSE	FALSE
chr12	48472750	C	G	ENST00000266594	ENSG00000139223	ANP32D	FALSE	FALSE
chr12	48472755	G	T	ENST00000266594	ENSG00000139223	ANP32D	FALSE	FALSE
chr12	48472761	A	T	ENST00000266594	ENSG00000139223	ANP32D	FALSE	FALSE
chr12	48472765	T	A	ENST00000266594	ENSG00000139223	ANP32D	FALSE	FALSE
chr12	48472767	G	T	ENST00000266594	ENSG00000139223	ANP32D	FALSE	FALSE
chr12	48472782	G	T	ENST00000266594	ENSG00000139223	ANP32D	FALSE	FALSE
chr12	48472788	G	T	ENST00000266594	ENSG00000139223	ANP32D	FALSE	FALSE
chr12	48472791	G	T	ENST00000266594	ENSG00000139223	ANP32D	FALSE	FALSE
chr12	48472797	G	T	ENST00000266594	ENSG00000139223	ANP32D	FALSE	FALSE
chr12	48472801	T	A	ENST00000266594	ENSG00000139223	ANP32D	FALSE	FALSE
chr12	48472801	T	G	ENST00000266594	ENSG00000139223	ANP32D	FALSE	FALSE
chr12	48472804	T	A	ENST00000266594	ENSG00000139223	ANP32D	FALSE	FALSE
chr12	48472804	T	G	ENST00000266594	ENSG00000139223	ANP32D	FALSE	FALSE
chr12	48472831	C	A	ENST00000266594	ENSG00000139223	ANP32D	FALSE	FALSE
chr12	48472831	C	G	ENST00000266594	ENSG00000139223	ANP32D	FALSE	FALSE
chr12	48472843	T	A	ENST00000266594	ENSG00000139223	ANP32D	FALSE	FALSE
chr12	48472848	A	T	ENST00000266594	ENSG00000139223	ANP32D	FALSE	FALSE
chr12	48472852	T	A	ENST00000266594	ENSG00000139223	ANP32D	FALSE	FALSE
chr12	48472852	T	G	ENST00000266594	ENSG00000139223	ANP32D	FALSE	FALSE
chr12	48472857	A	T	ENST00000266594	ENSG00000139223	ANP32D	FALSE	FALSE
chr12	48472863	A	T	ENST00000266594	ENSG00000139223	ANP32D	FALSE	FALSE
chr12	48472866	A	T	ENST00000266594	ENSG00000139223	ANP32D	FALSE	FALSE
chr12	48472872	G	T	ENST00000266594	ENSG00000139223	ANP32D	FALSE	FALSE
chr12	48472887	A	T	ENST00000266594	ENSG00000139223	ANP32D	FALSE	FALSE
chr12	48472894	C	A	ENST00000266594	ENSG00000139223	ANP32D	FALSE	FALSE
chr12	48472894	C	G	ENST00000266594	ENSG00000139223	ANP32D	FALSE	FALSE
chr12	48472905	G	T	ENST00000266594	ENSG00000139223	ANP32D	FALSE	FALSE
chr12	48472912	T	A	ENST00000266594	ENSG00000139223	ANP32D	FALSE	FALSE
chr12	48472917	G	T	ENST00000266594	ENSG00000139223	ANP32D	TRUE	FALSE
chr12	48472920	A	T	ENST00000266594	ENSG00000139223	ANP32D	TRUE	FALSE
chr12	48472925	T	A	ENST00000266594	ENSG00000139223	ANP32D	TRUE	FALSE
chr12	48472948	T	A	ENST00000266594	ENSG00000139223	ANP32D	TRUE	FALSE
chr12	48472948	T	G	ENST00000266594	ENSG00000139223	ANP32D	TRUE	FALSE
chr12	48472959	A	T	ENST00000266594	ENSG00000139223	ANP32D	TRUE	FALSE
chr12	48472965	A	T	ENST00000266594	ENSG00000139223	ANP32D	TRUE	FALSE
chr12	48472983	G	T	ENST00000266594	ENSG00000139223	ANP32D	TRUE	FALSE
chr12	48472992	A	T	ENST00000266594	ENSG00000139223	ANP32D	TRUE	FALSE
chr12	48472995	A	T	ENST00000266594	ENSG00000139223	ANP32D	TRUE	FALSE
chr12	48472999	T	A	ENST00000266594	ENSG00000139223	ANP32D	TRUE	FALSE
chr12	48472999	T	G	ENST00000266594	ENSG00000139223	ANP32D	TRUE	FALSE
chr12	48473001	G	T	ENST00000266594	ENSG00000139223	ANP32D	TRUE	FALSE
chr12	48473010	G	T	ENST00000266594	ENSG00000139223	ANP32D	TRUE	FALSE
chr12	48473017	T	A	ENST00000266594	ENSG00000139223	ANP32D	TRUE	TRUE
chr12	48473017	T	G	ENST00000266594	ENSG00000139223	ANP32D	TRUE	TRUE
chr12	48473033	C	A	ENST00000266594	ENSG00000139223	ANP32D	TRUE	TRUE
chr12	48473034	G	T	ENST00000266594	ENSG00000139223	ANP32D	TRUE	TRUE
chr12	48473057	C	A	ENST00000266594	ENSG00000139223	ANP32D	TRUE	TRUE
chr12	48473057	C	G	ENST00000266594	ENSG00000139223	ANP32D	TRUE	TRUE
chr12	48482577	G	A	ENST00000548364	ENSG00000177627	C12orf54	FALSE	FALSE
chr12	48482577	G	C	ENST00000548364	ENSG00000177627	C12orf54	FALSE	FALSE
chr12	48482577	G	T	ENST00000548364	ENSG00000177627	C12orf54	FALSE	FALSE
chr12	48482578	T	A	ENST00000548364	ENSG00000177627	C12orf54	FALSE	FALSE
chr12	48482578	T	C	ENST00000548364	ENSG00000177627	C12orf54	FALSE	FALSE
chr12	48482578	T	G	ENST00000548364	ENSG00000177627	C12orf54	FALSE	FALSE
chr12	48483238	A	C	ENST00000548364	ENSG00000177627	C12orf54	FALSE	FALSE
chr12	48483238	A	G	ENST00000548364	ENSG00000177627	C12orf54	FALSE	FALSE
chr12	48483238	A	T	ENST00000548364	ENSG00000177627	C12orf54	FALSE	FALSE
chr12	48483239	G	A	ENST00000548364	ENSG00000177627	C12orf54	FALSE	FALSE
chr12	48483239	G	C	ENST00000548364	ENSG00000177627	C12orf54	FALSE	FALSE
chr12	48483239	G	T	ENST00000548364	ENSG00000177627	C12orf54	FALSE	FALSE
chr12	48483303	C	T	ENST00000548364	ENSG00000177627	C12orf54	FALSE	FALSE
chr12	48483314	C	A	ENST00000548364	ENSG00000177627	C12orf54	FALSE	FALSE
chr12	48483315	C	T	ENST00000548364	ENSG00000177627	C12orf54	FALSE	FALSE
chr12	48483321	C	T	ENST00000548364	ENSG00000177627	C12orf54	FALSE	FALSE
chr12	48483324	G	T	ENST00000548364	ENSG00000177627	C12orf54	FALSE	FALSE
chr12	48483327	C	T	ENST00000548364	ENSG00000177627	C12orf54	FALSE	FALSE
chr12	48483330	A	T	ENST00000548364	ENSG00000177627	C12orf54	FALSE	FALSE
chr12	48483336	G	T	ENST00000548364	ENSG00000177627	C12orf54	FALSE	FALSE
chr12	48483348	A	T	ENST00000548364	ENSG00000177627	C12orf54	TRUE	FALSE
chr12	48483351	C	T	ENST00000548364	ENSG00000177627	C12orf54	TRUE	FALSE
chr12	48483354	C	T	ENST00000548364	ENSG00000177627	C12orf54	TRUE	FALSE
chr12	48483357	A	T	ENST00000548364	ENSG00000177627	C12orf54	TRUE	FALSE
chr12	48483362	G	A	ENST00000548364	ENSG00000177627	C12orf54	FALSE	FALSE
chr12	48483362	G	C	ENST00000548364	ENSG00000177627	C12orf54	FALSE	FALSE
chr12	48483362	G	T	ENST00000548364	ENSG00000177627	C12orf54	FALSE	FALSE
chr12	48483363	T	A	ENST00000548364	ENSG00000177627	C12orf54	FALSE	FALSE
chr12	48483363	T	C	ENST00000548364	ENSG00000177627	C12orf54	FALSE	FALSE
chr12	48483363	T	G	ENST00000548364	ENSG00000177627	C12orf54	FALSE	FALSE
chr12	48486176	A	C	ENST00000548364	ENSG00000177627	C12orf54	FALSE	FALSE
chr12	48486176	A	G	ENST00000548364	ENSG00000177627	C12orf54	FALSE	FALSE
chr12	48486176	A	T	ENST00000548364	ENSG00000177627	C12orf54	FALSE	FALSE
chr12	48486177	G	A	ENST00000548364	ENSG00000177627	C12orf54	FALSE	FALSE
chr12	48486177	G	C	ENST00000548364	ENSG00000177627	C12orf54	FALSE	FALSE
chr12	48486177	G	T	ENST00000548364	ENSG00000177627	C12orf54	FALSE	FALSE
chr12	48486188	G	T	ENST00000548364	ENSG00000177627	C12orf54	TRUE	TRUE
chr12	48486191	G	T	ENST00000548364	ENSG00000177627	C12orf54	TRUE	TRUE
chr12	48486200	A	T	ENST00000548364	ENSG00000177627	C12orf54	TRUE	TRUE
chr12	48486206	C	T	ENST00000548364	ENSG00000177627	C12orf54	TRUE	TRUE
chr12	48486209	G	A	ENST00000548364	ENSG00000177627	C12orf54	TRUE	FALSE
chr12	48486209	G	C	ENST00000548364	ENSG00000177627	C12orf54	TRUE	FALSE
chr12	48486209	G	T	ENST00000548364	ENSG00000177627	C12orf54	FALSE	FALSE
chr12	48486210	T	A	ENST00000548364	ENSG00000177627	C12orf54	FALSE	FALSE
chr12	48486210	T	C	ENST00000548364	ENSG00000177627	C12orf54	TRUE	FALSE
chr12	48486210	T	G	ENST00000548364	ENSG00000177627	C12orf54	FALSE	FALSE
chr12	48486686	A	C	ENST00000548364	ENSG00000177627	C12orf54	TRUE	FALSE
chr12	48486686	A	G	ENST00000548364	ENSG00000177627	C12orf54	TRUE	FALSE
chr12	48486686	A	T	ENST00000548364	ENSG00000177627	C12orf54	TRUE	FALSE
chr12	48486687	G	A	ENST00000548364	ENSG00000177627	C12orf54	TRUE	FALSE
chr12	48486687	G	C	ENST00000548364	ENSG00000177627	C12orf54	TRUE	FALSE
chr12	48486687	G	T	ENST00000548364	ENSG00000177627	C12orf54	TRUE	FALSE
chr12	48486688	G	T	ENST00000548364	ENSG00000177627	C12orf54	TRUE	TRUE
chr12	48486691	A	T	ENST00000548364	ENSG00000177627	C12orf54	TRUE	TRUE
chr12	48486694	C	T	ENST00000548364	ENSG00000177627	C12orf54	TRUE	TRUE
chr12	48486709	G	T	ENST00000548364	ENSG00000177627	C12orf54	TRUE	TRUE
chr12	48486719	G	A	ENST00000548364	ENSG00000177627	C12orf54	TRUE	TRUE
chr12	48486720	G	A	ENST00000548364	ENSG00000177627	C12orf54	TRUE	TRUE
chr12	48486724	C	T	ENST00000548364	ENSG00000177627	C12orf54	TRUE	TRUE
chr12	48486727	G	A	ENST00000548364	ENSG00000177627	C12orf54	TRUE	FALSE
chr12	48486727	G	C	ENST00000548364	ENSG00000177627	C12orf54	TRUE	FALSE
chr12	48486727	G	T	ENST00000548364	ENSG00000177627	C12orf54	TRUE	FALSE
chr12	48486728	T	A	ENST00000548364	ENSG00000177627	C12orf54	TRUE	FALSE
chr12	48486728	T	C	ENST00000548364	ENSG00000177627	C12orf54	FALSE	FALSE
chr12	48486728	T	G	ENST00000548364	ENSG00000177627	C12orf54	TRUE	FALSE
chr12	48488922	A	C	ENST00000548364	ENSG00000177627	C12orf54	FALSE	FALSE
chr12	48488922	A	G	ENST00000548364	ENSG00000177627	C12orf54	FALSE	FALSE
chr12	48488922	A	T	ENST00000548364	ENSG00000177627	C12orf54	FALSE	FALSE
chr12	48488923	G	A	ENST00000548364	ENSG00000177627	C12orf54	FALSE	FALSE
chr12	48488923	G	C	ENST00000548364	ENSG00000177627	C12orf54	FALSE	FALSE
chr12	48488923	G	T	ENST00000548364	ENSG00000177627	C12orf54	FALSE	FALSE
chr12	48488939	A	T	ENST00000548364	ENSG00000177627	C12orf54	TRUE	TRUE
chr12	48488948	C	T	ENST00000548364	ENSG00000177627	C12orf54	TRUE	TRUE
chr12	48488951	A	T	ENST00000548364	ENSG00000177627	C12orf54	TRUE	TRUE
chr12	48488954	G	T	ENST00000548364	ENSG00000177627	C12orf54	TRUE	TRUE
chr12	48488957	G	A	ENST00000548364	ENSG00000177627	C12orf54	FALSE	FALSE
chr12	48488957	G	C	ENST00000548364	ENSG00000177627	C12orf54	FALSE	FALSE
chr12	48488957	G	T	ENST00000548364	ENSG00000177627	C12orf54	FALSE	FALSE
chr12	48488958	T	A	ENST00000548364	ENSG00000177627	C12orf54	FALSE	FALSE
chr12	48488958	T	C	ENST00000548364	ENSG00000177627	C12orf54	FALSE	FALSE
chr12	48488958	T	G	ENST00000548364	ENSG00000177627	C12orf54	FALSE	FALSE
chr12	48490810	A	C	ENST00000548364	ENSG00000177627	C12orf54	TRUE	FALSE
chr12	48490810	A	G	ENST00000548364	ENSG00000177627	C12orf54	TRUE	FALSE
chr12	48490810	A	T	ENST00000548364	ENSG00000177627	C12orf54	TRUE	FALSE
chr12	48490811	G	A	ENST00000548364	ENSG00000177627	C12orf54	TRUE	FALSE
chr12	48490811	G	C	ENST00000548364	ENSG00000177627	C12orf54	TRUE	FALSE
chr12	48490811	G	T	ENST00000548364	ENSG00000177627	C12orf54	TRUE	FALSE
chr12	48490815	C	T	ENST00000548364	ENSG00000177627	C12orf54	TRUE	TRUE
chr12	48490818	G	T	ENST00000548364	ENSG00000177627	C12orf54	TRUE	TRUE
chr12	48490833	C	T	ENST00000548364	ENSG00000177627	C12orf54	TRUE	TRUE
chr12	48490837	G	A	ENST00000548364	ENSG00000177627	C12orf54	FALSE	FALSE
chr12	48490837	G	C	ENST00000548364	ENSG00000177627	C12orf54	FALSE	FALSE
chr12	48490837	G	T	ENST00000548364	ENSG00000177627	C12orf54	FALSE	FALSE
chr12	48490838	T	A	ENST00000548364	ENSG00000177627	C12orf54	FALSE	FALSE
chr12	48490838	T	C	ENST00000548364	ENSG00000177627	C12orf54	FALSE	FALSE
chr12	48490838	T	G	ENST00000548364	ENSG00000177627	C12orf54	FALSE	FALSE
chr12	48492945	A	C	ENST00000548364	ENSG00000177627	C12orf54	TRUE	FALSE
chr12	48492945	A	G	ENST00000548364	ENSG00000177627	C12orf54	TRUE	FALSE
chr12	48492945	A	T	ENST00000548364	ENSG00000177627	C12orf54	TRUE	FALSE
chr12	48492946	G	A	ENST00000548364	ENSG00000177627	C12orf54	TRUE	FALSE
chr12	48492946	G	C	ENST00000548364	ENSG00000177627	C12orf54	TRUE	FALSE
chr12	48492946	G	T	ENST00000548364	ENSG00000177627	C12orf54	TRUE	FALSE
chr12	48492960	C	A	ENST00000548364	ENSG00000177627	C12orf54	FALSE	FALSE
chr12	48492980	C	A	ENST00000548364	ENSG00000177627	C12orf54	FALSE	FALSE
chr12	48492980	C	G	ENST00000548364	ENSG00000177627	C12orf54	FALSE	FALSE
chr12	48492994	G	T	ENST00000548364	ENSG00000177627	C12orf54	FALSE	FALSE
chr12	48492996	G	A	ENST00000548364	ENSG00000177627	C12orf54	TRUE	FALSE
chr12	48492996	G	C	ENST00000548364	ENSG00000177627	C12orf54	TRUE	FALSE
chr12	48492996	G	T	ENST00000548364	ENSG00000177627	C12orf54	TRUE	FALSE
chr12	48492997	T	A	ENST00000548364	ENSG00000177627	C12orf54	TRUE	FALSE
chr12	48492997	T	C	ENST00000548364	ENSG00000177627	C12orf54	TRUE	FALSE
chr12	48492997	T	G	ENST00000548364	ENSG00000177627	C12orf54	TRUE	FALSE
chr12	48494796	A	C	ENST00000548364	ENSG00000177627	C12orf54	TRUE	FALSE
chr12	48494796	A	G	ENST00000548364	ENSG00000177627	C12orf54	TRUE	FALSE
chr12	48494796	A	T	ENST00000548364	ENSG00000177627	C12orf54	TRUE	FALSE
chr12	48494797	G	A	ENST00000548364	ENSG00000177627	C12orf54	TRUE	FALSE
chr12	48494797	G	C	ENST00000548364	ENSG00000177627	C12orf54	TRUE	FALSE
chr12	48494797	G	T	ENST00000548364	ENSG00000177627	C12orf54	TRUE	FALSE
chr12	48494821	T	A	ENST00000548364	ENSG00000177627	C12orf54	FALSE	FALSE
chr12	48494832	A	T	ENST00000548364	ENSG00000177627	C12orf54	FALSE	FALSE
chr12	48494836	T	A	ENST00000548364	ENSG00000177627	C12orf54	FALSE	FALSE
chr12	48494838	A	T	ENST00000548364	ENSG00000177627	C12orf54	FALSE	FALSE
chr12	48494841	A	T	ENST00000548364	ENSG00000177627	C12orf54	FALSE	FALSE
chr12	48494845	T	A	ENST00000548364	ENSG00000177627	C12orf54	FALSE	FALSE
chr12	48494847	C	T	ENST00000548364	ENSG00000177627	C12orf54	FALSE	FALSE
chr12	48494859	G	T	ENST00000548364	ENSG00000177627	C12orf54	FALSE	FALSE
chr12	48494862	G	T	ENST00000548364	ENSG00000177627	C12orf54	FALSE	FALSE
chr12	48494865	C	T	ENST00000548364	ENSG00000177627	C12orf54	FALSE	FALSE
chr12	48494872	C	A	ENST00000548364	ENSG00000177627	C12orf54	FALSE	FALSE
chr12	48494872	C	G	ENST00000548364	ENSG00000177627	C12orf54	FALSE	FALSE
chr12	48494874	G	T	ENST00000548364	ENSG00000177627	C12orf54	FALSE	FALSE
chr12	48494895	A	T	ENST00000548364	ENSG00000177627	C12orf54	FALSE	FALSE
chr12	48494901	C	T	ENST00000548364	ENSG00000177627	C12orf54	FALSE	FALSE
chr12	48494913	C	T	ENST00000548364	ENSG00000177627	C12orf54	FALSE	FALSE
chr12	48494917	C	A	ENST00000548364	ENSG00000177627	C12orf54	FALSE	FALSE
chr12	48494917	C	G	ENST00000548364	ENSG00000177627	C12orf54	FALSE	FALSE
chr12	48494924	C	A	ENST00000548364	ENSG00000177627	C12orf54	FALSE	FALSE
chr12	48494924	C	G	ENST00000548364	ENSG00000177627	C12orf54	FALSE	FALSE
chr12	48494927	C	A	ENST00000548364	ENSG00000177627	C12orf54	FALSE	FALSE
chr12	48494927	C	G	ENST00000548364	ENSG00000177627	C12orf54	FALSE	FALSE
chr12	48494931	G	T	ENST00000548364	ENSG00000177627	C12orf54	FALSE	FALSE
chr12	48494980	G	A	ENST00000548364	ENSG00000177627	C12orf54	TRUE	FALSE
chr12	48494980	G	C	ENST00000548364	ENSG00000177627	C12orf54	TRUE	FALSE
chr12	48494980	G	T	ENST00000548364	ENSG00000177627	C12orf54	TRUE	FALSE
chr12	48494981	T	A	ENST00000548364	ENSG00000177627	C12orf54	TRUE	FALSE
chr12	48494981	T	C	ENST00000548364	ENSG00000177627	C12orf54	TRUE	FALSE
chr12	48494981	T	G	ENST00000548364	ENSG00000177627	C12orf54	TRUE	FALSE
chr12	48496179	A	C	ENST00000548364	ENSG00000177627	C12orf54	FALSE	FALSE
chr12	48496179	A	G	ENST00000548364	ENSG00000177627	C12orf54	FALSE	FALSE
chr12	48496179	A	T	ENST00000548364	ENSG00000177627	C12orf54	FALSE	FALSE
chr12	48496180	G	A	ENST00000548364	ENSG00000177627	C12orf54	FALSE	FALSE
chr12	48496180	G	C	ENST00000548364	ENSG00000177627	C12orf54	FALSE	FALSE
chr12	48496180	G	T	ENST00000548364	ENSG00000177627	C12orf54	FALSE	FALSE
chr12	48525639	T	A	ENST00000641651	ENSG00000284723	OR8S1	FALSE	FALSE
chr12	48525662	G	T	ENST00000641651	ENSG00000284723	OR8S1	FALSE	FALSE
chr12	48525736	C	A	ENST00000641651	ENSG00000284723	OR8S1	FALSE	FALSE
chr12	48525736	C	G	ENST00000641651	ENSG00000284723	OR8S1	FALSE	FALSE
chr12	48525752	G	T	ENST00000641651	ENSG00000284723	OR8S1	FALSE	FALSE
chr12	48525793	T	A	ENST00000641651	ENSG00000284723	OR8S1	FALSE	FALSE
chr12	48525800	A	T	ENST00000641651	ENSG00000284723	OR8S1	FALSE	FALSE
chr12	48525811	T	A	ENST00000641651	ENSG00000284723	OR8S1	FALSE	FALSE
chr12	48525811	T	G	ENST00000641651	ENSG00000284723	OR8S1	FALSE	FALSE
chr12	48525847	C	A	ENST00000641651	ENSG00000284723	OR8S1	FALSE	FALSE
chr12	48525855	C	A	ENST00000641651	ENSG00000284723	OR8S1	FALSE	FALSE
chr12	48525855	C	G	ENST00000641651	ENSG00000284723	OR8S1	FALSE	FALSE
chr12	48525869	A	T	ENST00000641651	ENSG00000284723	OR8S1	FALSE	FALSE
chr12	48525878	G	T	ENST00000641651	ENSG00000284723	OR8S1	FALSE	FALSE
chr12	48525891	C	A	ENST00000641651	ENSG00000284723	OR8S1		FALSE
chr12	48525891	C	G	ENST00000641651	ENSG00000284723	OR8S1		FALSE
chr12	48525893	C	T	ENST00000641651	ENSG00000284723	OR8S1		FALSE
chr12	48525899	A	T	ENST00000641651	ENSG00000284723	OR8S1		FALSE
chr12	48525909	C	A	ENST00000641651	ENSG00000284723	OR8S1		FALSE
chr12	48525909	C	G	ENST00000641651	ENSG00000284723	OR8S1		FALSE
chr12	48525914	G	T	ENST00000641651	ENSG00000284723	OR8S1		FALSE
chr12	48525922	C	A	ENST00000641651	ENSG00000284723	OR8S1		FALSE
chr12	48525929	C	T	ENST00000641651	ENSG00000284723	OR8S1		FALSE
chr12	48525962	G	T	ENST00000641651	ENSG00000284723	OR8S1		FALSE
chr12	48525970	C	A	ENST00000641651	ENSG00000284723	OR8S1		FALSE
chr12	48525978	C	A	ENST00000641651	ENSG00000284723	OR8S1		FALSE
chr12	48525978	C	G	ENST00000641651	ENSG00000284723	OR8S1		FALSE
chr12	48525991	T	A	ENST00000641651	ENSG00000284723	OR8S1
chr12	48525991	T	G	ENST00000641651	ENSG00000284723	OR8S1
chr12	48526012	C	A	ENST00000641651	ENSG00000284723	OR8S1
chr12	48526027	T	A	ENST00000641651	ENSG00000284723	OR8S1
chr12	48526027	T	G	ENST00000641651	ENSG00000284723	OR8S1
chr12	48526028	G	T	ENST00000641651	ENSG00000284723	OR8S1
chr12	48526031	C	T	ENST00000641651	ENSG00000284723	OR8S1
chr12	48526043	A	T	ENST00000641651	ENSG00000284723	OR8S1
chr12	48526046	C	T	ENST00000641651	ENSG00000284723	OR8S1
chr12	48526054	T	A	ENST00000641651	ENSG00000284723	OR8S1
chr12	48526054	T	G	ENST00000641651	ENSG00000284723	OR8S1
chr12	48526068	G	A	ENST00000641651	ENSG00000284723	OR8S1
chr12	48526069	G	A	ENST00000641651	ENSG00000284723	OR8S1
chr12	48526074	C	A	ENST00000641651	ENSG00000284723	OR8S1
chr12	48526074	C	G	ENST00000641651	ENSG00000284723	OR8S1
chr12	48526077	G	A	ENST00000641651	ENSG00000284723	OR8S1
chr12	48526078	G	A	ENST00000641651	ENSG00000284723	OR8S1
chr12	48526079	G	T	ENST00000641651	ENSG00000284723	OR8S1
chr12	48526138	T	A	ENST00000641651	ENSG00000284723	OR8S1
chr12	48526139	G	T	ENST00000641651	ENSG00000284723	OR8S1
chr12	48526145	A	T	ENST00000641651	ENSG00000284723	OR8S1
chr12	48526162	C	A	ENST00000641651	ENSG00000284723	OR8S1
chr12	48526162	C	G	ENST00000641651	ENSG00000284723	OR8S1
chr12	48526168	T	A	ENST00000641651	ENSG00000284723	OR8S1
chr12	48526168	T	G	ENST00000641651	ENSG00000284723	OR8S1
chr12	48526169	G	T	ENST00000641651	ENSG00000284723	OR8S1
chr12	48526198	C	A	ENST00000641651	ENSG00000284723	OR8S1
chr12	48526211	A	T	ENST00000641651	ENSG00000284723	OR8S1
chr12	48526227	T	A	ENST00000641651	ENSG00000284723	OR8S1
chr12	48526234	C	A	ENST00000641651	ENSG00000284723	OR8S1
chr12	48526256	G	T	ENST00000641651	ENSG00000284723	OR8S1
chr12	48526269	T	A	ENST00000641651	ENSG00000284723	OR8S1
chr12	48526278	T	A	ENST00000641651	ENSG00000284723	OR8S1
chr12	48526278	T	G	ENST00000641651	ENSG00000284723	OR8S1
chr12	48526285	C	A	ENST00000641651	ENSG00000284723	OR8S1
chr12	48526285	C	G	ENST00000641651	ENSG00000284723	OR8S1
chr12	48526326	C	A	ENST00000641651	ENSG00000284723	OR8S1
chr12	48526331	A	T	ENST00000641651	ENSG00000284723	OR8S1
chr12	48526337	A	T	ENST00000641651	ENSG00000284723	OR8S1
chr12	48526354	C	A	ENST00000641651	ENSG00000284723	OR8S1
chr12	48526384	C	A	ENST00000641651	ENSG00000284723	OR8S1	FALSE	FALSE
chr12	48526384	C	G	ENST00000641651	ENSG00000284723	OR8S1	FALSE	FALSE
chr12	48526387	T	A	ENST00000641651	ENSG00000284723	OR8S1	FALSE	FALSE
chr12	48526387	T	G	ENST00000641651	ENSG00000284723	OR8S1	FALSE	FALSE
chr12	48526392	C	A	ENST00000641651	ENSG00000284723	OR8S1	FALSE	FALSE
chr12	48526392	C	G	ENST00000641651	ENSG00000284723	OR8S1	FALSE	FALSE
chr12	48526398	T	A	ENST00000641651	ENSG00000284723	OR8S1	FALSE	FALSE
chr12	48526422	C	A	ENST00000641651	ENSG00000284723	OR8S1	FALSE	FALSE
chr12	48526422	C	G	ENST00000641651	ENSG00000284723	OR8S1	FALSE	FALSE
chr12	48526436	G	T	ENST00000641651	ENSG00000284723	OR8S1	FALSE	FALSE
chr12	48526440	T	A	ENST00000641651	ENSG00000284723	OR8S1	FALSE	FALSE
chr12	48526454	C	T	ENST00000641651	ENSG00000284723	OR8S1	FALSE	FALSE
chr12	48526459	T	A	ENST00000641651	ENSG00000284723	OR8S1	FALSE	FALSE
chr12	48526459	T	G	ENST00000641651	ENSG00000284723	OR8S1	FALSE	FALSE
chr12	48526495	T	A	ENST00000641651	ENSG00000284723	OR8S1	FALSE	FALSE
chr12	48526495	T	G	ENST00000641651	ENSG00000284723	OR8S1	FALSE	FALSE
chr12	48526502	A	T	ENST00000641651	ENSG00000284723	OR8S1	FALSE	FALSE
chr12	48526508	A	T	ENST00000641651	ENSG00000284723	OR8S1	FALSE	FALSE
chr12	48526511	G	T	ENST00000641651	ENSG00000284723	OR8S1	FALSE	FALSE
chr12	48526517	A	T	ENST00000641651	ENSG00000284723	OR8S1	FALSE	FALSE
chr12	48526529	A	T	ENST00000641651	ENSG00000284723	OR8S1	FALSE	FALSE
chr12	48526532	A	T	ENST00000641651	ENSG00000284723	OR8S1	FALSE	FALSE
chr12	48526539	T	A	ENST00000641651	ENSG00000284723	OR8S1	FALSE	FALSE
chr12	48526541	G	T	ENST00000641651	ENSG00000284723	OR8S1	FALSE	FALSE
chr12	48526544	A	T	ENST00000641651	ENSG00000284723	OR8S1	FALSE	FALSE
chr12	48526549	T	A	ENST00000641651	ENSG00000284723	OR8S1	FALSE	FALSE
chr12	48526549	T	G	ENST00000641651	ENSG00000284723	OR8S1	FALSE	FALSE
chr12	48526551	T	A	ENST00000641651	ENSG00000284723	OR8S1	FALSE	FALSE
chr12	48526553	C	T	ENST00000641651	ENSG00000284723	OR8S1	FALSE	FALSE
chr12	48526558	T	A	ENST00000641651	ENSG00000284723	OR8S1	FALSE	FALSE
chr12	48526558	T	G	ENST00000641651	ENSG00000284723	OR8S1	FALSE	FALSE
chr12	48526562	A	T	ENST00000641651	ENSG00000284723	OR8S1	FALSE	FALSE
chr12	48559885	G	T	ENST00000328207	ENSG00000198678	OR5BS1P	FALSE	FALSE
chr12	48559927	G	T	ENST00000328207	ENSG00000198678	OR5BS1P	FALSE	FALSE
chr12	48559945	C	T	ENST00000328207	ENSG00000198678	OR5BS1P		FALSE
chr12	48559951	C	T	ENST00000328207	ENSG00000198678	OR5BS1P		FALSE
chr12	48559986	C	A	ENST00000328207	ENSG00000198678	OR5BS1P
chr12	48559986	C	G	ENST00000328207	ENSG00000198678	OR5BS1P
chr12	48559991	T	A	ENST00000328207	ENSG00000198678	OR5BS1P
chr12	48560049	C	A	ENST00000328207	ENSG00000198678	OR5BS1P
chr12	48560061	C	A	ENST00000328207	ENSG00000198678	OR5BS1P
chr12	48560061	C	G	ENST00000328207	ENSG00000198678	OR5BS1P
chr12	48560071	A	T	ENST00000328207	ENSG00000198678	OR5BS1P
chr12	48560074	C	T	ENST00000328207	ENSG00000198678	OR5BS1P
chr12	48560100	T	A	ENST00000328207	ENSG00000198678	OR5BS1P
chr12	48560100	T	G	ENST00000328207	ENSG00000198678	OR5BS1P
chr12	48560105	C	A	ENST00000328207	ENSG00000198678	OR5BS1P
chr12	48560105	C	G	ENST00000328207	ENSG00000198678	OR5BS1P
chr12	48560119	A	T	ENST00000328207	ENSG00000198678	OR5BS1P
chr12	48560128	G	T	ENST00000328207	ENSG00000198678	OR5BS1P
chr12	48560143	A	T	ENST00000328207	ENSG00000198678	OR5BS1P
chr12	48560149	G	T	ENST00000328207	ENSG00000198678	OR5BS1P
chr12	48560167	G	T	ENST00000328207	ENSG00000198678	OR5BS1P
chr12	48560172	T	A	ENST00000328207	ENSG00000198678	OR5BS1P
chr12	48560179	C	T	ENST00000328207	ENSG00000198678	OR5BS1P
chr12	48560203	G	T	ENST00000328207	ENSG00000198678	OR5BS1P
chr12	48560212	G	T	ENST00000328207	ENSG00000198678	OR5BS1P
chr12	48560220	C	A	ENST00000328207	ENSG00000198678	OR5BS1P
chr12	48560228	C	A	ENST00000328207	ENSG00000198678	OR5BS1P
chr12	48560241	T	A	ENST00000328207	ENSG00000198678	OR5BS1P
chr12	48560241	T	G	ENST00000328207	ENSG00000198678	OR5BS1P
chr12	48560251	C	T	ENST00000328207	ENSG00000198678	OR5BS1P
chr12	48560262	T	A	ENST00000328207	ENSG00000198678	OR5BS1P
chr12	48560273	T	A	ENST00000328207	ENSG00000198678	OR5BS1P
chr12	48560277	T	A	ENST00000328207	ENSG00000198678	OR5BS1P
chr12	48560277	T	G	ENST00000328207	ENSG00000198678	OR5BS1P
chr12	48560304	T	A	ENST00000328207	ENSG00000198678	OR5BS1P
chr12	48560327	G	A	ENST00000328207	ENSG00000198678	OR5BS1P
chr12	48560328	G	A	ENST00000328207	ENSG00000198678	OR5BS1P
chr12	48560335	G	T	ENST00000328207	ENSG00000198678	OR5BS1P
chr12	48560374	C	T	ENST00000328207	ENSG00000198678	OR5BS1P
chr12	48560377	C	T	ENST00000328207	ENSG00000198678	OR5BS1P
chr12	48560388	C	A	ENST00000328207	ENSG00000198678	OR5BS1P
chr12	48560418	C	A	ENST00000328207	ENSG00000198678	OR5BS1P
chr12	48560419	G	T	ENST00000328207	ENSG00000198678	OR5BS1P
chr12	48560438	T	A	ENST00000328207	ENSG00000198678	OR5BS1P
chr12	48560438	T	G	ENST00000328207	ENSG00000198678	OR5BS1P
chr12	48560441	T	A	ENST00000328207	ENSG00000198678	OR5BS1P
chr12	48560448	T	A	ENST00000328207	ENSG00000198678	OR5BS1P
chr12	48560460	C	A	ENST00000328207	ENSG00000198678	OR5BS1P
chr12	48560492	C	A	ENST00000328207	ENSG00000198678	OR5BS1P
chr12	48560492	C	G	ENST00000328207	ENSG00000198678	OR5BS1P
chr12	48560522	T	A	ENST00000328207	ENSG00000198678	OR5BS1P
chr12	48560535	C	A	ENST00000328207	ENSG00000198678	OR5BS1P
chr12	48560535	C	G	ENST00000328207	ENSG00000198678	OR5BS1P
chr12	48560541	T	A	ENST00000328207	ENSG00000198678	OR5BS1P
chr12	48560587	A	T	ENST00000328207	ENSG00000198678	OR5BS1P
chr12	48560604	C	A	ENST00000328207	ENSG00000198678	OR5BS1P
chr12	48560637	T	A	ENST00000328207	ENSG00000198678	OR5BS1P
chr12	48560637	T	G	ENST00000328207	ENSG00000198678	OR5BS1P
chr12	48560642	C	A	ENST00000328207	ENSG00000198678	OR5BS1P
chr12	48560642	C	G	ENST00000328207	ENSG00000198678	OR5BS1P
chr12	48560644	G	T	ENST00000328207	ENSG00000198678	OR5BS1P
chr12	48560655	G	A	ENST00000328207	ENSG00000198678	OR5BS1P	FALSE	FALSE
chr12	48560655	G	C	ENST00000328207	ENSG00000198678	OR5BS1P	FALSE	FALSE
chr12	48560655	G	T	ENST00000328207	ENSG00000198678	OR5BS1P	FALSE	FALSE
chr12	48560656	T	A	ENST00000328207	ENSG00000198678	OR5BS1P	FALSE	FALSE
chr12	48560656	T	C	ENST00000328207	ENSG00000198678	OR5BS1P	FALSE	FALSE
chr12	48560656	T	G	ENST00000328207	ENSG00000198678	OR5BS1P	FALSE	FALSE
chr12	48562792	A	C	ENST00000328207	ENSG00000198678	OR5BS1P	FALSE	FALSE
chr12	48562792	A	G	ENST00000328207	ENSG00000198678	OR5BS1P	FALSE	FALSE
chr12	48562792	A	T	ENST00000328207	ENSG00000198678	OR5BS1P	FALSE	FALSE
chr12	48562793	G	A	ENST00000328207	ENSG00000198678	OR5BS1P	FALSE	FALSE
chr12	48562793	G	C	ENST00000328207	ENSG00000198678	OR5BS1P	FALSE	FALSE
chr12	48562793	G	T	ENST00000328207	ENSG00000198678	OR5BS1P	FALSE	FALSE
chr12	48562797	T	A	ENST00000328207	ENSG00000198678	OR5BS1P	FALSE	FALSE
chr12	48562797	T	G	ENST00000328207	ENSG00000198678	OR5BS1P	FALSE	FALSE
chr12	48562817	C	A	ENST00000328207	ENSG00000198678	OR5BS1P	FALSE	FALSE
chr12	48562817	C	G	ENST00000328207	ENSG00000198678	OR5BS1P	FALSE	FALSE
chr12	48562825	G	T	ENST00000328207	ENSG00000198678	OR5BS1P	FALSE	FALSE
chr12	48562828	C	T	ENST00000328207	ENSG00000198678	OR5BS1P	FALSE	FALSE
chr12	48562843	C	T	ENST00000328207	ENSG00000198678	OR5BS1P	FALSE	FALSE
chr12	48562848	C	A	ENST00000328207	ENSG00000198678	OR5BS1P	FALSE	FALSE
chr12	48562848	C	G	ENST00000328207	ENSG00000198678	OR5BS1P	FALSE	FALSE
chr12	48562884	C	A	ENST00000328207	ENSG00000198678	OR5BS1P	FALSE	FALSE
chr12	48562884	C	G	ENST00000328207	ENSG00000198678	OR5BS1P	FALSE	FALSE
chr12	48562891	A	T	ENST00000328207	ENSG00000198678	OR5BS1P	FALSE	FALSE
chr12	48562897	C	T	ENST00000328207	ENSG00000198678	OR5BS1P	FALSE	FALSE
chr12	48562900	G	T	ENST00000328207	ENSG00000198678	OR5BS1P	FALSE	FALSE
chr12	48562906	A	T	ENST00000328207	ENSG00000198678	OR5BS1P	FALSE	FALSE
chr12	48562936	A	T	ENST00000328207	ENSG00000198678	OR5BS1P	FALSE	FALSE
chr12	48562952	T	A	ENST00000328207	ENSG00000198678	OR5BS1P	FALSE	FALSE
chr12	48567961	A	T	ENST00000301046	ENSG00000167531	LALBA	FALSE	FALSE
chr12	48567965	T	A	ENST00000301046	ENSG00000167531	LALBA	FALSE	FALSE
chr12	48567968	C	A	ENST00000301046	ENSG00000167531	LALBA	FALSE	FALSE
chr12	48567969	A	T	ENST00000301046	ENSG00000167531	LALBA	FALSE	FALSE
chr12	48567975	C	T	ENST00000301046	ENSG00000167531	LALBA	FALSE	FALSE
chr12	48567976	C	T	ENST00000301046	ENSG00000167531	LALBA	FALSE	FALSE
chr12	48567980	G	A	ENST00000301046	ENSG00000167531	LALBA	FALSE	FALSE
chr12	48567983	C	A	ENST00000301046	ENSG00000167531	LALBA	FALSE	FALSE
chr12	48567989	T	A	ENST00000301046	ENSG00000167531	LALBA	FALSE	FALSE
chr12	48567992	C	A	ENST00000301046	ENSG00000167531	LALBA	FALSE	FALSE
chr12	48567996	G	T	ENST00000301046	ENSG00000167531	LALBA	FALSE	FALSE
chr12	48568007	T	A	ENST00000301046	ENSG00000167531	LALBA	FALSE	FALSE
chr12	48568015	A	T	ENST00000301046	ENSG00000167531	LALBA	FALSE	FALSE
chr12	48568017	C	T	ENST00000301046	ENSG00000167531	LALBA	FALSE	FALSE
chr12	48568018	C	A	ENST00000301046	ENSG00000167531	LALBA	FALSE	FALSE
chr12	48568018	C	G	ENST00000301046	ENSG00000167531	LALBA	FALSE	FALSE
chr12	48568018	C	T	ENST00000301046	ENSG00000167531	LALBA	FALSE	FALSE
chr12	48568019	T	A	ENST00000301046	ENSG00000167531	LALBA	FALSE	FALSE
chr12	48568019	T	C	ENST00000301046	ENSG00000167531	LALBA	FALSE	FALSE
chr12	48568019	T	G	ENST00000301046	ENSG00000167531	LALBA	FALSE	FALSE
chr12	48568515	A	C	ENST00000301046	ENSG00000167531	LALBA	FALSE	FALSE
chr12	48568515	A	G	ENST00000301046	ENSG00000167531	LALBA	FALSE	FALSE
chr12	48568515	A	T	ENST00000301046	ENSG00000167531	LALBA	FALSE	FALSE
chr12	48568516	C	A	ENST00000301046	ENSG00000167531	LALBA	FALSE	FALSE
chr12	48568516	C	G	ENST00000301046	ENSG00000167531	LALBA	FALSE	FALSE
chr12	48568516	C	T	ENST00000301046	ENSG00000167531	LALBA	FALSE	FALSE
chr12	48568517	C	T	ENST00000301046	ENSG00000167531	LALBA	FALSE	FALSE
chr12	48568519	G	C	ENST00000301046	ENSG00000167531	LALBA	FALSE	FALSE
chr12	48568519	G	T	ENST00000301046	ENSG00000167531	LALBA	FALSE	FALSE
chr12	48568530	C	A	ENST00000301046	ENSG00000167531	LALBA	FALSE	FALSE
chr12	48568533	T	A	ENST00000301046	ENSG00000167531	LALBA	FALSE	FALSE
chr12	48568548	T	A	ENST00000301046	ENSG00000167531	LALBA	FALSE	FALSE
chr12	48568551	T	A	ENST00000301046	ENSG00000167531	LALBA	FALSE	FALSE
chr12	48568555	A	T	ENST00000301046	ENSG00000167531	LALBA	FALSE	FALSE
chr12	48568593	C	A	ENST00000301046	ENSG00000167531	LALBA	TRUE	FALSE
chr12	48568593	C	G	ENST00000301046	ENSG00000167531	LALBA	TRUE	FALSE
chr12	48568593	C	T	ENST00000301046	ENSG00000167531	LALBA	TRUE	FALSE
chr12	48568594	T	A	ENST00000301046	ENSG00000167531	LALBA	TRUE	FALSE
chr12	48568594	T	C	ENST00000301046	ENSG00000167531	LALBA	TRUE	FALSE
chr12	48568594	T	G	ENST00000301046	ENSG00000167531	LALBA	TRUE	FALSE
chr12	48569080	A	C	ENST00000301046	ENSG00000167531	LALBA	TRUE	FALSE
chr12	48569080	A	G	ENST00000301046	ENSG00000167531	LALBA	TRUE	FALSE
chr12	48569080	A	T	ENST00000301046	ENSG00000167531	LALBA	TRUE	FALSE
chr12	48569081	C	A	ENST00000301046	ENSG00000167531	LALBA	TRUE	FALSE
chr12	48569081	C	G	ENST00000301046	ENSG00000167531	LALBA	TRUE	FALSE
chr12	48569081	C	T	ENST00000301046	ENSG00000167531	LALBA	TRUE	FALSE
chr12	48569082	T	A	ENST00000301046	ENSG00000167531	LALBA	TRUE	TRUE
chr12	48569086	A	T	ENST00000301046	ENSG00000167531	LALBA	TRUE	TRUE
chr12	48569098	A	T	ENST00000301046	ENSG00000167531	LALBA	TRUE	TRUE
chr12	48569111	G	C	ENST00000301046	ENSG00000167531	LALBA	TRUE	TRUE
chr12	48569111	G	T	ENST00000301046	ENSG00000167531	LALBA	TRUE	TRUE
chr12	48569115	G	A	ENST00000301046	ENSG00000167531	LALBA	TRUE	TRUE
chr12	48569124	G	A	ENST00000301046	ENSG00000167531	LALBA	TRUE	TRUE
chr12	48569133	T	A	ENST00000301046	ENSG00000167531	LALBA	TRUE	TRUE
chr12	48569134	G	T	ENST00000301046	ENSG00000167531	LALBA	TRUE	TRUE
chr12	48569137	C	T	ENST00000301046	ENSG00000167531	LALBA	TRUE	TRUE
chr12	48569138	C	T	ENST00000301046	ENSG00000167531	LALBA	TRUE	TRUE
chr12	48569145	T	A	ENST00000301046	ENSG00000167531	LALBA	TRUE	TRUE
chr12	48569157	G	A	ENST00000301046	ENSG00000167531	LALBA	TRUE	TRUE
chr12	48569166	C	A	ENST00000301046	ENSG00000167531	LALBA	TRUE	TRUE
chr12	48569167	A	C	ENST00000301046	ENSG00000167531	LALBA	TRUE	TRUE
chr12	48569167	A	T	ENST00000301046	ENSG00000167531	LALBA	TRUE	TRUE
chr12	48569172	C	A	ENST00000301046	ENSG00000167531	LALBA	TRUE	TRUE
chr12	48569181	C	A	ENST00000301046	ENSG00000167531	LALBA	TRUE	TRUE
chr12	48569190	C	A	ENST00000301046	ENSG00000167531	LALBA	TRUE	TRUE
chr12	48569202	G	A	ENST00000301046	ENSG00000167531	LALBA	TRUE	TRUE
chr12	48569209	A	C	ENST00000301046	ENSG00000167531	LALBA	TRUE	TRUE
chr12	48569209	A	T	ENST00000301046	ENSG00000167531	LALBA	TRUE	TRUE
chr12	48569233	A	T	ENST00000301046	ENSG00000167531	LALBA	TRUE	TRUE
chr12	48569240	A	T	ENST00000301046	ENSG00000167531	LALBA	TRUE	TRUE
chr12	48569241	C	A	ENST00000301046	ENSG00000167531	LALBA	TRUE	FALSE
chr12	48569241	C	G	ENST00000301046	ENSG00000167531	LALBA	TRUE	FALSE
chr12	48569241	C	T	ENST00000301046	ENSG00000167531	LALBA	TRUE	FALSE
chr12	48569242	T	A	ENST00000301046	ENSG00000167531	LALBA	TRUE	FALSE
chr12	48569242	T	C	ENST00000301046	ENSG00000167531	LALBA	TRUE	FALSE
chr12	48569242	T	G	ENST00000301046	ENSG00000167531	LALBA	TRUE	FALSE
chr12	48569886	A	C	ENST00000301046	ENSG00000167531	LALBA	TRUE	FALSE
chr12	48569886	A	G	ENST00000301046	ENSG00000167531	LALBA	TRUE	FALSE
chr12	48569886	A	T	ENST00000301046	ENSG00000167531	LALBA	TRUE	FALSE
chr12	48569887	C	A	ENST00000301046	ENSG00000167531	LALBA	TRUE	FALSE
chr12	48569887	C	G	ENST00000301046	ENSG00000167531	LALBA	TRUE	FALSE
chr12	48569887	C	T	ENST00000301046	ENSG00000167531	LALBA	TRUE	FALSE
chr12	48569891	C	A	ENST00000301046	ENSG00000167531	LALBA	TRUE	TRUE
chr12	48569896	A	T	ENST00000301046	ENSG00000167531	LALBA	TRUE	TRUE
chr12	48569909	C	A	ENST00000301046	ENSG00000167531	LALBA	TRUE	TRUE
chr12	48569910	A	C	ENST00000301046	ENSG00000167531	LALBA	TRUE	TRUE
chr12	48569910	A	T	ENST00000301046	ENSG00000167531	LALBA	TRUE	TRUE
chr12	48569927	T	A	ENST00000301046	ENSG00000167531	LALBA	TRUE	TRUE
chr12	48569936	G	A	ENST00000301046	ENSG00000167531	LALBA	TRUE	TRUE
chr12	48569945	C	A	ENST00000301046	ENSG00000167531	LALBA	TRUE	TRUE
chr12	48569946	A	T	ENST00000301046	ENSG00000167531	LALBA	TRUE	TRUE
chr12	48569951	T	A	ENST00000301046	ENSG00000167531	LALBA	TRUE	FALSE
chr12	48569960	G	A	ENST00000301046	ENSG00000167531	LALBA	TRUE	FALSE
chr12	48569963	T	A	ENST00000301046	ENSG00000167531	LALBA	TRUE	FALSE
chr12	48654064	C	A	ENST00000420613	ENSG00000139620	KANSL2	FALSE	FALSE
chr12	48654070	T	A	ENST00000420613	ENSG00000139620	KANSL2	FALSE	FALSE
chr12	48654087	A	T	ENST00000420613	ENSG00000139620	KANSL2	FALSE	FALSE
chr12	48654091	C	A	ENST00000420613	ENSG00000139620	KANSL2	FALSE	FALSE
chr12	48654097	G	A	ENST00000420613	ENSG00000139620	KANSL2	FALSE	FALSE
chr12	48654102	A	T	ENST00000420613	ENSG00000139620	KANSL2	FALSE	FALSE
chr12	48654118	T	A	ENST00000420613	ENSG00000139620	KANSL2	FALSE	FALSE
chr12	48654121	C	A	ENST00000420613	ENSG00000139620	KANSL2	FALSE	FALSE
chr12	48654130	G	A	ENST00000420613	ENSG00000139620	KANSL2	FALSE	FALSE
chr12	48654136	C	A	ENST00000420613	ENSG00000139620	KANSL2	FALSE	FALSE
chr12	48654139	G	A	ENST00000420613	ENSG00000139620	KANSL2	FALSE	FALSE
chr12	48654145	T	A	ENST00000420613	ENSG00000139620	KANSL2	FALSE	FALSE
chr12	48654146	G	T	ENST00000420613	ENSG00000139620	KANSL2	FALSE	FALSE
chr12	48654157	C	A	ENST00000420613	ENSG00000139620	KANSL2	FALSE	FALSE
chr12	48654166	G	A	ENST00000420613	ENSG00000139620	KANSL2	FALSE	FALSE
chr12	48654172	G	A	ENST00000420613	ENSG00000139620	KANSL2	FALSE	FALSE
chr12	48654176	C	A	ENST00000420613	ENSG00000139620	KANSL2	TRUE	FALSE
chr12	48654176	C	G	ENST00000420613	ENSG00000139620	KANSL2	TRUE	FALSE
chr12	48654176	C	T	ENST00000420613	ENSG00000139620	KANSL2	TRUE	FALSE
chr12	48654177	T	A	ENST00000420613	ENSG00000139620	KANSL2	TRUE	FALSE
chr12	48654177	T	C	ENST00000420613	ENSG00000139620	KANSL2	TRUE	FALSE
chr12	48654177	T	G	ENST00000420613	ENSG00000139620	KANSL2	TRUE	FALSE
chr12	48654939	G	A	ENST00000420613	ENSG00000139620	KANSL2	FALSE	FALSE
chr12	48654939	G	C	ENST00000420613	ENSG00000139620	KANSL2	FALSE	FALSE
chr12	48654939	G	T	ENST00000420613	ENSG00000139620	KANSL2	TRUE	FALSE
chr12	48654940	C	A	ENST00000420613	ENSG00000139620	KANSL2	TRUE	FALSE
chr12	48654940	C	G	ENST00000420613	ENSG00000139620	KANSL2	TRUE	FALSE
chr12	48654940	C	T	ENST00000420613	ENSG00000139620	KANSL2	TRUE	FALSE
chr12	48654942	A	T	ENST00000420613	ENSG00000139620	KANSL2	FALSE	FALSE
chr12	48654961	C	A	ENST00000420613	ENSG00000139620	KANSL2	FALSE	FALSE
chr12	48654970	C	A	ENST00000420613	ENSG00000139620	KANSL2	FALSE	FALSE
chr12	48654973	T	A	ENST00000420613	ENSG00000139620	KANSL2	FALSE	FALSE
chr12	48654978	A	C	ENST00000420613	ENSG00000139620	KANSL2	FALSE	FALSE
chr12	48654978	A	T	ENST00000420613	ENSG00000139620	KANSL2	FALSE	FALSE
chr12	48654988	C	A	ENST00000420613	ENSG00000139620	KANSL2	FALSE	FALSE
chr12	48654999	G	C	ENST00000420613	ENSG00000139620	KANSL2	TRUE	TRUE
chr12	48654999	G	T	ENST00000420613	ENSG00000139620	KANSL2	TRUE	TRUE
chr12	48655014	A	T	ENST00000420613	ENSG00000139620	KANSL2	TRUE	TRUE
chr12	48655020	G	C	ENST00000420613	ENSG00000139620	KANSL2	TRUE	TRUE
chr12	48655020	G	T	ENST00000420613	ENSG00000139620	KANSL2	TRUE	TRUE
chr12	48655028	A	T	ENST00000420613	ENSG00000139620	KANSL2	TRUE	TRUE
chr12	48655033	G	A	ENST00000420613	ENSG00000139620	KANSL2	TRUE	TRUE
chr12	48655056	A	T	ENST00000420613	ENSG00000139620	KANSL2	TRUE	TRUE
chr12	48655061	C	A	ENST00000420613	ENSG00000139620	KANSL2	TRUE	TRUE
chr12	48655061	C	G	ENST00000420613	ENSG00000139620	KANSL2	TRUE	TRUE
chr12	48655061	C	T	ENST00000420613	ENSG00000139620	KANSL2	TRUE	TRUE
chr12	48655062	T	A	ENST00000420613	ENSG00000139620	KANSL2	TRUE	TRUE
chr12	48655062	T	C	ENST00000420613	ENSG00000139620	KANSL2	TRUE	TRUE
chr12	48655062	T	G	ENST00000420613	ENSG00000139620	KANSL2	TRUE	TRUE
chr12	48660364	A	C	ENST00000420613	ENSG00000139620	KANSL2	TRUE	FALSE
chr12	48660364	A	G	ENST00000420613	ENSG00000139620	KANSL2	TRUE	FALSE
chr12	48660364	A	T	ENST00000420613	ENSG00000139620	KANSL2	TRUE	FALSE
chr12	48660365	C	A	ENST00000420613	ENSG00000139620	KANSL2	TRUE	FALSE
chr12	48660365	C	G	ENST00000420613	ENSG00000139620	KANSL2	TRUE	FALSE
chr12	48660365	C	T	ENST00000420613	ENSG00000139620	KANSL2	TRUE	FALSE
chr12	48660377	C	A	ENST00000420613	ENSG00000139620	KANSL2	TRUE	TRUE
chr12	48660385	A	C	ENST00000420613	ENSG00000139620	KANSL2	TRUE	TRUE
chr12	48660385	A	T	ENST00000420613	ENSG00000139620	KANSL2	TRUE	TRUE
chr12	48660392	C	A	ENST00000420613	ENSG00000139620	KANSL2	TRUE	TRUE
chr12	48660401	G	A	ENST00000420613	ENSG00000139620	KANSL2	TRUE	TRUE
chr12	48660407	C	A	ENST00000420613	ENSG00000139620	KANSL2	TRUE	TRUE
chr12	48660418	A	T	ENST00000420613	ENSG00000139620	KANSL2	TRUE	TRUE
chr12	48660420	G	C	ENST00000420613	ENSG00000139620	KANSL2	TRUE	TRUE
chr12	48660420	G	T	ENST00000420613	ENSG00000139620	KANSL2	TRUE	TRUE
chr12	48660443	C	A	ENST00000420613	ENSG00000139620	KANSL2	TRUE	TRUE
chr12	48660470	G	A	ENST00000420613	ENSG00000139620	KANSL2	TRUE	TRUE
chr12	48660473	C	A	ENST00000420613	ENSG00000139620	KANSL2	TRUE	TRUE
chr12	48660479	T	A	ENST00000420613	ENSG00000139620	KANSL2	TRUE	TRUE
chr12	48660480	A	C	ENST00000420613	ENSG00000139620	KANSL2	TRUE	TRUE
chr12	48660480	A	T	ENST00000420613	ENSG00000139620	KANSL2	TRUE	TRUE
chr12	48660488	G	A	ENST00000420613	ENSG00000139620	KANSL2	TRUE	TRUE
chr12	48660496	A	T	ENST00000420613	ENSG00000139620	KANSL2	TRUE	TRUE
chr12	48660500	G	A	ENST00000420613	ENSG00000139620	KANSL2	TRUE	TRUE
chr12	48660513	G	T	ENST00000420613	ENSG00000139620	KANSL2	TRUE	TRUE
chr12	48660516	G	T	ENST00000420613	ENSG00000139620	KANSL2	TRUE	TRUE
chr12	48660527	C	A	ENST00000420613	ENSG00000139620	KANSL2	TRUE	TRUE
chr12	48660551	T	A	ENST00000420613	ENSG00000139620	KANSL2	TRUE	TRUE
chr12	48660555	G	T	ENST00000420613	ENSG00000139620	KANSL2	TRUE	TRUE
chr12	48660566	C	A	ENST00000420613	ENSG00000139620	KANSL2	TRUE	TRUE
chr12	48660569	C	A	ENST00000420613	ENSG00000139620	KANSL2	TRUE	TRUE
chr12	48660575	C	A	ENST00000420613	ENSG00000139620	KANSL2	TRUE	TRUE
chr12	48660578	G	A	ENST00000420613	ENSG00000139620	KANSL2	TRUE	TRUE
chr12	48660579	G	T	ENST00000420613	ENSG00000139620	KANSL2	TRUE	TRUE
chr12	48660582	G	T	ENST00000420613	ENSG00000139620	KANSL2	TRUE	TRUE
chr12	48660587	T	A	ENST00000420613	ENSG00000139620	KANSL2	TRUE	TRUE
chr12	48660599	G	A	ENST00000420613	ENSG00000139620	KANSL2	TRUE	TRUE
chr12	48660611	G	A	ENST00000420613	ENSG00000139620	KANSL2	TRUE	TRUE
chr12	48660612	A	T	ENST00000420613	ENSG00000139620	KANSL2	TRUE	TRUE
chr12	48660620	C	A	ENST00000420613	ENSG00000139620	KANSL2	TRUE	FALSE
chr12	48660620	C	G	ENST00000420613	ENSG00000139620	KANSL2	TRUE	FALSE
chr12	48660620	C	T	ENST00000420613	ENSG00000139620	KANSL2	TRUE	FALSE
chr12	48660621	T	A	ENST00000420613	ENSG00000139620	KANSL2	TRUE	FALSE
chr12	48660621	T	C	ENST00000420613	ENSG00000139620	KANSL2	TRUE	FALSE
chr12	48660621	T	G	ENST00000420613	ENSG00000139620	KANSL2	TRUE	FALSE
chr12	48667691	A	C	ENST00000420613	ENSG00000139620	KANSL2	FALSE	FALSE
chr12	48667691	A	G	ENST00000420613	ENSG00000139620	KANSL2	FALSE	FALSE
chr12	48667691	A	T	ENST00000420613	ENSG00000139620	KANSL2	FALSE	FALSE
chr12	48667692	C	A	ENST00000420613	ENSG00000139620	KANSL2	FALSE	FALSE
chr12	48667692	C	G	ENST00000420613	ENSG00000139620	KANSL2	FALSE	FALSE
chr12	48667692	C	T	ENST00000420613	ENSG00000139620	KANSL2	FALSE	FALSE
chr12	48667700	G	T	ENST00000420613	ENSG00000139620	KANSL2	TRUE	TRUE
chr12	48667708	T	A	ENST00000420613	ENSG00000139620	KANSL2	TRUE	TRUE
chr12	48667726	G	A	ENST00000420613	ENSG00000139620	KANSL2	TRUE	TRUE
chr12	48667733	A	T	ENST00000420613	ENSG00000139620	KANSL2	TRUE	TRUE
chr12	48667758	A	T	ENST00000420613	ENSG00000139620	KANSL2	TRUE	TRUE
chr12	48667760	G	T	ENST00000420613	ENSG00000139620	KANSL2	TRUE	TRUE
chr12	48667768	G	A	ENST00000420613	ENSG00000139620	KANSL2	TRUE	TRUE
chr12	48667790	C	A	ENST00000420613	ENSG00000139620	KANSL2	TRUE	FALSE
chr12	48667790	C	G	ENST00000420613	ENSG00000139620	KANSL2	TRUE	FALSE
chr12	48667790	C	T	ENST00000420613	ENSG00000139620	KANSL2	TRUE	FALSE
chr12	48667791	T	A	ENST00000420613	ENSG00000139620	KANSL2	TRUE	FALSE
chr12	48667791	T	C	ENST00000420613	ENSG00000139620	KANSL2	TRUE	FALSE
chr12	48667791	T	G	ENST00000420613	ENSG00000139620	KANSL2	TRUE	FALSE
chr12	48669104	A	C	ENST00000420613	ENSG00000139620	KANSL2	TRUE	TRUE
chr12	48669104	A	G	ENST00000420613	ENSG00000139620	KANSL2	TRUE	FALSE
chr12	48669104	A	T	ENST00000420613	ENSG00000139620	KANSL2	TRUE	TRUE
chr12	48669105	C	A	ENST00000420613	ENSG00000139620	KANSL2	TRUE	TRUE
chr12	48669105	C	G	ENST00000420613	ENSG00000139620	KANSL2	TRUE	TRUE
chr12	48669105	C	T	ENST00000420613	ENSG00000139620	KANSL2	TRUE	TRUE
chr12	48669108	G	A	ENST00000420613	ENSG00000139620	KANSL2	TRUE	TRUE
chr12	48669111	G	A	ENST00000420613	ENSG00000139620	KANSL2	TRUE	TRUE
chr12	48669138	T	A	ENST00000420613	ENSG00000139620	KANSL2	TRUE	TRUE
chr12	48669144	C	A	ENST00000420613	ENSG00000139620	KANSL2	TRUE	TRUE
chr12	48669147	T	A	ENST00000420613	ENSG00000139620	KANSL2	TRUE	TRUE
chr12	48669149	A	T	ENST00000420613	ENSG00000139620	KANSL2	TRUE	TRUE
chr12	48669153	G	A	ENST00000420613	ENSG00000139620	KANSL2	TRUE	TRUE
chr12	48669164	A	C	ENST00000420613	ENSG00000139620	KANSL2	TRUE	TRUE
chr12	48669164	A	T	ENST00000420613	ENSG00000139620	KANSL2	TRUE	TRUE
chr12	48669171	C	A	ENST00000420613	ENSG00000139620	KANSL2	TRUE	TRUE
chr12	48669177	C	A	ENST00000420613	ENSG00000139620	KANSL2	TRUE	TRUE
chr12	48669178	A	C	ENST00000420613	ENSG00000139620	KANSL2	TRUE	TRUE
chr12	48669178	A	T	ENST00000420613	ENSG00000139620	KANSL2	TRUE	TRUE
chr12	48669186	G	A	ENST00000420613	ENSG00000139620	KANSL2	TRUE	TRUE
chr12	48669190	G	C	ENST00000420613	ENSG00000139620	KANSL2	TRUE	TRUE
chr12	48669190	G	T	ENST00000420613	ENSG00000139620	KANSL2	TRUE	TRUE
chr12	48669195	G	A	ENST00000420613	ENSG00000139620	KANSL2	TRUE	TRUE
chr12	48669198	G	A	ENST00000420613	ENSG00000139620	KANSL2	TRUE	TRUE
chr12	48669202	A	T	ENST00000420613	ENSG00000139620	KANSL2	TRUE	TRUE
chr12	48669207	T	A	ENST00000420613	ENSG00000139620	KANSL2	TRUE	TRUE
chr12	48669209	A	C	ENST00000420613	ENSG00000139620	KANSL2	TRUE	TRUE
chr12	48669209	A	T	ENST00000420613	ENSG00000139620	KANSL2	TRUE	TRUE
chr12	48669213	G	A	ENST00000420613	ENSG00000139620	KANSL2	TRUE	TRUE
chr12	48669216	T	A	ENST00000420613	ENSG00000139620	KANSL2	TRUE	TRUE
chr12	48669218	A	C	ENST00000420613	ENSG00000139620	KANSL2	TRUE	TRUE
chr12	48669218	A	T	ENST00000420613	ENSG00000139620	KANSL2	TRUE	TRUE
chr12	48669225	C	A	ENST00000420613	ENSG00000139620	KANSL2	TRUE	TRUE
chr12	48669228	G	A	ENST00000420613	ENSG00000139620	KANSL2	TRUE	TRUE
chr12	48669231	C	A	ENST00000420613	ENSG00000139620	KANSL2	TRUE	TRUE
chr12	48669234	T	A	ENST00000420613	ENSG00000139620	KANSL2	TRUE	TRUE
chr12	48669239	A	T	ENST00000420613	ENSG00000139620	KANSL2	TRUE	TRUE
chr12	48669246	C	A	ENST00000420613	ENSG00000139620	KANSL2	TRUE	TRUE
chr12	48669249	C	A	ENST00000420613	ENSG00000139620	KANSL2	TRUE	TRUE
chr12	48669273	C	A	ENST00000420613	ENSG00000139620	KANSL2	TRUE	FALSE
chr12	48669273	C	G	ENST00000420613	ENSG00000139620	KANSL2	TRUE	FALSE
chr12	48669273	C	T	ENST00000420613	ENSG00000139620	KANSL2	TRUE	FALSE
chr12	48669274	T	A	ENST00000420613	ENSG00000139620	KANSL2	TRUE	FALSE
chr12	48669274	T	C	ENST00000420613	ENSG00000139620	KANSL2	TRUE	FALSE
chr12	48669274	T	G	ENST00000420613	ENSG00000139620	KANSL2	TRUE	FALSE
chr12	48671797	G	A	ENST00000420613	ENSG00000139620	KANSL2	FALSE	FALSE
chr12	48671797	G	C	ENST00000420613	ENSG00000139620	KANSL2	TRUE	FALSE
chr12	48671797	G	T	ENST00000420613	ENSG00000139620	KANSL2	TRUE	FALSE
chr12	48671798	C	A	ENST00000420613	ENSG00000139620	KANSL2	TRUE	FALSE
chr12	48671798	C	G	ENST00000420613	ENSG00000139620	KANSL2	TRUE	FALSE
chr12	48671798	C	T	ENST00000420613	ENSG00000139620	KANSL2	TRUE	FALSE
chr12	48671808	C	A	ENST00000420613	ENSG00000139620	KANSL2	TRUE	TRUE
chr12	48671814	C	A	ENST00000420613	ENSG00000139620	KANSL2	TRUE	TRUE
chr12	48671820	T	A	ENST00000420613	ENSG00000139620	KANSL2	TRUE	TRUE
chr12	48671831	A	C	ENST00000420613	ENSG00000139620	KANSL2	TRUE	TRUE
chr12	48671831	A	T	ENST00000420613	ENSG00000139620	KANSL2	TRUE	TRUE
chr12	48671833	G	C	ENST00000420613	ENSG00000139620	KANSL2	TRUE	TRUE
chr12	48671833	G	T	ENST00000420613	ENSG00000139620	KANSL2	TRUE	TRUE
chr12	48671838	G	A	ENST00000420613	ENSG00000139620	KANSL2	TRUE	TRUE
chr12	48671844	T	A	ENST00000420613	ENSG00000139620	KANSL2	TRUE	TRUE
chr12	48671847	T	A	ENST00000420613	ENSG00000139620	KANSL2	TRUE	TRUE
chr12	48671850	C	A	ENST00000420613	ENSG00000139620	KANSL2	TRUE	TRUE
chr12	48671853	T	A	ENST00000420613	ENSG00000139620	KANSL2	TRUE	TRUE
chr12	48671865	G	A	ENST00000420613	ENSG00000139620	KANSL2	TRUE	TRUE
chr12	48671871	G	A	ENST00000420613	ENSG00000139620	KANSL2	TRUE	TRUE
chr12	48671874	T	A	ENST00000420613	ENSG00000139620	KANSL2	TRUE	TRUE
chr12	48671880	G	A	ENST00000420613	ENSG00000139620	KANSL2	TRUE	TRUE
chr12	48671887	A	C	ENST00000420613	ENSG00000139620	KANSL2	TRUE	TRUE
chr12	48671887	A	T	ENST00000420613	ENSG00000139620	KANSL2	TRUE	TRUE
chr12	48671891	A	T	ENST00000420613	ENSG00000139620	KANSL2	TRUE	TRUE
chr12	48671894	G	T	ENST00000420613	ENSG00000139620	KANSL2	TRUE	TRUE
chr12	48671898	G	A	ENST00000420613	ENSG00000139620	KANSL2	TRUE	TRUE
chr12	48671900	A	T	ENST00000420613	ENSG00000139620	KANSL2	TRUE	TRUE
chr12	48671913	T	A	ENST00000420613	ENSG00000139620	KANSL2	TRUE	TRUE
chr12	48671916	C	A	ENST00000420613	ENSG00000139620	KANSL2	TRUE	TRUE
chr12	48671937	C	A	ENST00000420613	ENSG00000139620	KANSL2	TRUE	TRUE
chr12	48671940	C	A	ENST00000420613	ENSG00000139620	KANSL2	TRUE	TRUE
chr12	48671947	G	C	ENST00000420613	ENSG00000139620	KANSL2	TRUE	TRUE
chr12	48671947	G	T	ENST00000420613	ENSG00000139620	KANSL2	TRUE	TRUE
chr12	48671963	C	A	ENST00000420613	ENSG00000139620	KANSL2	TRUE	TRUE
chr12	48671963	C	G	ENST00000420613	ENSG00000139620	KANSL2	TRUE	TRUE
chr12	48671963	C	T	ENST00000420613	ENSG00000139620	KANSL2	TRUE	TRUE
chr12	48671964	T	A	ENST00000420613	ENSG00000139620	KANSL2	TRUE	TRUE
chr12	48671964	T	C	ENST00000420613	ENSG00000139620	KANSL2	TRUE	TRUE
chr12	48671964	T	G	ENST00000420613	ENSG00000139620	KANSL2	TRUE	TRUE
chr12	48679034	A	C	ENST00000420613	ENSG00000139620	KANSL2	TRUE	TRUE
chr12	48679034	A	G	ENST00000420613	ENSG00000139620	KANSL2	TRUE	FALSE
chr12	48679034	A	T	ENST00000420613	ENSG00000139620	KANSL2	TRUE	TRUE
chr12	48679035	C	A	ENST00000420613	ENSG00000139620	KANSL2	TRUE	TRUE
chr12	48679035	C	G	ENST00000420613	ENSG00000139620	KANSL2	TRUE	TRUE
chr12	48679035	C	T	ENST00000420613	ENSG00000139620	KANSL2	TRUE	TRUE
chr12	48679037	T	A	ENST00000420613	ENSG00000139620	KANSL2	TRUE	TRUE
chr12	48679049	C	A	ENST00000420613	ENSG00000139620	KANSL2	TRUE	TRUE
chr12	48679052	G	A	ENST00000420613	ENSG00000139620	KANSL2	TRUE	TRUE
chr12	48679076	C	A	ENST00000420613	ENSG00000139620	KANSL2	TRUE	TRUE
chr12	48679094	T	A	ENST00000420613	ENSG00000139620	KANSL2	TRUE	TRUE
chr12	48679095	C	T	ENST00000420613	ENSG00000139620	KANSL2	TRUE	TRUE
chr12	48679096	C	T	ENST00000420613	ENSG00000139620	KANSL2	TRUE	TRUE
chr12	48679103	G	A	ENST00000420613	ENSG00000139620	KANSL2	TRUE	TRUE
chr12	48679121	C	A	ENST00000420613	ENSG00000139620	KANSL2	TRUE	TRUE
chr12	48679124	G	A	ENST00000420613	ENSG00000139620	KANSL2	TRUE	TRUE
chr12	48679127	C	A	ENST00000420613	ENSG00000139620	KANSL2	TRUE	TRUE
chr12	48679137	C	T	ENST00000420613	ENSG00000139620	KANSL2	TRUE	TRUE
chr12	48679138	C	T	ENST00000420613	ENSG00000139620	KANSL2	TRUE	TRUE
chr12	48679148	C	A	ENST00000420613	ENSG00000139620	KANSL2	TRUE	TRUE
chr12	48679151	C	A	ENST00000420613	ENSG00000139620	KANSL2	TRUE	TRUE
chr12	48679151	C	G	ENST00000420613	ENSG00000139620	KANSL2	TRUE	TRUE
chr12	48679151	C	T	ENST00000420613	ENSG00000139620	KANSL2	TRUE	TRUE
chr12	48679152	T	A	ENST00000420613	ENSG00000139620	KANSL2	TRUE	TRUE
chr12	48679152	T	C	ENST00000420613	ENSG00000139620	KANSL2	TRUE	TRUE
chr12	48679152	T	G	ENST00000420613	ENSG00000139620	KANSL2	TRUE	TRUE
chr12	48679653	A	C	ENST00000420613	ENSG00000139620	KANSL2	TRUE	TRUE
chr12	48679653	A	G	ENST00000420613	ENSG00000139620	KANSL2	TRUE	FALSE
chr12	48679653	A	T	ENST00000420613	ENSG00000139620	KANSL2	TRUE	TRUE
chr12	48679654	C	A	ENST00000420613	ENSG00000139620	KANSL2	TRUE	TRUE
chr12	48679654	C	G	ENST00000420613	ENSG00000139620	KANSL2	TRUE	TRUE
chr12	48679654	C	T	ENST00000420613	ENSG00000139620	KANSL2	TRUE	TRUE
chr12	48679664	G	A	ENST00000420613	ENSG00000139620	KANSL2	TRUE	TRUE
chr12	48679673	C	A	ENST00000420613	ENSG00000139620	KANSL2	TRUE	TRUE
chr12	48679688	C	A	ENST00000420613	ENSG00000139620	KANSL2	TRUE	TRUE
chr12	48679697	G	A	ENST00000420613	ENSG00000139620	KANSL2	TRUE	TRUE
chr12	48679709	C	A	ENST00000420613	ENSG00000139620	KANSL2	TRUE	TRUE
chr12	48679715	T	A	ENST00000420613	ENSG00000139620	KANSL2	TRUE	TRUE
chr12	48679719	A	C	ENST00000420613	ENSG00000139620	KANSL2	TRUE	TRUE
chr12	48679719	A	T	ENST00000420613	ENSG00000139620	KANSL2	TRUE	TRUE
chr12	48679723	G	C	ENST00000420613	ENSG00000139620	KANSL2	TRUE	TRUE
chr12	48679723	G	T	ENST00000420613	ENSG00000139620	KANSL2	TRUE	TRUE
chr12	48679733	G	A	ENST00000420613	ENSG00000139620	KANSL2	TRUE	TRUE
chr12	48679734	G	T	ENST00000420613	ENSG00000139620	KANSL2	TRUE	TRUE
chr12	48679748	C	A	ENST00000420613	ENSG00000139620	KANSL2	TRUE	TRUE
chr12	48679772	T	A	ENST00000420613	ENSG00000139620	KANSL2	TRUE	TRUE
chr12	48679775	T	A	ENST00000420613	ENSG00000139620	KANSL2	TRUE	TRUE
chr12	48679781	G	A	ENST00000420613	ENSG00000139620	KANSL2	TRUE	TRUE
chr12	48679817	C	A	ENST00000420613	ENSG00000139620	KANSL2	TRUE	TRUE
chr12	48679821	A	T	ENST00000420613	ENSG00000139620	KANSL2	TRUE	TRUE
chr12	48679834	C	A	ENST00000420613	ENSG00000139620	KANSL2	TRUE	FALSE
chr12	48679834	C	G	ENST00000420613	ENSG00000139620	KANSL2	TRUE	FALSE
chr12	48679834	C	T	ENST00000420613	ENSG00000139620	KANSL2	TRUE	FALSE
chr12	48679835	T	A	ENST00000420613	ENSG00000139620	KANSL2	TRUE	FALSE
chr12	48679835	T	C	ENST00000420613	ENSG00000139620	KANSL2	TRUE	FALSE
chr12	48679835	T	G	ENST00000420613	ENSG00000139620	KANSL2	TRUE	FALSE
chr12	48681380	A	C	ENST00000420613	ENSG00000139620	KANSL2	TRUE	FALSE
chr12	48681380	A	G	ENST00000420613	ENSG00000139620	KANSL2	TRUE	FALSE
chr12	48681380	A	T	ENST00000420613	ENSG00000139620	KANSL2	TRUE	FALSE
chr12	48681381	C	A	ENST00000420613	ENSG00000139620	KANSL2	TRUE	FALSE
chr12	48681381	C	G	ENST00000420613	ENSG00000139620	KANSL2	TRUE	FALSE
chr12	48681381	C	T	ENST00000420613	ENSG00000139620	KANSL2	TRUE	FALSE
chr12	48681389	T	A	ENST00000420613	ENSG00000139620	KANSL2	TRUE	TRUE
chr12	48681392	T	A	ENST00000420613	ENSG00000139620	KANSL2	TRUE	TRUE
chr12	48681395	C	A	ENST00000420613	ENSG00000139620	KANSL2	TRUE	TRUE
chr12	48681401	T	A	ENST00000420613	ENSG00000139620	KANSL2	TRUE	TRUE
chr12	48681417	A	T	ENST00000420613	ENSG00000139620	KANSL2	TRUE	TRUE
chr12	48681422	T	A	ENST00000420613	ENSG00000139620	KANSL2	TRUE	TRUE
chr12	48681425	T	A	ENST00000420613	ENSG00000139620	KANSL2	TRUE	TRUE
chr12	48681428	C	A	ENST00000420613	ENSG00000139620	KANSL2	TRUE	TRUE
chr12	48681434	T	A	ENST00000420613	ENSG00000139620	KANSL2	TRUE	TRUE
chr12	48681439	G	T	ENST00000420613	ENSG00000139620	KANSL2	TRUE	TRUE
chr12	48681444	A	C	ENST00000420613	ENSG00000139620	KANSL2
chr12	48681444	A	T	ENST00000420613	ENSG00000139620	KANSL2	TRUE	TRUE
chr12	48681450	A	T	ENST00000420613	ENSG00000139620	KANSL2	TRUE	TRUE
chr12	48681455	G	A	ENST00000420613	ENSG00000139620	KANSL2	TRUE	TRUE
chr12	48681458	T	A	ENST00000420613	ENSG00000139620	KANSL2	TRUE	TRUE
chr12	48681473	T	A	ENST00000420613	ENSG00000139620	KANSL2	TRUE	TRUE
chr12	48681479	C	A	ENST00000420613	ENSG00000139620	KANSL2	TRUE	TRUE
chr12	48681491	T	A	ENST00000420613	ENSG00000139620	KANSL2	TRUE	TRUE
chr12	48681495	G	T	ENST00000420613	ENSG00000139620	KANSL2	TRUE	TRUE
chr12	48681503	C	A	ENST00000420613	ENSG00000139620	KANSL2	TRUE	TRUE
chr12	48681506	G	A	ENST00000420613	ENSG00000139620	KANSL2	TRUE	TRUE
chr12	48681512	C	A	ENST00000420613	ENSG00000139620	KANSL2	TRUE	TRUE
chr12	48681528	G	T	ENST00000420613	ENSG00000139620	KANSL2	TRUE	TRUE
chr12	48681549	A	T	ENST00000420613	ENSG00000139620	KANSL2	TRUE	TRUE
chr12	48681563	C	A	ENST00000420613	ENSG00000139620	KANSL2	TRUE	FALSE
chr12	48681566	G	A	ENST00000420613	ENSG00000139620	KANSL2	TRUE	FALSE
chr12	48681607	A	T	ENST00000420613	ENSG00000139620	KANSL2	FALSE	FALSE
chr12	48681642	C	A	ENST00000420613	ENSG00000139620	KANSL2	TRUE	FALSE
chr12	48681642	C	G	ENST00000420613	ENSG00000139620	KANSL2	FALSE	FALSE
chr12	48681642	C	T	ENST00000420613	ENSG00000139620	KANSL2	FALSE	FALSE
chr12	48681643	T	A	ENST00000420613	ENSG00000139620	KANSL2	FALSE	FALSE
chr12	48681643	T	C	ENST00000420613	ENSG00000139620	KANSL2	FALSE	FALSE
chr12	48681643	T	G	ENST00000420613	ENSG00000139620	KANSL2	FALSE	FALSE
chr12	48682185	A	C	ENST00000420613	ENSG00000139620	KANSL2	FALSE	FALSE
chr12	48682185	A	G	ENST00000420613	ENSG00000139620	KANSL2	FALSE	FALSE
chr12	48682185	A	T	ENST00000420613	ENSG00000139620	KANSL2	FALSE	FALSE
chr12	48682186	C	A	ENST00000420613	ENSG00000139620	KANSL2	FALSE	FALSE
chr12	48682186	C	G	ENST00000420613	ENSG00000139620	KANSL2	FALSE	FALSE
chr12	48682186	C	T	ENST00000420613	ENSG00000139620	KANSL2	FALSE	FALSE
chr12	48693038	T	A	ENST00000261900	ENSG00000129315	CCNT1	FALSE	FALSE
chr12	48693068	C	A	ENST00000261900	ENSG00000129315	CCNT1	FALSE	FALSE
chr12	48693070	G	C	ENST00000261900	ENSG00000129315	CCNT1	FALSE	FALSE
chr12	48693070	G	T	ENST00000261900	ENSG00000129315	CCNT1	FALSE	FALSE
chr12	48693095	T	A	ENST00000261900	ENSG00000129315	CCNT1	FALSE	FALSE
chr12	48693113	T	A	ENST00000261900	ENSG00000129315	CCNT1	FALSE	FALSE
chr12	48693115	G	T	ENST00000261900	ENSG00000129315	CCNT1	FALSE	FALSE
chr12	48693125	C	A	ENST00000261900	ENSG00000129315	CCNT1	FALSE	FALSE
chr12	48693144	A	C	ENST00000261900	ENSG00000129315	CCNT1	FALSE	FALSE
chr12	48693144	A	T	ENST00000261900	ENSG00000129315	CCNT1	FALSE	FALSE
chr12	48693153	A	C	ENST00000261900	ENSG00000129315	CCNT1	FALSE	FALSE
chr12	48693153	A	T	ENST00000261900	ENSG00000129315	CCNT1	FALSE	FALSE
chr12	48693170	C	A	ENST00000261900	ENSG00000129315	CCNT1	FALSE	FALSE
chr12	48693185	G	A	ENST00000261900	ENSG00000129315	CCNT1	FALSE	FALSE
chr12	48693194	G	A	ENST00000261900	ENSG00000129315	CCNT1	FALSE	FALSE
chr12	48693203	G	A	ENST00000261900	ENSG00000129315	CCNT1	FALSE	FALSE
chr12	48693242	G	A	ENST00000261900	ENSG00000129315	CCNT1	FALSE	FALSE
chr12	48693243	A	C	ENST00000261900	ENSG00000129315	CCNT1	FALSE	FALSE
chr12	48693243	A	T	ENST00000261900	ENSG00000129315	CCNT1	FALSE	FALSE
chr12	48693257	G	A	ENST00000261900	ENSG00000129315	CCNT1	FALSE	FALSE
chr12	48693293	T	A	ENST00000261900	ENSG00000129315	CCNT1	FALSE	FALSE
chr12	48693302	T	A	ENST00000261900	ENSG00000129315	CCNT1	FALSE	FALSE
chr12	48693304	G	T	ENST00000261900	ENSG00000129315	CCNT1	FALSE	FALSE
chr12	48693323	T	A	ENST00000261900	ENSG00000129315	CCNT1	FALSE	FALSE
chr12	48693324	A	T	ENST00000261900	ENSG00000129315	CCNT1	FALSE	FALSE
chr12	48693335	G	A	ENST00000261900	ENSG00000129315	CCNT1	FALSE	FALSE
chr12	48693337	G	C	ENST00000261900	ENSG00000129315	CCNT1	FALSE	FALSE
chr12	48693337	G	T	ENST00000261900	ENSG00000129315	CCNT1	FALSE	FALSE
chr12	48693361	G	C	ENST00000261900	ENSG00000129315	CCNT1	FALSE	FALSE
chr12	48693361	G	T	ENST00000261900	ENSG00000129315	CCNT1	FALSE	FALSE
chr12	48693380	G	A	ENST00000261900	ENSG00000129315	CCNT1	FALSE	FALSE
chr12	48693397	G	C	ENST00000261900	ENSG00000129315	CCNT1	FALSE	FALSE
chr12	48693397	G	T	ENST00000261900	ENSG00000129315	CCNT1	FALSE	FALSE
chr12	48693428	T	A	ENST00000261900	ENSG00000129315	CCNT1	FALSE	FALSE
chr12	48693437	T	A	ENST00000261900	ENSG00000129315	CCNT1	FALSE	FALSE
chr12	48693446	T	A	ENST00000261900	ENSG00000129315	CCNT1	FALSE	FALSE
chr12	48693473	C	A	ENST00000261900	ENSG00000129315	CCNT1	FALSE	FALSE
chr12	48693479	C	A	ENST00000261900	ENSG00000129315	CCNT1	FALSE	FALSE
chr12	48693482	C	A	ENST00000261900	ENSG00000129315	CCNT1	FALSE	FALSE
chr12	48693491	C	A	ENST00000261900	ENSG00000129315	CCNT1	FALSE	FALSE
chr12	48693497	T	A	ENST00000261900	ENSG00000129315	CCNT1	FALSE	FALSE
chr12	48693532	A	T	ENST00000261900	ENSG00000129315	CCNT1	FALSE	FALSE
chr12	48693537	A	C	ENST00000261900	ENSG00000129315	CCNT1	FALSE	FALSE
chr12	48693537	A	T	ENST00000261900	ENSG00000129315	CCNT1	FALSE	FALSE
chr12	48693545	T	A	ENST00000261900	ENSG00000129315	CCNT1	FALSE	FALSE
chr12	48693553	A	C	ENST00000261900	ENSG00000129315	CCNT1	FALSE	FALSE
chr12	48693553	A	T	ENST00000261900	ENSG00000129315	CCNT1	FALSE	FALSE
chr12	48693566	G	A	ENST00000261900	ENSG00000129315	CCNT1	FALSE	FALSE
chr12	48693578	T	A	ENST00000261900	ENSG00000129315	CCNT1	FALSE	FALSE
chr12	48693596	T	A	ENST00000261900	ENSG00000129315	CCNT1	FALSE	FALSE
chr12	48693620	G	A	ENST00000261900	ENSG00000129315	CCNT1	FALSE	FALSE
chr12	48693635	T	A	ENST00000261900	ENSG00000129315	CCNT1	FALSE	FALSE
chr12	48693640	G	C	ENST00000261900	ENSG00000129315	CCNT1	FALSE	FALSE
chr12	48693640	G	T	ENST00000261900	ENSG00000129315	CCNT1	FALSE	FALSE
chr12	48693683	T	A	ENST00000261900	ENSG00000129315	CCNT1	FALSE	FALSE
chr12	48693689	T	A	ENST00000261900	ENSG00000129315	CCNT1	FALSE	FALSE
chr12	48693692	C	A	ENST00000261900	ENSG00000129315	CCNT1	FALSE	FALSE
chr12	48693695	T	A	ENST00000261900	ENSG00000129315	CCNT1	FALSE	FALSE
chr12	48693701	C	A	ENST00000261900	ENSG00000129315	CCNT1	FALSE	FALSE
chr12	48693704	G	A	ENST00000261900	ENSG00000129315	CCNT1	FALSE	FALSE
chr12	48693710	T	A	ENST00000261900	ENSG00000129315	CCNT1	FALSE	FALSE
chr12	48693725	C	A	ENST00000261900	ENSG00000129315	CCNT1	FALSE	FALSE
chr12	48693740	T	A	ENST00000261900	ENSG00000129315	CCNT1	FALSE	FALSE
chr12	48693761	T	A	ENST00000261900	ENSG00000129315	CCNT1	FALSE	FALSE
chr12	48693773	T	A	ENST00000261900	ENSG00000129315	CCNT1	FALSE	FALSE
chr12	48693779	C	A	ENST00000261900	ENSG00000129315	CCNT1	FALSE	FALSE
chr12	48693782	C	A	ENST00000261900	ENSG00000129315	CCNT1	FALSE	FALSE
chr12	48693788	T	A	ENST00000261900	ENSG00000129315	CCNT1	FALSE	FALSE
chr12	48693790	G	C	ENST00000261900	ENSG00000129315	CCNT1	FALSE	FALSE
chr12	48693790	G	T	ENST00000261900	ENSG00000129315	CCNT1	FALSE	FALSE
chr12	48693803	T	A	ENST00000261900	ENSG00000129315	CCNT1	FALSE	FALSE
chr12	48693809	C	A	ENST00000261900	ENSG00000129315	CCNT1	FALSE	FALSE
chr12	48693827	T	A	ENST00000261900	ENSG00000129315	CCNT1	FALSE	FALSE
chr12	48693833	T	A	ENST00000261900	ENSG00000129315	CCNT1	FALSE	FALSE
chr12	48693845	T	A	ENST00000261900	ENSG00000129315	CCNT1	FALSE	FALSE
chr12	48693854	T	A	ENST00000261900	ENSG00000129315	CCNT1	FALSE	FALSE
chr12	48693857	C	A	ENST00000261900	ENSG00000129315	CCNT1	FALSE	FALSE
chr12	48693872	C	A	ENST00000261900	ENSG00000129315	CCNT1	FALSE	FALSE
chr12	48693881	C	A	ENST00000261900	ENSG00000129315	CCNT1	FALSE	FALSE
chr12	48693883	G	C	ENST00000261900	ENSG00000129315	CCNT1	FALSE	FALSE
chr12	48693883	G	T	ENST00000261900	ENSG00000129315	CCNT1	FALSE	FALSE
chr12	48693890	C	A	ENST00000261900	ENSG00000129315	CCNT1	FALSE	FALSE
chr12	48693902	T	A	ENST00000261900	ENSG00000129315	CCNT1	FALSE	FALSE
chr12	48693913	G	C	ENST00000261900	ENSG00000129315	CCNT1	FALSE	FALSE
chr12	48693913	G	T	ENST00000261900	ENSG00000129315	CCNT1	FALSE	FALSE
chr12	48693947	G	A	ENST00000261900	ENSG00000129315	CCNT1	FALSE	FALSE
chr12	48693954	A	C	ENST00000261900	ENSG00000129315	CCNT1	FALSE	FALSE
chr12	48693954	A	T	ENST00000261900	ENSG00000129315	CCNT1	FALSE	FALSE
chr12	48693960	A	C	ENST00000261900	ENSG00000129315	CCNT1	FALSE	FALSE
chr12	48693960	A	T	ENST00000261900	ENSG00000129315	CCNT1	FALSE	FALSE
chr12	48693965	G	A	ENST00000261900	ENSG00000129315	CCNT1	FALSE	FALSE
chr12	48693967	G	C	ENST00000261900	ENSG00000129315	CCNT1	FALSE	FALSE
chr12	48693967	G	T	ENST00000261900	ENSG00000129315	CCNT1	FALSE	FALSE
chr12	48693971	T	A	ENST00000261900	ENSG00000129315	CCNT1	FALSE	FALSE
chr12	48693983	C	A	ENST00000261900	ENSG00000129315	CCNT1	FALSE	FALSE
chr12	48693992	C	A	ENST00000261900	ENSG00000129315	CCNT1	FALSE	FALSE
chr12	48693998	G	A	ENST00000261900	ENSG00000129315	CCNT1	FALSE	FALSE
chr12	48694004	T	A	ENST00000261900	ENSG00000129315	CCNT1	FALSE	FALSE
chr12	48694007	G	A	ENST00000261900	ENSG00000129315	CCNT1	FALSE	FALSE
chr12	48694015	A	T	ENST00000261900	ENSG00000129315	CCNT1	FALSE	FALSE
chr12	48694019	C	A	ENST00000261900	ENSG00000129315	CCNT1	FALSE	FALSE
chr12	48694022	C	A	ENST00000261900	ENSG00000129315	CCNT1	FALSE	FALSE
chr12	48694031	T	A	ENST00000261900	ENSG00000129315	CCNT1	FALSE	FALSE
chr12	48694038	G	C	ENST00000261900	ENSG00000129315	CCNT1	FALSE	FALSE
chr12	48694038	G	T	ENST00000261900	ENSG00000129315	CCNT1	FALSE	FALSE
chr12	48694043	C	A	ENST00000261900	ENSG00000129315	CCNT1	FALSE	FALSE
chr12	48694046	T	A	ENST00000261900	ENSG00000129315	CCNT1	FALSE	FALSE
chr12	48694051	G	C	ENST00000261900	ENSG00000129315	CCNT1	FALSE	FALSE
chr12	48694051	G	T	ENST00000261900	ENSG00000129315	CCNT1	FALSE	FALSE
chr12	48694058	T	A	ENST00000261900	ENSG00000129315	CCNT1	FALSE	FALSE
chr12	48694063	G	C	ENST00000261900	ENSG00000129315	CCNT1	FALSE	FALSE
chr12	48694063	G	T	ENST00000261900	ENSG00000129315	CCNT1	FALSE	FALSE
chr12	48694076	T	A	ENST00000261900	ENSG00000129315	CCNT1	FALSE	FALSE
chr12	48694085	G	A	ENST00000261900	ENSG00000129315	CCNT1	FALSE	FALSE
chr12	48694088	T	A	ENST00000261900	ENSG00000129315	CCNT1	FALSE	FALSE
chr12	48694091	G	A	ENST00000261900	ENSG00000129315	CCNT1	FALSE	FALSE
chr12	48694108	G	C	ENST00000261900	ENSG00000129315	CCNT1	FALSE	FALSE
chr12	48694108	G	T	ENST00000261900	ENSG00000129315	CCNT1	FALSE	FALSE
chr12	48694118	G	A	ENST00000261900	ENSG00000129315	CCNT1	FALSE	FALSE
chr12	48694123	A	C	ENST00000261900	ENSG00000129315	CCNT1	FALSE	FALSE
chr12	48694123	A	T	ENST00000261900	ENSG00000129315	CCNT1	FALSE	FALSE
chr12	48694139	C	A	ENST00000261900	ENSG00000129315	CCNT1	FALSE	FALSE
chr12	48694150	A	C	ENST00000261900	ENSG00000129315	CCNT1	FALSE	FALSE
chr12	48694150	A	T	ENST00000261900	ENSG00000129315	CCNT1	FALSE	FALSE
chr12	48694157	C	A	ENST00000261900	ENSG00000129315	CCNT1	FALSE	FALSE
chr12	48694175	G	A	ENST00000261900	ENSG00000129315	CCNT1	FALSE	FALSE
chr12	48694184	C	A	ENST00000261900	ENSG00000129315	CCNT1	FALSE	FALSE
chr12	48694190	T	A	ENST00000261900	ENSG00000129315	CCNT1	FALSE	FALSE
chr12	48694202	G	A	ENST00000261900	ENSG00000129315	CCNT1	FALSE	FALSE
chr12	48694212	C	T	ENST00000261900	ENSG00000129315	CCNT1	FALSE	FALSE
chr12	48694213	C	T	ENST00000261900	ENSG00000129315	CCNT1	FALSE	FALSE
chr12	48694220	T	A	ENST00000261900	ENSG00000129315	CCNT1	FALSE	FALSE
chr12	48694228	A	T	ENST00000261900	ENSG00000129315	CCNT1	FALSE	FALSE
chr12	48694235	C	A	ENST00000261900	ENSG00000129315	CCNT1	FALSE	FALSE
chr12	48694246	A	C	ENST00000261900	ENSG00000129315	CCNT1	FALSE	FALSE
chr12	48694246	A	T	ENST00000261900	ENSG00000129315	CCNT1	FALSE	FALSE
chr12	48694258	G	C	ENST00000261900	ENSG00000129315	CCNT1	FALSE	FALSE
chr12	48694258	G	T	ENST00000261900	ENSG00000129315	CCNT1	FALSE	FALSE
chr12	48694262	C	A	ENST00000261900	ENSG00000129315	CCNT1	FALSE	FALSE
chr12	48694265	C	A	ENST00000261900	ENSG00000129315	CCNT1	FALSE	FALSE
chr12	48694306	G	C	ENST00000261900	ENSG00000129315	CCNT1	FALSE	FALSE
chr12	48694306	G	T	ENST00000261900	ENSG00000129315	CCNT1	FALSE	FALSE
chr12	48694318	A	C	ENST00000261900	ENSG00000129315	CCNT1	FALSE	FALSE
chr12	48694318	A	T	ENST00000261900	ENSG00000129315	CCNT1	FALSE	FALSE
chr12	48694339	G	C	ENST00000261900	ENSG00000129315	CCNT1	FALSE	FALSE
chr12	48694339	G	T	ENST00000261900	ENSG00000129315	CCNT1	FALSE	FALSE
chr12	48694349	G	A	ENST00000261900	ENSG00000129315	CCNT1	FALSE	FALSE
chr12	48694373	G	A	ENST00000261900	ENSG00000129315	CCNT1	FALSE	FALSE
chr12	48694376	C	A	ENST00000261900	ENSG00000129315	CCNT1	FALSE	FALSE
chr12	48694378	G	C	ENST00000261900	ENSG00000129315	CCNT1	FALSE	FALSE
chr12	48694378	G	T	ENST00000261900	ENSG00000129315	CCNT1	FALSE	FALSE
chr12	48694385	T	A	ENST00000261900	ENSG00000129315	CCNT1	FALSE	FALSE
chr12	48694388	C	A	ENST00000261900	ENSG00000129315	CCNT1	FALSE	FALSE
chr12	48694397	C	A	ENST00000261900	ENSG00000129315	CCNT1	FALSE	FALSE
chr12	48694400	G	A	ENST00000261900	ENSG00000129315	CCNT1	FALSE	FALSE
chr12	48694412	T	A	ENST00000261900	ENSG00000129315	CCNT1	FALSE	FALSE
chr12	48694418	T	A	ENST00000261900	ENSG00000129315	CCNT1	FALSE	FALSE
chr12	48694421	T	A	ENST00000261900	ENSG00000129315	CCNT1	FALSE	FALSE
chr12	48694430	C	A	ENST00000261900	ENSG00000129315	CCNT1	FALSE	FALSE
chr12	48694431	G	T	ENST00000261900	ENSG00000129315	CCNT1	FALSE	FALSE
chr12	48694437	C	A	ENST00000261900	ENSG00000129315	CCNT1	TRUE	FALSE
chr12	48694437	C	G	ENST00000261900	ENSG00000129315	CCNT1	TRUE	FALSE
chr12	48694437	C	T	ENST00000261900	ENSG00000129315	CCNT1	TRUE	FALSE
chr12	48694438	T	A	ENST00000261900	ENSG00000129315	CCNT1	TRUE	FALSE
chr12	48694438	T	C	ENST00000261900	ENSG00000129315	CCNT1	TRUE	FALSE
chr12	48694438	T	G	ENST00000261900	ENSG00000129315	CCNT1	TRUE	TRUE
chr12	48695757	A	C	ENST00000261900	ENSG00000129315	CCNT1	TRUE	FALSE
chr12	48695757	A	G	ENST00000261900	ENSG00000129315	CCNT1	TRUE	FALSE
chr12	48695757	A	T	ENST00000261900	ENSG00000129315	CCNT1	TRUE	FALSE
chr12	48695758	C	A	ENST00000261900	ENSG00000129315	CCNT1	TRUE	FALSE
chr12	48695758	C	G	ENST00000261900	ENSG00000129315	CCNT1	TRUE	FALSE
chr12	48695758	C	T	ENST00000261900	ENSG00000129315	CCNT1	TRUE	FALSE
chr12	48695762	C	T	ENST00000261900	ENSG00000129315	CCNT1	FALSE	FALSE
chr12	48695763	C	T	ENST00000261900	ENSG00000129315	CCNT1	FALSE	FALSE
chr12	48695768	C	T	ENST00000261900	ENSG00000129315	CCNT1	FALSE	FALSE
chr12	48695769	C	T	ENST00000261900	ENSG00000129315	CCNT1	FALSE	FALSE
chr12	48695779	T	A	ENST00000261900	ENSG00000129315	CCNT1	FALSE	FALSE
chr12	48695797	T	A	ENST00000261900	ENSG00000129315	CCNT1	FALSE	FALSE
chr12	48695800	C	A	ENST00000261900	ENSG00000129315	CCNT1	FALSE	FALSE
chr12	48695802	A	T	ENST00000261900	ENSG00000129315	CCNT1	FALSE	FALSE
chr12	48695809	G	A	ENST00000261900	ENSG00000129315	CCNT1	FALSE	FALSE
chr12	48695818	C	A	ENST00000261900	ENSG00000129315	CCNT1	TRUE	TRUE
chr12	48695830	C	A	ENST00000261900	ENSG00000129315	CCNT1	TRUE	FALSE
chr12	48695830	C	G	ENST00000261900	ENSG00000129315	CCNT1	TRUE	FALSE
chr12	48695830	C	T	ENST00000261900	ENSG00000129315	CCNT1	TRUE	FALSE
chr12	48695831	T	A	ENST00000261900	ENSG00000129315	CCNT1	TRUE	FALSE
chr12	48695831	T	C	ENST00000261900	ENSG00000129315	CCNT1	TRUE	FALSE
chr12	48695831	T	G	ENST00000261900	ENSG00000129315	CCNT1	TRUE	FALSE
chr12	48695997	A	C	ENST00000261900	ENSG00000129315	CCNT1	TRUE	FALSE
chr12	48695997	A	G	ENST00000261900	ENSG00000129315	CCNT1	TRUE	FALSE
chr12	48695997	A	T	ENST00000261900	ENSG00000129315	CCNT1	TRUE	FALSE
chr12	48695998	C	A	ENST00000261900	ENSG00000129315	CCNT1	TRUE	FALSE
chr12	48695998	C	G	ENST00000261900	ENSG00000129315	CCNT1	TRUE	FALSE
chr12	48695998	C	T	ENST00000261900	ENSG00000129315	CCNT1	TRUE	FALSE
chr12	48695999	C	A	ENST00000261900	ENSG00000129315	CCNT1	TRUE	TRUE
chr12	48696004	A	C	ENST00000261900	ENSG00000129315	CCNT1	TRUE	TRUE
chr12	48696004	A	T	ENST00000261900	ENSG00000129315	CCNT1	TRUE	TRUE
chr12	48696011	C	A	ENST00000261900	ENSG00000129315	CCNT1	TRUE	TRUE
chr12	48696013	A	T	ENST00000261900	ENSG00000129315	CCNT1	TRUE	TRUE
chr12	48696033	A	C	ENST00000261900	ENSG00000129315	CCNT1	TRUE	TRUE
chr12	48696033	A	T	ENST00000261900	ENSG00000129315	CCNT1	TRUE	TRUE
chr12	48696038	C	A	ENST00000261900	ENSG00000129315	CCNT1	TRUE	TRUE
chr12	48696039	C	T	ENST00000261900	ENSG00000129315	CCNT1	TRUE	TRUE
chr12	48696040	C	T	ENST00000261900	ENSG00000129315	CCNT1	TRUE	TRUE
chr12	48696042	C	T	ENST00000261900	ENSG00000129315	CCNT1	TRUE	TRUE
chr12	48696043	C	T	ENST00000261900	ENSG00000129315	CCNT1	TRUE	TRUE
chr12	48696050	T	A	ENST00000261900	ENSG00000129315	CCNT1	TRUE	TRUE
chr12	48696061	G	C	ENST00000261900	ENSG00000129315	CCNT1	TRUE	TRUE
chr12	48696061	G	T	ENST00000261900	ENSG00000129315	CCNT1	TRUE	TRUE
chr12	48696074	C	A	ENST00000261900	ENSG00000129315	CCNT1	TRUE	TRUE
chr12	48696075	C	T	ENST00000261900	ENSG00000129315	CCNT1	TRUE	TRUE
chr12	48696076	C	T	ENST00000261900	ENSG00000129315	CCNT1	TRUE	TRUE
chr12	48696084	C	T	ENST00000261900	ENSG00000129315	CCNT1	TRUE	TRUE
chr12	48696085	C	T	ENST00000261900	ENSG00000129315	CCNT1	TRUE	TRUE
chr12	48696089	T	A	ENST00000261900	ENSG00000129315	CCNT1	TRUE	TRUE
chr12	48696090	G	T	ENST00000261900	ENSG00000129315	CCNT1	TRUE	TRUE
chr12	48696105	G	T	ENST00000261900	ENSG00000129315	CCNT1	TRUE	TRUE
chr12	48696111	A	T	ENST00000261900	ENSG00000129315	CCNT1	TRUE	TRUE
chr12	48696132	G	C	ENST00000261900	ENSG00000129315	CCNT1	TRUE	TRUE
chr12	48696132	G	T	ENST00000261900	ENSG00000129315	CCNT1	TRUE	TRUE
chr12	48696137	G	A	ENST00000261900	ENSG00000129315	CCNT1	TRUE	TRUE
chr12	48696154	A	T	ENST00000261900	ENSG00000129315	CCNT1	TRUE	TRUE
chr12	48696163	C	A	ENST00000261900	ENSG00000129315	CCNT1	TRUE	FALSE
chr12	48696163	C	G	ENST00000261900	ENSG00000129315	CCNT1	TRUE	FALSE
chr12	48696163	C	T	ENST00000261900	ENSG00000129315	CCNT1	TRUE	FALSE
chr12	48696164	T	A	ENST00000261900	ENSG00000129315	CCNT1	TRUE	FALSE
chr12	48696164	T	C	ENST00000261900	ENSG00000129315	CCNT1	TRUE	FALSE
chr12	48696164	T	G	ENST00000261900	ENSG00000129315	CCNT1	TRUE	FALSE
chr12	48698136	A	C	ENST00000261900	ENSG00000129315	CCNT1	TRUE	FALSE
chr12	48698136	A	G	ENST00000261900	ENSG00000129315	CCNT1	TRUE	FALSE
chr12	48698136	A	T	ENST00000261900	ENSG00000129315	CCNT1	TRUE	FALSE
chr12	48698137	C	A	ENST00000261900	ENSG00000129315	CCNT1	TRUE	FALSE
chr12	48698137	C	G	ENST00000261900	ENSG00000129315	CCNT1	TRUE	FALSE
chr12	48698137	C	T	ENST00000261900	ENSG00000129315	CCNT1	TRUE	FALSE
chr12	48698155	G	C	ENST00000261900	ENSG00000129315	CCNT1
chr12	48698155	G	T	ENST00000261900	ENSG00000129315	CCNT1
chr12	48698166	G	A	ENST00000261900	ENSG00000129315	CCNT1
chr12	48698171	A	C	ENST00000261900	ENSG00000129315	CCNT1
chr12	48698171	A	T	ENST00000261900	ENSG00000129315	CCNT1
chr12	48698178	T	A	ENST00000261900	ENSG00000129315	CCNT1
chr12	48698184	C	A	ENST00000261900	ENSG00000129315	CCNT1	TRUE	FALSE
chr12	48698184	C	G	ENST00000261900	ENSG00000129315	CCNT1	TRUE	FALSE
chr12	48698184	C	T	ENST00000261900	ENSG00000129315	CCNT1	TRUE	FALSE
chr12	48698185	T	A	ENST00000261900	ENSG00000129315	CCNT1	TRUE	FALSE
chr12	48698185	T	C	ENST00000261900	ENSG00000129315	CCNT1	TRUE	FALSE
chr12	48698185	T	G	ENST00000261900	ENSG00000129315	CCNT1	TRUE	FALSE
chr12	48699776	A	C	ENST00000261900	ENSG00000129315	CCNT1	TRUE	FALSE
chr12	48699776	A	G	ENST00000261900	ENSG00000129315	CCNT1	TRUE	FALSE
chr12	48699776	A	T	ENST00000261900	ENSG00000129315	CCNT1	TRUE	FALSE
chr12	48699777	C	A	ENST00000261900	ENSG00000129315	CCNT1	TRUE	FALSE
chr12	48699777	C	G	ENST00000261900	ENSG00000129315	CCNT1	TRUE	FALSE
chr12	48699777	C	T	ENST00000261900	ENSG00000129315	CCNT1	TRUE	FALSE
chr12	48699781	G	A	ENST00000261900	ENSG00000129315	CCNT1	TRUE	TRUE
chr12	48699790	G	A	ENST00000261900	ENSG00000129315	CCNT1	TRUE	TRUE
chr12	48699794	G	T	ENST00000261900	ENSG00000129315	CCNT1	TRUE	TRUE
chr12	48699799	T	A	ENST00000261900	ENSG00000129315	CCNT1	TRUE	TRUE
chr12	48699835	C	A	ENST00000261900	ENSG00000129315	CCNT1	TRUE	TRUE
chr12	48699841	C	A	ENST00000261900	ENSG00000129315	CCNT1	TRUE	FALSE
chr12	48699841	C	G	ENST00000261900	ENSG00000129315	CCNT1	TRUE	FALSE
chr12	48699841	C	T	ENST00000261900	ENSG00000129315	CCNT1	TRUE	FALSE
chr12	48699842	T	A	ENST00000261900	ENSG00000129315	CCNT1	TRUE	FALSE
chr12	48699842	T	C	ENST00000261900	ENSG00000129315	CCNT1	TRUE	FALSE
chr12	48699842	T	G	ENST00000261900	ENSG00000129315	CCNT1	TRUE	FALSE
chr12	48701011	A	C	ENST00000261900	ENSG00000129315	CCNT1	TRUE	FALSE
chr12	48701011	A	G	ENST00000261900	ENSG00000129315	CCNT1	FALSE	FALSE
chr12	48701011	A	T	ENST00000261900	ENSG00000129315	CCNT1	TRUE	FALSE
chr12	48701012	C	A	ENST00000261900	ENSG00000129315	CCNT1	TRUE	FALSE
chr12	48701012	C	G	ENST00000261900	ENSG00000129315	CCNT1	TRUE	TRUE
chr12	48701012	C	T	ENST00000261900	ENSG00000129315	CCNT1	TRUE	FALSE
chr12	48701015	A	C	ENST00000261900	ENSG00000129315	CCNT1	TRUE	TRUE
chr12	48701015	A	T	ENST00000261900	ENSG00000129315	CCNT1	TRUE	TRUE
chr12	48701022	G	A	ENST00000261900	ENSG00000129315	CCNT1	TRUE	TRUE
chr12	48701024	A	T	ENST00000261900	ENSG00000129315	CCNT1	TRUE	TRUE
chr12	48701037	C	A	ENST00000261900	ENSG00000129315	CCNT1	TRUE	TRUE
chr12	48701039	A	C	ENST00000261900	ENSG00000129315	CCNT1	TRUE	TRUE
chr12	48701039	A	T	ENST00000261900	ENSG00000129315	CCNT1	TRUE	TRUE
chr12	48701055	G	A	ENST00000261900	ENSG00000129315	CCNT1	TRUE	TRUE
chr12	48701061	G	A	ENST00000261900	ENSG00000129315	CCNT1	TRUE	TRUE
chr12	48701064	G	A	ENST00000261900	ENSG00000129315	CCNT1	TRUE	TRUE
chr12	48701066	A	T	ENST00000261900	ENSG00000129315	CCNT1	TRUE	TRUE
chr12	48701068	A	C	ENST00000261900	ENSG00000129315	CCNT1	TRUE	TRUE
chr12	48701068	A	T	ENST00000261900	ENSG00000129315	CCNT1	TRUE	TRUE
chr12	48701074	C	A	ENST00000261900	ENSG00000129315	CCNT1	TRUE	FALSE
chr12	48701074	C	G	ENST00000261900	ENSG00000129315	CCNT1	TRUE	FALSE
chr12	48701074	C	T	ENST00000261900	ENSG00000129315	CCNT1	TRUE	FALSE
chr12	48701075	T	A	ENST00000261900	ENSG00000129315	CCNT1	TRUE	FALSE
chr12	48701075	T	C	ENST00000261900	ENSG00000129315	CCNT1	TRUE	FALSE
chr12	48701075	T	G	ENST00000261900	ENSG00000129315	CCNT1	TRUE	FALSE
chr12	48705766	A	C	ENST00000261900	ENSG00000129315	CCNT1	TRUE	FALSE
chr12	48705766	A	G	ENST00000261900	ENSG00000129315	CCNT1	TRUE	FALSE
chr12	48705766	A	T	ENST00000261900	ENSG00000129315	CCNT1	TRUE	FALSE
chr12	48705767	C	A	ENST00000261900	ENSG00000129315	CCNT1	TRUE	FALSE
chr12	48705767	C	G	ENST00000261900	ENSG00000129315	CCNT1	TRUE	FALSE
chr12	48705767	C	T	ENST00000261900	ENSG00000129315	CCNT1	TRUE	FALSE
chr12	48705770	C	A	ENST00000261900	ENSG00000129315	CCNT1	TRUE	TRUE
chr12	48705776	T	A	ENST00000261900	ENSG00000129315	CCNT1	TRUE	TRUE
chr12	48705794	C	A	ENST00000261900	ENSG00000129315	CCNT1	TRUE	TRUE
chr12	48705797	G	A	ENST00000261900	ENSG00000129315	CCNT1	TRUE	TRUE
chr12	48705807	A	T	ENST00000261900	ENSG00000129315	CCNT1	TRUE	TRUE
chr12	48705824	T	A	ENST00000261900	ENSG00000129315	CCNT1	TRUE	TRUE
chr12	48705836	C	A	ENST00000261900	ENSG00000129315	CCNT1	TRUE	TRUE
chr12	48705838	A	T	ENST00000261900	ENSG00000129315	CCNT1	TRUE	TRUE
chr12	48705842	T	A	ENST00000261900	ENSG00000129315	CCNT1	TRUE	TRUE
chr12	48705845	T	A	ENST00000261900	ENSG00000129315	CCNT1	TRUE	TRUE
chr12	48705851	G	A	ENST00000261900	ENSG00000129315	CCNT1	TRUE	TRUE
chr12	48705854	C	A	ENST00000261900	ENSG00000129315	CCNT1	TRUE	TRUE
chr12	48705857	C	A	ENST00000261900	ENSG00000129315	CCNT1	TRUE	TRUE
chr12	48705863	T	A	ENST00000261900	ENSG00000129315	CCNT1	TRUE	TRUE
chr12	48705877	A	T	ENST00000261900	ENSG00000129315	CCNT1	TRUE	TRUE
chr12	48705897	C	A	ENST00000261900	ENSG00000129315	CCNT1	TRUE	FALSE
chr12	48705897	C	G	ENST00000261900	ENSG00000129315	CCNT1	TRUE	FALSE
chr12	48705897	C	T	ENST00000261900	ENSG00000129315	CCNT1	TRUE	FALSE
chr12	48705898	T	A	ENST00000261900	ENSG00000129315	CCNT1	TRUE	FALSE
chr12	48705898	T	C	ENST00000261900	ENSG00000129315	CCNT1	TRUE	FALSE
chr12	48705898	T	G	ENST00000261900	ENSG00000129315	CCNT1	TRUE	FALSE
chr12	48714441	A	C	ENST00000261900	ENSG00000129315	CCNT1	TRUE	FALSE
chr12	48714441	A	G	ENST00000261900	ENSG00000129315	CCNT1	FALSE	FALSE
chr12	48714441	A	T	ENST00000261900	ENSG00000129315	CCNT1	TRUE	FALSE
chr12	48714442	C	A	ENST00000261900	ENSG00000129315	CCNT1	TRUE	FALSE
chr12	48714442	C	G	ENST00000261900	ENSG00000129315	CCNT1	TRUE	FALSE
chr12	48714442	C	T	ENST00000261900	ENSG00000129315	CCNT1	TRUE	FALSE
chr12	48714448	C	A	ENST00000261900	ENSG00000129315	CCNT1	TRUE	TRUE
chr12	48714457	G	A	ENST00000261900	ENSG00000129315	CCNT1	TRUE	TRUE
chr12	48714469	G	A	ENST00000261900	ENSG00000129315	CCNT1	TRUE	TRUE
chr12	48714476	G	C	ENST00000261900	ENSG00000129315	CCNT1	TRUE	TRUE
chr12	48714476	G	T	ENST00000261900	ENSG00000129315	CCNT1	TRUE	TRUE
chr12	48714484	G	A	ENST00000261900	ENSG00000129315	CCNT1	TRUE	TRUE
chr12	48714491	G	C	ENST00000261900	ENSG00000129315	CCNT1	TRUE	TRUE
chr12	48714491	G	T	ENST00000261900	ENSG00000129315	CCNT1	TRUE	TRUE
chr12	48714516	A	T	ENST00000261900	ENSG00000129315	CCNT1	TRUE	TRUE
chr12	48714520	G	A	ENST00000261900	ENSG00000129315	CCNT1	TRUE	TRUE
chr12	48714522	G	C	ENST00000261900	ENSG00000129315	CCNT1	TRUE	TRUE
chr12	48714522	G	T	ENST00000261900	ENSG00000129315	CCNT1	TRUE	TRUE
chr12	48714525	C	A	ENST00000261900	ENSG00000129315	CCNT1	FALSE	FALSE
chr12	48714525	C	G	ENST00000261900	ENSG00000129315	CCNT1	FALSE	FALSE
chr12	48714525	C	T	ENST00000261900	ENSG00000129315	CCNT1	FALSE	FALSE
chr12	48714526	T	A	ENST00000261900	ENSG00000129315	CCNT1	FALSE	FALSE
chr12	48714526	T	C	ENST00000261900	ENSG00000129315	CCNT1	FALSE	FALSE
chr12	48714526	T	G	ENST00000261900	ENSG00000129315	CCNT1	FALSE	FALSE
chr12	48716513	A	C	ENST00000261900	ENSG00000129315	CCNT1	TRUE	FALSE
chr12	48716513	A	G	ENST00000261900	ENSG00000129315	CCNT1	TRUE	FALSE
chr12	48716513	A	T	ENST00000261900	ENSG00000129315	CCNT1	TRUE	FALSE
chr12	48716514	C	A	ENST00000261900	ENSG00000129315	CCNT1	TRUE	FALSE
chr12	48716514	C	G	ENST00000261900	ENSG00000129315	CCNT1	TRUE	FALSE
chr12	48716514	C	T	ENST00000261900	ENSG00000129315	CCNT1	FALSE	FALSE
chr12	48716528	G	A	ENST00000261900	ENSG00000129315	CCNT1	TRUE	TRUE
chr12	48716540	G	A	ENST00000261900	ENSG00000129315	CCNT1	TRUE	TRUE
chr12	48716558	G	A	ENST00000261900	ENSG00000129315	CCNT1	TRUE	TRUE
chr12	48716561	G	A	ENST00000261900	ENSG00000129315	CCNT1	TRUE	TRUE
chr12	48716565	A	C	ENST00000261900	ENSG00000129315	CCNT1	TRUE	TRUE
chr12	48716565	A	T	ENST00000261900	ENSG00000129315	CCNT1	TRUE	TRUE
chr12	48716576	C	A	ENST00000261900	ENSG00000129315	CCNT1	TRUE	TRUE
chr12	48716579	T	A	ENST00000261900	ENSG00000129315	CCNT1	TRUE	TRUE
chr12	48716618	C	A	ENST00000261900	ENSG00000129315	CCNT1	TRUE	FALSE
chr12	48716624	G	A	ENST00000261900	ENSG00000129315	CCNT1	TRUE	FALSE
chr12	48716627	C	A	ENST00000261900	ENSG00000129315	CCNT1	FALSE	FALSE
chr12	48716630	G	A	ENST00000261900	ENSG00000129315	CCNT1	FALSE	FALSE
chr12	48716637	A	C	ENST00000261900	ENSG00000129315	CCNT1	FALSE	FALSE
chr12	48716637	A	T	ENST00000261900	ENSG00000129315	CCNT1	FALSE	FALSE
chr12	48716640	C	T	ENST00000261900	ENSG00000129315	CCNT1	FALSE	FALSE
chr12	48716641	C	T	ENST00000261900	ENSG00000129315	CCNT1	FALSE	FALSE
chr12	48716648	T	A	ENST00000261900	ENSG00000129315	CCNT1	FALSE	FALSE
chr12	48716660	T	A	ENST00000261900	ENSG00000129315	CCNT1	FALSE	FALSE
chr12	48716666	C	A	ENST00000261900	ENSG00000129315	CCNT1	FALSE	FALSE
chr12	48716669	C	A	ENST00000261900	ENSG00000129315	CCNT1	FALSE	FALSE
chr12	48716672	C	A	ENST00000261900	ENSG00000129315	CCNT1	FALSE	FALSE
chr12	48727497	T	A	ENST00000548380	ENSG00000257987	TEX49	FALSE	FALSE
chr12	48727501	T	A	ENST00000548380	ENSG00000257987	TEX49	FALSE	FALSE
chr12	48727501	T	G	ENST00000548380	ENSG00000257987	TEX49	FALSE	FALSE
chr12	48727506	T	A	ENST00000548380	ENSG00000257987	TEX49	FALSE	FALSE
chr12	48727508	G	T	ENST00000548380	ENSG00000257987	TEX49	FALSE	FALSE
chr12	48727513	T	A	ENST00000548380	ENSG00000257987	TEX49	FALSE	FALSE
chr12	48727513	T	G	ENST00000548380	ENSG00000257987	TEX49	FALSE	FALSE
chr12	48727514	C	T	ENST00000548380	ENSG00000257987	TEX49	FALSE	FALSE
chr12	48727526	C	T	ENST00000548380	ENSG00000257987	TEX49	FALSE	FALSE
chr12	48727532	A	T	ENST00000548380	ENSG00000257987	TEX49		FALSE
chr12	48727535	A	T	ENST00000548380	ENSG00000257987	TEX49		FALSE
chr12	48727550	G	T	ENST00000548380	ENSG00000257987	TEX49		FALSE
chr12	48727553	G	T	ENST00000548380	ENSG00000257987	TEX49
chr12	48727560	G	A	ENST00000548380	ENSG00000257987	TEX49	FALSE	FALSE
chr12	48727560	G	C	ENST00000548380	ENSG00000257987	TEX49	FALSE	FALSE
chr12	48727560	G	T	ENST00000548380	ENSG00000257987	TEX49	FALSE	FALSE
chr12	48727561	T	A	ENST00000548380	ENSG00000257987	TEX49	FALSE	FALSE
chr12	48727561	T	C	ENST00000548380	ENSG00000257987	TEX49	FALSE	FALSE
chr12	48727561	T	G	ENST00000548380	ENSG00000257987	TEX49	FALSE	FALSE
chr12	48759207	A	C	ENST00000548380	ENSG00000257987	TEX49	TRUE	FALSE
chr12	48759207	A	G	ENST00000548380	ENSG00000257987	TEX49	TRUE	FALSE
chr12	48759207	A	T	ENST00000548380	ENSG00000257987	TEX49	TRUE	FALSE
chr12	48759208	G	A	ENST00000548380	ENSG00000257987	TEX49	TRUE	FALSE
chr12	48759208	G	C	ENST00000548380	ENSG00000257987	TEX49	TRUE	FALSE
chr12	48759208	G	T	ENST00000548380	ENSG00000257987	TEX49	TRUE	FALSE
chr12	48759211	C	T	ENST00000548380	ENSG00000257987	TEX49
chr12	48759214	A	T	ENST00000548380	ENSG00000257987	TEX49
chr12	48759217	G	T	ENST00000548380	ENSG00000257987	TEX49
chr12	48759223	G	T	ENST00000548380	ENSG00000257987	TEX49
chr12	48759251	C	A	ENST00000548380	ENSG00000257987	TEX49
chr12	48759251	C	G	ENST00000548380	ENSG00000257987	TEX49
chr12	48759253	A	T	ENST00000548380	ENSG00000257987	TEX49
chr12	48759267	T	A	ENST00000548380	ENSG00000257987	TEX49
chr12	48759267	T	G	ENST00000548380	ENSG00000257987	TEX49
chr12	48759277	C	T	ENST00000548380	ENSG00000257987	TEX49
chr12	48759292	A	T	ENST00000548380	ENSG00000257987	TEX49
chr12	48759297	C	A	ENST00000548380	ENSG00000257987	TEX49
chr12	48759297	C	G	ENST00000548380	ENSG00000257987	TEX49
chr12	48759301	G	T	ENST00000548380	ENSG00000257987	TEX49
chr12	48759313	A	T	ENST00000548380	ENSG00000257987	TEX49
chr12	48759320	T	A	ENST00000548380	ENSG00000257987	TEX49
chr12	48759323	T	A	ENST00000548380	ENSG00000257987	TEX49
chr12	48759325	A	T	ENST00000548380	ENSG00000257987	TEX49
chr12	48759332	G	A	ENST00000548380	ENSG00000257987	TEX49	TRUE	FALSE
chr12	48759332	G	C	ENST00000548380	ENSG00000257987	TEX49	TRUE	FALSE
chr12	48759332	G	T	ENST00000548380	ENSG00000257987	TEX49	TRUE	FALSE
chr12	48759333	T	A	ENST00000548380	ENSG00000257987	TEX49	TRUE	FALSE
chr12	48759333	T	C	ENST00000548380	ENSG00000257987	TEX49	TRUE	FALSE
chr12	48759333	T	G	ENST00000548380	ENSG00000257987	TEX49	TRUE	FALSE
chr12	48764849	A	C	ENST00000548380	ENSG00000257987	TEX49	TRUE	FALSE
chr12	48764849	A	G	ENST00000548380	ENSG00000257987	TEX49	TRUE	FALSE
chr12	48764849	A	T	ENST00000548380	ENSG00000257987	TEX49	TRUE	FALSE
chr12	48764850	G	A	ENST00000548380	ENSG00000257987	TEX49	TRUE	FALSE
chr12	48764850	G	C	ENST00000548380	ENSG00000257987	TEX49	TRUE	FALSE
chr12	48764850	G	T	ENST00000548380	ENSG00000257987	TEX49	TRUE	FALSE
chr12	48764859	C	T	ENST00000548380	ENSG00000257987	TEX49
chr12	48764868	A	T	ENST00000548380	ENSG00000257987	TEX49
chr12	48764878	T	A	ENST00000548380	ENSG00000257987	TEX49
chr12	48764889	C	T	ENST00000548380	ENSG00000257987	TEX49
chr12	48764905	G	A	ENST00000548380	ENSG00000257987	TEX49
chr12	48764906	G	A	ENST00000548380	ENSG00000257987	TEX49
chr12	48764908	G	A	ENST00000548380	ENSG00000257987	TEX49
chr12	48764909	G	A	ENST00000548380	ENSG00000257987	TEX49
chr12	48764922	G	T	ENST00000548380	ENSG00000257987	TEX49
chr12	48764934	G	T	ENST00000548380	ENSG00000257987	TEX49
chr12	48764937	G	T	ENST00000548380	ENSG00000257987	TEX49
chr12	48764950	G	A	ENST00000548380	ENSG00000257987	TEX49		FALSE
chr12	48764951	G	A	ENST00000548380	ENSG00000257987	TEX49		FALSE
chr12	48764972	T	A	ENST00000548380	ENSG00000257987	TEX49		FALSE
chr12	48764979	A	T	ENST00000548380	ENSG00000257987	TEX49		FALSE
chr12	48764996	G	A	ENST00000548380	ENSG00000257987	TEX49	TRUE	FALSE
chr12	48764996	G	C	ENST00000548380	ENSG00000257987	TEX49	TRUE	FALSE
chr12	48764996	G	T	ENST00000548380	ENSG00000257987	TEX49	TRUE	FALSE
chr12	48764997	T	A	ENST00000548380	ENSG00000257987	TEX49	TRUE	FALSE
chr12	48764997	T	C	ENST00000548380	ENSG00000257987	TEX49	TRUE	FALSE
chr12	48764997	T	G	ENST00000548380	ENSG00000257987	TEX49	TRUE	FALSE
chr12	48765605	A	C	ENST00000548380	ENSG00000257987	TEX49	TRUE	FALSE
chr12	48765605	A	G	ENST00000548380	ENSG00000257987	TEX49	TRUE	FALSE
chr12	48765605	A	T	ENST00000548380	ENSG00000257987	TEX49	TRUE	FALSE
chr12	48765606	G	A	ENST00000548380	ENSG00000257987	TEX49	TRUE	FALSE
chr12	48765606	G	C	ENST00000548380	ENSG00000257987	TEX49	TRUE	FALSE
chr12	48765606	G	T	ENST00000548380	ENSG00000257987	TEX49	TRUE	FALSE
chr12	48765652	T	A	ENST00000548380	ENSG00000257987	TEX49	FALSE	FALSE
chr12	48765652	T	G	ENST00000548380	ENSG00000257987	TEX49	FALSE	FALSE
chr12	48768618	G	C	ENST00000357869	ENSG00000174233	ADCY6	FALSE	FALSE
chr12	48768618	G	T	ENST00000357869	ENSG00000174233	ADCY6	FALSE	FALSE
chr12	48768632	C	A	ENST00000357869	ENSG00000174233	ADCY6	FALSE	FALSE
chr12	48768638	T	A	ENST00000357869	ENSG00000174233	ADCY6	FALSE	FALSE
chr12	48768644	T	A	ENST00000357869	ENSG00000174233	ADCY6	FALSE	FALSE
chr12	48768650	T	A	ENST00000357869	ENSG00000174233	ADCY6	FALSE	FALSE
chr12	48768662	G	A	ENST00000357869	ENSG00000174233	ADCY6	FALSE	FALSE
chr12	48768663	A	T	ENST00000357869	ENSG00000174233	ADCY6	FALSE	FALSE
chr12	48768668	C	A	ENST00000357869	ENSG00000174233	ADCY6	FALSE	FALSE
chr12	48768674	G	A	ENST00000357869	ENSG00000174233	ADCY6	FALSE	FALSE
chr12	48768675	G	C	ENST00000357869	ENSG00000174233	ADCY6	FALSE	FALSE
chr12	48768675	G	T	ENST00000357869	ENSG00000174233	ADCY6	FALSE	FALSE
chr12	48768683	T	A	ENST00000357869	ENSG00000174233	ADCY6	FALSE	FALSE
chr12	48768698	G	A	ENST00000357869	ENSG00000174233	ADCY6	FALSE	FALSE
chr12	48768699	G	C	ENST00000357869	ENSG00000174233	ADCY6	FALSE	FALSE
chr12	48768699	G	T	ENST00000357869	ENSG00000174233	ADCY6	FALSE	FALSE
chr12	48768717	C	A	ENST00000357869	ENSG00000174233	ADCY6	TRUE	FALSE
chr12	48768717	C	G	ENST00000357869	ENSG00000174233	ADCY6	TRUE	FALSE
chr12	48768717	C	T	ENST00000357869	ENSG00000174233	ADCY6	TRUE	FALSE
chr12	48768718	T	A	ENST00000357869	ENSG00000174233	ADCY6	TRUE	FALSE
chr12	48768718	T	C	ENST00000357869	ENSG00000174233	ADCY6	TRUE	FALSE
chr12	48768718	T	G	ENST00000357869	ENSG00000174233	ADCY6	TRUE	FALSE
chr12	48768935	A	C	ENST00000357869	ENSG00000174233	ADCY6	TRUE	TRUE
chr12	48768935	A	G	ENST00000357869	ENSG00000174233	ADCY6	FALSE	FALSE
chr12	48768935	A	T	ENST00000357869	ENSG00000174233	ADCY6	TRUE	FALSE
chr12	48768936	C	A	ENST00000357869	ENSG00000174233	ADCY6	TRUE	FALSE
chr12	48768936	C	G	ENST00000357869	ENSG00000174233	ADCY6	TRUE	TRUE
chr12	48768936	C	T	ENST00000357869	ENSG00000174233	ADCY6	TRUE	FALSE
chr12	48768939	G	A	ENST00000357869	ENSG00000174233	ADCY6	FALSE	FALSE
chr12	48768945	G	A	ENST00000357869	ENSG00000174233	ADCY6	FALSE	FALSE
chr12	48768997	C	T	ENST00000357869	ENSG00000174233	ADCY6	TRUE	TRUE
chr12	48768998	C	T	ENST00000357869	ENSG00000174233	ADCY6	TRUE	TRUE
chr12	48769006	A	C	ENST00000357869	ENSG00000174233	ADCY6	TRUE	TRUE
chr12	48769006	A	T	ENST00000357869	ENSG00000174233	ADCY6	TRUE	TRUE
chr12	48769011	G	A	ENST00000357869	ENSG00000174233	ADCY6	TRUE	TRUE
chr12	48769017	T	A	ENST00000357869	ENSG00000174233	ADCY6	TRUE	TRUE
chr12	48769062	C	A	ENST00000357869	ENSG00000174233	ADCY6	TRUE	FALSE
chr12	48769062	C	G	ENST00000357869	ENSG00000174233	ADCY6	TRUE	FALSE
chr12	48769062	C	T	ENST00000357869	ENSG00000174233	ADCY6	TRUE	FALSE
chr12	48769063	T	A	ENST00000357869	ENSG00000174233	ADCY6	TRUE	FALSE
chr12	48769063	T	C	ENST00000357869	ENSG00000174233	ADCY6	TRUE	FALSE
chr12	48769063	T	G	ENST00000357869	ENSG00000174233	ADCY6	TRUE	FALSE
chr12	48770764	A	C	ENST00000357869	ENSG00000174233	ADCY6	TRUE	FALSE
chr12	48770764	A	G	ENST00000357869	ENSG00000174233	ADCY6	TRUE	FALSE
chr12	48770764	A	T	ENST00000357869	ENSG00000174233	ADCY6	TRUE	FALSE
chr12	48770765	C	A	ENST00000357869	ENSG00000174233	ADCY6	TRUE	FALSE
chr12	48770765	C	G	ENST00000357869	ENSG00000174233	ADCY6	TRUE	FALSE
chr12	48770765	C	T	ENST00000357869	ENSG00000174233	ADCY6	TRUE	FALSE
chr12	48770772	T	A	ENST00000357869	ENSG00000174233	ADCY6	TRUE	TRUE
chr12	48770778	G	A	ENST00000357869	ENSG00000174233	ADCY6	TRUE	TRUE
chr12	48770799	C	A	ENST00000357869	ENSG00000174233	ADCY6	TRUE	TRUE
chr12	48770811	T	A	ENST00000357869	ENSG00000174233	ADCY6	TRUE	TRUE
chr12	48770817	G	A	ENST00000357869	ENSG00000174233	ADCY6	TRUE	TRUE
chr12	48770820	C	A	ENST00000357869	ENSG00000174233	ADCY6	TRUE	TRUE
chr12	48770836	G	C	ENST00000357869	ENSG00000174233	ADCY6	TRUE	TRUE
chr12	48770836	G	T	ENST00000357869	ENSG00000174233	ADCY6	TRUE	TRUE
chr12	48770874	G	A	ENST00000357869	ENSG00000174233	ADCY6	TRUE	TRUE
chr12	48770878	G	C	ENST00000357869	ENSG00000174233	ADCY6	TRUE	TRUE
chr12	48770878	G	T	ENST00000357869	ENSG00000174233	ADCY6	TRUE	TRUE
chr12	48770900	G	C	ENST00000357869	ENSG00000174233	ADCY6	TRUE	TRUE
chr12	48770900	G	T	ENST00000357869	ENSG00000174233	ADCY6	TRUE	TRUE
chr12	48770911	G	C	ENST00000357869	ENSG00000174233	ADCY6	TRUE	TRUE
chr12	48770911	G	T	ENST00000357869	ENSG00000174233	ADCY6	TRUE	TRUE
chr12	48770931	T	A	ENST00000357869	ENSG00000174233	ADCY6	TRUE	TRUE
chr12	48770937	T	A	ENST00000357869	ENSG00000174233	ADCY6	TRUE	TRUE
chr12	48770940	C	A	ENST00000357869	ENSG00000174233	ADCY6	TRUE	TRUE
chr12	48770946	G	A	ENST00000357869	ENSG00000174233	ADCY6	TRUE	TRUE
chr12	48770958	C	A	ENST00000357869	ENSG00000174233	ADCY6	TRUE	TRUE
chr12	48770961	C	A	ENST00000357869	ENSG00000174233	ADCY6	TRUE	TRUE
chr12	48770971	C	A	ENST00000357869	ENSG00000174233	ADCY6	TRUE	FALSE
chr12	48770971	C	G	ENST00000357869	ENSG00000174233	ADCY6	TRUE	FALSE
chr12	48770971	C	T	ENST00000357869	ENSG00000174233	ADCY6	TRUE	FALSE
chr12	48770972	T	A	ENST00000357869	ENSG00000174233	ADCY6	TRUE	FALSE
chr12	48770972	T	C	ENST00000357869	ENSG00000174233	ADCY6	TRUE	FALSE
chr12	48770972	T	G	ENST00000357869	ENSG00000174233	ADCY6	TRUE	FALSE
chr12	48771708	A	C	ENST00000357869	ENSG00000174233	ADCY6	TRUE	FALSE
chr12	48771708	A	G	ENST00000357869	ENSG00000174233	ADCY6	TRUE	FALSE
chr12	48771708	A	T	ENST00000357869	ENSG00000174233	ADCY6	TRUE	FALSE
chr12	48771709	C	A	ENST00000357869	ENSG00000174233	ADCY6	TRUE	FALSE
chr12	48771709	C	G	ENST00000357869	ENSG00000174233	ADCY6	TRUE	FALSE
chr12	48771709	C	T	ENST00000357869	ENSG00000174233	ADCY6	TRUE	FALSE
chr12	48771712	C	A	ENST00000357869	ENSG00000174233	ADCY6	TRUE	TRUE
chr12	48771733	C	A	ENST00000357869	ENSG00000174233	ADCY6	TRUE	TRUE
chr12	48771749	G	T	ENST00000357869	ENSG00000174233	ADCY6	TRUE	TRUE
chr12	48771754	C	A	ENST00000357869	ENSG00000174233	ADCY6	TRUE	TRUE
chr12	48771763	C	A	ENST00000357869	ENSG00000174233	ADCY6	TRUE	TRUE
chr12	48771775	C	A	ENST00000357869	ENSG00000174233	ADCY6	TRUE	TRUE
chr12	48771781	C	A	ENST00000357869	ENSG00000174233	ADCY6	TRUE	TRUE
chr12	48771785	A	C	ENST00000357869	ENSG00000174233	ADCY6	TRUE	TRUE
chr12	48771785	A	T	ENST00000357869	ENSG00000174233	ADCY6	TRUE	TRUE
chr12	48771793	C	A	ENST00000357869	ENSG00000174233	ADCY6	TRUE	TRUE
chr12	48771830	A	T	ENST00000357869	ENSG00000174233	ADCY6	TRUE	TRUE
chr12	48771835	C	A	ENST00000357869	ENSG00000174233	ADCY6	TRUE	TRUE
chr12	48771836	A	T	ENST00000357869	ENSG00000174233	ADCY6	TRUE	TRUE
chr12	48771840	G	T	ENST00000357869	ENSG00000174233	ADCY6	TRUE	TRUE
chr12	48771844	G	A	ENST00000357869	ENSG00000174233	ADCY6	TRUE	TRUE
chr12	48771845	A	C	ENST00000357869	ENSG00000174233	ADCY6	TRUE	TRUE
chr12	48771845	A	T	ENST00000357869	ENSG00000174233	ADCY6	TRUE	TRUE
chr12	48771848	G	C	ENST00000357869	ENSG00000174233	ADCY6	TRUE	TRUE
chr12	48771848	G	T	ENST00000357869	ENSG00000174233	ADCY6	TRUE	TRUE
chr12	48771856	C	A	ENST00000357869	ENSG00000174233	ADCY6	TRUE	TRUE
chr12	48771871	C	A	ENST00000357869	ENSG00000174233	ADCY6	TRUE	TRUE
chr12	48771901	T	A	ENST00000357869	ENSG00000174233	ADCY6	TRUE	TRUE
chr12	48771932	G	C	ENST00000357869	ENSG00000174233	ADCY6	TRUE	TRUE
chr12	48771932	G	T	ENST00000357869	ENSG00000174233	ADCY6	TRUE	TRUE
chr12	48771940	G	A	ENST00000357869	ENSG00000174233	ADCY6	TRUE	TRUE
chr12	48771946	C	A	ENST00000357869	ENSG00000174233	ADCY6	TRUE	TRUE
chr12	48771949	C	A	ENST00000357869	ENSG00000174233	ADCY6	TRUE	TRUE
chr12	48771955	C	A	ENST00000357869	ENSG00000174233	ADCY6	TRUE	TRUE
chr12	48771958	C	A	ENST00000357869	ENSG00000174233	ADCY6	TRUE	TRUE
chr12	48771961	T	A	ENST00000357869	ENSG00000174233	ADCY6	TRUE	TRUE
chr12	48771964	C	A	ENST00000357869	ENSG00000174233	ADCY6	TRUE	TRUE
chr12	48771974	C	A	ENST00000357869	ENSG00000174233	ADCY6	TRUE	FALSE
chr12	48771974	C	G	ENST00000357869	ENSG00000174233	ADCY6	TRUE	FALSE
chr12	48771974	C	T	ENST00000357869	ENSG00000174233	ADCY6	TRUE	FALSE
chr12	48771975	T	A	ENST00000357869	ENSG00000174233	ADCY6	TRUE	FALSE
chr12	48771975	T	C	ENST00000357869	ENSG00000174233	ADCY6	TRUE	FALSE
chr12	48771975	T	G	ENST00000357869	ENSG00000174233	ADCY6	TRUE	FALSE
chr12	48772293	A	C	ENST00000357869	ENSG00000174233	ADCY6	TRUE	FALSE
chr12	48772293	A	G	ENST00000357869	ENSG00000174233	ADCY6	TRUE	FALSE
chr12	48772293	A	T	ENST00000357869	ENSG00000174233	ADCY6	TRUE	FALSE
chr12	48772294	C	A	ENST00000357869	ENSG00000174233	ADCY6	TRUE	FALSE
chr12	48772294	C	G	ENST00000357869	ENSG00000174233	ADCY6	TRUE	FALSE
chr12	48772294	C	T	ENST00000357869	ENSG00000174233	ADCY6	TRUE	FALSE
chr12	48772297	G	A	ENST00000357869	ENSG00000174233	ADCY6	TRUE	TRUE
chr12	48772303	T	A	ENST00000357869	ENSG00000174233	ADCY6	TRUE	TRUE
chr12	48772304	C	T	ENST00000357869	ENSG00000174233	ADCY6	TRUE	TRUE
chr12	48772305	C	T	ENST00000357869	ENSG00000174233	ADCY6	TRUE	TRUE
chr12	48772329	G	T	ENST00000357869	ENSG00000174233	ADCY6	TRUE	TRUE
chr12	48772333	C	A	ENST00000357869	ENSG00000174233	ADCY6	TRUE	TRUE
chr12	48772339	G	A	ENST00000357869	ENSG00000174233	ADCY6	TRUE	TRUE
chr12	48772342	G	A	ENST00000357869	ENSG00000174233	ADCY6	TRUE	TRUE
chr12	48772352	A	C	ENST00000357869	ENSG00000174233	ADCY6	TRUE	TRUE
chr12	48772352	A	T	ENST00000357869	ENSG00000174233	ADCY6	TRUE	TRUE
chr12	48772394	A	C	ENST00000357869	ENSG00000174233	ADCY6
chr12	48772394	A	T	ENST00000357869	ENSG00000174233	ADCY6	TRUE	TRUE
chr12	48772399	T	A	ENST00000357869	ENSG00000174233	ADCY6	TRUE	TRUE
chr12	48772424	A	T	ENST00000357869	ENSG00000174233	ADCY6	TRUE	TRUE
chr12	48772425	C	A	ENST00000357869	ENSG00000174233	ADCY6	TRUE	FALSE
chr12	48772425	C	G	ENST00000357869	ENSG00000174233	ADCY6	TRUE	FALSE
chr12	48772425	C	T	ENST00000357869	ENSG00000174233	ADCY6	TRUE	FALSE
chr12	48772426	T	A	ENST00000357869	ENSG00000174233	ADCY6	TRUE	FALSE
chr12	48772426	T	C	ENST00000357869	ENSG00000174233	ADCY6	TRUE	FALSE
chr12	48772426	T	G	ENST00000357869	ENSG00000174233	ADCY6	TRUE	FALSE
chr12	48772506	A	C	ENST00000357869	ENSG00000174233	ADCY6	TRUE	FALSE
chr12	48772506	A	G	ENST00000357869	ENSG00000174233	ADCY6	TRUE	FALSE
chr12	48772506	A	T	ENST00000357869	ENSG00000174233	ADCY6	TRUE	FALSE
chr12	48772507	C	A	ENST00000357869	ENSG00000174233	ADCY6	TRUE	FALSE
chr12	48772507	C	G	ENST00000357869	ENSG00000174233	ADCY6	TRUE	FALSE
chr12	48772507	C	T	ENST00000357869	ENSG00000174233	ADCY6	TRUE	FALSE
chr12	48772530	C	A	ENST00000357869	ENSG00000174233	ADCY6	TRUE	TRUE
chr12	48772544	C	A	ENST00000357869	ENSG00000174233	ADCY6	TRUE	FALSE
chr12	48772544	C	G	ENST00000357869	ENSG00000174233	ADCY6	TRUE	FALSE
chr12	48772544	C	T	ENST00000357869	ENSG00000174233	ADCY6	TRUE	FALSE
chr12	48772545	T	A	ENST00000357869	ENSG00000174233	ADCY6	TRUE	FALSE
chr12	48772545	T	C	ENST00000357869	ENSG00000174233	ADCY6	TRUE	FALSE
chr12	48772545	T	G	ENST00000357869	ENSG00000174233	ADCY6	TRUE	FALSE
chr12	48773467	A	C	ENST00000357869	ENSG00000174233	ADCY6	TRUE	FALSE
chr12	48773467	A	G	ENST00000357869	ENSG00000174233	ADCY6	TRUE	FALSE
chr12	48773467	A	T	ENST00000357869	ENSG00000174233	ADCY6	TRUE	FALSE
chr12	48773468	C	A	ENST00000357869	ENSG00000174233	ADCY6	TRUE	FALSE
chr12	48773468	C	G	ENST00000357869	ENSG00000174233	ADCY6	TRUE	FALSE
chr12	48773468	C	T	ENST00000357869	ENSG00000174233	ADCY6	TRUE	FALSE
chr12	48773469	A	T	ENST00000357869	ENSG00000174233	ADCY6	TRUE	TRUE
chr12	48773495	A	C	ENST00000357869	ENSG00000174233	ADCY6	TRUE	TRUE
chr12	48773495	A	T	ENST00000357869	ENSG00000174233	ADCY6	TRUE	TRUE
chr12	48773541	A	T	ENST00000357869	ENSG00000174233	ADCY6	TRUE	TRUE
chr12	48773543	A	C	ENST00000357869	ENSG00000174233	ADCY6	TRUE	TRUE
chr12	48773543	A	T	ENST00000357869	ENSG00000174233	ADCY6	TRUE	TRUE
chr12	48773556	A	T	ENST00000357869	ENSG00000174233	ADCY6	TRUE	TRUE
chr12	48773574	A	T	ENST00000357869	ENSG00000174233	ADCY6	TRUE	TRUE
chr12	48773578	T	A	ENST00000357869	ENSG00000174233	ADCY6	TRUE	TRUE
chr12	48773616	A	T	ENST00000357869	ENSG00000174233	ADCY6	TRUE	TRUE
chr12	48773645	G	C	ENST00000357869	ENSG00000174233	ADCY6	TRUE	TRUE
chr12	48773645	G	T	ENST00000357869	ENSG00000174233	ADCY6	TRUE	TRUE
chr12	48773648	C	A	ENST00000357869	ENSG00000174233	ADCY6	TRUE	FALSE
chr12	48773648	C	G	ENST00000357869	ENSG00000174233	ADCY6	TRUE	FALSE
chr12	48773648	C	T	ENST00000357869	ENSG00000174233	ADCY6	TRUE	FALSE
chr12	48773649	T	A	ENST00000357869	ENSG00000174233	ADCY6	TRUE	FALSE
chr12	48773649	T	C	ENST00000357869	ENSG00000174233	ADCY6	TRUE	FALSE
chr12	48773649	T	G	ENST00000357869	ENSG00000174233	ADCY6	TRUE	FALSE
chr12	48773938	A	C	ENST00000357869	ENSG00000174233	ADCY6	FALSE	FALSE
chr12	48773938	A	G	ENST00000357869	ENSG00000174233	ADCY6	FALSE	FALSE
chr12	48773938	A	T	ENST00000357869	ENSG00000174233	ADCY6	FALSE	FALSE
chr12	48773939	C	A	ENST00000357869	ENSG00000174233	ADCY6	FALSE	FALSE
chr12	48773939	C	G	ENST00000357869	ENSG00000174233	ADCY6	FALSE	FALSE
chr12	48773939	C	T	ENST00000357869	ENSG00000174233	ADCY6	FALSE	FALSE
chr12	48773942	C	A	ENST00000357869	ENSG00000174233	ADCY6	TRUE	TRUE
chr12	48773952	G	T	ENST00000357869	ENSG00000174233	ADCY6	TRUE	TRUE
chr12	48773972	C	A	ENST00000357869	ENSG00000174233	ADCY6	TRUE	TRUE
chr12	48773973	A	T	ENST00000357869	ENSG00000174233	ADCY6	TRUE	TRUE
chr12	48774000	G	C	ENST00000357869	ENSG00000174233	ADCY6	TRUE	TRUE
chr12	48774000	G	T	ENST00000357869	ENSG00000174233	ADCY6	TRUE	TRUE
chr12	48774011	G	A	ENST00000357869	ENSG00000174233	ADCY6	TRUE	TRUE
chr12	48774014	G	A	ENST00000357869	ENSG00000174233	ADCY6	TRUE	TRUE
chr12	48774021	G	T	ENST00000357869	ENSG00000174233	ADCY6	TRUE	TRUE
chr12	48774046	A	C	ENST00000357869	ENSG00000174233	ADCY6	TRUE	TRUE
chr12	48774046	A	T	ENST00000357869	ENSG00000174233	ADCY6	TRUE	TRUE
chr12	48774066	A	T	ENST00000357869	ENSG00000174233	ADCY6	TRUE	TRUE
chr12	48774090	A	T	ENST00000357869	ENSG00000174233	ADCY6	TRUE	TRUE
chr12	48774099	C	A	ENST00000357869	ENSG00000174233	ADCY6	TRUE	FALSE
chr12	48774099	C	G	ENST00000357869	ENSG00000174233	ADCY6	TRUE	FALSE
chr12	48774099	C	T	ENST00000357869	ENSG00000174233	ADCY6	TRUE	FALSE
chr12	48774100	T	A	ENST00000357869	ENSG00000174233	ADCY6	TRUE	FALSE
chr12	48774100	T	C	ENST00000357869	ENSG00000174233	ADCY6	TRUE	FALSE
chr12	48774100	T	G	ENST00000357869	ENSG00000174233	ADCY6	TRUE	FALSE
chr12	48774400	A	C	ENST00000357869	ENSG00000174233	ADCY6	TRUE	FALSE
chr12	48774400	A	G	ENST00000357869	ENSG00000174233	ADCY6	TRUE	FALSE
chr12	48774400	A	T	ENST00000357869	ENSG00000174233	ADCY6	TRUE	FALSE
chr12	48774401	C	A	ENST00000357869	ENSG00000174233	ADCY6	TRUE	FALSE
chr12	48774401	C	G	ENST00000357869	ENSG00000174233	ADCY6	TRUE	FALSE
chr12	48774401	C	T	ENST00000357869	ENSG00000174233	ADCY6	TRUE	FALSE
chr12	48774472	G	C	ENST00000357869	ENSG00000174233	ADCY6	TRUE	TRUE
chr12	48774472	G	T	ENST00000357869	ENSG00000174233	ADCY6	TRUE	TRUE
chr12	48774500	G	A	ENST00000357869	ENSG00000174233	ADCY6	TRUE	TRUE
chr12	48774509	T	A	ENST00000357869	ENSG00000174233	ADCY6	TRUE	TRUE
chr12	48774519	C	A	ENST00000357869	ENSG00000174233	ADCY6	TRUE	FALSE
chr12	48774519	C	G	ENST00000357869	ENSG00000174233	ADCY6	TRUE	FALSE
chr12	48774519	C	T	ENST00000357869	ENSG00000174233	ADCY6	TRUE	FALSE
chr12	48774520	T	A	ENST00000357869	ENSG00000174233	ADCY6	TRUE	FALSE
chr12	48774520	T	C	ENST00000357869	ENSG00000174233	ADCY6	TRUE	FALSE
chr12	48774520	T	G	ENST00000357869	ENSG00000174233	ADCY6	TRUE	FALSE
chr12	48774689	A	C	ENST00000357869	ENSG00000174233	ADCY6	TRUE	FALSE
chr12	48774689	A	G	ENST00000357869	ENSG00000174233	ADCY6	TRUE	FALSE
chr12	48774689	A	T	ENST00000357869	ENSG00000174233	ADCY6	TRUE	FALSE
chr12	48774690	C	A	ENST00000357869	ENSG00000174233	ADCY6	TRUE	FALSE
chr12	48774690	C	G	ENST00000357869	ENSG00000174233	ADCY6	TRUE	FALSE
chr12	48774690	C	T	ENST00000357869	ENSG00000174233	ADCY6	TRUE	FALSE
chr12	48774697	A	T	ENST00000357869	ENSG00000174233	ADCY6	TRUE	TRUE
chr12	48774703	G	C	ENST00000357869	ENSG00000174233	ADCY6	TRUE	TRUE
chr12	48774703	G	T	ENST00000357869	ENSG00000174233	ADCY6	TRUE	TRUE
chr12	48774712	A	T	ENST00000357869	ENSG00000174233	ADCY6	TRUE	TRUE
chr12	48774754	A	C	ENST00000357869	ENSG00000174233	ADCY6	TRUE	TRUE
chr12	48774754	A	T	ENST00000357869	ENSG00000174233	ADCY6	TRUE	TRUE
chr12	48774779	C	A	ENST00000357869	ENSG00000174233	ADCY6	TRUE	FALSE
chr12	48774779	C	G	ENST00000357869	ENSG00000174233	ADCY6	TRUE	FALSE
chr12	48774779	C	T	ENST00000357869	ENSG00000174233	ADCY6	TRUE	FALSE
chr12	48774780	T	A	ENST00000357869	ENSG00000174233	ADCY6	TRUE	FALSE
chr12	48774780	T	C	ENST00000357869	ENSG00000174233	ADCY6	TRUE	FALSE
chr12	48774780	T	G	ENST00000357869	ENSG00000174233	ADCY6	TRUE	FALSE
chr12	48774955	A	C	ENST00000357869	ENSG00000174233	ADCY6	TRUE	FALSE
chr12	48774955	A	G	ENST00000357869	ENSG00000174233	ADCY6	TRUE	FALSE
chr12	48774955	A	T	ENST00000357869	ENSG00000174233	ADCY6	TRUE	FALSE
chr12	48774956	C	A	ENST00000357869	ENSG00000174233	ADCY6	TRUE	FALSE
chr12	48774956	C	G	ENST00000357869	ENSG00000174233	ADCY6	TRUE	FALSE
chr12	48774956	C	T	ENST00000357869	ENSG00000174233	ADCY6	TRUE	FALSE
chr12	48774976	G	A	ENST00000357869	ENSG00000174233	ADCY6	TRUE	TRUE
chr12	48774983	G	T	ENST00000357869	ENSG00000174233	ADCY6	TRUE	TRUE
chr12	48774992	G	T	ENST00000357869	ENSG00000174233	ADCY6	TRUE	TRUE
chr12	48775002	A	T	ENST00000357869	ENSG00000174233	ADCY6	TRUE	TRUE
chr12	48775010	A	T	ENST00000357869	ENSG00000174233	ADCY6	TRUE	TRUE
chr12	48775019	G	C	ENST00000357869	ENSG00000174233	ADCY6	TRUE	TRUE
chr12	48775019	G	T	ENST00000357869	ENSG00000174233	ADCY6	TRUE	TRUE
chr12	48775027	C	A	ENST00000357869	ENSG00000174233	ADCY6	TRUE	TRUE
chr12	48775045	T	A	ENST00000357869	ENSG00000174233	ADCY6	TRUE	TRUE
chr12	48775052	G	C	ENST00000357869	ENSG00000174233	ADCY6	TRUE	TRUE
chr12	48775052	G	T	ENST00000357869	ENSG00000174233	ADCY6	TRUE	TRUE
chr12	48775055	C	A	ENST00000357869	ENSG00000174233	ADCY6	TRUE	FALSE
chr12	48775055	C	G	ENST00000357869	ENSG00000174233	ADCY6	TRUE	FALSE
chr12	48775055	C	T	ENST00000357869	ENSG00000174233	ADCY6	TRUE	FALSE
chr12	48775056	T	A	ENST00000357869	ENSG00000174233	ADCY6	TRUE	FALSE
chr12	48775056	T	C	ENST00000357869	ENSG00000174233	ADCY6	TRUE	FALSE
chr12	48775056	T	G	ENST00000357869	ENSG00000174233	ADCY6	TRUE	FALSE
chr12	48775301	A	C	ENST00000357869	ENSG00000174233	ADCY6	TRUE	FALSE
chr12	48775301	A	G	ENST00000357869	ENSG00000174233	ADCY6	TRUE	FALSE
chr12	48775301	A	T	ENST00000357869	ENSG00000174233	ADCY6	TRUE	FALSE
chr12	48775302	C	A	ENST00000357869	ENSG00000174233	ADCY6	TRUE	FALSE
chr12	48775302	C	G	ENST00000357869	ENSG00000174233	ADCY6	TRUE	FALSE
chr12	48775302	C	T	ENST00000357869	ENSG00000174233	ADCY6	TRUE	FALSE
chr12	48775305	T	A	ENST00000357869	ENSG00000174233	ADCY6	TRUE	TRUE
chr12	48775308	T	A	ENST00000357869	ENSG00000174233	ADCY6	TRUE	TRUE
chr12	48775311	C	A	ENST00000357869	ENSG00000174233	ADCY6	TRUE	TRUE
chr12	48775320	C	A	ENST00000357869	ENSG00000174233	ADCY6	TRUE	TRUE
chr12	48775323	T	A	ENST00000357869	ENSG00000174233	ADCY6	TRUE	TRUE
chr12	48775326	G	A	ENST00000357869	ENSG00000174233	ADCY6	TRUE	TRUE
chr12	48775359	T	A	ENST00000357869	ENSG00000174233	ADCY6	TRUE	TRUE
chr12	48775368	G	A	ENST00000357869	ENSG00000174233	ADCY6	TRUE	TRUE
chr12	48775407	C	A	ENST00000357869	ENSG00000174233	ADCY6	TRUE	TRUE
chr12	48775416	C	A	ENST00000357869	ENSG00000174233	ADCY6	TRUE	TRUE
chr12	48775422	C	A	ENST00000357869	ENSG00000174233	ADCY6	TRUE	TRUE
chr12	48775440	G	A	ENST00000357869	ENSG00000174233	ADCY6	TRUE	TRUE
chr12	48775451	C	A	ENST00000357869	ENSG00000174233	ADCY6	TRUE	TRUE
chr12	48775451	C	G	ENST00000357869	ENSG00000174233	ADCY6	TRUE	TRUE
chr12	48775451	C	T	ENST00000357869	ENSG00000174233	ADCY6	TRUE	TRUE
chr12	48775452	T	A	ENST00000357869	ENSG00000174233	ADCY6	TRUE	TRUE
chr12	48775452	T	C	ENST00000357869	ENSG00000174233	ADCY6	TRUE	FALSE
chr12	48775452	T	G	ENST00000357869	ENSG00000174233	ADCY6	TRUE	FALSE
chr12	48775671	A	C	ENST00000357869	ENSG00000174233	ADCY6	TRUE	FALSE
chr12	48775671	A	G	ENST00000357869	ENSG00000174233	ADCY6	TRUE	FALSE
chr12	48775671	A	T	ENST00000357869	ENSG00000174233	ADCY6	TRUE	FALSE
chr12	48775672	C	A	ENST00000357869	ENSG00000174233	ADCY6	TRUE	FALSE
chr12	48775672	C	G	ENST00000357869	ENSG00000174233	ADCY6	TRUE	FALSE
chr12	48775672	C	T	ENST00000357869	ENSG00000174233	ADCY6	TRUE	FALSE
chr12	48775680	T	A	ENST00000357869	ENSG00000174233	ADCY6	TRUE	TRUE
chr12	48775699	C	A	ENST00000357869	ENSG00000174233	ADCY6	TRUE	FALSE
chr12	48775699	C	G	ENST00000357869	ENSG00000174233	ADCY6	TRUE	FALSE
chr12	48775699	C	T	ENST00000357869	ENSG00000174233	ADCY6	TRUE	FALSE
chr12	48775700	T	A	ENST00000357869	ENSG00000174233	ADCY6	TRUE	FALSE
chr12	48775700	T	C	ENST00000357869	ENSG00000174233	ADCY6	TRUE	FALSE
chr12	48775700	T	G	ENST00000357869	ENSG00000174233	ADCY6	TRUE	FALSE
chr12	48775961	A	C	ENST00000357869	ENSG00000174233	ADCY6	TRUE	TRUE
chr12	48775961	A	G	ENST00000357869	ENSG00000174233	ADCY6	TRUE	FALSE
chr12	48775961	A	T	ENST00000357869	ENSG00000174233	ADCY6	TRUE	TRUE
chr12	48775962	C	A	ENST00000357869	ENSG00000174233	ADCY6	TRUE	TRUE
chr12	48775962	C	G	ENST00000357869	ENSG00000174233	ADCY6	TRUE	TRUE
chr12	48775962	C	T	ENST00000357869	ENSG00000174233	ADCY6	TRUE	TRUE
chr12	48775968	G	A	ENST00000357869	ENSG00000174233	ADCY6	TRUE	TRUE
chr12	48775980	T	A	ENST00000357869	ENSG00000174233	ADCY6	TRUE	TRUE
chr12	48775989	T	A	ENST00000357869	ENSG00000174233	ADCY6	TRUE	TRUE
chr12	48776017	C	T	ENST00000357869	ENSG00000174233	ADCY6	TRUE	TRUE
chr12	48776018	C	T	ENST00000357869	ENSG00000174233	ADCY6	TRUE	TRUE
chr12	48776037	C	A	ENST00000357869	ENSG00000174233	ADCY6	TRUE	TRUE
chr12	48776061	G	A	ENST00000357869	ENSG00000174233	ADCY6	TRUE	TRUE
chr12	48776067	T	A	ENST00000357869	ENSG00000174233	ADCY6	TRUE	TRUE
chr12	48776082	T	A	ENST00000357869	ENSG00000174233	ADCY6	TRUE	TRUE
chr12	48776085	C	A	ENST00000357869	ENSG00000174233	ADCY6	TRUE	TRUE
chr12	48776088	C	A	ENST00000357869	ENSG00000174233	ADCY6	TRUE	TRUE
chr12	48776091	T	A	ENST00000357869	ENSG00000174233	ADCY6	TRUE	TRUE
chr12	48776092	C	A	ENST00000357869	ENSG00000174233	ADCY6	TRUE	FALSE
chr12	48776092	C	G	ENST00000357869	ENSG00000174233	ADCY6	TRUE	FALSE
chr12	48776092	C	T	ENST00000357869	ENSG00000174233	ADCY6	TRUE	TRUE
chr12	48776093	T	A	ENST00000357869	ENSG00000174233	ADCY6	TRUE	TRUE
chr12	48776093	T	C	ENST00000357869	ENSG00000174233	ADCY6	TRUE	FALSE
chr12	48776093	T	G	ENST00000357869	ENSG00000174233	ADCY6	TRUE	FALSE
chr12	48776207	A	C	ENST00000357869	ENSG00000174233	ADCY6	TRUE	FALSE
chr12	48776207	A	G	ENST00000357869	ENSG00000174233	ADCY6	TRUE	FALSE
chr12	48776207	A	T	ENST00000357869	ENSG00000174233	ADCY6	TRUE	FALSE
chr12	48776208	C	A	ENST00000357869	ENSG00000174233	ADCY6	TRUE	FALSE
chr12	48776208	C	G	ENST00000357869	ENSG00000174233	ADCY6	TRUE	FALSE
chr12	48776208	C	T	ENST00000357869	ENSG00000174233	ADCY6	TRUE	FALSE
chr12	48776214	T	A	ENST00000357869	ENSG00000174233	ADCY6	TRUE	TRUE
chr12	48776217	G	A	ENST00000357869	ENSG00000174233	ADCY6	TRUE	TRUE
chr12	48776244	C	A	ENST00000357869	ENSG00000174233	ADCY6	TRUE	TRUE
chr12	48776253	G	A	ENST00000357869	ENSG00000174233	ADCY6	TRUE	TRUE
chr12	48776256	C	A	ENST00000357869	ENSG00000174233	ADCY6	TRUE	TRUE
chr12	48776259	T	A	ENST00000357869	ENSG00000174233	ADCY6	TRUE	TRUE
chr12	48776263	G	C	ENST00000357869	ENSG00000174233	ADCY6	TRUE	TRUE
chr12	48776263	G	T	ENST00000357869	ENSG00000174233	ADCY6	TRUE	TRUE
chr12	48776277	C	A	ENST00000357869	ENSG00000174233	ADCY6	TRUE	TRUE
chr12	48776295	C	A	ENST00000357869	ENSG00000174233	ADCY6	TRUE	TRUE
chr12	48776301	C	A	ENST00000357869	ENSG00000174233	ADCY6	TRUE	TRUE
chr12	48776302	G	C	ENST00000357869	ENSG00000174233	ADCY6	TRUE	TRUE
chr12	48776302	G	T	ENST00000357869	ENSG00000174233	ADCY6	TRUE	TRUE
chr12	48776317	G	C	ENST00000357869	ENSG00000174233	ADCY6	TRUE	TRUE
chr12	48776317	G	T	ENST00000357869	ENSG00000174233	ADCY6	TRUE	TRUE
chr12	48776322	G	A	ENST00000357869	ENSG00000174233	ADCY6	TRUE	TRUE
chr12	48776351	C	A	ENST00000357869	ENSG00000174233	ADCY6	TRUE	FALSE
chr12	48776351	C	G	ENST00000357869	ENSG00000174233	ADCY6	TRUE	FALSE
chr12	48776351	C	T	ENST00000357869	ENSG00000174233	ADCY6	TRUE	FALSE
chr12	48776352	T	A	ENST00000357869	ENSG00000174233	ADCY6	TRUE	FALSE
chr12	48776352	T	C	ENST00000357869	ENSG00000174233	ADCY6	TRUE	FALSE
chr12	48776352	T	G	ENST00000357869	ENSG00000174233	ADCY6	TRUE	FALSE
chr12	48776426	A	C	ENST00000357869	ENSG00000174233	ADCY6	TRUE	FALSE
chr12	48776426	A	G	ENST00000357869	ENSG00000174233	ADCY6	TRUE	FALSE
chr12	48776426	A	T	ENST00000357869	ENSG00000174233	ADCY6	TRUE	FALSE
chr12	48776427	C	A	ENST00000357869	ENSG00000174233	ADCY6	TRUE	FALSE
chr12	48776427	C	G	ENST00000357869	ENSG00000174233	ADCY6	TRUE	FALSE
chr12	48776427	C	T	ENST00000357869	ENSG00000174233	ADCY6	TRUE	FALSE
chr12	48776441	C	A	ENST00000357869	ENSG00000174233	ADCY6
chr12	48776447	C	A	ENST00000357869	ENSG00000174233	ADCY6
chr12	48776478	C	T	ENST00000357869	ENSG00000174233	ADCY6
chr12	48776479	C	T	ENST00000357869	ENSG00000174233	ADCY6
chr12	48776492	G	A	ENST00000357869	ENSG00000174233	ADCY6
chr12	48776493	C	T	ENST00000357869	ENSG00000174233	ADCY6
chr12	48776494	C	T	ENST00000357869	ENSG00000174233	ADCY6
chr12	48776498	T	A	ENST00000357869	ENSG00000174233	ADCY6
chr12	48776503	A	T	ENST00000357869	ENSG00000174233	ADCY6	TRUE	TRUE
chr12	48776517	G	T	ENST00000357869	ENSG00000174233	ADCY6	TRUE	TRUE
chr12	48776576	C	A	ENST00000357869	ENSG00000174233	ADCY6	TRUE	TRUE
chr12	48776587	C	A	ENST00000357869	ENSG00000174233	ADCY6	TRUE	FALSE
chr12	48776587	C	G	ENST00000357869	ENSG00000174233	ADCY6	TRUE	FALSE
chr12	48776587	C	T	ENST00000357869	ENSG00000174233	ADCY6	TRUE	FALSE
chr12	48776588	T	A	ENST00000357869	ENSG00000174233	ADCY6	TRUE	FALSE
chr12	48776588	T	C	ENST00000357869	ENSG00000174233	ADCY6	TRUE	FALSE
chr12	48776588	T	G	ENST00000357869	ENSG00000174233	ADCY6	TRUE	FALSE
chr12	48777102	A	C	ENST00000357869	ENSG00000174233	ADCY6	TRUE	FALSE
chr12	48777102	A	G	ENST00000357869	ENSG00000174233	ADCY6	TRUE	FALSE
chr12	48777102	A	T	ENST00000357869	ENSG00000174233	ADCY6	TRUE	FALSE
chr12	48777103	C	A	ENST00000357869	ENSG00000174233	ADCY6	TRUE	FALSE
chr12	48777103	C	G	ENST00000357869	ENSG00000174233	ADCY6	TRUE	FALSE
chr12	48777103	C	T	ENST00000357869	ENSG00000174233	ADCY6	TRUE	FALSE
chr12	48777104	G	T	ENST00000357869	ENSG00000174233	ADCY6	TRUE	TRUE
chr12	48777114	C	A	ENST00000357869	ENSG00000174233	ADCY6	TRUE	TRUE
chr12	48777135	C	A	ENST00000357869	ENSG00000174233	ADCY6	TRUE	TRUE
chr12	48777139	A	T	ENST00000357869	ENSG00000174233	ADCY6	TRUE	TRUE
chr12	48777142	G	T	ENST00000357869	ENSG00000174233	ADCY6	TRUE	TRUE
chr12	48777168	C	A	ENST00000357869	ENSG00000174233	ADCY6	TRUE	TRUE
chr12	48777179	G	C	ENST00000357869	ENSG00000174233	ADCY6	TRUE	TRUE
chr12	48777179	G	T	ENST00000357869	ENSG00000174233	ADCY6	TRUE	TRUE
chr12	48777184	A	T	ENST00000357869	ENSG00000174233	ADCY6	TRUE	TRUE
chr12	48777187	G	C	ENST00000357869	ENSG00000174233	ADCY6	TRUE	TRUE
chr12	48777187	G	T	ENST00000357869	ENSG00000174233	ADCY6	TRUE	TRUE
chr12	48777190	G	C	ENST00000357869	ENSG00000174233	ADCY6	TRUE	TRUE
chr12	48777190	G	T	ENST00000357869	ENSG00000174233	ADCY6	TRUE	TRUE
chr12	48777193	A	T	ENST00000357869	ENSG00000174233	ADCY6	TRUE	TRUE
chr12	48777203	A	T	ENST00000357869	ENSG00000174233	ADCY6	TRUE	TRUE
chr12	48777210	T	A	ENST00000357869	ENSG00000174233	ADCY6	TRUE	TRUE
chr12	48777220	G	T	ENST00000357869	ENSG00000174233	ADCY6	TRUE	TRUE
chr12	48777231	C	A	ENST00000357869	ENSG00000174233	ADCY6	TRUE	TRUE
chr12	48777232	C	A	ENST00000357869	ENSG00000174233	ADCY6	TRUE	FALSE
chr12	48777232	C	G	ENST00000357869	ENSG00000174233	ADCY6	TRUE	FALSE
chr12	48777232	C	T	ENST00000357869	ENSG00000174233	ADCY6	TRUE	FALSE
chr12	48777233	T	A	ENST00000357869	ENSG00000174233	ADCY6	TRUE	FALSE
chr12	48777233	T	C	ENST00000357869	ENSG00000174233	ADCY6	TRUE	FALSE
chr12	48777233	T	G	ENST00000357869	ENSG00000174233	ADCY6	TRUE	FALSE
chr12	48777408	A	C	ENST00000357869	ENSG00000174233	ADCY6	TRUE	FALSE
chr12	48777408	A	G	ENST00000357869	ENSG00000174233	ADCY6	TRUE	FALSE
chr12	48777408	A	T	ENST00000357869	ENSG00000174233	ADCY6	TRUE	FALSE
chr12	48777409	C	A	ENST00000357869	ENSG00000174233	ADCY6	TRUE	FALSE
chr12	48777409	C	G	ENST00000357869	ENSG00000174233	ADCY6	TRUE	FALSE
chr12	48777409	C	T	ENST00000357869	ENSG00000174233	ADCY6	TRUE	FALSE
chr12	48777421	T	A	ENST00000357869	ENSG00000174233	ADCY6	TRUE	TRUE
chr12	48777442	C	A	ENST00000357869	ENSG00000174233	ADCY6	TRUE	TRUE
chr12	48777463	C	A	ENST00000357869	ENSG00000174233	ADCY6	TRUE	TRUE
chr12	48777466	G	A	ENST00000357869	ENSG00000174233	ADCY6	TRUE	TRUE
chr12	48777473	G	T	ENST00000357869	ENSG00000174233	ADCY6	TRUE	TRUE
chr12	48777478	G	A	ENST00000357869	ENSG00000174233	ADCY6	TRUE	TRUE
chr12	48777502	C	A	ENST00000357869	ENSG00000174233	ADCY6	TRUE	TRUE
chr12	48777522	C	A	ENST00000357869	ENSG00000174233	ADCY6	TRUE	FALSE
chr12	48777522	C	G	ENST00000357869	ENSG00000174233	ADCY6	TRUE	FALSE
chr12	48777522	C	T	ENST00000357869	ENSG00000174233	ADCY6	TRUE	FALSE
chr12	48777523	T	A	ENST00000357869	ENSG00000174233	ADCY6	TRUE	FALSE
chr12	48777523	T	C	ENST00000357869	ENSG00000174233	ADCY6	TRUE	FALSE
chr12	48777523	T	G	ENST00000357869	ENSG00000174233	ADCY6	TRUE	FALSE
chr12	48777613	A	C	ENST00000357869	ENSG00000174233	ADCY6	TRUE	FALSE
chr12	48777613	A	G	ENST00000357869	ENSG00000174233	ADCY6	TRUE	FALSE
chr12	48777613	A	T	ENST00000357869	ENSG00000174233	ADCY6	TRUE	FALSE
chr12	48777614	C	A	ENST00000357869	ENSG00000174233	ADCY6	TRUE	FALSE
chr12	48777614	C	G	ENST00000357869	ENSG00000174233	ADCY6	TRUE	FALSE
chr12	48777614	C	T	ENST00000357869	ENSG00000174233	ADCY6	TRUE	FALSE
chr12	48777631	T	A	ENST00000357869	ENSG00000174233	ADCY6	TRUE	TRUE
chr12	48777634	G	A	ENST00000357869	ENSG00000174233	ADCY6	TRUE	TRUE
chr12	48777638	G	C	ENST00000357869	ENSG00000174233	ADCY6	TRUE	TRUE
chr12	48777638	G	T	ENST00000357869	ENSG00000174233	ADCY6	TRUE	TRUE
chr12	48777646	T	A	ENST00000357869	ENSG00000174233	ADCY6	TRUE	TRUE
chr12	48777664	C	A	ENST00000357869	ENSG00000174233	ADCY6	TRUE	TRUE
chr12	48777667	T	A	ENST00000357869	ENSG00000174233	ADCY6
chr12	48777670	T	A	ENST00000357869	ENSG00000174233	ADCY6	TRUE	TRUE
chr12	48777685	C	A	ENST00000357869	ENSG00000174233	ADCY6	TRUE	TRUE
chr12	48777688	T	A	ENST00000357869	ENSG00000174233	ADCY6	TRUE	TRUE
chr12	48777694	C	A	ENST00000357869	ENSG00000174233	ADCY6	TRUE	TRUE
chr12	48777709	G	A	ENST00000357869	ENSG00000174233	ADCY6	TRUE	TRUE
chr12	48777714	A	T	ENST00000357869	ENSG00000174233	ADCY6	TRUE	TRUE
chr12	48777720	G	T	ENST00000357869	ENSG00000174233	ADCY6	TRUE	TRUE
chr12	48777736	C	A	ENST00000357869	ENSG00000174233	ADCY6	TRUE	TRUE
chr12	48777737	C	A	ENST00000357869	ENSG00000174233	ADCY6	TRUE	FALSE
chr12	48777737	C	G	ENST00000357869	ENSG00000174233	ADCY6	TRUE	FALSE
chr12	48777737	C	T	ENST00000357869	ENSG00000174233	ADCY6	TRUE	FALSE
chr12	48777738	T	A	ENST00000357869	ENSG00000174233	ADCY6	TRUE	FALSE
chr12	48777738	T	C	ENST00000357869	ENSG00000174233	ADCY6	TRUE	FALSE
chr12	48777738	T	G	ENST00000357869	ENSG00000174233	ADCY6	TRUE	FALSE
chr12	48778106	A	C	ENST00000357869	ENSG00000174233	ADCY6	TRUE	FALSE
chr12	48778106	A	G	ENST00000357869	ENSG00000174233	ADCY6	TRUE	FALSE
chr12	48778106	A	T	ENST00000357869	ENSG00000174233	ADCY6	TRUE	FALSE
chr12	48778107	C	A	ENST00000357869	ENSG00000174233	ADCY6	TRUE	FALSE
chr12	48778107	C	G	ENST00000357869	ENSG00000174233	ADCY6	TRUE	FALSE
chr12	48778107	C	T	ENST00000357869	ENSG00000174233	ADCY6	TRUE	FALSE
chr12	48778110	G	A	ENST00000357869	ENSG00000174233	ADCY6	TRUE	TRUE
chr12	48778113	G	A	ENST00000357869	ENSG00000174233	ADCY6	TRUE	TRUE
chr12	48778122	C	A	ENST00000357869	ENSG00000174233	ADCY6	TRUE	TRUE
chr12	48778128	G	A	ENST00000357869	ENSG00000174233	ADCY6	TRUE	TRUE
chr12	48778146	G	A	ENST00000357869	ENSG00000174233	ADCY6	TRUE	TRUE
chr12	48778150	G	C	ENST00000357869	ENSG00000174233	ADCY6	TRUE	TRUE
chr12	48778150	G	T	ENST00000357869	ENSG00000174233	ADCY6	TRUE	TRUE
chr12	48778164	C	A	ENST00000357869	ENSG00000174233	ADCY6	TRUE	TRUE
chr12	48778167	G	A	ENST00000357869	ENSG00000174233	ADCY6	TRUE	TRUE
chr12	48778176	G	A	ENST00000357869	ENSG00000174233	ADCY6	TRUE	TRUE
chr12	48778182	G	A	ENST00000357869	ENSG00000174233	ADCY6	TRUE	TRUE
chr12	48778191	C	A	ENST00000357869	ENSG00000174233	ADCY6	TRUE	TRUE
chr12	48778198	A	C	ENST00000357869	ENSG00000174233	ADCY6	TRUE	TRUE
chr12	48778198	A	T	ENST00000357869	ENSG00000174233	ADCY6	TRUE	TRUE
chr12	48778207	G	T	ENST00000357869	ENSG00000174233	ADCY6	TRUE	TRUE
chr12	48778228	G	T	ENST00000357869	ENSG00000174233	ADCY6	TRUE	TRUE
chr12	48778258	C	A	ENST00000357869	ENSG00000174233	ADCY6	TRUE	FALSE
chr12	48778258	C	G	ENST00000357869	ENSG00000174233	ADCY6	TRUE	FALSE
chr12	48778258	C	T	ENST00000357869	ENSG00000174233	ADCY6	TRUE	FALSE
chr12	48778259	T	A	ENST00000357869	ENSG00000174233	ADCY6	TRUE	FALSE
chr12	48778259	T	C	ENST00000357869	ENSG00000174233	ADCY6	TRUE	FALSE
chr12	48778259	T	G	ENST00000357869	ENSG00000174233	ADCY6	TRUE	FALSE
chr12	48782569	A	C	ENST00000357869	ENSG00000174233	ADCY6	TRUE	FALSE
chr12	48782569	A	G	ENST00000357869	ENSG00000174233	ADCY6	FALSE	FALSE
chr12	48782569	A	T	ENST00000357869	ENSG00000174233	ADCY6	TRUE	FALSE
chr12	48782570	C	A	ENST00000357869	ENSG00000174233	ADCY6	TRUE	FALSE
chr12	48782570	C	G	ENST00000357869	ENSG00000174233	ADCY6	TRUE	FALSE
chr12	48782570	C	T	ENST00000357869	ENSG00000174233	ADCY6	TRUE	FALSE
chr12	48782573	G	A	ENST00000357869	ENSG00000174233	ADCY6	TRUE	TRUE
chr12	48782576	T	A	ENST00000357869	ENSG00000174233	ADCY6	TRUE	TRUE
chr12	48782577	C	T	ENST00000357869	ENSG00000174233	ADCY6	TRUE	TRUE
chr12	48782578	C	T	ENST00000357869	ENSG00000174233	ADCY6	TRUE	TRUE
chr12	48782606	G	A	ENST00000357869	ENSG00000174233	ADCY6	TRUE	TRUE
chr12	48782607	C	T	ENST00000357869	ENSG00000174233	ADCY6	TRUE	TRUE
chr12	48782608	C	T	ENST00000357869	ENSG00000174233	ADCY6	TRUE	TRUE
chr12	48782614	A	T	ENST00000357869	ENSG00000174233	ADCY6	TRUE	TRUE
chr12	48782620	A	T	ENST00000357869	ENSG00000174233	ADCY6	TRUE	TRUE
chr12	48782626	A	T	ENST00000357869	ENSG00000174233	ADCY6	TRUE	TRUE
chr12	48782685	G	C	ENST00000357869	ENSG00000174233	ADCY6	TRUE	TRUE
chr12	48782685	G	T	ENST00000357869	ENSG00000174233	ADCY6	TRUE	TRUE
chr12	48782694	G	C	ENST00000357869	ENSG00000174233	ADCY6	TRUE	TRUE
chr12	48782694	G	T	ENST00000357869	ENSG00000174233	ADCY6	TRUE	TRUE
chr12	48782712	G	T	ENST00000357869	ENSG00000174233	ADCY6	TRUE	TRUE
chr12	48782715	C	T	ENST00000357869	ENSG00000174233	ADCY6	TRUE	TRUE
chr12	48782716	C	T	ENST00000357869	ENSG00000174233	ADCY6	TRUE	TRUE
chr12	48782768	G	A	ENST00000357869	ENSG00000174233	ADCY6	TRUE	TRUE
chr12	48782796	G	C	ENST00000357869	ENSG00000174233	ADCY6	TRUE	TRUE
chr12	48782796	G	T	ENST00000357869	ENSG00000174233	ADCY6	TRUE	TRUE
chr12	48782808	C	T	ENST00000357869	ENSG00000174233	ADCY6	TRUE	TRUE
chr12	48782809	C	T	ENST00000357869	ENSG00000174233	ADCY6	TRUE	TRUE
chr12	48782822	G	A	ENST00000357869	ENSG00000174233	ADCY6	TRUE	TRUE
chr12	48782841	A	T	ENST00000357869	ENSG00000174233	ADCY6	TRUE	TRUE
chr12	48782877	A	T	ENST00000357869	ENSG00000174233	ADCY6	TRUE	TRUE
chr12	48782884	A	T	ENST00000357869	ENSG00000174233	ADCY6	TRUE	TRUE
chr12	48782895	A	C	ENST00000357869	ENSG00000174233	ADCY6	TRUE	TRUE
chr12	48782895	A	T	ENST00000357869	ENSG00000174233	ADCY6	TRUE	TRUE
chr12	48782906	G	A	ENST00000357869	ENSG00000174233	ADCY6	TRUE	TRUE
chr12	48782990	G	A	ENST00000357869	ENSG00000174233	ADCY6	TRUE	TRUE
chr12	48782999	G	A	ENST00000357869	ENSG00000174233	ADCY6	TRUE	TRUE
chr12	48783006	G	C	ENST00000357869	ENSG00000174233	ADCY6	TRUE	TRUE
chr12	48783006	G	T	ENST00000357869	ENSG00000174233	ADCY6	TRUE	TRUE
chr12	48783014	G	A	ENST00000357869	ENSG00000174233	ADCY6	TRUE	TRUE
chr12	48783015	G	C	ENST00000357869	ENSG00000174233	ADCY6	TRUE	TRUE
chr12	48783015	G	T	ENST00000357869	ENSG00000174233	ADCY6	TRUE	TRUE
chr12	48783026	C	A	ENST00000357869	ENSG00000174233	ADCY6	TRUE	TRUE
chr12	48783032	T	A	ENST00000357869	ENSG00000174233	ADCY6	TRUE	TRUE
chr12	48783037	G	T	ENST00000357869	ENSG00000174233	ADCY6	TRUE	TRUE
chr12	48783047	G	A	ENST00000357869	ENSG00000174233	ADCY6	TRUE	TRUE
chr12	48783050	T	A	ENST00000357869	ENSG00000174233	ADCY6	TRUE	TRUE
chr12	48783052	G	T	ENST00000357869	ENSG00000174233	ADCY6	TRUE	TRUE
chr12	48783056	G	A	ENST00000357869	ENSG00000174233	ADCY6	TRUE	TRUE
chr12	48783065	G	A	ENST00000357869	ENSG00000174233	ADCY6	TRUE	TRUE
chr12	48783078	C	T	ENST00000357869	ENSG00000174233	ADCY6	TRUE	TRUE
chr12	48783079	C	T	ENST00000357869	ENSG00000174233	ADCY6	TRUE	TRUE
chr12	48783081	G	T	ENST00000357869	ENSG00000174233	ADCY6	TRUE	TRUE
chr12	48783089	G	A	ENST00000357869	ENSG00000174233	ADCY6	TRUE	TRUE
chr12	48783122	C	A	ENST00000357869	ENSG00000174233	ADCY6	TRUE	TRUE
chr12	48783152	C	A	ENST00000357869	ENSG00000174233	ADCY6	TRUE	TRUE
chr12	48783161	C	A	ENST00000357869	ENSG00000174233	ADCY6	TRUE	TRUE
chr12	48783194	C	A	ENST00000357869	ENSG00000174233	ADCY6	TRUE	TRUE
chr12	48783197	T	A	ENST00000357869	ENSG00000174233	ADCY6	TRUE	TRUE
chr12	48783203	T	A	ENST00000357869	ENSG00000174233	ADCY6	TRUE	TRUE
chr12	48783239	G	A	ENST00000357869	ENSG00000174233	ADCY6	TRUE	TRUE
chr12	48783240	C	T	ENST00000357869	ENSG00000174233	ADCY6	TRUE	TRUE
chr12	48783241	C	T	ENST00000357869	ENSG00000174233	ADCY6	TRUE	TRUE
chr12	48783246	G	T	ENST00000357869	ENSG00000174233	ADCY6	TRUE	TRUE
chr12	48783284	C	A	ENST00000357869	ENSG00000174233	ADCY6	TRUE	TRUE
chr12	48783297	G	T	ENST00000357869	ENSG00000174233	ADCY6	TRUE	TRUE
chr12	48783306	A	C	ENST00000357869	ENSG00000174233	ADCY6	TRUE	TRUE
chr12	48783306	A	T	ENST00000357869	ENSG00000174233	ADCY6	TRUE	TRUE
chr12	48783318	G	T	ENST00000357869	ENSG00000174233	ADCY6	TRUE	TRUE
chr12	48783352	G	T	ENST00000357869	ENSG00000174233	ADCY6	TRUE	TRUE
chr12	48783359	T	A	ENST00000357869	ENSG00000174233	ADCY6	TRUE	TRUE
chr12	48783362	G	A	ENST00000357869	ENSG00000174233	ADCY6	TRUE	TRUE
chr12	48783374	C	A	ENST00000357869	ENSG00000174233	ADCY6	TRUE	FALSE
chr12	48783378	C	T	ENST00000357869	ENSG00000174233	ADCY6	TRUE	FALSE
chr12	48783379	C	T	ENST00000357869	ENSG00000174233	ADCY6	TRUE	FALSE
chr12	48783389	T	A	ENST00000357869	ENSG00000174233	ADCY6	FALSE	FALSE
chr12	48783395	C	A	ENST00000357869	ENSG00000174233	ADCY6	FALSE	FALSE
chr12	48783404	T	A	ENST00000357869	ENSG00000174233	ADCY6	FALSE	FALSE
chr12	48783426	C	T	ENST00000357869	ENSG00000174233	ADCY6	FALSE	FALSE
chr12	48783427	C	T	ENST00000357869	ENSG00000174233	ADCY6	FALSE	FALSE
chr12	48783430	G	C	ENST00000357869	ENSG00000174233	ADCY6	FALSE	FALSE
chr12	48783430	G	T	ENST00000357869	ENSG00000174233	ADCY6	FALSE	FALSE
chr12	48783439	C	A	ENST00000357869	ENSG00000174233	ADCY6	TRUE	FALSE
chr12	48783439	C	G	ENST00000357869	ENSG00000174233	ADCY6	TRUE	FALSE
chr12	48783439	C	T	ENST00000357869	ENSG00000174233	ADCY6	TRUE	FALSE
chr12	48783440	T	A	ENST00000357869	ENSG00000174233	ADCY6	TRUE	FALSE
chr12	48783440	T	C	ENST00000357869	ENSG00000174233	ADCY6	TRUE	FALSE
chr12	48783440	T	G	ENST00000357869	ENSG00000174233	ADCY6	TRUE	FALSE
chr12	48788904	A	C	ENST00000357869	ENSG00000174233	ADCY6	FALSE	FALSE
chr12	48788904	A	G	ENST00000357869	ENSG00000174233	ADCY6	FALSE	FALSE
chr12	48788904	A	T	ENST00000357869	ENSG00000174233	ADCY6	FALSE	FALSE
chr12	48788905	C	A	ENST00000357869	ENSG00000174233	ADCY6	FALSE	FALSE
chr12	48788905	C	G	ENST00000357869	ENSG00000174233	ADCY6	FALSE	FALSE
chr12	48788905	C	T	ENST00000357869	ENSG00000174233	ADCY6	FALSE	FALSE
chr12	48818935	T	A	ENST00000301050	ENSG00000167535	CACNB3	FALSE	FALSE
chr12	48818935	T	G	ENST00000301050	ENSG00000167535	CACNB3	FALSE	FALSE
chr12	48818947	C	A	ENST00000301050	ENSG00000167535	CACNB3	FALSE	FALSE
chr12	48818947	C	G	ENST00000301050	ENSG00000167535	CACNB3	FALSE	FALSE
chr12	48818960	G	T	ENST00000301050	ENSG00000167535	CACNB3	FALSE	FALSE
chr12	48818967	C	A	ENST00000301050	ENSG00000167535	CACNB3	FALSE	FALSE
chr12	48818969	G	T	ENST00000301050	ENSG00000167535	CACNB3	FALSE	FALSE
chr12	48818975	G	A	ENST00000301050	ENSG00000167535	CACNB3	TRUE	FALSE
chr12	48818975	G	C	ENST00000301050	ENSG00000167535	CACNB3	TRUE	FALSE
chr12	48818975	G	T	ENST00000301050	ENSG00000167535	CACNB3	TRUE	FALSE
chr12	48818976	T	A	ENST00000301050	ENSG00000167535	CACNB3	TRUE	FALSE
chr12	48818976	T	C	ENST00000301050	ENSG00000167535	CACNB3	TRUE	FALSE
chr12	48818976	T	G	ENST00000301050	ENSG00000167535	CACNB3	TRUE	FALSE
chr12	48823342	A	C	ENST00000301050	ENSG00000167535	CACNB3	TRUE	FALSE
chr12	48823342	A	G	ENST00000301050	ENSG00000167535	CACNB3	TRUE	FALSE
chr12	48823342	A	T	ENST00000301050	ENSG00000167535	CACNB3	TRUE	FALSE
chr12	48823343	G	A	ENST00000301050	ENSG00000167535	CACNB3	TRUE	FALSE
chr12	48823343	G	C	ENST00000301050	ENSG00000167535	CACNB3	TRUE	FALSE
chr12	48823343	G	T	ENST00000301050	ENSG00000167535	CACNB3	TRUE	FALSE
chr12	48823348	C	A	ENST00000301050	ENSG00000167535	CACNB3	FALSE	FALSE
chr12	48823348	C	G	ENST00000301050	ENSG00000167535	CACNB3	FALSE	FALSE
chr12	48823361	C	A	ENST00000301050	ENSG00000167535	CACNB3	TRUE	FALSE
chr12	48823361	C	G	ENST00000301050	ENSG00000167535	CACNB3	TRUE	FALSE
chr12	48823384	C	A	ENST00000301050	ENSG00000167535	CACNB3	TRUE	TRUE
chr12	48823384	C	G	ENST00000301050	ENSG00000167535	CACNB3	TRUE	TRUE
chr12	48823398	G	T	ENST00000301050	ENSG00000167535	CACNB3	TRUE	TRUE
chr12	48823401	G	T	ENST00000301050	ENSG00000167535	CACNB3	TRUE	TRUE
chr12	48823410	G	T	ENST00000301050	ENSG00000167535	CACNB3	TRUE	TRUE
chr12	48823425	G	T	ENST00000301050	ENSG00000167535	CACNB3	TRUE	TRUE
chr12	48823431	G	T	ENST00000301050	ENSG00000167535	CACNB3	TRUE	TRUE
chr12	48823437	C	T	ENST00000301050	ENSG00000167535	CACNB3	TRUE	TRUE
chr12	48823443	C	T	ENST00000301050	ENSG00000167535	CACNB3	TRUE	TRUE
chr12	48823446	C	T	ENST00000301050	ENSG00000167535	CACNB3	TRUE	TRUE
chr12	48823449	C	T	ENST00000301050	ENSG00000167535	CACNB3	TRUE	TRUE
chr12	48823455	G	T	ENST00000301050	ENSG00000167535	CACNB3	TRUE	TRUE
chr12	48823464	A	T	ENST00000301050	ENSG00000167535	CACNB3	TRUE	TRUE
chr12	48823467	G	A	ENST00000301050	ENSG00000167535	CACNB3	TRUE	FALSE
chr12	48823467	G	C	ENST00000301050	ENSG00000167535	CACNB3	TRUE	FALSE
chr12	48823467	G	T	ENST00000301050	ENSG00000167535	CACNB3	TRUE	FALSE
chr12	48823468	T	A	ENST00000301050	ENSG00000167535	CACNB3	TRUE	FALSE
chr12	48823468	T	C	ENST00000301050	ENSG00000167535	CACNB3	TRUE	FALSE
chr12	48823468	T	G	ENST00000301050	ENSG00000167535	CACNB3	TRUE	FALSE
chr12	48823679	A	C	ENST00000301050	ENSG00000167535	CACNB3	TRUE	FALSE
chr12	48823679	A	G	ENST00000301050	ENSG00000167535	CACNB3	TRUE	FALSE
chr12	48823679	A	T	ENST00000301050	ENSG00000167535	CACNB3	TRUE	FALSE
chr12	48823680	G	A	ENST00000301050	ENSG00000167535	CACNB3	TRUE	FALSE
chr12	48823680	G	C	ENST00000301050	ENSG00000167535	CACNB3	TRUE	FALSE
chr12	48823680	G	T	ENST00000301050	ENSG00000167535	CACNB3	TRUE	FALSE
chr12	48823684	A	T	ENST00000301050	ENSG00000167535	CACNB3	TRUE	TRUE
chr12	48823722	C	A	ENST00000301050	ENSG00000167535	CACNB3	TRUE	TRUE
chr12	48823722	C	G	ENST00000301050	ENSG00000167535	CACNB3	TRUE	TRUE
chr12	48823725	T	A	ENST00000301050	ENSG00000167535	CACNB3	TRUE	TRUE
chr12	48823738	G	T	ENST00000301050	ENSG00000167535	CACNB3	TRUE	TRUE
chr12	48823741	G	T	ENST00000301050	ENSG00000167535	CACNB3	TRUE	TRUE
chr12	48823746	C	A	ENST00000301050	ENSG00000167535	CACNB3	TRUE	TRUE
chr12	48823753	C	T	ENST00000301050	ENSG00000167535	CACNB3	TRUE	TRUE
chr12	48823762	G	T	ENST00000301050	ENSG00000167535	CACNB3	TRUE	TRUE
chr12	48823774	G	T	ENST00000301050	ENSG00000167535	CACNB3	TRUE	TRUE
chr12	48823780	A	T	ENST00000301050	ENSG00000167535	CACNB3	TRUE	TRUE
chr12	48823798	A	T	ENST00000301050	ENSG00000167535	CACNB3	TRUE	TRUE
chr12	48823801	G	T	ENST00000301050	ENSG00000167535	CACNB3	TRUE	TRUE
chr12	48823804	G	A	ENST00000301050	ENSG00000167535	CACNB3	TRUE	FALSE
chr12	48823804	G	C	ENST00000301050	ENSG00000167535	CACNB3	TRUE	FALSE
chr12	48823804	G	T	ENST00000301050	ENSG00000167535	CACNB3	TRUE	FALSE
chr12	48823805	T	A	ENST00000301050	ENSG00000167535	CACNB3	TRUE	FALSE
chr12	48823805	T	C	ENST00000301050	ENSG00000167535	CACNB3	TRUE	FALSE
chr12	48823805	T	G	ENST00000301050	ENSG00000167535	CACNB3	TRUE	FALSE
chr12	48824256	A	C	ENST00000301050	ENSG00000167535	CACNB3	TRUE	FALSE
chr12	48824256	A	G	ENST00000301050	ENSG00000167535	CACNB3	TRUE	FALSE
chr12	48824256	A	T	ENST00000301050	ENSG00000167535	CACNB3	TRUE	FALSE
chr12	48824257	G	A	ENST00000301050	ENSG00000167535	CACNB3	TRUE	FALSE
chr12	48824257	G	C	ENST00000301050	ENSG00000167535	CACNB3	TRUE	FALSE
chr12	48824257	G	T	ENST00000301050	ENSG00000167535	CACNB3	TRUE	FALSE
chr12	48824258	A	T	ENST00000301050	ENSG00000167535	CACNB3	TRUE	TRUE
chr12	48824263	C	A	ENST00000301050	ENSG00000167535	CACNB3	TRUE	TRUE
chr12	48824263	C	G	ENST00000301050	ENSG00000167535	CACNB3	TRUE	TRUE
chr12	48824274	G	A	ENST00000301050	ENSG00000167535	CACNB3	TRUE	TRUE
chr12	48824275	G	A	ENST00000301050	ENSG00000167535	CACNB3	TRUE	TRUE
chr12	48824277	G	A	ENST00000301050	ENSG00000167535	CACNB3	TRUE	TRUE
chr12	48824278	G	A	ENST00000301050	ENSG00000167535	CACNB3	TRUE	TRUE
chr12	48824294	A	T	ENST00000301050	ENSG00000167535	CACNB3	TRUE	TRUE
chr12	48824297	G	T	ENST00000301050	ENSG00000167535	CACNB3	TRUE	TRUE
chr12	48824330	C	T	ENST00000301050	ENSG00000167535	CACNB3	TRUE	TRUE
chr12	48824339	G	T	ENST00000301050	ENSG00000167535	CACNB3	TRUE	TRUE
chr12	48824354	A	T	ENST00000301050	ENSG00000167535	CACNB3	TRUE	TRUE
chr12	48824357	C	T	ENST00000301050	ENSG00000167535	CACNB3	TRUE	TRUE
chr12	48824360	G	T	ENST00000301050	ENSG00000167535	CACNB3	TRUE	TRUE
chr12	48824363	C	T	ENST00000301050	ENSG00000167535	CACNB3	TRUE	TRUE
chr12	48824366	A	T	ENST00000301050	ENSG00000167535	CACNB3	TRUE	TRUE
chr12	48824374	G	A	ENST00000301050	ENSG00000167535	CACNB3	TRUE	FALSE
chr12	48824374	G	C	ENST00000301050	ENSG00000167535	CACNB3	TRUE	FALSE
chr12	48824374	G	T	ENST00000301050	ENSG00000167535	CACNB3	TRUE	FALSE
chr12	48824375	T	A	ENST00000301050	ENSG00000167535	CACNB3	TRUE	FALSE
chr12	48824375	T	C	ENST00000301050	ENSG00000167535	CACNB3	TRUE	FALSE
chr12	48824375	T	G	ENST00000301050	ENSG00000167535	CACNB3	TRUE	FALSE
chr12	48824667	A	C	ENST00000301050	ENSG00000167535	CACNB3	TRUE	FALSE
chr12	48824667	A	G	ENST00000301050	ENSG00000167535	CACNB3	TRUE	FALSE
chr12	48824667	A	T	ENST00000301050	ENSG00000167535	CACNB3	TRUE	FALSE
chr12	48824668	G	A	ENST00000301050	ENSG00000167535	CACNB3	TRUE	FALSE
chr12	48824668	G	C	ENST00000301050	ENSG00000167535	CACNB3	TRUE	FALSE
chr12	48824668	G	T	ENST00000301050	ENSG00000167535	CACNB3	TRUE	FALSE
chr12	48824670	A	T	ENST00000301050	ENSG00000167535	CACNB3	TRUE	TRUE
chr12	48824709	C	T	ENST00000301050	ENSG00000167535	CACNB3	TRUE	TRUE
chr12	48824734	G	A	ENST00000301050	ENSG00000167535	CACNB3	TRUE	FALSE
chr12	48824734	G	C	ENST00000301050	ENSG00000167535	CACNB3	TRUE	FALSE
chr12	48824734	G	T	ENST00000301050	ENSG00000167535	CACNB3	TRUE	FALSE
chr12	48824735	T	A	ENST00000301050	ENSG00000167535	CACNB3	TRUE	FALSE
chr12	48824735	T	C	ENST00000301050	ENSG00000167535	CACNB3	TRUE	FALSE
chr12	48824735	T	G	ENST00000301050	ENSG00000167535	CACNB3	TRUE	FALSE
chr12	48824947	A	C	ENST00000301050	ENSG00000167535	CACNB3	FALSE	FALSE
chr12	48824947	A	G	ENST00000301050	ENSG00000167535	CACNB3	TRUE	FALSE
chr12	48824947	A	T	ENST00000301050	ENSG00000167535	CACNB3	FALSE	FALSE
chr12	48824948	G	A	ENST00000301050	ENSG00000167535	CACNB3	FALSE	FALSE
chr12	48824948	G	C	ENST00000301050	ENSG00000167535	CACNB3	FALSE	FALSE
chr12	48824948	G	T	ENST00000301050	ENSG00000167535	CACNB3	FALSE	FALSE
chr12	48824951	A	T	ENST00000301050	ENSG00000167535	CACNB3	TRUE	TRUE
chr12	48824954	C	T	ENST00000301050	ENSG00000167535	CACNB3	TRUE	TRUE
chr12	48824957	A	T	ENST00000301050	ENSG00000167535	CACNB3	TRUE	TRUE
chr12	48824960	C	T	ENST00000301050	ENSG00000167535	CACNB3	TRUE	TRUE
chr12	48824963	A	T	ENST00000301050	ENSG00000167535	CACNB3	TRUE	TRUE
chr12	48824966	C	T	ENST00000301050	ENSG00000167535	CACNB3	TRUE	TRUE
chr12	48824969	G	A	ENST00000301050	ENSG00000167535	CACNB3	TRUE	FALSE
chr12	48824969	G	C	ENST00000301050	ENSG00000167535	CACNB3	TRUE	FALSE
chr12	48824969	G	T	ENST00000301050	ENSG00000167535	CACNB3	TRUE	FALSE
chr12	48824970	T	A	ENST00000301050	ENSG00000167535	CACNB3	TRUE	FALSE
chr12	48824970	T	C	ENST00000301050	ENSG00000167535	CACNB3	FALSE	FALSE
chr12	48824970	T	G	ENST00000301050	ENSG00000167535	CACNB3	TRUE	FALSE
chr12	48825161	A	C	ENST00000301050	ENSG00000167535	CACNB3	TRUE	FALSE
chr12	48825161	A	G	ENST00000301050	ENSG00000167535	CACNB3	TRUE	FALSE
chr12	48825161	A	T	ENST00000301050	ENSG00000167535	CACNB3	TRUE	FALSE
chr12	48825162	G	A	ENST00000301050	ENSG00000167535	CACNB3	TRUE	FALSE
chr12	48825162	G	C	ENST00000301050	ENSG00000167535	CACNB3	TRUE	FALSE
chr12	48825162	G	T	ENST00000301050	ENSG00000167535	CACNB3	TRUE	FALSE
chr12	48825166	G	T	ENST00000301050	ENSG00000167535	CACNB3	TRUE	TRUE
chr12	48825183	T	A	ENST00000301050	ENSG00000167535	CACNB3	TRUE	TRUE
chr12	48825183	T	G	ENST00000301050	ENSG00000167535	CACNB3	TRUE	TRUE
chr12	48825220	G	T	ENST00000301050	ENSG00000167535	CACNB3	TRUE	TRUE
chr12	48825232	A	T	ENST00000301050	ENSG00000167535	CACNB3	TRUE	TRUE
chr12	48825240	T	A	ENST00000301050	ENSG00000167535	CACNB3	TRUE	TRUE
chr12	48825240	T	G	ENST00000301050	ENSG00000167535	CACNB3	TRUE	TRUE
chr12	48825241	G	T	ENST00000301050	ENSG00000167535	CACNB3	TRUE	TRUE
chr12	48825244	G	A	ENST00000301050	ENSG00000167535	CACNB3	TRUE	FALSE
chr12	48825244	G	C	ENST00000301050	ENSG00000167535	CACNB3	TRUE	FALSE
chr12	48825244	G	T	ENST00000301050	ENSG00000167535	CACNB3	TRUE	FALSE
chr12	48825245	T	A	ENST00000301050	ENSG00000167535	CACNB3	TRUE	FALSE
chr12	48825245	T	C	ENST00000301050	ENSG00000167535	CACNB3	TRUE	FALSE
chr12	48825245	T	G	ENST00000301050	ENSG00000167535	CACNB3	TRUE	FALSE
chr12	48825432	A	C	ENST00000301050	ENSG00000167535	CACNB3	TRUE	FALSE
chr12	48825432	A	G	ENST00000301050	ENSG00000167535	CACNB3	TRUE	FALSE
chr12	48825432	A	T	ENST00000301050	ENSG00000167535	CACNB3	TRUE	FALSE
chr12	48825433	G	A	ENST00000301050	ENSG00000167535	CACNB3	TRUE	FALSE
chr12	48825433	G	C	ENST00000301050	ENSG00000167535	CACNB3	TRUE	FALSE
chr12	48825433	G	T	ENST00000301050	ENSG00000167535	CACNB3	TRUE	FALSE
chr12	48825449	C	T	ENST00000301050	ENSG00000167535	CACNB3	TRUE	TRUE
chr12	48825452	A	T	ENST00000301050	ENSG00000167535	CACNB3	TRUE	TRUE
chr12	48825473	A	T	ENST00000301050	ENSG00000167535	CACNB3	TRUE	TRUE
chr12	48825479	A	T	ENST00000301050	ENSG00000167535	CACNB3	TRUE	TRUE
chr12	48825493	G	A	ENST00000301050	ENSG00000167535	CACNB3	TRUE	FALSE
chr12	48825493	G	C	ENST00000301050	ENSG00000167535	CACNB3	TRUE	FALSE
chr12	48825493	G	T	ENST00000301050	ENSG00000167535	CACNB3	TRUE	FALSE
chr12	48825494	T	A	ENST00000301050	ENSG00000167535	CACNB3	TRUE	FALSE
chr12	48825494	T	C	ENST00000301050	ENSG00000167535	CACNB3	TRUE	FALSE
chr12	48825494	T	G	ENST00000301050	ENSG00000167535	CACNB3	TRUE	FALSE
chr12	48825658	A	C	ENST00000301050	ENSG00000167535	CACNB3	TRUE	FALSE
chr12	48825658	A	G	ENST00000301050	ENSG00000167535	CACNB3	TRUE	FALSE
chr12	48825658	A	T	ENST00000301050	ENSG00000167535	CACNB3	TRUE	FALSE
chr12	48825659	G	A	ENST00000301050	ENSG00000167535	CACNB3	TRUE	TRUE
chr12	48825659	G	C	ENST00000301050	ENSG00000167535	CACNB3	TRUE	FALSE
chr12	48825659	G	T	ENST00000301050	ENSG00000167535	CACNB3	TRUE	FALSE
chr12	48825673	C	T	ENST00000301050	ENSG00000167535	CACNB3	TRUE	TRUE
chr12	48825700	A	T	ENST00000301050	ENSG00000167535	CACNB3	TRUE	TRUE
chr12	48825703	C	T	ENST00000301050	ENSG00000167535	CACNB3	TRUE	TRUE
chr12	48825727	A	T	ENST00000301050	ENSG00000167535	CACNB3	TRUE	TRUE
chr12	48825742	G	T	ENST00000301050	ENSG00000167535	CACNB3	TRUE	TRUE
chr12	48825770	G	A	ENST00000301050	ENSG00000167535	CACNB3	TRUE	FALSE
chr12	48825770	G	C	ENST00000301050	ENSG00000167535	CACNB3	TRUE	FALSE
chr12	48825770	G	T	ENST00000301050	ENSG00000167535	CACNB3	TRUE	FALSE
chr12	48825771	T	A	ENST00000301050	ENSG00000167535	CACNB3	TRUE	FALSE
chr12	48825771	T	C	ENST00000301050	ENSG00000167535	CACNB3	TRUE	FALSE
chr12	48825771	T	G	ENST00000301050	ENSG00000167535	CACNB3	TRUE	FALSE
chr12	48826365	A	C	ENST00000301050	ENSG00000167535	CACNB3	TRUE	FALSE
chr12	48826365	A	G	ENST00000301050	ENSG00000167535	CACNB3	TRUE	FALSE
chr12	48826365	A	T	ENST00000301050	ENSG00000167535	CACNB3	TRUE	FALSE
chr12	48826366	G	A	ENST00000301050	ENSG00000167535	CACNB3	TRUE	FALSE
chr12	48826366	G	C	ENST00000301050	ENSG00000167535	CACNB3	TRUE	FALSE
chr12	48826366	G	T	ENST00000301050	ENSG00000167535	CACNB3	TRUE	FALSE
chr12	48826369	G	T	ENST00000301050	ENSG00000167535	CACNB3	TRUE	TRUE
chr12	48826375	C	T	ENST00000301050	ENSG00000167535	CACNB3	TRUE	TRUE
chr12	48826381	G	T	ENST00000301050	ENSG00000167535	CACNB3	TRUE	TRUE
chr12	48826387	G	T	ENST00000301050	ENSG00000167535	CACNB3	TRUE	TRUE
chr12	48826399	G	T	ENST00000301050	ENSG00000167535	CACNB3	TRUE	TRUE
chr12	48826408	A	T	ENST00000301050	ENSG00000167535	CACNB3	TRUE	TRUE
chr12	48826417	C	T	ENST00000301050	ENSG00000167535	CACNB3	TRUE	TRUE
chr12	48826430	T	A	ENST00000301050	ENSG00000167535	CACNB3	TRUE	TRUE
chr12	48826459	C	T	ENST00000301050	ENSG00000167535	CACNB3	TRUE	TRUE
chr12	48826468	A	T	ENST00000301050	ENSG00000167535	CACNB3	TRUE	TRUE
chr12	48826475	C	A	ENST00000301050	ENSG00000167535	CACNB3	TRUE	TRUE
chr12	48826501	A	T	ENST00000301050	ENSG00000167535	CACNB3	TRUE	TRUE
chr12	48826511	C	A	ENST00000301050	ENSG00000167535	CACNB3	TRUE	TRUE
chr12	48826511	C	G	ENST00000301050	ENSG00000167535	CACNB3	TRUE	TRUE
chr12	48826516	A	T	ENST00000301050	ENSG00000167535	CACNB3	TRUE	TRUE
chr12	48826519	G	A	ENST00000301050	ENSG00000167535	CACNB3	TRUE	FALSE
chr12	48826519	G	C	ENST00000301050	ENSG00000167535	CACNB3	TRUE	FALSE
chr12	48826519	G	T	ENST00000301050	ENSG00000167535	CACNB3	TRUE	FALSE
chr12	48826520	T	A	ENST00000301050	ENSG00000167535	CACNB3	TRUE	FALSE
chr12	48826520	T	C	ENST00000301050	ENSG00000167535	CACNB3	FALSE	FALSE
chr12	48826520	T	G	ENST00000301050	ENSG00000167535	CACNB3	TRUE	FALSE
chr12	48826757	A	C	ENST00000301050	ENSG00000167535	CACNB3	TRUE	FALSE
chr12	48826757	A	G	ENST00000301050	ENSG00000167535	CACNB3	TRUE	FALSE
chr12	48826757	A	T	ENST00000301050	ENSG00000167535	CACNB3	TRUE	FALSE
chr12	48826758	G	A	ENST00000301050	ENSG00000167535	CACNB3	TRUE	FALSE
chr12	48826758	G	C	ENST00000301050	ENSG00000167535	CACNB3	TRUE	FALSE
chr12	48826758	G	T	ENST00000301050	ENSG00000167535	CACNB3	TRUE	FALSE
chr12	48826765	C	T	ENST00000301050	ENSG00000167535	CACNB3	TRUE	TRUE
chr12	48826789	A	T	ENST00000301050	ENSG00000167535	CACNB3	TRUE	TRUE
chr12	48826793	C	A	ENST00000301050	ENSG00000167535	CACNB3	TRUE	TRUE
chr12	48826793	C	G	ENST00000301050	ENSG00000167535	CACNB3	TRUE	TRUE
chr12	48826795	C	T	ENST00000301050	ENSG00000167535	CACNB3	TRUE	TRUE
chr12	48826801	A	T	ENST00000301050	ENSG00000167535	CACNB3	TRUE	TRUE
chr12	48826816	C	T	ENST00000301050	ENSG00000167535	CACNB3	TRUE	TRUE
chr12	48826830	T	A	ENST00000301050	ENSG00000167535	CACNB3	TRUE	TRUE
chr12	48826830	T	G	ENST00000301050	ENSG00000167535	CACNB3	TRUE	TRUE
chr12	48826834	A	T	ENST00000301050	ENSG00000167535	CACNB3	TRUE	TRUE
chr12	48826843	C	T	ENST00000301050	ENSG00000167535	CACNB3	TRUE	TRUE
chr12	48826848	C	A	ENST00000301050	ENSG00000167535	CACNB3	TRUE	TRUE
chr12	48826855	G	A	ENST00000301050	ENSG00000167535	CACNB3	TRUE	FALSE
chr12	48826855	G	C	ENST00000301050	ENSG00000167535	CACNB3	TRUE	FALSE
chr12	48826855	G	T	ENST00000301050	ENSG00000167535	CACNB3	TRUE	FALSE
chr12	48826856	T	A	ENST00000301050	ENSG00000167535	CACNB3	TRUE	FALSE
chr12	48826856	T	C	ENST00000301050	ENSG00000167535	CACNB3	TRUE	FALSE
chr12	48826856	T	G	ENST00000301050	ENSG00000167535	CACNB3	TRUE	FALSE
chr12	48826972	A	C	ENST00000301050	ENSG00000167535	CACNB3	TRUE	FALSE
chr12	48826972	A	G	ENST00000301050	ENSG00000167535	CACNB3	TRUE	FALSE
chr12	48826972	A	T	ENST00000301050	ENSG00000167535	CACNB3	TRUE	FALSE
chr12	48826973	G	A	ENST00000301050	ENSG00000167535	CACNB3	TRUE	FALSE
chr12	48826973	G	C	ENST00000301050	ENSG00000167535	CACNB3	TRUE	FALSE
chr12	48826973	G	T	ENST00000301050	ENSG00000167535	CACNB3	TRUE	FALSE
chr12	48826974	G	T	ENST00000301050	ENSG00000167535	CACNB3
chr12	48826978	C	A	ENST00000301050	ENSG00000167535	CACNB3
chr12	48826978	C	G	ENST00000301050	ENSG00000167535	CACNB3
chr12	48826998	G	T	ENST00000301050	ENSG00000167535	CACNB3
chr12	48827004	C	T	ENST00000301050	ENSG00000167535	CACNB3	TRUE	TRUE
chr12	48827010	G	T	ENST00000301050	ENSG00000167535	CACNB3	TRUE	TRUE
chr12	48827021	T	A	ENST00000301050	ENSG00000167535	CACNB3	TRUE	TRUE
chr12	48827022	G	T	ENST00000301050	ENSG00000167535	CACNB3	TRUE	TRUE
chr12	48827034	G	T	ENST00000301050	ENSG00000167535	CACNB3	TRUE	TRUE
chr12	48827039	C	A	ENST00000301050	ENSG00000167535	CACNB3	TRUE	TRUE
chr12	48827039	C	G	ENST00000301050	ENSG00000167535	CACNB3	TRUE	TRUE
chr12	48827043	G	T	ENST00000301050	ENSG00000167535	CACNB3	TRUE	TRUE
chr12	48827051	C	A	ENST00000301050	ENSG00000167535	CACNB3	TRUE	TRUE
chr12	48827051	C	G	ENST00000301050	ENSG00000167535	CACNB3	TRUE	TRUE
chr12	48827053	G	A	ENST00000301050	ENSG00000167535	CACNB3	TRUE	TRUE
chr12	48827054	G	A	ENST00000301050	ENSG00000167535	CACNB3	TRUE	TRUE
chr12	48827085	G	T	ENST00000301050	ENSG00000167535	CACNB3	FALSE	FALSE
chr12	48827115	G	T	ENST00000301050	ENSG00000167535	CACNB3	FALSE	FALSE
chr12	48827121	C	T	ENST00000301050	ENSG00000167535	CACNB3	FALSE	FALSE
chr12	48827124	G	A	ENST00000301050	ENSG00000167535	CACNB3	TRUE	FALSE
chr12	48827124	G	C	ENST00000301050	ENSG00000167535	CACNB3	TRUE	FALSE
chr12	48827124	G	T	ENST00000301050	ENSG00000167535	CACNB3	TRUE	FALSE
chr12	48827125	T	A	ENST00000301050	ENSG00000167535	CACNB3	TRUE	FALSE
chr12	48827125	T	C	ENST00000301050	ENSG00000167535	CACNB3	TRUE	FALSE
chr12	48827125	T	G	ENST00000301050	ENSG00000167535	CACNB3	TRUE	FALSE
chr12	48827583	A	C	ENST00000301050	ENSG00000167535	CACNB3	TRUE	FALSE
chr12	48827583	A	G	ENST00000301050	ENSG00000167535	CACNB3	TRUE	FALSE
chr12	48827583	A	T	ENST00000301050	ENSG00000167535	CACNB3	TRUE	FALSE
chr12	48827584	G	A	ENST00000301050	ENSG00000167535	CACNB3	TRUE	FALSE
chr12	48827584	G	C	ENST00000301050	ENSG00000167535	CACNB3	TRUE	FALSE
chr12	48827584	G	T	ENST00000301050	ENSG00000167535	CACNB3	TRUE	FALSE
chr12	48827588	C	T	ENST00000301050	ENSG00000167535	CACNB3	FALSE	FALSE
chr12	48827591	C	T	ENST00000301050	ENSG00000167535	CACNB3	FALSE	FALSE
chr12	48827603	G	T	ENST00000301050	ENSG00000167535	CACNB3	FALSE	FALSE
chr12	48827612	G	T	ENST00000301050	ENSG00000167535	CACNB3	FALSE	FALSE
chr12	48827615	G	T	ENST00000301050	ENSG00000167535	CACNB3	FALSE	FALSE
chr12	48827630	G	T	ENST00000301050	ENSG00000167535	CACNB3	FALSE	FALSE
chr12	48827643	T	A	ENST00000301050	ENSG00000167535	CACNB3	FALSE	FALSE
chr12	48827657	G	T	ENST00000301050	ENSG00000167535	CACNB3	FALSE	FALSE
chr12	48827666	G	T	ENST00000301050	ENSG00000167535	CACNB3	FALSE	FALSE
chr12	48827678	C	T	ENST00000301050	ENSG00000167535	CACNB3	FALSE	FALSE
chr12	48827685	G	A	ENST00000301050	ENSG00000167535	CACNB3	FALSE	FALSE
chr12	48827686	G	A	ENST00000301050	ENSG00000167535	CACNB3	FALSE	FALSE
chr12	48827690	G	T	ENST00000301050	ENSG00000167535	CACNB3	FALSE	FALSE
chr12	48827697	C	A	ENST00000301050	ENSG00000167535	CACNB3	FALSE	FALSE
chr12	48827697	C	G	ENST00000301050	ENSG00000167535	CACNB3	FALSE	FALSE
chr12	48827699	C	T	ENST00000301050	ENSG00000167535	CACNB3	FALSE	FALSE
chr12	48827720	G	T	ENST00000301050	ENSG00000167535	CACNB3	FALSE	FALSE
chr12	48827723	G	T	ENST00000301050	ENSG00000167535	CACNB3	FALSE	FALSE
chr12	48827731	T	A	ENST00000301050	ENSG00000167535	CACNB3	FALSE	FALSE
chr12	48827731	T	G	ENST00000301050	ENSG00000167535	CACNB3	FALSE	FALSE
chr12	48827743	C	A	ENST00000301050	ENSG00000167535	CACNB3	FALSE	FALSE
chr12	48827743	C	G	ENST00000301050	ENSG00000167535	CACNB3	FALSE	FALSE
chr12	48827744	C	T	ENST00000301050	ENSG00000167535	CACNB3	FALSE	FALSE
chr12	48827755	C	A	ENST00000301050	ENSG00000167535	CACNB3	FALSE	FALSE
chr12	48827755	C	G	ENST00000301050	ENSG00000167535	CACNB3	FALSE	FALSE
chr12	48827756	C	T	ENST00000301050	ENSG00000167535	CACNB3	FALSE	FALSE
chr12	48827768	C	T	ENST00000301050	ENSG00000167535	CACNB3	FALSE	FALSE
chr12	48827778	C	A	ENST00000301050	ENSG00000167535	CACNB3	FALSE	FALSE
chr12	48827810	C	T	ENST00000301050	ENSG00000167535	CACNB3	FALSE	FALSE
chr12	48827828	C	T	ENST00000301050	ENSG00000167535	CACNB3	FALSE	FALSE
chr12	48827835	C	A	ENST00000301050	ENSG00000167535	CACNB3	FALSE	FALSE
chr12	48827835	C	G	ENST00000301050	ENSG00000167535	CACNB3	FALSE	FALSE
chr12	48827837	G	T	ENST00000301050	ENSG00000167535	CACNB3	FALSE	FALSE
chr12	48827862	G	A	ENST00000301050	ENSG00000167535	CACNB3	FALSE	FALSE
chr12	48827863	G	A	ENST00000301050	ENSG00000167535	CACNB3	FALSE	FALSE
chr12	48827864	C	T	ENST00000301050	ENSG00000167535	CACNB3	FALSE	FALSE
chr12	48827880	G	A	ENST00000301050	ENSG00000167535	CACNB3	FALSE	FALSE
chr12	48827881	G	A	ENST00000301050	ENSG00000167535	CACNB3	FALSE	FALSE
chr12	48827885	A	T	ENST00000301050	ENSG00000167535	CACNB3	FALSE	FALSE
chr12	48827896	C	A	ENST00000301050	ENSG00000167535	CACNB3	FALSE	FALSE
chr12	48827896	C	G	ENST00000301050	ENSG00000167535	CACNB3	FALSE	FALSE
chr12	48830486	C	A	ENST00000308025	ENSG00000174243	DDX23	FALSE	FALSE
chr12	48830489	C	A	ENST00000308025	ENSG00000174243	DDX23	FALSE	FALSE
chr12	48830498	T	A	ENST00000308025	ENSG00000174243	DDX23	FALSE	FALSE
chr12	48830501	T	A	ENST00000308025	ENSG00000174243	DDX23	FALSE	FALSE
chr12	48830522	T	A	ENST00000308025	ENSG00000174243	DDX23	FALSE	FALSE
chr12	48830528	G	A	ENST00000308025	ENSG00000174243	DDX23	FALSE	FALSE
chr12	48830552	C	A	ENST00000308025	ENSG00000174243	DDX23	FALSE	FALSE
chr12	48830559	A	T	ENST00000308025	ENSG00000174243	DDX23	FALSE	FALSE
chr12	48830579	C	A	ENST00000308025	ENSG00000174243	DDX23	FALSE	FALSE
chr12	48830591	G	A	ENST00000308025	ENSG00000174243	DDX23	FALSE	FALSE
chr12	48830594	T	A	ENST00000308025	ENSG00000174243	DDX23	FALSE	FALSE
chr12	48830600	C	A	ENST00000308025	ENSG00000174243	DDX23	FALSE	FALSE
chr12	48830601	G	C	ENST00000308025	ENSG00000174243	DDX23	FALSE	FALSE
chr12	48830601	G	T	ENST00000308025	ENSG00000174243	DDX23	FALSE	FALSE
chr12	48830621	C	A	ENST00000308025	ENSG00000174243	DDX23	FALSE	FALSE
chr12	48830624	T	A	ENST00000308025	ENSG00000174243	DDX23	FALSE	FALSE
chr12	48830654	T	A	ENST00000308025	ENSG00000174243	DDX23	FALSE	FALSE
chr12	48830663	G	A	ENST00000308025	ENSG00000174243	DDX23	FALSE	FALSE
chr12	48830666	C	A	ENST00000308025	ENSG00000174243	DDX23	FALSE	FALSE
chr12	48830688	G	C	ENST00000308025	ENSG00000174243	DDX23	FALSE	FALSE
chr12	48830688	G	T	ENST00000308025	ENSG00000174243	DDX23	FALSE	FALSE
chr12	48830693	C	A	ENST00000308025	ENSG00000174243	DDX23	TRUE	FALSE
chr12	48830693	C	G	ENST00000308025	ENSG00000174243	DDX23	TRUE	FALSE
chr12	48830693	C	T	ENST00000308025	ENSG00000174243	DDX23	TRUE	FALSE
chr12	48830694	T	A	ENST00000308025	ENSG00000174243	DDX23	TRUE	FALSE
chr12	48830694	T	C	ENST00000308025	ENSG00000174243	DDX23	TRUE	FALSE
chr12	48830694	T	G	ENST00000308025	ENSG00000174243	DDX23	TRUE	FALSE
chr12	48831140	A	C	ENST00000308025	ENSG00000174243	DDX23	TRUE	FALSE
chr12	48831140	A	G	ENST00000308025	ENSG00000174243	DDX23	FALSE	FALSE
chr12	48831140	A	T	ENST00000308025	ENSG00000174243	DDX23	TRUE	FALSE
chr12	48831141	C	A	ENST00000308025	ENSG00000174243	DDX23	TRUE	FALSE
chr12	48831141	C	G	ENST00000308025	ENSG00000174243	DDX23	TRUE	FALSE
chr12	48831141	C	T	ENST00000308025	ENSG00000174243	DDX23	TRUE	FALSE
chr12	48831145	C	A	ENST00000308025	ENSG00000174243	DDX23	FALSE	FALSE
chr12	48831154	T	A	ENST00000308025	ENSG00000174243	DDX23	FALSE	FALSE
chr12	48831164	A	C	ENST00000308025	ENSG00000174243	DDX23	FALSE	FALSE
chr12	48831164	A	T	ENST00000308025	ENSG00000174243	DDX23	FALSE	FALSE
chr12	48831190	G	A	ENST00000308025	ENSG00000174243	DDX23	FALSE	FALSE
chr12	48831228	A	T	ENST00000308025	ENSG00000174243	DDX23	TRUE	TRUE
chr12	48831238	T	A	ENST00000308025	ENSG00000174243	DDX23	TRUE	TRUE
chr12	48831250	T	A	ENST00000308025	ENSG00000174243	DDX23	TRUE	TRUE
chr12	48831261	A	T	ENST00000308025	ENSG00000174243	DDX23	TRUE	TRUE
chr12	48831271	C	A	ENST00000308025	ENSG00000174243	DDX23	TRUE	TRUE
chr12	48831274	G	A	ENST00000308025	ENSG00000174243	DDX23	TRUE	TRUE
chr12	48831277	G	A	ENST00000308025	ENSG00000174243	DDX23	TRUE	TRUE
chr12	48831280	C	A	ENST00000308025	ENSG00000174243	DDX23	TRUE	TRUE
chr12	48831283	G	A	ENST00000308025	ENSG00000174243	DDX23	TRUE	TRUE
chr12	48831289	T	A	ENST00000308025	ENSG00000174243	DDX23	TRUE	TRUE
chr12	48831292	C	A	ENST00000308025	ENSG00000174243	DDX23	TRUE	TRUE
chr12	48831305	G	T	ENST00000308025	ENSG00000174243	DDX23	TRUE	TRUE
chr12	48831314	G	C	ENST00000308025	ENSG00000174243	DDX23	TRUE	TRUE
chr12	48831314	G	T	ENST00000308025	ENSG00000174243	DDX23	TRUE	TRUE
chr12	48831317	C	A	ENST00000308025	ENSG00000174243	DDX23	TRUE	FALSE
chr12	48831317	C	G	ENST00000308025	ENSG00000174243	DDX23	TRUE	FALSE
chr12	48831317	C	T	ENST00000308025	ENSG00000174243	DDX23	TRUE	FALSE
chr12	48831318	T	A	ENST00000308025	ENSG00000174243	DDX23	TRUE	FALSE
chr12	48831318	T	C	ENST00000308025	ENSG00000174243	DDX23	TRUE	FALSE
chr12	48831318	T	G	ENST00000308025	ENSG00000174243	DDX23	TRUE	FALSE
chr12	48832076	A	C	ENST00000308025	ENSG00000174243	DDX23	TRUE	FALSE
chr12	48832076	A	G	ENST00000308025	ENSG00000174243	DDX23	TRUE	FALSE
chr12	48832076	A	T	ENST00000308025	ENSG00000174243	DDX23	TRUE	FALSE
chr12	48832077	C	A	ENST00000308025	ENSG00000174243	DDX23	TRUE	FALSE
chr12	48832077	C	G	ENST00000308025	ENSG00000174243	DDX23	TRUE	FALSE
chr12	48832077	C	T	ENST00000308025	ENSG00000174243	DDX23	TRUE	FALSE
chr12	48832086	T	A	ENST00000308025	ENSG00000174243	DDX23	TRUE	TRUE
chr12	48832089	C	A	ENST00000308025	ENSG00000174243	DDX23	TRUE	TRUE
chr12	48832098	T	A	ENST00000308025	ENSG00000174243	DDX23	TRUE	TRUE
chr12	48832103	A	T	ENST00000308025	ENSG00000174243	DDX23	TRUE	TRUE
chr12	48832111	G	T	ENST00000308025	ENSG00000174243	DDX23	TRUE	TRUE
chr12	48832119	T	A	ENST00000308025	ENSG00000174243	DDX23	TRUE	TRUE
chr12	48832122	T	A	ENST00000308025	ENSG00000174243	DDX23	TRUE	TRUE
chr12	48832125	G	A	ENST00000308025	ENSG00000174243	DDX23	TRUE	TRUE
chr12	48832161	G	A	ENST00000308025	ENSG00000174243	DDX23	TRUE	TRUE
chr12	48832164	C	A	ENST00000308025	ENSG00000174243	DDX23	TRUE	TRUE
chr12	48832166	A	T	ENST00000308025	ENSG00000174243	DDX23	TRUE	TRUE
chr12	48832182	T	A	ENST00000308025	ENSG00000174243	DDX23	TRUE	TRUE
chr12	48832185	T	A	ENST00000308025	ENSG00000174243	DDX23	TRUE	TRUE
chr12	48832187	C	A	ENST00000308025	ENSG00000174243	DDX23	TRUE	FALSE
chr12	48832187	C	G	ENST00000308025	ENSG00000174243	DDX23	TRUE	FALSE
chr12	48832187	C	T	ENST00000308025	ENSG00000174243	DDX23	TRUE	FALSE
chr12	48832188	T	A	ENST00000308025	ENSG00000174243	DDX23	TRUE	FALSE
chr12	48832188	T	C	ENST00000308025	ENSG00000174243	DDX23	TRUE	FALSE
chr12	48832188	T	G	ENST00000308025	ENSG00000174243	DDX23	TRUE	FALSE
chr12	48832420	A	C	ENST00000308025	ENSG00000174243	DDX23	TRUE	FALSE
chr12	48832420	A	G	ENST00000308025	ENSG00000174243	DDX23	TRUE	FALSE
chr12	48832420	A	T	ENST00000308025	ENSG00000174243	DDX23	TRUE	FALSE
chr12	48832421	C	A	ENST00000308025	ENSG00000174243	DDX23	TRUE	FALSE
chr12	48832421	C	G	ENST00000308025	ENSG00000174243	DDX23	TRUE	FALSE
chr12	48832421	C	T	ENST00000308025	ENSG00000174243	DDX23	TRUE	FALSE
chr12	48832426	T	A	ENST00000308025	ENSG00000174243	DDX23	TRUE	TRUE
chr12	48832429	C	A	ENST00000308025	ENSG00000174243	DDX23	TRUE	TRUE
chr12	48832431	G	C	ENST00000308025	ENSG00000174243	DDX23	TRUE	TRUE
chr12	48832431	G	T	ENST00000308025	ENSG00000174243	DDX23	TRUE	TRUE
chr12	48832435	C	A	ENST00000308025	ENSG00000174243	DDX23	TRUE	TRUE
chr12	48832437	G	C	ENST00000308025	ENSG00000174243	DDX23	TRUE	TRUE
chr12	48832437	G	T	ENST00000308025	ENSG00000174243	DDX23	TRUE	TRUE
chr12	48832453	T	A	ENST00000308025	ENSG00000174243	DDX23	TRUE	TRUE
chr12	48832456	G	A	ENST00000308025	ENSG00000174243	DDX23	TRUE	TRUE
chr12	48832459	C	A	ENST00000308025	ENSG00000174243	DDX23	TRUE	TRUE
chr12	48832468	C	A	ENST00000308025	ENSG00000174243	DDX23	TRUE	TRUE
chr12	48832477	T	A	ENST00000308025	ENSG00000174243	DDX23	TRUE	TRUE
chr12	48832493	G	C	ENST00000308025	ENSG00000174243	DDX23	TRUE	TRUE
chr12	48832493	G	T	ENST00000308025	ENSG00000174243	DDX23	TRUE	TRUE
chr12	48832510	G	A	ENST00000308025	ENSG00000174243	DDX23	TRUE	TRUE
chr12	48832517	A	C	ENST00000308025	ENSG00000174243	DDX23	TRUE	TRUE
chr12	48832517	A	T	ENST00000308025	ENSG00000174243	DDX23	TRUE	TRUE
chr12	48832537	C	A	ENST00000308025	ENSG00000174243	DDX23	TRUE	TRUE
chr12	48832574	C	A	ENST00000308025	ENSG00000174243	DDX23	TRUE	FALSE
chr12	48832574	C	G	ENST00000308025	ENSG00000174243	DDX23	TRUE	FALSE
chr12	48832574	C	T	ENST00000308025	ENSG00000174243	DDX23	TRUE	FALSE
chr12	48832575	T	A	ENST00000308025	ENSG00000174243	DDX23	TRUE	FALSE
chr12	48832575	T	C	ENST00000308025	ENSG00000174243	DDX23	TRUE	FALSE
chr12	48832575	T	G	ENST00000308025	ENSG00000174243	DDX23	TRUE	FALSE
chr12	48833275	A	C	ENST00000308025	ENSG00000174243	DDX23	TRUE	TRUE
chr12	48833275	A	G	ENST00000308025	ENSG00000174243	DDX23	TRUE	TRUE
chr12	48833275	A	T	ENST00000308025	ENSG00000174243	DDX23	TRUE	TRUE
chr12	48833276	C	A	ENST00000308025	ENSG00000174243	DDX23	TRUE	TRUE
chr12	48833276	C	G	ENST00000308025	ENSG00000174243	DDX23	TRUE	TRUE
chr12	48833276	C	T	ENST00000308025	ENSG00000174243	DDX23	TRUE	TRUE
chr12	48833279	G	A	ENST00000308025	ENSG00000174243	DDX23	TRUE	TRUE
chr12	48833283	G	C	ENST00000308025	ENSG00000174243	DDX23	TRUE	TRUE
chr12	48833283	G	T	ENST00000308025	ENSG00000174243	DDX23	TRUE	TRUE
chr12	48833288	T	A	ENST00000308025	ENSG00000174243	DDX23	TRUE	TRUE
chr12	48833294	T	A	ENST00000308025	ENSG00000174243	DDX23	TRUE	TRUE
chr12	48833297	C	A	ENST00000308025	ENSG00000174243	DDX23	TRUE	TRUE
chr12	48833299	G	T	ENST00000308025	ENSG00000174243	DDX23	TRUE	TRUE
chr12	48833303	C	A	ENST00000308025	ENSG00000174243	DDX23	TRUE	TRUE
chr12	48833321	T	A	ENST00000308025	ENSG00000174243	DDX23	TRUE	TRUE
chr12	48833324	C	A	ENST00000308025	ENSG00000174243	DDX23	TRUE	TRUE
chr12	48833333	C	A	ENST00000308025	ENSG00000174243	DDX23	TRUE	TRUE
chr12	48833339	C	A	ENST00000308025	ENSG00000174243	DDX23	TRUE	TRUE
chr12	48833354	T	A	ENST00000308025	ENSG00000174243	DDX23	TRUE	TRUE
chr12	48833357	G	A	ENST00000308025	ENSG00000174243	DDX23	TRUE	TRUE
chr12	48833378	C	A	ENST00000308025	ENSG00000174243	DDX23	TRUE	TRUE
chr12	48833387	T	A	ENST00000308025	ENSG00000174243	DDX23	TRUE	TRUE
chr12	48833390	G	A	ENST00000308025	ENSG00000174243	DDX23	TRUE	TRUE
chr12	48833402	C	A	ENST00000308025	ENSG00000174243	DDX23	TRUE	TRUE
chr12	48833432	C	A	ENST00000308025	ENSG00000174243	DDX23	TRUE	TRUE
chr12	48833445	A	C	ENST00000308025	ENSG00000174243	DDX23	TRUE	TRUE
chr12	48833445	A	T	ENST00000308025	ENSG00000174243	DDX23	TRUE	TRUE
chr12	48833451	A	T	ENST00000308025	ENSG00000174243	DDX23	TRUE	TRUE
chr12	48833469	G	C	ENST00000308025	ENSG00000174243	DDX23	TRUE	TRUE
chr12	48833469	G	T	ENST00000308025	ENSG00000174243	DDX23	TRUE	TRUE
chr12	48833480	C	A	ENST00000308025	ENSG00000174243	DDX23	TRUE	TRUE
chr12	48833494	A	T	ENST00000308025	ENSG00000174243	DDX23	TRUE	TRUE
chr12	48833520	C	A	ENST00000308025	ENSG00000174243	DDX23	TRUE	FALSE
chr12	48833520	C	G	ENST00000308025	ENSG00000174243	DDX23	TRUE	FALSE
chr12	48833520	C	T	ENST00000308025	ENSG00000174243	DDX23	TRUE	FALSE
chr12	48833521	T	A	ENST00000308025	ENSG00000174243	DDX23	TRUE	FALSE
chr12	48833521	T	C	ENST00000308025	ENSG00000174243	DDX23	TRUE	FALSE
chr12	48833521	T	G	ENST00000308025	ENSG00000174243	DDX23	TRUE	FALSE
chr12	48834318	A	C	ENST00000308025	ENSG00000174243	DDX23	TRUE	FALSE
chr12	48834318	A	G	ENST00000308025	ENSG00000174243	DDX23	TRUE	FALSE
chr12	48834318	A	T	ENST00000308025	ENSG00000174243	DDX23	TRUE	FALSE
chr12	48834319	C	A	ENST00000308025	ENSG00000174243	DDX23	TRUE	FALSE
chr12	48834319	C	G	ENST00000308025	ENSG00000174243	DDX23	TRUE	FALSE
chr12	48834319	C	T	ENST00000308025	ENSG00000174243	DDX23	TRUE	FALSE
chr12	48834322	C	A	ENST00000308025	ENSG00000174243	DDX23	TRUE	TRUE
chr12	48834323	A	T	ENST00000308025	ENSG00000174243	DDX23	TRUE	TRUE
chr12	48834349	G	A	ENST00000308025	ENSG00000174243	DDX23	TRUE	TRUE
chr12	48834355	C	A	ENST00000308025	ENSG00000174243	DDX23	TRUE	TRUE
chr12	48834358	T	A	ENST00000308025	ENSG00000174243	DDX23	TRUE	TRUE
chr12	48834403	T	A	ENST00000308025	ENSG00000174243	DDX23	TRUE	TRUE
chr12	48834412	T	A	ENST00000308025	ENSG00000174243	DDX23	TRUE	TRUE
chr12	48834421	C	A	ENST00000308025	ENSG00000174243	DDX23	TRUE	TRUE
chr12	48834424	C	A	ENST00000308025	ENSG00000174243	DDX23	TRUE	TRUE
chr12	48834427	C	A	ENST00000308025	ENSG00000174243	DDX23	TRUE	TRUE
chr12	48834433	G	A	ENST00000308025	ENSG00000174243	DDX23	TRUE	TRUE
chr12	48834436	G	A	ENST00000308025	ENSG00000174243	DDX23	TRUE	TRUE
chr12	48834441	A	T	ENST00000308025	ENSG00000174243	DDX23	TRUE	TRUE
chr12	48834445	C	A	ENST00000308025	ENSG00000174243	DDX23	TRUE	TRUE
chr12	48834470	A	C	ENST00000308025	ENSG00000174243	DDX23	TRUE	TRUE
chr12	48834470	A	T	ENST00000308025	ENSG00000174243	DDX23	TRUE	TRUE
chr12	48834481	G	A	ENST00000308025	ENSG00000174243	DDX23	TRUE	TRUE
chr12	48834486	G	C	ENST00000308025	ENSG00000174243	DDX23	TRUE	TRUE
chr12	48834486	G	T	ENST00000308025	ENSG00000174243	DDX23	TRUE	TRUE
chr12	48834490	C	A	ENST00000308025	ENSG00000174243	DDX23	TRUE	TRUE
chr12	48834493	C	A	ENST00000308025	ENSG00000174243	DDX23	TRUE	TRUE
chr12	48834498	C	A	ENST00000308025	ENSG00000174243	DDX23	TRUE	FALSE
chr12	48834498	C	G	ENST00000308025	ENSG00000174243	DDX23	TRUE	FALSE
chr12	48834498	C	T	ENST00000308025	ENSG00000174243	DDX23	TRUE	FALSE
chr12	48834499	T	A	ENST00000308025	ENSG00000174243	DDX23	TRUE	FALSE
chr12	48834499	T	C	ENST00000308025	ENSG00000174243	DDX23	TRUE	FALSE
chr12	48834499	T	G	ENST00000308025	ENSG00000174243	DDX23	TRUE	FALSE
chr12	48836119	A	C	ENST00000308025	ENSG00000174243	DDX23	TRUE	TRUE
chr12	48836119	A	G	ENST00000308025	ENSG00000174243	DDX23	TRUE	FALSE
chr12	48836119	A	T	ENST00000308025	ENSG00000174243	DDX23	TRUE	TRUE
chr12	48836120	C	A	ENST00000308025	ENSG00000174243	DDX23	TRUE	TRUE
chr12	48836120	C	G	ENST00000308025	ENSG00000174243	DDX23	TRUE	TRUE
chr12	48836120	C	T	ENST00000308025	ENSG00000174243	DDX23	TRUE	TRUE
chr12	48836131	T	A	ENST00000308025	ENSG00000174243	DDX23	TRUE	TRUE
chr12	48836147	C	T	ENST00000308025	ENSG00000174243	DDX23	TRUE	TRUE
chr12	48836148	C	T	ENST00000308025	ENSG00000174243	DDX23	TRUE	TRUE
chr12	48836182	T	A	ENST00000308025	ENSG00000174243	DDX23	TRUE	TRUE
chr12	48836197	C	A	ENST00000308025	ENSG00000174243	DDX23	TRUE	TRUE
chr12	48836224	G	A	ENST00000308025	ENSG00000174243	DDX23	TRUE	TRUE
chr12	48836245	G	A	ENST00000308025	ENSG00000174243	DDX23	TRUE	TRUE
chr12	48836251	G	A	ENST00000308025	ENSG00000174243	DDX23	TRUE	TRUE
chr12	48836266	C	A	ENST00000308025	ENSG00000174243	DDX23	TRUE	TRUE
chr12	48836267	C	A	ENST00000308025	ENSG00000174243	DDX23	TRUE	FALSE
chr12	48836267	C	G	ENST00000308025	ENSG00000174243	DDX23	TRUE	FALSE
chr12	48836267	C	T	ENST00000308025	ENSG00000174243	DDX23	TRUE	FALSE
chr12	48836268	T	A	ENST00000308025	ENSG00000174243	DDX23	TRUE	FALSE
chr12	48836268	T	C	ENST00000308025	ENSG00000174243	DDX23	TRUE	FALSE
chr12	48836268	T	G	ENST00000308025	ENSG00000174243	DDX23	TRUE	FALSE
chr12	48836567	A	C	ENST00000308025	ENSG00000174243	DDX23	TRUE	FALSE
chr12	48836567	A	G	ENST00000308025	ENSG00000174243	DDX23	FALSE	FALSE
chr12	48836567	A	T	ENST00000308025	ENSG00000174243	DDX23	TRUE	FALSE
chr12	48836568	C	A	ENST00000308025	ENSG00000174243	DDX23	TRUE	FALSE
chr12	48836568	C	G	ENST00000308025	ENSG00000174243	DDX23	TRUE	FALSE
chr12	48836568	C	T	ENST00000308025	ENSG00000174243	DDX23	TRUE	FALSE
chr12	48836571	T	A	ENST00000308025	ENSG00000174243	DDX23	TRUE	TRUE
chr12	48836572	G	C	ENST00000308025	ENSG00000174243	DDX23	TRUE	TRUE
chr12	48836572	G	T	ENST00000308025	ENSG00000174243	DDX23	TRUE	TRUE
chr12	48836578	A	T	ENST00000308025	ENSG00000174243	DDX23	TRUE	TRUE
chr12	48836583	T	A	ENST00000308025	ENSG00000174243	DDX23	TRUE	TRUE
chr12	48836595	C	A	ENST00000308025	ENSG00000174243	DDX23	TRUE	TRUE
chr12	48836597	A	T	ENST00000308025	ENSG00000174243	DDX23	TRUE	TRUE
chr12	48836625	T	A	ENST00000308025	ENSG00000174243	DDX23	TRUE	TRUE
chr12	48836626	C	T	ENST00000308025	ENSG00000174243	DDX23	TRUE	TRUE
chr12	48836627	C	T	ENST00000308025	ENSG00000174243	DDX23	TRUE	TRUE
chr12	48836634	G	A	ENST00000308025	ENSG00000174243	DDX23	TRUE	TRUE
chr12	48836652	T	A	ENST00000308025	ENSG00000174243	DDX23	TRUE	TRUE
chr12	48836661	T	A	ENST00000308025	ENSG00000174243	DDX23	TRUE	TRUE
chr12	48836674	G	C	ENST00000308025	ENSG00000174243	DDX23	TRUE	TRUE
chr12	48836674	G	T	ENST00000308025	ENSG00000174243	DDX23	TRUE	TRUE
chr12	48836682	C	A	ENST00000308025	ENSG00000174243	DDX23	TRUE	TRUE
chr12	48836695	C	T	ENST00000308025	ENSG00000174243	DDX23	TRUE	TRUE
chr12	48836696	C	T	ENST00000308025	ENSG00000174243	DDX23	TRUE	TRUE
chr12	48836715	C	A	ENST00000308025	ENSG00000174243	DDX23	TRUE	TRUE
chr12	48836720	A	C	ENST00000308025	ENSG00000174243	DDX23	TRUE	TRUE
chr12	48836720	A	T	ENST00000308025	ENSG00000174243	DDX23	TRUE	TRUE
chr12	48836724	T	A	ENST00000308025	ENSG00000174243	DDX23	TRUE	TRUE
chr12	48836727	T	A	ENST00000308025	ENSG00000174243	DDX23	TRUE	TRUE
chr12	48836730	G	A	ENST00000308025	ENSG00000174243	DDX23	TRUE	TRUE
chr12	48836734	C	T	ENST00000308025	ENSG00000174243	DDX23	TRUE	TRUE
chr12	48836735	C	T	ENST00000308025	ENSG00000174243	DDX23	TRUE	TRUE
chr12	48836749	C	T	ENST00000308025	ENSG00000174243	DDX23	TRUE	TRUE
chr12	48836750	C	T	ENST00000308025	ENSG00000174243	DDX23	TRUE	TRUE
chr12	48836757	G	A	ENST00000308025	ENSG00000174243	DDX23	TRUE	TRUE
chr12	48836760	T	A	ENST00000308025	ENSG00000174243	DDX23	TRUE	TRUE
chr12	48836766	C	A	ENST00000308025	ENSG00000174243	DDX23	TRUE	TRUE
chr12	48836769	T	A	ENST00000308025	ENSG00000174243	DDX23	TRUE	TRUE
chr12	48836772	T	A	ENST00000308025	ENSG00000174243	DDX23	TRUE	TRUE
chr12	48836781	T	A	ENST00000308025	ENSG00000174243	DDX23	TRUE	TRUE
chr12	48836790	T	A	ENST00000308025	ENSG00000174243	DDX23	TRUE	TRUE
chr12	48836795	C	A	ENST00000308025	ENSG00000174243	DDX23	TRUE	FALSE
chr12	48836795	C	G	ENST00000308025	ENSG00000174243	DDX23	TRUE	FALSE
chr12	48836795	C	T	ENST00000308025	ENSG00000174243	DDX23	TRUE	FALSE
chr12	48836796	T	A	ENST00000308025	ENSG00000174243	DDX23	TRUE	FALSE
chr12	48836796	T	C	ENST00000308025	ENSG00000174243	DDX23	TRUE	FALSE
chr12	48836796	T	G	ENST00000308025	ENSG00000174243	DDX23	TRUE	FALSE
chr12	48836892	A	C	ENST00000308025	ENSG00000174243	DDX23	TRUE	FALSE
chr12	48836892	A	G	ENST00000308025	ENSG00000174243	DDX23	TRUE	FALSE
chr12	48836892	A	T	ENST00000308025	ENSG00000174243	DDX23	TRUE	FALSE
chr12	48836893	C	A	ENST00000308025	ENSG00000174243	DDX23	TRUE	FALSE
chr12	48836893	C	G	ENST00000308025	ENSG00000174243	DDX23	TRUE	FALSE
chr12	48836893	C	T	ENST00000308025	ENSG00000174243	DDX23	TRUE	FALSE
chr12	48836895	C	A	ENST00000308025	ENSG00000174243	DDX23	TRUE	TRUE
chr12	48836898	C	A	ENST00000308025	ENSG00000174243	DDX23	TRUE	TRUE
chr12	48836901	G	A	ENST00000308025	ENSG00000174243	DDX23	TRUE	TRUE
chr12	48836904	C	A	ENST00000308025	ENSG00000174243	DDX23	TRUE	TRUE
chr12	48836907	T	A	ENST00000308025	ENSG00000174243	DDX23	TRUE	TRUE
chr12	48836910	C	A	ENST00000308025	ENSG00000174243	DDX23	TRUE	TRUE
chr12	48836913	C	A	ENST00000308025	ENSG00000174243	DDX23	TRUE	TRUE
chr12	48836922	G	A	ENST00000308025	ENSG00000174243	DDX23	TRUE	TRUE
chr12	48836928	T	A	ENST00000308025	ENSG00000174243	DDX23	TRUE	TRUE
chr12	48836931	C	A	ENST00000308025	ENSG00000174243	DDX23	TRUE	TRUE
chr12	48836943	C	A	ENST00000308025	ENSG00000174243	DDX23	TRUE	TRUE
chr12	48836944	A	C	ENST00000308025	ENSG00000174243	DDX23	TRUE	TRUE
chr12	48836944	A	T	ENST00000308025	ENSG00000174243	DDX23	TRUE	TRUE
chr12	48836954	G	C	ENST00000308025	ENSG00000174243	DDX23	TRUE	TRUE
chr12	48836954	G	T	ENST00000308025	ENSG00000174243	DDX23	TRUE	TRUE
chr12	48836958	G	A	ENST00000308025	ENSG00000174243	DDX23	TRUE	TRUE
chr12	48836961	C	A	ENST00000308025	ENSG00000174243	DDX23	TRUE	TRUE
chr12	48836964	G	A	ENST00000308025	ENSG00000174243	DDX23	TRUE	TRUE
chr12	48836967	T	A	ENST00000308025	ENSG00000174243	DDX23	TRUE	TRUE
chr12	48836970	G	A	ENST00000308025	ENSG00000174243	DDX23	TRUE	TRUE
chr12	48836973	G	A	ENST00000308025	ENSG00000174243	DDX23	TRUE	TRUE
chr12	48836976	T	A	ENST00000308025	ENSG00000174243	DDX23	TRUE	TRUE
chr12	48837003	G	A	ENST00000308025	ENSG00000174243	DDX23	TRUE	TRUE
chr12	48837008	A	C	ENST00000308025	ENSG00000174243	DDX23	TRUE	TRUE
chr12	48837008	A	T	ENST00000308025	ENSG00000174243	DDX23	TRUE	TRUE
chr12	48837011	A	T	ENST00000308025	ENSG00000174243	DDX23	TRUE	TRUE
chr12	48837015	G	A	ENST00000308025	ENSG00000174243	DDX23	TRUE	TRUE
chr12	48837021	G	A	ENST00000308025	ENSG00000174243	DDX23	TRUE	TRUE
chr12	48837030	C	A	ENST00000308025	ENSG00000174243	DDX23	TRUE	TRUE
chr12	48837033	T	A	ENST00000308025	ENSG00000174243	DDX23	TRUE	TRUE
chr12	48837034	G	C	ENST00000308025	ENSG00000174243	DDX23	TRUE	TRUE
chr12	48837034	G	T	ENST00000308025	ENSG00000174243	DDX23	TRUE	TRUE
chr12	48837038	C	A	ENST00000308025	ENSG00000174243	DDX23	TRUE	FALSE
chr12	48837038	C	G	ENST00000308025	ENSG00000174243	DDX23	TRUE	FALSE
chr12	48837038	C	T	ENST00000308025	ENSG00000174243	DDX23	TRUE	FALSE
chr12	48837039	T	A	ENST00000308025	ENSG00000174243	DDX23	TRUE	FALSE
chr12	48837039	T	C	ENST00000308025	ENSG00000174243	DDX23	TRUE	FALSE
chr12	48837039	T	G	ENST00000308025	ENSG00000174243	DDX23	TRUE	FALSE
chr12	48837279	A	C	ENST00000308025	ENSG00000174243	DDX23	TRUE	FALSE
chr12	48837279	A	G	ENST00000308025	ENSG00000174243	DDX23	TRUE	FALSE
chr12	48837279	A	T	ENST00000308025	ENSG00000174243	DDX23	TRUE	FALSE
chr12	48837280	C	A	ENST00000308025	ENSG00000174243	DDX23	TRUE	FALSE
chr12	48837280	C	G	ENST00000308025	ENSG00000174243	DDX23	TRUE	FALSE
chr12	48837280	C	T	ENST00000308025	ENSG00000174243	DDX23	TRUE	FALSE
chr12	48837289	G	C	ENST00000308025	ENSG00000174243	DDX23	TRUE	TRUE
chr12	48837289	G	T	ENST00000308025	ENSG00000174243	DDX23	TRUE	TRUE
chr12	48837309	C	A	ENST00000308025	ENSG00000174243	DDX23	TRUE	TRUE
chr12	48837319	C	T	ENST00000308025	ENSG00000174243	DDX23	TRUE	TRUE
chr12	48837320	C	T	ENST00000308025	ENSG00000174243	DDX23	TRUE	TRUE
chr12	48837324	C	A	ENST00000308025	ENSG00000174243	DDX23	TRUE	TRUE
chr12	48837336	T	A	ENST00000308025	ENSG00000174243	DDX23	TRUE	TRUE
chr12	48837354	T	A	ENST00000308025	ENSG00000174243	DDX23	TRUE	TRUE
chr12	48837360	G	A	ENST00000308025	ENSG00000174243	DDX23	TRUE	TRUE
chr12	48837369	T	A	ENST00000308025	ENSG00000174243	DDX23	TRUE	TRUE
chr12	48837372	T	A	ENST00000308025	ENSG00000174243	DDX23	TRUE	TRUE
chr12	48837385	G	C	ENST00000308025	ENSG00000174243	DDX23	TRUE	TRUE
chr12	48837385	G	T	ENST00000308025	ENSG00000174243	DDX23	TRUE	TRUE
chr12	48837393	C	A	ENST00000308025	ENSG00000174243	DDX23	TRUE	TRUE
chr12	48837394	C	A	ENST00000308025	ENSG00000174243	DDX23	TRUE	FALSE
chr12	48837394	C	G	ENST00000308025	ENSG00000174243	DDX23	TRUE	FALSE
chr12	48837394	C	T	ENST00000308025	ENSG00000174243	DDX23	TRUE	FALSE
chr12	48837395	T	A	ENST00000308025	ENSG00000174243	DDX23	TRUE	FALSE
chr12	48837395	T	C	ENST00000308025	ENSG00000174243	DDX23	TRUE	FALSE
chr12	48837395	T	G	ENST00000308025	ENSG00000174243	DDX23	TRUE	FALSE
chr12	48837522	A	C	ENST00000308025	ENSG00000174243	DDX23	TRUE	FALSE
chr12	48837522	A	G	ENST00000308025	ENSG00000174243	DDX23	TRUE	FALSE
chr12	48837522	A	T	ENST00000308025	ENSG00000174243	DDX23	TRUE	FALSE
chr12	48837523	C	A	ENST00000308025	ENSG00000174243	DDX23	TRUE	FALSE
chr12	48837523	C	G	ENST00000308025	ENSG00000174243	DDX23	TRUE	FALSE
chr12	48837523	C	T	ENST00000308025	ENSG00000174243	DDX23	TRUE	FALSE
chr12	48837526	T	A	ENST00000308025	ENSG00000174243	DDX23	TRUE	TRUE
chr12	48837541	C	A	ENST00000308025	ENSG00000174243	DDX23	TRUE	TRUE
chr12	48837544	T	A	ENST00000308025	ENSG00000174243	DDX23	TRUE	TRUE
chr12	48837550	T	A	ENST00000308025	ENSG00000174243	DDX23	TRUE	TRUE
chr12	48837556	T	A	ENST00000308025	ENSG00000174243	DDX23	TRUE	TRUE
chr12	48837559	C	A	ENST00000308025	ENSG00000174243	DDX23	TRUE	TRUE
chr12	48837562	C	A	ENST00000308025	ENSG00000174243	DDX23	TRUE	TRUE
chr12	48837571	T	A	ENST00000308025	ENSG00000174243	DDX23	TRUE	TRUE
chr12	48837574	G	A	ENST00000308025	ENSG00000174243	DDX23	TRUE	TRUE
chr12	48837583	C	A	ENST00000308025	ENSG00000174243	DDX23	TRUE	TRUE
chr12	48837586	C	A	ENST00000308025	ENSG00000174243	DDX23	TRUE	TRUE
chr12	48837592	C	A	ENST00000308025	ENSG00000174243	DDX23	TRUE	TRUE
chr12	48837598	C	A	ENST00000308025	ENSG00000174243	DDX23	TRUE	TRUE
chr12	48837607	C	A	ENST00000308025	ENSG00000174243	DDX23	TRUE	TRUE
chr12	48837613	C	A	ENST00000308025	ENSG00000174243	DDX23	TRUE	TRUE
chr12	48837622	C	A	ENST00000308025	ENSG00000174243	DDX23	TRUE	TRUE
chr12	48837631	C	A	ENST00000308025	ENSG00000174243	DDX23	TRUE	TRUE
chr12	48837640	C	A	ENST00000308025	ENSG00000174243	DDX23	TRUE	TRUE
chr12	48837646	C	A	ENST00000308025	ENSG00000174243	DDX23	TRUE	TRUE
chr12	48837649	G	A	ENST00000308025	ENSG00000174243	DDX23	TRUE	TRUE
chr12	48837658	C	A	ENST00000308025	ENSG00000174243	DDX23	TRUE	FALSE
chr12	48837658	C	G	ENST00000308025	ENSG00000174243	DDX23	TRUE	FALSE
chr12	48837658	C	T	ENST00000308025	ENSG00000174243	DDX23	TRUE	FALSE
chr12	48837659	T	A	ENST00000308025	ENSG00000174243	DDX23	TRUE	FALSE
chr12	48837659	T	C	ENST00000308025	ENSG00000174243	DDX23	TRUE	FALSE
chr12	48837659	T	G	ENST00000308025	ENSG00000174243	DDX23	TRUE	FALSE
chr12	48837940	A	C	ENST00000308025	ENSG00000174243	DDX23	TRUE	FALSE
chr12	48837940	A	G	ENST00000308025	ENSG00000174243	DDX23	TRUE	FALSE
chr12	48837940	A	T	ENST00000308025	ENSG00000174243	DDX23	TRUE	FALSE
chr12	48837941	C	A	ENST00000308025	ENSG00000174243	DDX23	TRUE	FALSE
chr12	48837941	C	G	ENST00000308025	ENSG00000174243	DDX23	TRUE	FALSE
chr12	48837941	C	T	ENST00000308025	ENSG00000174243	DDX23	TRUE	FALSE
chr12	48837942	C	A	ENST00000308025	ENSG00000174243	DDX23	TRUE	TRUE
chr12	48837944	A	T	ENST00000308025	ENSG00000174243	DDX23	TRUE	TRUE
chr12	48837951	T	A	ENST00000308025	ENSG00000174243	DDX23	TRUE	TRUE
chr12	48837959	A	T	ENST00000308025	ENSG00000174243	DDX23	TRUE	TRUE
chr12	48837966	G	A	ENST00000308025	ENSG00000174243	DDX23	TRUE	TRUE
chr12	48837972	G	A	ENST00000308025	ENSG00000174243	DDX23	TRUE	TRUE
chr12	48837975	T	A	ENST00000308025	ENSG00000174243	DDX23	TRUE	TRUE
chr12	48837981	T	A	ENST00000308025	ENSG00000174243	DDX23	TRUE	TRUE
chr12	48837984	T	A	ENST00000308025	ENSG00000174243	DDX23	TRUE	TRUE
chr12	48837990	C	A	ENST00000308025	ENSG00000174243	DDX23	TRUE	TRUE
chr12	48837993	C	A	ENST00000308025	ENSG00000174243	DDX23	TRUE	TRUE
chr12	48837996	C	A	ENST00000308025	ENSG00000174243	DDX23	TRUE	TRUE
chr12	48838008	G	A	ENST00000308025	ENSG00000174243	DDX23	TRUE	TRUE
chr12	48838014	C	A	ENST00000308025	ENSG00000174243	DDX23	TRUE	TRUE
chr12	48838017	C	A	ENST00000308025	ENSG00000174243	DDX23	TRUE	TRUE
chr12	48838023	C	A	ENST00000308025	ENSG00000174243	DDX23	TRUE	TRUE
chr12	48838026	G	A	ENST00000308025	ENSG00000174243	DDX23	TRUE	TRUE
chr12	48838029	G	A	ENST00000308025	ENSG00000174243	DDX23	TRUE	TRUE
chr12	48838035	G	A	ENST00000308025	ENSG00000174243	DDX23	TRUE	TRUE
chr12	48838038	T	A	ENST00000308025	ENSG00000174243	DDX23	TRUE	TRUE
chr12	48838047	C	A	ENST00000308025	ENSG00000174243	DDX23	TRUE	TRUE
chr12	48838053	C	A	ENST00000308025	ENSG00000174243	DDX23	TRUE	TRUE
chr12	48838056	G	A	ENST00000308025	ENSG00000174243	DDX23	TRUE	TRUE
chr12	48838059	C	A	ENST00000308025	ENSG00000174243	DDX23	TRUE	TRUE
chr12	48838065	T	A	ENST00000308025	ENSG00000174243	DDX23	TRUE	TRUE
chr12	48838077	T	A	ENST00000308025	ENSG00000174243	DDX23	TRUE	TRUE
chr12	48838081	C	A	ENST00000308025	ENSG00000174243	DDX23	TRUE	TRUE
chr12	48838081	C	G	ENST00000308025	ENSG00000174243	DDX23	TRUE	TRUE
chr12	48838081	C	T	ENST00000308025	ENSG00000174243	DDX23	TRUE	TRUE
chr12	48838082	T	A	ENST00000308025	ENSG00000174243	DDX23	TRUE	TRUE
chr12	48838082	T	C	ENST00000308025	ENSG00000174243	DDX23	TRUE	TRUE
chr12	48838082	T	G	ENST00000308025	ENSG00000174243	DDX23	TRUE	TRUE
chr12	48839842	A	C	ENST00000308025	ENSG00000174243	DDX23	TRUE	FALSE
chr12	48839842	A	G	ENST00000308025	ENSG00000174243	DDX23	FALSE	FALSE
chr12	48839842	A	T	ENST00000308025	ENSG00000174243	DDX23	TRUE	FALSE
chr12	48839843	C	A	ENST00000308025	ENSG00000174243	DDX23	TRUE	FALSE
chr12	48839843	C	G	ENST00000308025	ENSG00000174243	DDX23	TRUE	FALSE
chr12	48839843	C	T	ENST00000308025	ENSG00000174243	DDX23	FALSE	FALSE
chr12	48839846	T	A	ENST00000308025	ENSG00000174243	DDX23	TRUE	TRUE
chr12	48839852	C	A	ENST00000308025	ENSG00000174243	DDX23	TRUE	TRUE
chr12	48839858	C	A	ENST00000308025	ENSG00000174243	DDX23	TRUE	TRUE
chr12	48839861	C	A	ENST00000308025	ENSG00000174243	DDX23	TRUE	TRUE
chr12	48839864	C	A	ENST00000308025	ENSG00000174243	DDX23	TRUE	TRUE
chr12	48839870	T	A	ENST00000308025	ENSG00000174243	DDX23	TRUE	TRUE
chr12	48839873	T	A	ENST00000308025	ENSG00000174243	DDX23	TRUE	TRUE
chr12	48839876	T	A	ENST00000308025	ENSG00000174243	DDX23	TRUE	TRUE
chr12	48839888	C	A	ENST00000308025	ENSG00000174243	DDX23	TRUE	TRUE
chr12	48839891	C	A	ENST00000308025	ENSG00000174243	DDX23	TRUE	TRUE
chr12	48839899	A	C	ENST00000308025	ENSG00000174243	DDX23	TRUE	TRUE
chr12	48839899	A	T	ENST00000308025	ENSG00000174243	DDX23	TRUE	TRUE
chr12	48839906	G	A	ENST00000308025	ENSG00000174243	DDX23	TRUE	TRUE
chr12	48839910	C	A	ENST00000308025	ENSG00000174243	DDX23	TRUE	TRUE
chr12	48839910	C	G	ENST00000308025	ENSG00000174243	DDX23	TRUE	FALSE
chr12	48839910	C	T	ENST00000308025	ENSG00000174243	DDX23	TRUE	FALSE
chr12	48839911	T	A	ENST00000308025	ENSG00000174243	DDX23	TRUE	TRUE
chr12	48839911	T	C	ENST00000308025	ENSG00000174243	DDX23	TRUE	FALSE
chr12	48839911	T	G	ENST00000308025	ENSG00000174243	DDX23	TRUE	FALSE
chr12	48840011	A	C	ENST00000308025	ENSG00000174243	DDX23	TRUE	FALSE
chr12	48840011	A	G	ENST00000308025	ENSG00000174243	DDX23	TRUE	FALSE
chr12	48840011	A	T	ENST00000308025	ENSG00000174243	DDX23	TRUE	FALSE
chr12	48840012	C	A	ENST00000308025	ENSG00000174243	DDX23	TRUE	FALSE
chr12	48840012	C	G	ENST00000308025	ENSG00000174243	DDX23	TRUE	FALSE
chr12	48840012	C	T	ENST00000308025	ENSG00000174243	DDX23	TRUE	FALSE
chr12	48840015	T	A	ENST00000308025	ENSG00000174243	DDX23	TRUE	TRUE
chr12	48840021	T	A	ENST00000308025	ENSG00000174243	DDX23	TRUE	TRUE
chr12	48840024	T	A	ENST00000308025	ENSG00000174243	DDX23	TRUE	TRUE
chr12	48840036	C	A	ENST00000308025	ENSG00000174243	DDX23	TRUE	TRUE
chr12	48840042	C	A	ENST00000308025	ENSG00000174243	DDX23	TRUE	TRUE
chr12	48840045	C	A	ENST00000308025	ENSG00000174243	DDX23	TRUE	TRUE
chr12	48840051	T	A	ENST00000308025	ENSG00000174243	DDX23	TRUE	TRUE
chr12	48840054	T	A	ENST00000308025	ENSG00000174243	DDX23	TRUE	TRUE
chr12	48840063	T	A	ENST00000308025	ENSG00000174243	DDX23	TRUE	TRUE
chr12	48840069	T	A	ENST00000308025	ENSG00000174243	DDX23	TRUE	TRUE
chr12	48840078	T	A	ENST00000308025	ENSG00000174243	DDX23	TRUE	TRUE
chr12	48840087	T	A	ENST00000308025	ENSG00000174243	DDX23	TRUE	TRUE
chr12	48840090	C	A	ENST00000308025	ENSG00000174243	DDX23	TRUE	TRUE
chr12	48840093	G	A	ENST00000308025	ENSG00000174243	DDX23	TRUE	TRUE
chr12	48840104	A	C	ENST00000308025	ENSG00000174243	DDX23	TRUE	TRUE
chr12	48840104	A	T	ENST00000308025	ENSG00000174243	DDX23	TRUE	TRUE
chr12	48840107	C	A	ENST00000308025	ENSG00000174243	DDX23	TRUE	FALSE
chr12	48840107	C	G	ENST00000308025	ENSG00000174243	DDX23	TRUE	FALSE
chr12	48840107	C	T	ENST00000308025	ENSG00000174243	DDX23	TRUE	FALSE
chr12	48840108	T	A	ENST00000308025	ENSG00000174243	DDX23	TRUE	FALSE
chr12	48840108	T	C	ENST00000308025	ENSG00000174243	DDX23	TRUE	FALSE
chr12	48840108	T	G	ENST00000308025	ENSG00000174243	DDX23	TRUE	FALSE
chr12	48843938	A	C	ENST00000308025	ENSG00000174243	DDX23	TRUE	TRUE
chr12	48843938	A	G	ENST00000308025	ENSG00000174243	DDX23	TRUE	FALSE
chr12	48843938	A	T	ENST00000308025	ENSG00000174243	DDX23	TRUE	TRUE
chr12	48843939	C	A	ENST00000308025	ENSG00000174243	DDX23	TRUE	TRUE
chr12	48843939	C	G	ENST00000308025	ENSG00000174243	DDX23	TRUE	TRUE
chr12	48843939	C	T	ENST00000308025	ENSG00000174243	DDX23	TRUE	FALSE
chr12	48843947	G	A	ENST00000308025	ENSG00000174243	DDX23	TRUE	TRUE
chr12	48843950	T	A	ENST00000308025	ENSG00000174243	DDX23	TRUE	TRUE
chr12	48843959	T	A	ENST00000308025	ENSG00000174243	DDX23	TRUE	TRUE
chr12	48843968	T	A	ENST00000308025	ENSG00000174243	DDX23	TRUE	TRUE
chr12	48843980	T	A	ENST00000308025	ENSG00000174243	DDX23	TRUE	TRUE
chr12	48843986	G	A	ENST00000308025	ENSG00000174243	DDX23	TRUE	TRUE
chr12	48843992	G	A	ENST00000308025	ENSG00000174243	DDX23	TRUE	TRUE
chr12	48843998	T	A	ENST00000308025	ENSG00000174243	DDX23	TRUE	TRUE
chr12	48844001	T	A	ENST00000308025	ENSG00000174243	DDX23	TRUE	TRUE
chr12	48844016	C	A	ENST00000308025	ENSG00000174243	DDX23	TRUE	TRUE
chr12	48844019	T	A	ENST00000308025	ENSG00000174243	DDX23	TRUE	TRUE
chr12	48844025	G	A	ENST00000308025	ENSG00000174243	DDX23	TRUE	TRUE
chr12	48844028	C	A	ENST00000308025	ENSG00000174243	DDX23	TRUE	TRUE
chr12	48844031	G	A	ENST00000308025	ENSG00000174243	DDX23	TRUE	TRUE
chr12	48844034	C	A	ENST00000308025	ENSG00000174243	DDX23	TRUE	TRUE
chr12	48844037	T	A	ENST00000308025	ENSG00000174243	DDX23	TRUE	TRUE
chr12	48844046	G	A	ENST00000308025	ENSG00000174243	DDX23	TRUE	TRUE
chr12	48844049	C	A	ENST00000308025	ENSG00000174243	DDX23	TRUE	TRUE
chr12	48844051	C	A	ENST00000308025	ENSG00000174243	DDX23	TRUE	TRUE
chr12	48844051	C	G	ENST00000308025	ENSG00000174243	DDX23	TRUE	TRUE
chr12	48844051	C	T	ENST00000308025	ENSG00000174243	DDX23	TRUE	FALSE
chr12	48844052	T	A	ENST00000308025	ENSG00000174243	DDX23	TRUE	FALSE
chr12	48844052	T	C	ENST00000308025	ENSG00000174243	DDX23	TRUE	FALSE
chr12	48844052	T	G	ENST00000308025	ENSG00000174243	DDX23	TRUE	FALSE
chr12	48845572	A	C	ENST00000308025	ENSG00000174243	DDX23	TRUE	FALSE
chr12	48845572	A	G	ENST00000308025	ENSG00000174243	DDX23	FALSE	FALSE
chr12	48845572	A	T	ENST00000308025	ENSG00000174243	DDX23	TRUE	FALSE
chr12	48845573	C	A	ENST00000308025	ENSG00000174243	DDX23	TRUE	FALSE
chr12	48845573	C	G	ENST00000308025	ENSG00000174243	DDX23	TRUE	TRUE
chr12	48845573	C	T	ENST00000308025	ENSG00000174243	DDX23	TRUE	FALSE
chr12	48845575	T	A	ENST00000308025	ENSG00000174243	DDX23	TRUE	TRUE
chr12	48845578	C	A	ENST00000308025	ENSG00000174243	DDX23	TRUE	TRUE
chr12	48845587	T	A	ENST00000308025	ENSG00000174243	DDX23	TRUE	TRUE
chr12	48845620	C	A	ENST00000308025	ENSG00000174243	DDX23	TRUE	TRUE
chr12	48845623	G	A	ENST00000308025	ENSG00000174243	DDX23	TRUE	TRUE
chr12	48845629	T	A	ENST00000308025	ENSG00000174243	DDX23	TRUE	TRUE
chr12	48845637	G	C	ENST00000308025	ENSG00000174243	DDX23	TRUE	TRUE
chr12	48845637	G	T	ENST00000308025	ENSG00000174243	DDX23	TRUE	TRUE
chr12	48845650	T	A	ENST00000308025	ENSG00000174243	DDX23	TRUE	TRUE
chr12	48845653	T	A	ENST00000308025	ENSG00000174243	DDX23	TRUE	TRUE
chr12	48845659	T	A	ENST00000308025	ENSG00000174243	DDX23	TRUE	TRUE
chr12	48845674	T	A	ENST00000308025	ENSG00000174243	DDX23	TRUE	TRUE
chr12	48845689	T	A	ENST00000308025	ENSG00000174243	DDX23	TRUE	TRUE
chr12	48845698	C	A	ENST00000308025	ENSG00000174243	DDX23	TRUE	TRUE
chr12	48845701	T	A	ENST00000308025	ENSG00000174243	DDX23	TRUE	TRUE
chr12	48845715	G	C	ENST00000308025	ENSG00000174243	DDX23	TRUE	FALSE
chr12	48845715	G	T	ENST00000308025	ENSG00000174243	DDX23	TRUE	FALSE
chr12	48845719	G	A	ENST00000308025	ENSG00000174243	DDX23	TRUE	FALSE
chr12	48845722	T	A	ENST00000308025	ENSG00000174243	DDX23	TRUE	FALSE
chr12	48845728	C	A	ENST00000308025	ENSG00000174243	DDX23	TRUE	FALSE
chr12	48845731	C	A	ENST00000308025	ENSG00000174243	DDX23	TRUE	FALSE
chr12	48845734	T	A	ENST00000308025	ENSG00000174243	DDX23	FALSE	FALSE
chr12	48845742	G	C	ENST00000308025	ENSG00000174243	DDX23	FALSE	FALSE
chr12	48845742	G	T	ENST00000308025	ENSG00000174243	DDX23	FALSE	FALSE
chr12	48845758	T	A	ENST00000308025	ENSG00000174243	DDX23	FALSE	FALSE
chr12	48845761	T	A	ENST00000308025	ENSG00000174243	DDX23	FALSE	FALSE
chr12	48845773	C	A	ENST00000308025	ENSG00000174243	DDX23	FALSE	FALSE
chr12	48845776	C	A	ENST00000308025	ENSG00000174243	DDX23	FALSE	FALSE
chr12	48845783	C	A	ENST00000308025	ENSG00000174243	DDX23	TRUE	FALSE
chr12	48845783	C	G	ENST00000308025	ENSG00000174243	DDX23	TRUE	TRUE
chr12	48845783	C	T	ENST00000308025	ENSG00000174243	DDX23	TRUE	TRUE
chr12	48845784	T	A	ENST00000308025	ENSG00000174243	DDX23	TRUE	TRUE
chr12	48845784	T	C	ENST00000308025	ENSG00000174243	DDX23	TRUE	FALSE
chr12	48845784	T	G	ENST00000308025	ENSG00000174243	DDX23	TRUE	TRUE
chr12	48852082	A	C	ENST00000308025	ENSG00000174243	DDX23	TRUE	FALSE
chr12	48852082	A	G	ENST00000308025	ENSG00000174243	DDX23	TRUE	FALSE
chr12	48852082	A	T	ENST00000308025	ENSG00000174243	DDX23	TRUE	FALSE
chr12	48852083	C	A	ENST00000308025	ENSG00000174243	DDX23	TRUE	FALSE
chr12	48852083	C	G	ENST00000308025	ENSG00000174243	DDX23	TRUE	FALSE
chr12	48852083	C	T	ENST00000308025	ENSG00000174243	DDX23	TRUE	FALSE
chr12	48858008	A	T	ENST00000309739	ENSG00000172602	RND1	FALSE	FALSE
chr12	48858016	T	A	ENST00000309739	ENSG00000172602	RND1	FALSE	FALSE
chr12	48858022	T	A	ENST00000309739	ENSG00000172602	RND1	FALSE	FALSE
chr12	48858025	C	A	ENST00000309739	ENSG00000172602	RND1	FALSE	FALSE
chr12	48858028	T	A	ENST00000309739	ENSG00000172602	RND1	FALSE	FALSE
chr12	48858031	T	A	ENST00000309739	ENSG00000172602	RND1	FALSE	FALSE
chr12	48858052	C	A	ENST00000309739	ENSG00000172602	RND1	FALSE	FALSE
chr12	48858079	G	A	ENST00000309739	ENSG00000172602	RND1	FALSE	FALSE
chr12	48858082	T	A	ENST00000309739	ENSG00000172602	RND1	FALSE	FALSE
chr12	48858094	G	A	ENST00000309739	ENSG00000172602	RND1	FALSE	FALSE
chr12	48858106	T	A	ENST00000309739	ENSG00000172602	RND1	FALSE	FALSE
chr12	48858109	G	A	ENST00000309739	ENSG00000172602	RND1	FALSE	FALSE
chr12	48858127	T	A	ENST00000309739	ENSG00000172602	RND1	FALSE	FALSE
chr12	48858134	A	T	ENST00000309739	ENSG00000172602	RND1	FALSE	FALSE
chr12	48858175	T	A	ENST00000309739	ENSG00000172602	RND1	FALSE	FALSE
chr12	48858178	C	A	ENST00000309739	ENSG00000172602	RND1	FALSE	FALSE
chr12	48858180	G	C	ENST00000309739	ENSG00000172602	RND1	FALSE	FALSE
chr12	48858180	G	T	ENST00000309739	ENSG00000172602	RND1	FALSE	FALSE
chr12	48858192	G	C	ENST00000309739	ENSG00000172602	RND1	FALSE	FALSE
chr12	48858192	G	T	ENST00000309739	ENSG00000172602	RND1	FALSE	FALSE
chr12	48858199	C	A	ENST00000309739	ENSG00000172602	RND1	FALSE	FALSE
chr12	48858203	G	C	ENST00000309739	ENSG00000172602	RND1	FALSE	FALSE
chr12	48858203	G	T	ENST00000309739	ENSG00000172602	RND1	FALSE	FALSE
chr12	48858211	C	A	ENST00000309739	ENSG00000172602	RND1	FALSE	FALSE
chr12	48858223	G	A	ENST00000309739	ENSG00000172602	RND1	FALSE	FALSE
chr12	48858226	T	A	ENST00000309739	ENSG00000172602	RND1	FALSE	FALSE
chr12	48858236	A	T	ENST00000309739	ENSG00000172602	RND1	FALSE	FALSE
chr12	48858242	C	A	ENST00000309739	ENSG00000172602	RND1	TRUE	FALSE
chr12	48858242	C	G	ENST00000309739	ENSG00000172602	RND1	TRUE	FALSE
chr12	48858242	C	T	ENST00000309739	ENSG00000172602	RND1	TRUE	FALSE
chr12	48858243	T	A	ENST00000309739	ENSG00000172602	RND1	TRUE	FALSE
chr12	48858243	T	C	ENST00000309739	ENSG00000172602	RND1	TRUE	FALSE
chr12	48858243	T	G	ENST00000309739	ENSG00000172602	RND1	TRUE	FALSE
chr12	48860995	A	C	ENST00000309739	ENSG00000172602	RND1	TRUE	FALSE
chr12	48860995	A	G	ENST00000309739	ENSG00000172602	RND1	TRUE	FALSE
chr12	48860995	A	T	ENST00000309739	ENSG00000172602	RND1	TRUE	FALSE
chr12	48860996	C	A	ENST00000309739	ENSG00000172602	RND1	TRUE	FALSE
chr12	48860996	C	G	ENST00000309739	ENSG00000172602	RND1	TRUE	FALSE
chr12	48860996	C	T	ENST00000309739	ENSG00000172602	RND1	TRUE	FALSE
chr12	48860999	G	A	ENST00000309739	ENSG00000172602	RND1	FALSE	FALSE
chr12	48861002	C	A	ENST00000309739	ENSG00000172602	RND1	FALSE	FALSE
chr12	48861003	A	C	ENST00000309739	ENSG00000172602	RND1	FALSE	FALSE
chr12	48861003	A	T	ENST00000309739	ENSG00000172602	RND1	FALSE	FALSE
chr12	48861020	G	A	ENST00000309739	ENSG00000172602	RND1	FALSE	FALSE
chr12	48861023	T	A	ENST00000309739	ENSG00000172602	RND1	FALSE	FALSE
chr12	48861026	G	A	ENST00000309739	ENSG00000172602	RND1	FALSE	FALSE
chr12	48861038	C	A	ENST00000309739	ENSG00000172602	RND1	FALSE	FALSE
chr12	48861062	G	A	ENST00000309739	ENSG00000172602	RND1	TRUE	TRUE
chr12	48861074	T	A	ENST00000309739	ENSG00000172602	RND1	TRUE	TRUE
chr12	48861075	G	T	ENST00000309739	ENSG00000172602	RND1	TRUE	TRUE
chr12	48861088	A	T	ENST00000309739	ENSG00000172602	RND1	TRUE	TRUE
chr12	48861105	A	T	ENST00000309739	ENSG00000172602	RND1	TRUE	TRUE
chr12	48861108	A	C	ENST00000309739	ENSG00000172602	RND1	TRUE	TRUE
chr12	48861108	A	T	ENST00000309739	ENSG00000172602	RND1	TRUE	TRUE
chr12	48861122	C	A	ENST00000309739	ENSG00000172602	RND1	TRUE	TRUE
chr12	48861129	C	T	ENST00000309739	ENSG00000172602	RND1	TRUE	TRUE
chr12	48861130	C	T	ENST00000309739	ENSG00000172602	RND1	TRUE	TRUE
chr12	48861132	C	A	ENST00000309739	ENSG00000172602	RND1	TRUE	FALSE
chr12	48861132	C	G	ENST00000309739	ENSG00000172602	RND1	TRUE	FALSE
chr12	48861132	C	T	ENST00000309739	ENSG00000172602	RND1	TRUE	FALSE
chr12	48861133	T	A	ENST00000309739	ENSG00000172602	RND1	TRUE	FALSE
chr12	48861133	T	C	ENST00000309739	ENSG00000172602	RND1	TRUE	FALSE
chr12	48861133	T	G	ENST00000309739	ENSG00000172602	RND1	TRUE	FALSE
chr12	48862007	A	C	ENST00000309739	ENSG00000172602	RND1	TRUE	FALSE
chr12	48862007	A	G	ENST00000309739	ENSG00000172602	RND1	FALSE	FALSE
chr12	48862007	A	T	ENST00000309739	ENSG00000172602	RND1	TRUE	FALSE
chr12	48862008	C	A	ENST00000309739	ENSG00000172602	RND1	TRUE	FALSE
chr12	48862008	C	G	ENST00000309739	ENSG00000172602	RND1	TRUE	FALSE
chr12	48862008	C	T	ENST00000309739	ENSG00000172602	RND1	TRUE	FALSE
chr12	48862011	T	A	ENST00000309739	ENSG00000172602	RND1	TRUE	TRUE
chr12	48862014	T	A	ENST00000309739	ENSG00000172602	RND1	TRUE	TRUE
chr12	48862035	C	A	ENST00000309739	ENSG00000172602	RND1	TRUE	TRUE
chr12	48862054	A	T	ENST00000309739	ENSG00000172602	RND1	TRUE	TRUE
chr12	48862061	A	C	ENST00000309739	ENSG00000172602	RND1	TRUE	TRUE
chr12	48862061	A	T	ENST00000309739	ENSG00000172602	RND1	TRUE	TRUE
chr12	48862073	G	T	ENST00000309739	ENSG00000172602	RND1	TRUE	TRUE
chr12	48862081	G	C	ENST00000309739	ENSG00000172602	RND1	TRUE	TRUE
chr12	48862081	G	T	ENST00000309739	ENSG00000172602	RND1	TRUE	TRUE
chr12	48862084	G	T	ENST00000309739	ENSG00000172602	RND1	TRUE	TRUE
chr12	48862105	G	C	ENST00000309739	ENSG00000172602	RND1	TRUE	TRUE
chr12	48862105	G	T	ENST00000309739	ENSG00000172602	RND1	TRUE	TRUE
chr12	48862108	G	C	ENST00000309739	ENSG00000172602	RND1	TRUE	TRUE
chr12	48862108	G	T	ENST00000309739	ENSG00000172602	RND1	TRUE	TRUE
chr12	48862119	C	A	ENST00000309739	ENSG00000172602	RND1	TRUE	FALSE
chr12	48862119	C	G	ENST00000309739	ENSG00000172602	RND1	TRUE	FALSE
chr12	48862119	C	T	ENST00000309739	ENSG00000172602	RND1	TRUE	FALSE
chr12	48862120	T	A	ENST00000309739	ENSG00000172602	RND1	TRUE	FALSE
chr12	48862120	T	C	ENST00000309739	ENSG00000172602	RND1	TRUE	FALSE
chr12	48862120	T	G	ENST00000309739	ENSG00000172602	RND1	TRUE	FALSE
chr12	48864781	A	C	ENST00000309739	ENSG00000172602	RND1	TRUE	FALSE
chr12	48864781	A	G	ENST00000309739	ENSG00000172602	RND1	FALSE	FALSE
chr12	48864781	A	T	ENST00000309739	ENSG00000172602	RND1	TRUE	FALSE
chr12	48864782	C	A	ENST00000309739	ENSG00000172602	RND1	TRUE	FALSE
chr12	48864782	C	G	ENST00000309739	ENSG00000172602	RND1	TRUE	FALSE
chr12	48864782	C	T	ENST00000309739	ENSG00000172602	RND1	TRUE	FALSE
chr12	48864783	C	A	ENST00000309739	ENSG00000172602	RND1	TRUE	TRUE
chr12	48864785	G	C	ENST00000309739	ENSG00000172602	RND1	TRUE	TRUE
chr12	48864785	G	T	ENST00000309739	ENSG00000172602	RND1	TRUE	TRUE
chr12	48864793	C	T	ENST00000309739	ENSG00000172602	RND1	TRUE	TRUE
chr12	48864794	C	T	ENST00000309739	ENSG00000172602	RND1	TRUE	TRUE
chr12	48864807	C	A	ENST00000309739	ENSG00000172602	RND1	TRUE	TRUE
chr12	48864816	G	A	ENST00000309739	ENSG00000172602	RND1	TRUE	TRUE
chr12	48864819	C	A	ENST00000309739	ENSG00000172602	RND1	TRUE	TRUE
chr12	48864822	C	A	ENST00000309739	ENSG00000172602	RND1	TRUE	TRUE
chr12	48864828	C	A	ENST00000309739	ENSG00000172602	RND1	TRUE	TRUE
chr12	48864830	A	T	ENST00000309739	ENSG00000172602	RND1	TRUE	TRUE
chr12	48864832	A	T	ENST00000309739	ENSG00000172602	RND1	TRUE	TRUE
chr12	48864841	G	C	ENST00000309739	ENSG00000172602	RND1	TRUE	TRUE
chr12	48864841	G	T	ENST00000309739	ENSG00000172602	RND1	TRUE	TRUE
chr12	48864849	C	A	ENST00000309739	ENSG00000172602	RND1	TRUE	TRUE
chr12	48864865	A	C	ENST00000309739	ENSG00000172602	RND1	TRUE	TRUE
chr12	48864865	A	T	ENST00000309739	ENSG00000172602	RND1	TRUE	TRUE
chr12	48864871	C	A	ENST00000309739	ENSG00000172602	RND1	TRUE	FALSE
chr12	48864871	C	G	ENST00000309739	ENSG00000172602	RND1	TRUE	FALSE
chr12	48864871	C	T	ENST00000309739	ENSG00000172602	RND1	TRUE	FALSE
chr12	48864872	T	A	ENST00000309739	ENSG00000172602	RND1	TRUE	FALSE
chr12	48864872	T	C	ENST00000309739	ENSG00000172602	RND1	TRUE	FALSE
chr12	48864872	T	G	ENST00000309739	ENSG00000172602	RND1	TRUE	FALSE
chr12	48865646	A	C	ENST00000309739	ENSG00000172602	RND1	TRUE	FALSE
chr12	48865646	A	G	ENST00000309739	ENSG00000172602	RND1	TRUE	FALSE
chr12	48865646	A	T	ENST00000309739	ENSG00000172602	RND1	TRUE	FALSE
chr12	48865647	C	A	ENST00000309739	ENSG00000172602	RND1	TRUE	FALSE
chr12	48865647	C	G	ENST00000309739	ENSG00000172602	RND1	TRUE	FALSE
chr12	48865647	C	T	ENST00000309739	ENSG00000172602	RND1	TRUE	FALSE
chr12	48865650	C	A	ENST00000309739	ENSG00000172602	RND1	TRUE	TRUE
chr12	48865654	A	C	ENST00000309739	ENSG00000172602	RND1	TRUE	TRUE
chr12	48865654	A	T	ENST00000309739	ENSG00000172602	RND1	TRUE	TRUE
chr12	48865657	G	T	ENST00000309739	ENSG00000172602	RND1	TRUE	TRUE
chr12	48865665	T	A	ENST00000309739	ENSG00000172602	RND1	TRUE	TRUE
chr12	48865670	A	C	ENST00000309739	ENSG00000172602	RND1	TRUE	TRUE
chr12	48865670	A	T	ENST00000309739	ENSG00000172602	RND1	TRUE	TRUE
chr12	48865677	G	A	ENST00000309739	ENSG00000172602	RND1	TRUE	TRUE
chr12	48865679	A	T	ENST00000309739	ENSG00000172602	RND1	TRUE	TRUE
chr12	48865692	T	A	ENST00000309739	ENSG00000172602	RND1	TRUE	TRUE
chr12	48865696	A	T	ENST00000309739	ENSG00000172602	RND1	TRUE	TRUE
chr12	48865701	G	A	ENST00000309739	ENSG00000172602	RND1	TRUE	FALSE
chr12	48865725	T	A	ENST00000309739	ENSG00000172602	RND1	FALSE	FALSE
chr12	48865726	A	T	ENST00000309739	ENSG00000172602	RND1	FALSE	FALSE
chr12	48865731	T	A	ENST00000309739	ENSG00000172602	RND1	FALSE	FALSE
chr12	48865746	G	A	ENST00000309739	ENSG00000172602	RND1	FALSE	FALSE
chr12	48865758	T	A	ENST00000309739	ENSG00000172602	RND1	FALSE	FALSE
chr12	48865761	C	A	ENST00000309739	ENSG00000172602	RND1	FALSE	FALSE
chr12	48865764	T	A	ENST00000309739	ENSG00000172602	RND1	FALSE	FALSE
chr12	48903668	T	A	ENST00000398092	ENSG00000272822		FALSE	FALSE
chr12	48903676	G	C	ENST00000398092	ENSG00000272822		FALSE	FALSE
chr12	48903676	G	T	ENST00000398092	ENSG00000272822		FALSE	FALSE
chr12	48903683	C	A	ENST00000398092	ENSG00000272822		FALSE	FALSE
chr12	48903700	A	T	ENST00000398092	ENSG00000272822		FALSE	FALSE
chr12	48903707	C	A	ENST00000398092	ENSG00000272822
chr12	48903716	C	A	ENST00000398092	ENSG00000272822
chr12	48903730	A	C	ENST00000398092	ENSG00000272822
chr12	48903730	A	T	ENST00000398092	ENSG00000272822
chr12	48903734	T	A	ENST00000398092	ENSG00000272822
chr12	48903736	G	C	ENST00000398092	ENSG00000272822
chr12	48903736	G	T	ENST00000398092	ENSG00000272822
chr12	48903763	A	C	ENST00000398092	ENSG00000272822
chr12	48903763	A	T	ENST00000398092	ENSG00000272822
chr12	48903770	T	A	ENST00000398092	ENSG00000272822
chr12	48903776	C	A	ENST00000398092	ENSG00000272822
chr12	48903779	T	A	ENST00000398092	ENSG00000272822
chr12	48903782	T	A	ENST00000398092	ENSG00000272822
chr12	48903784	G	C	ENST00000398092	ENSG00000272822
chr12	48903784	G	T	ENST00000398092	ENSG00000272822
chr12	48903787	G	T	ENST00000398092	ENSG00000272822
chr12	48903791	T	A	ENST00000398092	ENSG00000272822
chr12	48903800	C	A	ENST00000398092	ENSG00000272822
chr12	48903802	A	T	ENST00000398092	ENSG00000272822
chr12	48903809	C	A	ENST00000398092	ENSG00000272822
chr12	48903811	G	C	ENST00000398092	ENSG00000272822
chr12	48903811	G	T	ENST00000398092	ENSG00000272822
chr12	48903821	T	A	ENST00000398092	ENSG00000272822
chr12	48903822	A	C	ENST00000398092	ENSG00000272822
chr12	48903822	A	T	ENST00000398092	ENSG00000272822
chr12	48903835	G	C	ENST00000398092	ENSG00000272822
chr12	48903835	G	T	ENST00000398092	ENSG00000272822
chr12	48903849	A	T	ENST00000398092	ENSG00000272822
chr12	48903860	G	A	ENST00000398092	ENSG00000272822
chr12	48903863	T	A	ENST00000398092	ENSG00000272822
chr12	48903884	G	A	ENST00000398092	ENSG00000272822
chr12	48903889	G	C	ENST00000398092	ENSG00000272822
chr12	48903889	G	T	ENST00000398092	ENSG00000272822
chr12	48903909	C	A	ENST00000398092	ENSG00000272822		FALSE	FALSE
chr12	48903909	C	G	ENST00000398092	ENSG00000272822		FALSE	FALSE
chr12	48903909	C	T	ENST00000398092	ENSG00000272822		FALSE	FALSE
chr12	48903910	T	A	ENST00000398092	ENSG00000272822		FALSE	FALSE
chr12	48903910	T	C	ENST00000398092	ENSG00000272822		FALSE	FALSE
chr12	48903910	T	G	ENST00000398092	ENSG00000272822		FALSE	FALSE
chr12	48904343	A	T	ENST00000320516	ENSG00000139537	CCDC65	FALSE	FALSE
chr12	48904346	A	T	ENST00000320516	ENSG00000139537	CCDC65	FALSE	FALSE
chr12	48904349	G	T	ENST00000320516	ENSG00000139537	CCDC65	FALSE	FALSE
chr12	48904352	A	T	ENST00000320516	ENSG00000139537	CCDC65	FALSE	FALSE
chr12	48904361	A	T	ENST00000320516	ENSG00000139537	CCDC65	FALSE	FALSE
chr12	48904379	G	T	ENST00000320516	ENSG00000139537	CCDC65	FALSE	FALSE
chr12	48904382	A	T	ENST00000320516	ENSG00000139537	CCDC65	FALSE	FALSE
chr12	48904385	C	T	ENST00000320516	ENSG00000139537	CCDC65	FALSE	FALSE
chr12	48904400	C	T	ENST00000320516	ENSG00000139537	CCDC65	TRUE	FALSE
chr12	48904403	C	T	ENST00000320516	ENSG00000139537	CCDC65	TRUE	FALSE
chr12	48904406	A	T	ENST00000320516	ENSG00000139537	CCDC65	TRUE	FALSE
chr12	48904410	T	A	ENST00000320516	ENSG00000139537	CCDC65	TRUE	TRUE
chr12	48904418	G	T	ENST00000320516	ENSG00000139537	CCDC65	TRUE	TRUE
chr12	48904421	G	T	ENST00000320516	ENSG00000139537	CCDC65	TRUE	TRUE
chr12	48904424	G	T	ENST00000320516	ENSG00000139537	CCDC65	TRUE	TRUE
chr12	48904433	A	T	ENST00000320516	ENSG00000139537	CCDC65	TRUE	TRUE
chr12	48904436	A	T	ENST00000320516	ENSG00000139537	CCDC65	TRUE	TRUE
chr12	48904439	A	T	ENST00000320516	ENSG00000139537	CCDC65	TRUE	TRUE
chr12	48904442	G	T	ENST00000320516	ENSG00000139537	CCDC65	TRUE	TRUE
chr12	48904457	C	T	ENST00000320516	ENSG00000139537	CCDC65	TRUE	TRUE
chr12	48904464	T	A	ENST00000320516	ENSG00000139537	CCDC65	TRUE	TRUE
chr12	48904466	A	T	ENST00000320516	ENSG00000139537	CCDC65	TRUE	TRUE
chr12	48904469	G	A	ENST00000320516	ENSG00000139537	CCDC65	TRUE	FALSE
chr12	48904469	G	C	ENST00000320516	ENSG00000139537	CCDC65	TRUE	FALSE
chr12	48904469	G	T	ENST00000320516	ENSG00000139537	CCDC65	TRUE	FALSE
chr12	48904470	T	A	ENST00000320516	ENSG00000139537	CCDC65	TRUE	FALSE
chr12	48904470	T	C	ENST00000320516	ENSG00000139537	CCDC65	TRUE	FALSE
chr12	48904470	T	G	ENST00000320516	ENSG00000139537	CCDC65	TRUE	FALSE
chr12	48904944	A	C	ENST00000320516	ENSG00000139537	CCDC65	TRUE	FALSE
chr12	48904944	A	G	ENST00000320516	ENSG00000139537	CCDC65	TRUE	FALSE
chr12	48904944	A	T	ENST00000320516	ENSG00000139537	CCDC65	TRUE	FALSE
chr12	48904945	G	A	ENST00000320516	ENSG00000139537	CCDC65	TRUE	FALSE
chr12	48904945	G	C	ENST00000320516	ENSG00000139537	CCDC65	TRUE	FALSE
chr12	48904945	G	T	ENST00000320516	ENSG00000139537	CCDC65	TRUE	FALSE
chr12	48904949	A	T	ENST00000320516	ENSG00000139537	CCDC65	TRUE	TRUE
chr12	48904958	A	T	ENST00000320516	ENSG00000139537	CCDC65	TRUE	TRUE
chr12	48904961	G	T	ENST00000320516	ENSG00000139537	CCDC65	TRUE	TRUE
chr12	48904964	G	T	ENST00000320516	ENSG00000139537	CCDC65	TRUE	TRUE
chr12	48904991	A	T	ENST00000320516	ENSG00000139537	CCDC65	TRUE	TRUE
chr12	48905003	C	T	ENST00000320516	ENSG00000139537	CCDC65	TRUE	TRUE
chr12	48905007	G	A	ENST00000320516	ENSG00000139537	CCDC65	TRUE	TRUE
chr12	48905008	G	A	ENST00000320516	ENSG00000139537	CCDC65	TRUE	TRUE
chr12	48905009	A	T	ENST00000320516	ENSG00000139537	CCDC65	TRUE	TRUE
chr12	48905024	G	T	ENST00000320516	ENSG00000139537	CCDC65	TRUE	TRUE
chr12	48905030	A	T	ENST00000320516	ENSG00000139537	CCDC65	TRUE	TRUE
chr12	48905036	A	T	ENST00000320516	ENSG00000139537	CCDC65	TRUE	TRUE
chr12	48905039	G	T	ENST00000320516	ENSG00000139537	CCDC65	TRUE	TRUE
chr12	48905048	A	T	ENST00000320516	ENSG00000139537	CCDC65	TRUE	TRUE
chr12	48905057	G	T	ENST00000320516	ENSG00000139537	CCDC65	TRUE	TRUE
chr12	48905069	C	T	ENST00000320516	ENSG00000139537	CCDC65	TRUE	TRUE
chr12	48905078	G	T	ENST00000320516	ENSG00000139537	CCDC65	TRUE	TRUE
chr12	48905081	C	T	ENST00000320516	ENSG00000139537	CCDC65	TRUE	TRUE
chr12	48905095	T	A	ENST00000320516	ENSG00000139537	CCDC65	TRUE	TRUE
chr12	48905096	A	T	ENST00000320516	ENSG00000139537	CCDC65	TRUE	TRUE
chr12	48905111	A	T	ENST00000320516	ENSG00000139537	CCDC65	TRUE	TRUE
chr12	48905114	G	A	ENST00000320516	ENSG00000139537	CCDC65	TRUE	FALSE
chr12	48905114	G	C	ENST00000320516	ENSG00000139537	CCDC65	TRUE	FALSE
chr12	48905114	G	T	ENST00000320516	ENSG00000139537	CCDC65	TRUE	FALSE
chr12	48905115	T	A	ENST00000320516	ENSG00000139537	CCDC65	TRUE	FALSE
chr12	48905115	T	C	ENST00000320516	ENSG00000139537	CCDC65	TRUE	FALSE
chr12	48905115	T	G	ENST00000320516	ENSG00000139537	CCDC65	TRUE	FALSE
chr12	48914402	A	C	ENST00000320516	ENSG00000139537	CCDC65	TRUE	FALSE
chr12	48914402	A	G	ENST00000320516	ENSG00000139537	CCDC65	TRUE	FALSE
chr12	48914402	A	T	ENST00000320516	ENSG00000139537	CCDC65	TRUE	FALSE
chr12	48914403	G	A	ENST00000320516	ENSG00000139537	CCDC65	TRUE	FALSE
chr12	48914403	G	C	ENST00000320516	ENSG00000139537	CCDC65	TRUE	FALSE
chr12	48914403	G	T	ENST00000320516	ENSG00000139537	CCDC65	TRUE	FALSE
chr12	48914408	T	A	ENST00000320516	ENSG00000139537	CCDC65	TRUE	TRUE
chr12	48914408	T	G	ENST00000320516	ENSG00000139537	CCDC65	TRUE	TRUE
chr12	48914413	A	T	ENST00000320516	ENSG00000139537	CCDC65	TRUE	TRUE
chr12	48914425	G	T	ENST00000320516	ENSG00000139537	CCDC65	TRUE	TRUE
chr12	48914431	G	T	ENST00000320516	ENSG00000139537	CCDC65	TRUE	TRUE
chr12	48914434	G	T	ENST00000320516	ENSG00000139537	CCDC65	TRUE	TRUE
chr12	48914437	C	T	ENST00000320516	ENSG00000139537	CCDC65	TRUE	TRUE
chr12	48914442	C	A	ENST00000320516	ENSG00000139537	CCDC65	TRUE	TRUE
chr12	48914442	C	G	ENST00000320516	ENSG00000139537	CCDC65	TRUE	TRUE
chr12	48914465	T	A	ENST00000320516	ENSG00000139537	CCDC65	TRUE	TRUE
chr12	48914479	C	T	ENST00000320516	ENSG00000139537	CCDC65	TRUE	TRUE
chr12	48914486	T	A	ENST00000320516	ENSG00000139537	CCDC65	TRUE	TRUE
chr12	48914494	C	T	ENST00000320516	ENSG00000139537	CCDC65	TRUE	TRUE
chr12	48914518	G	T	ENST00000320516	ENSG00000139537	CCDC65	TRUE	TRUE
chr12	48914521	G	T	ENST00000320516	ENSG00000139537	CCDC65	TRUE	TRUE
chr12	48914529	C	A	ENST00000320516	ENSG00000139537	CCDC65	TRUE	TRUE
chr12	48914529	C	G	ENST00000320516	ENSG00000139537	CCDC65	TRUE	TRUE
chr12	48914536	G	T	ENST00000320516	ENSG00000139537	CCDC65	TRUE	TRUE
chr12	48914542	G	T	ENST00000320516	ENSG00000139537	CCDC65	TRUE	TRUE
chr12	48914554	A	T	ENST00000320516	ENSG00000139537	CCDC65	TRUE	TRUE
chr12	48914557	G	T	ENST00000320516	ENSG00000139537	CCDC65	TRUE	TRUE
chr12	48914563	G	T	ENST00000320516	ENSG00000139537	CCDC65	TRUE	TRUE
chr12	48914569	G	T	ENST00000320516	ENSG00000139537	CCDC65	TRUE	TRUE
chr12	48914574	G	A	ENST00000320516	ENSG00000139537	CCDC65	TRUE	FALSE
chr12	48914574	G	C	ENST00000320516	ENSG00000139537	CCDC65	TRUE	FALSE
chr12	48914574	G	T	ENST00000320516	ENSG00000139537	CCDC65	TRUE	FALSE
chr12	48914575	T	A	ENST00000320516	ENSG00000139537	CCDC65	TRUE	FALSE
chr12	48914575	T	C	ENST00000320516	ENSG00000139537	CCDC65	TRUE	FALSE
chr12	48914575	T	G	ENST00000320516	ENSG00000139537	CCDC65	TRUE	FALSE
chr12	48916968	A	C	ENST00000320516	ENSG00000139537	CCDC65	TRUE	FALSE
chr12	48916968	A	G	ENST00000320516	ENSG00000139537	CCDC65	TRUE	FALSE
chr12	48916968	A	T	ENST00000320516	ENSG00000139537	CCDC65	TRUE	FALSE
chr12	48916969	G	A	ENST00000320516	ENSG00000139537	CCDC65	TRUE	FALSE
chr12	48916969	G	C	ENST00000320516	ENSG00000139537	CCDC65	TRUE	FALSE
chr12	48916969	G	T	ENST00000320516	ENSG00000139537	CCDC65	TRUE	FALSE
chr12	48916971	A	T	ENST00000320516	ENSG00000139537	CCDC65	TRUE	TRUE
chr12	48916986	C	T	ENST00000320516	ENSG00000139537	CCDC65	TRUE	TRUE
chr12	48916992	G	T	ENST00000320516	ENSG00000139537	CCDC65	TRUE	TRUE
chr12	48916995	A	T	ENST00000320516	ENSG00000139537	CCDC65	TRUE	TRUE
chr12	48916998	G	T	ENST00000320516	ENSG00000139537	CCDC65	TRUE	TRUE
chr12	48917009	T	A	ENST00000320516	ENSG00000139537	CCDC65	TRUE	TRUE
chr12	48917009	T	G	ENST00000320516	ENSG00000139537	CCDC65	TRUE	TRUE
chr12	48917013	C	T	ENST00000320516	ENSG00000139537	CCDC65	TRUE	TRUE
chr12	48917034	G	T	ENST00000320516	ENSG00000139537	CCDC65	TRUE	TRUE
chr12	48917037	C	T	ENST00000320516	ENSG00000139537	CCDC65	TRUE	TRUE
chr12	48917045	T	A	ENST00000320516	ENSG00000139537	CCDC65	TRUE	TRUE
chr12	48917045	T	G	ENST00000320516	ENSG00000139537	CCDC65
chr12	48917055	G	T	ENST00000320516	ENSG00000139537	CCDC65	TRUE	TRUE
chr12	48917060	T	A	ENST00000320516	ENSG00000139537	CCDC65	TRUE	TRUE
chr12	48917060	T	G	ENST00000320516	ENSG00000139537	CCDC65	TRUE	TRUE
chr12	48917061	G	T	ENST00000320516	ENSG00000139537	CCDC65	TRUE	TRUE
chr12	48917067	A	T	ENST00000320516	ENSG00000139537	CCDC65	TRUE	TRUE
chr12	48917073	G	T	ENST00000320516	ENSG00000139537	CCDC65	TRUE	TRUE
chr12	48917079	C	T	ENST00000320516	ENSG00000139537	CCDC65	TRUE	TRUE
chr12	48917089	G	A	ENST00000320516	ENSG00000139537	CCDC65	TRUE	TRUE
chr12	48917090	G	A	ENST00000320516	ENSG00000139537	CCDC65	TRUE	TRUE
chr12	48917100	A	T	ENST00000320516	ENSG00000139537	CCDC65	TRUE	TRUE
chr12	48917109	G	A	ENST00000320516	ENSG00000139537	CCDC65	TRUE	FALSE
chr12	48917109	G	C	ENST00000320516	ENSG00000139537	CCDC65	TRUE	FALSE
chr12	48917109	G	T	ENST00000320516	ENSG00000139537	CCDC65	TRUE	FALSE
chr12	48917110	T	A	ENST00000320516	ENSG00000139537	CCDC65	TRUE	FALSE
chr12	48917110	T	C	ENST00000320516	ENSG00000139537	CCDC65	TRUE	FALSE
chr12	48917110	T	G	ENST00000320516	ENSG00000139537	CCDC65	TRUE	FALSE
chr12	48918273	A	C	ENST00000320516	ENSG00000139537	CCDC65	TRUE	FALSE
chr12	48918273	A	G	ENST00000320516	ENSG00000139537	CCDC65	TRUE	FALSE
chr12	48918273	A	T	ENST00000320516	ENSG00000139537	CCDC65	TRUE	FALSE
chr12	48918274	G	A	ENST00000320516	ENSG00000139537	CCDC65	TRUE	FALSE
chr12	48918274	G	C	ENST00000320516	ENSG00000139537	CCDC65	TRUE	FALSE
chr12	48918274	G	T	ENST00000320516	ENSG00000139537	CCDC65	TRUE	FALSE
chr12	48918279	T	A	ENST00000320516	ENSG00000139537	CCDC65	TRUE	TRUE
chr12	48918279	T	G	ENST00000320516	ENSG00000139537	CCDC65	TRUE	TRUE
chr12	48918281	G	T	ENST00000320516	ENSG00000139537	CCDC65	TRUE	TRUE
chr12	48918284	G	T	ENST00000320516	ENSG00000139537	CCDC65	TRUE	TRUE
chr12	48918287	A	T	ENST00000320516	ENSG00000139537	CCDC65	TRUE	TRUE
chr12	48918299	A	T	ENST00000320516	ENSG00000139537	CCDC65	TRUE	TRUE
chr12	48918311	G	T	ENST00000320516	ENSG00000139537	CCDC65	TRUE	TRUE
chr12	48918317	A	T	ENST00000320516	ENSG00000139537	CCDC65	TRUE	TRUE
chr12	48918323	G	T	ENST00000320516	ENSG00000139537	CCDC65	TRUE	TRUE
chr12	48918333	G	A	ENST00000320516	ENSG00000139537	CCDC65	TRUE	TRUE
chr12	48918334	G	A	ENST00000320516	ENSG00000139537	CCDC65	TRUE	TRUE
chr12	48918335	A	T	ENST00000320516	ENSG00000139537	CCDC65	TRUE	TRUE
chr12	48918338	A	T	ENST00000320516	ENSG00000139537	CCDC65	TRUE	TRUE
chr12	48918344	C	T	ENST00000320516	ENSG00000139537	CCDC65	TRUE	TRUE
chr12	48918356	A	T	ENST00000320516	ENSG00000139537	CCDC65	TRUE	TRUE
chr12	48918364	C	A	ENST00000320516	ENSG00000139537	CCDC65	TRUE	TRUE
chr12	48918364	C	G	ENST00000320516	ENSG00000139537	CCDC65	TRUE	TRUE
chr12	48918377	G	T	ENST00000320516	ENSG00000139537	CCDC65	TRUE	TRUE
chr12	48918383	C	T	ENST00000320516	ENSG00000139537	CCDC65	TRUE	TRUE
chr12	48918386	A	T	ENST00000320516	ENSG00000139537	CCDC65	TRUE	TRUE
chr12	48918398	G	T	ENST00000320516	ENSG00000139537	CCDC65	TRUE	TRUE
chr12	48918407	C	T	ENST00000320516	ENSG00000139537	CCDC65	TRUE	TRUE
chr12	48918413	A	T	ENST00000320516	ENSG00000139537	CCDC65	TRUE	TRUE
chr12	48918419	G	T	ENST00000320516	ENSG00000139537	CCDC65	TRUE	TRUE
chr12	48918422	A	T	ENST00000320516	ENSG00000139537	CCDC65	TRUE	TRUE
chr12	48918431	A	T	ENST00000320516	ENSG00000139537	CCDC65	TRUE	TRUE
chr12	48918434	G	T	ENST00000320516	ENSG00000139537	CCDC65	TRUE	TRUE
chr12	48918440	G	T	ENST00000320516	ENSG00000139537	CCDC65	TRUE	TRUE
chr12	48918446	C	T	ENST00000320516	ENSG00000139537	CCDC65	TRUE	TRUE
chr12	48918452	A	T	ENST00000320516	ENSG00000139537	CCDC65	TRUE	TRUE
chr12	48918455	A	T	ENST00000320516	ENSG00000139537	CCDC65
chr12	48918461	C	T	ENST00000320516	ENSG00000139537	CCDC65	TRUE	TRUE
chr12	48918464	A	T	ENST00000320516	ENSG00000139537	CCDC65	TRUE	TRUE
chr12	48918470	C	T	ENST00000320516	ENSG00000139537	CCDC65	TRUE	TRUE
chr12	48918473	G	A	ENST00000320516	ENSG00000139537	CCDC65	TRUE	FALSE
chr12	48918473	G	C	ENST00000320516	ENSG00000139537	CCDC65	TRUE	FALSE
chr12	48918473	G	T	ENST00000320516	ENSG00000139537	CCDC65	TRUE	FALSE
chr12	48918474	T	A	ENST00000320516	ENSG00000139537	CCDC65	TRUE	FALSE
chr12	48918474	T	C	ENST00000320516	ENSG00000139537	CCDC65	TRUE	FALSE
chr12	48918474	T	G	ENST00000320516	ENSG00000139537	CCDC65	TRUE	FALSE
chr12	48918683	A	C	ENST00000320516	ENSG00000139537	CCDC65	TRUE	TRUE
chr12	48918683	A	G	ENST00000320516	ENSG00000139537	CCDC65	TRUE	TRUE
chr12	48918683	A	T	ENST00000320516	ENSG00000139537	CCDC65	TRUE	TRUE
chr12	48918684	G	A	ENST00000320516	ENSG00000139537	CCDC65	TRUE	TRUE
chr12	48918684	G	C	ENST00000320516	ENSG00000139537	CCDC65	TRUE	TRUE
chr12	48918684	G	T	ENST00000320516	ENSG00000139537	CCDC65	TRUE	TRUE
chr12	48918701	C	A	ENST00000320516	ENSG00000139537	CCDC65	TRUE	TRUE
chr12	48918701	C	G	ENST00000320516	ENSG00000139537	CCDC65	TRUE	TRUE
chr12	48918703	A	T	ENST00000320516	ENSG00000139537	CCDC65	TRUE	TRUE
chr12	48918709	A	T	ENST00000320516	ENSG00000139537	CCDC65	TRUE	TRUE
chr12	48918730	G	T	ENST00000320516	ENSG00000139537	CCDC65	TRUE	TRUE
chr12	48918736	G	T	ENST00000320516	ENSG00000139537	CCDC65	TRUE	TRUE
chr12	48918742	G	T	ENST00000320516	ENSG00000139537	CCDC65	TRUE	TRUE
chr12	48918753	T	A	ENST00000320516	ENSG00000139537	CCDC65	TRUE	TRUE
chr12	48918753	T	G	ENST00000320516	ENSG00000139537	CCDC65
chr12	48918766	A	T	ENST00000320516	ENSG00000139537	CCDC65	TRUE	TRUE
chr12	48918769	G	T	ENST00000320516	ENSG00000139537	CCDC65	TRUE	TRUE
chr12	48918773	T	A	ENST00000320516	ENSG00000139537	CCDC65	TRUE	TRUE
chr12	48918784	C	T	ENST00000320516	ENSG00000139537	CCDC65	TRUE	TRUE
chr12	48918790	C	T	ENST00000320516	ENSG00000139537	CCDC65	TRUE	TRUE
chr12	48918793	A	T	ENST00000320516	ENSG00000139537	CCDC65	TRUE	TRUE
chr12	48918799	A	T	ENST00000320516	ENSG00000139537	CCDC65	TRUE	TRUE
chr12	48918805	C	T	ENST00000320516	ENSG00000139537	CCDC65	TRUE	TRUE
chr12	48918808	A	T	ENST00000320516	ENSG00000139537	CCDC65	TRUE	TRUE
chr12	48918814	C	T	ENST00000320516	ENSG00000139537	CCDC65	TRUE	TRUE
chr12	48918832	C	T	ENST00000320516	ENSG00000139537	CCDC65	TRUE	TRUE
chr12	48918835	A	T	ENST00000320516	ENSG00000139537	CCDC65	TRUE	TRUE
chr12	48918842	T	A	ENST00000320516	ENSG00000139537	CCDC65	TRUE	TRUE
chr12	48918842	T	G	ENST00000320516	ENSG00000139537	CCDC65	TRUE	TRUE
chr12	48918847	A	T	ENST00000320516	ENSG00000139537	CCDC65	TRUE	TRUE
chr12	48918859	G	T	ENST00000320516	ENSG00000139537	CCDC65	TRUE	TRUE
chr12	48918877	A	T	ENST00000320516	ENSG00000139537	CCDC65	TRUE	TRUE
chr12	48918886	A	T	ENST00000320516	ENSG00000139537	CCDC65
chr12	48918889	A	T	ENST00000320516	ENSG00000139537	CCDC65	TRUE	TRUE
chr12	48918901	A	T	ENST00000320516	ENSG00000139537	CCDC65	TRUE	TRUE
chr12	48918904	G	A	ENST00000320516	ENSG00000139537	CCDC65	TRUE	FALSE
chr12	48918904	G	C	ENST00000320516	ENSG00000139537	CCDC65	TRUE	FALSE
chr12	48918904	G	T	ENST00000320516	ENSG00000139537	CCDC65	TRUE	FALSE
chr12	48918905	T	A	ENST00000320516	ENSG00000139537	CCDC65	TRUE	FALSE
chr12	48918905	T	C	ENST00000320516	ENSG00000139537	CCDC65	TRUE	FALSE
chr12	48918905	T	G	ENST00000320516	ENSG00000139537	CCDC65	TRUE	FALSE
chr12	48920928	A	C	ENST00000320516	ENSG00000139537	CCDC65	TRUE	FALSE
chr12	48920928	A	G	ENST00000320516	ENSG00000139537	CCDC65	TRUE	FALSE
chr12	48920928	A	T	ENST00000320516	ENSG00000139537	CCDC65	TRUE	FALSE
chr12	48920929	G	A	ENST00000320516	ENSG00000139537	CCDC65	TRUE	FALSE
chr12	48920929	G	C	ENST00000320516	ENSG00000139537	CCDC65	TRUE	FALSE
chr12	48920929	G	T	ENST00000320516	ENSG00000139537	CCDC65	TRUE	FALSE
chr12	48920933	G	T	ENST00000320516	ENSG00000139537	CCDC65	TRUE	TRUE
chr12	48920936	A	T	ENST00000320516	ENSG00000139537	CCDC65	TRUE	TRUE
chr12	48920945	A	T	ENST00000320516	ENSG00000139537	CCDC65	TRUE	TRUE
chr12	48920954	G	T	ENST00000320516	ENSG00000139537	CCDC65	TRUE	TRUE
chr12	48920962	T	A	ENST00000320516	ENSG00000139537	CCDC65	TRUE	TRUE
chr12	48920966	A	T	ENST00000320516	ENSG00000139537	CCDC65	TRUE	TRUE
chr12	48920972	G	T	ENST00000320516	ENSG00000139537	CCDC65	TRUE	TRUE
chr12	48920978	G	T	ENST00000320516	ENSG00000139537	CCDC65	TRUE	TRUE
chr12	48920981	G	T	ENST00000320516	ENSG00000139537	CCDC65	TRUE	TRUE
chr12	48920984	G	T	ENST00000320516	ENSG00000139537	CCDC65	TRUE	TRUE
chr12	48920987	A	T	ENST00000320516	ENSG00000139537	CCDC65	TRUE	TRUE
chr12	48921004	T	A	ENST00000320516	ENSG00000139537	CCDC65	TRUE	TRUE
chr12	48921004	T	G	ENST00000320516	ENSG00000139537	CCDC65	TRUE	TRUE
chr12	48921006	C	A	ENST00000320516	ENSG00000139537	CCDC65	TRUE	TRUE
chr12	48921006	C	G	ENST00000320516	ENSG00000139537	CCDC65	TRUE	TRUE
chr12	48921009	C	A	ENST00000320516	ENSG00000139537	CCDC65	TRUE	TRUE
chr12	48921009	C	G	ENST00000320516	ENSG00000139537	CCDC65	TRUE	TRUE
chr12	48921015	T	A	ENST00000320516	ENSG00000139537	CCDC65	TRUE	TRUE
chr12	48921023	A	T	ENST00000320516	ENSG00000139537	CCDC65	TRUE	TRUE
chr12	48921026	G	T	ENST00000320516	ENSG00000139537	CCDC65	TRUE	TRUE
chr12	48921029	C	T	ENST00000320516	ENSG00000139537	CCDC65	TRUE	TRUE
chr12	48921032	G	T	ENST00000320516	ENSG00000139537	CCDC65	FALSE	FALSE
chr12	48921041	C	T	ENST00000320516	ENSG00000139537	CCDC65	FALSE	FALSE
chr12	48921044	A	T	ENST00000320516	ENSG00000139537	CCDC65	FALSE	FALSE
chr12	48921056	G	T	ENST00000320516	ENSG00000139537	CCDC65	FALSE	FALSE
chr12	48921059	G	T	ENST00000320516	ENSG00000139537	CCDC65	FALSE	FALSE
chr12	48921068	G	T	ENST00000320516	ENSG00000139537	CCDC65	FALSE	FALSE
chr12	48921071	G	T	ENST00000320516	ENSG00000139537	CCDC65	FALSE	FALSE
chr12	48921080	A	T	ENST00000320516	ENSG00000139537	CCDC65	FALSE	FALSE
chr12	48921083	G	A	ENST00000320516	ENSG00000139537	CCDC65	TRUE	FALSE
chr12	48921083	G	C	ENST00000320516	ENSG00000139537	CCDC65	TRUE	FALSE
chr12	48921083	G	T	ENST00000320516	ENSG00000139537	CCDC65	TRUE	FALSE
chr12	48921084	T	A	ENST00000320516	ENSG00000139537	CCDC65	TRUE	FALSE
chr12	48921084	T	C	ENST00000320516	ENSG00000139537	CCDC65	FALSE	FALSE
chr12	48921084	T	G	ENST00000320516	ENSG00000139537	CCDC65	TRUE	FALSE
chr12	48921166	A	C	ENST00000320516	ENSG00000139537	CCDC65	TRUE	FALSE
chr12	48921166	A	G	ENST00000320516	ENSG00000139537	CCDC65	TRUE	FALSE
chr12	48921166	A	T	ENST00000320516	ENSG00000139537	CCDC65	TRUE	FALSE
chr12	48921167	G	A	ENST00000320516	ENSG00000139537	CCDC65	TRUE	FALSE
chr12	48921167	G	C	ENST00000320516	ENSG00000139537	CCDC65	TRUE	FALSE
chr12	48921167	G	T	ENST00000320516	ENSG00000139537	CCDC65	TRUE	FALSE
chr12	48921182	C	A	ENST00000320516	ENSG00000139537	CCDC65	FALSE	FALSE
chr12	48921182	C	G	ENST00000320516	ENSG00000139537	CCDC65	FALSE	FALSE
chr12	48921186	G	T	ENST00000320516	ENSG00000139537	CCDC65	FALSE	FALSE
chr12	48921192	G	T	ENST00000320516	ENSG00000139537	CCDC65	FALSE	FALSE
chr12	48921202	G	A	ENST00000320516	ENSG00000139537	CCDC65	FALSE	FALSE
chr12	48921203	G	A	ENST00000320516	ENSG00000139537	CCDC65	FALSE	FALSE
chr12	48921204	A	T	ENST00000320516	ENSG00000139537	CCDC65	FALSE	FALSE
chr12	48921212	C	A	ENST00000320516	ENSG00000139537	CCDC65	FALSE	FALSE
chr12	48921212	C	G	ENST00000320516	ENSG00000139537	CCDC65	FALSE	FALSE
chr12	48921216	A	T	ENST00000320516	ENSG00000139537	CCDC65	FALSE	FALSE
chr12	48921222	A	T	ENST00000320516	ENSG00000139537	CCDC65	FALSE	FALSE
chr12	48921228	G	T	ENST00000320516	ENSG00000139537	CCDC65	FALSE	FALSE
chr12	48921231	C	T	ENST00000320516	ENSG00000139537	CCDC65	FALSE	FALSE
chr12	48921243	C	T	ENST00000320516	ENSG00000139537	CCDC65	FALSE	FALSE
chr12	48921249	A	T	ENST00000320516	ENSG00000139537	CCDC65	FALSE	FALSE
chr12	48921252	C	T	ENST00000320516	ENSG00000139537	CCDC65	FALSE	FALSE
chr12	48921258	C	T	ENST00000320516	ENSG00000139537	CCDC65	FALSE	FALSE
chr12	48921279	A	T	ENST00000320516	ENSG00000139537	CCDC65	FALSE	FALSE
chr12	48921288	G	T	ENST00000320516	ENSG00000139537	CCDC65	FALSE	FALSE
chr12	48921297	A	T	ENST00000320516	ENSG00000139537	CCDC65	FALSE	FALSE
chr12	48921300	C	T	ENST00000320516	ENSG00000139537	CCDC65	FALSE	FALSE
chr12	48921305	C	A	ENST00000320516	ENSG00000139537	CCDC65	FALSE	FALSE
chr12	48921305	C	G	ENST00000320516	ENSG00000139537	CCDC65	FALSE	FALSE
chr12	48921307	T	A	ENST00000320516	ENSG00000139537	CCDC65	FALSE	FALSE
chr12	48921319	C	A	ENST00000320516	ENSG00000139537	CCDC65	FALSE	FALSE
chr12	48921319	C	G	ENST00000320516	ENSG00000139537	CCDC65	FALSE	FALSE
chr12	48921330	G	T	ENST00000320516	ENSG00000139537	CCDC65	FALSE	FALSE
chr12	48921342	C	T	ENST00000320516	ENSG00000139537	CCDC65	FALSE	FALSE
chr12	48921371	T	A	ENST00000320516	ENSG00000139537	CCDC65	FALSE	FALSE
chr12	48921371	T	G	ENST00000320516	ENSG00000139537	CCDC65	FALSE	FALSE
chr12	48921372	C	T	ENST00000320516	ENSG00000139537	CCDC65	FALSE	FALSE
chr12	48921382	T	A	ENST00000320516	ENSG00000139537	CCDC65	FALSE	FALSE
chr12	48921382	T	G	ENST00000320516	ENSG00000139537	CCDC65	FALSE	FALSE
chr12	48921387	C	T	ENST00000320516	ENSG00000139537	CCDC65	FALSE	FALSE
chr12	48921394	T	A	ENST00000320516	ENSG00000139537	CCDC65	FALSE	FALSE
chr12	48921423	A	T	ENST00000320516	ENSG00000139537	CCDC65	FALSE	FALSE
chr12	48921426	C	T	ENST00000320516	ENSG00000139537	CCDC65	FALSE	FALSE
chr12	48921989	T	A	ENST00000550765	ENSG00000134285	FKBP11	FALSE	FALSE
chr12	48921992	T	A	ENST00000550765	ENSG00000134285	FKBP11	FALSE	FALSE
chr12	48921995	T	A	ENST00000550765	ENSG00000134285	FKBP11	FALSE	FALSE
chr12	48922001	T	A	ENST00000550765	ENSG00000134285	FKBP11	FALSE	FALSE
chr12	48922007	G	A	ENST00000550765	ENSG00000134285	FKBP11	FALSE	FALSE
chr12	48922010	T	A	ENST00000550765	ENSG00000134285	FKBP11	FALSE	FALSE
chr12	48922013	C	A	ENST00000550765	ENSG00000134285	FKBP11	FALSE	FALSE
chr12	48922016	C	A	ENST00000550765	ENSG00000134285	FKBP11	FALSE	FALSE
chr12	48922019	T	A	ENST00000550765	ENSG00000134285	FKBP11	FALSE	FALSE
chr12	48922025	T	A	ENST00000550765	ENSG00000134285	FKBP11	FALSE	FALSE
chr12	48922028	T	A	ENST00000550765	ENSG00000134285	FKBP11	FALSE	FALSE
chr12	48922031	T	A	ENST00000550765	ENSG00000134285	FKBP11	FALSE	FALSE
chr12	48922040	T	A	ENST00000550765	ENSG00000134285	FKBP11	FALSE	FALSE
chr12	48922046	T	A	ENST00000550765	ENSG00000134285	FKBP11	FALSE	FALSE
chr12	48922055	T	A	ENST00000550765	ENSG00000134285	FKBP11	FALSE	FALSE
chr12	48922058	T	A	ENST00000550765	ENSG00000134285	FKBP11	FALSE	FALSE
chr12	48922059	G	C	ENST00000550765	ENSG00000134285	FKBP11	FALSE	FALSE
chr12	48922059	G	T	ENST00000550765	ENSG00000134285	FKBP11	FALSE	FALSE
chr12	48922068	A	C	ENST00000550765	ENSG00000134285	FKBP11	FALSE	FALSE
chr12	48922068	A	T	ENST00000550765	ENSG00000134285	FKBP11	FALSE	FALSE
chr12	48922120	A	T	ENST00000550765	ENSG00000134285	FKBP11	FALSE	FALSE
chr12	48922130	T	A	ENST00000550765	ENSG00000134285	FKBP11	FALSE	FALSE
chr12	48922139	T	A	ENST00000550765	ENSG00000134285	FKBP11	FALSE	FALSE
chr12	48922143	C	T	ENST00000550765	ENSG00000134285	FKBP11	FALSE	FALSE
chr12	48922144	C	T	ENST00000550765	ENSG00000134285	FKBP11	FALSE	FALSE
chr12	48922146	G	C	ENST00000550765	ENSG00000134285	FKBP11	FALSE	FALSE
chr12	48922146	G	T	ENST00000550765	ENSG00000134285	FKBP11	FALSE	FALSE
chr12	48922157	G	A	ENST00000550765	ENSG00000134285	FKBP11	FALSE	FALSE
chr12	48922175	C	A	ENST00000550765	ENSG00000134285	FKBP11	FALSE	FALSE
chr12	48922182	A	C	ENST00000550765	ENSG00000134285	FKBP11	FALSE	FALSE
chr12	48922182	A	T	ENST00000550765	ENSG00000134285	FKBP11	FALSE	FALSE
chr12	48922187	G	A	ENST00000550765	ENSG00000134285	FKBP11	FALSE	FALSE
chr12	48922202	C	A	ENST00000550765	ENSG00000134285	FKBP11	TRUE	FALSE
chr12	48922202	C	G	ENST00000550765	ENSG00000134285	FKBP11	TRUE	FALSE
chr12	48922202	C	T	ENST00000550765	ENSG00000134285	FKBP11	TRUE	FALSE
chr12	48922203	T	A	ENST00000550765	ENSG00000134285	FKBP11	TRUE	FALSE
chr12	48922203	T	C	ENST00000550765	ENSG00000134285	FKBP11	TRUE	FALSE
chr12	48922203	T	G	ENST00000550765	ENSG00000134285	FKBP11	TRUE	FALSE
chr12	48923780	A	C	ENST00000550765	ENSG00000134285	FKBP11	FALSE	FALSE
chr12	48923780	A	G	ENST00000550765	ENSG00000134285	FKBP11	FALSE	FALSE
chr12	48923780	A	T	ENST00000550765	ENSG00000134285	FKBP11	FALSE	FALSE
chr12	48923781	C	A	ENST00000550765	ENSG00000134285	FKBP11	FALSE	FALSE
chr12	48923781	C	G	ENST00000550765	ENSG00000134285	FKBP11	FALSE	FALSE
chr12	48923781	C	T	ENST00000550765	ENSG00000134285	FKBP11	FALSE	FALSE
chr12	48923803	C	A	ENST00000550765	ENSG00000134285	FKBP11	FALSE	FALSE
chr12	48923809	T	A	ENST00000550765	ENSG00000134285	FKBP11	FALSE	FALSE
chr12	48923812	C	A	ENST00000550765	ENSG00000134285	FKBP11	FALSE	FALSE
chr12	48923813	A	C	ENST00000550765	ENSG00000134285	FKBP11	FALSE	FALSE
chr12	48923813	A	T	ENST00000550765	ENSG00000134285	FKBP11	FALSE	FALSE
chr12	48923820	A	T	ENST00000550765	ENSG00000134285	FKBP11	FALSE	FALSE
chr12	48923845	G	A	ENST00000550765	ENSG00000134285	FKBP11	TRUE	TRUE
chr12	48923848	T	A	ENST00000550765	ENSG00000134285	FKBP11	TRUE	TRUE
chr12	48923851	C	A	ENST00000550765	ENSG00000134285	FKBP11	TRUE	TRUE
chr12	48923853	C	A	ENST00000550765	ENSG00000134285	FKBP11	FALSE	FALSE
chr12	48923853	C	G	ENST00000550765	ENSG00000134285	FKBP11	TRUE	FALSE
chr12	48923853	C	T	ENST00000550765	ENSG00000134285	FKBP11	FALSE	FALSE
chr12	48923854	T	A	ENST00000550765	ENSG00000134285	FKBP11	FALSE	FALSE
chr12	48923854	T	C	ENST00000550765	ENSG00000134285	FKBP11	FALSE	FALSE
chr12	48923854	T	G	ENST00000550765	ENSG00000134285	FKBP11	FALSE	FALSE
chr12	48924221	A	C	ENST00000550765	ENSG00000134285	FKBP11	TRUE	FALSE
chr12	48924221	A	G	ENST00000550765	ENSG00000134285	FKBP11	TRUE	FALSE
chr12	48924221	A	T	ENST00000550765	ENSG00000134285	FKBP11	TRUE	FALSE
chr12	48924222	C	A	ENST00000550765	ENSG00000134285	FKBP11	TRUE	FALSE
chr12	48924222	C	G	ENST00000550765	ENSG00000134285	FKBP11	TRUE	FALSE
chr12	48924222	C	T	ENST00000550765	ENSG00000134285	FKBP11	TRUE	FALSE
chr12	48924224	C	A	ENST00000550765	ENSG00000134285	FKBP11	TRUE	TRUE
chr12	48924228	A	T	ENST00000550765	ENSG00000134285	FKBP11	TRUE	TRUE
chr12	48924248	G	A	ENST00000550765	ENSG00000134285	FKBP11	TRUE	TRUE
chr12	48924251	C	A	ENST00000550765	ENSG00000134285	FKBP11	TRUE	TRUE
chr12	48924257	C	A	ENST00000550765	ENSG00000134285	FKBP11	TRUE	FALSE
chr12	48924257	C	G	ENST00000550765	ENSG00000134285	FKBP11	TRUE	FALSE
chr12	48924257	C	T	ENST00000550765	ENSG00000134285	FKBP11	TRUE	FALSE
chr12	48924258	T	A	ENST00000550765	ENSG00000134285	FKBP11	TRUE	FALSE
chr12	48924258	T	C	ENST00000550765	ENSG00000134285	FKBP11	TRUE	FALSE
chr12	48924258	T	G	ENST00000550765	ENSG00000134285	FKBP11	TRUE	FALSE
chr12	48924559	A	C	ENST00000550765	ENSG00000134285	FKBP11	TRUE	FALSE
chr12	48924559	A	G	ENST00000550765	ENSG00000134285	FKBP11	TRUE	FALSE
chr12	48924559	A	T	ENST00000550765	ENSG00000134285	FKBP11	TRUE	FALSE
chr12	48924560	C	A	ENST00000550765	ENSG00000134285	FKBP11	TRUE	FALSE
chr12	48924560	C	G	ENST00000550765	ENSG00000134285	FKBP11	TRUE	FALSE
chr12	48924560	C	T	ENST00000550765	ENSG00000134285	FKBP11	TRUE	FALSE
chr12	48924573	G	A	ENST00000550765	ENSG00000134285	FKBP11	TRUE	TRUE
chr12	48924576	T	A	ENST00000550765	ENSG00000134285	FKBP11	TRUE	TRUE
chr12	48924579	G	A	ENST00000550765	ENSG00000134285	FKBP11	TRUE	TRUE
chr12	48924588	C	A	ENST00000550765	ENSG00000134285	FKBP11	TRUE	TRUE
chr12	48924606	T	A	ENST00000550765	ENSG00000134285	FKBP11	TRUE	TRUE
chr12	48924633	C	A	ENST00000550765	ENSG00000134285	FKBP11	TRUE	TRUE
chr12	48924641	A	T	ENST00000550765	ENSG00000134285	FKBP11	TRUE	TRUE
chr12	48924648	C	A	ENST00000550765	ENSG00000134285	FKBP11	TRUE	TRUE
chr12	48924649	C	A	ENST00000550765	ENSG00000134285	FKBP11	TRUE	FALSE
chr12	48924649	C	G	ENST00000550765	ENSG00000134285	FKBP11	TRUE	FALSE
chr12	48924649	C	T	ENST00000550765	ENSG00000134285	FKBP11	TRUE	FALSE
chr12	48924650	T	A	ENST00000550765	ENSG00000134285	FKBP11	TRUE	FALSE
chr12	48924650	T	C	ENST00000550765	ENSG00000134285	FKBP11	TRUE	FALSE
chr12	48924650	T	G	ENST00000550765	ENSG00000134285	FKBP11	TRUE	FALSE
chr12	48925044	A	C	ENST00000550765	ENSG00000134285	FKBP11	TRUE	FALSE
chr12	48925044	A	G	ENST00000550765	ENSG00000134285	FKBP11	TRUE	FALSE
chr12	48925044	A	T	ENST00000550765	ENSG00000134285	FKBP11	TRUE	FALSE
chr12	48925045	C	A	ENST00000550765	ENSG00000134285	FKBP11	TRUE	FALSE
chr12	48925045	C	G	ENST00000550765	ENSG00000134285	FKBP11	TRUE	FALSE
chr12	48925045	C	T	ENST00000550765	ENSG00000134285	FKBP11	TRUE	FALSE
chr12	48925049	G	C	ENST00000550765	ENSG00000134285	FKBP11
chr12	48925049	G	T	ENST00000550765	ENSG00000134285	FKBP11
chr12	48925072	C	A	ENST00000550765	ENSG00000134285	FKBP11
chr12	48925087	C	A	ENST00000550765	ENSG00000134285	FKBP11
chr12	48925091	A	T	ENST00000550765	ENSG00000134285	FKBP11
chr12	48925099	C	A	ENST00000550765	ENSG00000134285	FKBP11
chr12	48925108	C	A	ENST00000550765	ENSG00000134285	FKBP11	TRUE	TRUE
chr12	48925112	C	A	ENST00000550765	ENSG00000134285	FKBP11	FALSE	FALSE
chr12	48925112	C	G	ENST00000550765	ENSG00000134285	FKBP11	FALSE	FALSE
chr12	48925112	C	T	ENST00000550765	ENSG00000134285	FKBP11	FALSE	FALSE
chr12	48925113	T	A	ENST00000550765	ENSG00000134285	FKBP11	FALSE	FALSE
chr12	48925113	T	C	ENST00000550765	ENSG00000134285	FKBP11	FALSE	FALSE
chr12	48925113	T	G	ENST00000550765	ENSG00000134285	FKBP11	FALSE	FALSE
chr12	48925298	A	C	ENST00000550765	ENSG00000134285	FKBP11	TRUE	FALSE
chr12	48925298	A	G	ENST00000550765	ENSG00000134285	FKBP11	TRUE	FALSE
chr12	48925298	A	T	ENST00000550765	ENSG00000134285	FKBP11	TRUE	FALSE
chr12	48925299	C	A	ENST00000550765	ENSG00000134285	FKBP11	TRUE	FALSE
chr12	48925299	C	G	ENST00000550765	ENSG00000134285	FKBP11	TRUE	FALSE
chr12	48925299	C	T	ENST00000550765	ENSG00000134285	FKBP11	TRUE	FALSE
chr12	48925308	C	A	ENST00000550765	ENSG00000134285	FKBP11	TRUE	TRUE
chr12	48925314	G	A	ENST00000550765	ENSG00000134285	FKBP11	TRUE	TRUE
chr12	48925335	C	A	ENST00000550765	ENSG00000134285	FKBP11	TRUE	TRUE
chr12	48925341	C	A	ENST00000550765	ENSG00000134285	FKBP11	TRUE	TRUE
chr12	48925353	C	A	ENST00000550765	ENSG00000134285	FKBP11	TRUE	TRUE
chr12	48925360	G	T	ENST00000550765	ENSG00000134285	FKBP11	TRUE	FALSE
chr12	48925412	G	C	ENST00000550765	ENSG00000134285	FKBP11	FALSE	FALSE
chr12	48925412	G	T	ENST00000550765	ENSG00000134285	FKBP11	FALSE	FALSE
chr12	48938952	T	A	ENST00000256682	ENSG00000134287	ARF3	FALSE	FALSE
chr12	48938955	T	A	ENST00000256682	ENSG00000134287	ARF3	FALSE	FALSE
chr12	48938961	T	A	ENST00000256682	ENSG00000134287	ARF3	FALSE	FALSE
chr12	48938967	G	A	ENST00000256682	ENSG00000134287	ARF3	FALSE	FALSE
chr12	48938977	C	T	ENST00000256682	ENSG00000134287	ARF3	FALSE	FALSE
chr12	48938978	C	T	ENST00000256682	ENSG00000134287	ARF3	FALSE	FALSE
chr12	48938991	C	A	ENST00000256682	ENSG00000134287	ARF3	FALSE	FALSE
chr12	48938992	G	C	ENST00000256682	ENSG00000134287	ARF3	FALSE	FALSE
chr12	48938992	G	T	ENST00000256682	ENSG00000134287	ARF3	FALSE	FALSE
chr12	48939016	A	T	ENST00000256682	ENSG00000134287	ARF3	FALSE	FALSE
chr12	48939027	G	A	ENST00000256682	ENSG00000134287	ARF3	FALSE	FALSE
chr12	48939031	G	C	ENST00000256682	ENSG00000134287	ARF3	FALSE	FALSE
chr12	48939031	G	T	ENST00000256682	ENSG00000134287	ARF3	FALSE	FALSE
chr12	48939034	C	T	ENST00000256682	ENSG00000134287	ARF3	FALSE	FALSE
chr12	48939035	C	T	ENST00000256682	ENSG00000134287	ARF3	FALSE	FALSE
chr12	48939069	T	A	ENST00000256682	ENSG00000134287	ARF3	FALSE	FALSE
chr12	48939081	C	A	ENST00000256682	ENSG00000134287	ARF3	FALSE	FALSE
chr12	48939109	C	A	ENST00000256682	ENSG00000134287	ARF3	TRUE	FALSE
chr12	48939109	C	G	ENST00000256682	ENSG00000134287	ARF3	TRUE	FALSE
chr12	48939109	C	T	ENST00000256682	ENSG00000134287	ARF3	TRUE	FALSE
chr12	48939110	T	A	ENST00000256682	ENSG00000134287	ARF3	TRUE	FALSE
chr12	48939110	T	C	ENST00000256682	ENSG00000134287	ARF3	TRUE	FALSE
chr12	48939110	T	G	ENST00000256682	ENSG00000134287	ARF3	TRUE	FALSE
chr12	48939653	A	C	ENST00000256682	ENSG00000134287	ARF3	TRUE	FALSE
chr12	48939653	A	C	ENST00000398092	ENSG00000272822		TRUE	FALSE
chr12	48939653	A	G	ENST00000256682	ENSG00000134287	ARF3	FALSE	FALSE
chr12	48939653	A	G	ENST00000398092	ENSG00000272822		FALSE	FALSE
chr12	48939653	A	T	ENST00000256682	ENSG00000134287	ARF3	TRUE	FALSE
chr12	48939653	A	T	ENST00000398092	ENSG00000272822		TRUE	FALSE
chr12	48939654	C	A	ENST00000256682	ENSG00000134287	ARF3	TRUE	FALSE
chr12	48939654	C	A	ENST00000398092	ENSG00000272822		TRUE	FALSE
chr12	48939654	C	G	ENST00000256682	ENSG00000134287	ARF3	TRUE	TRUE
chr12	48939654	C	G	ENST00000398092	ENSG00000272822		TRUE	TRUE
chr12	48939654	C	T	ENST00000256682	ENSG00000134287	ARF3	TRUE	FALSE
chr12	48939654	C	T	ENST00000398092	ENSG00000272822		TRUE	FALSE
chr12	48939657	G	A	ENST00000256682	ENSG00000134287	ARF3	FALSE	FALSE
chr12	48939657	G	A	ENST00000398092	ENSG00000272822		FALSE	FALSE
chr12	48939660	T	A	ENST00000256682	ENSG00000134287	ARF3	FALSE	FALSE
chr12	48939660	T	A	ENST00000398092	ENSG00000272822		FALSE	FALSE
chr12	48939696	C	A	ENST00000256682	ENSG00000134287	ARF3	FALSE	FALSE
chr12	48939696	C	A	ENST00000398092	ENSG00000272822		FALSE	FALSE
chr12	48939702	C	A	ENST00000256682	ENSG00000134287	ARF3	FALSE	FALSE
chr12	48939702	C	A	ENST00000398092	ENSG00000272822		FALSE	FALSE
chr12	48939714	T	A	ENST00000256682	ENSG00000134287	ARF3	TRUE	TRUE
chr12	48939714	T	A	ENST00000398092	ENSG00000272822		TRUE	TRUE
chr12	48939723	C	A	ENST00000256682	ENSG00000134287	ARF3	TRUE	TRUE
chr12	48939723	C	A	ENST00000398092	ENSG00000272822		TRUE	TRUE
chr12	48939726	C	A	ENST00000256682	ENSG00000134287	ARF3	TRUE	TRUE
chr12	48939726	C	A	ENST00000398092	ENSG00000272822		TRUE	TRUE
chr12	48939735	C	A	ENST00000256682	ENSG00000134287	ARF3	TRUE	TRUE
chr12	48939735	C	A	ENST00000398092	ENSG00000272822		TRUE	TRUE
chr12	48939744	G	A	ENST00000256682	ENSG00000134287	ARF3	TRUE	TRUE
chr12	48939744	G	A	ENST00000398092	ENSG00000272822		TRUE	TRUE
chr12	48939747	C	A	ENST00000256682	ENSG00000134287	ARF3	TRUE	TRUE
chr12	48939747	C	A	ENST00000398092	ENSG00000272822		TRUE	TRUE
chr12	48939776	A	T	ENST00000256682	ENSG00000134287	ARF3	TRUE	TRUE
chr12	48939776	A	T	ENST00000398092	ENSG00000272822		TRUE	TRUE
chr12	48939780	C	A	ENST00000256682	ENSG00000134287	ARF3	TRUE	FALSE
chr12	48939780	C	A	ENST00000398092	ENSG00000272822		TRUE	FALSE
chr12	48939780	C	G	ENST00000256682	ENSG00000134287	ARF3	TRUE	FALSE
chr12	48939780	C	G	ENST00000398092	ENSG00000272822		TRUE	FALSE
chr12	48939780	C	T	ENST00000256682	ENSG00000134287	ARF3	TRUE	FALSE
chr12	48939780	C	T	ENST00000398092	ENSG00000272822		TRUE	FALSE
chr12	48939781	T	A	ENST00000256682	ENSG00000134287	ARF3	TRUE	FALSE
chr12	48939781	T	A	ENST00000398092	ENSG00000272822		TRUE	FALSE
chr12	48939781	T	C	ENST00000256682	ENSG00000134287	ARF3	TRUE	FALSE
chr12	48939781	T	C	ENST00000398092	ENSG00000272822		TRUE	FALSE
chr12	48939781	T	G	ENST00000256682	ENSG00000134287	ARF3	TRUE	FALSE
chr12	48939781	T	G	ENST00000398092	ENSG00000272822		TRUE	FALSE
chr12	48939995	A	C	ENST00000256682	ENSG00000134287	ARF3	TRUE	FALSE
chr12	48939995	A	C	ENST00000398092	ENSG00000272822		TRUE	FALSE
chr12	48939995	A	G	ENST00000256682	ENSG00000134287	ARF3	FALSE	FALSE
chr12	48939995	A	G	ENST00000398092	ENSG00000272822		FALSE	FALSE
chr12	48939995	A	T	ENST00000256682	ENSG00000134287	ARF3	TRUE	FALSE
chr12	48939995	A	T	ENST00000398092	ENSG00000272822		TRUE	FALSE
chr12	48939996	C	A	ENST00000256682	ENSG00000134287	ARF3	TRUE	FALSE
chr12	48939996	C	A	ENST00000398092	ENSG00000272822		TRUE	FALSE
chr12	48939996	C	G	ENST00000256682	ENSG00000134287	ARF3	TRUE	FALSE
chr12	48939996	C	G	ENST00000398092	ENSG00000272822		TRUE	FALSE
chr12	48939996	C	T	ENST00000256682	ENSG00000134287	ARF3	TRUE	FALSE
chr12	48939996	C	T	ENST00000398092	ENSG00000272822		TRUE	FALSE
chr12	48940000	G	A	ENST00000256682	ENSG00000134287	ARF3	TRUE	TRUE
chr12	48940000	G	A	ENST00000398092	ENSG00000272822		TRUE	TRUE
chr12	48940009	G	A	ENST00000256682	ENSG00000134287	ARF3	TRUE	TRUE
chr12	48940009	G	A	ENST00000398092	ENSG00000272822		TRUE	TRUE
chr12	48940013	G	C	ENST00000256682	ENSG00000134287	ARF3	TRUE	TRUE
chr12	48940013	G	C	ENST00000398092	ENSG00000272822		TRUE	TRUE
chr12	48940013	G	T	ENST00000256682	ENSG00000134287	ARF3	TRUE	TRUE
chr12	48940013	G	T	ENST00000398092	ENSG00000272822		TRUE	TRUE
chr12	48940021	T	A	ENST00000256682	ENSG00000134287	ARF3	TRUE	TRUE
chr12	48940021	T	A	ENST00000398092	ENSG00000272822		TRUE	TRUE
chr12	48940022	C	T	ENST00000256682	ENSG00000134287	ARF3	TRUE	TRUE
chr12	48940022	C	T	ENST00000398092	ENSG00000272822		TRUE	TRUE
chr12	48940023	C	T	ENST00000256682	ENSG00000134287	ARF3	TRUE	TRUE
chr12	48940023	C	T	ENST00000398092	ENSG00000272822		TRUE	TRUE
chr12	48940033	G	A	ENST00000256682	ENSG00000134287	ARF3	TRUE	TRUE
chr12	48940033	G	A	ENST00000398092	ENSG00000272822		TRUE	TRUE
chr12	48940039	T	A	ENST00000256682	ENSG00000134287	ARF3	TRUE	TRUE
chr12	48940039	T	A	ENST00000398092	ENSG00000272822		TRUE	TRUE
chr12	48940045	G	A	ENST00000256682	ENSG00000134287	ARF3	TRUE	TRUE
chr12	48940045	G	A	ENST00000398092	ENSG00000272822		TRUE	TRUE
chr12	48940058	C	T	ENST00000256682	ENSG00000134287	ARF3	TRUE	TRUE
chr12	48940058	C	T	ENST00000398092	ENSG00000272822		TRUE	TRUE
chr12	48940059	C	T	ENST00000256682	ENSG00000134287	ARF3	TRUE	TRUE
chr12	48940059	C	T	ENST00000398092	ENSG00000272822		TRUE	TRUE
chr12	48940081	T	A	ENST00000256682	ENSG00000134287	ARF3	TRUE	TRUE
chr12	48940081	T	A	ENST00000398092	ENSG00000272822		TRUE	TRUE
chr12	48940082	A	C	ENST00000256682	ENSG00000134287	ARF3	TRUE	TRUE
chr12	48940082	A	C	ENST00000398092	ENSG00000272822		TRUE	TRUE
chr12	48940082	A	T	ENST00000256682	ENSG00000134287	ARF3	TRUE	TRUE
chr12	48940082	A	T	ENST00000398092	ENSG00000272822		TRUE	TRUE
chr12	48940087	C	A	ENST00000256682	ENSG00000134287	ARF3	TRUE	TRUE
chr12	48940087	C	A	ENST00000398092	ENSG00000272822		TRUE	TRUE
chr12	48940096	C	A	ENST00000256682	ENSG00000134287	ARF3	TRUE	TRUE
chr12	48940096	C	A	ENST00000398092	ENSG00000272822		TRUE	TRUE
chr12	48940108	C	A	ENST00000256682	ENSG00000134287	ARF3	TRUE	FALSE
chr12	48940108	C	A	ENST00000398092	ENSG00000272822		TRUE	FALSE
chr12	48940108	C	G	ENST00000256682	ENSG00000134287	ARF3	TRUE	FALSE
chr12	48940108	C	G	ENST00000398092	ENSG00000272822		TRUE	FALSE
chr12	48940108	C	T	ENST00000256682	ENSG00000134287	ARF3	TRUE	FALSE
chr12	48940108	C	T	ENST00000398092	ENSG00000272822		TRUE	FALSE
chr12	48940109	T	A	ENST00000256682	ENSG00000134287	ARF3	TRUE	FALSE
chr12	48940109	T	A	ENST00000398092	ENSG00000272822		TRUE	FALSE
chr12	48940109	T	C	ENST00000256682	ENSG00000134287	ARF3	TRUE	FALSE
chr12	48940109	T	C	ENST00000398092	ENSG00000272822		TRUE	FALSE
chr12	48940109	T	G	ENST00000256682	ENSG00000134287	ARF3	TRUE	FALSE
chr12	48940109	T	G	ENST00000398092	ENSG00000272822		TRUE	FALSE
chr12	48940946	A	C	ENST00000256682	ENSG00000134287	ARF3	TRUE	FALSE
chr12	48940946	A	C	ENST00000398092	ENSG00000272822		TRUE	FALSE
chr12	48940946	A	G	ENST00000256682	ENSG00000134287	ARF3	TRUE	FALSE
chr12	48940946	A	G	ENST00000398092	ENSG00000272822		TRUE	FALSE
chr12	48940946	A	T	ENST00000256682	ENSG00000134287	ARF3	TRUE	FALSE
chr12	48940946	A	T	ENST00000398092	ENSG00000272822		TRUE	FALSE
chr12	48940947	C	A	ENST00000256682	ENSG00000134287	ARF3	TRUE	FALSE
chr12	48940947	C	A	ENST00000398092	ENSG00000272822		TRUE	FALSE
chr12	48940947	C	G	ENST00000256682	ENSG00000134287	ARF3	TRUE	FALSE
chr12	48940947	C	G	ENST00000398092	ENSG00000272822		TRUE	FALSE
chr12	48940947	C	T	ENST00000256682	ENSG00000134287	ARF3	TRUE	FALSE
chr12	48940947	C	T	ENST00000398092	ENSG00000272822		TRUE	FALSE
chr12	48940975	C	A	ENST00000256682	ENSG00000134287	ARF3	TRUE	TRUE
chr12	48940975	C	A	ENST00000398092	ENSG00000272822		TRUE	TRUE
chr12	48940984	T	A	ENST00000256682	ENSG00000134287	ARF3	TRUE	TRUE
chr12	48940984	T	A	ENST00000398092	ENSG00000272822		TRUE	TRUE
chr12	48940990	T	A	ENST00000256682	ENSG00000134287	ARF3	TRUE	TRUE
chr12	48940990	T	A	ENST00000398092	ENSG00000272822		TRUE	TRUE
chr12	48940991	G	C	ENST00000256682	ENSG00000134287	ARF3	TRUE	TRUE
chr12	48940991	G	C	ENST00000398092	ENSG00000272822		TRUE	TRUE
chr12	48940991	G	T	ENST00000256682	ENSG00000134287	ARF3	TRUE	TRUE
chr12	48940991	G	T	ENST00000398092	ENSG00000272822		TRUE	TRUE
chr12	48941008	T	A	ENST00000256682	ENSG00000134287	ARF3	TRUE	TRUE
chr12	48941008	T	A	ENST00000398092	ENSG00000272822		TRUE	TRUE
chr12	48941011	C	A	ENST00000256682	ENSG00000134287	ARF3	TRUE	TRUE
chr12	48941011	C	A	ENST00000398092	ENSG00000272822		TRUE	TRUE
chr12	48941047	C	A	ENST00000256682	ENSG00000134287	ARF3	FALSE	FALSE
chr12	48941047	C	A	ENST00000398092	ENSG00000272822		FALSE	FALSE
chr12	48941050	T	A	ENST00000256682	ENSG00000134287	ARF3	FALSE	FALSE
chr12	48941050	T	A	ENST00000398092	ENSG00000272822		FALSE	FALSE
chr12	48941053	T	A	ENST00000256682	ENSG00000134287	ARF3	FALSE	FALSE
chr12	48941053	T	A	ENST00000398092	ENSG00000272822		FALSE	FALSE
chr12	48941068	T	A	ENST00000256682	ENSG00000134287	ARF3	FALSE	FALSE
chr12	48941068	T	A	ENST00000398092	ENSG00000272822		FALSE	FALSE
chr12	48941080	C	A	ENST00000256682	ENSG00000134287	ARF3	FALSE	FALSE
chr12	48941080	C	A	ENST00000398092	ENSG00000272822		FALSE	FALSE
chr12	48941189	C	A	ENST00000256682	ENSG00000134287	ARF3	TRUE	FALSE
chr12	48941189	C	A	ENST00000398092	ENSG00000272822		TRUE	FALSE
chr12	48941189	C	G	ENST00000256682	ENSG00000134287	ARF3	TRUE	FALSE
chr12	48941189	C	G	ENST00000398092	ENSG00000272822		TRUE	FALSE
chr12	48941189	C	T	ENST00000256682	ENSG00000134287	ARF3	TRUE	FALSE
chr12	48941189	C	T	ENST00000398092	ENSG00000272822		TRUE	FALSE
chr12	48941190	T	A	ENST00000256682	ENSG00000134287	ARF3	TRUE	FALSE
chr12	48941190	T	A	ENST00000398092	ENSG00000272822		TRUE	FALSE
chr12	48941190	T	C	ENST00000256682	ENSG00000134287	ARF3	TRUE	FALSE
chr12	48941190	T	C	ENST00000398092	ENSG00000272822		TRUE	FALSE
chr12	48941190	T	G	ENST00000256682	ENSG00000134287	ARF3	TRUE	FALSE
chr12	48941190	T	G	ENST00000398092	ENSG00000272822		TRUE	FALSE
chr12	48957308	A	C	ENST00000256682	ENSG00000134287	ARF3	TRUE	FALSE
chr12	48957308	A	C	ENST00000398092	ENSG00000272822		TRUE	FALSE
chr12	48957308	A	G	ENST00000256682	ENSG00000134287	ARF3	FALSE	FALSE
chr12	48957308	A	G	ENST00000398092	ENSG00000272822		FALSE	FALSE
chr12	48957308	A	T	ENST00000256682	ENSG00000134287	ARF3	TRUE	FALSE
chr12	48957308	A	T	ENST00000398092	ENSG00000272822		TRUE	FALSE
chr12	48957309	C	A	ENST00000256682	ENSG00000134287	ARF3	TRUE	FALSE
chr12	48957309	C	A	ENST00000398092	ENSG00000272822		TRUE	FALSE
chr12	48957309	C	G	ENST00000256682	ENSG00000134287	ARF3	TRUE	FALSE
chr12	48957309	C	G	ENST00000398092	ENSG00000272822		TRUE	FALSE
chr12	48957309	C	T	ENST00000256682	ENSG00000134287	ARF3	TRUE	FALSE
chr12	48957309	C	T	ENST00000398092	ENSG00000272822		TRUE	FALSE
chr12	48966100	T	A	ENST00000301061	ENSG00000169884	WNT10B	FALSE	FALSE
chr12	48966101	A	T	ENST00000301061	ENSG00000169884	WNT10B	FALSE	FALSE
chr12	48966113	C	T	ENST00000301061	ENSG00000169884	WNT10B	FALSE	FALSE
chr12	48966114	C	T	ENST00000301061	ENSG00000169884	WNT10B	FALSE	FALSE
chr12	48966118	C	A	ENST00000301061	ENSG00000169884	WNT10B	FALSE	FALSE
chr12	48966127	T	A	ENST00000301061	ENSG00000169884	WNT10B	FALSE	FALSE
chr12	48966128	G	T	ENST00000301061	ENSG00000169884	WNT10B	FALSE	FALSE
chr12	48966133	C	A	ENST00000301061	ENSG00000169884	WNT10B	FALSE	FALSE
chr12	48966137	A	T	ENST00000301061	ENSG00000169884	WNT10B	FALSE	FALSE
chr12	48966146	A	C	ENST00000301061	ENSG00000169884	WNT10B	FALSE	FALSE
chr12	48966146	A	T	ENST00000301061	ENSG00000169884	WNT10B	FALSE	FALSE
chr12	48966149	G	T	ENST00000301061	ENSG00000169884	WNT10B	FALSE	FALSE
chr12	48966152	G	T	ENST00000301061	ENSG00000169884	WNT10B	FALSE	FALSE
chr12	48966155	C	T	ENST00000301061	ENSG00000169884	WNT10B	FALSE	FALSE
chr12	48966156	C	T	ENST00000301061	ENSG00000169884	WNT10B	FALSE	FALSE
chr12	48966167	G	T	ENST00000301061	ENSG00000169884	WNT10B	FALSE	FALSE
chr12	48966173	G	T	ENST00000301061	ENSG00000169884	WNT10B	FALSE	FALSE
chr12	48966181	C	A	ENST00000301061	ENSG00000169884	WNT10B	FALSE	FALSE
chr12	48966187	G	A	ENST00000301061	ENSG00000169884	WNT10B	FALSE	FALSE
chr12	48966193	G	A	ENST00000301061	ENSG00000169884	WNT10B	FALSE	FALSE
chr12	48966218	A	T	ENST00000301061	ENSG00000169884	WNT10B	FALSE	FALSE
chr12	48966221	G	T	ENST00000301061	ENSG00000169884	WNT10B	FALSE	FALSE
chr12	48966233	A	T	ENST00000301061	ENSG00000169884	WNT10B	FALSE	FALSE
chr12	48966243	A	T	ENST00000301061	ENSG00000169884	WNT10B	FALSE	FALSE
chr12	48966259	T	A	ENST00000301061	ENSG00000169884	WNT10B	FALSE	FALSE
chr12	48966263	G	T	ENST00000301061	ENSG00000169884	WNT10B	FALSE	FALSE
chr12	48966307	G	A	ENST00000301061	ENSG00000169884	WNT10B	FALSE	FALSE
chr12	48966310	C	A	ENST00000301061	ENSG00000169884	WNT10B	FALSE	FALSE
chr12	48966311	A	T	ENST00000301061	ENSG00000169884	WNT10B	FALSE	FALSE
chr12	48966328	T	A	ENST00000301061	ENSG00000169884	WNT10B	FALSE	FALSE
chr12	48966331	C	A	ENST00000301061	ENSG00000169884	WNT10B	FALSE	FALSE
chr12	48966335	G	C	ENST00000301061	ENSG00000169884	WNT10B	FALSE	FALSE
chr12	48966335	G	T	ENST00000301061	ENSG00000169884	WNT10B	FALSE	FALSE
chr12	48966346	C	A	ENST00000301061	ENSG00000169884	WNT10B	FALSE	FALSE
chr12	48966349	C	A	ENST00000301061	ENSG00000169884	WNT10B	FALSE	FALSE
chr12	48966351	G	C	ENST00000301061	ENSG00000169884	WNT10B	FALSE	FALSE
chr12	48966351	G	T	ENST00000301061	ENSG00000169884	WNT10B	FALSE	FALSE
chr12	48966379	G	A	ENST00000301061	ENSG00000169884	WNT10B	FALSE	FALSE
chr12	48966388	C	A	ENST00000301061	ENSG00000169884	WNT10B	FALSE	FALSE
chr12	48966436	C	A	ENST00000301061	ENSG00000169884	WNT10B	FALSE	FALSE
chr12	48966441	A	T	ENST00000301061	ENSG00000169884	WNT10B	FALSE	FALSE
chr12	48966466	C	A	ENST00000301061	ENSG00000169884	WNT10B	FALSE	FALSE
chr12	48966479	C	T	ENST00000301061	ENSG00000169884	WNT10B	FALSE	FALSE
chr12	48966480	C	T	ENST00000301061	ENSG00000169884	WNT10B	FALSE	FALSE
chr12	48966482	G	T	ENST00000301061	ENSG00000169884	WNT10B	FALSE	FALSE
chr12	48966490	T	A	ENST00000301061	ENSG00000169884	WNT10B	FALSE	FALSE
chr12	48966496	G	A	ENST00000301061	ENSG00000169884	WNT10B	FALSE	FALSE
chr12	48966497	G	T	ENST00000301061	ENSG00000169884	WNT10B	FALSE	FALSE
chr12	48966507	G	C	ENST00000301061	ENSG00000169884	WNT10B	FALSE	FALSE
chr12	48966507	G	T	ENST00000301061	ENSG00000169884	WNT10B	FALSE	FALSE
chr12	48966518	A	T	ENST00000301061	ENSG00000169884	WNT10B	FALSE	FALSE
chr12	48966523	T	A	ENST00000301061	ENSG00000169884	WNT10B	FALSE	FALSE
chr12	48966524	G	T	ENST00000301061	ENSG00000169884	WNT10B	FALSE	FALSE
chr12	48966529	T	A	ENST00000301061	ENSG00000169884	WNT10B	FALSE	FALSE
chr12	48966535	T	A	ENST00000301061	ENSG00000169884	WNT10B	FALSE	FALSE
chr12	48966544	C	A	ENST00000301061	ENSG00000169884	WNT10B	FALSE	FALSE
chr12	48966554	C	A	ENST00000301061	ENSG00000169884	WNT10B	TRUE	FALSE
chr12	48966554	C	G	ENST00000301061	ENSG00000169884	WNT10B	TRUE	FALSE
chr12	48966554	C	T	ENST00000301061	ENSG00000169884	WNT10B	TRUE	FALSE
chr12	48966555	T	A	ENST00000301061	ENSG00000169884	WNT10B	TRUE	FALSE
chr12	48966555	T	C	ENST00000301061	ENSG00000169884	WNT10B	TRUE	FALSE
chr12	48966555	T	G	ENST00000301061	ENSG00000169884	WNT10B	TRUE	FALSE
chr12	48967944	A	C	ENST00000301061	ENSG00000169884	WNT10B	TRUE	FALSE
chr12	48967944	A	G	ENST00000301061	ENSG00000169884	WNT10B	TRUE	FALSE
chr12	48967944	A	T	ENST00000301061	ENSG00000169884	WNT10B	TRUE	FALSE
chr12	48967945	C	A	ENST00000301061	ENSG00000169884	WNT10B	TRUE	FALSE
chr12	48967945	C	G	ENST00000301061	ENSG00000169884	WNT10B	TRUE	FALSE
chr12	48967945	C	T	ENST00000301061	ENSG00000169884	WNT10B	TRUE	FALSE
chr12	48967948	G	A	ENST00000301061	ENSG00000169884	WNT10B	FALSE	FALSE
chr12	48967975	G	A	ENST00000301061	ENSG00000169884	WNT10B	FALSE	FALSE
chr12	48967981	G	A	ENST00000301061	ENSG00000169884	WNT10B	FALSE	FALSE
chr12	48967987	G	A	ENST00000301061	ENSG00000169884	WNT10B	FALSE	FALSE
chr12	48968005	C	A	ENST00000301061	ENSG00000169884	WNT10B	TRUE	TRUE
chr12	48968016	A	T	ENST00000301061	ENSG00000169884	WNT10B	TRUE	TRUE
chr12	48968035	T	A	ENST00000301061	ENSG00000169884	WNT10B	TRUE	TRUE
chr12	48968038	C	A	ENST00000301061	ENSG00000169884	WNT10B	TRUE	TRUE
chr12	48968041	C	A	ENST00000301061	ENSG00000169884	WNT10B	TRUE	TRUE
chr12	48968060	A	T	ENST00000301061	ENSG00000169884	WNT10B	TRUE	TRUE
chr12	48968069	C	T	ENST00000301061	ENSG00000169884	WNT10B	TRUE	TRUE
chr12	48968070	C	T	ENST00000301061	ENSG00000169884	WNT10B	TRUE	TRUE
chr12	48968074	C	A	ENST00000301061	ENSG00000169884	WNT10B	TRUE	TRUE
chr12	48968075	C	T	ENST00000301061	ENSG00000169884	WNT10B	TRUE	TRUE
chr12	48968076	C	T	ENST00000301061	ENSG00000169884	WNT10B	TRUE	TRUE
chr12	48968086	G	A	ENST00000301061	ENSG00000169884	WNT10B	TRUE	TRUE
chr12	48968106	G	C	ENST00000301061	ENSG00000169884	WNT10B	TRUE	TRUE
chr12	48968106	G	T	ENST00000301061	ENSG00000169884	WNT10B	TRUE	TRUE
chr12	48968146	T	A	ENST00000301061	ENSG00000169884	WNT10B	TRUE	TRUE
chr12	48968152	G	A	ENST00000301061	ENSG00000169884	WNT10B	TRUE	TRUE
chr12	48968164	G	A	ENST00000301061	ENSG00000169884	WNT10B	TRUE	TRUE
chr12	48968170	G	A	ENST00000301061	ENSG00000169884	WNT10B	TRUE	TRUE
chr12	48968179	T	A	ENST00000301061	ENSG00000169884	WNT10B	TRUE	TRUE
chr12	48968197	G	A	ENST00000301061	ENSG00000169884	WNT10B	TRUE	TRUE
chr12	48968200	C	A	ENST00000301061	ENSG00000169884	WNT10B	TRUE	TRUE
chr12	48968212	T	A	ENST00000301061	ENSG00000169884	WNT10B	TRUE	TRUE
chr12	48968213	C	T	ENST00000301061	ENSG00000169884	WNT10B	TRUE	TRUE
chr12	48968214	C	T	ENST00000301061	ENSG00000169884	WNT10B	TRUE	TRUE
chr12	48968219	A	T	ENST00000301061	ENSG00000169884	WNT10B	TRUE	TRUE
chr12	48968225	A	T	ENST00000301061	ENSG00000169884	WNT10B	TRUE	TRUE
chr12	48968239	T	A	ENST00000301061	ENSG00000169884	WNT10B	TRUE	TRUE
chr12	48968249	G	T	ENST00000301061	ENSG00000169884	WNT10B	TRUE	TRUE
chr12	48968311	C	A	ENST00000301061	ENSG00000169884	WNT10B	TRUE	TRUE
chr12	48968314	G	A	ENST00000301061	ENSG00000169884	WNT10B	TRUE	TRUE
chr12	48968320	C	A	ENST00000301061	ENSG00000169884	WNT10B	TRUE	FALSE
chr12	48968320	C	G	ENST00000301061	ENSG00000169884	WNT10B	TRUE	FALSE
chr12	48968320	C	T	ENST00000301061	ENSG00000169884	WNT10B	TRUE	FALSE
chr12	48968321	T	A	ENST00000301061	ENSG00000169884	WNT10B	TRUE	FALSE
chr12	48968321	T	C	ENST00000301061	ENSG00000169884	WNT10B	TRUE	FALSE
chr12	48968321	T	G	ENST00000301061	ENSG00000169884	WNT10B	TRUE	FALSE
chr12	48970087	A	C	ENST00000301061	ENSG00000169884	WNT10B	TRUE	FALSE
chr12	48970087	A	G	ENST00000301061	ENSG00000169884	WNT10B	TRUE	FALSE
chr12	48970087	A	T	ENST00000301061	ENSG00000169884	WNT10B	TRUE	FALSE
chr12	48970088	C	A	ENST00000301061	ENSG00000169884	WNT10B	TRUE	FALSE
chr12	48970088	C	G	ENST00000301061	ENSG00000169884	WNT10B	TRUE	FALSE
chr12	48970088	C	T	ENST00000301061	ENSG00000169884	WNT10B	TRUE	FALSE
chr12	48970095	T	A	ENST00000301061	ENSG00000169884	WNT10B	TRUE	TRUE
chr12	48970134	C	A	ENST00000301061	ENSG00000169884	WNT10B	TRUE	TRUE
chr12	48970144	G	T	ENST00000301061	ENSG00000169884	WNT10B	TRUE	TRUE
chr12	48970150	C	T	ENST00000301061	ENSG00000169884	WNT10B	TRUE	TRUE
chr12	48970151	C	T	ENST00000301061	ENSG00000169884	WNT10B	TRUE	TRUE
chr12	48970158	G	A	ENST00000301061	ENSG00000169884	WNT10B	TRUE	TRUE
chr12	48970170	G	A	ENST00000301061	ENSG00000169884	WNT10B	TRUE	TRUE
chr12	48970176	G	A	ENST00000301061	ENSG00000169884	WNT10B	TRUE	TRUE
chr12	48970177	A	T	ENST00000301061	ENSG00000169884	WNT10B	TRUE	TRUE
chr12	48970182	C	A	ENST00000301061	ENSG00000169884	WNT10B	TRUE	TRUE
chr12	48970206	G	A	ENST00000301061	ENSG00000169884	WNT10B	TRUE	TRUE
chr12	48970240	G	T	ENST00000301061	ENSG00000169884	WNT10B	TRUE	TRUE
chr12	48970254	G	A	ENST00000301061	ENSG00000169884	WNT10B	TRUE	TRUE
chr12	48970260	T	A	ENST00000301061	ENSG00000169884	WNT10B	TRUE	TRUE
chr12	48970280	A	T	ENST00000301061	ENSG00000169884	WNT10B	TRUE	TRUE
chr12	48970282	G	T	ENST00000301061	ENSG00000169884	WNT10B	TRUE	TRUE
chr12	48970311	C	A	ENST00000301061	ENSG00000169884	WNT10B	TRUE	TRUE
chr12	48970319	A	T	ENST00000301061	ENSG00000169884	WNT10B	TRUE	TRUE
chr12	48970323	T	A	ENST00000301061	ENSG00000169884	WNT10B	TRUE	TRUE
chr12	48970338	C	A	ENST00000301061	ENSG00000169884	WNT10B	TRUE	TRUE
chr12	48970352	C	A	ENST00000301061	ENSG00000169884	WNT10B	TRUE	FALSE
chr12	48970352	C	G	ENST00000301061	ENSG00000169884	WNT10B	TRUE	FALSE
chr12	48970352	C	T	ENST00000301061	ENSG00000169884	WNT10B	TRUE	FALSE
chr12	48970353	T	A	ENST00000301061	ENSG00000169884	WNT10B	TRUE	FALSE
chr12	48970353	T	C	ENST00000301061	ENSG00000169884	WNT10B	TRUE	FALSE
chr12	48970353	T	G	ENST00000301061	ENSG00000169884	WNT10B	TRUE	FALSE
chr12	48970454	A	C	ENST00000301061	ENSG00000169884	WNT10B	TRUE	FALSE
chr12	48970454	A	G	ENST00000301061	ENSG00000169884	WNT10B	TRUE	FALSE
chr12	48970454	A	T	ENST00000301061	ENSG00000169884	WNT10B	TRUE	FALSE
chr12	48970455	C	A	ENST00000301061	ENSG00000169884	WNT10B	TRUE	FALSE
chr12	48970455	C	G	ENST00000301061	ENSG00000169884	WNT10B	TRUE	FALSE
chr12	48970455	C	T	ENST00000301061	ENSG00000169884	WNT10B	TRUE	FALSE
chr12	48970461	G	T	ENST00000301061	ENSG00000169884	WNT10B	TRUE	FALSE
chr12	48970465	A	T	ENST00000301061	ENSG00000169884	WNT10B	TRUE	FALSE
chr12	48970495	G	T	ENST00000301061	ENSG00000169884	WNT10B	FALSE	FALSE
chr12	48970520	C	A	ENST00000301061	ENSG00000169884	WNT10B	FALSE	FALSE
chr12	48970523	C	A	ENST00000301061	ENSG00000169884	WNT10B	FALSE	FALSE
chr12	48970570	C	A	ENST00000301061	ENSG00000169884	WNT10B	TRUE	FALSE
chr12	48970570	C	G	ENST00000301061	ENSG00000169884	WNT10B	TRUE	FALSE
chr12	48970570	C	T	ENST00000301061	ENSG00000169884	WNT10B	TRUE	FALSE
chr12	48970571	T	A	ENST00000301061	ENSG00000169884	WNT10B	TRUE	FALSE
chr12	48970571	T	C	ENST00000301061	ENSG00000169884	WNT10B	TRUE	FALSE
chr12	48970571	T	G	ENST00000301061	ENSG00000169884	WNT10B	TRUE	FALSE
chr12	48971453	A	C	ENST00000301061	ENSG00000169884	WNT10B	TRUE	FALSE
chr12	48971453	A	G	ENST00000301061	ENSG00000169884	WNT10B	TRUE	FALSE
chr12	48971453	A	T	ENST00000301061	ENSG00000169884	WNT10B	TRUE	FALSE
chr12	48971454	C	A	ENST00000301061	ENSG00000169884	WNT10B	TRUE	FALSE
chr12	48971454	C	G	ENST00000301061	ENSG00000169884	WNT10B	TRUE	FALSE
chr12	48971454	C	T	ENST00000301061	ENSG00000169884	WNT10B	TRUE	FALSE
chr12	48978661	G	A	ENST00000293549	ENSG00000125084	WNT1	FALSE	FALSE
chr12	48978662	G	A	ENST00000293549	ENSG00000125084	WNT1	FALSE	FALSE
chr12	48978670	T	A	ENST00000293549	ENSG00000125084	WNT1	FALSE	FALSE
chr12	48978679	G	A	ENST00000293549	ENSG00000125084	WNT1	FALSE	FALSE
chr12	48978680	G	A	ENST00000293549	ENSG00000125084	WNT1	FALSE	FALSE
chr12	48978747	C	T	ENST00000293549	ENSG00000125084	WNT1	TRUE	TRUE
chr12	48978751	G	A	ENST00000293549	ENSG00000125084	WNT1	TRUE	TRUE
chr12	48978752	G	A	ENST00000293549	ENSG00000125084	WNT1	TRUE	TRUE
chr12	48978754	G	A	ENST00000293549	ENSG00000125084	WNT1	TRUE	TRUE
chr12	48978755	G	A	ENST00000293549	ENSG00000125084	WNT1	FALSE	FALSE
chr12	48978755	G	C	ENST00000293549	ENSG00000125084	WNT1	FALSE	FALSE
chr12	48978755	G	T	ENST00000293549	ENSG00000125084	WNT1	FALSE	FALSE
chr12	48978756	T	A	ENST00000293549	ENSG00000125084	WNT1	FALSE	FALSE
chr12	48978756	T	C	ENST00000293549	ENSG00000125084	WNT1	FALSE	FALSE
chr12	48978756	T	G	ENST00000293549	ENSG00000125084	WNT1	FALSE	FALSE
chr12	48979466	A	C	ENST00000293549	ENSG00000125084	WNT1	FALSE	FALSE
chr12	48979466	A	G	ENST00000293549	ENSG00000125084	WNT1	FALSE	FALSE
chr12	48979466	A	T	ENST00000293549	ENSG00000125084	WNT1	FALSE	FALSE
chr12	48979467	G	A	ENST00000293549	ENSG00000125084	WNT1	FALSE	FALSE
chr12	48979467	G	C	ENST00000293549	ENSG00000125084	WNT1	FALSE	FALSE
chr12	48979467	G	T	ENST00000293549	ENSG00000125084	WNT1	FALSE	FALSE
chr12	48979468	G	A	ENST00000293549	ENSG00000125084	WNT1	TRUE	TRUE
chr12	48979514	A	T	ENST00000293549	ENSG00000125084	WNT1	TRUE	TRUE
chr12	48979523	C	T	ENST00000293549	ENSG00000125084	WNT1	TRUE	TRUE
chr12	48979535	G	T	ENST00000293549	ENSG00000125084	WNT1	TRUE	TRUE
chr12	48979547	C	T	ENST00000293549	ENSG00000125084	WNT1	TRUE	TRUE
chr12	48979554	T	A	ENST00000293549	ENSG00000125084	WNT1	TRUE	TRUE
chr12	48979562	A	T	ENST00000293549	ENSG00000125084	WNT1	TRUE	TRUE
chr12	48979565	C	T	ENST00000293549	ENSG00000125084	WNT1	TRUE	TRUE
chr12	48979583	C	T	ENST00000293549	ENSG00000125084	WNT1	TRUE	TRUE
chr12	48979622	C	T	ENST00000293549	ENSG00000125084	WNT1	TRUE	TRUE
chr12	48979637	G	T	ENST00000293549	ENSG00000125084	WNT1	TRUE	TRUE
chr12	48979642	C	A	ENST00000293549	ENSG00000125084	WNT1	TRUE	TRUE
chr12	48979643	A	T	ENST00000293549	ENSG00000125084	WNT1	TRUE	TRUE
chr12	48979647	G	A	ENST00000293549	ENSG00000125084	WNT1	TRUE	TRUE
chr12	48979648	G	A	ENST00000293549	ENSG00000125084	WNT1	TRUE	TRUE
chr12	48979649	C	T	ENST00000293549	ENSG00000125084	WNT1	TRUE	TRUE
chr12	48979668	G	A	ENST00000293549	ENSG00000125084	WNT1	TRUE	TRUE
chr12	48979669	G	A	ENST00000293549	ENSG00000125084	WNT1	TRUE	TRUE
chr12	48979675	T	A	ENST00000293549	ENSG00000125084	WNT1	TRUE	TRUE
chr12	48979706	A	T	ENST00000293549	ENSG00000125084	WNT1	TRUE	TRUE
chr12	48979718	C	T	ENST00000293549	ENSG00000125084	WNT1	TRUE	TRUE
chr12	48979722	G	A	ENST00000293549	ENSG00000125084	WNT1	TRUE	FALSE
chr12	48979722	G	C	ENST00000293549	ENSG00000125084	WNT1	TRUE	FALSE
chr12	48979722	G	T	ENST00000293549	ENSG00000125084	WNT1	TRUE	FALSE
chr12	48979723	T	A	ENST00000293549	ENSG00000125084	WNT1	TRUE	FALSE
chr12	48979723	T	C	ENST00000293549	ENSG00000125084	WNT1	TRUE	FALSE
chr12	48979723	T	G	ENST00000293549	ENSG00000125084	WNT1	TRUE	FALSE
chr12	48980422	A	C	ENST00000293549	ENSG00000125084	WNT1	TRUE	FALSE
chr12	48980422	A	G	ENST00000293549	ENSG00000125084	WNT1	TRUE	FALSE
chr12	48980422	A	T	ENST00000293549	ENSG00000125084	WNT1	TRUE	FALSE
chr12	48980423	G	A	ENST00000293549	ENSG00000125084	WNT1	TRUE	FALSE
chr12	48980423	G	C	ENST00000293549	ENSG00000125084	WNT1	TRUE	FALSE
chr12	48980423	G	T	ENST00000293549	ENSG00000125084	WNT1	TRUE	FALSE
chr12	48980428	T	A	ENST00000293549	ENSG00000125084	WNT1	TRUE	TRUE
chr12	48980429	C	T	ENST00000293549	ENSG00000125084	WNT1	TRUE	TRUE
chr12	48980432	G	T	ENST00000293549	ENSG00000125084	WNT1	TRUE	TRUE
chr12	48980478	C	A	ENST00000293549	ENSG00000125084	WNT1	TRUE	TRUE
chr12	48980494	C	A	ENST00000293549	ENSG00000125084	WNT1	TRUE	TRUE
chr12	48980496	C	A	ENST00000293549	ENSG00000125084	WNT1	TRUE	TRUE
chr12	48980496	C	G	ENST00000293549	ENSG00000125084	WNT1	TRUE	TRUE
chr12	48980498	G	T	ENST00000293549	ENSG00000125084	WNT1	TRUE	TRUE
chr12	48980510	G	T	ENST00000293549	ENSG00000125084	WNT1	TRUE	TRUE
chr12	48980518	C	A	ENST00000293549	ENSG00000125084	WNT1	TRUE	TRUE
chr12	48980524	T	A	ENST00000293549	ENSG00000125084	WNT1	TRUE	TRUE
chr12	48980530	C	A	ENST00000293549	ENSG00000125084	WNT1	TRUE	TRUE
chr12	48980530	C	G	ENST00000293549	ENSG00000125084	WNT1	TRUE	TRUE
chr12	48980559	G	A	ENST00000293549	ENSG00000125084	WNT1	TRUE	TRUE
chr12	48980560	G	A	ENST00000293549	ENSG00000125084	WNT1	TRUE	TRUE
chr12	48980565	G	A	ENST00000293549	ENSG00000125084	WNT1	TRUE	TRUE
chr12	48980566	G	A	ENST00000293549	ENSG00000125084	WNT1	TRUE	TRUE
chr12	48980575	C	A	ENST00000293549	ENSG00000125084	WNT1	TRUE	TRUE
chr12	48980612	G	T	ENST00000293549	ENSG00000125084	WNT1	TRUE	TRUE
chr12	48980630	G	T	ENST00000293549	ENSG00000125084	WNT1	TRUE	TRUE
chr12	48980633	A	T	ENST00000293549	ENSG00000125084	WNT1	TRUE	TRUE
chr12	48980675	G	T	ENST00000293549	ENSG00000125084	WNT1	FALSE	FALSE
chr12	48980690	G	A	ENST00000293549	ENSG00000125084	WNT1	TRUE	FALSE
chr12	48980690	G	C	ENST00000293549	ENSG00000125084	WNT1	TRUE	FALSE
chr12	48980690	G	T	ENST00000293549	ENSG00000125084	WNT1	TRUE	FALSE
chr12	48980691	T	A	ENST00000293549	ENSG00000125084	WNT1	TRUE	FALSE
chr12	48980691	T	C	ENST00000293549	ENSG00000125084	WNT1	TRUE	FALSE
chr12	48980691	T	G	ENST00000293549	ENSG00000125084	WNT1	TRUE	FALSE
chr12	48981150	A	C	ENST00000293549	ENSG00000125084	WNT1	TRUE	FALSE
chr12	48981150	A	G	ENST00000293549	ENSG00000125084	WNT1	TRUE	FALSE
chr12	48981150	A	T	ENST00000293549	ENSG00000125084	WNT1	TRUE	FALSE
chr12	48981151	G	A	ENST00000293549	ENSG00000125084	WNT1	TRUE	FALSE
chr12	48981151	G	C	ENST00000293549	ENSG00000125084	WNT1	TRUE	FALSE
chr12	48981151	G	T	ENST00000293549	ENSG00000125084	WNT1	TRUE	FALSE
chr12	48981164	G	T	ENST00000293549	ENSG00000125084	WNT1	FALSE	FALSE
chr12	48981173	C	T	ENST00000293549	ENSG00000125084	WNT1	FALSE	FALSE
chr12	48981176	G	T	ENST00000293549	ENSG00000125084	WNT1	FALSE	FALSE
chr12	48981181	C	A	ENST00000293549	ENSG00000125084	WNT1	FALSE	FALSE
chr12	48981182	A	T	ENST00000293549	ENSG00000125084	WNT1	FALSE	FALSE
chr12	48981187	C	A	ENST00000293549	ENSG00000125084	WNT1	FALSE	FALSE
chr12	48981204	C	A	ENST00000293549	ENSG00000125084	WNT1	FALSE	FALSE
chr12	48981204	C	G	ENST00000293549	ENSG00000125084	WNT1	FALSE	FALSE
chr12	48981208	C	A	ENST00000293549	ENSG00000125084	WNT1	FALSE	FALSE
chr12	48981223	C	A	ENST00000293549	ENSG00000125084	WNT1	FALSE	FALSE
chr12	48981225	G	A	ENST00000293549	ENSG00000125084	WNT1	FALSE	FALSE
chr12	48981226	G	A	ENST00000293549	ENSG00000125084	WNT1	FALSE	FALSE
chr12	48981288	C	A	ENST00000293549	ENSG00000125084	WNT1	FALSE	FALSE
chr12	48981301	C	A	ENST00000293549	ENSG00000125084	WNT1	FALSE	FALSE
chr12	48981301	C	G	ENST00000293549	ENSG00000125084	WNT1	FALSE	FALSE
chr12	48981327	C	A	ENST00000293549	ENSG00000125084	WNT1	FALSE	FALSE
chr12	48981335	G	T	ENST00000293549	ENSG00000125084	WNT1	FALSE	FALSE
chr12	48981350	G	T	ENST00000293549	ENSG00000125084	WNT1	FALSE	FALSE
chr12	48981356	G	T	ENST00000293549	ENSG00000125084	WNT1	FALSE	FALSE
chr12	48981371	A	T	ENST00000293549	ENSG00000125084	WNT1	FALSE	FALSE
chr12	48981400	C	A	ENST00000293549	ENSG00000125084	WNT1	FALSE	FALSE
chr12	48981400	C	G	ENST00000293549	ENSG00000125084	WNT1	FALSE	FALSE
chr12	48981404	G	T	ENST00000293549	ENSG00000125084	WNT1	FALSE	FALSE
chr12	48981407	A	T	ENST00000293549	ENSG00000125084	WNT1	FALSE	FALSE
chr12	48981411	C	A	ENST00000293549	ENSG00000125084	WNT1	FALSE	FALSE
chr12	48981424	C	A	ENST00000293549	ENSG00000125084	WNT1	FALSE	FALSE
chr12	48981430	C	A	ENST00000293549	ENSG00000125084	WNT1	FALSE	FALSE
chr12	48981430	C	G	ENST00000293549	ENSG00000125084	WNT1	FALSE	FALSE
chr12	48981434	G	T	ENST00000293549	ENSG00000125084	WNT1	FALSE	FALSE
chr12	48981472	T	A	ENST00000293549	ENSG00000125084	WNT1	FALSE	FALSE
chr12	48981480	C	A	ENST00000293549	ENSG00000125084	WNT1	FALSE	FALSE
chr12	48981483	C	A	ENST00000293549	ENSG00000125084	WNT1	FALSE	FALSE
chr12	48981502	C	A	ENST00000293549	ENSG00000125084	WNT1	FALSE	FALSE
chr12	48981503	G	T	ENST00000293549	ENSG00000125084	WNT1	FALSE	FALSE
chr12	48981514	C	A	ENST00000293549	ENSG00000125084	WNT1	FALSE	FALSE
chr12	48981517	C	A	ENST00000293549	ENSG00000125084	WNT1	FALSE	FALSE
chr12	48981542	C	T	ENST00000293549	ENSG00000125084	WNT1	FALSE	FALSE
chr12	48981554	G	T	ENST00000293549	ENSG00000125084	WNT1	FALSE	FALSE
chr12	48981562	C	A	ENST00000293549	ENSG00000125084	WNT1	FALSE	FALSE
chr12	48981568	C	A	ENST00000293549	ENSG00000125084	WNT1	FALSE	FALSE
chr12	48981579	G	A	ENST00000293549	ENSG00000125084	WNT1	FALSE	FALSE
chr12	48981580	G	A	ENST00000293549	ENSG00000125084	WNT1	FALSE	FALSE
chr12	48981583	C	A	ENST00000293549	ENSG00000125084	WNT1	FALSE	FALSE
chr12	48981586	C	A	ENST00000293549	ENSG00000125084	WNT1	FALSE	FALSE
chr12	48981598	C	A	ENST00000293549	ENSG00000125084	WNT1	FALSE	FALSE
chr12	48981607	C	A	ENST00000293549	ENSG00000125084	WNT1	FALSE	FALSE
chr12	48981629	G	T	ENST00000293549	ENSG00000125084	WNT1
chr12	48981634	T	A	ENST00000293549	ENSG00000125084	WNT1
chr12	48996745	G	A	ENST00000421952	ENSG00000181418	DDN	FALSE	FALSE
chr12	48996751	T	A	ENST00000421952	ENSG00000181418	DDN	FALSE	FALSE
chr12	48996760	C	A	ENST00000421952	ENSG00000181418	DDN	FALSE	FALSE
chr12	48996763	G	A	ENST00000421952	ENSG00000181418	DDN	FALSE	FALSE
chr12	48996766	G	A	ENST00000421952	ENSG00000181418	DDN	FALSE	FALSE
chr12	48996775	T	A	ENST00000421952	ENSG00000181418	DDN	FALSE	FALSE
chr12	48996802	C	A	ENST00000421952	ENSG00000181418	DDN	FALSE	FALSE
chr12	48996805	C	A	ENST00000421952	ENSG00000181418	DDN	FALSE	FALSE
chr12	48996811	G	A	ENST00000421952	ENSG00000181418	DDN	FALSE	FALSE
chr12	48996832	C	A	ENST00000421952	ENSG00000181418	DDN	FALSE	FALSE
chr12	48996853	C	A	ENST00000421952	ENSG00000181418	DDN	FALSE	FALSE
chr12	48996862	T	A	ENST00000421952	ENSG00000181418	DDN	FALSE	FALSE
chr12	48996871	C	A	ENST00000421952	ENSG00000181418	DDN	FALSE	FALSE
chr12	48996874	C	A	ENST00000421952	ENSG00000181418	DDN	FALSE	FALSE
chr12	48996879	G	T	ENST00000421952	ENSG00000181418	DDN	FALSE	FALSE
chr12	48996889	C	A	ENST00000421952	ENSG00000181418	DDN	FALSE	FALSE
chr12	48996895	C	A	ENST00000421952	ENSG00000181418	DDN	FALSE	FALSE
chr12	48996910	C	A	ENST00000421952	ENSG00000181418	DDN	FALSE	FALSE
chr12	48996917	C	T	ENST00000421952	ENSG00000181418	DDN	FALSE	FALSE
chr12	48996918	C	T	ENST00000421952	ENSG00000181418	DDN	FALSE	FALSE
chr12	48996937	C	A	ENST00000421952	ENSG00000181418	DDN	FALSE	FALSE
chr12	48996949	C	A	ENST00000421952	ENSG00000181418	DDN	FALSE	FALSE
chr12	48996979	C	A	ENST00000421952	ENSG00000181418	DDN	FALSE	FALSE
chr12	48996982	C	A	ENST00000421952	ENSG00000181418	DDN	FALSE	FALSE
chr12	48996988	C	A	ENST00000421952	ENSG00000181418	DDN	FALSE	FALSE
chr12	48996999	G	T	ENST00000421952	ENSG00000181418	DDN	FALSE	FALSE
chr12	48997039	C	A	ENST00000421952	ENSG00000181418	DDN	FALSE	FALSE
chr12	48997042	G	A	ENST00000421952	ENSG00000181418	DDN	FALSE	FALSE
chr12	48997055	G	C	ENST00000421952	ENSG00000181418	DDN	FALSE	FALSE
chr12	48997055	G	T	ENST00000421952	ENSG00000181418	DDN	FALSE	FALSE
chr12	48997076	C	T	ENST00000421952	ENSG00000181418	DDN	FALSE	FALSE
chr12	48997077	C	T	ENST00000421952	ENSG00000181418	DDN	FALSE	FALSE
chr12	48997099	G	A	ENST00000421952	ENSG00000181418	DDN	FALSE	FALSE
chr12	48997114	C	A	ENST00000421952	ENSG00000181418	DDN	FALSE	FALSE
chr12	48997116	G	T	ENST00000421952	ENSG00000181418	DDN	FALSE	FALSE
chr12	48997123	C	A	ENST00000421952	ENSG00000181418	DDN	FALSE	FALSE
chr12	48997129	T	A	ENST00000421952	ENSG00000181418	DDN	FALSE	FALSE
chr12	48997135	G	A	ENST00000421952	ENSG00000181418	DDN	FALSE	FALSE
chr12	48997141	C	A	ENST00000421952	ENSG00000181418	DDN	FALSE	FALSE
chr12	48997143	G	T	ENST00000421952	ENSG00000181418	DDN	FALSE	FALSE
chr12	48997158	A	C	ENST00000421952	ENSG00000181418	DDN	FALSE	FALSE
chr12	48997158	A	T	ENST00000421952	ENSG00000181418	DDN	FALSE	FALSE
chr12	48997165	G	A	ENST00000421952	ENSG00000181418	DDN	FALSE	FALSE
chr12	48997171	C	A	ENST00000421952	ENSG00000181418	DDN	FALSE	FALSE
chr12	48997186	G	A	ENST00000421952	ENSG00000181418	DDN	FALSE	FALSE
chr12	48997213	C	A	ENST00000421952	ENSG00000181418	DDN	FALSE	FALSE
chr12	48997230	A	T	ENST00000421952	ENSG00000181418	DDN	FALSE	FALSE
chr12	48997249	C	A	ENST00000421952	ENSG00000181418	DDN	FALSE	FALSE
chr12	48997252	C	A	ENST00000421952	ENSG00000181418	DDN	FALSE	FALSE
chr12	48997282	C	A	ENST00000421952	ENSG00000181418	DDN	FALSE	FALSE
chr12	48997288	C	A	ENST00000421952	ENSG00000181418	DDN	FALSE	FALSE
chr12	48997312	G	A	ENST00000421952	ENSG00000181418	DDN	FALSE	FALSE
chr12	48997317	A	C	ENST00000421952	ENSG00000181418	DDN	FALSE	FALSE
chr12	48997317	A	T	ENST00000421952	ENSG00000181418	DDN	FALSE	FALSE
chr12	48997332	G	T	ENST00000421952	ENSG00000181418	DDN	FALSE	FALSE
chr12	48997342	T	A	ENST00000421952	ENSG00000181418	DDN	FALSE	FALSE
chr12	48997345	G	A	ENST00000421952	ENSG00000181418	DDN	FALSE	FALSE
chr12	48997346	A	T	ENST00000421952	ENSG00000181418	DDN	FALSE	FALSE
chr12	48997375	C	A	ENST00000421952	ENSG00000181418	DDN	FALSE	FALSE
chr12	48997381	C	A	ENST00000421952	ENSG00000181418	DDN	FALSE	FALSE
chr12	48997384	C	A	ENST00000421952	ENSG00000181418	DDN	FALSE	FALSE
chr12	48997387	T	A	ENST00000421952	ENSG00000181418	DDN	FALSE	FALSE
chr12	48997396	T	A	ENST00000421952	ENSG00000181418	DDN	FALSE	FALSE
chr12	48997398	G	T	ENST00000421952	ENSG00000181418	DDN	FALSE	FALSE
chr12	48997402	G	A	ENST00000421952	ENSG00000181418	DDN	FALSE	FALSE
chr12	48997443	A	T	ENST00000421952	ENSG00000181418	DDN	FALSE	FALSE
chr12	48997450	G	A	ENST00000421952	ENSG00000181418	DDN	FALSE	FALSE
chr12	48997456	G	A	ENST00000421952	ENSG00000181418	DDN	FALSE	FALSE
chr12	48997459	G	A	ENST00000421952	ENSG00000181418	DDN	FALSE	FALSE
chr12	48997465	G	A	ENST00000421952	ENSG00000181418	DDN	FALSE	FALSE
chr12	48997478	A	C	ENST00000421952	ENSG00000181418	DDN	FALSE	FALSE
chr12	48997478	A	T	ENST00000421952	ENSG00000181418	DDN	FALSE	FALSE
chr12	48997483	G	A	ENST00000421952	ENSG00000181418	DDN	FALSE	FALSE
chr12	48997489	G	A	ENST00000421952	ENSG00000181418	DDN	FALSE	FALSE
chr12	48997499	G	T	ENST00000421952	ENSG00000181418	DDN	FALSE	FALSE
chr12	48997528	C	A	ENST00000421952	ENSG00000181418	DDN	FALSE	FALSE
chr12	48997546	G	A	ENST00000421952	ENSG00000181418	DDN	FALSE	FALSE
chr12	48997560	A	T	ENST00000421952	ENSG00000181418	DDN	FALSE	FALSE
chr12	48997585	T	A	ENST00000421952	ENSG00000181418	DDN	FALSE	FALSE
chr12	48997586	C	T	ENST00000421952	ENSG00000181418	DDN	FALSE	FALSE
chr12	48997587	C	T	ENST00000421952	ENSG00000181418	DDN	FALSE	FALSE
chr12	48997594	C	A	ENST00000421952	ENSG00000181418	DDN	FALSE	FALSE
chr12	48997603	C	A	ENST00000421952	ENSG00000181418	DDN	FALSE	FALSE
chr12	48997609	C	A	ENST00000421952	ENSG00000181418	DDN	FALSE	FALSE
chr12	48997618	C	A	ENST00000421952	ENSG00000181418	DDN	FALSE	FALSE
chr12	48997621	C	A	ENST00000421952	ENSG00000181418	DDN	FALSE	FALSE
chr12	48997636	C	A	ENST00000421952	ENSG00000181418	DDN	FALSE	FALSE
chr12	48997639	T	A	ENST00000421952	ENSG00000181418	DDN	FALSE	FALSE
chr12	48997640	C	T	ENST00000421952	ENSG00000181418	DDN	FALSE	FALSE
chr12	48997641	C	T	ENST00000421952	ENSG00000181418	DDN	FALSE	FALSE
chr12	48997645	C	A	ENST00000421952	ENSG00000181418	DDN	FALSE	FALSE
chr12	48997654	C	A	ENST00000421952	ENSG00000181418	DDN	FALSE	FALSE
chr12	48997661	C	T	ENST00000421952	ENSG00000181418	DDN	FALSE	FALSE
chr12	48997662	C	T	ENST00000421952	ENSG00000181418	DDN	FALSE	FALSE
chr12	48997669	T	A	ENST00000421952	ENSG00000181418	DDN	FALSE	FALSE
chr12	48997681	G	A	ENST00000421952	ENSG00000181418	DDN	FALSE	FALSE
chr12	48997699	G	A	ENST00000421952	ENSG00000181418	DDN	FALSE	FALSE
chr12	48997702	T	A	ENST00000421952	ENSG00000181418	DDN	FALSE	FALSE
chr12	48997705	T	A	ENST00000421952	ENSG00000181418	DDN	FALSE	FALSE
chr12	48997718	C	T	ENST00000421952	ENSG00000181418	DDN	FALSE	FALSE
chr12	48997719	C	T	ENST00000421952	ENSG00000181418	DDN	FALSE	FALSE
chr12	48997721	G	T	ENST00000421952	ENSG00000181418	DDN	FALSE	FALSE
chr12	48997726	T	A	ENST00000421952	ENSG00000181418	DDN	FALSE	FALSE
chr12	48997733	C	T	ENST00000421952	ENSG00000181418	DDN	FALSE	FALSE
chr12	48997734	C	T	ENST00000421952	ENSG00000181418	DDN	FALSE	FALSE
chr12	48997741	G	A	ENST00000421952	ENSG00000181418	DDN	FALSE	FALSE
chr12	48997744	C	A	ENST00000421952	ENSG00000181418	DDN	FALSE	FALSE
chr12	48997747	C	A	ENST00000421952	ENSG00000181418	DDN	FALSE	FALSE
chr12	48997750	C	A	ENST00000421952	ENSG00000181418	DDN	FALSE	FALSE
chr12	48997753	T	A	ENST00000421952	ENSG00000181418	DDN	FALSE	FALSE
chr12	48997759	C	A	ENST00000421952	ENSG00000181418	DDN	FALSE	FALSE
chr12	48997764	G	T	ENST00000421952	ENSG00000181418	DDN	FALSE	FALSE
chr12	48997771	T	A	ENST00000421952	ENSG00000181418	DDN	FALSE	FALSE
chr12	48997789	T	A	ENST00000421952	ENSG00000181418	DDN	FALSE	FALSE
chr12	48997808	A	T	ENST00000421952	ENSG00000181418	DDN	FALSE	FALSE
chr12	48997846	C	A	ENST00000421952	ENSG00000181418	DDN	FALSE	FALSE
chr12	48997870	T	A	ENST00000421952	ENSG00000181418	DDN	FALSE	FALSE
chr12	48997876	G	A	ENST00000421952	ENSG00000181418	DDN	FALSE	FALSE
chr12	48997930	T	A	ENST00000421952	ENSG00000181418	DDN	FALSE	FALSE
chr12	48997933	C	A	ENST00000421952	ENSG00000181418	DDN	FALSE	FALSE
chr12	48997945	T	A	ENST00000421952	ENSG00000181418	DDN	FALSE	FALSE
chr12	48997954	C	A	ENST00000421952	ENSG00000181418	DDN	FALSE	FALSE
chr12	48997966	T	A	ENST00000421952	ENSG00000181418	DDN	FALSE	FALSE
chr12	48997975	C	A	ENST00000421952	ENSG00000181418	DDN	FALSE	FALSE
chr12	48997976	A	T	ENST00000421952	ENSG00000181418	DDN	FALSE	FALSE
chr12	48997990	C	A	ENST00000421952	ENSG00000181418	DDN	FALSE	FALSE
chr12	48997995	A	T	ENST00000421952	ENSG00000181418	DDN	FALSE	FALSE
chr12	48998005	G	A	ENST00000421952	ENSG00000181418	DDN	FALSE	FALSE
chr12	48998011	G	A	ENST00000421952	ENSG00000181418	DDN	FALSE	FALSE
chr12	48998014	G	A	ENST00000421952	ENSG00000181418	DDN	FALSE	FALSE
chr12	48998021	C	T	ENST00000421952	ENSG00000181418	DDN	FALSE	FALSE
chr12	48998022	C	T	ENST00000421952	ENSG00000181418	DDN	FALSE	FALSE
chr12	48998042	G	C	ENST00000421952	ENSG00000181418	DDN	FALSE	FALSE
chr12	48998042	G	T	ENST00000421952	ENSG00000181418	DDN	FALSE	FALSE
chr12	48998065	T	A	ENST00000421952	ENSG00000181418	DDN	FALSE	FALSE
chr12	48998068	T	A	ENST00000421952	ENSG00000181418	DDN	FALSE	FALSE
chr12	48998080	C	A	ENST00000421952	ENSG00000181418	DDN	FALSE	FALSE
chr12	48998112	G	C	ENST00000421952	ENSG00000181418	DDN	FALSE	FALSE
chr12	48998112	G	T	ENST00000421952	ENSG00000181418	DDN	FALSE	FALSE
chr12	48998115	G	C	ENST00000421952	ENSG00000181418	DDN	FALSE	FALSE
chr12	48998115	G	T	ENST00000421952	ENSG00000181418	DDN	FALSE	FALSE
chr12	48998128	G	A	ENST00000421952	ENSG00000181418	DDN	FALSE	FALSE
chr12	48998146	T	A	ENST00000421952	ENSG00000181418	DDN	FALSE	FALSE
chr12	48998149	T	A	ENST00000421952	ENSG00000181418	DDN	FALSE	FALSE
chr12	48998157	A	T	ENST00000421952	ENSG00000181418	DDN	FALSE	FALSE
chr12	48998176	C	A	ENST00000421952	ENSG00000181418	DDN	FALSE	FALSE
chr12	48998177	G	C	ENST00000421952	ENSG00000181418	DDN	FALSE	FALSE
chr12	48998177	G	T	ENST00000421952	ENSG00000181418	DDN	FALSE	FALSE
chr12	48998195	G	C	ENST00000421952	ENSG00000181418	DDN	FALSE	FALSE
chr12	48998195	G	T	ENST00000421952	ENSG00000181418	DDN	FALSE	FALSE
chr12	48998213	C	T	ENST00000421952	ENSG00000181418	DDN	FALSE	FALSE
chr12	48998214	C	T	ENST00000421952	ENSG00000181418	DDN	FALSE	FALSE
chr12	48998224	G	A	ENST00000421952	ENSG00000181418	DDN	FALSE	FALSE
chr12	48998248	T	A	ENST00000421952	ENSG00000181418	DDN	FALSE	FALSE
chr12	48998266	C	A	ENST00000421952	ENSG00000181418	DDN	FALSE	FALSE
chr12	48998267	G	C	ENST00000421952	ENSG00000181418	DDN	FALSE	FALSE
chr12	48998267	G	T	ENST00000421952	ENSG00000181418	DDN	FALSE	FALSE
chr12	48998296	C	A	ENST00000421952	ENSG00000181418	DDN	FALSE	FALSE
chr12	48998297	C	T	ENST00000421952	ENSG00000181418	DDN	FALSE	FALSE
chr12	48998298	C	T	ENST00000421952	ENSG00000181418	DDN	FALSE	FALSE
chr12	48998309	C	T	ENST00000421952	ENSG00000181418	DDN	FALSE	FALSE
chr12	48998310	C	T	ENST00000421952	ENSG00000181418	DDN	FALSE	FALSE
chr12	48998316	G	T	ENST00000421952	ENSG00000181418	DDN	FALSE	FALSE
chr12	48998332	G	A	ENST00000421952	ENSG00000181418	DDN	FALSE	FALSE
chr12	48998338	G	A	ENST00000421952	ENSG00000181418	DDN	FALSE	FALSE
chr12	48998359	G	A	ENST00000421952	ENSG00000181418	DDN	FALSE	FALSE
chr12	48998380	C	A	ENST00000421952	ENSG00000181418	DDN	FALSE	FALSE
chr12	48998388	A	T	ENST00000421952	ENSG00000181418	DDN	FALSE	FALSE
chr12	48998413	G	A	ENST00000421952	ENSG00000181418	DDN	FALSE	FALSE
chr12	48998440	C	A	ENST00000421952	ENSG00000181418	DDN	FALSE	FALSE
chr12	48998452	G	A	ENST00000421952	ENSG00000181418	DDN	FALSE	FALSE
chr12	48998470	G	A	ENST00000421952	ENSG00000181418	DDN	FALSE	FALSE
chr12	48998485	T	A	ENST00000421952	ENSG00000181418	DDN	FALSE	FALSE
chr12	48998494	T	A	ENST00000421952	ENSG00000181418	DDN	FALSE	FALSE
chr12	48998497	G	A	ENST00000421952	ENSG00000181418	DDN	FALSE	FALSE
chr12	48998500	C	A	ENST00000421952	ENSG00000181418	DDN	FALSE	FALSE
chr12	48998506	C	A	ENST00000421952	ENSG00000181418	DDN	FALSE	FALSE
chr12	48998509	T	A	ENST00000421952	ENSG00000181418	DDN	FALSE	FALSE
chr12	48998515	C	A	ENST00000421952	ENSG00000181418	DDN	FALSE	FALSE
chr12	48998521	C	A	ENST00000421952	ENSG00000181418	DDN	FALSE	FALSE
chr12	48998524	G	A	ENST00000421952	ENSG00000181418	DDN	FALSE	FALSE
chr12	48998526	G	T	ENST00000421952	ENSG00000181418	DDN	FALSE	FALSE
chr12	48998536	T	A	ENST00000421952	ENSG00000181418	DDN	FALSE	FALSE
chr12	48998542	T	A	ENST00000421952	ENSG00000181418	DDN	FALSE	FALSE
chr12	48998545	C	A	ENST00000421952	ENSG00000181418	DDN	FALSE	FALSE
chr12	48998548	G	A	ENST00000421952	ENSG00000181418	DDN	FALSE	FALSE
chr12	48998551	C	A	ENST00000421952	ENSG00000181418	DDN	FALSE	FALSE
chr12	48998560	G	A	ENST00000421952	ENSG00000181418	DDN	FALSE	FALSE
chr12	48998566	C	A	ENST00000421952	ENSG00000181418	DDN	FALSE	FALSE
chr12	48998585	C	T	ENST00000421952	ENSG00000181418	DDN	FALSE	FALSE
chr12	48998586	C	T	ENST00000421952	ENSG00000181418	DDN	FALSE	FALSE
chr12	48998599	C	A	ENST00000421952	ENSG00000181418	DDN	FALSE	FALSE
chr12	48998602	G	A	ENST00000421952	ENSG00000181418	DDN	FALSE	FALSE
chr12	48998618	C	T	ENST00000421952	ENSG00000181418	DDN	FALSE	FALSE
chr12	48998619	C	T	ENST00000421952	ENSG00000181418	DDN	FALSE	FALSE
chr12	48998641	G	A	ENST00000421952	ENSG00000181418	DDN	FALSE	FALSE
chr12	48998650	C	A	ENST00000421952	ENSG00000181418	DDN	FALSE	FALSE
chr12	48998663	A	T	ENST00000421952	ENSG00000181418	DDN	FALSE	FALSE
chr12	48998667	C	A	ENST00000421952	ENSG00000181418	DDN	FALSE	FALSE
chr12	48998667	C	G	ENST00000421952	ENSG00000181418	DDN	FALSE	FALSE
chr12	48998667	C	T	ENST00000421952	ENSG00000181418	DDN	FALSE	FALSE
chr12	48998668	T	A	ENST00000421952	ENSG00000181418	DDN	FALSE	FALSE
chr12	48998668	T	C	ENST00000421952	ENSG00000181418	DDN	FALSE	FALSE
chr12	48998668	T	G	ENST00000421952	ENSG00000181418	DDN	FALSE	FALSE
chr12	48999077	A	C	ENST00000421952	ENSG00000181418	DDN	TRUE	FALSE
chr12	48999077	A	G	ENST00000421952	ENSG00000181418	DDN	TRUE	FALSE
chr12	48999077	A	T	ENST00000421952	ENSG00000181418	DDN	TRUE	FALSE
chr12	48999078	C	A	ENST00000421952	ENSG00000181418	DDN	TRUE	FALSE
chr12	48999078	C	G	ENST00000421952	ENSG00000181418	DDN	TRUE	FALSE
chr12	48999078	C	T	ENST00000421952	ENSG00000181418	DDN	TRUE	FALSE
chr12	48999089	G	A	ENST00000421952	ENSG00000181418	DDN	FALSE	FALSE
chr12	48999102	C	T	ENST00000421952	ENSG00000181418	DDN	FALSE	FALSE
chr12	48999103	C	T	ENST00000421952	ENSG00000181418	DDN	FALSE	FALSE
chr12	48999116	G	A	ENST00000421952	ENSG00000181418	DDN	FALSE	FALSE
chr12	48999131	G	A	ENST00000421952	ENSG00000181418	DDN	TRUE	TRUE
chr12	48999134	G	A	ENST00000421952	ENSG00000181418	DDN	TRUE	TRUE
chr12	48999153	A	C	ENST00000421952	ENSG00000181418	DDN	TRUE	TRUE
chr12	48999153	A	T	ENST00000421952	ENSG00000181418	DDN	TRUE	TRUE
chr12	48999159	A	T	ENST00000421952	ENSG00000181418	DDN	TRUE	TRUE
chr12	48999173	T	A	ENST00000421952	ENSG00000181418	DDN	TRUE	TRUE
chr12	48999179	C	A	ENST00000421952	ENSG00000181418	DDN	TRUE	TRUE
chr12	48999187	A	T	ENST00000421952	ENSG00000181418	DDN	TRUE	TRUE
chr12	48999194	T	A	ENST00000421952	ENSG00000181418	DDN	TRUE	TRUE
chr12	48999200	T	A	ENST00000421952	ENSG00000181418	DDN
chr12	48999203	G	A	ENST00000421952	ENSG00000181418	DDN
chr12	48999207	C	T	ENST00000421952	ENSG00000181418	DDN
chr12	48999208	C	T	ENST00000421952	ENSG00000181418	DDN
chr12	48999213	G	T	ENST00000421952	ENSG00000181418	DDN
chr12	48999227	C	A	ENST00000421952	ENSG00000181418	DDN		FALSE
chr12	48999230	C	A	ENST00000421952	ENSG00000181418	DDN		FALSE
chr12	48999236	G	A	ENST00000421952	ENSG00000181418	DDN		FALSE
chr12	48999242	C	A	ENST00000421952	ENSG00000181418	DDN	FALSE	FALSE
chr12	48999263	C	A	ENST00000421952	ENSG00000181418	DDN	FALSE	FALSE
chr12	49002907	T	A	ENST00000548065	ENSG00000181929	PRKAG1	FALSE	FALSE
chr12	49002910	T	A	ENST00000548065	ENSG00000181929	PRKAG1	FALSE	FALSE
chr12	49002913	C	A	ENST00000548065	ENSG00000181929	PRKAG1	FALSE	FALSE
chr12	49002916	C	A	ENST00000548065	ENSG00000181929	PRKAG1	FALSE	FALSE
chr12	49002937	G	A	ENST00000548065	ENSG00000181929	PRKAG1	FALSE	FALSE
chr12	49002954	G	C	ENST00000548065	ENSG00000181929	PRKAG1	FALSE	FALSE
chr12	49002954	G	T	ENST00000548065	ENSG00000181929	PRKAG1	FALSE	FALSE
chr12	49002964	C	A	ENST00000548065	ENSG00000181929	PRKAG1	FALSE	FALSE
chr12	49002967	T	A	ENST00000548065	ENSG00000181929	PRKAG1	FALSE	FALSE
chr12	49002982	C	A	ENST00000548065	ENSG00000181929	PRKAG1	FALSE	FALSE
chr12	49003000	G	A	ENST00000548065	ENSG00000181929	PRKAG1	FALSE	FALSE
chr12	49003007	C	A	ENST00000548065	ENSG00000181929	PRKAG1	TRUE	FALSE
chr12	49003007	C	G	ENST00000548065	ENSG00000181929	PRKAG1	TRUE	FALSE
chr12	49003007	C	T	ENST00000548065	ENSG00000181929	PRKAG1	TRUE	FALSE
chr12	49003008	T	A	ENST00000548065	ENSG00000181929	PRKAG1	TRUE	FALSE
chr12	49003008	T	C	ENST00000548065	ENSG00000181929	PRKAG1	TRUE	FALSE
chr12	49003008	T	G	ENST00000548065	ENSG00000181929	PRKAG1	TRUE	FALSE
chr12	49003142	A	C	ENST00000548065	ENSG00000181929	PRKAG1	TRUE	FALSE
chr12	49003142	A	G	ENST00000548065	ENSG00000181929	PRKAG1	TRUE	FALSE
chr12	49003142	A	T	ENST00000548065	ENSG00000181929	PRKAG1	TRUE	FALSE
chr12	49003143	C	A	ENST00000548065	ENSG00000181929	PRKAG1	TRUE	FALSE
chr12	49003143	C	G	ENST00000548065	ENSG00000181929	PRKAG1	TRUE	FALSE
chr12	49003143	C	T	ENST00000548065	ENSG00000181929	PRKAG1	TRUE	FALSE
chr12	49003146	C	A	ENST00000548065	ENSG00000181929	PRKAG1	FALSE	FALSE
chr12	49003152	C	A	ENST00000548065	ENSG00000181929	PRKAG1	FALSE	FALSE
chr12	49003176	C	A	ENST00000548065	ENSG00000181929	PRKAG1	FALSE	FALSE
chr12	49003185	C	A	ENST00000548065	ENSG00000181929	PRKAG1	FALSE	FALSE
chr12	49003192	G	C	ENST00000548065	ENSG00000181929	PRKAG1	FALSE	FALSE
chr12	49003192	G	T	ENST00000548065	ENSG00000181929	PRKAG1	FALSE	FALSE
chr12	49003195	G	T	ENST00000548065	ENSG00000181929	PRKAG1	TRUE	TRUE
chr12	49003200	T	A	ENST00000548065	ENSG00000181929	PRKAG1	TRUE	TRUE
chr12	49003212	C	A	ENST00000548065	ENSG00000181929	PRKAG1	TRUE	TRUE
chr12	49003216	G	C	ENST00000548065	ENSG00000181929	PRKAG1	TRUE	TRUE
chr12	49003216	G	T	ENST00000548065	ENSG00000181929	PRKAG1	TRUE	TRUE
chr12	49003223	G	C	ENST00000548065	ENSG00000181929	PRKAG1	TRUE	TRUE
chr12	49003223	G	T	ENST00000548065	ENSG00000181929	PRKAG1	TRUE	TRUE
chr12	49003227	G	A	ENST00000548065	ENSG00000181929	PRKAG1	TRUE	TRUE
chr12	49003233	G	A	ENST00000548065	ENSG00000181929	PRKAG1	TRUE	TRUE
chr12	49003235	A	T	ENST00000548065	ENSG00000181929	PRKAG1	TRUE	TRUE
chr12	49003242	T	A	ENST00000548065	ENSG00000181929	PRKAG1	TRUE	TRUE
chr12	49003267	G	C	ENST00000548065	ENSG00000181929	PRKAG1	TRUE	TRUE
chr12	49003267	G	T	ENST00000548065	ENSG00000181929	PRKAG1	TRUE	TRUE
chr12	49003275	T	A	ENST00000548065	ENSG00000181929	PRKAG1	TRUE	TRUE
chr12	49003278	C	A	ENST00000548065	ENSG00000181929	PRKAG1	TRUE	TRUE
chr12	49003291	C	A	ENST00000548065	ENSG00000181929	PRKAG1	TRUE	TRUE
chr12	49003291	C	G	ENST00000548065	ENSG00000181929	PRKAG1	TRUE	TRUE
chr12	49003291	C	T	ENST00000548065	ENSG00000181929	PRKAG1	TRUE	TRUE
chr12	49003292	T	A	ENST00000548065	ENSG00000181929	PRKAG1	TRUE	TRUE
chr12	49003292	T	C	ENST00000548065	ENSG00000181929	PRKAG1	TRUE	FALSE
chr12	49003292	T	G	ENST00000548065	ENSG00000181929	PRKAG1	TRUE	TRUE
chr12	49003556	A	C	ENST00000548065	ENSG00000181929	PRKAG1	TRUE	FALSE
chr12	49003556	A	G	ENST00000548065	ENSG00000181929	PRKAG1	TRUE	FALSE
chr12	49003556	A	T	ENST00000548065	ENSG00000181929	PRKAG1	TRUE	FALSE
chr12	49003557	C	A	ENST00000548065	ENSG00000181929	PRKAG1	TRUE	FALSE
chr12	49003557	C	G	ENST00000548065	ENSG00000181929	PRKAG1	TRUE	FALSE
chr12	49003557	C	T	ENST00000548065	ENSG00000181929	PRKAG1	TRUE	FALSE
chr12	49003572	T	A	ENST00000548065	ENSG00000181929	PRKAG1
chr12	49003576	G	C	ENST00000548065	ENSG00000181929	PRKAG1
chr12	49003576	G	T	ENST00000548065	ENSG00000181929	PRKAG1
chr12	49003596	C	A	ENST00000548065	ENSG00000181929	PRKAG1	TRUE	FALSE
chr12	49003596	C	G	ENST00000548065	ENSG00000181929	PRKAG1	TRUE	FALSE
chr12	49003596	C	T	ENST00000548065	ENSG00000181929	PRKAG1	TRUE	FALSE
chr12	49003597	T	A	ENST00000548065	ENSG00000181929	PRKAG1	TRUE	FALSE
chr12	49003597	T	C	ENST00000548065	ENSG00000181929	PRKAG1	TRUE	FALSE
chr12	49003597	T	G	ENST00000548065	ENSG00000181929	PRKAG1	TRUE	FALSE
chr12	49003755	A	C	ENST00000548065	ENSG00000181929	PRKAG1	TRUE	FALSE
chr12	49003755	A	G	ENST00000548065	ENSG00000181929	PRKAG1	TRUE	FALSE
chr12	49003755	A	T	ENST00000548065	ENSG00000181929	PRKAG1	TRUE	FALSE
chr12	49003756	C	A	ENST00000548065	ENSG00000181929	PRKAG1	TRUE	FALSE
chr12	49003756	C	G	ENST00000548065	ENSG00000181929	PRKAG1	TRUE	FALSE
chr12	49003756	C	T	ENST00000548065	ENSG00000181929	PRKAG1	TRUE	FALSE
chr12	49003760	T	A	ENST00000548065	ENSG00000181929	PRKAG1	TRUE	TRUE
chr12	49003763	C	A	ENST00000548065	ENSG00000181929	PRKAG1	TRUE	TRUE
chr12	49003783	G	C	ENST00000548065	ENSG00000181929	PRKAG1	TRUE	TRUE
chr12	49003783	G	T	ENST00000548065	ENSG00000181929	PRKAG1	TRUE	TRUE
chr12	49003790	G	A	ENST00000548065	ENSG00000181929	PRKAG1	TRUE	TRUE
chr12	49003796	G	A	ENST00000548065	ENSG00000181929	PRKAG1	TRUE	TRUE
chr12	49003818	A	C	ENST00000548065	ENSG00000181929	PRKAG1	TRUE	TRUE
chr12	49003818	A	T	ENST00000548065	ENSG00000181929	PRKAG1	TRUE	TRUE
chr12	49003857	A	C	ENST00000548065	ENSG00000181929	PRKAG1	TRUE	TRUE
chr12	49003857	A	T	ENST00000548065	ENSG00000181929	PRKAG1	TRUE	TRUE
chr12	49003871	G	A	ENST00000548065	ENSG00000181929	PRKAG1	TRUE	TRUE
chr12	49003877	C	A	ENST00000548065	ENSG00000181929	PRKAG1	TRUE	TRUE
chr12	49003880	C	A	ENST00000548065	ENSG00000181929	PRKAG1	TRUE	TRUE
chr12	49003889	T	A	ENST00000548065	ENSG00000181929	PRKAG1	TRUE	TRUE
chr12	49003901	C	A	ENST00000548065	ENSG00000181929	PRKAG1	TRUE	TRUE
chr12	49003907	T	A	ENST00000548065	ENSG00000181929	PRKAG1	TRUE	TRUE
chr12	49003916	C	A	ENST00000548065	ENSG00000181929	PRKAG1	TRUE	TRUE
chr12	49003923	C	A	ENST00000548065	ENSG00000181929	PRKAG1	TRUE	FALSE
chr12	49003923	C	G	ENST00000548065	ENSG00000181929	PRKAG1	TRUE	FALSE
chr12	49003923	C	T	ENST00000548065	ENSG00000181929	PRKAG1	TRUE	FALSE
chr12	49003924	T	A	ENST00000548065	ENSG00000181929	PRKAG1	TRUE	TRUE
chr12	49003924	T	C	ENST00000548065	ENSG00000181929	PRKAG1	TRUE	FALSE
chr12	49003924	T	G	ENST00000548065	ENSG00000181929	PRKAG1	TRUE	FALSE
chr12	49004505	A	C	ENST00000548065	ENSG00000181929	PRKAG1	TRUE	FALSE
chr12	49004505	A	G	ENST00000548065	ENSG00000181929	PRKAG1	TRUE	FALSE
chr12	49004505	A	T	ENST00000548065	ENSG00000181929	PRKAG1	TRUE	FALSE
chr12	49004506	C	A	ENST00000548065	ENSG00000181929	PRKAG1	TRUE	FALSE
chr12	49004506	C	G	ENST00000548065	ENSG00000181929	PRKAG1	TRUE	FALSE
chr12	49004506	C	T	ENST00000548065	ENSG00000181929	PRKAG1	TRUE	FALSE
chr12	49004511	A	T	ENST00000548065	ENSG00000181929	PRKAG1	TRUE	TRUE
chr12	49004515	T	A	ENST00000548065	ENSG00000181929	PRKAG1	TRUE	TRUE
chr12	49004524	T	A	ENST00000548065	ENSG00000181929	PRKAG1	TRUE	TRUE
chr12	49004536	T	A	ENST00000548065	ENSG00000181929	PRKAG1	TRUE	TRUE
chr12	49004549	G	C	ENST00000548065	ENSG00000181929	PRKAG1	TRUE	TRUE
chr12	49004549	G	T	ENST00000548065	ENSG00000181929	PRKAG1	TRUE	TRUE
chr12	49004553	A	T	ENST00000548065	ENSG00000181929	PRKAG1	TRUE	TRUE
chr12	49004565	G	C	ENST00000548065	ENSG00000181929	PRKAG1	TRUE	TRUE
chr12	49004565	G	T	ENST00000548065	ENSG00000181929	PRKAG1	TRUE	TRUE
chr12	49004569	C	A	ENST00000548065	ENSG00000181929	PRKAG1	TRUE	TRUE
chr12	49004599	T	A	ENST00000548065	ENSG00000181929	PRKAG1	TRUE	TRUE
chr12	49004610	A	C	ENST00000548065	ENSG00000181929	PRKAG1	TRUE	TRUE
chr12	49004610	A	T	ENST00000548065	ENSG00000181929	PRKAG1	TRUE	TRUE
chr12	49004613	G	C	ENST00000548065	ENSG00000181929	PRKAG1	TRUE	TRUE
chr12	49004613	G	T	ENST00000548065	ENSG00000181929	PRKAG1	TRUE	TRUE
chr12	49004631	A	T	ENST00000548065	ENSG00000181929	PRKAG1	TRUE	TRUE
chr12	49004634	C	A	ENST00000548065	ENSG00000181929	PRKAG1	TRUE	FALSE
chr12	49004634	C	G	ENST00000548065	ENSG00000181929	PRKAG1	TRUE	FALSE
chr12	49004634	C	T	ENST00000548065	ENSG00000181929	PRKAG1	TRUE	FALSE
chr12	49004635	T	A	ENST00000548065	ENSG00000181929	PRKAG1	TRUE	FALSE
chr12	49004635	T	C	ENST00000548065	ENSG00000181929	PRKAG1	TRUE	FALSE
chr12	49004635	T	G	ENST00000548065	ENSG00000181929	PRKAG1	TRUE	FALSE
chr12	49004962	A	C	ENST00000548065	ENSG00000181929	PRKAG1	TRUE	FALSE
chr12	49004962	A	G	ENST00000548065	ENSG00000181929	PRKAG1	TRUE	FALSE
chr12	49004962	A	T	ENST00000548065	ENSG00000181929	PRKAG1	TRUE	FALSE
chr12	49004963	C	A	ENST00000548065	ENSG00000181929	PRKAG1	TRUE	FALSE
chr12	49004963	C	G	ENST00000548065	ENSG00000181929	PRKAG1	TRUE	FALSE
chr12	49004963	C	T	ENST00000548065	ENSG00000181929	PRKAG1	TRUE	FALSE
chr12	49004981	G	T	ENST00000548065	ENSG00000181929	PRKAG1	TRUE	TRUE
chr12	49004995	T	A	ENST00000548065	ENSG00000181929	PRKAG1	TRUE	TRUE
chr12	49005007	G	A	ENST00000548065	ENSG00000181929	PRKAG1	TRUE	TRUE
chr12	49005011	A	C	ENST00000548065	ENSG00000181929	PRKAG1	TRUE	TRUE
chr12	49005011	A	T	ENST00000548065	ENSG00000181929	PRKAG1	TRUE	TRUE
chr12	49005019	C	A	ENST00000548065	ENSG00000181929	PRKAG1	TRUE	FALSE
chr12	49005019	C	G	ENST00000548065	ENSG00000181929	PRKAG1	TRUE	FALSE
chr12	49005019	C	T	ENST00000548065	ENSG00000181929	PRKAG1	TRUE	FALSE
chr12	49005020	T	A	ENST00000548065	ENSG00000181929	PRKAG1	TRUE	FALSE
chr12	49005020	T	C	ENST00000548065	ENSG00000181929	PRKAG1	TRUE	FALSE
chr12	49005020	T	G	ENST00000548065	ENSG00000181929	PRKAG1	TRUE	FALSE
chr12	49005118	A	C	ENST00000548065	ENSG00000181929	PRKAG1	TRUE	TRUE
chr12	49005118	A	G	ENST00000548065	ENSG00000181929	PRKAG1	TRUE	FALSE
chr12	49005118	A	T	ENST00000548065	ENSG00000181929	PRKAG1	TRUE	FALSE
chr12	49005119	C	A	ENST00000548065	ENSG00000181929	PRKAG1	TRUE	TRUE
chr12	49005119	C	G	ENST00000548065	ENSG00000181929	PRKAG1	TRUE	TRUE
chr12	49005119	C	T	ENST00000548065	ENSG00000181929	PRKAG1	TRUE	FALSE
chr12	49005120	C	A	ENST00000548065	ENSG00000181929	PRKAG1	TRUE	TRUE
chr12	49005123	T	A	ENST00000548065	ENSG00000181929	PRKAG1	TRUE	TRUE
chr12	49005124	C	T	ENST00000548065	ENSG00000181929	PRKAG1	TRUE	TRUE
chr12	49005125	C	T	ENST00000548065	ENSG00000181929	PRKAG1	TRUE	TRUE
chr12	49005132	C	A	ENST00000548065	ENSG00000181929	PRKAG1	TRUE	TRUE
chr12	49005138	T	A	ENST00000548065	ENSG00000181929	PRKAG1	TRUE	TRUE
chr12	49005144	C	A	ENST00000548065	ENSG00000181929	PRKAG1	TRUE	TRUE
chr12	49005147	C	A	ENST00000548065	ENSG00000181929	PRKAG1	TRUE	TRUE
chr12	49005153	C	A	ENST00000548065	ENSG00000181929	PRKAG1	TRUE	TRUE
chr12	49005154	A	C	ENST00000548065	ENSG00000181929	PRKAG1	TRUE	TRUE
chr12	49005154	A	T	ENST00000548065	ENSG00000181929	PRKAG1	TRUE	TRUE
chr12	49005162	G	A	ENST00000548065	ENSG00000181929	PRKAG1	TRUE	TRUE
chr12	49005166	C	A	ENST00000548065	ENSG00000181929	PRKAG1	TRUE	TRUE
chr12	49005166	C	G	ENST00000548065	ENSG00000181929	PRKAG1	TRUE	TRUE
chr12	49005166	C	T	ENST00000548065	ENSG00000181929	PRKAG1	TRUE	TRUE
chr12	49005167	T	A	ENST00000548065	ENSG00000181929	PRKAG1	TRUE	TRUE
chr12	49005167	T	C	ENST00000548065	ENSG00000181929	PRKAG1	TRUE	TRUE
chr12	49005167	T	G	ENST00000548065	ENSG00000181929	PRKAG1	TRUE	TRUE
chr12	49005304	A	C	ENST00000548065	ENSG00000181929	PRKAG1	TRUE	FALSE
chr12	49005304	A	G	ENST00000548065	ENSG00000181929	PRKAG1	TRUE	FALSE
chr12	49005304	A	T	ENST00000548065	ENSG00000181929	PRKAG1	TRUE	FALSE
chr12	49005305	C	A	ENST00000548065	ENSG00000181929	PRKAG1	TRUE	TRUE
chr12	49005305	C	G	ENST00000548065	ENSG00000181929	PRKAG1	TRUE	TRUE
chr12	49005305	C	T	ENST00000548065	ENSG00000181929	PRKAG1	TRUE	TRUE
chr12	49005307	A	T	ENST00000548065	ENSG00000181929	PRKAG1	TRUE	TRUE
chr12	49005313	G	C	ENST00000548065	ENSG00000181929	PRKAG1	TRUE	TRUE
chr12	49005313	G	T	ENST00000548065	ENSG00000181929	PRKAG1	TRUE	TRUE
chr12	49005317	T	A	ENST00000548065	ENSG00000181929	PRKAG1	TRUE	TRUE
chr12	49005318	A	C	ENST00000548065	ENSG00000181929	PRKAG1	TRUE	TRUE
chr12	49005318	A	T	ENST00000548065	ENSG00000181929	PRKAG1	TRUE	TRUE
chr12	49005321	G	C	ENST00000548065	ENSG00000181929	PRKAG1	TRUE	TRUE
chr12	49005321	G	T	ENST00000548065	ENSG00000181929	PRKAG1	TRUE	TRUE
chr12	49005365	C	A	ENST00000548065	ENSG00000181929	PRKAG1	TRUE	FALSE
chr12	49005365	C	G	ENST00000548065	ENSG00000181929	PRKAG1	TRUE	FALSE
chr12	49005365	C	T	ENST00000548065	ENSG00000181929	PRKAG1	TRUE	FALSE
chr12	49005366	T	A	ENST00000548065	ENSG00000181929	PRKAG1	TRUE	FALSE
chr12	49005366	T	C	ENST00000548065	ENSG00000181929	PRKAG1	TRUE	FALSE
chr12	49005366	T	G	ENST00000548065	ENSG00000181929	PRKAG1	TRUE	FALSE
chr12	49005460	A	C	ENST00000548065	ENSG00000181929	PRKAG1	TRUE	FALSE
chr12	49005460	A	G	ENST00000548065	ENSG00000181929	PRKAG1	TRUE	FALSE
chr12	49005460	A	T	ENST00000548065	ENSG00000181929	PRKAG1	TRUE	FALSE
chr12	49005461	C	A	ENST00000548065	ENSG00000181929	PRKAG1	TRUE	FALSE
chr12	49005461	C	G	ENST00000548065	ENSG00000181929	PRKAG1	TRUE	FALSE
chr12	49005461	C	T	ENST00000548065	ENSG00000181929	PRKAG1	TRUE	FALSE
chr12	49005474	G	A	ENST00000548065	ENSG00000181929	PRKAG1	TRUE	TRUE
chr12	49005477	T	A	ENST00000548065	ENSG00000181929	PRKAG1	TRUE	TRUE
chr12	49005480	T	A	ENST00000548065	ENSG00000181929	PRKAG1	TRUE	TRUE
chr12	49005487	C	T	ENST00000548065	ENSG00000181929	PRKAG1	TRUE	TRUE
chr12	49005488	C	T	ENST00000548065	ENSG00000181929	PRKAG1	TRUE	TRUE
chr12	49005491	A	C	ENST00000548065	ENSG00000181929	PRKAG1	TRUE	TRUE
chr12	49005491	A	T	ENST00000548065	ENSG00000181929	PRKAG1	TRUE	TRUE
chr12	49005504	G	A	ENST00000548065	ENSG00000181929	PRKAG1	TRUE	TRUE
chr12	49005521	A	T	ENST00000548065	ENSG00000181929	PRKAG1	TRUE	TRUE
chr12	49005537	T	A	ENST00000548065	ENSG00000181929	PRKAG1	TRUE	TRUE
chr12	49005540	T	A	ENST00000548065	ENSG00000181929	PRKAG1	TRUE	TRUE
chr12	49005544	C	A	ENST00000548065	ENSG00000181929	PRKAG1	FALSE	FALSE
chr12	49005544	C	G	ENST00000548065	ENSG00000181929	PRKAG1	FALSE	FALSE
chr12	49005544	C	T	ENST00000548065	ENSG00000181929	PRKAG1	FALSE	FALSE
chr12	49005545	T	A	ENST00000548065	ENSG00000181929	PRKAG1	FALSE	FALSE
chr12	49005545	T	C	ENST00000548065	ENSG00000181929	PRKAG1	FALSE	FALSE
chr12	49005545	T	G	ENST00000548065	ENSG00000181929	PRKAG1	FALSE	FALSE
chr12	49005741	A	C	ENST00000548065	ENSG00000181929	PRKAG1	TRUE	FALSE
chr12	49005741	A	G	ENST00000548065	ENSG00000181929	PRKAG1	TRUE	FALSE
chr12	49005741	A	T	ENST00000548065	ENSG00000181929	PRKAG1	TRUE	FALSE
chr12	49005742	C	A	ENST00000548065	ENSG00000181929	PRKAG1	TRUE	FALSE
chr12	49005742	C	G	ENST00000548065	ENSG00000181929	PRKAG1	TRUE	FALSE
chr12	49005742	C	T	ENST00000548065	ENSG00000181929	PRKAG1	TRUE	FALSE
chr12	49005745	G	A	ENST00000548065	ENSG00000181929	PRKAG1	TRUE	TRUE
chr12	49005768	A	T	ENST00000548065	ENSG00000181929	PRKAG1	TRUE	TRUE
chr12	49005772	T	A	ENST00000548065	ENSG00000181929	PRKAG1	TRUE	TRUE
chr12	49005794	A	C	ENST00000548065	ENSG00000181929	PRKAG1	TRUE	TRUE
chr12	49005794	A	T	ENST00000548065	ENSG00000181929	PRKAG1	TRUE	TRUE
chr12	49005797	G	T	ENST00000548065	ENSG00000181929	PRKAG1	TRUE	TRUE
chr12	49005811	T	A	ENST00000548065	ENSG00000181929	PRKAG1	TRUE	TRUE
chr12	49005824	A	C	ENST00000548065	ENSG00000181929	PRKAG1	TRUE	TRUE
chr12	49005824	A	T	ENST00000548065	ENSG00000181929	PRKAG1	TRUE	TRUE
chr12	49005844	C	A	ENST00000548065	ENSG00000181929	PRKAG1	TRUE	FALSE
chr12	49005853	C	A	ENST00000548065	ENSG00000181929	PRKAG1	TRUE	FALSE
chr12	49005853	C	G	ENST00000548065	ENSG00000181929	PRKAG1	TRUE	FALSE
chr12	49005853	C	T	ENST00000548065	ENSG00000181929	PRKAG1	TRUE	FALSE
chr12	49005854	T	A	ENST00000548065	ENSG00000181929	PRKAG1	TRUE	FALSE
chr12	49005854	T	C	ENST00000548065	ENSG00000181929	PRKAG1	TRUE	FALSE
chr12	49005854	T	G	ENST00000548065	ENSG00000181929	PRKAG1	TRUE	FALSE
chr12	49013060	A	C	ENST00000548065	ENSG00000181929	PRKAG1	TRUE	FALSE
chr12	49013060	A	G	ENST00000548065	ENSG00000181929	PRKAG1	FALSE	FALSE
chr12	49013060	A	T	ENST00000548065	ENSG00000181929	PRKAG1	TRUE	FALSE
chr12	49013061	C	A	ENST00000548065	ENSG00000181929	PRKAG1	TRUE	FALSE
chr12	49013061	C	G	ENST00000548065	ENSG00000181929	PRKAG1	TRUE	FALSE
chr12	49013061	C	T	ENST00000548065	ENSG00000181929	PRKAG1	TRUE	FALSE
chr12	49013062	C	A	ENST00000548065	ENSG00000181929	PRKAG1	TRUE	FALSE
chr12	49013065	G	A	ENST00000548065	ENSG00000181929	PRKAG1	TRUE	FALSE
chr12	49013074	C	A	ENST00000548065	ENSG00000181929	PRKAG1	FALSE	FALSE
chr12	49013080	C	A	ENST00000548065	ENSG00000181929	PRKAG1	FALSE	FALSE
chr12	49013100	G	C	ENST00000548065	ENSG00000181929	PRKAG1	FALSE	FALSE
chr12	49013100	G	T	ENST00000548065	ENSG00000181929	PRKAG1	FALSE	FALSE
chr12	49013111	C	A	ENST00000548065	ENSG00000181929	PRKAG1	TRUE	FALSE
chr12	49013111	C	G	ENST00000548065	ENSG00000181929	PRKAG1	TRUE	FALSE
chr12	49013111	C	T	ENST00000548065	ENSG00000181929	PRKAG1	TRUE	FALSE
chr12	49013112	T	A	ENST00000548065	ENSG00000181929	PRKAG1	TRUE	FALSE
chr12	49013112	T	C	ENST00000548065	ENSG00000181929	PRKAG1	TRUE	FALSE
chr12	49013112	T	G	ENST00000548065	ENSG00000181929	PRKAG1	TRUE	FALSE
chr12	49018730	A	C	ENST00000548065	ENSG00000181929	PRKAG1	FALSE	FALSE
chr12	49018730	A	G	ENST00000548065	ENSG00000181929	PRKAG1	FALSE	FALSE
chr12	49018730	A	T	ENST00000548065	ENSG00000181929	PRKAG1	FALSE	FALSE
chr12	49018731	C	A	ENST00000548065	ENSG00000181929	PRKAG1	FALSE	FALSE
chr12	49018731	C	G	ENST00000548065	ENSG00000181929	PRKAG1	FALSE	FALSE
chr12	49018731	C	T	ENST00000548065	ENSG00000181929	PRKAG1	FALSE	FALSE
chr12	49018737	C	A	ENST00000548065	ENSG00000181929	PRKAG1	FALSE	FALSE
chr12	49021789	C	T	ENST00000301067	ENSG00000167548	KMT2D	FALSE	FALSE
chr12	49021790	C	T	ENST00000301067	ENSG00000167548	KMT2D	FALSE	FALSE
chr12	49021794	T	A	ENST00000301067	ENSG00000167548	KMT2D	FALSE	FALSE
chr12	49021798	A	T	ENST00000301067	ENSG00000167548	KMT2D	FALSE	FALSE
chr12	49021804	C	T	ENST00000301067	ENSG00000167548	KMT2D	FALSE	FALSE
chr12	49021805	C	T	ENST00000301067	ENSG00000167548	KMT2D	FALSE	FALSE
chr12	49021812	C	A	ENST00000301067	ENSG00000167548	KMT2D	FALSE	FALSE
chr12	49021813	A	T	ENST00000301067	ENSG00000167548	KMT2D	FALSE	FALSE
chr12	49021819	G	T	ENST00000301067	ENSG00000167548	KMT2D	FALSE	FALSE
chr12	49021830	T	A	ENST00000301067	ENSG00000167548	KMT2D	FALSE	FALSE
chr12	49021836	G	A	ENST00000301067	ENSG00000167548	KMT2D	FALSE	FALSE
chr12	49021845	C	A	ENST00000301067	ENSG00000167548	KMT2D	FALSE	FALSE
chr12	49021857	G	A	ENST00000301067	ENSG00000167548	KMT2D	FALSE	FALSE
chr12	49021858	A	C	ENST00000301067	ENSG00000167548	KMT2D	FALSE	FALSE
chr12	49021858	A	T	ENST00000301067	ENSG00000167548	KMT2D	FALSE	FALSE
chr12	49021864	A	C	ENST00000301067	ENSG00000167548	KMT2D	FALSE	FALSE
chr12	49021864	A	T	ENST00000301067	ENSG00000167548	KMT2D	FALSE	FALSE
chr12	49021873	C	A	ENST00000301067	ENSG00000167548	KMT2D	TRUE	FALSE
chr12	49021873	C	G	ENST00000301067	ENSG00000167548	KMT2D	TRUE	FALSE
chr12	49021873	C	T	ENST00000301067	ENSG00000167548	KMT2D	TRUE	FALSE
chr12	49021874	T	A	ENST00000301067	ENSG00000167548	KMT2D	TRUE	FALSE
chr12	49021874	T	C	ENST00000301067	ENSG00000167548	KMT2D	TRUE	FALSE
chr12	49021874	T	G	ENST00000301067	ENSG00000167548	KMT2D	TRUE	FALSE
chr12	49022041	A	C	ENST00000301067	ENSG00000167548	KMT2D	TRUE	FALSE
chr12	49022041	A	G	ENST00000301067	ENSG00000167548	KMT2D	TRUE	FALSE
chr12	49022041	A	T	ENST00000301067	ENSG00000167548	KMT2D	TRUE	FALSE
chr12	49022042	C	A	ENST00000301067	ENSG00000167548	KMT2D	TRUE	FALSE
chr12	49022042	C	G	ENST00000301067	ENSG00000167548	KMT2D	TRUE	TRUE
chr12	49022042	C	T	ENST00000301067	ENSG00000167548	KMT2D	TRUE	FALSE
chr12	49022045	C	A	ENST00000301067	ENSG00000167548	KMT2D	FALSE	FALSE
chr12	49022048	C	A	ENST00000301067	ENSG00000167548	KMT2D	FALSE	FALSE
chr12	49022051	C	A	ENST00000301067	ENSG00000167548	KMT2D	FALSE	FALSE
chr12	49022054	T	A	ENST00000301067	ENSG00000167548	KMT2D	FALSE	FALSE
chr12	49022063	G	A	ENST00000301067	ENSG00000167548	KMT2D	FALSE	FALSE
chr12	49022087	T	A	ENST00000301067	ENSG00000167548	KMT2D	FALSE	FALSE
chr12	49022093	C	A	ENST00000301067	ENSG00000167548	KMT2D	FALSE	FALSE
chr12	49022096	T	A	ENST00000301067	ENSG00000167548	KMT2D	TRUE	TRUE
chr12	49022114	C	A	ENST00000301067	ENSG00000167548	KMT2D	TRUE	TRUE
chr12	49022121	A	T	ENST00000301067	ENSG00000167548	KMT2D	TRUE	TRUE
chr12	49022133	A	T	ENST00000301067	ENSG00000167548	KMT2D	TRUE	TRUE
chr12	49022148	G	C	ENST00000301067	ENSG00000167548	KMT2D	TRUE	TRUE
chr12	49022148	G	T	ENST00000301067	ENSG00000167548	KMT2D	TRUE	TRUE
chr12	49022152	C	A	ENST00000301067	ENSG00000167548	KMT2D	TRUE	FALSE
chr12	49022152	C	G	ENST00000301067	ENSG00000167548	KMT2D	TRUE	FALSE
chr12	49022152	C	T	ENST00000301067	ENSG00000167548	KMT2D	TRUE	FALSE
chr12	49022153	T	A	ENST00000301067	ENSG00000167548	KMT2D	TRUE	FALSE
chr12	49022153	T	C	ENST00000301067	ENSG00000167548	KMT2D	TRUE	FALSE
chr12	49022153	T	G	ENST00000301067	ENSG00000167548	KMT2D	TRUE	FALSE
chr12	49022278	A	C	ENST00000301067	ENSG00000167548	KMT2D	TRUE	FALSE
chr12	49022278	A	G	ENST00000301067	ENSG00000167548	KMT2D	TRUE	FALSE
chr12	49022278	A	T	ENST00000301067	ENSG00000167548	KMT2D	TRUE	FALSE
chr12	49022279	C	A	ENST00000301067	ENSG00000167548	KMT2D	TRUE	FALSE
chr12	49022279	C	G	ENST00000301067	ENSG00000167548	KMT2D	TRUE	FALSE
chr12	49022279	C	T	ENST00000301067	ENSG00000167548	KMT2D	TRUE	FALSE
chr12	49022298	A	T	ENST00000301067	ENSG00000167548	KMT2D	TRUE	TRUE
chr12	49022320	C	A	ENST00000301067	ENSG00000167548	KMT2D	TRUE	TRUE
chr12	49022332	G	A	ENST00000301067	ENSG00000167548	KMT2D	TRUE	TRUE
chr12	49022339	G	C	ENST00000301067	ENSG00000167548	KMT2D	TRUE	TRUE
chr12	49022339	G	T	ENST00000301067	ENSG00000167548	KMT2D	TRUE	TRUE
chr12	49022350	G	A	ENST00000301067	ENSG00000167548	KMT2D	TRUE	TRUE
chr12	49022354	C	A	ENST00000301067	ENSG00000167548	KMT2D	TRUE	FALSE
chr12	49022354	C	G	ENST00000301067	ENSG00000167548	KMT2D	TRUE	FALSE
chr12	49022354	C	T	ENST00000301067	ENSG00000167548	KMT2D	TRUE	FALSE
chr12	49022355	T	A	ENST00000301067	ENSG00000167548	KMT2D	TRUE	FALSE
chr12	49022355	T	C	ENST00000301067	ENSG00000167548	KMT2D	TRUE	FALSE
chr12	49022355	T	G	ENST00000301067	ENSG00000167548	KMT2D	TRUE	FALSE
chr12	49022588	A	C	ENST00000301067	ENSG00000167548	KMT2D	TRUE	FALSE
chr12	49022588	A	G	ENST00000301067	ENSG00000167548	KMT2D	FALSE	FALSE
chr12	49022588	A	T	ENST00000301067	ENSG00000167548	KMT2D	TRUE	FALSE
chr12	49022589	C	A	ENST00000301067	ENSG00000167548	KMT2D	TRUE	FALSE
chr12	49022589	C	G	ENST00000301067	ENSG00000167548	KMT2D	TRUE	FALSE
chr12	49022589	C	T	ENST00000301067	ENSG00000167548	KMT2D	TRUE	FALSE
chr12	49022592	G	A	ENST00000301067	ENSG00000167548	KMT2D	TRUE	TRUE
chr12	49022595	C	A	ENST00000301067	ENSG00000167548	KMT2D	TRUE	TRUE
chr12	49022598	C	A	ENST00000301067	ENSG00000167548	KMT2D	TRUE	TRUE
chr12	49022599	G	C	ENST00000301067	ENSG00000167548	KMT2D	TRUE	TRUE
chr12	49022599	G	T	ENST00000301067	ENSG00000167548	KMT2D	TRUE	TRUE
chr12	49022607	T	A	ENST00000301067	ENSG00000167548	KMT2D	TRUE	TRUE
chr12	49022610	C	A	ENST00000301067	ENSG00000167548	KMT2D	TRUE	TRUE
chr12	49022628	C	A	ENST00000301067	ENSG00000167548	KMT2D	TRUE	TRUE
chr12	49022650	G	C	ENST00000301067	ENSG00000167548	KMT2D	TRUE	TRUE
chr12	49022650	G	T	ENST00000301067	ENSG00000167548	KMT2D	TRUE	TRUE
chr12	49022655	C	A	ENST00000301067	ENSG00000167548	KMT2D	TRUE	TRUE
chr12	49022673	T	A	ENST00000301067	ENSG00000167548	KMT2D	TRUE	TRUE
chr12	49022676	C	A	ENST00000301067	ENSG00000167548	KMT2D	TRUE	TRUE
chr12	49022685	T	A	ENST00000301067	ENSG00000167548	KMT2D	TRUE	TRUE
chr12	49022692	A	C	ENST00000301067	ENSG00000167548	KMT2D	TRUE	TRUE
chr12	49022692	A	T	ENST00000301067	ENSG00000167548	KMT2D	TRUE	TRUE
chr12	49022709	G	A	ENST00000301067	ENSG00000167548	KMT2D	TRUE	TRUE
chr12	49022728	G	C	ENST00000301067	ENSG00000167548	KMT2D	TRUE	TRUE
chr12	49022728	G	T	ENST00000301067	ENSG00000167548	KMT2D	TRUE	TRUE
chr12	49022742	T	A	ENST00000301067	ENSG00000167548	KMT2D	TRUE	TRUE
chr12	49022743	C	T	ENST00000301067	ENSG00000167548	KMT2D	TRUE	TRUE
chr12	49022744	C	T	ENST00000301067	ENSG00000167548	KMT2D	TRUE	TRUE
chr12	49022748	C	A	ENST00000301067	ENSG00000167548	KMT2D	TRUE	TRUE
chr12	49022764	G	C	ENST00000301067	ENSG00000167548	KMT2D	TRUE	TRUE
chr12	49022764	G	T	ENST00000301067	ENSG00000167548	KMT2D	TRUE	TRUE
chr12	49022769	G	A	ENST00000301067	ENSG00000167548	KMT2D	TRUE	TRUE
chr12	49022774	G	C	ENST00000301067	ENSG00000167548	KMT2D	TRUE	TRUE
chr12	49022774	G	T	ENST00000301067	ENSG00000167548	KMT2D	TRUE	TRUE
chr12	49022778	T	A	ENST00000301067	ENSG00000167548	KMT2D	TRUE	TRUE
chr12	49022793	G	A	ENST00000301067	ENSG00000167548	KMT2D	TRUE	TRUE
chr12	49022796	T	A	ENST00000301067	ENSG00000167548	KMT2D	TRUE	TRUE
chr12	49022800	G	C	ENST00000301067	ENSG00000167548	KMT2D	TRUE	TRUE
chr12	49022800	G	T	ENST00000301067	ENSG00000167548	KMT2D	TRUE	TRUE
chr12	49022817	C	A	ENST00000301067	ENSG00000167548	KMT2D	TRUE	TRUE
chr12	49022835	G	A	ENST00000301067	ENSG00000167548	KMT2D	TRUE	TRUE
chr12	49022836	A	C	ENST00000301067	ENSG00000167548	KMT2D	TRUE	TRUE
chr12	49022836	A	T	ENST00000301067	ENSG00000167548	KMT2D	TRUE	TRUE
chr12	49022844	T	A	ENST00000301067	ENSG00000167548	KMT2D	TRUE	TRUE
chr12	49022876	C	A	ENST00000301067	ENSG00000167548	KMT2D	TRUE	FALSE
chr12	49022876	C	G	ENST00000301067	ENSG00000167548	KMT2D	TRUE	FALSE
chr12	49022876	C	T	ENST00000301067	ENSG00000167548	KMT2D	TRUE	FALSE
chr12	49022877	T	A	ENST00000301067	ENSG00000167548	KMT2D	TRUE	FALSE
chr12	49022877	T	C	ENST00000301067	ENSG00000167548	KMT2D	TRUE	FALSE
chr12	49022877	T	G	ENST00000301067	ENSG00000167548	KMT2D	TRUE	FALSE
chr12	49024576	A	C	ENST00000301067	ENSG00000167548	KMT2D	TRUE	FALSE
chr12	49024576	A	G	ENST00000301067	ENSG00000167548	KMT2D	TRUE	FALSE
chr12	49024576	A	T	ENST00000301067	ENSG00000167548	KMT2D	TRUE	FALSE
chr12	49024577	C	A	ENST00000301067	ENSG00000167548	KMT2D	TRUE	FALSE
chr12	49024577	C	G	ENST00000301067	ENSG00000167548	KMT2D	TRUE	FALSE
chr12	49024577	C	T	ENST00000301067	ENSG00000167548	KMT2D	TRUE	FALSE
chr12	49024582	T	A	ENST00000301067	ENSG00000167548	KMT2D	TRUE	TRUE
chr12	49024583	G	C	ENST00000301067	ENSG00000167548	KMT2D	TRUE	TRUE
chr12	49024583	G	T	ENST00000301067	ENSG00000167548	KMT2D	TRUE	TRUE
chr12	49024600	T	A	ENST00000301067	ENSG00000167548	KMT2D	TRUE	TRUE
chr12	49024606	C	A	ENST00000301067	ENSG00000167548	KMT2D	TRUE	TRUE
chr12	49024608	G	C	ENST00000301067	ENSG00000167548	KMT2D	TRUE	TRUE
chr12	49024608	G	T	ENST00000301067	ENSG00000167548	KMT2D	TRUE	TRUE
chr12	49024612	G	A	ENST00000301067	ENSG00000167548	KMT2D	TRUE	TRUE
chr12	49024616	A	T	ENST00000301067	ENSG00000167548	KMT2D	TRUE	TRUE
chr12	49024648	C	A	ENST00000301067	ENSG00000167548	KMT2D	TRUE	TRUE
chr12	49024667	A	C	ENST00000301067	ENSG00000167548	KMT2D	TRUE	TRUE
chr12	49024667	A	T	ENST00000301067	ENSG00000167548	KMT2D	TRUE	TRUE
chr12	49024677	A	C	ENST00000301067	ENSG00000167548	KMT2D	TRUE	TRUE
chr12	49024677	A	T	ENST00000301067	ENSG00000167548	KMT2D	TRUE	TRUE
chr12	49024679	A	C	ENST00000301067	ENSG00000167548	KMT2D	TRUE	TRUE
chr12	49024679	A	T	ENST00000301067	ENSG00000167548	KMT2D	TRUE	TRUE
chr12	49024687	G	A	ENST00000301067	ENSG00000167548	KMT2D	TRUE	TRUE
chr12	49024688	A	T	ENST00000301067	ENSG00000167548	KMT2D	TRUE	TRUE
chr12	49024696	C	A	ENST00000301067	ENSG00000167548	KMT2D	TRUE	TRUE
chr12	49024709	C	A	ENST00000301067	ENSG00000167548	KMT2D	TRUE	FALSE
chr12	49024709	C	G	ENST00000301067	ENSG00000167548	KMT2D	TRUE	FALSE
chr12	49024709	C	T	ENST00000301067	ENSG00000167548	KMT2D	TRUE	FALSE
chr12	49024710	T	A	ENST00000301067	ENSG00000167548	KMT2D	TRUE	FALSE
chr12	49024710	T	C	ENST00000301067	ENSG00000167548	KMT2D	TRUE	FALSE
chr12	49024710	T	G	ENST00000301067	ENSG00000167548	KMT2D	TRUE	FALSE
chr12	49024808	A	C	ENST00000301067	ENSG00000167548	KMT2D	TRUE	FALSE
chr12	49024808	A	G	ENST00000301067	ENSG00000167548	KMT2D	TRUE	FALSE
chr12	49024808	A	T	ENST00000301067	ENSG00000167548	KMT2D	TRUE	FALSE
chr12	49024809	C	A	ENST00000301067	ENSG00000167548	KMT2D	TRUE	FALSE
chr12	49024809	C	G	ENST00000301067	ENSG00000167548	KMT2D	TRUE	FALSE
chr12	49024809	C	T	ENST00000301067	ENSG00000167548	KMT2D	TRUE	FALSE
chr12	49024811	G	C	ENST00000301067	ENSG00000167548	KMT2D	TRUE	TRUE
chr12	49024811	G	T	ENST00000301067	ENSG00000167548	KMT2D	TRUE	TRUE
chr12	49024815	C	A	ENST00000301067	ENSG00000167548	KMT2D	TRUE	TRUE
chr12	49024857	C	A	ENST00000301067	ENSG00000167548	KMT2D	TRUE	TRUE
chr12	49024860	C	A	ENST00000301067	ENSG00000167548	KMT2D	TRUE	TRUE
chr12	49024866	T	A	ENST00000301067	ENSG00000167548	KMT2D	TRUE	TRUE
chr12	49024870	A	C	ENST00000301067	ENSG00000167548	KMT2D	TRUE	TRUE
chr12	49024870	A	T	ENST00000301067	ENSG00000167548	KMT2D	TRUE	TRUE
chr12	49024875	C	A	ENST00000301067	ENSG00000167548	KMT2D	TRUE	TRUE
chr12	49024887	G	A	ENST00000301067	ENSG00000167548	KMT2D	TRUE	TRUE
chr12	49024902	C	A	ENST00000301067	ENSG00000167548	KMT2D	TRUE	TRUE
chr12	49024905	T	A	ENST00000301067	ENSG00000167548	KMT2D	TRUE	TRUE
chr12	49024908	T	A	ENST00000301067	ENSG00000167548	KMT2D
chr12	49024926	C	A	ENST00000301067	ENSG00000167548	KMT2D	TRUE	TRUE
chr12	49024939	C	T	ENST00000301067	ENSG00000167548	KMT2D	TRUE	TRUE
chr12	49024940	C	T	ENST00000301067	ENSG00000167548	KMT2D	TRUE	TRUE
chr12	49024947	C	A	ENST00000301067	ENSG00000167548	KMT2D	TRUE	FALSE
chr12	49024947	C	G	ENST00000301067	ENSG00000167548	KMT2D	TRUE	FALSE
chr12	49024947	C	T	ENST00000301067	ENSG00000167548	KMT2D	TRUE	FALSE
chr12	49024948	T	A	ENST00000301067	ENSG00000167548	KMT2D	TRUE	FALSE
chr12	49024948	T	C	ENST00000301067	ENSG00000167548	KMT2D	TRUE	FALSE
chr12	49024948	T	G	ENST00000301067	ENSG00000167548	KMT2D	TRUE	FALSE
chr12	49026180	A	C	ENST00000301067	ENSG00000167548	KMT2D	TRUE	FALSE
chr12	49026180	A	G	ENST00000301067	ENSG00000167548	KMT2D	TRUE	FALSE
chr12	49026180	A	T	ENST00000301067	ENSG00000167548	KMT2D	TRUE	FALSE
chr12	49026181	C	A	ENST00000301067	ENSG00000167548	KMT2D	TRUE	FALSE
chr12	49026181	C	G	ENST00000301067	ENSG00000167548	KMT2D	TRUE	FALSE
chr12	49026181	C	T	ENST00000301067	ENSG00000167548	KMT2D	TRUE	FALSE
chr12	49026185	G	A	ENST00000301067	ENSG00000167548	KMT2D	TRUE	TRUE
chr12	49026215	C	A	ENST00000301067	ENSG00000167548	KMT2D	TRUE	TRUE
chr12	49026224	G	A	ENST00000301067	ENSG00000167548	KMT2D	TRUE	TRUE
chr12	49026227	C	A	ENST00000301067	ENSG00000167548	KMT2D	TRUE	TRUE
chr12	49026236	T	A	ENST00000301067	ENSG00000167548	KMT2D	TRUE	TRUE
chr12	49026248	C	A	ENST00000301067	ENSG00000167548	KMT2D	TRUE	TRUE
chr12	49026266	C	A	ENST00000301067	ENSG00000167548	KMT2D	TRUE	TRUE
chr12	49026276	A	T	ENST00000301067	ENSG00000167548	KMT2D	TRUE	TRUE
chr12	49026282	A	C	ENST00000301067	ENSG00000167548	KMT2D	TRUE	TRUE
chr12	49026282	A	T	ENST00000301067	ENSG00000167548	KMT2D	TRUE	TRUE
chr12	49026285	G	T	ENST00000301067	ENSG00000167548	KMT2D	TRUE	TRUE
chr12	49026288	G	T	ENST00000301067	ENSG00000167548	KMT2D	TRUE	TRUE
chr12	49026315	C	T	ENST00000301067	ENSG00000167548	KMT2D	TRUE	TRUE
chr12	49026316	C	T	ENST00000301067	ENSG00000167548	KMT2D	TRUE	TRUE
chr12	49026318	A	C	ENST00000301067	ENSG00000167548	KMT2D	TRUE	TRUE
chr12	49026318	A	T	ENST00000301067	ENSG00000167548	KMT2D	TRUE	TRUE
chr12	49026335	C	A	ENST00000301067	ENSG00000167548	KMT2D	TRUE	TRUE
chr12	49026336	G	C	ENST00000301067	ENSG00000167548	KMT2D	TRUE	TRUE
chr12	49026336	G	T	ENST00000301067	ENSG00000167548	KMT2D	TRUE	TRUE
chr12	49026348	A	C	ENST00000301067	ENSG00000167548	KMT2D	TRUE	TRUE
chr12	49026348	A	T	ENST00000301067	ENSG00000167548	KMT2D	TRUE	TRUE
chr12	49026383	G	A	ENST00000301067	ENSG00000167548	KMT2D	TRUE	TRUE
chr12	49026398	G	A	ENST00000301067	ENSG00000167548	KMT2D	TRUE	TRUE
chr12	49026401	C	A	ENST00000301067	ENSG00000167548	KMT2D	TRUE	TRUE
chr12	49026449	C	A	ENST00000301067	ENSG00000167548	KMT2D	TRUE	TRUE
chr12	49026452	C	A	ENST00000301067	ENSG00000167548	KMT2D	TRUE	TRUE
chr12	49026458	G	A	ENST00000301067	ENSG00000167548	KMT2D	TRUE	TRUE
chr12	49026476	G	A	ENST00000301067	ENSG00000167548	KMT2D	TRUE	TRUE
chr12	49026479	T	A	ENST00000301067	ENSG00000167548	KMT2D	TRUE	TRUE
chr12	49026485	C	A	ENST00000301067	ENSG00000167548	KMT2D	TRUE	TRUE
chr12	49026494	C	A	ENST00000301067	ENSG00000167548	KMT2D	TRUE	TRUE
chr12	49026498	G	C	ENST00000301067	ENSG00000167548	KMT2D	TRUE	TRUE
chr12	49026498	G	T	ENST00000301067	ENSG00000167548	KMT2D	TRUE	TRUE
chr12	49026533	C	A	ENST00000301067	ENSG00000167548	KMT2D	TRUE	TRUE
chr12	49026536	G	A	ENST00000301067	ENSG00000167548	KMT2D	TRUE	TRUE
chr12	49026539	C	A	ENST00000301067	ENSG00000167548	KMT2D	TRUE	TRUE
chr12	49026540	A	T	ENST00000301067	ENSG00000167548	KMT2D	TRUE	TRUE
chr12	49026551	T	A	ENST00000301067	ENSG00000167548	KMT2D	TRUE	TRUE
chr12	49026557	T	A	ENST00000301067	ENSG00000167548	KMT2D	TRUE	TRUE
chr12	49026567	A	T	ENST00000301067	ENSG00000167548	KMT2D	TRUE	TRUE
chr12	49026581	T	A	ENST00000301067	ENSG00000167548	KMT2D	TRUE	TRUE
chr12	49026587	T	A	ENST00000301067	ENSG00000167548	KMT2D	TRUE	TRUE
chr12	49026597	G	T	ENST00000301067	ENSG00000167548	KMT2D	TRUE	TRUE
chr12	49026602	T	A	ENST00000301067	ENSG00000167548	KMT2D	TRUE	TRUE
chr12	49026615	A	T	ENST00000301067	ENSG00000167548	KMT2D	TRUE	TRUE
chr12	49026627	G	C	ENST00000301067	ENSG00000167548	KMT2D	TRUE	TRUE
chr12	49026627	G	T	ENST00000301067	ENSG00000167548	KMT2D	TRUE	TRUE
chr12	49026639	G	T	ENST00000301067	ENSG00000167548	KMT2D	TRUE	TRUE
chr12	49026654	G	T	ENST00000301067	ENSG00000167548	KMT2D	TRUE	TRUE
chr12	49026677	G	A	ENST00000301067	ENSG00000167548	KMT2D	TRUE	TRUE
chr12	49026680	G	A	ENST00000301067	ENSG00000167548	KMT2D	TRUE	TRUE
chr12	49026681	G	T	ENST00000301067	ENSG00000167548	KMT2D	TRUE	TRUE
chr12	49026690	G	T	ENST00000301067	ENSG00000167548	KMT2D	TRUE	TRUE
chr12	49026695	T	A	ENST00000301067	ENSG00000167548	KMT2D	TRUE	TRUE
chr12	49026707	C	A	ENST00000301067	ENSG00000167548	KMT2D	TRUE	TRUE
chr12	49026710	G	A	ENST00000301067	ENSG00000167548	KMT2D	TRUE	TRUE
chr12	49026725	C	A	ENST00000301067	ENSG00000167548	KMT2D	TRUE	TRUE
chr12	49026749	G	A	ENST00000301067	ENSG00000167548	KMT2D	TRUE	TRUE
chr12	49026755	C	A	ENST00000301067	ENSG00000167548	KMT2D	TRUE	TRUE
chr12	49026756	A	C	ENST00000301067	ENSG00000167548	KMT2D	TRUE	TRUE
chr12	49026756	A	T	ENST00000301067	ENSG00000167548	KMT2D	TRUE	TRUE
chr12	49026764	C	A	ENST00000301067	ENSG00000167548	KMT2D	TRUE	TRUE
chr12	49026771	C	T	ENST00000301067	ENSG00000167548	KMT2D	TRUE	TRUE
chr12	49026772	C	T	ENST00000301067	ENSG00000167548	KMT2D	TRUE	TRUE
chr12	49026780	A	T	ENST00000301067	ENSG00000167548	KMT2D	TRUE	TRUE
chr12	49026795	C	T	ENST00000301067	ENSG00000167548	KMT2D	TRUE	TRUE
chr12	49026796	C	T	ENST00000301067	ENSG00000167548	KMT2D	TRUE	TRUE
chr12	49026854	C	A	ENST00000301067	ENSG00000167548	KMT2D	TRUE	TRUE
chr12	49026857	C	A	ENST00000301067	ENSG00000167548	KMT2D	TRUE	TRUE
chr12	49026861	A	T	ENST00000301067	ENSG00000167548	KMT2D	TRUE	TRUE
chr12	49026867	A	T	ENST00000301067	ENSG00000167548	KMT2D	TRUE	TRUE
chr12	49026870	G	T	ENST00000301067	ENSG00000167548	KMT2D	TRUE	TRUE
chr12	49026887	G	A	ENST00000301067	ENSG00000167548	KMT2D	TRUE	TRUE
chr12	49026896	T	A	ENST00000301067	ENSG00000167548	KMT2D	TRUE	TRUE
chr12	49026905	G	A	ENST00000301067	ENSG00000167548	KMT2D	TRUE	TRUE
chr12	49026907	A	T	ENST00000301067	ENSG00000167548	KMT2D	TRUE	TRUE
chr12	49026923	G	A	ENST00000301067	ENSG00000167548	KMT2D	TRUE	TRUE
chr12	49026926	C	A	ENST00000301067	ENSG00000167548	KMT2D	TRUE	TRUE
chr12	49026935	C	A	ENST00000301067	ENSG00000167548	KMT2D	TRUE	TRUE
chr12	49026944	C	A	ENST00000301067	ENSG00000167548	KMT2D	TRUE	TRUE
chr12	49026950	C	A	ENST00000301067	ENSG00000167548	KMT2D	TRUE	TRUE
chr12	49026956	C	A	ENST00000301067	ENSG00000167548	KMT2D	TRUE	TRUE
chr12	49026959	G	A	ENST00000301067	ENSG00000167548	KMT2D	TRUE	TRUE
chr12	49026974	T	A	ENST00000301067	ENSG00000167548	KMT2D	TRUE	TRUE
chr12	49026977	G	A	ENST00000301067	ENSG00000167548	KMT2D	TRUE	TRUE
chr12	49027004	T	A	ENST00000301067	ENSG00000167548	KMT2D	TRUE	TRUE
chr12	49027005	C	T	ENST00000301067	ENSG00000167548	KMT2D	TRUE	TRUE
chr12	49027006	C	T	ENST00000301067	ENSG00000167548	KMT2D	TRUE	TRUE
chr12	49027016	C	A	ENST00000301067	ENSG00000167548	KMT2D	TRUE	TRUE
chr12	49027019	T	A	ENST00000301067	ENSG00000167548	KMT2D	TRUE	TRUE
chr12	49027020	C	T	ENST00000301067	ENSG00000167548	KMT2D	TRUE	TRUE
chr12	49027021	C	T	ENST00000301067	ENSG00000167548	KMT2D	TRUE	TRUE
chr12	49027025	T	A	ENST00000301067	ENSG00000167548	KMT2D	TRUE	TRUE
chr12	49027028	T	A	ENST00000301067	ENSG00000167548	KMT2D	TRUE	TRUE
chr12	49027052	C	A	ENST00000301067	ENSG00000167548	KMT2D	TRUE	TRUE
chr12	49027058	C	A	ENST00000301067	ENSG00000167548	KMT2D	TRUE	TRUE
chr12	49027061	C	A	ENST00000301067	ENSG00000167548	KMT2D	TRUE	TRUE
chr12	49027082	T	A	ENST00000301067	ENSG00000167548	KMT2D	TRUE	TRUE
chr12	49027088	G	A	ENST00000301067	ENSG00000167548	KMT2D	TRUE	TRUE
chr12	49027093	G	C	ENST00000301067	ENSG00000167548	KMT2D	TRUE	TRUE
chr12	49027093	G	T	ENST00000301067	ENSG00000167548	KMT2D	TRUE	TRUE
chr12	49027097	C	A	ENST00000301067	ENSG00000167548	KMT2D	TRUE	TRUE
chr12	49027105	G	C	ENST00000301067	ENSG00000167548	KMT2D
chr12	49027105	G	T	ENST00000301067	ENSG00000167548	KMT2D
chr12	49027123	G	C	ENST00000301067	ENSG00000167548	KMT2D
chr12	49027123	G	T	ENST00000301067	ENSG00000167548	KMT2D
chr12	49027139	C	A	ENST00000301067	ENSG00000167548	KMT2D
chr12	49027144	A	T	ENST00000301067	ENSG00000167548	KMT2D
chr12	49027151	C	A	ENST00000301067	ENSG00000167548	KMT2D
chr12	49027163	C	A	ENST00000301067	ENSG00000167548	KMT2D
chr12	49027168	A	T	ENST00000301067	ENSG00000167548	KMT2D
chr12	49027175	C	A	ENST00000301067	ENSG00000167548	KMT2D
chr12	49027204	A	T	ENST00000301067	ENSG00000167548	KMT2D
chr12	49027229	C	A	ENST00000301067	ENSG00000167548	KMT2D
chr12	49027232	C	A	ENST00000301067	ENSG00000167548	KMT2D
chr12	49027246	G	T	ENST00000301067	ENSG00000167548	KMT2D
chr12	49027253	G	A	ENST00000301067	ENSG00000167548	KMT2D
chr12	49027256	G	A	ENST00000301067	ENSG00000167548	KMT2D
chr12	49027278	G	C	ENST00000301067	ENSG00000167548	KMT2D
chr12	49027278	G	T	ENST00000301067	ENSG00000167548	KMT2D
chr12	49027284	A	C	ENST00000301067	ENSG00000167548	KMT2D
chr12	49027284	A	T	ENST00000301067	ENSG00000167548	KMT2D
chr12	49027295	G	A	ENST00000301067	ENSG00000167548	KMT2D
chr12	49027307	C	A	ENST00000301067	ENSG00000167548	KMT2D	TRUE	TRUE
chr12	49027322	C	A	ENST00000301067	ENSG00000167548	KMT2D	TRUE	TRUE
chr12	49027323	C	A	ENST00000301067	ENSG00000167548	KMT2D	TRUE	FALSE
chr12	49027323	C	G	ENST00000301067	ENSG00000167548	KMT2D	TRUE	FALSE
chr12	49027323	C	T	ENST00000301067	ENSG00000167548	KMT2D	TRUE	FALSE
chr12	49027324	T	A	ENST00000301067	ENSG00000167548	KMT2D	TRUE	FALSE
chr12	49027324	T	C	ENST00000301067	ENSG00000167548	KMT2D	TRUE	FALSE
chr12	49027324	T	G	ENST00000301067	ENSG00000167548	KMT2D	TRUE	FALSE
chr12	49027801	A	C	ENST00000301067	ENSG00000167548	KMT2D	TRUE	FALSE
chr12	49027801	A	G	ENST00000301067	ENSG00000167548	KMT2D	FALSE	FALSE
chr12	49027801	A	T	ENST00000301067	ENSG00000167548	KMT2D	TRUE	FALSE
chr12	49027802	C	A	ENST00000301067	ENSG00000167548	KMT2D	TRUE	FALSE
chr12	49027802	C	G	ENST00000301067	ENSG00000167548	KMT2D	TRUE	FALSE
chr12	49027802	C	T	ENST00000301067	ENSG00000167548	KMT2D	TRUE	FALSE
chr12	49027805	G	A	ENST00000301067	ENSG00000167548	KMT2D	TRUE	TRUE
chr12	49027808	T	A	ENST00000301067	ENSG00000167548	KMT2D	TRUE	TRUE
chr12	49027819	A	T	ENST00000301067	ENSG00000167548	KMT2D	TRUE	TRUE
chr12	49027832	G	A	ENST00000301067	ENSG00000167548	KMT2D	TRUE	TRUE
chr12	49027838	T	A	ENST00000301067	ENSG00000167548	KMT2D	TRUE	TRUE
chr12	49027845	A	C	ENST00000301067	ENSG00000167548	KMT2D	TRUE	TRUE
chr12	49027845	A	T	ENST00000301067	ENSG00000167548	KMT2D	TRUE	TRUE
chr12	49027855	A	T	ENST00000301067	ENSG00000167548	KMT2D	TRUE	TRUE
chr12	49027871	G	A	ENST00000301067	ENSG00000167548	KMT2D	TRUE	TRUE
chr12	49027874	T	A	ENST00000301067	ENSG00000167548	KMT2D	TRUE	TRUE
chr12	49027878	C	T	ENST00000301067	ENSG00000167548	KMT2D	TRUE	TRUE
chr12	49027879	C	T	ENST00000301067	ENSG00000167548	KMT2D	TRUE	TRUE
chr12	49027904	T	A	ENST00000301067	ENSG00000167548	KMT2D	TRUE	TRUE
chr12	49027910	C	A	ENST00000301067	ENSG00000167548	KMT2D	TRUE	TRUE
chr12	49027919	T	A	ENST00000301067	ENSG00000167548	KMT2D	TRUE	TRUE
chr12	49027922	C	A	ENST00000301067	ENSG00000167548	KMT2D	TRUE	TRUE
chr12	49027925	T	A	ENST00000301067	ENSG00000167548	KMT2D	TRUE	TRUE
chr12	49027931	C	A	ENST00000301067	ENSG00000167548	KMT2D	TRUE	FALSE
chr12	49027931	C	G	ENST00000301067	ENSG00000167548	KMT2D	TRUE	FALSE
chr12	49027931	C	T	ENST00000301067	ENSG00000167548	KMT2D	TRUE	FALSE
chr12	49027932	T	A	ENST00000301067	ENSG00000167548	KMT2D	TRUE	FALSE
chr12	49027932	T	C	ENST00000301067	ENSG00000167548	KMT2D	TRUE	FALSE
chr12	49027932	T	G	ENST00000301067	ENSG00000167548	KMT2D	TRUE	FALSE
chr12	49028007	A	C	ENST00000301067	ENSG00000167548	KMT2D	TRUE	FALSE
chr12	49028007	A	G	ENST00000301067	ENSG00000167548	KMT2D	TRUE	FALSE
chr12	49028007	A	T	ENST00000301067	ENSG00000167548	KMT2D	TRUE	FALSE
chr12	49028008	C	A	ENST00000301067	ENSG00000167548	KMT2D	TRUE	FALSE
chr12	49028008	C	G	ENST00000301067	ENSG00000167548	KMT2D	TRUE	FALSE
chr12	49028008	C	T	ENST00000301067	ENSG00000167548	KMT2D	TRUE	FALSE
chr12	49028018	C	A	ENST00000301067	ENSG00000167548	KMT2D	TRUE	TRUE
chr12	49028024	C	A	ENST00000301067	ENSG00000167548	KMT2D	TRUE	TRUE
chr12	49028030	T	A	ENST00000301067	ENSG00000167548	KMT2D	TRUE	TRUE
chr12	49028033	T	A	ENST00000301067	ENSG00000167548	KMT2D	TRUE	TRUE
chr12	49028039	C	A	ENST00000301067	ENSG00000167548	KMT2D	TRUE	TRUE
chr12	49028063	C	A	ENST00000301067	ENSG00000167548	KMT2D	TRUE	TRUE
chr12	49028078	C	A	ENST00000301067	ENSG00000167548	KMT2D	TRUE	TRUE
chr12	49028079	A	C	ENST00000301067	ENSG00000167548	KMT2D	TRUE	TRUE
chr12	49028079	A	T	ENST00000301067	ENSG00000167548	KMT2D	TRUE	TRUE
chr12	49028096	T	A	ENST00000301067	ENSG00000167548	KMT2D	TRUE	TRUE
chr12	49028111	C	A	ENST00000301067	ENSG00000167548	KMT2D	TRUE	TRUE
chr12	49028142	C	A	ENST00000301067	ENSG00000167548	KMT2D	TRUE	FALSE
chr12	49028142	C	G	ENST00000301067	ENSG00000167548	KMT2D	TRUE	FALSE
chr12	49028142	C	T	ENST00000301067	ENSG00000167548	KMT2D	TRUE	FALSE
chr12	49028143	T	A	ENST00000301067	ENSG00000167548	KMT2D	TRUE	FALSE
chr12	49028143	T	C	ENST00000301067	ENSG00000167548	KMT2D	TRUE	FALSE
chr12	49028143	T	G	ENST00000301067	ENSG00000167548	KMT2D	TRUE	FALSE
chr12	49028826	A	C	ENST00000301067	ENSG00000167548	KMT2D	TRUE	FALSE
chr12	49028826	A	G	ENST00000301067	ENSG00000167548	KMT2D	TRUE	FALSE
chr12	49028826	A	T	ENST00000301067	ENSG00000167548	KMT2D	TRUE	FALSE
chr12	49028827	C	A	ENST00000301067	ENSG00000167548	KMT2D	TRUE	FALSE
chr12	49028827	C	G	ENST00000301067	ENSG00000167548	KMT2D	TRUE	FALSE
chr12	49028827	C	T	ENST00000301067	ENSG00000167548	KMT2D	TRUE	FALSE
chr12	49028830	T	A	ENST00000301067	ENSG00000167548	KMT2D	TRUE	TRUE
chr12	49028862	G	C	ENST00000301067	ENSG00000167548	KMT2D	TRUE	TRUE
chr12	49028862	G	T	ENST00000301067	ENSG00000167548	KMT2D	TRUE	TRUE
chr12	49028869	C	A	ENST00000301067	ENSG00000167548	KMT2D	TRUE	TRUE
chr12	49028875	C	A	ENST00000301067	ENSG00000167548	KMT2D	TRUE	TRUE
chr12	49028878	T	A	ENST00000301067	ENSG00000167548	KMT2D	TRUE	TRUE
chr12	49028884	T	A	ENST00000301067	ENSG00000167548	KMT2D	TRUE	TRUE
chr12	49028887	C	A	ENST00000301067	ENSG00000167548	KMT2D	TRUE	TRUE
chr12	49028888	C	T	ENST00000301067	ENSG00000167548	KMT2D	TRUE	TRUE
chr12	49028889	C	T	ENST00000301067	ENSG00000167548	KMT2D	TRUE	TRUE
chr12	49028908	T	A	ENST00000301067	ENSG00000167548	KMT2D	TRUE	TRUE
chr12	49028911	C	A	ENST00000301067	ENSG00000167548	KMT2D	TRUE	TRUE
chr12	49028920	C	A	ENST00000301067	ENSG00000167548	KMT2D	TRUE	TRUE
chr12	49028936	A	C	ENST00000301067	ENSG00000167548	KMT2D	TRUE	TRUE
chr12	49028936	A	T	ENST00000301067	ENSG00000167548	KMT2D	TRUE	TRUE
chr12	49028944	T	A	ENST00000301067	ENSG00000167548	KMT2D	TRUE	TRUE
chr12	49028959	C	A	ENST00000301067	ENSG00000167548	KMT2D	TRUE	FALSE
chr12	49028959	C	G	ENST00000301067	ENSG00000167548	KMT2D	TRUE	FALSE
chr12	49028959	C	T	ENST00000301067	ENSG00000167548	KMT2D	TRUE	FALSE
chr12	49028960	T	A	ENST00000301067	ENSG00000167548	KMT2D	TRUE	FALSE
chr12	49028960	T	C	ENST00000301067	ENSG00000167548	KMT2D	TRUE	FALSE
chr12	49028960	T	G	ENST00000301067	ENSG00000167548	KMT2D	TRUE	FALSE
chr12	49029059	A	C	ENST00000301067	ENSG00000167548	KMT2D	TRUE	FALSE
chr12	49029059	A	G	ENST00000301067	ENSG00000167548	KMT2D	FALSE	FALSE
chr12	49029059	A	T	ENST00000301067	ENSG00000167548	KMT2D	TRUE	FALSE
chr12	49029060	C	A	ENST00000301067	ENSG00000167548	KMT2D	TRUE	FALSE
chr12	49029060	C	G	ENST00000301067	ENSG00000167548	KMT2D	TRUE	FALSE
chr12	49029060	C	T	ENST00000301067	ENSG00000167548	KMT2D	TRUE	FALSE
chr12	49029115	C	A	ENST00000301067	ENSG00000167548	KMT2D	TRUE	TRUE
chr12	49029118	G	A	ENST00000301067	ENSG00000167548	KMT2D	TRUE	TRUE
chr12	49029121	C	A	ENST00000301067	ENSG00000167548	KMT2D	TRUE	TRUE
chr12	49029122	C	T	ENST00000301067	ENSG00000167548	KMT2D	TRUE	TRUE
chr12	49029123	C	T	ENST00000301067	ENSG00000167548	KMT2D	TRUE	TRUE
chr12	49029132	G	C	ENST00000301067	ENSG00000167548	KMT2D	TRUE	TRUE
chr12	49029132	G	T	ENST00000301067	ENSG00000167548	KMT2D	TRUE	TRUE
chr12	49029160	C	A	ENST00000301067	ENSG00000167548	KMT2D	TRUE	TRUE
chr12	49029163	C	A	ENST00000301067	ENSG00000167548	KMT2D	TRUE	TRUE
chr12	49029168	A	T	ENST00000301067	ENSG00000167548	KMT2D	TRUE	TRUE
chr12	49029178	C	A	ENST00000301067	ENSG00000167548	KMT2D	TRUE	TRUE
chr12	49029186	G	C	ENST00000301067	ENSG00000167548	KMT2D	TRUE	TRUE
chr12	49029186	G	T	ENST00000301067	ENSG00000167548	KMT2D	TRUE	TRUE
chr12	49029223	C	A	ENST00000301067	ENSG00000167548	KMT2D	TRUE	TRUE
chr12	49029232	C	A	ENST00000301067	ENSG00000167548	KMT2D	TRUE	TRUE
chr12	49029237	C	A	ENST00000301067	ENSG00000167548	KMT2D	TRUE	FALSE
chr12	49029237	C	G	ENST00000301067	ENSG00000167548	KMT2D	TRUE	FALSE
chr12	49029237	C	T	ENST00000301067	ENSG00000167548	KMT2D	TRUE	FALSE
chr12	49029238	T	A	ENST00000301067	ENSG00000167548	KMT2D	TRUE	FALSE
chr12	49029238	T	C	ENST00000301067	ENSG00000167548	KMT2D	TRUE	FALSE
chr12	49029238	T	G	ENST00000301067	ENSG00000167548	KMT2D	TRUE	FALSE
chr12	49029399	A	C	ENST00000301067	ENSG00000167548	KMT2D	TRUE	FALSE
chr12	49029399	A	G	ENST00000301067	ENSG00000167548	KMT2D	TRUE	FALSE
chr12	49029399	A	T	ENST00000301067	ENSG00000167548	KMT2D	TRUE	FALSE
chr12	49029400	C	A	ENST00000301067	ENSG00000167548	KMT2D	TRUE	FALSE
chr12	49029400	C	G	ENST00000301067	ENSG00000167548	KMT2D	TRUE	FALSE
chr12	49029400	C	T	ENST00000301067	ENSG00000167548	KMT2D	TRUE	FALSE
chr12	49029411	C	A	ENST00000301067	ENSG00000167548	KMT2D	TRUE	TRUE
chr12	49029417	G	A	ENST00000301067	ENSG00000167548	KMT2D	TRUE	TRUE
chr12	49029437	A	T	ENST00000301067	ENSG00000167548	KMT2D	TRUE	TRUE
chr12	49029462	T	A	ENST00000301067	ENSG00000167548	KMT2D	TRUE	TRUE
chr12	49029468	C	A	ENST00000301067	ENSG00000167548	KMT2D	TRUE	TRUE
chr12	49029470	G	C	ENST00000301067	ENSG00000167548	KMT2D	TRUE	TRUE
chr12	49029470	G	T	ENST00000301067	ENSG00000167548	KMT2D	TRUE	TRUE
chr12	49029477	C	A	ENST00000301067	ENSG00000167548	KMT2D	TRUE	FALSE
chr12	49029477	C	G	ENST00000301067	ENSG00000167548	KMT2D	TRUE	FALSE
chr12	49029477	C	T	ENST00000301067	ENSG00000167548	KMT2D	TRUE	FALSE
chr12	49029478	T	A	ENST00000301067	ENSG00000167548	KMT2D	TRUE	FALSE
chr12	49029478	T	C	ENST00000301067	ENSG00000167548	KMT2D	TRUE	FALSE
chr12	49029478	T	G	ENST00000301067	ENSG00000167548	KMT2D	TRUE	FALSE
chr12	49030278	A	C	ENST00000301067	ENSG00000167548	KMT2D	TRUE	FALSE
chr12	49030278	A	G	ENST00000301067	ENSG00000167548	KMT2D	TRUE	FALSE
chr12	49030278	A	T	ENST00000301067	ENSG00000167548	KMT2D	TRUE	FALSE
chr12	49030279	C	A	ENST00000301067	ENSG00000167548	KMT2D	TRUE	FALSE
chr12	49030279	C	G	ENST00000301067	ENSG00000167548	KMT2D	TRUE	FALSE
chr12	49030279	C	T	ENST00000301067	ENSG00000167548	KMT2D	TRUE	FALSE
chr12	49030295	C	A	ENST00000301067	ENSG00000167548	KMT2D	TRUE	TRUE
chr12	49030322	T	A	ENST00000301067	ENSG00000167548	KMT2D	TRUE	TRUE
chr12	49030331	C	A	ENST00000301067	ENSG00000167548	KMT2D	TRUE	TRUE
chr12	49030340	C	A	ENST00000301067	ENSG00000167548	KMT2D	TRUE	TRUE
chr12	49030343	C	A	ENST00000301067	ENSG00000167548	KMT2D	TRUE	TRUE
chr12	49030370	T	A	ENST00000301067	ENSG00000167548	KMT2D	TRUE	TRUE
chr12	49030373	G	A	ENST00000301067	ENSG00000167548	KMT2D	TRUE	TRUE
chr12	49030376	G	A	ENST00000301067	ENSG00000167548	KMT2D	TRUE	TRUE
chr12	49030381	G	T	ENST00000301067	ENSG00000167548	KMT2D	TRUE	TRUE
chr12	49030405	G	T	ENST00000301067	ENSG00000167548	KMT2D
chr12	49030408	G	T	ENST00000301067	ENSG00000167548	KMT2D
chr12	49030440	C	A	ENST00000301067	ENSG00000167548	KMT2D	TRUE	FALSE
chr12	49030440	C	G	ENST00000301067	ENSG00000167548	KMT2D	TRUE	FALSE
chr12	49030440	C	T	ENST00000301067	ENSG00000167548	KMT2D	TRUE	FALSE
chr12	49030441	T	A	ENST00000301067	ENSG00000167548	KMT2D	TRUE	FALSE
chr12	49030441	T	C	ENST00000301067	ENSG00000167548	KMT2D	TRUE	FALSE
chr12	49030441	T	G	ENST00000301067	ENSG00000167548	KMT2D	TRUE	FALSE
chr12	49030599	A	C	ENST00000301067	ENSG00000167548	KMT2D	TRUE	FALSE
chr12	49030599	A	G	ENST00000301067	ENSG00000167548	KMT2D	TRUE	FALSE
chr12	49030599	A	T	ENST00000301067	ENSG00000167548	KMT2D	TRUE	FALSE
chr12	49030600	C	A	ENST00000301067	ENSG00000167548	KMT2D	TRUE	FALSE
chr12	49030600	C	G	ENST00000301067	ENSG00000167548	KMT2D	TRUE	FALSE
chr12	49030600	C	T	ENST00000301067	ENSG00000167548	KMT2D	TRUE	FALSE
chr12	49030603	T	A	ENST00000301067	ENSG00000167548	KMT2D	TRUE	TRUE
chr12	49030615	G	A	ENST00000301067	ENSG00000167548	KMT2D	TRUE	TRUE
chr12	49030619	A	C	ENST00000301067	ENSG00000167548	KMT2D	TRUE	TRUE
chr12	49030619	A	T	ENST00000301067	ENSG00000167548	KMT2D	TRUE	TRUE
chr12	49030622	G	C	ENST00000301067	ENSG00000167548	KMT2D	TRUE	TRUE
chr12	49030622	G	T	ENST00000301067	ENSG00000167548	KMT2D	TRUE	TRUE
chr12	49030654	C	A	ENST00000301067	ENSG00000167548	KMT2D	TRUE	TRUE
chr12	49030672	G	A	ENST00000301067	ENSG00000167548	KMT2D	TRUE	TRUE
chr12	49030678	G	A	ENST00000301067	ENSG00000167548	KMT2D	TRUE	TRUE
chr12	49030691	G	T	ENST00000301067	ENSG00000167548	KMT2D	TRUE	TRUE
chr12	49030744	C	A	ENST00000301067	ENSG00000167548	KMT2D	TRUE	TRUE
chr12	49030768	C	A	ENST00000301067	ENSG00000167548	KMT2D	TRUE	TRUE
chr12	49030769	C	A	ENST00000301067	ENSG00000167548	KMT2D	TRUE	FALSE
chr12	49030769	C	G	ENST00000301067	ENSG00000167548	KMT2D	TRUE	FALSE
chr12	49030769	C	T	ENST00000301067	ENSG00000167548	KMT2D	TRUE	FALSE
chr12	49030770	T	A	ENST00000301067	ENSG00000167548	KMT2D	TRUE	FALSE
chr12	49030770	T	C	ENST00000301067	ENSG00000167548	KMT2D	TRUE	FALSE
chr12	49030770	T	G	ENST00000301067	ENSG00000167548	KMT2D	TRUE	FALSE
chr12	49030891	A	C	ENST00000301067	ENSG00000167548	KMT2D	TRUE	FALSE
chr12	49030891	A	G	ENST00000301067	ENSG00000167548	KMT2D	TRUE	FALSE
chr12	49030891	A	T	ENST00000301067	ENSG00000167548	KMT2D	TRUE	FALSE
chr12	49030892	C	A	ENST00000301067	ENSG00000167548	KMT2D	TRUE	FALSE
chr12	49030892	C	G	ENST00000301067	ENSG00000167548	KMT2D	TRUE	FALSE
chr12	49030892	C	T	ENST00000301067	ENSG00000167548	KMT2D	TRUE	FALSE
chr12	49030895	G	A	ENST00000301067	ENSG00000167548	KMT2D	TRUE	TRUE
chr12	49030898	T	A	ENST00000301067	ENSG00000167548	KMT2D	TRUE	TRUE
chr12	49030904	G	A	ENST00000301067	ENSG00000167548	KMT2D	TRUE	TRUE
chr12	49030907	T	A	ENST00000301067	ENSG00000167548	KMT2D	TRUE	TRUE
chr12	49030912	A	T	ENST00000301067	ENSG00000167548	KMT2D	TRUE	TRUE
chr12	49030919	C	A	ENST00000301067	ENSG00000167548	KMT2D	TRUE	TRUE
chr12	49030940	C	A	ENST00000301067	ENSG00000167548	KMT2D	TRUE	TRUE
chr12	49030943	T	A	ENST00000301067	ENSG00000167548	KMT2D	TRUE	TRUE
chr12	49030952	T	A	ENST00000301067	ENSG00000167548	KMT2D	TRUE	TRUE
chr12	49030955	T	A	ENST00000301067	ENSG00000167548	KMT2D	TRUE	TRUE
chr12	49030958	G	A	ENST00000301067	ENSG00000167548	KMT2D	TRUE	TRUE
chr12	49030969	A	T	ENST00000301067	ENSG00000167548	KMT2D	TRUE	TRUE
chr12	49030985	T	A	ENST00000301067	ENSG00000167548	KMT2D	TRUE	TRUE
chr12	49030988	G	A	ENST00000301067	ENSG00000167548	KMT2D	TRUE	TRUE
chr12	49030997	T	A	ENST00000301067	ENSG00000167548	KMT2D	TRUE	TRUE
chr12	49031003	T	A	ENST00000301067	ENSG00000167548	KMT2D	TRUE	TRUE
chr12	49031011	A	T	ENST00000301067	ENSG00000167548	KMT2D	TRUE	TRUE
chr12	49031018	T	A	ENST00000301067	ENSG00000167548	KMT2D	TRUE	TRUE
chr12	49031034	C	A	ENST00000301067	ENSG00000167548	KMT2D	TRUE	FALSE
chr12	49031034	C	G	ENST00000301067	ENSG00000167548	KMT2D	TRUE	FALSE
chr12	49031034	C	T	ENST00000301067	ENSG00000167548	KMT2D	TRUE	FALSE
chr12	49031035	T	A	ENST00000301067	ENSG00000167548	KMT2D	TRUE	FALSE
chr12	49031035	T	C	ENST00000301067	ENSG00000167548	KMT2D	TRUE	FALSE
chr12	49031035	T	G	ENST00000301067	ENSG00000167548	KMT2D	TRUE	FALSE
chr12	49031173	A	C	ENST00000301067	ENSG00000167548	KMT2D	TRUE	FALSE
chr12	49031173	A	G	ENST00000301067	ENSG00000167548	KMT2D	FALSE	FALSE
chr12	49031173	A	T	ENST00000301067	ENSG00000167548	KMT2D	TRUE	FALSE
chr12	49031174	C	A	ENST00000301067	ENSG00000167548	KMT2D	TRUE	FALSE
chr12	49031174	C	G	ENST00000301067	ENSG00000167548	KMT2D	TRUE	FALSE
chr12	49031174	C	T	ENST00000301067	ENSG00000167548	KMT2D	TRUE	FALSE
chr12	49031177	C	A	ENST00000301067	ENSG00000167548	KMT2D	TRUE	TRUE
chr12	49031180	T	A	ENST00000301067	ENSG00000167548	KMT2D	TRUE	TRUE
chr12	49031198	G	A	ENST00000301067	ENSG00000167548	KMT2D	TRUE	TRUE
chr12	49031204	T	A	ENST00000301067	ENSG00000167548	KMT2D	TRUE	TRUE
chr12	49031207	G	A	ENST00000301067	ENSG00000167548	KMT2D	TRUE	TRUE
chr12	49031210	C	A	ENST00000301067	ENSG00000167548	KMT2D	TRUE	TRUE
chr12	49031225	T	A	ENST00000301067	ENSG00000167548	KMT2D	TRUE	TRUE
chr12	49031249	C	A	ENST00000301067	ENSG00000167548	KMT2D	TRUE	TRUE
chr12	49031255	G	A	ENST00000301067	ENSG00000167548	KMT2D	TRUE	TRUE
chr12	49031264	C	A	ENST00000301067	ENSG00000167548	KMT2D	TRUE	TRUE
chr12	49031288	G	A	ENST00000301067	ENSG00000167548	KMT2D	TRUE	TRUE
chr12	49031297	T	A	ENST00000301067	ENSG00000167548	KMT2D	TRUE	TRUE
chr12	49031312	T	A	ENST00000301067	ENSG00000167548	KMT2D	TRUE	TRUE
chr12	49031315	G	A	ENST00000301067	ENSG00000167548	KMT2D	TRUE	TRUE
chr12	49031317	A	T	ENST00000301067	ENSG00000167548	KMT2D	TRUE	TRUE
chr12	49031336	C	A	ENST00000301067	ENSG00000167548	KMT2D	TRUE	TRUE
chr12	49031338	G	C	ENST00000301067	ENSG00000167548	KMT2D	TRUE	TRUE
chr12	49031338	G	T	ENST00000301067	ENSG00000167548	KMT2D	TRUE	TRUE
chr12	49031375	C	A	ENST00000301067	ENSG00000167548	KMT2D	TRUE	TRUE
chr12	49031393	C	A	ENST00000301067	ENSG00000167548	KMT2D	TRUE	TRUE
chr12	49031405	C	A	ENST00000301067	ENSG00000167548	KMT2D	TRUE	TRUE
chr12	49031411	T	A	ENST00000301067	ENSG00000167548	KMT2D	TRUE	TRUE
chr12	49031416	G	C	ENST00000301067	ENSG00000167548	KMT2D	TRUE	TRUE
chr12	49031416	G	T	ENST00000301067	ENSG00000167548	KMT2D	TRUE	TRUE
chr12	49031420	G	A	ENST00000301067	ENSG00000167548	KMT2D	TRUE	TRUE
chr12	49031426	C	A	ENST00000301067	ENSG00000167548	KMT2D	TRUE	TRUE
chr12	49031433	A	T	ENST00000301067	ENSG00000167548	KMT2D	TRUE	TRUE
chr12	49031441	C	A	ENST00000301067	ENSG00000167548	KMT2D	TRUE	TRUE
chr12	49031444	C	A	ENST00000301067	ENSG00000167548	KMT2D	TRUE	TRUE
chr12	49031453	C	A	ENST00000301067	ENSG00000167548	KMT2D	TRUE	TRUE
chr12	49031456	G	A	ENST00000301067	ENSG00000167548	KMT2D	TRUE	TRUE
chr12	49031459	T	A	ENST00000301067	ENSG00000167548	KMT2D	TRUE	TRUE
chr12	49031471	G	A	ENST00000301067	ENSG00000167548	KMT2D	TRUE	TRUE
chr12	49031480	C	A	ENST00000301067	ENSG00000167548	KMT2D	TRUE	TRUE
chr12	49031492	G	A	ENST00000301067	ENSG00000167548	KMT2D	TRUE	TRUE
chr12	49031495	C	A	ENST00000301067	ENSG00000167548	KMT2D	TRUE	TRUE
chr12	49031504	G	A	ENST00000301067	ENSG00000167548	KMT2D	TRUE	TRUE
chr12	49031534	G	A	ENST00000301067	ENSG00000167548	KMT2D	TRUE	TRUE
chr12	49031537	C	A	ENST00000301067	ENSG00000167548	KMT2D	TRUE	TRUE
chr12	49031543	T	A	ENST00000301067	ENSG00000167548	KMT2D	TRUE	TRUE
chr12	49031546	G	A	ENST00000301067	ENSG00000167548	KMT2D	TRUE	TRUE
chr12	49031552	C	A	ENST00000301067	ENSG00000167548	KMT2D	TRUE	TRUE
chr12	49031574	C	T	ENST00000301067	ENSG00000167548	KMT2D	TRUE	TRUE
chr12	49031575	C	T	ENST00000301067	ENSG00000167548	KMT2D	TRUE	TRUE
chr12	49031582	C	A	ENST00000301067	ENSG00000167548	KMT2D	TRUE	TRUE
chr12	49031591	T	A	ENST00000301067	ENSG00000167548	KMT2D	TRUE	TRUE
chr12	49031599	A	T	ENST00000301067	ENSG00000167548	KMT2D	TRUE	TRUE
chr12	49031615	G	A	ENST00000301067	ENSG00000167548	KMT2D	TRUE	TRUE
chr12	49031629	G	C	ENST00000301067	ENSG00000167548	KMT2D	TRUE	TRUE
chr12	49031629	G	T	ENST00000301067	ENSG00000167548	KMT2D	TRUE	TRUE
chr12	49031651	C	A	ENST00000301067	ENSG00000167548	KMT2D	TRUE	TRUE
chr12	49031653	A	T	ENST00000301067	ENSG00000167548	KMT2D	TRUE	TRUE
chr12	49031666	G	A	ENST00000301067	ENSG00000167548	KMT2D	TRUE	TRUE
chr12	49031672	T	A	ENST00000301067	ENSG00000167548	KMT2D	TRUE	TRUE
chr12	49031702	G	A	ENST00000301067	ENSG00000167548	KMT2D	TRUE	TRUE
chr12	49031708	C	A	ENST00000301067	ENSG00000167548	KMT2D	TRUE	TRUE
chr12	49031720	G	A	ENST00000301067	ENSG00000167548	KMT2D	TRUE	TRUE
chr12	49031737	A	C	ENST00000301067	ENSG00000167548	KMT2D	TRUE	TRUE
chr12	49031737	A	T	ENST00000301067	ENSG00000167548	KMT2D	TRUE	TRUE
chr12	49031741	G	A	ENST00000301067	ENSG00000167548	KMT2D	TRUE	TRUE
chr12	49031743	G	C	ENST00000301067	ENSG00000167548	KMT2D	TRUE	TRUE
chr12	49031743	G	T	ENST00000301067	ENSG00000167548	KMT2D	TRUE	TRUE
chr12	49031750	T	A	ENST00000301067	ENSG00000167548	KMT2D	TRUE	TRUE
chr12	49031753	T	A	ENST00000301067	ENSG00000167548	KMT2D	TRUE	TRUE
chr12	49031759	C	A	ENST00000301067	ENSG00000167548	KMT2D	TRUE	TRUE
chr12	49031762	G	A	ENST00000301067	ENSG00000167548	KMT2D	TRUE	TRUE
chr12	49031810	C	A	ENST00000301067	ENSG00000167548	KMT2D	TRUE	TRUE
chr12	49031818	A	C	ENST00000301067	ENSG00000167548	KMT2D	TRUE	TRUE
chr12	49031818	A	T	ENST00000301067	ENSG00000167548	KMT2D	TRUE	TRUE
chr12	49031825	C	A	ENST00000301067	ENSG00000167548	KMT2D	TRUE	TRUE
chr12	49031855	G	A	ENST00000301067	ENSG00000167548	KMT2D	TRUE	TRUE
chr12	49031861	G	A	ENST00000301067	ENSG00000167548	KMT2D	TRUE	TRUE
chr12	49031879	C	A	ENST00000301067	ENSG00000167548	KMT2D	TRUE	TRUE
chr12	49031882	G	A	ENST00000301067	ENSG00000167548	KMT2D	TRUE	TRUE
chr12	49031897	G	A	ENST00000301067	ENSG00000167548	KMT2D	TRUE	TRUE
chr12	49031903	C	A	ENST00000301067	ENSG00000167548	KMT2D	TRUE	TRUE
chr12	49031921	G	A	ENST00000301067	ENSG00000167548	KMT2D	TRUE	TRUE
chr12	49031927	G	A	ENST00000301067	ENSG00000167548	KMT2D	TRUE	TRUE
chr12	49031928	G	T	ENST00000301067	ENSG00000167548	KMT2D	TRUE	TRUE
chr12	49031945	G	A	ENST00000301067	ENSG00000167548	KMT2D	TRUE	TRUE
chr12	49031960	G	A	ENST00000301067	ENSG00000167548	KMT2D	TRUE	TRUE
chr12	49031972	C	A	ENST00000301067	ENSG00000167548	KMT2D	TRUE	TRUE
chr12	49031975	G	A	ENST00000301067	ENSG00000167548	KMT2D	TRUE	TRUE
chr12	49031976	G	C	ENST00000301067	ENSG00000167548	KMT2D	TRUE	TRUE
chr12	49031976	G	T	ENST00000301067	ENSG00000167548	KMT2D	TRUE	TRUE
chr12	49031990	G	A	ENST00000301067	ENSG00000167548	KMT2D	TRUE	TRUE
chr12	49032002	G	A	ENST00000301067	ENSG00000167548	KMT2D	TRUE	TRUE
chr12	49032008	G	A	ENST00000301067	ENSG00000167548	KMT2D	TRUE	TRUE
chr12	49032011	G	A	ENST00000301067	ENSG00000167548	KMT2D	TRUE	TRUE
chr12	49032017	G	A	ENST00000301067	ENSG00000167548	KMT2D	TRUE	TRUE
chr12	49032023	G	A	ENST00000301067	ENSG00000167548	KMT2D	TRUE	TRUE
chr12	49032038	G	A	ENST00000301067	ENSG00000167548	KMT2D	TRUE	TRUE
chr12	49032044	G	A	ENST00000301067	ENSG00000167548	KMT2D	TRUE	TRUE
chr12	49032047	G	A	ENST00000301067	ENSG00000167548	KMT2D	TRUE	TRUE
chr12	49032050	G	A	ENST00000301067	ENSG00000167548	KMT2D	TRUE	TRUE
chr12	49032053	G	A	ENST00000301067	ENSG00000167548	KMT2D	TRUE	TRUE
chr12	49032056	G	A	ENST00000301067	ENSG00000167548	KMT2D	TRUE	TRUE
chr12	49032064	A	C	ENST00000301067	ENSG00000167548	KMT2D	TRUE	TRUE
chr12	49032064	A	T	ENST00000301067	ENSG00000167548	KMT2D	TRUE	TRUE
chr12	49032077	G	A	ENST00000301067	ENSG00000167548	KMT2D	TRUE	TRUE
chr12	49032086	T	A	ENST00000301067	ENSG00000167548	KMT2D	TRUE	TRUE
chr12	49032098	C	A	ENST00000301067	ENSG00000167548	KMT2D	TRUE	TRUE
chr12	49032101	G	A	ENST00000301067	ENSG00000167548	KMT2D	TRUE	TRUE
chr12	49032107	G	A	ENST00000301067	ENSG00000167548	KMT2D	TRUE	TRUE
chr12	49032113	G	A	ENST00000301067	ENSG00000167548	KMT2D	TRUE	TRUE
chr12	49032119	G	A	ENST00000301067	ENSG00000167548	KMT2D	TRUE	TRUE
chr12	49032140	C	A	ENST00000301067	ENSG00000167548	KMT2D	TRUE	TRUE
chr12	49032158	G	A	ENST00000301067	ENSG00000167548	KMT2D	TRUE	TRUE
chr12	49032167	G	A	ENST00000301067	ENSG00000167548	KMT2D	TRUE	TRUE
chr12	49032179	C	A	ENST00000301067	ENSG00000167548	KMT2D	TRUE	TRUE
chr12	49032185	T	A	ENST00000301067	ENSG00000167548	KMT2D	TRUE	TRUE
chr12	49032194	G	A	ENST00000301067	ENSG00000167548	KMT2D	TRUE	TRUE
chr12	49032212	G	A	ENST00000301067	ENSG00000167548	KMT2D	TRUE	TRUE
chr12	49032224	C	A	ENST00000301067	ENSG00000167548	KMT2D	TRUE	TRUE
chr12	49032236	G	A	ENST00000301067	ENSG00000167548	KMT2D	TRUE	TRUE
chr12	49032239	G	A	ENST00000301067	ENSG00000167548	KMT2D	TRUE	TRUE
chr12	49032257	G	A	ENST00000301067	ENSG00000167548	KMT2D	TRUE	TRUE
chr12	49032275	G	A	ENST00000301067	ENSG00000167548	KMT2D	TRUE	TRUE
chr12	49032283	A	C	ENST00000301067	ENSG00000167548	KMT2D	TRUE	TRUE
chr12	49032283	A	T	ENST00000301067	ENSG00000167548	KMT2D	TRUE	TRUE
chr12	49032299	G	A	ENST00000301067	ENSG00000167548	KMT2D	TRUE	TRUE
chr12	49032322	G	C	ENST00000301067	ENSG00000167548	KMT2D	TRUE	TRUE
chr12	49032322	G	T	ENST00000301067	ENSG00000167548	KMT2D	TRUE	TRUE
chr12	49032329	C	A	ENST00000301067	ENSG00000167548	KMT2D	TRUE	TRUE
chr12	49032337	G	C	ENST00000301067	ENSG00000167548	KMT2D	TRUE	TRUE
chr12	49032337	G	T	ENST00000301067	ENSG00000167548	KMT2D	TRUE	TRUE
chr12	49032341	C	A	ENST00000301067	ENSG00000167548	KMT2D	TRUE	TRUE
chr12	49032353	G	A	ENST00000301067	ENSG00000167548	KMT2D	TRUE	TRUE
chr12	49032365	C	A	ENST00000301067	ENSG00000167548	KMT2D	TRUE	TRUE
chr12	49032368	C	A	ENST00000301067	ENSG00000167548	KMT2D	TRUE	TRUE
chr12	49032395	G	A	ENST00000301067	ENSG00000167548	KMT2D	TRUE	TRUE
chr12	49032398	G	A	ENST00000301067	ENSG00000167548	KMT2D	TRUE	TRUE
chr12	49032401	G	A	ENST00000301067	ENSG00000167548	KMT2D	TRUE	TRUE
chr12	49032404	G	A	ENST00000301067	ENSG00000167548	KMT2D	TRUE	TRUE
chr12	49032407	G	A	ENST00000301067	ENSG00000167548	KMT2D	TRUE	TRUE
chr12	49032410	C	A	ENST00000301067	ENSG00000167548	KMT2D	TRUE	TRUE
chr12	49032431	G	A	ENST00000301067	ENSG00000167548	KMT2D	TRUE	TRUE
chr12	49032437	G	A	ENST00000301067	ENSG00000167548	KMT2D	TRUE	TRUE
chr12	49032452	G	A	ENST00000301067	ENSG00000167548	KMT2D	TRUE	TRUE
chr12	49032458	G	A	ENST00000301067	ENSG00000167548	KMT2D	TRUE	TRUE
chr12	49032464	G	A	ENST00000301067	ENSG00000167548	KMT2D	TRUE	TRUE
chr12	49032470	G	A	ENST00000301067	ENSG00000167548	KMT2D	TRUE	TRUE
chr12	49032485	G	A	ENST00000301067	ENSG00000167548	KMT2D	TRUE	TRUE
chr12	49032487	G	C	ENST00000301067	ENSG00000167548	KMT2D	TRUE	TRUE
chr12	49032487	G	T	ENST00000301067	ENSG00000167548	KMT2D	TRUE	TRUE
chr12	49032502	G	C	ENST00000301067	ENSG00000167548	KMT2D	TRUE	TRUE
chr12	49032502	G	T	ENST00000301067	ENSG00000167548	KMT2D	TRUE	TRUE
chr12	49032509	T	A	ENST00000301067	ENSG00000167548	KMT2D	TRUE	TRUE
chr12	49032515	C	A	ENST00000301067	ENSG00000167548	KMT2D	TRUE	TRUE
chr12	49032518	C	A	ENST00000301067	ENSG00000167548	KMT2D	TRUE	TRUE
chr12	49032524	C	A	ENST00000301067	ENSG00000167548	KMT2D	TRUE	TRUE
chr12	49032535	G	C	ENST00000301067	ENSG00000167548	KMT2D	TRUE	TRUE
chr12	49032535	G	T	ENST00000301067	ENSG00000167548	KMT2D	TRUE	TRUE
chr12	49032539	C	A	ENST00000301067	ENSG00000167548	KMT2D	TRUE	TRUE
chr12	49032551	C	A	ENST00000301067	ENSG00000167548	KMT2D	TRUE	TRUE
chr12	49032559	A	C	ENST00000301067	ENSG00000167548	KMT2D	TRUE	TRUE
chr12	49032559	A	T	ENST00000301067	ENSG00000167548	KMT2D	TRUE	TRUE
chr12	49032569	C	A	ENST00000301067	ENSG00000167548	KMT2D	TRUE	TRUE
chr12	49032572	G	A	ENST00000301067	ENSG00000167548	KMT2D	TRUE	TRUE
chr12	49032590	C	A	ENST00000301067	ENSG00000167548	KMT2D	TRUE	TRUE
chr12	49032599	C	A	ENST00000301067	ENSG00000167548	KMT2D	TRUE	TRUE
chr12	49032601	G	C	ENST00000301067	ENSG00000167548	KMT2D	TRUE	TRUE
chr12	49032601	G	T	ENST00000301067	ENSG00000167548	KMT2D	TRUE	TRUE
chr12	49032629	G	A	ENST00000301067	ENSG00000167548	KMT2D	TRUE	TRUE
chr12	49032632	C	A	ENST00000301067	ENSG00000167548	KMT2D	TRUE	TRUE
chr12	49032635	T	A	ENST00000301067	ENSG00000167548	KMT2D	TRUE	TRUE
chr12	49032668	C	A	ENST00000301067	ENSG00000167548	KMT2D	TRUE	TRUE
chr12	49032686	G	A	ENST00000301067	ENSG00000167548	KMT2D	TRUE	TRUE
chr12	49032695	T	A	ENST00000301067	ENSG00000167548	KMT2D	TRUE	TRUE
chr12	49032725	G	A	ENST00000301067	ENSG00000167548	KMT2D	TRUE	TRUE
chr12	49032728	G	A	ENST00000301067	ENSG00000167548	KMT2D	TRUE	TRUE
chr12	49032731	G	A	ENST00000301067	ENSG00000167548	KMT2D	TRUE	TRUE
chr12	49032734	G	A	ENST00000301067	ENSG00000167548	KMT2D	TRUE	TRUE
chr12	49032737	G	A	ENST00000301067	ENSG00000167548	KMT2D	TRUE	TRUE
chr12	49032740	G	A	ENST00000301067	ENSG00000167548	KMT2D	TRUE	TRUE
chr12	49032743	G	A	ENST00000301067	ENSG00000167548	KMT2D	TRUE	TRUE
chr12	49032754	A	C	ENST00000301067	ENSG00000167548	KMT2D	TRUE	TRUE
chr12	49032754	A	T	ENST00000301067	ENSG00000167548	KMT2D	TRUE	TRUE
chr12	49032761	G	A	ENST00000301067	ENSG00000167548	KMT2D	TRUE	TRUE
chr12	49032767	G	A	ENST00000301067	ENSG00000167548	KMT2D	TRUE	TRUE
chr12	49032772	A	C	ENST00000301067	ENSG00000167548	KMT2D
chr12	49032772	A	T	ENST00000301067	ENSG00000167548	KMT2D
chr12	49032785	G	A	ENST00000301067	ENSG00000167548	KMT2D
chr12	49032788	G	A	ENST00000301067	ENSG00000167548	KMT2D
chr12	49032791	G	A	ENST00000301067	ENSG00000167548	KMT2D
chr12	49032794	G	A	ENST00000301067	ENSG00000167548	KMT2D
chr12	49032797	G	A	ENST00000301067	ENSG00000167548	KMT2D
chr12	49032800	G	A	ENST00000301067	ENSG00000167548	KMT2D
chr12	49032803	G	A	ENST00000301067	ENSG00000167548	KMT2D
chr12	49032806	G	A	ENST00000301067	ENSG00000167548	KMT2D
chr12	49032812	G	A	ENST00000301067	ENSG00000167548	KMT2D
chr12	49032815	G	A	ENST00000301067	ENSG00000167548	KMT2D
chr12	49032818	G	A	ENST00000301067	ENSG00000167548	KMT2D
chr12	49032821	G	A	ENST00000301067	ENSG00000167548	KMT2D
chr12	49032824	G	A	ENST00000301067	ENSG00000167548	KMT2D
chr12	49032827	G	A	ENST00000301067	ENSG00000167548	KMT2D
chr12	49032830	G	A	ENST00000301067	ENSG00000167548	KMT2D
chr12	49032833	G	A	ENST00000301067	ENSG00000167548	KMT2D
chr12	49032836	G	A	ENST00000301067	ENSG00000167548	KMT2D
chr12	49032839	G	A	ENST00000301067	ENSG00000167548	KMT2D
chr12	49032845	G	A	ENST00000301067	ENSG00000167548	KMT2D
chr12	49032848	G	A	ENST00000301067	ENSG00000167548	KMT2D
chr12	49032851	G	A	ENST00000301067	ENSG00000167548	KMT2D
chr12	49032854	G	A	ENST00000301067	ENSG00000167548	KMT2D
chr12	49032857	G	A	ENST00000301067	ENSG00000167548	KMT2D
chr12	49032860	G	A	ENST00000301067	ENSG00000167548	KMT2D
chr12	49032866	G	A	ENST00000301067	ENSG00000167548	KMT2D
chr12	49032869	G	A	ENST00000301067	ENSG00000167548	KMT2D
chr12	49032872	G	A	ENST00000301067	ENSG00000167548	KMT2D
chr12	49032875	G	A	ENST00000301067	ENSG00000167548	KMT2D
chr12	49032878	G	A	ENST00000301067	ENSG00000167548	KMT2D
chr12	49032881	G	A	ENST00000301067	ENSG00000167548	KMT2D
chr12	49032884	G	A	ENST00000301067	ENSG00000167548	KMT2D
chr12	49032890	G	A	ENST00000301067	ENSG00000167548	KMT2D
chr12	49032893	G	A	ENST00000301067	ENSG00000167548	KMT2D
chr12	49032896	G	A	ENST00000301067	ENSG00000167548	KMT2D
chr12	49032899	G	A	ENST00000301067	ENSG00000167548	KMT2D
chr12	49032902	G	A	ENST00000301067	ENSG00000167548	KMT2D
chr12	49032905	G	A	ENST00000301067	ENSG00000167548	KMT2D
chr12	49032908	G	A	ENST00000301067	ENSG00000167548	KMT2D
chr12	49032911	G	A	ENST00000301067	ENSG00000167548	KMT2D
chr12	49032917	G	A	ENST00000301067	ENSG00000167548	KMT2D
chr12	49032920	G	A	ENST00000301067	ENSG00000167548	KMT2D
chr12	49032923	G	A	ENST00000301067	ENSG00000167548	KMT2D
chr12	49032926	G	A	ENST00000301067	ENSG00000167548	KMT2D
chr12	49032932	G	A	ENST00000301067	ENSG00000167548	KMT2D
chr12	49032935	G	A	ENST00000301067	ENSG00000167548	KMT2D
chr12	49032938	G	A	ENST00000301067	ENSG00000167548	KMT2D
chr12	49032941	G	A	ENST00000301067	ENSG00000167548	KMT2D
chr12	49032944	G	A	ENST00000301067	ENSG00000167548	KMT2D
chr12	49032950	G	A	ENST00000301067	ENSG00000167548	KMT2D
chr12	49032953	G	A	ENST00000301067	ENSG00000167548	KMT2D
chr12	49032956	G	A	ENST00000301067	ENSG00000167548	KMT2D
chr12	49032959	G	A	ENST00000301067	ENSG00000167548	KMT2D
chr12	49032962	G	A	ENST00000301067	ENSG00000167548	KMT2D
chr12	49032965	G	A	ENST00000301067	ENSG00000167548	KMT2D
chr12	49032968	G	A	ENST00000301067	ENSG00000167548	KMT2D
chr12	49032974	G	A	ENST00000301067	ENSG00000167548	KMT2D
chr12	49032977	G	A	ENST00000301067	ENSG00000167548	KMT2D
chr12	49032980	G	A	ENST00000301067	ENSG00000167548	KMT2D
chr12	49032983	G	A	ENST00000301067	ENSG00000167548	KMT2D
chr12	49032986	G	A	ENST00000301067	ENSG00000167548	KMT2D
chr12	49032992	G	A	ENST00000301067	ENSG00000167548	KMT2D
chr12	49032995	G	A	ENST00000301067	ENSG00000167548	KMT2D
chr12	49032998	G	A	ENST00000301067	ENSG00000167548	KMT2D
chr12	49033001	G	A	ENST00000301067	ENSG00000167548	KMT2D
chr12	49033004	G	A	ENST00000301067	ENSG00000167548	KMT2D
chr12	49033010	G	A	ENST00000301067	ENSG00000167548	KMT2D
chr12	49033013	G	A	ENST00000301067	ENSG00000167548	KMT2D
chr12	49033015	A	C	ENST00000301067	ENSG00000167548	KMT2D	TRUE	TRUE
chr12	49033015	A	T	ENST00000301067	ENSG00000167548	KMT2D	TRUE	TRUE
chr12	49033031	G	A	ENST00000301067	ENSG00000167548	KMT2D	TRUE	TRUE
chr12	49033043	T	A	ENST00000301067	ENSG00000167548	KMT2D	TRUE	TRUE
chr12	49033049	G	A	ENST00000301067	ENSG00000167548	KMT2D	TRUE	TRUE
chr12	49033060	G	C	ENST00000301067	ENSG00000167548	KMT2D	TRUE	TRUE
chr12	49033060	G	T	ENST00000301067	ENSG00000167548	KMT2D	TRUE	TRUE
chr12	49033073	G	A	ENST00000301067	ENSG00000167548	KMT2D	TRUE	TRUE
chr12	49033076	G	A	ENST00000301067	ENSG00000167548	KMT2D	TRUE	TRUE
chr12	49033106	G	A	ENST00000301067	ENSG00000167548	KMT2D	TRUE	TRUE
chr12	49033109	G	A	ENST00000301067	ENSG00000167548	KMT2D	TRUE	TRUE
chr12	49033112	G	A	ENST00000301067	ENSG00000167548	KMT2D	TRUE	TRUE
chr12	49033118	G	A	ENST00000301067	ENSG00000167548	KMT2D	TRUE	TRUE
chr12	49033121	G	A	ENST00000301067	ENSG00000167548	KMT2D	TRUE	TRUE
chr12	49033124	G	A	ENST00000301067	ENSG00000167548	KMT2D	TRUE	TRUE
chr12	49033127	G	A	ENST00000301067	ENSG00000167548	KMT2D	TRUE	TRUE
chr12	49033130	G	A	ENST00000301067	ENSG00000167548	KMT2D	TRUE	TRUE
chr12	49033133	G	A	ENST00000301067	ENSG00000167548	KMT2D	TRUE	TRUE
chr12	49033136	G	A	ENST00000301067	ENSG00000167548	KMT2D	TRUE	TRUE
chr12	49033139	G	A	ENST00000301067	ENSG00000167548	KMT2D	TRUE	TRUE
chr12	49033160	C	A	ENST00000301067	ENSG00000167548	KMT2D	TRUE	TRUE
chr12	49033172	G	A	ENST00000301067	ENSG00000167548	KMT2D	TRUE	TRUE
chr12	49033178	G	A	ENST00000301067	ENSG00000167548	KMT2D	TRUE	TRUE
chr12	49033181	G	A	ENST00000301067	ENSG00000167548	KMT2D	TRUE	TRUE
chr12	49033190	G	A	ENST00000301067	ENSG00000167548	KMT2D	TRUE	TRUE
chr12	49033214	G	A	ENST00000301067	ENSG00000167548	KMT2D	TRUE	TRUE
chr12	49033229	G	A	ENST00000301067	ENSG00000167548	KMT2D	TRUE	TRUE
chr12	49033232	T	A	ENST00000301067	ENSG00000167548	KMT2D	TRUE	TRUE
chr12	49033244	G	A	ENST00000301067	ENSG00000167548	KMT2D	TRUE	TRUE
chr12	49033252	A	T	ENST00000301067	ENSG00000167548	KMT2D	TRUE	TRUE
chr12	49033259	C	A	ENST00000301067	ENSG00000167548	KMT2D	TRUE	TRUE
chr12	49033268	G	A	ENST00000301067	ENSG00000167548	KMT2D	TRUE	TRUE
chr12	49033271	G	A	ENST00000301067	ENSG00000167548	KMT2D	TRUE	TRUE
chr12	49033274	G	A	ENST00000301067	ENSG00000167548	KMT2D	TRUE	TRUE
chr12	49033276	A	T	ENST00000301067	ENSG00000167548	KMT2D	TRUE	TRUE
chr12	49033289	G	A	ENST00000301067	ENSG00000167548	KMT2D	TRUE	TRUE
chr12	49033310	G	A	ENST00000301067	ENSG00000167548	KMT2D	TRUE	TRUE
chr12	49033319	G	A	ENST00000301067	ENSG00000167548	KMT2D	TRUE	TRUE
chr12	49033328	G	A	ENST00000301067	ENSG00000167548	KMT2D	TRUE	TRUE
chr12	49033340	G	A	ENST00000301067	ENSG00000167548	KMT2D	TRUE	TRUE
chr12	49033343	G	A	ENST00000301067	ENSG00000167548	KMT2D	TRUE	TRUE
chr12	49033358	G	A	ENST00000301067	ENSG00000167548	KMT2D	TRUE	TRUE
chr12	49033385	G	A	ENST00000301067	ENSG00000167548	KMT2D	TRUE	TRUE
chr12	49033391	T	A	ENST00000301067	ENSG00000167548	KMT2D	TRUE	TRUE
chr12	49033406	G	A	ENST00000301067	ENSG00000167548	KMT2D	TRUE	TRUE
chr12	49033415	G	A	ENST00000301067	ENSG00000167548	KMT2D	TRUE	TRUE
chr12	49033421	C	A	ENST00000301067	ENSG00000167548	KMT2D	TRUE	TRUE
chr12	49033430	G	A	ENST00000301067	ENSG00000167548	KMT2D	TRUE	TRUE
chr12	49033433	G	A	ENST00000301067	ENSG00000167548	KMT2D	TRUE	TRUE
chr12	49033436	G	A	ENST00000301067	ENSG00000167548	KMT2D	TRUE	TRUE
chr12	49033439	G	A	ENST00000301067	ENSG00000167548	KMT2D	TRUE	TRUE
chr12	49033442	G	A	ENST00000301067	ENSG00000167548	KMT2D	TRUE	TRUE
chr12	49033445	G	A	ENST00000301067	ENSG00000167548	KMT2D	TRUE	TRUE
chr12	49033457	G	A	ENST00000301067	ENSG00000167548	KMT2D	TRUE	TRUE
chr12	49033460	C	A	ENST00000301067	ENSG00000167548	KMT2D	TRUE	TRUE
chr12	49033472	G	A	ENST00000301067	ENSG00000167548	KMT2D	TRUE	TRUE
chr12	49033475	G	A	ENST00000301067	ENSG00000167548	KMT2D	TRUE	TRUE
chr12	49033478	G	A	ENST00000301067	ENSG00000167548	KMT2D	TRUE	TRUE
chr12	49033481	G	A	ENST00000301067	ENSG00000167548	KMT2D	TRUE	TRUE
chr12	49033484	G	A	ENST00000301067	ENSG00000167548	KMT2D	TRUE	TRUE
chr12	49033487	G	A	ENST00000301067	ENSG00000167548	KMT2D	TRUE	TRUE
chr12	49033490	G	A	ENST00000301067	ENSG00000167548	KMT2D	TRUE	TRUE
chr12	49033493	G	A	ENST00000301067	ENSG00000167548	KMT2D	TRUE	TRUE
chr12	49033496	G	A	ENST00000301067	ENSG00000167548	KMT2D	TRUE	TRUE
chr12	49033499	G	A	ENST00000301067	ENSG00000167548	KMT2D	TRUE	TRUE
chr12	49033502	G	A	ENST00000301067	ENSG00000167548	KMT2D	TRUE	TRUE
chr12	49033508	T	A	ENST00000301067	ENSG00000167548	KMT2D	TRUE	TRUE
chr12	49033511	G	A	ENST00000301067	ENSG00000167548	KMT2D	TRUE	TRUE
chr12	49033520	G	A	ENST00000301067	ENSG00000167548	KMT2D	TRUE	TRUE
chr12	49033529	G	A	ENST00000301067	ENSG00000167548	KMT2D	TRUE	TRUE
chr12	49033532	G	A	ENST00000301067	ENSG00000167548	KMT2D	TRUE	TRUE
chr12	49033535	G	A	ENST00000301067	ENSG00000167548	KMT2D	TRUE	TRUE
chr12	49033541	G	A	ENST00000301067	ENSG00000167548	KMT2D	TRUE	TRUE
chr12	49033547	G	A	ENST00000301067	ENSG00000167548	KMT2D	TRUE	TRUE
chr12	49033553	C	A	ENST00000301067	ENSG00000167548	KMT2D	TRUE	TRUE
chr12	49033556	G	A	ENST00000301067	ENSG00000167548	KMT2D	TRUE	TRUE
chr12	49033558	A	C	ENST00000301067	ENSG00000167548	KMT2D	TRUE	TRUE
chr12	49033558	A	T	ENST00000301067	ENSG00000167548	KMT2D	TRUE	TRUE
chr12	49033567	G	C	ENST00000301067	ENSG00000167548	KMT2D	TRUE	TRUE
chr12	49033567	G	T	ENST00000301067	ENSG00000167548	KMT2D	TRUE	TRUE
chr12	49033577	C	A	ENST00000301067	ENSG00000167548	KMT2D	TRUE	TRUE
chr12	49033586	G	A	ENST00000301067	ENSG00000167548	KMT2D	TRUE	TRUE
chr12	49033618	G	C	ENST00000301067	ENSG00000167548	KMT2D	TRUE	TRUE
chr12	49033618	G	T	ENST00000301067	ENSG00000167548	KMT2D	TRUE	TRUE
chr12	49033637	C	A	ENST00000301067	ENSG00000167548	KMT2D	TRUE	TRUE
chr12	49033655	G	A	ENST00000301067	ENSG00000167548	KMT2D	TRUE	TRUE
chr12	49033658	G	A	ENST00000301067	ENSG00000167548	KMT2D	TRUE	TRUE
chr12	49033661	G	A	ENST00000301067	ENSG00000167548	KMT2D	TRUE	TRUE
chr12	49033664	G	A	ENST00000301067	ENSG00000167548	KMT2D	TRUE	TRUE
chr12	49033667	G	A	ENST00000301067	ENSG00000167548	KMT2D	TRUE	TRUE
chr12	49033670	G	A	ENST00000301067	ENSG00000167548	KMT2D	TRUE	TRUE
chr12	49033706	G	A	ENST00000301067	ENSG00000167548	KMT2D	TRUE	TRUE
chr12	49033709	C	A	ENST00000301067	ENSG00000167548	KMT2D	TRUE	TRUE
chr12	49033748	C	A	ENST00000301067	ENSG00000167548	KMT2D	TRUE	TRUE
chr12	49033754	G	A	ENST00000301067	ENSG00000167548	KMT2D	TRUE	TRUE
chr12	49033772	G	A	ENST00000301067	ENSG00000167548	KMT2D	TRUE	TRUE
chr12	49033781	G	A	ENST00000301067	ENSG00000167548	KMT2D	TRUE	TRUE
chr12	49033805	G	A	ENST00000301067	ENSG00000167548	KMT2D	TRUE	TRUE
chr12	49033817	T	A	ENST00000301067	ENSG00000167548	KMT2D	TRUE	TRUE
chr12	49033838	G	A	ENST00000301067	ENSG00000167548	KMT2D	TRUE	TRUE
chr12	49033864	G	C	ENST00000301067	ENSG00000167548	KMT2D	TRUE	TRUE
chr12	49033864	G	T	ENST00000301067	ENSG00000167548	KMT2D	TRUE	TRUE
chr12	49033871	G	A	ENST00000301067	ENSG00000167548	KMT2D	TRUE	TRUE
chr12	49033874	G	A	ENST00000301067	ENSG00000167548	KMT2D	TRUE	TRUE
chr12	49033877	G	A	ENST00000301067	ENSG00000167548	KMT2D	TRUE	TRUE
chr12	49033880	G	A	ENST00000301067	ENSG00000167548	KMT2D	TRUE	TRUE
chr12	49033883	G	A	ENST00000301067	ENSG00000167548	KMT2D	TRUE	TRUE
chr12	49033886	G	A	ENST00000301067	ENSG00000167548	KMT2D	TRUE	TRUE
chr12	49033889	G	A	ENST00000301067	ENSG00000167548	KMT2D	TRUE	TRUE
chr12	49033892	G	A	ENST00000301067	ENSG00000167548	KMT2D	TRUE	TRUE
chr12	49033895	G	A	ENST00000301067	ENSG00000167548	KMT2D	TRUE	TRUE
chr12	49033898	G	A	ENST00000301067	ENSG00000167548	KMT2D	TRUE	TRUE
chr12	49033901	G	A	ENST00000301067	ENSG00000167548	KMT2D	TRUE	TRUE
chr12	49033904	G	A	ENST00000301067	ENSG00000167548	KMT2D	TRUE	TRUE
chr12	49033907	G	A	ENST00000301067	ENSG00000167548	KMT2D	TRUE	TRUE
chr12	49033910	G	A	ENST00000301067	ENSG00000167548	KMT2D	TRUE	TRUE
chr12	49033913	T	A	ENST00000301067	ENSG00000167548	KMT2D	TRUE	TRUE
chr12	49033920	A	C	ENST00000301067	ENSG00000167548	KMT2D	TRUE	TRUE
chr12	49033920	A	T	ENST00000301067	ENSG00000167548	KMT2D	TRUE	TRUE
chr12	49033925	C	A	ENST00000301067	ENSG00000167548	KMT2D	TRUE	TRUE
chr12	49033946	C	A	ENST00000301067	ENSG00000167548	KMT2D	TRUE	TRUE
chr12	49033949	T	A	ENST00000301067	ENSG00000167548	KMT2D	TRUE	TRUE
chr12	49033952	G	A	ENST00000301067	ENSG00000167548	KMT2D	TRUE	TRUE
chr12	49033955	G	A	ENST00000301067	ENSG00000167548	KMT2D	TRUE	TRUE
chr12	49033958	T	A	ENST00000301067	ENSG00000167548	KMT2D	TRUE	TRUE
chr12	49033965	C	A	ENST00000301067	ENSG00000167548	KMT2D	TRUE	FALSE
chr12	49033965	C	G	ENST00000301067	ENSG00000167548	KMT2D	TRUE	FALSE
chr12	49033965	C	T	ENST00000301067	ENSG00000167548	KMT2D	TRUE	FALSE
chr12	49033966	T	A	ENST00000301067	ENSG00000167548	KMT2D	TRUE	FALSE
chr12	49033966	T	C	ENST00000301067	ENSG00000167548	KMT2D	TRUE	FALSE
chr12	49033966	T	G	ENST00000301067	ENSG00000167548	KMT2D	TRUE	FALSE
chr12	49034065	A	C	ENST00000301067	ENSG00000167548	KMT2D	TRUE	FALSE
chr12	49034065	A	G	ENST00000301067	ENSG00000167548	KMT2D	TRUE	FALSE
chr12	49034065	A	T	ENST00000301067	ENSG00000167548	KMT2D	TRUE	TRUE
chr12	49034066	C	A	ENST00000301067	ENSG00000167548	KMT2D	TRUE	FALSE
chr12	49034066	C	G	ENST00000301067	ENSG00000167548	KMT2D	TRUE	TRUE
chr12	49034066	C	T	ENST00000301067	ENSG00000167548	KMT2D	TRUE	FALSE
chr12	49034069	G	A	ENST00000301067	ENSG00000167548	KMT2D	TRUE	TRUE
chr12	49034078	G	A	ENST00000301067	ENSG00000167548	KMT2D	TRUE	TRUE
chr12	49034081	T	A	ENST00000301067	ENSG00000167548	KMT2D	TRUE	TRUE
chr12	49034084	G	A	ENST00000301067	ENSG00000167548	KMT2D	TRUE	TRUE
chr12	49034090	T	A	ENST00000301067	ENSG00000167548	KMT2D	TRUE	TRUE
chr12	49034096	G	A	ENST00000301067	ENSG00000167548	KMT2D	TRUE	TRUE
chr12	49034099	G	A	ENST00000301067	ENSG00000167548	KMT2D	TRUE	TRUE
chr12	49034102	C	A	ENST00000301067	ENSG00000167548	KMT2D	TRUE	TRUE
chr12	49034114	T	A	ENST00000301067	ENSG00000167548	KMT2D	TRUE	TRUE
chr12	49034120	T	A	ENST00000301067	ENSG00000167548	KMT2D	TRUE	TRUE
chr12	49034123	C	A	ENST00000301067	ENSG00000167548	KMT2D	TRUE	TRUE
chr12	49034135	C	A	ENST00000301067	ENSG00000167548	KMT2D	TRUE	TRUE
chr12	49034144	C	A	ENST00000301067	ENSG00000167548	KMT2D	TRUE	TRUE
chr12	49034156	T	A	ENST00000301067	ENSG00000167548	KMT2D	TRUE	TRUE
chr12	49034159	T	A	ENST00000301067	ENSG00000167548	KMT2D	TRUE	TRUE
chr12	49034171	G	A	ENST00000301067	ENSG00000167548	KMT2D	TRUE	TRUE
chr12	49034174	T	A	ENST00000301067	ENSG00000167548	KMT2D	TRUE	TRUE
chr12	49034178	A	T	ENST00000301067	ENSG00000167548	KMT2D	TRUE	TRUE
chr12	49034189	T	A	ENST00000301067	ENSG00000167548	KMT2D	TRUE	TRUE
chr12	49034198	T	A	ENST00000301067	ENSG00000167548	KMT2D	TRUE	TRUE
chr12	49034216	G	A	ENST00000301067	ENSG00000167548	KMT2D	TRUE	TRUE
chr12	49034219	C	A	ENST00000301067	ENSG00000167548	KMT2D	TRUE	TRUE
chr12	49034222	C	A	ENST00000301067	ENSG00000167548	KMT2D	TRUE	TRUE
chr12	49034231	T	A	ENST00000301067	ENSG00000167548	KMT2D	TRUE	TRUE
chr12	49034237	G	A	ENST00000301067	ENSG00000167548	KMT2D	TRUE	TRUE
chr12	49034243	G	A	ENST00000301067	ENSG00000167548	KMT2D	TRUE	TRUE
chr12	49034252	G	A	ENST00000301067	ENSG00000167548	KMT2D	TRUE	TRUE
chr12	49034255	G	A	ENST00000301067	ENSG00000167548	KMT2D	TRUE	TRUE
chr12	49034268	C	T	ENST00000301067	ENSG00000167548	KMT2D	TRUE	TRUE
chr12	49034269	C	T	ENST00000301067	ENSG00000167548	KMT2D	TRUE	TRUE
chr12	49034273	C	A	ENST00000301067	ENSG00000167548	KMT2D	TRUE	TRUE
chr12	49034276	C	A	ENST00000301067	ENSG00000167548	KMT2D	TRUE	TRUE
chr12	49034277	A	C	ENST00000301067	ENSG00000167548	KMT2D	TRUE	TRUE
chr12	49034277	A	T	ENST00000301067	ENSG00000167548	KMT2D	TRUE	TRUE
chr12	49034282	G	A	ENST00000301067	ENSG00000167548	KMT2D	TRUE	TRUE
chr12	49034288	G	A	ENST00000301067	ENSG00000167548	KMT2D	TRUE	TRUE
chr12	49034297	C	A	ENST00000301067	ENSG00000167548	KMT2D	TRUE	TRUE
chr12	49034300	C	A	ENST00000301067	ENSG00000167548	KMT2D	TRUE	TRUE
chr12	49034300	C	G	ENST00000301067	ENSG00000167548	KMT2D	TRUE	TRUE
chr12	49034300	C	T	ENST00000301067	ENSG00000167548	KMT2D	TRUE	TRUE
chr12	49034301	T	A	ENST00000301067	ENSG00000167548	KMT2D	TRUE	TRUE
chr12	49034301	T	C	ENST00000301067	ENSG00000167548	KMT2D	TRUE	FALSE
chr12	49034301	T	G	ENST00000301067	ENSG00000167548	KMT2D	TRUE	TRUE
chr12	49034408	A	C	ENST00000301067	ENSG00000167548	KMT2D	TRUE	FALSE
chr12	49034408	A	G	ENST00000301067	ENSG00000167548	KMT2D	TRUE	FALSE
chr12	49034408	A	T	ENST00000301067	ENSG00000167548	KMT2D	TRUE	FALSE
chr12	49034409	C	A	ENST00000301067	ENSG00000167548	KMT2D	TRUE	FALSE
chr12	49034409	C	G	ENST00000301067	ENSG00000167548	KMT2D	TRUE	FALSE
chr12	49034409	C	T	ENST00000301067	ENSG00000167548	KMT2D	TRUE	FALSE
chr12	49034419	C	A	ENST00000301067	ENSG00000167548	KMT2D	TRUE	TRUE
chr12	49034422	G	A	ENST00000301067	ENSG00000167548	KMT2D	TRUE	TRUE
chr12	49034452	G	A	ENST00000301067	ENSG00000167548	KMT2D	TRUE	TRUE
chr12	49034476	C	A	ENST00000301067	ENSG00000167548	KMT2D	TRUE	TRUE
chr12	49034477	C	A	ENST00000301067	ENSG00000167548	KMT2D	TRUE	FALSE
chr12	49034477	C	G	ENST00000301067	ENSG00000167548	KMT2D	TRUE	FALSE
chr12	49034477	C	T	ENST00000301067	ENSG00000167548	KMT2D	TRUE	FALSE
chr12	49034478	T	A	ENST00000301067	ENSG00000167548	KMT2D	TRUE	FALSE
chr12	49034478	T	C	ENST00000301067	ENSG00000167548	KMT2D	TRUE	FALSE
chr12	49034478	T	G	ENST00000301067	ENSG00000167548	KMT2D	TRUE	FALSE
chr12	49034580	A	C	ENST00000301067	ENSG00000167548	KMT2D	TRUE	FALSE
chr12	49034580	A	G	ENST00000301067	ENSG00000167548	KMT2D	FALSE	FALSE
chr12	49034580	A	T	ENST00000301067	ENSG00000167548	KMT2D	TRUE	FALSE
chr12	49034581	C	A	ENST00000301067	ENSG00000167548	KMT2D	TRUE	FALSE
chr12	49034581	C	G	ENST00000301067	ENSG00000167548	KMT2D	TRUE	FALSE
chr12	49034581	C	T	ENST00000301067	ENSG00000167548	KMT2D	TRUE	FALSE
chr12	49034584	G	A	ENST00000301067	ENSG00000167548	KMT2D	TRUE	TRUE
chr12	49034611	G	A	ENST00000301067	ENSG00000167548	KMT2D	TRUE	TRUE
chr12	49034629	C	A	ENST00000301067	ENSG00000167548	KMT2D	TRUE	TRUE
chr12	49034634	G	T	ENST00000301067	ENSG00000167548	KMT2D	TRUE	TRUE
chr12	49034644	G	A	ENST00000301067	ENSG00000167548	KMT2D	TRUE	TRUE
chr12	49034662	G	A	ENST00000301067	ENSG00000167548	KMT2D	TRUE	TRUE
chr12	49034665	G	A	ENST00000301067	ENSG00000167548	KMT2D	TRUE	TRUE
chr12	49034667	C	A	ENST00000301067	ENSG00000167548	KMT2D	TRUE	FALSE
chr12	49034667	C	G	ENST00000301067	ENSG00000167548	KMT2D	TRUE	FALSE
chr12	49034667	C	T	ENST00000301067	ENSG00000167548	KMT2D	TRUE	FALSE
chr12	49034668	T	A	ENST00000301067	ENSG00000167548	KMT2D	TRUE	FALSE
chr12	49034668	T	C	ENST00000301067	ENSG00000167548	KMT2D	TRUE	FALSE
chr12	49034668	T	G	ENST00000301067	ENSG00000167548	KMT2D	TRUE	FALSE
chr12	49034810	A	C	ENST00000301067	ENSG00000167548	KMT2D	TRUE	TRUE
chr12	49034810	A	G	ENST00000301067	ENSG00000167548	KMT2D	FALSE	FALSE
chr12	49034810	A	T	ENST00000301067	ENSG00000167548	KMT2D	TRUE	TRUE
chr12	49034811	C	A	ENST00000301067	ENSG00000167548	KMT2D	TRUE	TRUE
chr12	49034811	C	G	ENST00000301067	ENSG00000167548	KMT2D	TRUE	TRUE
chr12	49034811	C	T	ENST00000301067	ENSG00000167548	KMT2D	TRUE	TRUE
chr12	49034813	T	A	ENST00000301067	ENSG00000167548	KMT2D	TRUE	TRUE
chr12	49034846	G	A	ENST00000301067	ENSG00000167548	KMT2D	TRUE	TRUE
chr12	49034858	T	A	ENST00000301067	ENSG00000167548	KMT2D	TRUE	TRUE
chr12	49034861	T	A	ENST00000301067	ENSG00000167548	KMT2D	TRUE	TRUE
chr12	49034870	T	A	ENST00000301067	ENSG00000167548	KMT2D	TRUE	TRUE
chr12	49034872	A	T	ENST00000301067	ENSG00000167548	KMT2D	TRUE	TRUE
chr12	49034885	T	A	ENST00000301067	ENSG00000167548	KMT2D	TRUE	TRUE
chr12	49034891	T	A	ENST00000301067	ENSG00000167548	KMT2D	TRUE	TRUE
chr12	49034915	C	A	ENST00000301067	ENSG00000167548	KMT2D	TRUE	TRUE
chr12	49034927	T	A	ENST00000301067	ENSG00000167548	KMT2D	TRUE	TRUE
chr12	49034936	C	A	ENST00000301067	ENSG00000167548	KMT2D	TRUE	FALSE
chr12	49034936	C	G	ENST00000301067	ENSG00000167548	KMT2D	TRUE	FALSE
chr12	49034936	C	T	ENST00000301067	ENSG00000167548	KMT2D	TRUE	FALSE
chr12	49034937	T	A	ENST00000301067	ENSG00000167548	KMT2D	TRUE	FALSE
chr12	49034937	T	C	ENST00000301067	ENSG00000167548	KMT2D	TRUE	FALSE
chr12	49034937	T	G	ENST00000301067	ENSG00000167548	KMT2D	TRUE	FALSE
chr12	49037123	A	C	ENST00000301067	ENSG00000167548	KMT2D	TRUE	FALSE
chr12	49037123	A	G	ENST00000301067	ENSG00000167548	KMT2D	TRUE	FALSE
chr12	49037123	A	T	ENST00000301067	ENSG00000167548	KMT2D	TRUE	FALSE
chr12	49037124	C	A	ENST00000301067	ENSG00000167548	KMT2D	TRUE	FALSE
chr12	49037124	C	G	ENST00000301067	ENSG00000167548	KMT2D	TRUE	FALSE
chr12	49037124	C	T	ENST00000301067	ENSG00000167548	KMT2D	TRUE	FALSE
chr12	49037155	G	A	ENST00000301067	ENSG00000167548	KMT2D	TRUE	TRUE
chr12	49037158	G	A	ENST00000301067	ENSG00000167548	KMT2D	TRUE	TRUE
chr12	49037161	G	A	ENST00000301067	ENSG00000167548	KMT2D	TRUE	TRUE
chr12	49037169	A	T	ENST00000301067	ENSG00000167548	KMT2D	TRUE	TRUE
chr12	49037173	G	A	ENST00000301067	ENSG00000167548	KMT2D	TRUE	TRUE
chr12	49037176	G	A	ENST00000301067	ENSG00000167548	KMT2D	TRUE	TRUE
chr12	49037182	T	A	ENST00000301067	ENSG00000167548	KMT2D	TRUE	TRUE
chr12	49037186	G	T	ENST00000301067	ENSG00000167548	KMT2D	TRUE	TRUE
chr12	49037218	T	A	ENST00000301067	ENSG00000167548	KMT2D	TRUE	TRUE
chr12	49037221	G	A	ENST00000301067	ENSG00000167548	KMT2D	TRUE	TRUE
chr12	49037223	G	C	ENST00000301067	ENSG00000167548	KMT2D	TRUE	TRUE
chr12	49037223	G	T	ENST00000301067	ENSG00000167548	KMT2D	TRUE	TRUE
chr12	49037236	G	A	ENST00000301067	ENSG00000167548	KMT2D	TRUE	TRUE
chr12	49037238	G	C	ENST00000301067	ENSG00000167548	KMT2D	TRUE	TRUE
chr12	49037238	G	T	ENST00000301067	ENSG00000167548	KMT2D	TRUE	TRUE
chr12	49037245	G	A	ENST00000301067	ENSG00000167548	KMT2D	TRUE	TRUE
chr12	49037248	G	A	ENST00000301067	ENSG00000167548	KMT2D	TRUE	TRUE
chr12	49037256	A	T	ENST00000301067	ENSG00000167548	KMT2D	TRUE	TRUE
chr12	49037266	G	A	ENST00000301067	ENSG00000167548	KMT2D	TRUE	TRUE
chr12	49037272	C	A	ENST00000301067	ENSG00000167548	KMT2D	TRUE	TRUE
chr12	49037278	G	A	ENST00000301067	ENSG00000167548	KMT2D	TRUE	TRUE
chr12	49037299	G	A	ENST00000301067	ENSG00000167548	KMT2D	TRUE	TRUE
chr12	49037335	G	A	ENST00000301067	ENSG00000167548	KMT2D	TRUE	TRUE
chr12	49037338	G	A	ENST00000301067	ENSG00000167548	KMT2D	TRUE	TRUE
chr12	49037359	G	A	ENST00000301067	ENSG00000167548	KMT2D	TRUE	TRUE
chr12	49037377	G	A	ENST00000301067	ENSG00000167548	KMT2D	TRUE	TRUE
chr12	49037382	A	T	ENST00000301067	ENSG00000167548	KMT2D	TRUE	TRUE
chr12	49037392	G	A	ENST00000301067	ENSG00000167548	KMT2D	TRUE	TRUE
chr12	49037395	G	A	ENST00000301067	ENSG00000167548	KMT2D	TRUE	TRUE
chr12	49037422	G	A	ENST00000301067	ENSG00000167548	KMT2D	TRUE	TRUE
chr12	49037425	G	A	ENST00000301067	ENSG00000167548	KMT2D	TRUE	TRUE
chr12	49037428	G	A	ENST00000301067	ENSG00000167548	KMT2D	TRUE	TRUE
chr12	49037439	A	T	ENST00000301067	ENSG00000167548	KMT2D	TRUE	TRUE
chr12	49037458	C	A	ENST00000301067	ENSG00000167548	KMT2D	TRUE	TRUE
chr12	49037466	A	T	ENST00000301067	ENSG00000167548	KMT2D	TRUE	TRUE
chr12	49037479	G	A	ENST00000301067	ENSG00000167548	KMT2D	TRUE	TRUE
chr12	49037512	G	A	ENST00000301067	ENSG00000167548	KMT2D	TRUE	TRUE
chr12	49037515	G	A	ENST00000301067	ENSG00000167548	KMT2D	TRUE	TRUE
chr12	49037518	G	A	ENST00000301067	ENSG00000167548	KMT2D	TRUE	TRUE
chr12	49037521	G	A	ENST00000301067	ENSG00000167548	KMT2D	TRUE	TRUE
chr12	49037524	G	A	ENST00000301067	ENSG00000167548	KMT2D	TRUE	TRUE
chr12	49037527	G	A	ENST00000301067	ENSG00000167548	KMT2D	TRUE	TRUE
chr12	49037530	G	A	ENST00000301067	ENSG00000167548	KMT2D	TRUE	TRUE
chr12	49037533	G	A	ENST00000301067	ENSG00000167548	KMT2D	TRUE	TRUE
chr12	49037536	G	A	ENST00000301067	ENSG00000167548	KMT2D	TRUE	TRUE
chr12	49037545	G	A	ENST00000301067	ENSG00000167548	KMT2D	TRUE	TRUE
chr12	49037547	A	T	ENST00000301067	ENSG00000167548	KMT2D	TRUE	TRUE
chr12	49037551	G	A	ENST00000301067	ENSG00000167548	KMT2D	TRUE	TRUE
chr12	49037556	G	C	ENST00000301067	ENSG00000167548	KMT2D	TRUE	TRUE
chr12	49037556	G	T	ENST00000301067	ENSG00000167548	KMT2D	TRUE	TRUE
chr12	49037563	G	A	ENST00000301067	ENSG00000167548	KMT2D	TRUE	TRUE
chr12	49037566	G	A	ENST00000301067	ENSG00000167548	KMT2D	TRUE	TRUE
chr12	49037569	T	A	ENST00000301067	ENSG00000167548	KMT2D	TRUE	TRUE
chr12	49037572	T	A	ENST00000301067	ENSG00000167548	KMT2D	TRUE	TRUE
chr12	49037575	G	A	ENST00000301067	ENSG00000167548	KMT2D	TRUE	TRUE
chr12	49037581	C	A	ENST00000301067	ENSG00000167548	KMT2D	TRUE	TRUE
chr12	49037584	T	A	ENST00000301067	ENSG00000167548	KMT2D	TRUE	TRUE
chr12	49037587	T	A	ENST00000301067	ENSG00000167548	KMT2D	TRUE	TRUE
chr12	49037590	C	A	ENST00000301067	ENSG00000167548	KMT2D	TRUE	TRUE
chr12	49037596	C	A	ENST00000301067	ENSG00000167548	KMT2D	TRUE	TRUE
chr12	49037598	A	T	ENST00000301067	ENSG00000167548	KMT2D	TRUE	TRUE
chr12	49037608	C	A	ENST00000301067	ENSG00000167548	KMT2D	TRUE	TRUE
chr12	49037622	A	C	ENST00000301067	ENSG00000167548	KMT2D	TRUE	TRUE
chr12	49037622	A	T	ENST00000301067	ENSG00000167548	KMT2D	TRUE	TRUE
chr12	49037626	C	A	ENST00000301067	ENSG00000167548	KMT2D	TRUE	TRUE
chr12	49037640	G	C	ENST00000301067	ENSG00000167548	KMT2D	TRUE	TRUE
chr12	49037640	G	T	ENST00000301067	ENSG00000167548	KMT2D	TRUE	TRUE
chr12	49037647	C	A	ENST00000301067	ENSG00000167548	KMT2D	TRUE	TRUE
chr12	49037653	T	A	ENST00000301067	ENSG00000167548	KMT2D	TRUE	TRUE
chr12	49037662	C	A	ENST00000301067	ENSG00000167548	KMT2D	TRUE	TRUE
chr12	49037683	C	A	ENST00000301067	ENSG00000167548	KMT2D	TRUE	TRUE
chr12	49037691	A	T	ENST00000301067	ENSG00000167548	KMT2D	TRUE	TRUE
chr12	49037697	A	T	ENST00000301067	ENSG00000167548	KMT2D	TRUE	TRUE
chr12	49037710	C	A	ENST00000301067	ENSG00000167548	KMT2D	TRUE	TRUE
chr12	49037716	C	A	ENST00000301067	ENSG00000167548	KMT2D	TRUE	TRUE
chr12	49037722	T	A	ENST00000301067	ENSG00000167548	KMT2D	TRUE	TRUE
chr12	49037725	C	A	ENST00000301067	ENSG00000167548	KMT2D	TRUE	TRUE
chr12	49037740	C	A	ENST00000301067	ENSG00000167548	KMT2D	TRUE	TRUE
chr12	49037743	C	A	ENST00000301067	ENSG00000167548	KMT2D	TRUE	TRUE
chr12	49037788	C	A	ENST00000301067	ENSG00000167548	KMT2D	TRUE	TRUE
chr12	49037791	C	A	ENST00000301067	ENSG00000167548	KMT2D	TRUE	TRUE
chr12	49037812	T	A	ENST00000301067	ENSG00000167548	KMT2D	TRUE	TRUE
chr12	49037815	C	A	ENST00000301067	ENSG00000167548	KMT2D	TRUE	TRUE
chr12	49037884	G	A	ENST00000301067	ENSG00000167548	KMT2D	TRUE	TRUE
chr12	49037887	C	A	ENST00000301067	ENSG00000167548	KMT2D	TRUE	TRUE
chr12	49037893	T	A	ENST00000301067	ENSG00000167548	KMT2D	TRUE	TRUE
chr12	49037932	C	A	ENST00000301067	ENSG00000167548	KMT2D	TRUE	TRUE
chr12	49037938	T	A	ENST00000301067	ENSG00000167548	KMT2D	TRUE	TRUE
chr12	49037959	G	A	ENST00000301067	ENSG00000167548	KMT2D	TRUE	TRUE
chr12	49037960	G	T	ENST00000301067	ENSG00000167548	KMT2D	TRUE	TRUE
chr12	49037980	C	A	ENST00000301067	ENSG00000167548	KMT2D	TRUE	TRUE
chr12	49037986	C	A	ENST00000301067	ENSG00000167548	KMT2D	TRUE	TRUE
chr12	49037989	C	A	ENST00000301067	ENSG00000167548	KMT2D	TRUE	TRUE
chr12	49037995	T	A	ENST00000301067	ENSG00000167548	KMT2D	TRUE	TRUE
chr12	49038001	T	A	ENST00000301067	ENSG00000167548	KMT2D	TRUE	TRUE
chr12	49038007	C	A	ENST00000301067	ENSG00000167548	KMT2D	TRUE	TRUE
chr12	49038034	C	A	ENST00000301067	ENSG00000167548	KMT2D	TRUE	TRUE
chr12	49038064	C	A	ENST00000301067	ENSG00000167548	KMT2D	TRUE	TRUE
chr12	49038067	C	A	ENST00000301067	ENSG00000167548	KMT2D	TRUE	TRUE
chr12	49038075	A	T	ENST00000301067	ENSG00000167548	KMT2D	TRUE	TRUE
chr12	49038082	C	A	ENST00000301067	ENSG00000167548	KMT2D	TRUE	TRUE
chr12	49038088	C	A	ENST00000301067	ENSG00000167548	KMT2D	TRUE	TRUE
chr12	49038109	C	A	ENST00000301067	ENSG00000167548	KMT2D	TRUE	TRUE
chr12	49038115	C	A	ENST00000301067	ENSG00000167548	KMT2D	TRUE	TRUE
chr12	49038121	T	A	ENST00000301067	ENSG00000167548	KMT2D	TRUE	TRUE
chr12	49038124	C	A	ENST00000301067	ENSG00000167548	KMT2D	TRUE	TRUE
chr12	49038132	G	T	ENST00000301067	ENSG00000167548	KMT2D	TRUE	TRUE
chr12	49038136	C	A	ENST00000301067	ENSG00000167548	KMT2D	TRUE	TRUE
chr12	49038154	C	A	ENST00000301067	ENSG00000167548	KMT2D	TRUE	TRUE
chr12	49038169	T	A	ENST00000301067	ENSG00000167548	KMT2D	TRUE	TRUE
chr12	49038172	T	A	ENST00000301067	ENSG00000167548	KMT2D	TRUE	TRUE
chr12	49038190	C	A	ENST00000301067	ENSG00000167548	KMT2D	TRUE	TRUE
chr12	49038200	A	C	ENST00000301067	ENSG00000167548	KMT2D	TRUE	TRUE
chr12	49038200	A	T	ENST00000301067	ENSG00000167548	KMT2D	TRUE	TRUE
chr12	49038220	C	A	ENST00000301067	ENSG00000167548	KMT2D	TRUE	TRUE
chr12	49038226	C	A	ENST00000301067	ENSG00000167548	KMT2D	TRUE	TRUE
chr12	49038243	A	T	ENST00000301067	ENSG00000167548	KMT2D	TRUE	TRUE
chr12	49038262	C	A	ENST00000301067	ENSG00000167548	KMT2D	TRUE	TRUE
chr12	49038271	C	A	ENST00000301067	ENSG00000167548	KMT2D	TRUE	TRUE
chr12	49038273	A	C	ENST00000301067	ENSG00000167548	KMT2D	TRUE	TRUE
chr12	49038273	A	T	ENST00000301067	ENSG00000167548	KMT2D	TRUE	TRUE
chr12	49038286	C	A	ENST00000301067	ENSG00000167548	KMT2D	TRUE	TRUE
chr12	49038298	T	A	ENST00000301067	ENSG00000167548	KMT2D	TRUE	TRUE
chr12	49038334	C	A	ENST00000301067	ENSG00000167548	KMT2D	TRUE	TRUE
chr12	49038337	C	A	ENST00000301067	ENSG00000167548	KMT2D	TRUE	TRUE
chr12	49038346	C	A	ENST00000301067	ENSG00000167548	KMT2D	TRUE	TRUE
chr12	49038355	T	A	ENST00000301067	ENSG00000167548	KMT2D	TRUE	TRUE
chr12	49038382	C	A	ENST00000301067	ENSG00000167548	KMT2D	TRUE	TRUE
chr12	49038391	C	A	ENST00000301067	ENSG00000167548	KMT2D	TRUE	TRUE
chr12	49038392	A	T	ENST00000301067	ENSG00000167548	KMT2D	TRUE	TRUE
chr12	49038399	A	T	ENST00000301067	ENSG00000167548	KMT2D	TRUE	TRUE
chr12	49038403	T	A	ENST00000301067	ENSG00000167548	KMT2D	TRUE	TRUE
chr12	49038412	C	A	ENST00000301067	ENSG00000167548	KMT2D	TRUE	TRUE
chr12	49038442	C	A	ENST00000301067	ENSG00000167548	KMT2D	TRUE	TRUE
chr12	49038450	G	T	ENST00000301067	ENSG00000167548	KMT2D	TRUE	TRUE
chr12	49038472	C	A	ENST00000301067	ENSG00000167548	KMT2D	TRUE	TRUE
chr12	49038474	A	T	ENST00000301067	ENSG00000167548	KMT2D	TRUE	TRUE
chr12	49038499	T	A	ENST00000301067	ENSG00000167548	KMT2D	TRUE	TRUE
chr12	49038531	A	T	ENST00000301067	ENSG00000167548	KMT2D	TRUE	TRUE
chr12	49038535	C	A	ENST00000301067	ENSG00000167548	KMT2D	TRUE	TRUE
chr12	49038552	G	C	ENST00000301067	ENSG00000167548	KMT2D	TRUE	TRUE
chr12	49038552	G	T	ENST00000301067	ENSG00000167548	KMT2D	TRUE	TRUE
chr12	49038559	T	A	ENST00000301067	ENSG00000167548	KMT2D	TRUE	TRUE
chr12	49038562	G	A	ENST00000301067	ENSG00000167548	KMT2D	TRUE	TRUE
chr12	49038576	G	C	ENST00000301067	ENSG00000167548	KMT2D	TRUE	TRUE
chr12	49038576	G	T	ENST00000301067	ENSG00000167548	KMT2D	TRUE	TRUE
chr12	49038601	C	A	ENST00000301067	ENSG00000167548	KMT2D	TRUE	TRUE
chr12	49038613	G	A	ENST00000301067	ENSG00000167548	KMT2D	TRUE	TRUE
chr12	49038625	C	A	ENST00000301067	ENSG00000167548	KMT2D	TRUE	TRUE
chr12	49038635	G	C	ENST00000301067	ENSG00000167548	KMT2D	TRUE	TRUE
chr12	49038635	G	T	ENST00000301067	ENSG00000167548	KMT2D	TRUE	TRUE
chr12	49038649	T	A	ENST00000301067	ENSG00000167548	KMT2D	TRUE	TRUE
chr12	49038652	G	A	ENST00000301067	ENSG00000167548	KMT2D	TRUE	TRUE
chr12	49038664	G	A	ENST00000301067	ENSG00000167548	KMT2D	TRUE	TRUE
chr12	49038691	C	A	ENST00000301067	ENSG00000167548	KMT2D	TRUE	TRUE
chr12	49038697	C	A	ENST00000301067	ENSG00000167548	KMT2D	TRUE	TRUE
chr12	49038700	T	A	ENST00000301067	ENSG00000167548	KMT2D	TRUE	TRUE
chr12	49038703	G	A	ENST00000301067	ENSG00000167548	KMT2D	TRUE	TRUE
chr12	49038721	C	A	ENST00000301067	ENSG00000167548	KMT2D	TRUE	TRUE
chr12	49038730	G	A	ENST00000301067	ENSG00000167548	KMT2D	TRUE	TRUE
chr12	49038760	C	A	ENST00000301067	ENSG00000167548	KMT2D	TRUE	TRUE
chr12	49038790	C	A	ENST00000301067	ENSG00000167548	KMT2D	TRUE	TRUE
chr12	49038795	A	T	ENST00000301067	ENSG00000167548	KMT2D	TRUE	TRUE
chr12	49038814	G	A	ENST00000301067	ENSG00000167548	KMT2D	TRUE	TRUE
chr12	49038826	C	A	ENST00000301067	ENSG00000167548	KMT2D	TRUE	TRUE
chr12	49038832	C	A	ENST00000301067	ENSG00000167548	KMT2D	TRUE	TRUE
chr12	49038840	G	C	ENST00000301067	ENSG00000167548	KMT2D	TRUE	TRUE
chr12	49038840	G	T	ENST00000301067	ENSG00000167548	KMT2D	TRUE	TRUE
chr12	49038855	G	C	ENST00000301067	ENSG00000167548	KMT2D	TRUE	TRUE
chr12	49038855	G	T	ENST00000301067	ENSG00000167548	KMT2D	TRUE	TRUE
chr12	49038868	G	A	ENST00000301067	ENSG00000167548	KMT2D	TRUE	TRUE
chr12	49038892	G	A	ENST00000301067	ENSG00000167548	KMT2D	TRUE	TRUE
chr12	49038895	G	A	ENST00000301067	ENSG00000167548	KMT2D	TRUE	TRUE
chr12	49038898	G	A	ENST00000301067	ENSG00000167548	KMT2D	TRUE	TRUE
chr12	49038901	G	A	ENST00000301067	ENSG00000167548	KMT2D	TRUE	TRUE
chr12	49038902	C	T	ENST00000301067	ENSG00000167548	KMT2D	TRUE	TRUE
chr12	49038903	C	T	ENST00000301067	ENSG00000167548	KMT2D	TRUE	TRUE
chr12	49038910	G	A	ENST00000301067	ENSG00000167548	KMT2D	TRUE	TRUE
chr12	49038913	G	A	ENST00000301067	ENSG00000167548	KMT2D	TRUE	TRUE
chr12	49038916	G	A	ENST00000301067	ENSG00000167548	KMT2D	TRUE	TRUE
chr12	49038919	G	A	ENST00000301067	ENSG00000167548	KMT2D	TRUE	TRUE
chr12	49038922	G	A	ENST00000301067	ENSG00000167548	KMT2D	TRUE	TRUE
chr12	49038925	G	A	ENST00000301067	ENSG00000167548	KMT2D	TRUE	TRUE
chr12	49038927	A	C	ENST00000301067	ENSG00000167548	KMT2D	TRUE	TRUE
chr12	49038927	A	T	ENST00000301067	ENSG00000167548	KMT2D	TRUE	TRUE
chr12	49038944	A	C	ENST00000301067	ENSG00000167548	KMT2D	TRUE	TRUE
chr12	49038944	A	T	ENST00000301067	ENSG00000167548	KMT2D	TRUE	TRUE
chr12	49038955	G	A	ENST00000301067	ENSG00000167548	KMT2D	TRUE	TRUE
chr12	49038958	G	A	ENST00000301067	ENSG00000167548	KMT2D	TRUE	TRUE
chr12	49038959	A	C	ENST00000301067	ENSG00000167548	KMT2D	TRUE	TRUE
chr12	49038959	A	T	ENST00000301067	ENSG00000167548	KMT2D	TRUE	TRUE
chr12	49038970	G	A	ENST00000301067	ENSG00000167548	KMT2D	TRUE	TRUE
chr12	49038979	C	A	ENST00000301067	ENSG00000167548	KMT2D	TRUE	TRUE
chr12	49038988	G	A	ENST00000301067	ENSG00000167548	KMT2D	TRUE	TRUE
chr12	49038990	C	A	ENST00000301067	ENSG00000167548	KMT2D	TRUE	FALSE
chr12	49038990	C	G	ENST00000301067	ENSG00000167548	KMT2D	TRUE	FALSE
chr12	49038990	C	T	ENST00000301067	ENSG00000167548	KMT2D	TRUE	FALSE
chr12	49038991	T	A	ENST00000301067	ENSG00000167548	KMT2D	TRUE	FALSE
chr12	49038991	T	C	ENST00000301067	ENSG00000167548	KMT2D	TRUE	FALSE
chr12	49038991	T	G	ENST00000301067	ENSG00000167548	KMT2D	TRUE	FALSE
chr12	49039220	A	C	ENST00000301067	ENSG00000167548	KMT2D	TRUE	FALSE
chr12	49039220	A	G	ENST00000301067	ENSG00000167548	KMT2D	TRUE	FALSE
chr12	49039220	A	T	ENST00000301067	ENSG00000167548	KMT2D	TRUE	FALSE
chr12	49039221	C	A	ENST00000301067	ENSG00000167548	KMT2D	TRUE	FALSE
chr12	49039221	C	G	ENST00000301067	ENSG00000167548	KMT2D	TRUE	FALSE
chr12	49039221	C	T	ENST00000301067	ENSG00000167548	KMT2D	TRUE	FALSE
chr12	49039277	G	A	ENST00000301067	ENSG00000167548	KMT2D	TRUE	TRUE
chr12	49039325	T	A	ENST00000301067	ENSG00000167548	KMT2D	TRUE	TRUE
chr12	49039336	A	T	ENST00000301067	ENSG00000167548	KMT2D	TRUE	TRUE
chr12	49039355	T	A	ENST00000301067	ENSG00000167548	KMT2D	TRUE	TRUE
chr12	49039359	C	A	ENST00000301067	ENSG00000167548	KMT2D	TRUE	FALSE
chr12	49039359	C	G	ENST00000301067	ENSG00000167548	KMT2D	TRUE	FALSE
chr12	49039359	C	T	ENST00000301067	ENSG00000167548	KMT2D	TRUE	FALSE
chr12	49039360	T	A	ENST00000301067	ENSG00000167548	KMT2D	TRUE	FALSE
chr12	49039360	T	C	ENST00000301067	ENSG00000167548	KMT2D	TRUE	FALSE
chr12	49039360	T	G	ENST00000301067	ENSG00000167548	KMT2D	TRUE	FALSE
chr12	49039433	A	C	ENST00000301067	ENSG00000167548	KMT2D	TRUE	FALSE
chr12	49039433	A	G	ENST00000301067	ENSG00000167548	KMT2D	TRUE	FALSE
chr12	49039433	A	T	ENST00000301067	ENSG00000167548	KMT2D	TRUE	FALSE
chr12	49039434	C	A	ENST00000301067	ENSG00000167548	KMT2D	TRUE	FALSE
chr12	49039434	C	G	ENST00000301067	ENSG00000167548	KMT2D	TRUE	FALSE
chr12	49039434	C	T	ENST00000301067	ENSG00000167548	KMT2D	TRUE	FALSE
chr12	49039437	G	A	ENST00000301067	ENSG00000167548	KMT2D	TRUE	TRUE
chr12	49039458	G	A	ENST00000301067	ENSG00000167548	KMT2D	TRUE	TRUE
chr12	49039464	G	A	ENST00000301067	ENSG00000167548	KMT2D	TRUE	TRUE
chr12	49039473	G	A	ENST00000301067	ENSG00000167548	KMT2D	TRUE	TRUE
chr12	49039476	C	A	ENST00000301067	ENSG00000167548	KMT2D	TRUE	TRUE
chr12	49039497	C	A	ENST00000301067	ENSG00000167548	KMT2D	TRUE	TRUE
chr12	49039504	C	T	ENST00000301067	ENSG00000167548	KMT2D	TRUE	TRUE
chr12	49039505	C	T	ENST00000301067	ENSG00000167548	KMT2D	TRUE	TRUE
chr12	49039530	C	A	ENST00000301067	ENSG00000167548	KMT2D	TRUE	TRUE
chr12	49039551	C	A	ENST00000301067	ENSG00000167548	KMT2D	TRUE	TRUE
chr12	49039554	T	A	ENST00000301067	ENSG00000167548	KMT2D	TRUE	TRUE
chr12	49039557	C	A	ENST00000301067	ENSG00000167548	KMT2D	TRUE	TRUE
chr12	49039560	G	A	ENST00000301067	ENSG00000167548	KMT2D	TRUE	TRUE
chr12	49039578	G	A	ENST00000301067	ENSG00000167548	KMT2D	TRUE	TRUE
chr12	49039584	G	A	ENST00000301067	ENSG00000167548	KMT2D	TRUE	TRUE
chr12	49039587	G	A	ENST00000301067	ENSG00000167548	KMT2D	TRUE	TRUE
chr12	49039602	C	A	ENST00000301067	ENSG00000167548	KMT2D	TRUE	TRUE
chr12	49039605	G	A	ENST00000301067	ENSG00000167548	KMT2D	TRUE	TRUE
chr12	49039611	G	A	ENST00000301067	ENSG00000167548	KMT2D	TRUE	TRUE
chr12	49039614	G	A	ENST00000301067	ENSG00000167548	KMT2D	TRUE	TRUE
chr12	49039618	C	A	ENST00000301067	ENSG00000167548	KMT2D	TRUE	FALSE
chr12	49039618	C	G	ENST00000301067	ENSG00000167548	KMT2D	TRUE	FALSE
chr12	49039618	C	T	ENST00000301067	ENSG00000167548	KMT2D	TRUE	FALSE
chr12	49039619	T	A	ENST00000301067	ENSG00000167548	KMT2D	TRUE	FALSE
chr12	49039619	T	C	ENST00000301067	ENSG00000167548	KMT2D	TRUE	FALSE
chr12	49039619	T	G	ENST00000301067	ENSG00000167548	KMT2D	TRUE	FALSE
chr12	49039722	A	C	ENST00000301067	ENSG00000167548	KMT2D	TRUE	FALSE
chr12	49039722	A	G	ENST00000301067	ENSG00000167548	KMT2D	FALSE	FALSE
chr12	49039722	A	T	ENST00000301067	ENSG00000167548	KMT2D	TRUE	FALSE
chr12	49039723	C	A	ENST00000301067	ENSG00000167548	KMT2D	TRUE	FALSE
chr12	49039723	C	G	ENST00000301067	ENSG00000167548	KMT2D	TRUE	FALSE
chr12	49039723	C	T	ENST00000301067	ENSG00000167548	KMT2D	TRUE	FALSE
chr12	49039726	G	A	ENST00000301067	ENSG00000167548	KMT2D	TRUE	TRUE
chr12	49039732	G	A	ENST00000301067	ENSG00000167548	KMT2D	TRUE	TRUE
chr12	49039735	T	A	ENST00000301067	ENSG00000167548	KMT2D	TRUE	TRUE
chr12	49039738	C	A	ENST00000301067	ENSG00000167548	KMT2D	TRUE	TRUE
chr12	49039744	C	A	ENST00000301067	ENSG00000167548	KMT2D	TRUE	TRUE
chr12	49039750	G	A	ENST00000301067	ENSG00000167548	KMT2D	TRUE	TRUE
chr12	49039777	G	A	ENST00000301067	ENSG00000167548	KMT2D	TRUE	TRUE
chr12	49039792	C	A	ENST00000301067	ENSG00000167548	KMT2D	TRUE	TRUE
chr12	49039803	A	T	ENST00000301067	ENSG00000167548	KMT2D	TRUE	TRUE
chr12	49039819	C	A	ENST00000301067	ENSG00000167548	KMT2D	TRUE	TRUE
chr12	49039834	C	A	ENST00000301067	ENSG00000167548	KMT2D	TRUE	TRUE
chr12	49039837	G	A	ENST00000301067	ENSG00000167548	KMT2D	TRUE	TRUE
chr12	49039840	T	A	ENST00000301067	ENSG00000167548	KMT2D	TRUE	TRUE
chr12	49039843	C	A	ENST00000301067	ENSG00000167548	KMT2D	TRUE	TRUE
chr12	49039863	G	C	ENST00000301067	ENSG00000167548	KMT2D	TRUE	TRUE
chr12	49039863	G	T	ENST00000301067	ENSG00000167548	KMT2D	TRUE	TRUE
chr12	49039867	G	A	ENST00000301067	ENSG00000167548	KMT2D	TRUE	TRUE
chr12	49039870	G	A	ENST00000301067	ENSG00000167548	KMT2D	TRUE	TRUE
chr12	49039872	G	C	ENST00000301067	ENSG00000167548	KMT2D	TRUE	TRUE
chr12	49039872	G	T	ENST00000301067	ENSG00000167548	KMT2D	TRUE	TRUE
chr12	49039879	C	A	ENST00000301067	ENSG00000167548	KMT2D	TRUE	TRUE
chr12	49039889	G	C	ENST00000301067	ENSG00000167548	KMT2D	TRUE	TRUE
chr12	49039889	G	T	ENST00000301067	ENSG00000167548	KMT2D	TRUE	TRUE
chr12	49039903	C	A	ENST00000301067	ENSG00000167548	KMT2D	TRUE	TRUE
chr12	49039929	G	T	ENST00000301067	ENSG00000167548	KMT2D	TRUE	TRUE
chr12	49039955	A	C	ENST00000301067	ENSG00000167548	KMT2D	TRUE	TRUE
chr12	49039955	A	T	ENST00000301067	ENSG00000167548	KMT2D	TRUE	TRUE
chr12	49039963	C	A	ENST00000301067	ENSG00000167548	KMT2D	TRUE	TRUE
chr12	49040001	G	T	ENST00000301067	ENSG00000167548	KMT2D	TRUE	TRUE
chr12	49040030	G	C	ENST00000301067	ENSG00000167548	KMT2D	TRUE	TRUE
chr12	49040030	G	T	ENST00000301067	ENSG00000167548	KMT2D	TRUE	TRUE
chr12	49040044	G	A	ENST00000301067	ENSG00000167548	KMT2D	TRUE	TRUE
chr12	49040050	T	A	ENST00000301067	ENSG00000167548	KMT2D	TRUE	TRUE
chr12	49040055	A	T	ENST00000301067	ENSG00000167548	KMT2D	TRUE	TRUE
chr12	49040113	G	A	ENST00000301067	ENSG00000167548	KMT2D	TRUE	TRUE
chr12	49040128	T	A	ENST00000301067	ENSG00000167548	KMT2D	TRUE	TRUE
chr12	49040140	C	A	ENST00000301067	ENSG00000167548	KMT2D	TRUE	TRUE
chr12	49040152	G	A	ENST00000301067	ENSG00000167548	KMT2D	TRUE	TRUE
chr12	49040230	G	A	ENST00000301067	ENSG00000167548	KMT2D	TRUE	TRUE
chr12	49040245	T	A	ENST00000301067	ENSG00000167548	KMT2D	TRUE	TRUE
chr12	49040257	C	A	ENST00000301067	ENSG00000167548	KMT2D	TRUE	TRUE
chr12	49040307	G	T	ENST00000301067	ENSG00000167548	KMT2D	TRUE	TRUE
chr12	49040332	T	A	ENST00000301067	ENSG00000167548	KMT2D	TRUE	TRUE
chr12	49040344	C	A	ENST00000301067	ENSG00000167548	KMT2D	TRUE	TRUE
chr12	49040353	G	A	ENST00000301067	ENSG00000167548	KMT2D	TRUE	TRUE
chr12	49040359	G	A	ENST00000301067	ENSG00000167548	KMT2D	TRUE	TRUE
chr12	49040368	T	A	ENST00000301067	ENSG00000167548	KMT2D	TRUE	TRUE
chr12	49040373	A	T	ENST00000301067	ENSG00000167548	KMT2D	TRUE	TRUE
chr12	49040398	G	A	ENST00000301067	ENSG00000167548	KMT2D	TRUE	TRUE
chr12	49040406	G	C	ENST00000301067	ENSG00000167548	KMT2D	TRUE	TRUE
chr12	49040406	G	T	ENST00000301067	ENSG00000167548	KMT2D	TRUE	TRUE
chr12	49040420	A	C	ENST00000301067	ENSG00000167548	KMT2D	TRUE	TRUE
chr12	49040420	A	T	ENST00000301067	ENSG00000167548	KMT2D	TRUE	TRUE
chr12	49040437	G	A	ENST00000301067	ENSG00000167548	KMT2D	TRUE	TRUE
chr12	49040457	G	C	ENST00000301067	ENSG00000167548	KMT2D	TRUE	TRUE
chr12	49040457	G	T	ENST00000301067	ENSG00000167548	KMT2D	TRUE	TRUE
chr12	49040462	G	T	ENST00000301067	ENSG00000167548	KMT2D	TRUE	TRUE
chr12	49040473	C	A	ENST00000301067	ENSG00000167548	KMT2D	TRUE	TRUE
chr12	49040506	G	A	ENST00000301067	ENSG00000167548	KMT2D	TRUE	TRUE
chr12	49040518	G	A	ENST00000301067	ENSG00000167548	KMT2D	TRUE	TRUE
chr12	49040524	G	A	ENST00000301067	ENSG00000167548	KMT2D	TRUE	TRUE
chr12	49040542	G	A	ENST00000301067	ENSG00000167548	KMT2D	TRUE	TRUE
chr12	49040565	G	C	ENST00000301067	ENSG00000167548	KMT2D	TRUE	TRUE
chr12	49040565	G	T	ENST00000301067	ENSG00000167548	KMT2D	TRUE	TRUE
chr12	49040582	A	T	ENST00000301067	ENSG00000167548	KMT2D	TRUE	TRUE
chr12	49040585	G	T	ENST00000301067	ENSG00000167548	KMT2D	TRUE	TRUE
chr12	49040593	C	A	ENST00000301067	ENSG00000167548	KMT2D	TRUE	TRUE
chr12	49040608	G	A	ENST00000301067	ENSG00000167548	KMT2D	TRUE	TRUE
chr12	49040622	A	T	ENST00000301067	ENSG00000167548	KMT2D	TRUE	TRUE
chr12	49040632	G	A	ENST00000301067	ENSG00000167548	KMT2D	TRUE	TRUE
chr12	49040636	A	C	ENST00000301067	ENSG00000167548	KMT2D	TRUE	TRUE
chr12	49040636	A	T	ENST00000301067	ENSG00000167548	KMT2D	TRUE	TRUE
chr12	49040648	G	C	ENST00000301067	ENSG00000167548	KMT2D	TRUE	TRUE
chr12	49040648	G	T	ENST00000301067	ENSG00000167548	KMT2D	TRUE	TRUE
chr12	49040697	A	T	ENST00000301067	ENSG00000167548	KMT2D	TRUE	TRUE
chr12	49040704	G	A	ENST00000301067	ENSG00000167548	KMT2D	TRUE	TRUE
chr12	49040719	C	A	ENST00000301067	ENSG00000167548	KMT2D	TRUE	TRUE
chr12	49040722	G	A	ENST00000301067	ENSG00000167548	KMT2D	TRUE	TRUE
chr12	49040736	A	T	ENST00000301067	ENSG00000167548	KMT2D	TRUE	TRUE
chr12	49040749	G	A	ENST00000301067	ENSG00000167548	KMT2D	TRUE	TRUE
chr12	49040755	C	A	ENST00000301067	ENSG00000167548	KMT2D	TRUE	TRUE
chr12	49040761	G	A	ENST00000301067	ENSG00000167548	KMT2D	TRUE	TRUE
chr12	49040788	T	A	ENST00000301067	ENSG00000167548	KMT2D	TRUE	TRUE
chr12	49040806	T	A	ENST00000301067	ENSG00000167548	KMT2D	TRUE	TRUE
chr12	49040808	A	C	ENST00000301067	ENSG00000167548	KMT2D	TRUE	TRUE
chr12	49040808	A	T	ENST00000301067	ENSG00000167548	KMT2D	TRUE	TRUE
chr12	49040812	C	A	ENST00000301067	ENSG00000167548	KMT2D	TRUE	TRUE
chr12	49040835	G	C	ENST00000301067	ENSG00000167548	KMT2D	TRUE	TRUE
chr12	49040835	G	T	ENST00000301067	ENSG00000167548	KMT2D	TRUE	TRUE
chr12	49040844	G	C	ENST00000301067	ENSG00000167548	KMT2D	TRUE	TRUE
chr12	49040844	G	T	ENST00000301067	ENSG00000167548	KMT2D	TRUE	TRUE
chr12	49040873	A	C	ENST00000301067	ENSG00000167548	KMT2D	TRUE	TRUE
chr12	49040873	A	T	ENST00000301067	ENSG00000167548	KMT2D	TRUE	TRUE
chr12	49040899	C	A	ENST00000301067	ENSG00000167548	KMT2D	TRUE	TRUE
chr12	49040902	C	A	ENST00000301067	ENSG00000167548	KMT2D	TRUE	TRUE
chr12	49040905	T	A	ENST00000301067	ENSG00000167548	KMT2D	TRUE	TRUE
chr12	49040908	T	A	ENST00000301067	ENSG00000167548	KMT2D	TRUE	TRUE
chr12	49040914	C	A	ENST00000301067	ENSG00000167548	KMT2D	TRUE	TRUE
chr12	49040923	T	A	ENST00000301067	ENSG00000167548	KMT2D	TRUE	TRUE
chr12	49040932	C	A	ENST00000301067	ENSG00000167548	KMT2D	TRUE	TRUE
chr12	49040949	G	T	ENST00000301067	ENSG00000167548	KMT2D	TRUE	TRUE
chr12	49040962	C	A	ENST00000301067	ENSG00000167548	KMT2D	TRUE	TRUE
chr12	49040971	T	A	ENST00000301067	ENSG00000167548	KMT2D	TRUE	TRUE
chr12	49040977	C	A	ENST00000301067	ENSG00000167548	KMT2D	TRUE	TRUE
chr12	49040995	C	A	ENST00000301067	ENSG00000167548	KMT2D	TRUE	TRUE
chr12	49041006	A	T	ENST00000301067	ENSG00000167548	KMT2D	TRUE	TRUE
chr12	49041018	G	T	ENST00000301067	ENSG00000167548	KMT2D	TRUE	TRUE
chr12	49041023	G	T	ENST00000301067	ENSG00000167548	KMT2D	TRUE	TRUE
chr12	49041034	T	A	ENST00000301067	ENSG00000167548	KMT2D	TRUE	TRUE
chr12	49041061	G	A	ENST00000301067	ENSG00000167548	KMT2D	TRUE	TRUE
chr12	49041067	T	A	ENST00000301067	ENSG00000167548	KMT2D	TRUE	TRUE
chr12	49041097	C	A	ENST00000301067	ENSG00000167548	KMT2D	TRUE	TRUE
chr12	49041106	G	A	ENST00000301067	ENSG00000167548	KMT2D	TRUE	TRUE
chr12	49041126	G	C	ENST00000301067	ENSG00000167548	KMT2D	TRUE	TRUE
chr12	49041126	G	T	ENST00000301067	ENSG00000167548	KMT2D	TRUE	TRUE
chr12	49041148	G	A	ENST00000301067	ENSG00000167548	KMT2D	TRUE	TRUE
chr12	49041173	A	C	ENST00000301067	ENSG00000167548	KMT2D	TRUE	TRUE
chr12	49041173	A	T	ENST00000301067	ENSG00000167548	KMT2D	TRUE	TRUE
chr12	49041182	A	C	ENST00000301067	ENSG00000167548	KMT2D	TRUE	TRUE
chr12	49041182	A	T	ENST00000301067	ENSG00000167548	KMT2D	TRUE	TRUE
chr12	49041214	C	A	ENST00000301067	ENSG00000167548	KMT2D	TRUE	TRUE
chr12	49041221	A	C	ENST00000301067	ENSG00000167548	KMT2D	TRUE	TRUE
chr12	49041221	A	T	ENST00000301067	ENSG00000167548	KMT2D	TRUE	TRUE
chr12	49041238	C	A	ENST00000301067	ENSG00000167548	KMT2D	TRUE	TRUE
chr12	49041250	G	A	ENST00000301067	ENSG00000167548	KMT2D	TRUE	TRUE
chr12	49041252	G	T	ENST00000301067	ENSG00000167548	KMT2D	TRUE	TRUE
chr12	49041262	G	A	ENST00000301067	ENSG00000167548	KMT2D	TRUE	TRUE
chr12	49041274	G	A	ENST00000301067	ENSG00000167548	KMT2D	TRUE	TRUE
chr12	49041286	T	A	ENST00000301067	ENSG00000167548	KMT2D	TRUE	TRUE
chr12	49041298	C	A	ENST00000301067	ENSG00000167548	KMT2D	TRUE	TRUE
chr12	49041306	G	T	ENST00000301067	ENSG00000167548	KMT2D	TRUE	TRUE
chr12	49041324	G	T	ENST00000301067	ENSG00000167548	KMT2D	TRUE	TRUE
chr12	49041340	T	A	ENST00000301067	ENSG00000167548	KMT2D	TRUE	TRUE
chr12	49041366	A	T	ENST00000301067	ENSG00000167548	KMT2D	TRUE	TRUE
chr12	49041445	G	A	ENST00000301067	ENSG00000167548	KMT2D	TRUE	TRUE
chr12	49041475	G	A	ENST00000301067	ENSG00000167548	KMT2D	TRUE	TRUE
chr12	49041484	T	A	ENST00000301067	ENSG00000167548	KMT2D	TRUE	TRUE
chr12	49041505	T	A	ENST00000301067	ENSG00000167548	KMT2D	TRUE	TRUE
chr12	49041511	G	A	ENST00000301067	ENSG00000167548	KMT2D	TRUE	TRUE
chr12	49041514	T	A	ENST00000301067	ENSG00000167548	KMT2D	TRUE	TRUE
chr12	49041523	G	A	ENST00000301067	ENSG00000167548	KMT2D	TRUE	TRUE
chr12	49041529	C	A	ENST00000301067	ENSG00000167548	KMT2D	TRUE	TRUE
chr12	49041535	G	A	ENST00000301067	ENSG00000167548	KMT2D	TRUE	TRUE
chr12	49041536	C	A	ENST00000301067	ENSG00000167548	KMT2D	TRUE	FALSE
chr12	49041536	C	G	ENST00000301067	ENSG00000167548	KMT2D	TRUE	FALSE
chr12	49041536	C	T	ENST00000301067	ENSG00000167548	KMT2D	TRUE	FALSE
chr12	49041537	T	A	ENST00000301067	ENSG00000167548	KMT2D	TRUE	FALSE
chr12	49041537	T	C	ENST00000301067	ENSG00000167548	KMT2D	TRUE	FALSE
chr12	49041537	T	G	ENST00000301067	ENSG00000167548	KMT2D	TRUE	FALSE
chr12	49041653	A	C	ENST00000301067	ENSG00000167548	KMT2D	TRUE	FALSE
chr12	49041653	A	G	ENST00000301067	ENSG00000167548	KMT2D	FALSE	FALSE
chr12	49041653	A	T	ENST00000301067	ENSG00000167548	KMT2D	TRUE	FALSE
chr12	49041654	C	A	ENST00000301067	ENSG00000167548	KMT2D	TRUE	FALSE
chr12	49041654	C	G	ENST00000301067	ENSG00000167548	KMT2D	TRUE	FALSE
chr12	49041654	C	T	ENST00000301067	ENSG00000167548	KMT2D	TRUE	FALSE
chr12	49041657	T	A	ENST00000301067	ENSG00000167548	KMT2D	TRUE	TRUE
chr12	49041660	G	A	ENST00000301067	ENSG00000167548	KMT2D	TRUE	TRUE
chr12	49041666	T	A	ENST00000301067	ENSG00000167548	KMT2D	TRUE	TRUE
chr12	49041696	T	A	ENST00000301067	ENSG00000167548	KMT2D	TRUE	TRUE
chr12	49041702	T	A	ENST00000301067	ENSG00000167548	KMT2D	TRUE	TRUE
chr12	49041705	G	A	ENST00000301067	ENSG00000167548	KMT2D	TRUE	TRUE
chr12	49041706	C	A	ENST00000301067	ENSG00000167548	KMT2D	TRUE	FALSE
chr12	49041706	C	G	ENST00000301067	ENSG00000167548	KMT2D	TRUE	FALSE
chr12	49041706	C	T	ENST00000301067	ENSG00000167548	KMT2D	TRUE	FALSE
chr12	49041707	T	A	ENST00000301067	ENSG00000167548	KMT2D	TRUE	FALSE
chr12	49041707	T	C	ENST00000301067	ENSG00000167548	KMT2D	TRUE	FALSE
chr12	49041707	T	G	ENST00000301067	ENSG00000167548	KMT2D	TRUE	FALSE
chr12	49041915	A	C	ENST00000301067	ENSG00000167548	KMT2D	TRUE	FALSE
chr12	49041915	A	G	ENST00000301067	ENSG00000167548	KMT2D	TRUE	FALSE
chr12	49041915	A	T	ENST00000301067	ENSG00000167548	KMT2D	TRUE	FALSE
chr12	49041916	C	A	ENST00000301067	ENSG00000167548	KMT2D	TRUE	FALSE
chr12	49041916	C	G	ENST00000301067	ENSG00000167548	KMT2D	TRUE	FALSE
chr12	49041916	C	T	ENST00000301067	ENSG00000167548	KMT2D	TRUE	FALSE
chr12	49041920	G	C	ENST00000301067	ENSG00000167548	KMT2D	TRUE	TRUE
chr12	49041920	G	T	ENST00000301067	ENSG00000167548	KMT2D	TRUE	TRUE
chr12	49041931	T	A	ENST00000301067	ENSG00000167548	KMT2D	TRUE	TRUE
chr12	49041949	T	A	ENST00000301067	ENSG00000167548	KMT2D	TRUE	TRUE
chr12	49041952	T	A	ENST00000301067	ENSG00000167548	KMT2D	TRUE	TRUE
chr12	49041953	C	T	ENST00000301067	ENSG00000167548	KMT2D	TRUE	TRUE
chr12	49041954	C	T	ENST00000301067	ENSG00000167548	KMT2D	TRUE	TRUE
chr12	49041961	T	A	ENST00000301067	ENSG00000167548	KMT2D	TRUE	TRUE
chr12	49041970	G	A	ENST00000301067	ENSG00000167548	KMT2D	TRUE	TRUE
chr12	49041973	T	A	ENST00000301067	ENSG00000167548	KMT2D	TRUE	TRUE
chr12	49041974	G	T	ENST00000301067	ENSG00000167548	KMT2D	TRUE	TRUE
chr12	49041984	G	C	ENST00000301067	ENSG00000167548	KMT2D	TRUE	TRUE
chr12	49041984	G	T	ENST00000301067	ENSG00000167548	KMT2D	TRUE	TRUE
chr12	49041986	C	T	ENST00000301067	ENSG00000167548	KMT2D	TRUE	TRUE
chr12	49041987	C	T	ENST00000301067	ENSG00000167548	KMT2D	TRUE	TRUE
chr12	49041991	C	A	ENST00000301067	ENSG00000167548	KMT2D	TRUE	TRUE
chr12	49041991	C	G	ENST00000301067	ENSG00000167548	KMT2D	TRUE	TRUE
chr12	49041991	C	T	ENST00000301067	ENSG00000167548	KMT2D	TRUE	TRUE
chr12	49041992	T	A	ENST00000301067	ENSG00000167548	KMT2D	TRUE	TRUE
chr12	49041992	T	C	ENST00000301067	ENSG00000167548	KMT2D	TRUE	FALSE
chr12	49041992	T	G	ENST00000301067	ENSG00000167548	KMT2D	TRUE	TRUE
chr12	49042087	A	C	ENST00000301067	ENSG00000167548	KMT2D	TRUE	FALSE
chr12	49042087	A	G	ENST00000301067	ENSG00000167548	KMT2D	TRUE	FALSE
chr12	49042087	A	T	ENST00000301067	ENSG00000167548	KMT2D	TRUE	FALSE
chr12	49042088	C	A	ENST00000301067	ENSG00000167548	KMT2D	TRUE	FALSE
chr12	49042088	C	G	ENST00000301067	ENSG00000167548	KMT2D	TRUE	FALSE
chr12	49042088	C	T	ENST00000301067	ENSG00000167548	KMT2D	TRUE	FALSE
chr12	49042093	G	C	ENST00000301067	ENSG00000167548	KMT2D	TRUE	TRUE
chr12	49042093	G	T	ENST00000301067	ENSG00000167548	KMT2D	TRUE	TRUE
chr12	49042101	G	A	ENST00000301067	ENSG00000167548	KMT2D	TRUE	TRUE
chr12	49042104	T	A	ENST00000301067	ENSG00000167548	KMT2D	TRUE	TRUE
chr12	49042129	A	C	ENST00000301067	ENSG00000167548	KMT2D	TRUE	TRUE
chr12	49042129	A	T	ENST00000301067	ENSG00000167548	KMT2D	TRUE	TRUE
chr12	49042142	G	C	ENST00000301067	ENSG00000167548	KMT2D	TRUE	TRUE
chr12	49042142	G	T	ENST00000301067	ENSG00000167548	KMT2D	TRUE	TRUE
chr12	49042158	G	A	ENST00000301067	ENSG00000167548	KMT2D	TRUE	TRUE
chr12	49042163	A	T	ENST00000301067	ENSG00000167548	KMT2D	TRUE	TRUE
chr12	49042167	C	A	ENST00000301067	ENSG00000167548	KMT2D	TRUE	TRUE
chr12	49042170	C	A	ENST00000301067	ENSG00000167548	KMT2D	TRUE	TRUE
chr12	49042176	T	A	ENST00000301067	ENSG00000167548	KMT2D	TRUE	TRUE
chr12	49042179	C	A	ENST00000301067	ENSG00000167548	KMT2D	TRUE	TRUE
chr12	49042180	C	T	ENST00000301067	ENSG00000167548	KMT2D	TRUE	TRUE
chr12	49042181	C	T	ENST00000301067	ENSG00000167548	KMT2D	TRUE	TRUE
chr12	49042188	G	A	ENST00000301067	ENSG00000167548	KMT2D	TRUE	TRUE
chr12	49042200	G	A	ENST00000301067	ENSG00000167548	KMT2D	TRUE	TRUE
chr12	49042204	A	C	ENST00000301067	ENSG00000167548	KMT2D	TRUE	TRUE
chr12	49042204	A	T	ENST00000301067	ENSG00000167548	KMT2D	TRUE	TRUE
chr12	49042215	C	A	ENST00000301067	ENSG00000167548	KMT2D	TRUE	TRUE
chr12	49042224	C	A	ENST00000301067	ENSG00000167548	KMT2D	TRUE	TRUE
chr12	49042230	C	A	ENST00000301067	ENSG00000167548	KMT2D	TRUE	TRUE
chr12	49042271	G	C	ENST00000301067	ENSG00000167548	KMT2D	TRUE	TRUE
chr12	49042271	G	T	ENST00000301067	ENSG00000167548	KMT2D	TRUE	TRUE
chr12	49042279	C	T	ENST00000301067	ENSG00000167548	KMT2D	TRUE	TRUE
chr12	49042280	C	T	ENST00000301067	ENSG00000167548	KMT2D	TRUE	TRUE
chr12	49042296	C	A	ENST00000301067	ENSG00000167548	KMT2D	TRUE	TRUE
chr12	49042305	C	A	ENST00000301067	ENSG00000167548	KMT2D	TRUE	TRUE
chr12	49042329	C	A	ENST00000301067	ENSG00000167548	KMT2D	TRUE	TRUE
chr12	49042331	C	A	ENST00000301067	ENSG00000167548	KMT2D	TRUE	FALSE
chr12	49042331	C	G	ENST00000301067	ENSG00000167548	KMT2D	TRUE	FALSE
chr12	49042331	C	T	ENST00000301067	ENSG00000167548	KMT2D	TRUE	FALSE
chr12	49042332	T	A	ENST00000301067	ENSG00000167548	KMT2D	TRUE	FALSE
chr12	49042332	T	C	ENST00000301067	ENSG00000167548	KMT2D	TRUE	FALSE
chr12	49042332	T	G	ENST00000301067	ENSG00000167548	KMT2D	TRUE	FALSE
chr12	49042559	A	C	ENST00000301067	ENSG00000167548	KMT2D	TRUE	FALSE
chr12	49042559	A	G	ENST00000301067	ENSG00000167548	KMT2D	TRUE	FALSE
chr12	49042559	A	T	ENST00000301067	ENSG00000167548	KMT2D	TRUE	FALSE
chr12	49042560	C	A	ENST00000301067	ENSG00000167548	KMT2D	TRUE	FALSE
chr12	49042560	C	G	ENST00000301067	ENSG00000167548	KMT2D	TRUE	FALSE
chr12	49042560	C	T	ENST00000301067	ENSG00000167548	KMT2D	TRUE	FALSE
chr12	49042583	G	A	ENST00000301067	ENSG00000167548	KMT2D	TRUE	TRUE
chr12	49042584	G	T	ENST00000301067	ENSG00000167548	KMT2D	TRUE	TRUE
chr12	49042596	G	C	ENST00000301067	ENSG00000167548	KMT2D	TRUE	TRUE
chr12	49042596	G	T	ENST00000301067	ENSG00000167548	KMT2D	TRUE	TRUE
chr12	49042633	A	T	ENST00000301067	ENSG00000167548	KMT2D	TRUE	TRUE
chr12	49042643	C	A	ENST00000301067	ENSG00000167548	KMT2D	TRUE	TRUE
chr12	49042646	C	A	ENST00000301067	ENSG00000167548	KMT2D	TRUE	FALSE
chr12	49042646	C	G	ENST00000301067	ENSG00000167548	KMT2D	TRUE	FALSE
chr12	49042646	C	T	ENST00000301067	ENSG00000167548	KMT2D	TRUE	FALSE
chr12	49042647	T	A	ENST00000301067	ENSG00000167548	KMT2D	TRUE	FALSE
chr12	49042647	T	C	ENST00000301067	ENSG00000167548	KMT2D	TRUE	FALSE
chr12	49042647	T	G	ENST00000301067	ENSG00000167548	KMT2D	TRUE	FALSE
chr12	49042739	A	C	ENST00000301067	ENSG00000167548	KMT2D	TRUE	TRUE
chr12	49042739	A	G	ENST00000301067	ENSG00000167548	KMT2D	TRUE	FALSE
chr12	49042739	A	T	ENST00000301067	ENSG00000167548	KMT2D	TRUE	TRUE
chr12	49042740	C	A	ENST00000301067	ENSG00000167548	KMT2D	TRUE	TRUE
chr12	49042740	C	G	ENST00000301067	ENSG00000167548	KMT2D	TRUE	TRUE
chr12	49042740	C	T	ENST00000301067	ENSG00000167548	KMT2D	TRUE	TRUE
chr12	49042744	G	A	ENST00000301067	ENSG00000167548	KMT2D	TRUE	TRUE
chr12	49042759	G	A	ENST00000301067	ENSG00000167548	KMT2D	TRUE	TRUE
chr12	49042780	C	A	ENST00000301067	ENSG00000167548	KMT2D	TRUE	TRUE
chr12	49042795	C	A	ENST00000301067	ENSG00000167548	KMT2D	TRUE	TRUE
chr12	49042796	A	T	ENST00000301067	ENSG00000167548	KMT2D	TRUE	TRUE
chr12	49042810	G	A	ENST00000301067	ENSG00000167548	KMT2D	TRUE	TRUE
chr12	49042813	C	A	ENST00000301067	ENSG00000167548	KMT2D	TRUE	TRUE
chr12	49042816	G	A	ENST00000301067	ENSG00000167548	KMT2D	TRUE	TRUE
chr12	49042819	C	A	ENST00000301067	ENSG00000167548	KMT2D	TRUE	TRUE
chr12	49042837	T	A	ENST00000301067	ENSG00000167548	KMT2D	TRUE	TRUE
chr12	49042846	G	A	ENST00000301067	ENSG00000167548	KMT2D	TRUE	TRUE
chr12	49042849	G	A	ENST00000301067	ENSG00000167548	KMT2D	TRUE	TRUE
chr12	49042858	T	A	ENST00000301067	ENSG00000167548	KMT2D	TRUE	TRUE
chr12	49042864	C	A	ENST00000301067	ENSG00000167548	KMT2D	TRUE	TRUE
chr12	49042870	T	A	ENST00000301067	ENSG00000167548	KMT2D	TRUE	TRUE
chr12	49042879	C	A	ENST00000301067	ENSG00000167548	KMT2D	TRUE	TRUE
chr12	49042879	C	G	ENST00000301067	ENSG00000167548	KMT2D	TRUE	FALSE
chr12	49042879	C	T	ENST00000301067	ENSG00000167548	KMT2D	TRUE	TRUE
chr12	49042880	T	A	ENST00000301067	ENSG00000167548	KMT2D	TRUE	TRUE
chr12	49042880	T	C	ENST00000301067	ENSG00000167548	KMT2D	TRUE	FALSE
chr12	49042880	T	G	ENST00000301067	ENSG00000167548	KMT2D	TRUE	TRUE
chr12	49043074	A	C	ENST00000301067	ENSG00000167548	KMT2D	TRUE	FALSE
chr12	49043074	A	G	ENST00000301067	ENSG00000167548	KMT2D	TRUE	FALSE
chr12	49043074	A	T	ENST00000301067	ENSG00000167548	KMT2D	TRUE	FALSE
chr12	49043075	C	A	ENST00000301067	ENSG00000167548	KMT2D	TRUE	FALSE
chr12	49043075	C	G	ENST00000301067	ENSG00000167548	KMT2D	TRUE	FALSE
chr12	49043075	C	T	ENST00000301067	ENSG00000167548	KMT2D	TRUE	FALSE
chr12	49043076	C	A	ENST00000301067	ENSG00000167548	KMT2D	TRUE	TRUE
chr12	49043079	C	A	ENST00000301067	ENSG00000167548	KMT2D	TRUE	TRUE
chr12	49043096	A	C	ENST00000301067	ENSG00000167548	KMT2D	TRUE	TRUE
chr12	49043096	A	T	ENST00000301067	ENSG00000167548	KMT2D	TRUE	TRUE
chr12	49043118	C	A	ENST00000301067	ENSG00000167548	KMT2D	TRUE	TRUE
chr12	49043136	T	A	ENST00000301067	ENSG00000167548	KMT2D	TRUE	TRUE
chr12	49043139	C	A	ENST00000301067	ENSG00000167548	KMT2D	TRUE	TRUE
chr12	49043166	T	A	ENST00000301067	ENSG00000167548	KMT2D	TRUE	TRUE
chr12	49043181	C	A	ENST00000301067	ENSG00000167548	KMT2D	TRUE	TRUE
chr12	49043187	C	A	ENST00000301067	ENSG00000167548	KMT2D	TRUE	FALSE
chr12	49043187	C	G	ENST00000301067	ENSG00000167548	KMT2D	TRUE	FALSE
chr12	49043187	C	T	ENST00000301067	ENSG00000167548	KMT2D	TRUE	FALSE
chr12	49043188	T	A	ENST00000301067	ENSG00000167548	KMT2D	TRUE	FALSE
chr12	49043188	T	C	ENST00000301067	ENSG00000167548	KMT2D	TRUE	FALSE
chr12	49043188	T	G	ENST00000301067	ENSG00000167548	KMT2D	TRUE	FALSE
chr12	49043361	A	C	ENST00000301067	ENSG00000167548	KMT2D	TRUE	TRUE
chr12	49043361	A	G	ENST00000301067	ENSG00000167548	KMT2D	TRUE	FALSE
chr12	49043361	A	T	ENST00000301067	ENSG00000167548	KMT2D	TRUE	FALSE
chr12	49043362	C	A	ENST00000301067	ENSG00000167548	KMT2D	TRUE	FALSE
chr12	49043362	C	G	ENST00000301067	ENSG00000167548	KMT2D	TRUE	TRUE
chr12	49043362	C	T	ENST00000301067	ENSG00000167548	KMT2D	TRUE	TRUE
chr12	49043363	C	A	ENST00000301067	ENSG00000167548	KMT2D	TRUE	TRUE
chr12	49043378	T	A	ENST00000301067	ENSG00000167548	KMT2D	TRUE	TRUE
chr12	49043384	C	A	ENST00000301067	ENSG00000167548	KMT2D	TRUE	TRUE
chr12	49043399	C	A	ENST00000301067	ENSG00000167548	KMT2D	TRUE	TRUE
chr12	49043402	C	A	ENST00000301067	ENSG00000167548	KMT2D	TRUE	TRUE
chr12	49043429	C	A	ENST00000301067	ENSG00000167548	KMT2D	TRUE	FALSE
chr12	49043429	C	G	ENST00000301067	ENSG00000167548	KMT2D	TRUE	FALSE
chr12	49043429	C	T	ENST00000301067	ENSG00000167548	KMT2D	TRUE	FALSE
chr12	49043430	T	A	ENST00000301067	ENSG00000167548	KMT2D	TRUE	FALSE
chr12	49043430	T	C	ENST00000301067	ENSG00000167548	KMT2D	TRUE	FALSE
chr12	49043430	T	G	ENST00000301067	ENSG00000167548	KMT2D	TRUE	FALSE
chr12	49043633	A	C	ENST00000301067	ENSG00000167548	KMT2D	TRUE	FALSE
chr12	49043633	A	G	ENST00000301067	ENSG00000167548	KMT2D	TRUE	FALSE
chr12	49043633	A	T	ENST00000301067	ENSG00000167548	KMT2D	TRUE	FALSE
chr12	49043634	C	A	ENST00000301067	ENSG00000167548	KMT2D	TRUE	FALSE
chr12	49043634	C	G	ENST00000301067	ENSG00000167548	KMT2D	TRUE	FALSE
chr12	49043634	C	T	ENST00000301067	ENSG00000167548	KMT2D	TRUE	FALSE
chr12	49043635	C	A	ENST00000301067	ENSG00000167548	KMT2D	TRUE	TRUE
chr12	49043638	T	A	ENST00000301067	ENSG00000167548	KMT2D	TRUE	TRUE
chr12	49043641	G	A	ENST00000301067	ENSG00000167548	KMT2D	TRUE	TRUE
chr12	49043643	G	T	ENST00000301067	ENSG00000167548	KMT2D	TRUE	TRUE
chr12	49043656	C	A	ENST00000301067	ENSG00000167548	KMT2D	TRUE	TRUE
chr12	49043659	T	A	ENST00000301067	ENSG00000167548	KMT2D	TRUE	TRUE
chr12	49043665	C	A	ENST00000301067	ENSG00000167548	KMT2D	TRUE	TRUE
chr12	49043667	G	C	ENST00000301067	ENSG00000167548	KMT2D	TRUE	TRUE
chr12	49043667	G	T	ENST00000301067	ENSG00000167548	KMT2D	TRUE	TRUE
chr12	49043674	C	A	ENST00000301067	ENSG00000167548	KMT2D	TRUE	TRUE
chr12	49043680	C	A	ENST00000301067	ENSG00000167548	KMT2D	TRUE	TRUE
chr12	49043683	T	A	ENST00000301067	ENSG00000167548	KMT2D	TRUE	TRUE
chr12	49043689	T	A	ENST00000301067	ENSG00000167548	KMT2D	TRUE	TRUE
chr12	49043704	C	A	ENST00000301067	ENSG00000167548	KMT2D	TRUE	TRUE
chr12	49043743	T	A	ENST00000301067	ENSG00000167548	KMT2D	TRUE	TRUE
chr12	49043764	C	A	ENST00000301067	ENSG00000167548	KMT2D	TRUE	TRUE
chr12	49043767	T	A	ENST00000301067	ENSG00000167548	KMT2D	TRUE	TRUE
chr12	49043782	C	A	ENST00000301067	ENSG00000167548	KMT2D	TRUE	TRUE
chr12	49043783	C	A	ENST00000301067	ENSG00000167548	KMT2D	TRUE	FALSE
chr12	49043783	C	G	ENST00000301067	ENSG00000167548	KMT2D	TRUE	FALSE
chr12	49043783	C	T	ENST00000301067	ENSG00000167548	KMT2D	TRUE	FALSE
chr12	49043784	T	A	ENST00000301067	ENSG00000167548	KMT2D	TRUE	FALSE
chr12	49043784	T	C	ENST00000301067	ENSG00000167548	KMT2D	TRUE	FALSE
chr12	49043784	T	G	ENST00000301067	ENSG00000167548	KMT2D	TRUE	FALSE
chr12	49043866	A	C	ENST00000301067	ENSG00000167548	KMT2D	TRUE	FALSE
chr12	49043866	A	G	ENST00000301067	ENSG00000167548	KMT2D	TRUE	FALSE
chr12	49043866	A	T	ENST00000301067	ENSG00000167548	KMT2D	TRUE	FALSE
chr12	49043867	C	A	ENST00000301067	ENSG00000167548	KMT2D	TRUE	FALSE
chr12	49043867	C	G	ENST00000301067	ENSG00000167548	KMT2D	TRUE	TRUE
chr12	49043867	C	T	ENST00000301067	ENSG00000167548	KMT2D	TRUE	FALSE
chr12	49043870	G	A	ENST00000301067	ENSG00000167548	KMT2D	TRUE	TRUE
chr12	49043872	A	T	ENST00000301067	ENSG00000167548	KMT2D	TRUE	TRUE
chr12	49043874	G	C	ENST00000301067	ENSG00000167548	KMT2D	TRUE	TRUE
chr12	49043874	G	T	ENST00000301067	ENSG00000167548	KMT2D	TRUE	TRUE
chr12	49043894	C	A	ENST00000301067	ENSG00000167548	KMT2D	TRUE	TRUE
chr12	49043900	T	A	ENST00000301067	ENSG00000167548	KMT2D	TRUE	TRUE
chr12	49043906	T	A	ENST00000301067	ENSG00000167548	KMT2D	TRUE	TRUE
chr12	49043909	T	A	ENST00000301067	ENSG00000167548	KMT2D	TRUE	TRUE
chr12	49043918	G	A	ENST00000301067	ENSG00000167548	KMT2D	TRUE	TRUE
chr12	49043924	G	A	ENST00000301067	ENSG00000167548	KMT2D	TRUE	TRUE
chr12	49043927	G	A	ENST00000301067	ENSG00000167548	KMT2D	TRUE	TRUE
chr12	49043930	T	A	ENST00000301067	ENSG00000167548	KMT2D	TRUE	TRUE
chr12	49043933	T	A	ENST00000301067	ENSG00000167548	KMT2D	TRUE	TRUE
chr12	49043936	T	A	ENST00000301067	ENSG00000167548	KMT2D	TRUE	TRUE
chr12	49043939	C	A	ENST00000301067	ENSG00000167548	KMT2D	TRUE	TRUE
chr12	49043948	C	A	ENST00000301067	ENSG00000167548	KMT2D	TRUE	TRUE
chr12	49043953	A	C	ENST00000301067	ENSG00000167548	KMT2D	TRUE	TRUE
chr12	49043953	A	T	ENST00000301067	ENSG00000167548	KMT2D	TRUE	TRUE
chr12	49043960	G	A	ENST00000301067	ENSG00000167548	KMT2D	TRUE	TRUE
chr12	49043963	C	A	ENST00000301067	ENSG00000167548	KMT2D	TRUE	TRUE
chr12	49043975	C	A	ENST00000301067	ENSG00000167548	KMT2D	TRUE	TRUE
chr12	49043999	C	A	ENST00000301067	ENSG00000167548	KMT2D	TRUE	TRUE
chr12	49043999	C	G	ENST00000301067	ENSG00000167548	KMT2D	TRUE	TRUE
chr12	49043999	C	T	ENST00000301067	ENSG00000167548	KMT2D	TRUE	TRUE
chr12	49044000	T	A	ENST00000301067	ENSG00000167548	KMT2D	TRUE	TRUE
chr12	49044000	T	C	ENST00000301067	ENSG00000167548	KMT2D	TRUE	TRUE
chr12	49044000	T	G	ENST00000301067	ENSG00000167548	KMT2D	TRUE	TRUE
chr12	49044198	A	C	ENST00000301067	ENSG00000167548	KMT2D	TRUE	FALSE
chr12	49044198	A	G	ENST00000301067	ENSG00000167548	KMT2D	TRUE	FALSE
chr12	49044198	A	T	ENST00000301067	ENSG00000167548	KMT2D	TRUE	FALSE
chr12	49044199	C	A	ENST00000301067	ENSG00000167548	KMT2D	TRUE	FALSE
chr12	49044199	C	G	ENST00000301067	ENSG00000167548	KMT2D	TRUE	FALSE
chr12	49044199	C	T	ENST00000301067	ENSG00000167548	KMT2D	TRUE	FALSE
chr12	49044203	C	A	ENST00000301067	ENSG00000167548	KMT2D	TRUE	TRUE
chr12	49044212	G	A	ENST00000301067	ENSG00000167548	KMT2D	TRUE	TRUE
chr12	49044226	A	T	ENST00000301067	ENSG00000167548	KMT2D	TRUE	TRUE
chr12	49044233	C	A	ENST00000301067	ENSG00000167548	KMT2D	TRUE	TRUE
chr12	49044239	G	A	ENST00000301067	ENSG00000167548	KMT2D	TRUE	TRUE
chr12	49044254	T	A	ENST00000301067	ENSG00000167548	KMT2D	TRUE	TRUE
chr12	49044257	T	A	ENST00000301067	ENSG00000167548	KMT2D	TRUE	TRUE
chr12	49044275	T	A	ENST00000301067	ENSG00000167548	KMT2D	TRUE	TRUE
chr12	49044281	G	A	ENST00000301067	ENSG00000167548	KMT2D	TRUE	TRUE
chr12	49044284	G	A	ENST00000301067	ENSG00000167548	KMT2D	TRUE	TRUE
chr12	49044305	C	A	ENST00000301067	ENSG00000167548	KMT2D	TRUE	FALSE
chr12	49044305	C	G	ENST00000301067	ENSG00000167548	KMT2D	TRUE	FALSE
chr12	49044305	C	T	ENST00000301067	ENSG00000167548	KMT2D	TRUE	FALSE
chr12	49044306	T	A	ENST00000301067	ENSG00000167548	KMT2D	TRUE	FALSE
chr12	49044306	T	C	ENST00000301067	ENSG00000167548	KMT2D	TRUE	FALSE
chr12	49044306	T	G	ENST00000301067	ENSG00000167548	KMT2D	TRUE	FALSE
chr12	49044401	A	C	ENST00000301067	ENSG00000167548	KMT2D	TRUE	TRUE
chr12	49044401	A	G	ENST00000301067	ENSG00000167548	KMT2D	TRUE	FALSE
chr12	49044401	A	T	ENST00000301067	ENSG00000167548	KMT2D	TRUE	FALSE
chr12	49044402	C	A	ENST00000301067	ENSG00000167548	KMT2D	TRUE	FALSE
chr12	49044402	C	G	ENST00000301067	ENSG00000167548	KMT2D	TRUE	FALSE
chr12	49044402	C	T	ENST00000301067	ENSG00000167548	KMT2D	TRUE	FALSE
chr12	49044410	A	C	ENST00000301067	ENSG00000167548	KMT2D	TRUE	TRUE
chr12	49044410	A	T	ENST00000301067	ENSG00000167548	KMT2D	TRUE	TRUE
chr12	49044418	T	A	ENST00000301067	ENSG00000167548	KMT2D	TRUE	TRUE
chr12	49044424	T	A	ENST00000301067	ENSG00000167548	KMT2D	TRUE	TRUE
chr12	49044430	T	A	ENST00000301067	ENSG00000167548	KMT2D
chr12	49044433	T	A	ENST00000301067	ENSG00000167548	KMT2D	TRUE	TRUE
chr12	49044439	C	A	ENST00000301067	ENSG00000167548	KMT2D	TRUE	TRUE
chr12	49044442	C	A	ENST00000301067	ENSG00000167548	KMT2D	TRUE	TRUE
chr12	49044448	C	A	ENST00000301067	ENSG00000167548	KMT2D	TRUE	TRUE
chr12	49044451	C	A	ENST00000301067	ENSG00000167548	KMT2D	TRUE	TRUE
chr12	49044454	T	A	ENST00000301067	ENSG00000167548	KMT2D	TRUE	TRUE
chr12	49044463	C	A	ENST00000301067	ENSG00000167548	KMT2D	TRUE	TRUE
chr12	49044487	C	A	ENST00000301067	ENSG00000167548	KMT2D	TRUE	TRUE
chr12	49044493	T	A	ENST00000301067	ENSG00000167548	KMT2D	TRUE	TRUE
chr12	49044499	C	A	ENST00000301067	ENSG00000167548	KMT2D	TRUE	TRUE
chr12	49044500	G	T	ENST00000301067	ENSG00000167548	KMT2D	TRUE	TRUE
chr12	49044505	C	A	ENST00000301067	ENSG00000167548	KMT2D	TRUE	TRUE
chr12	49044514	C	A	ENST00000301067	ENSG00000167548	KMT2D	TRUE	TRUE
chr12	49044523	C	A	ENST00000301067	ENSG00000167548	KMT2D	TRUE	FALSE
chr12	49044523	C	G	ENST00000301067	ENSG00000167548	KMT2D	TRUE	FALSE
chr12	49044523	C	T	ENST00000301067	ENSG00000167548	KMT2D	TRUE	FALSE
chr12	49044524	T	A	ENST00000301067	ENSG00000167548	KMT2D	TRUE	FALSE
chr12	49044524	T	C	ENST00000301067	ENSG00000167548	KMT2D	TRUE	FALSE
chr12	49044524	T	G	ENST00000301067	ENSG00000167548	KMT2D	TRUE	FALSE
chr12	49044742	A	C	ENST00000301067	ENSG00000167548	KMT2D	TRUE	FALSE
chr12	49044742	A	G	ENST00000301067	ENSG00000167548	KMT2D	TRUE	FALSE
chr12	49044742	A	T	ENST00000301067	ENSG00000167548	KMT2D	TRUE	FALSE
chr12	49044743	C	A	ENST00000301067	ENSG00000167548	KMT2D	TRUE	FALSE
chr12	49044743	C	G	ENST00000301067	ENSG00000167548	KMT2D	TRUE	TRUE
chr12	49044743	C	T	ENST00000301067	ENSG00000167548	KMT2D	TRUE	FALSE
chr12	49044747	C	A	ENST00000301067	ENSG00000167548	KMT2D	TRUE	TRUE
chr12	49044753	T	A	ENST00000301067	ENSG00000167548	KMT2D	TRUE	TRUE
chr12	49044762	C	A	ENST00000301067	ENSG00000167548	KMT2D	TRUE	TRUE
chr12	49044786	T	A	ENST00000301067	ENSG00000167548	KMT2D	TRUE	TRUE
chr12	49044789	T	A	ENST00000301067	ENSG00000167548	KMT2D	TRUE	TRUE
chr12	49044812	G	C	ENST00000301067	ENSG00000167548	KMT2D	TRUE	TRUE
chr12	49044812	G	T	ENST00000301067	ENSG00000167548	KMT2D	TRUE	TRUE
chr12	49044819	C	A	ENST00000301067	ENSG00000167548	KMT2D	TRUE	TRUE
chr12	49044828	C	A	ENST00000301067	ENSG00000167548	KMT2D	TRUE	TRUE
chr12	49044830	A	T	ENST00000301067	ENSG00000167548	KMT2D	TRUE	TRUE
chr12	49044834	C	A	ENST00000301067	ENSG00000167548	KMT2D	TRUE	TRUE
chr12	49044840	C	A	ENST00000301067	ENSG00000167548	KMT2D	TRUE	TRUE
chr12	49044861	C	A	ENST00000301067	ENSG00000167548	KMT2D	TRUE	TRUE
chr12	49044864	G	A	ENST00000301067	ENSG00000167548	KMT2D	TRUE	TRUE
chr12	49044870	G	A	ENST00000301067	ENSG00000167548	KMT2D	TRUE	TRUE
chr12	49044879	T	A	ENST00000301067	ENSG00000167548	KMT2D	TRUE	TRUE
chr12	49044890	G	C	ENST00000301067	ENSG00000167548	KMT2D	TRUE	TRUE
chr12	49044890	G	T	ENST00000301067	ENSG00000167548	KMT2D	TRUE	TRUE
chr12	49044911	A	T	ENST00000301067	ENSG00000167548	KMT2D	TRUE	TRUE
chr12	49044927	C	A	ENST00000301067	ENSG00000167548	KMT2D	TRUE	TRUE
chr12	49044934	C	T	ENST00000301067	ENSG00000167548	KMT2D	TRUE	TRUE
chr12	49044935	C	T	ENST00000301067	ENSG00000167548	KMT2D	TRUE	TRUE
chr12	49044945	C	A	ENST00000301067	ENSG00000167548	KMT2D	TRUE	TRUE
chr12	49044955	G	C	ENST00000301067	ENSG00000167548	KMT2D	TRUE	TRUE
chr12	49044955	G	T	ENST00000301067	ENSG00000167548	KMT2D	TRUE	TRUE
chr12	49044960	G	A	ENST00000301067	ENSG00000167548	KMT2D	TRUE	TRUE
chr12	49044966	C	A	ENST00000301067	ENSG00000167548	KMT2D	TRUE	FALSE
chr12	49044966	C	G	ENST00000301067	ENSG00000167548	KMT2D	TRUE	FALSE
chr12	49044966	C	T	ENST00000301067	ENSG00000167548	KMT2D	TRUE	FALSE
chr12	49044967	T	A	ENST00000301067	ENSG00000167548	KMT2D	TRUE	FALSE
chr12	49044967	T	C	ENST00000301067	ENSG00000167548	KMT2D	TRUE	FALSE
chr12	49044967	T	G	ENST00000301067	ENSG00000167548	KMT2D	TRUE	FALSE
chr12	49045918	A	C	ENST00000301067	ENSG00000167548	KMT2D	TRUE	FALSE
chr12	49045918	A	G	ENST00000301067	ENSG00000167548	KMT2D	TRUE	FALSE
chr12	49045918	A	T	ENST00000301067	ENSG00000167548	KMT2D	TRUE	FALSE
chr12	49045919	C	A	ENST00000301067	ENSG00000167548	KMT2D	TRUE	FALSE
chr12	49045919	C	G	ENST00000301067	ENSG00000167548	KMT2D	TRUE	FALSE
chr12	49045919	C	T	ENST00000301067	ENSG00000167548	KMT2D	TRUE	FALSE
chr12	49045920	C	A	ENST00000301067	ENSG00000167548	KMT2D	TRUE	TRUE
chr12	49045926	C	A	ENST00000301067	ENSG00000167548	KMT2D	TRUE	TRUE
chr12	49045929	T	A	ENST00000301067	ENSG00000167548	KMT2D	TRUE	TRUE
chr12	49045935	T	A	ENST00000301067	ENSG00000167548	KMT2D	TRUE	TRUE
chr12	49045950	C	A	ENST00000301067	ENSG00000167548	KMT2D	TRUE	TRUE
chr12	49045968	C	A	ENST00000301067	ENSG00000167548	KMT2D	TRUE	FALSE
chr12	49045968	C	G	ENST00000301067	ENSG00000167548	KMT2D	TRUE	FALSE
chr12	49045968	C	T	ENST00000301067	ENSG00000167548	KMT2D	TRUE	FALSE
chr12	49045969	T	A	ENST00000301067	ENSG00000167548	KMT2D	TRUE	FALSE
chr12	49045969	T	C	ENST00000301067	ENSG00000167548	KMT2D	TRUE	FALSE
chr12	49045969	T	G	ENST00000301067	ENSG00000167548	KMT2D	TRUE	FALSE
chr12	49046063	A	C	ENST00000301067	ENSG00000167548	KMT2D	TRUE	FALSE
chr12	49046063	A	G	ENST00000301067	ENSG00000167548	KMT2D	TRUE	FALSE
chr12	49046063	A	T	ENST00000301067	ENSG00000167548	KMT2D	TRUE	FALSE
chr12	49046064	C	A	ENST00000301067	ENSG00000167548	KMT2D	TRUE	FALSE
chr12	49046064	C	G	ENST00000301067	ENSG00000167548	KMT2D	TRUE	FALSE
chr12	49046064	C	T	ENST00000301067	ENSG00000167548	KMT2D	TRUE	FALSE
chr12	49046074	T	A	ENST00000301067	ENSG00000167548	KMT2D	TRUE	TRUE
chr12	49046081	G	C	ENST00000301067	ENSG00000167548	KMT2D	TRUE	TRUE
chr12	49046081	G	T	ENST00000301067	ENSG00000167548	KMT2D	TRUE	TRUE
chr12	49046089	G	A	ENST00000301067	ENSG00000167548	KMT2D	TRUE	TRUE
chr12	49046090	G	T	ENST00000301067	ENSG00000167548	KMT2D	TRUE	TRUE
chr12	49046099	A	T	ENST00000301067	ENSG00000167548	KMT2D	TRUE	TRUE
chr12	49046113	C	A	ENST00000301067	ENSG00000167548	KMT2D	TRUE	TRUE
chr12	49046125	G	A	ENST00000301067	ENSG00000167548	KMT2D	TRUE	TRUE
chr12	49046128	C	A	ENST00000301067	ENSG00000167548	KMT2D	TRUE	TRUE
chr12	49046140	C	A	ENST00000301067	ENSG00000167548	KMT2D	TRUE	TRUE
chr12	49046155	C	A	ENST00000301067	ENSG00000167548	KMT2D	TRUE	TRUE
chr12	49046156	A	T	ENST00000301067	ENSG00000167548	KMT2D	TRUE	TRUE
chr12	49046171	C	T	ENST00000301067	ENSG00000167548	KMT2D	TRUE	TRUE
chr12	49046172	C	T	ENST00000301067	ENSG00000167548	KMT2D	TRUE	TRUE
chr12	49046175	C	A	ENST00000301067	ENSG00000167548	KMT2D	TRUE	FALSE
chr12	49046175	C	G	ENST00000301067	ENSG00000167548	KMT2D	TRUE	FALSE
chr12	49046175	C	T	ENST00000301067	ENSG00000167548	KMT2D	TRUE	FALSE
chr12	49046176	T	A	ENST00000301067	ENSG00000167548	KMT2D	TRUE	FALSE
chr12	49046176	T	C	ENST00000301067	ENSG00000167548	KMT2D	TRUE	FALSE
chr12	49046176	T	G	ENST00000301067	ENSG00000167548	KMT2D	TRUE	FALSE
chr12	49046258	A	C	ENST00000301067	ENSG00000167548	KMT2D	TRUE	FALSE
chr12	49046258	A	G	ENST00000301067	ENSG00000167548	KMT2D	TRUE	FALSE
chr12	49046258	A	T	ENST00000301067	ENSG00000167548	KMT2D	TRUE	FALSE
chr12	49046259	C	A	ENST00000301067	ENSG00000167548	KMT2D	TRUE	FALSE
chr12	49046259	C	G	ENST00000301067	ENSG00000167548	KMT2D	TRUE	FALSE
chr12	49046259	C	T	ENST00000301067	ENSG00000167548	KMT2D	TRUE	FALSE
chr12	49046264	C	A	ENST00000301067	ENSG00000167548	KMT2D	TRUE	TRUE
chr12	49046265	A	T	ENST00000301067	ENSG00000167548	KMT2D	TRUE	TRUE
chr12	49046274	G	T	ENST00000301067	ENSG00000167548	KMT2D	TRUE	TRUE
chr12	49046279	G	A	ENST00000301067	ENSG00000167548	KMT2D	TRUE	TRUE
chr12	49046294	C	A	ENST00000301067	ENSG00000167548	KMT2D	TRUE	TRUE
chr12	49046297	C	A	ENST00000301067	ENSG00000167548	KMT2D	TRUE	TRUE
chr12	49046301	G	C	ENST00000301067	ENSG00000167548	KMT2D	TRUE	TRUE
chr12	49046301	G	T	ENST00000301067	ENSG00000167548	KMT2D	TRUE	TRUE
chr12	49046313	A	T	ENST00000301067	ENSG00000167548	KMT2D	TRUE	TRUE
chr12	49046322	G	T	ENST00000301067	ENSG00000167548	KMT2D	TRUE	TRUE
chr12	49046340	A	T	ENST00000301067	ENSG00000167548	KMT2D	TRUE	TRUE
chr12	49046349	A	T	ENST00000301067	ENSG00000167548	KMT2D	TRUE	TRUE
chr12	49046358	G	C	ENST00000301067	ENSG00000167548	KMT2D	TRUE	TRUE
chr12	49046358	G	T	ENST00000301067	ENSG00000167548	KMT2D	TRUE	TRUE
chr12	49046369	G	A	ENST00000301067	ENSG00000167548	KMT2D	TRUE	TRUE
chr12	49046370	C	T	ENST00000301067	ENSG00000167548	KMT2D	TRUE	TRUE
chr12	49046371	C	T	ENST00000301067	ENSG00000167548	KMT2D	TRUE	TRUE
chr12	49046375	C	A	ENST00000301067	ENSG00000167548	KMT2D	TRUE	TRUE
chr12	49046376	A	T	ENST00000301067	ENSG00000167548	KMT2D	TRUE	TRUE
chr12	49046403	A	T	ENST00000301067	ENSG00000167548	KMT2D	TRUE	TRUE
chr12	49046408	G	A	ENST00000301067	ENSG00000167548	KMT2D	TRUE	TRUE
chr12	49046412	A	T	ENST00000301067	ENSG00000167548	KMT2D	TRUE	TRUE
chr12	49046421	A	T	ENST00000301067	ENSG00000167548	KMT2D	TRUE	TRUE
chr12	49046424	C	T	ENST00000301067	ENSG00000167548	KMT2D	TRUE	TRUE
chr12	49046425	C	A	ENST00000301067	ENSG00000167548	KMT2D	TRUE	FALSE
chr12	49046425	C	G	ENST00000301067	ENSG00000167548	KMT2D	TRUE	FALSE
chr12	49046425	C	T	ENST00000301067	ENSG00000167548	KMT2D	TRUE	FALSE
chr12	49046426	T	A	ENST00000301067	ENSG00000167548	KMT2D	TRUE	FALSE
chr12	49046426	T	C	ENST00000301067	ENSG00000167548	KMT2D	TRUE	FALSE
chr12	49046426	T	G	ENST00000301067	ENSG00000167548	KMT2D	TRUE	FALSE
chr12	49046607	A	C	ENST00000301067	ENSG00000167548	KMT2D	TRUE	FALSE
chr12	49046607	A	G	ENST00000301067	ENSG00000167548	KMT2D	TRUE	FALSE
chr12	49046607	A	T	ENST00000301067	ENSG00000167548	KMT2D	TRUE	FALSE
chr12	49046608	C	A	ENST00000301067	ENSG00000167548	KMT2D	TRUE	FALSE
chr12	49046608	C	G	ENST00000301067	ENSG00000167548	KMT2D	TRUE	FALSE
chr12	49046608	C	T	ENST00000301067	ENSG00000167548	KMT2D	TRUE	FALSE
chr12	49046609	C	T	ENST00000301067	ENSG00000167548	KMT2D	TRUE	TRUE
chr12	49046613	T	A	ENST00000301067	ENSG00000167548	KMT2D	TRUE	TRUE
chr12	49046614	G	T	ENST00000301067	ENSG00000167548	KMT2D	TRUE	TRUE
chr12	49046619	T	A	ENST00000301067	ENSG00000167548	KMT2D	TRUE	TRUE
chr12	49046620	C	T	ENST00000301067	ENSG00000167548	KMT2D	TRUE	TRUE
chr12	49046621	C	T	ENST00000301067	ENSG00000167548	KMT2D	TRUE	TRUE
chr12	49046631	T	A	ENST00000301067	ENSG00000167548	KMT2D	TRUE	TRUE
chr12	49046659	G	T	ENST00000301067	ENSG00000167548	KMT2D	TRUE	TRUE
chr12	49046662	G	C	ENST00000301067	ENSG00000167548	KMT2D	TRUE	TRUE
chr12	49046662	G	T	ENST00000301067	ENSG00000167548	KMT2D	TRUE	TRUE
chr12	49046671	G	C	ENST00000301067	ENSG00000167548	KMT2D	TRUE	TRUE
chr12	49046671	G	T	ENST00000301067	ENSG00000167548	KMT2D	TRUE	TRUE
chr12	49046683	A	T	ENST00000301067	ENSG00000167548	KMT2D	TRUE	TRUE
chr12	49046692	A	T	ENST00000301067	ENSG00000167548	KMT2D	TRUE	TRUE
chr12	49046708	G	C	ENST00000301067	ENSG00000167548	KMT2D	TRUE	TRUE
chr12	49046708	G	T	ENST00000301067	ENSG00000167548	KMT2D	TRUE	TRUE
chr12	49046724	G	A	ENST00000301067	ENSG00000167548	KMT2D	TRUE	TRUE
chr12	49046728	A	T	ENST00000301067	ENSG00000167548	KMT2D	TRUE	TRUE
chr12	49046736	C	A	ENST00000301067	ENSG00000167548	KMT2D	TRUE	TRUE
chr12	49046737	A	T	ENST00000301067	ENSG00000167548	KMT2D	TRUE	TRUE
chr12	49046746	A	T	ENST00000301067	ENSG00000167548	KMT2D	TRUE	TRUE
chr12	49046751	C	A	ENST00000301067	ENSG00000167548	KMT2D	TRUE	TRUE
chr12	49046755	A	T	ENST00000301067	ENSG00000167548	KMT2D	TRUE	TRUE
chr12	49046761	C	T	ENST00000301067	ENSG00000167548	KMT2D	TRUE	TRUE
chr12	49046762	C	T	ENST00000301067	ENSG00000167548	KMT2D	TRUE	TRUE
chr12	49046769	T	A	ENST00000301067	ENSG00000167548	KMT2D	TRUE	TRUE
chr12	49046784	T	A	ENST00000301067	ENSG00000167548	KMT2D	TRUE	TRUE
chr12	49046791	C	A	ENST00000301067	ENSG00000167548	KMT2D	TRUE	FALSE
chr12	49046791	C	G	ENST00000301067	ENSG00000167548	KMT2D	TRUE	FALSE
chr12	49046791	C	T	ENST00000301067	ENSG00000167548	KMT2D	TRUE	FALSE
chr12	49046792	T	A	ENST00000301067	ENSG00000167548	KMT2D	TRUE	FALSE
chr12	49046792	T	C	ENST00000301067	ENSG00000167548	KMT2D	TRUE	FALSE
chr12	49046792	T	G	ENST00000301067	ENSG00000167548	KMT2D	TRUE	FALSE
chr12	49047963	A	C	ENST00000301067	ENSG00000167548	KMT2D	TRUE	FALSE
chr12	49047963	A	G	ENST00000301067	ENSG00000167548	KMT2D	TRUE	FALSE
chr12	49047963	A	T	ENST00000301067	ENSG00000167548	KMT2D	TRUE	FALSE
chr12	49047964	C	A	ENST00000301067	ENSG00000167548	KMT2D	TRUE	FALSE
chr12	49047964	C	G	ENST00000301067	ENSG00000167548	KMT2D	TRUE	FALSE
chr12	49047964	C	T	ENST00000301067	ENSG00000167548	KMT2D	TRUE	FALSE
chr12	49047967	T	A	ENST00000301067	ENSG00000167548	KMT2D	TRUE	TRUE
chr12	49047977	A	T	ENST00000301067	ENSG00000167548	KMT2D	TRUE	TRUE
chr12	49047980	G	C	ENST00000301067	ENSG00000167548	KMT2D	TRUE	TRUE
chr12	49047980	G	T	ENST00000301067	ENSG00000167548	KMT2D	TRUE	TRUE
chr12	49047989	A	C	ENST00000301067	ENSG00000167548	KMT2D	TRUE	TRUE
chr12	49047989	A	T	ENST00000301067	ENSG00000167548	KMT2D	TRUE	TRUE
chr12	49047992	G	T	ENST00000301067	ENSG00000167548	KMT2D	TRUE	TRUE
chr12	49047997	G	A	ENST00000301067	ENSG00000167548	KMT2D	TRUE	TRUE
chr12	49048001	G	T	ENST00000301067	ENSG00000167548	KMT2D	TRUE	TRUE
chr12	49048006	G	A	ENST00000301067	ENSG00000167548	KMT2D	TRUE	TRUE
chr12	49048008	G	T	ENST00000301067	ENSG00000167548	KMT2D	TRUE	TRUE
chr12	49048010	A	T	ENST00000301067	ENSG00000167548	KMT2D	TRUE	TRUE
chr12	49048030	C	A	ENST00000301067	ENSG00000167548	KMT2D	TRUE	TRUE
chr12	49048052	A	T	ENST00000301067	ENSG00000167548	KMT2D	TRUE	TRUE
chr12	49048061	A	T	ENST00000301067	ENSG00000167548	KMT2D	TRUE	TRUE
chr12	49048070	C	A	ENST00000301067	ENSG00000167548	KMT2D	TRUE	FALSE
chr12	49048070	C	G	ENST00000301067	ENSG00000167548	KMT2D	TRUE	FALSE
chr12	49048070	C	T	ENST00000301067	ENSG00000167548	KMT2D	TRUE	FALSE
chr12	49048071	T	A	ENST00000301067	ENSG00000167548	KMT2D	TRUE	FALSE
chr12	49048071	T	C	ENST00000301067	ENSG00000167548	KMT2D	TRUE	FALSE
chr12	49048071	T	G	ENST00000301067	ENSG00000167548	KMT2D	TRUE	FALSE
chr12	49048657	A	C	ENST00000301067	ENSG00000167548	KMT2D	TRUE	FALSE
chr12	49048657	A	G	ENST00000301067	ENSG00000167548	KMT2D	TRUE	FALSE
chr12	49048657	A	T	ENST00000301067	ENSG00000167548	KMT2D	TRUE	FALSE
chr12	49048658	C	A	ENST00000301067	ENSG00000167548	KMT2D	TRUE	FALSE
chr12	49048658	C	G	ENST00000301067	ENSG00000167548	KMT2D	TRUE	FALSE
chr12	49048658	C	T	ENST00000301067	ENSG00000167548	KMT2D	TRUE	FALSE
chr12	49048661	G	A	ENST00000301067	ENSG00000167548	KMT2D	TRUE	TRUE
chr12	49048676	T	A	ENST00000301067	ENSG00000167548	KMT2D	TRUE	TRUE
chr12	49048709	G	A	ENST00000301067	ENSG00000167548	KMT2D	TRUE	TRUE
chr12	49048727	C	A	ENST00000301067	ENSG00000167548	KMT2D	TRUE	TRUE
chr12	49048730	C	A	ENST00000301067	ENSG00000167548	KMT2D	TRUE	TRUE
chr12	49048733	C	A	ENST00000301067	ENSG00000167548	KMT2D	TRUE	TRUE
chr12	49048736	C	A	ENST00000301067	ENSG00000167548	KMT2D	TRUE	TRUE
chr12	49048739	C	A	ENST00000301067	ENSG00000167548	KMT2D	TRUE	TRUE
chr12	49048742	T	A	ENST00000301067	ENSG00000167548	KMT2D	TRUE	TRUE
chr12	49048770	C	A	ENST00000301067	ENSG00000167548	KMT2D	TRUE	FALSE
chr12	49048770	C	G	ENST00000301067	ENSG00000167548	KMT2D	TRUE	FALSE
chr12	49048770	C	T	ENST00000301067	ENSG00000167548	KMT2D	TRUE	FALSE
chr12	49048771	T	A	ENST00000301067	ENSG00000167548	KMT2D	TRUE	FALSE
chr12	49048771	T	C	ENST00000301067	ENSG00000167548	KMT2D	TRUE	FALSE
chr12	49048771	T	G	ENST00000301067	ENSG00000167548	KMT2D	TRUE	FALSE
chr12	49049103	A	C	ENST00000301067	ENSG00000167548	KMT2D	TRUE	FALSE
chr12	49049103	A	G	ENST00000301067	ENSG00000167548	KMT2D	TRUE	FALSE
chr12	49049103	A	T	ENST00000301067	ENSG00000167548	KMT2D	TRUE	FALSE
chr12	49049104	C	A	ENST00000301067	ENSG00000167548	KMT2D	TRUE	FALSE
chr12	49049104	C	G	ENST00000301067	ENSG00000167548	KMT2D	TRUE	FALSE
chr12	49049104	C	T	ENST00000301067	ENSG00000167548	KMT2D	TRUE	FALSE
chr12	49049116	C	A	ENST00000301067	ENSG00000167548	KMT2D	TRUE	TRUE
chr12	49049133	G	C	ENST00000301067	ENSG00000167548	KMT2D	TRUE	TRUE
chr12	49049133	G	T	ENST00000301067	ENSG00000167548	KMT2D	TRUE	TRUE
chr12	49049137	T	A	ENST00000301067	ENSG00000167548	KMT2D	TRUE	TRUE
chr12	49049152	C	A	ENST00000301067	ENSG00000167548	KMT2D	TRUE	TRUE
chr12	49049155	T	A	ENST00000301067	ENSG00000167548	KMT2D	TRUE	TRUE
chr12	49049164	C	A	ENST00000301067	ENSG00000167548	KMT2D	TRUE	TRUE
chr12	49049167	C	A	ENST00000301067	ENSG00000167548	KMT2D	TRUE	TRUE
chr12	49049176	C	A	ENST00000301067	ENSG00000167548	KMT2D	TRUE	TRUE
chr12	49049179	C	A	ENST00000301067	ENSG00000167548	KMT2D	TRUE	TRUE
chr12	49049194	T	A	ENST00000301067	ENSG00000167548	KMT2D	TRUE	TRUE
chr12	49049197	C	A	ENST00000301067	ENSG00000167548	KMT2D	TRUE	TRUE
chr12	49049219	C	A	ENST00000301067	ENSG00000167548	KMT2D	TRUE	FALSE
chr12	49049219	C	G	ENST00000301067	ENSG00000167548	KMT2D	TRUE	FALSE
chr12	49049219	C	T	ENST00000301067	ENSG00000167548	KMT2D	TRUE	FALSE
chr12	49049220	T	A	ENST00000301067	ENSG00000167548	KMT2D	TRUE	FALSE
chr12	49049220	T	C	ENST00000301067	ENSG00000167548	KMT2D	TRUE	FALSE
chr12	49049220	T	G	ENST00000301067	ENSG00000167548	KMT2D	TRUE	FALSE
chr12	49049680	A	C	ENST00000301067	ENSG00000167548	KMT2D	TRUE	FALSE
chr12	49049680	A	G	ENST00000301067	ENSG00000167548	KMT2D	TRUE	FALSE
chr12	49049680	A	T	ENST00000301067	ENSG00000167548	KMT2D	TRUE	FALSE
chr12	49049681	C	A	ENST00000301067	ENSG00000167548	KMT2D	TRUE	FALSE
chr12	49049681	C	G	ENST00000301067	ENSG00000167548	KMT2D	TRUE	FALSE
chr12	49049681	C	T	ENST00000301067	ENSG00000167548	KMT2D	TRUE	FALSE
chr12	49049684	G	A	ENST00000301067	ENSG00000167548	KMT2D	TRUE	TRUE
chr12	49049687	T	A	ENST00000301067	ENSG00000167548	KMT2D	TRUE	TRUE
chr12	49049726	T	A	ENST00000301067	ENSG00000167548	KMT2D	TRUE	TRUE
chr12	49049729	C	A	ENST00000301067	ENSG00000167548	KMT2D	TRUE	TRUE
chr12	49049735	C	A	ENST00000301067	ENSG00000167548	KMT2D	TRUE	TRUE
chr12	49049741	T	A	ENST00000301067	ENSG00000167548	KMT2D	TRUE	TRUE
chr12	49049747	C	A	ENST00000301067	ENSG00000167548	KMT2D	TRUE	TRUE
chr12	49049769	G	T	ENST00000301067	ENSG00000167548	KMT2D	TRUE	TRUE
chr12	49049773	A	T	ENST00000301067	ENSG00000167548	KMT2D	TRUE	TRUE
chr12	49049779	G	C	ENST00000301067	ENSG00000167548	KMT2D	TRUE	TRUE
chr12	49049779	G	T	ENST00000301067	ENSG00000167548	KMT2D	TRUE	TRUE
chr12	49049792	C	A	ENST00000301067	ENSG00000167548	KMT2D	TRUE	TRUE
chr12	49049800	G	C	ENST00000301067	ENSG00000167548	KMT2D	TRUE	TRUE
chr12	49049800	G	T	ENST00000301067	ENSG00000167548	KMT2D	TRUE	TRUE
chr12	49049808	A	T	ENST00000301067	ENSG00000167548	KMT2D	TRUE	TRUE
chr12	49049828	C	A	ENST00000301067	ENSG00000167548	KMT2D	TRUE	TRUE
chr12	49049834	G	A	ENST00000301067	ENSG00000167548	KMT2D	TRUE	TRUE
chr12	49049863	A	T	ENST00000301067	ENSG00000167548	KMT2D	TRUE	TRUE
chr12	49049867	C	A	ENST00000301067	ENSG00000167548	KMT2D	TRUE	TRUE
chr12	49049891	C	A	ENST00000301067	ENSG00000167548	KMT2D	TRUE	TRUE
chr12	49049918	C	A	ENST00000301067	ENSG00000167548	KMT2D	TRUE	TRUE
chr12	49049920	G	C	ENST00000301067	ENSG00000167548	KMT2D	TRUE	TRUE
chr12	49049920	G	T	ENST00000301067	ENSG00000167548	KMT2D	TRUE	TRUE
chr12	49049951	G	A	ENST00000301067	ENSG00000167548	KMT2D	TRUE	TRUE
chr12	49049969	C	A	ENST00000301067	ENSG00000167548	KMT2D	TRUE	TRUE
chr12	49049987	T	A	ENST00000301067	ENSG00000167548	KMT2D	TRUE	TRUE
chr12	49050029	C	A	ENST00000301067	ENSG00000167548	KMT2D	TRUE	TRUE
chr12	49050032	C	A	ENST00000301067	ENSG00000167548	KMT2D	TRUE	TRUE
chr12	49050035	G	A	ENST00000301067	ENSG00000167548	KMT2D	TRUE	TRUE
chr12	49050038	C	A	ENST00000301067	ENSG00000167548	KMT2D	TRUE	TRUE
chr12	49050041	C	A	ENST00000301067	ENSG00000167548	KMT2D	TRUE	TRUE
chr12	49050042	A	T	ENST00000301067	ENSG00000167548	KMT2D	TRUE	TRUE
chr12	49050049	G	C	ENST00000301067	ENSG00000167548	KMT2D	TRUE	TRUE
chr12	49050049	G	T	ENST00000301067	ENSG00000167548	KMT2D	TRUE	TRUE
chr12	49050056	G	A	ENST00000301067	ENSG00000167548	KMT2D	TRUE	TRUE
chr12	49050068	G	A	ENST00000301067	ENSG00000167548	KMT2D	TRUE	TRUE
chr12	49050071	T	A	ENST00000301067	ENSG00000167548	KMT2D	TRUE	TRUE
chr12	49050072	G	T	ENST00000301067	ENSG00000167548	KMT2D	TRUE	TRUE
chr12	49050077	C	A	ENST00000301067	ENSG00000167548	KMT2D	TRUE	TRUE
chr12	49050081	G	C	ENST00000301067	ENSG00000167548	KMT2D	TRUE	TRUE
chr12	49050081	G	T	ENST00000301067	ENSG00000167548	KMT2D	TRUE	TRUE
chr12	49050089	C	A	ENST00000301067	ENSG00000167548	KMT2D	TRUE	TRUE
chr12	49050113	C	A	ENST00000301067	ENSG00000167548	KMT2D	TRUE	TRUE
chr12	49050116	C	A	ENST00000301067	ENSG00000167548	KMT2D	TRUE	TRUE
chr12	49050143	T	A	ENST00000301067	ENSG00000167548	KMT2D	TRUE	TRUE
chr12	49050149	C	A	ENST00000301067	ENSG00000167548	KMT2D	TRUE	TRUE
chr12	49050157	A	T	ENST00000301067	ENSG00000167548	KMT2D	TRUE	TRUE
chr12	49050173	G	A	ENST00000301067	ENSG00000167548	KMT2D	TRUE	TRUE
chr12	49050176	C	A	ENST00000301067	ENSG00000167548	KMT2D	TRUE	TRUE
chr12	49050182	C	A	ENST00000301067	ENSG00000167548	KMT2D	TRUE	TRUE
chr12	49050188	G	A	ENST00000301067	ENSG00000167548	KMT2D	TRUE	TRUE
chr12	49050190	G	C	ENST00000301067	ENSG00000167548	KMT2D	TRUE	TRUE
chr12	49050190	G	T	ENST00000301067	ENSG00000167548	KMT2D	TRUE	TRUE
chr12	49050230	C	A	ENST00000301067	ENSG00000167548	KMT2D	TRUE	TRUE
chr12	49050279	G	T	ENST00000301067	ENSG00000167548	KMT2D	TRUE	TRUE
chr12	49050329	C	A	ENST00000301067	ENSG00000167548	KMT2D	TRUE	TRUE
chr12	49050331	A	T	ENST00000301067	ENSG00000167548	KMT2D	TRUE	TRUE
chr12	49050339	G	T	ENST00000301067	ENSG00000167548	KMT2D	TRUE	TRUE
chr12	49050344	C	A	ENST00000301067	ENSG00000167548	KMT2D	TRUE	TRUE
chr12	49050350	C	A	ENST00000301067	ENSG00000167548	KMT2D	TRUE	TRUE
chr12	49050352	G	C	ENST00000301067	ENSG00000167548	KMT2D	TRUE	TRUE
chr12	49050352	G	T	ENST00000301067	ENSG00000167548	KMT2D	TRUE	TRUE
chr12	49050359	T	A	ENST00000301067	ENSG00000167548	KMT2D	TRUE	TRUE
chr12	49050362	C	A	ENST00000301067	ENSG00000167548	KMT2D	TRUE	TRUE
chr12	49050368	C	A	ENST00000301067	ENSG00000167548	KMT2D	TRUE	TRUE
chr12	49050374	C	A	ENST00000301067	ENSG00000167548	KMT2D	TRUE	TRUE
chr12	49050383	C	A	ENST00000301067	ENSG00000167548	KMT2D	TRUE	TRUE
chr12	49050389	C	A	ENST00000301067	ENSG00000167548	KMT2D	TRUE	TRUE
chr12	49050394	G	C	ENST00000301067	ENSG00000167548	KMT2D	TRUE	TRUE
chr12	49050394	G	T	ENST00000301067	ENSG00000167548	KMT2D	TRUE	TRUE
chr12	49050410	T	A	ENST00000301067	ENSG00000167548	KMT2D	TRUE	TRUE
chr12	49050424	A	T	ENST00000301067	ENSG00000167548	KMT2D	TRUE	TRUE
chr12	49050462	G	T	ENST00000301067	ENSG00000167548	KMT2D	TRUE	TRUE
chr12	49050467	G	A	ENST00000301067	ENSG00000167548	KMT2D	TRUE	TRUE
chr12	49050485	G	A	ENST00000301067	ENSG00000167548	KMT2D	TRUE	TRUE
chr12	49050503	G	A	ENST00000301067	ENSG00000167548	KMT2D	TRUE	TRUE
chr12	49050514	G	T	ENST00000301067	ENSG00000167548	KMT2D	TRUE	TRUE
chr12	49050516	A	T	ENST00000301067	ENSG00000167548	KMT2D	TRUE	TRUE
chr12	49050521	G	A	ENST00000301067	ENSG00000167548	KMT2D	TRUE	TRUE
chr12	49050536	C	A	ENST00000301067	ENSG00000167548	KMT2D	TRUE	TRUE
chr12	49050608	C	A	ENST00000301067	ENSG00000167548	KMT2D
chr12	49050618	G	T	ENST00000301067	ENSG00000167548	KMT2D
chr12	49050629	C	A	ENST00000301067	ENSG00000167548	KMT2D
chr12	49050653	C	A	ENST00000301067	ENSG00000167548	KMT2D
chr12	49050670	A	T	ENST00000301067	ENSG00000167548	KMT2D
chr12	49050676	G	C	ENST00000301067	ENSG00000167548	KMT2D
chr12	49050676	G	T	ENST00000301067	ENSG00000167548	KMT2D
chr12	49050680	C	A	ENST00000301067	ENSG00000167548	KMT2D
chr12	49050698	T	A	ENST00000301067	ENSG00000167548	KMT2D
chr12	49050711	G	C	ENST00000301067	ENSG00000167548	KMT2D	TRUE	TRUE
chr12	49050711	G	T	ENST00000301067	ENSG00000167548	KMT2D	TRUE	TRUE
chr12	49050716	C	A	ENST00000301067	ENSG00000167548	KMT2D	TRUE	TRUE
chr12	49050718	A	C	ENST00000301067	ENSG00000167548	KMT2D	TRUE	TRUE
chr12	49050718	A	T	ENST00000301067	ENSG00000167548	KMT2D	TRUE	TRUE
chr12	49050722	C	A	ENST00000301067	ENSG00000167548	KMT2D	TRUE	TRUE
chr12	49050727	A	T	ENST00000301067	ENSG00000167548	KMT2D	TRUE	TRUE
chr12	49050769	G	C	ENST00000301067	ENSG00000167548	KMT2D	TRUE	TRUE
chr12	49050769	G	T	ENST00000301067	ENSG00000167548	KMT2D	TRUE	TRUE
chr12	49050791	C	A	ENST00000301067	ENSG00000167548	KMT2D	TRUE	FALSE
chr12	49050791	C	G	ENST00000301067	ENSG00000167548	KMT2D	TRUE	FALSE
chr12	49050791	C	T	ENST00000301067	ENSG00000167548	KMT2D	TRUE	FALSE
chr12	49050792	T	A	ENST00000301067	ENSG00000167548	KMT2D	TRUE	FALSE
chr12	49050792	T	C	ENST00000301067	ENSG00000167548	KMT2D	TRUE	FALSE
chr12	49050792	T	G	ENST00000301067	ENSG00000167548	KMT2D	TRUE	FALSE
chr12	49050884	A	C	ENST00000301067	ENSG00000167548	KMT2D	TRUE	FALSE
chr12	49050884	A	G	ENST00000301067	ENSG00000167548	KMT2D	FALSE	FALSE
chr12	49050884	A	T	ENST00000301067	ENSG00000167548	KMT2D	TRUE	FALSE
chr12	49050885	C	A	ENST00000301067	ENSG00000167548	KMT2D	TRUE	FALSE
chr12	49050885	C	G	ENST00000301067	ENSG00000167548	KMT2D	TRUE	FALSE
chr12	49050885	C	T	ENST00000301067	ENSG00000167548	KMT2D	TRUE	FALSE
chr12	49050901	G	A	ENST00000301067	ENSG00000167548	KMT2D	TRUE	TRUE
chr12	49050906	G	T	ENST00000301067	ENSG00000167548	KMT2D	TRUE	TRUE
chr12	49050909	A	T	ENST00000301067	ENSG00000167548	KMT2D	TRUE	TRUE
chr12	49050919	C	A	ENST00000301067	ENSG00000167548	KMT2D	TRUE	TRUE
chr12	49050933	A	T	ENST00000301067	ENSG00000167548	KMT2D	TRUE	TRUE
chr12	49050943	C	A	ENST00000301067	ENSG00000167548	KMT2D	TRUE	TRUE
chr12	49050946	C	A	ENST00000301067	ENSG00000167548	KMT2D	TRUE	TRUE
chr12	49050970	C	A	ENST00000301067	ENSG00000167548	KMT2D	TRUE	TRUE
chr12	49050979	C	A	ENST00000301067	ENSG00000167548	KMT2D	TRUE	TRUE
chr12	49050994	C	A	ENST00000301067	ENSG00000167548	KMT2D	TRUE	TRUE
chr12	49050997	C	A	ENST00000301067	ENSG00000167548	KMT2D	TRUE	TRUE
chr12	49051002	A	T	ENST00000301067	ENSG00000167548	KMT2D	TRUE	TRUE
chr12	49051011	A	C	ENST00000301067	ENSG00000167548	KMT2D	TRUE	TRUE
chr12	49051011	A	T	ENST00000301067	ENSG00000167548	KMT2D	TRUE	TRUE
chr12	49051021	C	A	ENST00000301067	ENSG00000167548	KMT2D	TRUE	TRUE
chr12	49051038	A	T	ENST00000301067	ENSG00000167548	KMT2D	TRUE	TRUE
chr12	49051048	C	A	ENST00000301067	ENSG00000167548	KMT2D	TRUE	TRUE
chr12	49051051	C	A	ENST00000301067	ENSG00000167548	KMT2D	TRUE	TRUE
chr12	49051061	G	T	ENST00000301067	ENSG00000167548	KMT2D	TRUE	TRUE
chr12	49051066	G	A	ENST00000301067	ENSG00000167548	KMT2D	TRUE	TRUE
chr12	49051075	C	A	ENST00000301067	ENSG00000167548	KMT2D	TRUE	TRUE
chr12	49051078	C	A	ENST00000301067	ENSG00000167548	KMT2D
chr12	49051087	T	A	ENST00000301067	ENSG00000167548	KMT2D
chr12	49051090	C	A	ENST00000301067	ENSG00000167548	KMT2D
chr12	49051114	T	A	ENST00000301067	ENSG00000167548	KMT2D
chr12	49051117	C	A	ENST00000301067	ENSG00000167548	KMT2D
chr12	49051123	C	A	ENST00000301067	ENSG00000167548	KMT2D
chr12	49051137	G	T	ENST00000301067	ENSG00000167548	KMT2D
chr12	49051141	C	A	ENST00000301067	ENSG00000167548	KMT2D
chr12	49051144	C	A	ENST00000301067	ENSG00000167548	KMT2D
chr12	49051160	G	T	ENST00000301067	ENSG00000167548	KMT2D
chr12	49051168	C	A	ENST00000301067	ENSG00000167548	KMT2D
chr12	49051171	C	A	ENST00000301067	ENSG00000167548	KMT2D
chr12	49051177	G	A	ENST00000301067	ENSG00000167548	KMT2D
chr12	49051191	G	C	ENST00000301067	ENSG00000167548	KMT2D
chr12	49051191	G	T	ENST00000301067	ENSG00000167548	KMT2D
chr12	49051195	C	A	ENST00000301067	ENSG00000167548	KMT2D
chr12	49051198	C	A	ENST00000301067	ENSG00000167548	KMT2D
chr12	49051204	G	A	ENST00000301067	ENSG00000167548	KMT2D
chr12	49051212	A	T	ENST00000301067	ENSG00000167548	KMT2D
chr12	49051214	G	T	ENST00000301067	ENSG00000167548	KMT2D
chr12	49051222	C	A	ENST00000301067	ENSG00000167548	KMT2D
chr12	49051225	C	A	ENST00000301067	ENSG00000167548	KMT2D
chr12	49051249	C	A	ENST00000301067	ENSG00000167548	KMT2D
chr12	49051252	C	A	ENST00000301067	ENSG00000167548	KMT2D
chr12	49051258	G	A	ENST00000301067	ENSG00000167548	KMT2D
chr12	49051272	A	T	ENST00000301067	ENSG00000167548	KMT2D
chr12	49051276	C	A	ENST00000301067	ENSG00000167548	KMT2D
chr12	49051279	C	A	ENST00000301067	ENSG00000167548	KMT2D
chr12	49051285	G	A	ENST00000301067	ENSG00000167548	KMT2D
chr12	49051303	C	A	ENST00000301067	ENSG00000167548	KMT2D
chr12	49051306	C	A	ENST00000301067	ENSG00000167548	KMT2D
chr12	49051312	G	A	ENST00000301067	ENSG00000167548	KMT2D
chr12	49051320	A	T	ENST00000301067	ENSG00000167548	KMT2D
chr12	49051330	C	A	ENST00000301067	ENSG00000167548	KMT2D
chr12	49051333	C	A	ENST00000301067	ENSG00000167548	KMT2D
chr12	49051343	G	T	ENST00000301067	ENSG00000167548	KMT2D
chr12	49051349	G	T	ENST00000301067	ENSG00000167548	KMT2D
chr12	49051357	C	A	ENST00000301067	ENSG00000167548	KMT2D
chr12	49051360	C	A	ENST00000301067	ENSG00000167548	KMT2D
chr12	49051366	G	A	ENST00000301067	ENSG00000167548	KMT2D
chr12	49051384	C	A	ENST00000301067	ENSG00000167548	KMT2D
chr12	49051387	C	A	ENST00000301067	ENSG00000167548	KMT2D
chr12	49051393	G	A	ENST00000301067	ENSG00000167548	KMT2D
chr12	49051411	C	A	ENST00000301067	ENSG00000167548	KMT2D
chr12	49051414	C	A	ENST00000301067	ENSG00000167548	KMT2D
chr12	49051438	C	A	ENST00000301067	ENSG00000167548	KMT2D
chr12	49051441	C	A	ENST00000301067	ENSG00000167548	KMT2D
chr12	49051452	G	C	ENST00000301067	ENSG00000167548	KMT2D
chr12	49051452	G	T	ENST00000301067	ENSG00000167548	KMT2D
chr12	49051468	C	A	ENST00000301067	ENSG00000167548	KMT2D
chr12	49051478	G	T	ENST00000301067	ENSG00000167548	KMT2D
chr12	49051486	G	A	ENST00000301067	ENSG00000167548	KMT2D	TRUE	TRUE
chr12	49051492	C	A	ENST00000301067	ENSG00000167548	KMT2D	TRUE	TRUE
chr12	49051495	C	A	ENST00000301067	ENSG00000167548	KMT2D	TRUE	TRUE
chr12	49051506	A	T	ENST00000301067	ENSG00000167548	KMT2D	TRUE	TRUE
chr12	49051515	G	C	ENST00000301067	ENSG00000167548	KMT2D	TRUE	TRUE
chr12	49051515	G	T	ENST00000301067	ENSG00000167548	KMT2D	TRUE	TRUE
chr12	49051519	C	A	ENST00000301067	ENSG00000167548	KMT2D	TRUE	TRUE
chr12	49051522	C	A	ENST00000301067	ENSG00000167548	KMT2D
chr12	49051542	G	T	ENST00000301067	ENSG00000167548	KMT2D
chr12	49051549	C	A	ENST00000301067	ENSG00000167548	KMT2D
chr12	49051569	G	C	ENST00000301067	ENSG00000167548	KMT2D
chr12	49051569	G	T	ENST00000301067	ENSG00000167548	KMT2D
chr12	49051576	C	A	ENST00000301067	ENSG00000167548	KMT2D
chr12	49051603	C	A	ENST00000301067	ENSG00000167548	KMT2D
chr12	49051623	G	C	ENST00000301067	ENSG00000167548	KMT2D
chr12	49051623	G	T	ENST00000301067	ENSG00000167548	KMT2D
chr12	49051630	C	A	ENST00000301067	ENSG00000167548	KMT2D
chr12	49051654	C	A	ENST00000301067	ENSG00000167548	KMT2D
chr12	49051657	C	A	ENST00000301067	ENSG00000167548	KMT2D
chr12	49051671	A	T	ENST00000301067	ENSG00000167548	KMT2D
chr12	49051681	C	A	ENST00000301067	ENSG00000167548	KMT2D
chr12	49051684	C	A	ENST00000301067	ENSG00000167548	KMT2D
chr12	49051704	G	C	ENST00000301067	ENSG00000167548	KMT2D
chr12	49051704	G	T	ENST00000301067	ENSG00000167548	KMT2D
chr12	49051731	G	T	ENST00000301067	ENSG00000167548	KMT2D
chr12	49051738	C	A	ENST00000301067	ENSG00000167548	KMT2D
chr12	49051758	G	C	ENST00000301067	ENSG00000167548	KMT2D
chr12	49051758	G	T	ENST00000301067	ENSG00000167548	KMT2D
chr12	49051762	C	A	ENST00000301067	ENSG00000167548	KMT2D
chr12	49051765	C	A	ENST00000301067	ENSG00000167548	KMT2D
chr12	49051785	G	T	ENST00000301067	ENSG00000167548	KMT2D
chr12	49051792	C	A	ENST00000301067	ENSG00000167548	KMT2D
chr12	49051812	G	C	ENST00000301067	ENSG00000167548	KMT2D
chr12	49051812	G	T	ENST00000301067	ENSG00000167548	KMT2D
chr12	49051819	C	A	ENST00000301067	ENSG00000167548	KMT2D
chr12	49051843	C	A	ENST00000301067	ENSG00000167548	KMT2D
chr12	49051846	C	A	ENST00000301067	ENSG00000167548	KMT2D
chr12	49051870	C	A	ENST00000301067	ENSG00000167548	KMT2D
chr12	49051873	C	A	ENST00000301067	ENSG00000167548	KMT2D
chr12	49051900	C	A	ENST00000301067	ENSG00000167548	KMT2D
chr12	49051920	G	C	ENST00000301067	ENSG00000167548	KMT2D
chr12	49051920	G	T	ENST00000301067	ENSG00000167548	KMT2D
chr12	49051924	C	A	ENST00000301067	ENSG00000167548	KMT2D
chr12	49051927	C	A	ENST00000301067	ENSG00000167548	KMT2D
chr12	49051947	G	C	ENST00000301067	ENSG00000167548	KMT2D
chr12	49051947	G	T	ENST00000301067	ENSG00000167548	KMT2D
chr12	49051951	C	A	ENST00000301067	ENSG00000167548	KMT2D
chr12	49051954	C	A	ENST00000301067	ENSG00000167548	KMT2D
chr12	49051981	C	A	ENST00000301067	ENSG00000167548	KMT2D
chr12	49052001	A	T	ENST00000301067	ENSG00000167548	KMT2D
chr12	49052005	C	A	ENST00000301067	ENSG00000167548	KMT2D
chr12	49052008	C	A	ENST00000301067	ENSG00000167548	KMT2D
chr12	49052022	A	T	ENST00000301067	ENSG00000167548	KMT2D
chr12	49052032	C	A	ENST00000301067	ENSG00000167548	KMT2D
chr12	49052035	C	A	ENST00000301067	ENSG00000167548	KMT2D
chr12	49052055	G	T	ENST00000301067	ENSG00000167548	KMT2D
chr12	49052062	C	A	ENST00000301067	ENSG00000167548	KMT2D
chr12	49052086	C	A	ENST00000301067	ENSG00000167548	KMT2D
chr12	49052106	G	C	ENST00000301067	ENSG00000167548	KMT2D
chr12	49052106	G	T	ENST00000301067	ENSG00000167548	KMT2D
chr12	49052110	C	A	ENST00000301067	ENSG00000167548	KMT2D
chr12	49052113	C	A	ENST00000301067	ENSG00000167548	KMT2D
chr12	49052124	A	T	ENST00000301067	ENSG00000167548	KMT2D
chr12	49052130	G	T	ENST00000301067	ENSG00000167548	KMT2D
chr12	49052134	C	A	ENST00000301067	ENSG00000167548	KMT2D
chr12	49052137	C	A	ENST00000301067	ENSG00000167548	KMT2D
chr12	49052154	G	C	ENST00000301067	ENSG00000167548	KMT2D
chr12	49052154	G	T	ENST00000301067	ENSG00000167548	KMT2D
chr12	49052157	G	C	ENST00000301067	ENSG00000167548	KMT2D
chr12	49052157	G	T	ENST00000301067	ENSG00000167548	KMT2D
chr12	49052161	C	A	ENST00000301067	ENSG00000167548	KMT2D
chr12	49052185	C	A	ENST00000301067	ENSG00000167548	KMT2D
chr12	49052188	C	A	ENST00000301067	ENSG00000167548	KMT2D
chr12	49052208	G	T	ENST00000301067	ENSG00000167548	KMT2D
chr12	49052212	C	A	ENST00000301067	ENSG00000167548	KMT2D
chr12	49052215	C	A	ENST00000301067	ENSG00000167548	KMT2D
chr12	49052235	A	T	ENST00000301067	ENSG00000167548	KMT2D
chr12	49052242	C	A	ENST00000301067	ENSG00000167548	KMT2D
chr12	49052262	A	T	ENST00000301067	ENSG00000167548	KMT2D
chr12	49052266	C	A	ENST00000301067	ENSG00000167548	KMT2D
chr12	49052269	C	A	ENST00000301067	ENSG00000167548	KMT2D
chr12	49052280	G	C	ENST00000301067	ENSG00000167548	KMT2D
chr12	49052280	G	T	ENST00000301067	ENSG00000167548	KMT2D
chr12	49052289	G	C	ENST00000301067	ENSG00000167548	KMT2D
chr12	49052289	G	T	ENST00000301067	ENSG00000167548	KMT2D
chr12	49052296	C	A	ENST00000301067	ENSG00000167548	KMT2D
chr12	49052316	G	C	ENST00000301067	ENSG00000167548	KMT2D
chr12	49052316	G	T	ENST00000301067	ENSG00000167548	KMT2D
chr12	49052320	C	A	ENST00000301067	ENSG00000167548	KMT2D
chr12	49052323	C	A	ENST00000301067	ENSG00000167548	KMT2D
chr12	49052343	G	C	ENST00000301067	ENSG00000167548	KMT2D
chr12	49052343	G	T	ENST00000301067	ENSG00000167548	KMT2D
chr12	49052347	C	A	ENST00000301067	ENSG00000167548	KMT2D
chr12	49052350	C	A	ENST00000301067	ENSG00000167548	KMT2D
chr12	49052374	C	A	ENST00000301067	ENSG00000167548	KMT2D	TRUE	TRUE
chr12	49052377	C	A	ENST00000301067	ENSG00000167548	KMT2D	TRUE	TRUE
chr12	49052392	C	A	ENST00000301067	ENSG00000167548	KMT2D	TRUE	TRUE
chr12	49052394	A	T	ENST00000301067	ENSG00000167548	KMT2D	TRUE	TRUE
chr12	49052398	G	A	ENST00000301067	ENSG00000167548	KMT2D	TRUE	TRUE
chr12	49052404	C	A	ENST00000301067	ENSG00000167548	KMT2D	TRUE	TRUE
chr12	49052410	G	A	ENST00000301067	ENSG00000167548	KMT2D	TRUE	TRUE
chr12	49052422	T	A	ENST00000301067	ENSG00000167548	KMT2D	TRUE	TRUE
chr12	49052425	C	A	ENST00000301067	ENSG00000167548	KMT2D	TRUE	FALSE
chr12	49052425	C	G	ENST00000301067	ENSG00000167548	KMT2D	TRUE	FALSE
chr12	49052425	C	T	ENST00000301067	ENSG00000167548	KMT2D	TRUE	FALSE
chr12	49052426	T	A	ENST00000301067	ENSG00000167548	KMT2D	TRUE	FALSE
chr12	49052426	T	C	ENST00000301067	ENSG00000167548	KMT2D	TRUE	FALSE
chr12	49052426	T	G	ENST00000301067	ENSG00000167548	KMT2D	TRUE	FALSE
chr12	49052562	A	C	ENST00000301067	ENSG00000167548	KMT2D	TRUE	FALSE
chr12	49052562	A	G	ENST00000301067	ENSG00000167548	KMT2D	TRUE	FALSE
chr12	49052562	A	T	ENST00000301067	ENSG00000167548	KMT2D	TRUE	FALSE
chr12	49052563	C	A	ENST00000301067	ENSG00000167548	KMT2D	TRUE	FALSE
chr12	49052563	C	G	ENST00000301067	ENSG00000167548	KMT2D	TRUE	FALSE
chr12	49052563	C	T	ENST00000301067	ENSG00000167548	KMT2D	TRUE	FALSE
chr12	49052573	T	A	ENST00000301067	ENSG00000167548	KMT2D	TRUE	TRUE
chr12	49052579	C	A	ENST00000301067	ENSG00000167548	KMT2D	TRUE	TRUE
chr12	49052580	A	T	ENST00000301067	ENSG00000167548	KMT2D	TRUE	TRUE
chr12	49052585	G	A	ENST00000301067	ENSG00000167548	KMT2D	TRUE	TRUE
chr12	49052600	C	A	ENST00000301067	ENSG00000167548	KMT2D	TRUE	TRUE
chr12	49052603	T	A	ENST00000301067	ENSG00000167548	KMT2D	TRUE	TRUE
chr12	49052609	G	A	ENST00000301067	ENSG00000167548	KMT2D	TRUE	TRUE
chr12	49052633	T	A	ENST00000301067	ENSG00000167548	KMT2D	TRUE	TRUE
chr12	49052639	G	A	ENST00000301067	ENSG00000167548	KMT2D	TRUE	TRUE
chr12	49052645	G	A	ENST00000301067	ENSG00000167548	KMT2D	TRUE	TRUE
chr12	49052646	G	T	ENST00000301067	ENSG00000167548	KMT2D	TRUE	TRUE
chr12	49052655	G	C	ENST00000301067	ENSG00000167548	KMT2D	TRUE	TRUE
chr12	49052655	G	T	ENST00000301067	ENSG00000167548	KMT2D	TRUE	TRUE
chr12	49052672	C	A	ENST00000301067	ENSG00000167548	KMT2D	TRUE	TRUE
chr12	49052696	C	A	ENST00000301067	ENSG00000167548	KMT2D	TRUE	TRUE
chr12	49052704	G	C	ENST00000301067	ENSG00000167548	KMT2D	TRUE	TRUE
chr12	49052704	G	T	ENST00000301067	ENSG00000167548	KMT2D	TRUE	TRUE
chr12	49052710	C	A	ENST00000301067	ENSG00000167548	KMT2D	TRUE	FALSE
chr12	49052710	C	G	ENST00000301067	ENSG00000167548	KMT2D	TRUE	FALSE
chr12	49052710	C	T	ENST00000301067	ENSG00000167548	KMT2D	TRUE	FALSE
chr12	49052711	T	A	ENST00000301067	ENSG00000167548	KMT2D	TRUE	FALSE
chr12	49052711	T	C	ENST00000301067	ENSG00000167548	KMT2D	TRUE	FALSE
chr12	49052711	T	G	ENST00000301067	ENSG00000167548	KMT2D	TRUE	FALSE
chr12	49052913	A	C	ENST00000301067	ENSG00000167548	KMT2D	TRUE	TRUE
chr12	49052913	A	G	ENST00000301067	ENSG00000167548	KMT2D	TRUE	FALSE
chr12	49052913	A	T	ENST00000301067	ENSG00000167548	KMT2D	TRUE	TRUE
chr12	49052914	C	A	ENST00000301067	ENSG00000167548	KMT2D	TRUE	TRUE
chr12	49052914	C	G	ENST00000301067	ENSG00000167548	KMT2D	TRUE	TRUE
chr12	49052914	C	T	ENST00000301067	ENSG00000167548	KMT2D	TRUE	FALSE
chr12	49052916	T	A	ENST00000301067	ENSG00000167548	KMT2D	TRUE	TRUE
chr12	49052920	A	T	ENST00000301067	ENSG00000167548	KMT2D	TRUE	TRUE
chr12	49052937	G	A	ENST00000301067	ENSG00000167548	KMT2D	TRUE	TRUE
chr12	49052940	C	A	ENST00000301067	ENSG00000167548	KMT2D	TRUE	TRUE
chr12	49052961	G	A	ENST00000301067	ENSG00000167548	KMT2D	TRUE	TRUE
chr12	49052967	C	A	ENST00000301067	ENSG00000167548	KMT2D	TRUE	TRUE
chr12	49052970	G	A	ENST00000301067	ENSG00000167548	KMT2D	TRUE	TRUE
chr12	49052976	T	A	ENST00000301067	ENSG00000167548	KMT2D	TRUE	TRUE
chr12	49052980	A	T	ENST00000301067	ENSG00000167548	KMT2D	TRUE	TRUE
chr12	49052989	A	T	ENST00000301067	ENSG00000167548	KMT2D	TRUE	TRUE
chr12	49052998	G	C	ENST00000301067	ENSG00000167548	KMT2D	TRUE	TRUE
chr12	49052998	G	T	ENST00000301067	ENSG00000167548	KMT2D	TRUE	TRUE
chr12	49053006	C	A	ENST00000301067	ENSG00000167548	KMT2D	TRUE	TRUE
chr12	49053010	C	T	ENST00000301067	ENSG00000167548	KMT2D	TRUE	TRUE
chr12	49053011	C	T	ENST00000301067	ENSG00000167548	KMT2D	TRUE	TRUE
chr12	49053015	C	A	ENST00000301067	ENSG00000167548	KMT2D	TRUE	TRUE
chr12	49053017	G	T	ENST00000301067	ENSG00000167548	KMT2D	TRUE	TRUE
chr12	49053033	C	A	ENST00000301067	ENSG00000167548	KMT2D	TRUE	TRUE
chr12	49053038	G	C	ENST00000301067	ENSG00000167548	KMT2D	TRUE	TRUE
chr12	49053038	G	T	ENST00000301067	ENSG00000167548	KMT2D	TRUE	TRUE
chr12	49053049	A	T	ENST00000301067	ENSG00000167548	KMT2D	TRUE	TRUE
chr12	49053058	G	T	ENST00000301067	ENSG00000167548	KMT2D	TRUE	TRUE
chr12	49053067	G	T	ENST00000301067	ENSG00000167548	KMT2D	TRUE	TRUE
chr12	49053073	C	A	ENST00000301067	ENSG00000167548	KMT2D	TRUE	FALSE
chr12	49053073	C	G	ENST00000301067	ENSG00000167548	KMT2D	TRUE	FALSE
chr12	49053073	C	T	ENST00000301067	ENSG00000167548	KMT2D	TRUE	FALSE
chr12	49053074	T	A	ENST00000301067	ENSG00000167548	KMT2D	TRUE	FALSE
chr12	49053074	T	C	ENST00000301067	ENSG00000167548	KMT2D	TRUE	FALSE
chr12	49053074	T	G	ENST00000301067	ENSG00000167548	KMT2D	TRUE	FALSE
chr12	49053205	A	C	ENST00000301067	ENSG00000167548	KMT2D	TRUE	FALSE
chr12	49053205	A	G	ENST00000301067	ENSG00000167548	KMT2D	FALSE	FALSE
chr12	49053205	A	T	ENST00000301067	ENSG00000167548	KMT2D	TRUE	FALSE
chr12	49053206	C	A	ENST00000301067	ENSG00000167548	KMT2D	TRUE	FALSE
chr12	49053206	C	G	ENST00000301067	ENSG00000167548	KMT2D	TRUE	FALSE
chr12	49053206	C	T	ENST00000301067	ENSG00000167548	KMT2D	TRUE	FALSE
chr12	49053209	T	A	ENST00000301067	ENSG00000167548	KMT2D	TRUE	TRUE
chr12	49053210	G	T	ENST00000301067	ENSG00000167548	KMT2D	TRUE	TRUE
chr12	49053215	T	A	ENST00000301067	ENSG00000167548	KMT2D	TRUE	TRUE
chr12	49053216	C	T	ENST00000301067	ENSG00000167548	KMT2D	TRUE	TRUE
chr12	49053217	C	T	ENST00000301067	ENSG00000167548	KMT2D	TRUE	TRUE
chr12	49053236	C	A	ENST00000301067	ENSG00000167548	KMT2D	TRUE	TRUE
chr12	49053239	C	A	ENST00000301067	ENSG00000167548	KMT2D	TRUE	TRUE
chr12	49053251	T	A	ENST00000301067	ENSG00000167548	KMT2D	TRUE	TRUE
chr12	49053255	G	T	ENST00000301067	ENSG00000167548	KMT2D	TRUE	TRUE
chr12	49053267	G	C	ENST00000301067	ENSG00000167548	KMT2D	TRUE	TRUE
chr12	49053267	G	T	ENST00000301067	ENSG00000167548	KMT2D	TRUE	TRUE
chr12	49053272	C	A	ENST00000301067	ENSG00000167548	KMT2D	TRUE	TRUE
chr12	49053275	T	A	ENST00000301067	ENSG00000167548	KMT2D	TRUE	TRUE
chr12	49053279	A	T	ENST00000301067	ENSG00000167548	KMT2D	TRUE	TRUE
chr12	49053287	C	A	ENST00000301067	ENSG00000167548	KMT2D	TRUE	TRUE
chr12	49053288	A	T	ENST00000301067	ENSG00000167548	KMT2D	TRUE	TRUE
chr12	49053295	A	T	ENST00000301067	ENSG00000167548	KMT2D	TRUE	TRUE
chr12	49053302	T	A	ENST00000301067	ENSG00000167548	KMT2D	TRUE	TRUE
chr12	49053320	T	A	ENST00000301067	ENSG00000167548	KMT2D	TRUE	TRUE
chr12	49053322	C	A	ENST00000301067	ENSG00000167548	KMT2D	TRUE	FALSE
chr12	49053322	C	G	ENST00000301067	ENSG00000167548	KMT2D	TRUE	FALSE
chr12	49053322	C	T	ENST00000301067	ENSG00000167548	KMT2D	TRUE	FALSE
chr12	49053323	T	A	ENST00000301067	ENSG00000167548	KMT2D	TRUE	FALSE
chr12	49053323	T	C	ENST00000301067	ENSG00000167548	KMT2D	TRUE	FALSE
chr12	49053323	T	G	ENST00000301067	ENSG00000167548	KMT2D	TRUE	FALSE
chr12	49053474	A	C	ENST00000301067	ENSG00000167548	KMT2D	TRUE	FALSE
chr12	49053474	A	G	ENST00000301067	ENSG00000167548	KMT2D	TRUE	FALSE
chr12	49053474	A	T	ENST00000301067	ENSG00000167548	KMT2D	TRUE	FALSE
chr12	49053475	C	A	ENST00000301067	ENSG00000167548	KMT2D	TRUE	FALSE
chr12	49053475	C	G	ENST00000301067	ENSG00000167548	KMT2D	TRUE	FALSE
chr12	49053475	C	T	ENST00000301067	ENSG00000167548	KMT2D	TRUE	FALSE
chr12	49053478	G	T	ENST00000301067	ENSG00000167548	KMT2D	TRUE	TRUE
chr12	49053486	G	A	ENST00000301067	ENSG00000167548	KMT2D	TRUE	TRUE
chr12	49053487	G	T	ENST00000301067	ENSG00000167548	KMT2D	TRUE	TRUE
chr12	49053495	T	A	ENST00000301067	ENSG00000167548	KMT2D	TRUE	TRUE
chr12	49053496	G	T	ENST00000301067	ENSG00000167548	KMT2D	TRUE	TRUE
chr12	49053501	C	A	ENST00000301067	ENSG00000167548	KMT2D	TRUE	TRUE
chr12	49053505	G	T	ENST00000301067	ENSG00000167548	KMT2D	TRUE	TRUE
chr12	49053510	G	A	ENST00000301067	ENSG00000167548	KMT2D	TRUE	TRUE
chr12	49053511	C	T	ENST00000301067	ENSG00000167548	KMT2D	TRUE	TRUE
chr12	49053512	C	T	ENST00000301067	ENSG00000167548	KMT2D	TRUE	TRUE
chr12	49053525	T	A	ENST00000301067	ENSG00000167548	KMT2D	TRUE	TRUE
chr12	49053550	G	T	ENST00000301067	ENSG00000167548	KMT2D	TRUE	TRUE
chr12	49053562	A	C	ENST00000301067	ENSG00000167548	KMT2D	TRUE	TRUE
chr12	49053562	A	T	ENST00000301067	ENSG00000167548	KMT2D	TRUE	TRUE
chr12	49053574	A	T	ENST00000301067	ENSG00000167548	KMT2D	TRUE	TRUE
chr12	49053583	A	T	ENST00000301067	ENSG00000167548	KMT2D	TRUE	TRUE
chr12	49053598	A	T	ENST00000301067	ENSG00000167548	KMT2D	TRUE	TRUE
chr12	49053602	A	T	ENST00000301067	ENSG00000167548	KMT2D	TRUE	TRUE
chr12	49053606	C	A	ENST00000301067	ENSG00000167548	KMT2D	TRUE	TRUE
chr12	49053618	C	A	ENST00000301067	ENSG00000167548	KMT2D	TRUE	TRUE
chr12	49053619	A	T	ENST00000301067	ENSG00000167548	KMT2D	TRUE	TRUE
chr12	49053628	A	T	ENST00000301067	ENSG00000167548	KMT2D	TRUE	TRUE
chr12	49053639	C	A	ENST00000301067	ENSG00000167548	KMT2D	TRUE	TRUE
chr12	49053642	C	A	ENST00000301067	ENSG00000167548	KMT2D	TRUE	FALSE
chr12	49053642	C	G	ENST00000301067	ENSG00000167548	KMT2D	TRUE	FALSE
chr12	49053642	C	T	ENST00000301067	ENSG00000167548	KMT2D	TRUE	FALSE
chr12	49053643	T	A	ENST00000301067	ENSG00000167548	KMT2D	TRUE	FALSE
chr12	49053643	T	C	ENST00000301067	ENSG00000167548	KMT2D	TRUE	FALSE
chr12	49053643	T	G	ENST00000301067	ENSG00000167548	KMT2D	TRUE	FALSE
chr12	49053976	A	C	ENST00000301067	ENSG00000167548	KMT2D	TRUE	FALSE
chr12	49053976	A	G	ENST00000301067	ENSG00000167548	KMT2D	TRUE	FALSE
chr12	49053976	A	T	ENST00000301067	ENSG00000167548	KMT2D	TRUE	FALSE
chr12	49053977	C	A	ENST00000301067	ENSG00000167548	KMT2D	TRUE	FALSE
chr12	49053977	C	G	ENST00000301067	ENSG00000167548	KMT2D	TRUE	FALSE
chr12	49053977	C	T	ENST00000301067	ENSG00000167548	KMT2D	TRUE	FALSE
chr12	49053978	C	A	ENST00000301067	ENSG00000167548	KMT2D	TRUE	TRUE
chr12	49053982	A	C	ENST00000301067	ENSG00000167548	KMT2D	TRUE	TRUE
chr12	49053982	A	T	ENST00000301067	ENSG00000167548	KMT2D	TRUE	TRUE
chr12	49053996	C	A	ENST00000301067	ENSG00000167548	KMT2D	TRUE	TRUE
chr12	49054005	C	A	ENST00000301067	ENSG00000167548	KMT2D	TRUE	TRUE
chr12	49054009	G	T	ENST00000301067	ENSG00000167548	KMT2D	TRUE	TRUE
chr12	49054020	G	A	ENST00000301067	ENSG00000167548	KMT2D	TRUE	TRUE
chr12	49054029	T	A	ENST00000301067	ENSG00000167548	KMT2D	TRUE	TRUE
chr12	49054060	G	T	ENST00000301067	ENSG00000167548	KMT2D	TRUE	TRUE
chr12	49054072	G	C	ENST00000301067	ENSG00000167548	KMT2D	TRUE	TRUE
chr12	49054072	G	T	ENST00000301067	ENSG00000167548	KMT2D	TRUE	TRUE
chr12	49054084	A	T	ENST00000301067	ENSG00000167548	KMT2D	TRUE	TRUE
chr12	49054089	C	A	ENST00000301067	ENSG00000167548	KMT2D	TRUE	TRUE
chr12	49054094	G	C	ENST00000301067	ENSG00000167548	KMT2D	TRUE	TRUE
chr12	49054094	G	T	ENST00000301067	ENSG00000167548	KMT2D	TRUE	TRUE
chr12	49054099	G	T	ENST00000301067	ENSG00000167548	KMT2D	TRUE	TRUE
chr12	49054126	G	T	ENST00000301067	ENSG00000167548	KMT2D	TRUE	TRUE
chr12	49054135	G	T	ENST00000301067	ENSG00000167548	KMT2D	TRUE	TRUE
chr12	49054141	C	A	ENST00000301067	ENSG00000167548	KMT2D	TRUE	FALSE
chr12	49054141	C	G	ENST00000301067	ENSG00000167548	KMT2D	TRUE	FALSE
chr12	49054141	C	T	ENST00000301067	ENSG00000167548	KMT2D	TRUE	FALSE
chr12	49054142	T	A	ENST00000301067	ENSG00000167548	KMT2D	TRUE	FALSE
chr12	49054142	T	C	ENST00000301067	ENSG00000167548	KMT2D	TRUE	FALSE
chr12	49054142	T	G	ENST00000301067	ENSG00000167548	KMT2D	TRUE	FALSE
chr12	49054305	A	C	ENST00000301067	ENSG00000167548	KMT2D	TRUE	FALSE
chr12	49054305	A	G	ENST00000301067	ENSG00000167548	KMT2D	TRUE	FALSE
chr12	49054305	A	T	ENST00000301067	ENSG00000167548	KMT2D	TRUE	FALSE
chr12	49054306	C	A	ENST00000301067	ENSG00000167548	KMT2D	TRUE	FALSE
chr12	49054306	C	G	ENST00000301067	ENSG00000167548	KMT2D	TRUE	FALSE
chr12	49054306	C	T	ENST00000301067	ENSG00000167548	KMT2D	TRUE	FALSE
chr12	49054309	G	A	ENST00000301067	ENSG00000167548	KMT2D	TRUE	TRUE
chr12	49054311	G	C	ENST00000301067	ENSG00000167548	KMT2D	TRUE	TRUE
chr12	49054311	G	T	ENST00000301067	ENSG00000167548	KMT2D	TRUE	TRUE
chr12	49054320	G	C	ENST00000301067	ENSG00000167548	KMT2D	TRUE	TRUE
chr12	49054320	G	T	ENST00000301067	ENSG00000167548	KMT2D	TRUE	TRUE
chr12	49054333	T	A	ENST00000301067	ENSG00000167548	KMT2D	TRUE	TRUE
chr12	49054343	A	T	ENST00000301067	ENSG00000167548	KMT2D	TRUE	TRUE
chr12	49054351	C	A	ENST00000301067	ENSG00000167548	KMT2D	TRUE	TRUE
chr12	49054360	C	A	ENST00000301067	ENSG00000167548	KMT2D	TRUE	TRUE
chr12	49054363	G	A	ENST00000301067	ENSG00000167548	KMT2D	TRUE	TRUE
chr12	49054367	C	T	ENST00000301067	ENSG00000167548	KMT2D	TRUE	TRUE
chr12	49054368	C	T	ENST00000301067	ENSG00000167548	KMT2D	TRUE	TRUE
chr12	49054380	G	T	ENST00000301067	ENSG00000167548	KMT2D	TRUE	TRUE
chr12	49054382	C	T	ENST00000301067	ENSG00000167548	KMT2D	TRUE	TRUE
chr12	49054383	C	T	ENST00000301067	ENSG00000167548	KMT2D	TRUE	TRUE
chr12	49054391	A	T	ENST00000301067	ENSG00000167548	KMT2D	TRUE	TRUE
chr12	49054394	C	T	ENST00000301067	ENSG00000167548	KMT2D	TRUE	TRUE
chr12	49054395	C	T	ENST00000301067	ENSG00000167548	KMT2D	TRUE	TRUE
chr12	49054406	C	T	ENST00000301067	ENSG00000167548	KMT2D	TRUE	TRUE
chr12	49054407	C	T	ENST00000301067	ENSG00000167548	KMT2D	TRUE	TRUE
chr12	49054409	G	T	ENST00000301067	ENSG00000167548	KMT2D	TRUE	TRUE
chr12	49054417	C	A	ENST00000301067	ENSG00000167548	KMT2D	TRUE	FALSE
chr12	49054417	C	G	ENST00000301067	ENSG00000167548	KMT2D	TRUE	FALSE
chr12	49054417	C	T	ENST00000301067	ENSG00000167548	KMT2D	TRUE	FALSE
chr12	49054418	T	A	ENST00000301067	ENSG00000167548	KMT2D	TRUE	FALSE
chr12	49054418	T	C	ENST00000301067	ENSG00000167548	KMT2D	TRUE	FALSE
chr12	49054418	T	G	ENST00000301067	ENSG00000167548	KMT2D	TRUE	FALSE
chr12	49054526	A	C	ENST00000301067	ENSG00000167548	KMT2D	TRUE	FALSE
chr12	49054526	A	G	ENST00000301067	ENSG00000167548	KMT2D	FALSE	FALSE
chr12	49054526	A	T	ENST00000301067	ENSG00000167548	KMT2D	TRUE	FALSE
chr12	49054527	C	A	ENST00000301067	ENSG00000167548	KMT2D	TRUE	FALSE
chr12	49054527	C	G	ENST00000301067	ENSG00000167548	KMT2D	TRUE	FALSE
chr12	49054527	C	T	ENST00000301067	ENSG00000167548	KMT2D	TRUE	FALSE
chr12	49054531	C	A	ENST00000301067	ENSG00000167548	KMT2D	TRUE	TRUE
chr12	49054537	C	A	ENST00000301067	ENSG00000167548	KMT2D	TRUE	TRUE
chr12	49054540	C	A	ENST00000301067	ENSG00000167548	KMT2D	TRUE	TRUE
chr12	49054564	C	A	ENST00000301067	ENSG00000167548	KMT2D	TRUE	TRUE
chr12	49054579	G	A	ENST00000301067	ENSG00000167548	KMT2D	TRUE	TRUE
chr12	49054581	G	C	ENST00000301067	ENSG00000167548	KMT2D	TRUE	TRUE
chr12	49054581	G	T	ENST00000301067	ENSG00000167548	KMT2D	TRUE	TRUE
chr12	49054591	C	A	ENST00000301067	ENSG00000167548	KMT2D	TRUE	TRUE
chr12	49054609	C	A	ENST00000301067	ENSG00000167548	KMT2D	TRUE	TRUE
chr12	49054646	A	T	ENST00000301067	ENSG00000167548	KMT2D	TRUE	TRUE
chr12	49054655	C	T	ENST00000301067	ENSG00000167548	KMT2D	TRUE	TRUE
chr12	49054656	C	T	ENST00000301067	ENSG00000167548	KMT2D	TRUE	TRUE
chr12	49054668	A	T	ENST00000301067	ENSG00000167548	KMT2D	TRUE	TRUE
chr12	49054672	C	A	ENST00000301067	ENSG00000167548	KMT2D	TRUE	TRUE
chr12	49054687	C	A	ENST00000301067	ENSG00000167548	KMT2D	TRUE	TRUE
chr12	49054693	G	A	ENST00000301067	ENSG00000167548	KMT2D	TRUE	TRUE
chr12	49054711	C	A	ENST00000301067	ENSG00000167548	KMT2D	TRUE	TRUE
chr12	49054715	G	T	ENST00000301067	ENSG00000167548	KMT2D	TRUE	TRUE
chr12	49054721	A	T	ENST00000301067	ENSG00000167548	KMT2D	TRUE	TRUE
chr12	49054730	A	T	ENST00000301067	ENSG00000167548	KMT2D	TRUE	TRUE
chr12	49054752	C	A	ENST00000301067	ENSG00000167548	KMT2D	TRUE	FALSE
chr12	49054752	C	G	ENST00000301067	ENSG00000167548	KMT2D	TRUE	FALSE
chr12	49054752	C	T	ENST00000301067	ENSG00000167548	KMT2D	TRUE	FALSE
chr12	49054753	T	A	ENST00000301067	ENSG00000167548	KMT2D	TRUE	FALSE
chr12	49054753	T	C	ENST00000301067	ENSG00000167548	KMT2D	TRUE	FALSE
chr12	49054753	T	G	ENST00000301067	ENSG00000167548	KMT2D	TRUE	FALSE
chr12	49054898	A	C	ENST00000301067	ENSG00000167548	KMT2D	TRUE	FALSE
chr12	49054898	A	G	ENST00000301067	ENSG00000167548	KMT2D	TRUE	FALSE
chr12	49054898	A	T	ENST00000301067	ENSG00000167548	KMT2D	TRUE	FALSE
chr12	49054899	C	A	ENST00000301067	ENSG00000167548	KMT2D	TRUE	FALSE
chr12	49054899	C	G	ENST00000301067	ENSG00000167548	KMT2D	TRUE	FALSE
chr12	49054899	C	T	ENST00000301067	ENSG00000167548	KMT2D	TRUE	FALSE
chr12	49054902	G	T	ENST00000301067	ENSG00000167548	KMT2D	TRUE	TRUE
chr12	49054910	G	A	ENST00000301067	ENSG00000167548	KMT2D	TRUE	TRUE
chr12	49054919	C	A	ENST00000301067	ENSG00000167548	KMT2D	TRUE	TRUE
chr12	49054922	G	A	ENST00000301067	ENSG00000167548	KMT2D	TRUE	TRUE
chr12	49054958	C	A	ENST00000301067	ENSG00000167548	KMT2D	TRUE	TRUE
chr12	49054961	C	A	ENST00000301067	ENSG00000167548	KMT2D	TRUE	TRUE
chr12	49054984	G	C	ENST00000301067	ENSG00000167548	KMT2D	TRUE	TRUE
chr12	49054984	G	T	ENST00000301067	ENSG00000167548	KMT2D	TRUE	TRUE
chr12	49054988	C	A	ENST00000301067	ENSG00000167548	KMT2D	TRUE	TRUE
chr12	49055006	C	A	ENST00000301067	ENSG00000167548	KMT2D		FALSE
chr12	49055021	C	A	ENST00000301067	ENSG00000167548	KMT2D		FALSE
chr12	49055027	C	A	ENST00000301067	ENSG00000167548	KMT2D	TRUE	FALSE
chr12	49055027	C	G	ENST00000301067	ENSG00000167548	KMT2D	TRUE	FALSE
chr12	49055027	C	T	ENST00000301067	ENSG00000167548	KMT2D	TRUE	FALSE
chr12	49055028	T	A	ENST00000301067	ENSG00000167548	KMT2D	TRUE	FALSE
chr12	49055028	T	C	ENST00000301067	ENSG00000167548	KMT2D	TRUE	FALSE
chr12	49055028	T	G	ENST00000301067	ENSG00000167548	KMT2D	TRUE	FALSE
chr12	49055274	A	C	ENST00000301067	ENSG00000167548	KMT2D	TRUE	FALSE
chr12	49055274	A	G	ENST00000301067	ENSG00000167548	KMT2D	FALSE	FALSE
chr12	49055274	A	T	ENST00000301067	ENSG00000167548	KMT2D	TRUE	FALSE
chr12	49055275	C	A	ENST00000301067	ENSG00000167548	KMT2D	TRUE	FALSE
chr12	49055275	C	G	ENST00000301067	ENSG00000167548	KMT2D	TRUE	FALSE
chr12	49055275	C	T	ENST00000301067	ENSG00000167548	KMT2D	TRUE	FALSE
chr12	49055285	C	A	ENST00000301067	ENSG00000167548	KMT2D	FALSE	FALSE
chr12	49055287	G	C	ENST00000301067	ENSG00000167548	KMT2D	FALSE	FALSE
chr12	49055287	G	T	ENST00000301067	ENSG00000167548	KMT2D	FALSE	FALSE
chr12	49055294	T	A	ENST00000301067	ENSG00000167548	KMT2D	FALSE	FALSE
chr12	49055300	C	A	ENST00000301067	ENSG00000167548	KMT2D	FALSE	FALSE
chr12	49055312	T	A	ENST00000301067	ENSG00000167548	KMT2D	FALSE	FALSE
chr12	49055315	G	A	ENST00000301067	ENSG00000167548	KMT2D	FALSE	FALSE
chr12	49055362	C	A	ENST00000301067	ENSG00000167548	KMT2D	TRUE	FALSE
chr12	49055362	C	G	ENST00000301067	ENSG00000167548	KMT2D	TRUE	FALSE
chr12	49055362	C	T	ENST00000301067	ENSG00000167548	KMT2D	TRUE	FALSE
chr12	49055363	T	A	ENST00000301067	ENSG00000167548	KMT2D	TRUE	FALSE
chr12	49055363	T	C	ENST00000301067	ENSG00000167548	KMT2D	TRUE	FALSE
chr12	49055363	T	G	ENST00000301067	ENSG00000167548	KMT2D	TRUE	FALSE
chr12	49059611	A	C	ENST00000301067	ENSG00000167548	KMT2D	TRUE	FALSE
chr12	49059611	A	G	ENST00000301067	ENSG00000167548	KMT2D	FALSE	FALSE
chr12	49059611	A	T	ENST00000301067	ENSG00000167548	KMT2D	TRUE	FALSE
chr12	49059612	C	A	ENST00000301067	ENSG00000167548	KMT2D	TRUE	FALSE
chr12	49059612	C	G	ENST00000301067	ENSG00000167548	KMT2D	TRUE	FALSE
chr12	49059612	C	T	ENST00000301067	ENSG00000167548	KMT2D	TRUE	FALSE
chr12	49065115	G	T	ENST00000301068	ENSG00000167550	RHEBL1	FALSE	FALSE
chr12	49065126	C	A	ENST00000301068	ENSG00000167550	RHEBL1	FALSE	FALSE
chr12	49065129	G	A	ENST00000301068	ENSG00000167550	RHEBL1	FALSE	FALSE
chr12	49065133	A	C	ENST00000301068	ENSG00000167550	RHEBL1	FALSE	FALSE
chr12	49065133	A	T	ENST00000301068	ENSG00000167550	RHEBL1	FALSE	FALSE
chr12	49065144	C	A	ENST00000301068	ENSG00000167550	RHEBL1	FALSE	FALSE
chr12	49065159	C	A	ENST00000301068	ENSG00000167550	RHEBL1	FALSE	FALSE
chr12	49065162	G	A	ENST00000301068	ENSG00000167550	RHEBL1	FALSE	FALSE
chr12	49065171	T	A	ENST00000301068	ENSG00000167550	RHEBL1	FALSE	FALSE
chr12	49065186	G	A	ENST00000301068	ENSG00000167550	RHEBL1	FALSE	FALSE
chr12	49065193	C	A	ENST00000301068	ENSG00000167550	RHEBL1	TRUE	TRUE
chr12	49065193	C	G	ENST00000301068	ENSG00000167550	RHEBL1	TRUE	TRUE
chr12	49065193	C	T	ENST00000301068	ENSG00000167550	RHEBL1	TRUE	TRUE
chr12	49065194	T	A	ENST00000301068	ENSG00000167550	RHEBL1	TRUE	TRUE
chr12	49065194	T	C	ENST00000301068	ENSG00000167550	RHEBL1	TRUE	TRUE
chr12	49065194	T	G	ENST00000301068	ENSG00000167550	RHEBL1	TRUE	TRUE
chr12	49065348	A	C	ENST00000301068	ENSG00000167550	RHEBL1	TRUE	FALSE
chr12	49065348	A	G	ENST00000301068	ENSG00000167550	RHEBL1	TRUE	FALSE
chr12	49065348	A	T	ENST00000301068	ENSG00000167550	RHEBL1	TRUE	FALSE
chr12	49065349	C	A	ENST00000301068	ENSG00000167550	RHEBL1	TRUE	FALSE
chr12	49065349	C	G	ENST00000301068	ENSG00000167550	RHEBL1	TRUE	FALSE
chr12	49065349	C	T	ENST00000301068	ENSG00000167550	RHEBL1	TRUE	FALSE
chr12	49065352	G	A	ENST00000301068	ENSG00000167550	RHEBL1	FALSE	FALSE
chr12	49065358	C	A	ENST00000301068	ENSG00000167550	RHEBL1	FALSE	FALSE
chr12	49065361	G	A	ENST00000301068	ENSG00000167550	RHEBL1	FALSE	FALSE
chr12	49065369	G	C	ENST00000301068	ENSG00000167550	RHEBL1	FALSE	FALSE
chr12	49065369	G	T	ENST00000301068	ENSG00000167550	RHEBL1	FALSE	FALSE
chr12	49065373	C	A	ENST00000301068	ENSG00000167550	RHEBL1	FALSE	FALSE
chr12	49065389	C	T	ENST00000301068	ENSG00000167550	RHEBL1	FALSE	FALSE
chr12	49065390	C	T	ENST00000301068	ENSG00000167550	RHEBL1	FALSE	FALSE
chr12	49065397	C	A	ENST00000301068	ENSG00000167550	RHEBL1	FALSE	FALSE
chr12	49065406	T	A	ENST00000301068	ENSG00000167550	RHEBL1	TRUE	TRUE
chr12	49065409	T	A	ENST00000301068	ENSG00000167550	RHEBL1	TRUE	TRUE
chr12	49065412	C	A	ENST00000301068	ENSG00000167550	RHEBL1	TRUE	TRUE
chr12	49065415	C	A	ENST00000301068	ENSG00000167550	RHEBL1	TRUE	TRUE
chr12	49065424	G	A	ENST00000301068	ENSG00000167550	RHEBL1	TRUE	TRUE
chr12	49065430	C	A	ENST00000301068	ENSG00000167550	RHEBL1	TRUE	TRUE
chr12	49065432	C	A	ENST00000301068	ENSG00000167550	RHEBL1	TRUE	FALSE
chr12	49065432	C	G	ENST00000301068	ENSG00000167550	RHEBL1	TRUE	FALSE
chr12	49065432	C	T	ENST00000301068	ENSG00000167550	RHEBL1	TRUE	FALSE
chr12	49065433	T	A	ENST00000301068	ENSG00000167550	RHEBL1	TRUE	FALSE
chr12	49065433	T	C	ENST00000301068	ENSG00000167550	RHEBL1	TRUE	FALSE
chr12	49065433	T	G	ENST00000301068	ENSG00000167550	RHEBL1	TRUE	FALSE
chr12	49066229	A	C	ENST00000301068	ENSG00000167550	RHEBL1	TRUE	FALSE
chr12	49066229	A	G	ENST00000301068	ENSG00000167550	RHEBL1	TRUE	FALSE
chr12	49066229	A	T	ENST00000301068	ENSG00000167550	RHEBL1	TRUE	FALSE
chr12	49066230	C	A	ENST00000301068	ENSG00000167550	RHEBL1	TRUE	FALSE
chr12	49066230	C	G	ENST00000301068	ENSG00000167550	RHEBL1	TRUE	FALSE
chr12	49066230	C	T	ENST00000301068	ENSG00000167550	RHEBL1	TRUE	FALSE
chr12	49066232	T	A	ENST00000301068	ENSG00000167550	RHEBL1	TRUE	TRUE
chr12	49066235	C	A	ENST00000301068	ENSG00000167550	RHEBL1	TRUE	TRUE
chr12	49066253	T	A	ENST00000301068	ENSG00000167550	RHEBL1	TRUE	TRUE
chr12	49066279	C	A	ENST00000301068	ENSG00000167550	RHEBL1	TRUE	FALSE
chr12	49066279	C	G	ENST00000301068	ENSG00000167550	RHEBL1	TRUE	FALSE
chr12	49066279	C	T	ENST00000301068	ENSG00000167550	RHEBL1	TRUE	FALSE
chr12	49066280	T	A	ENST00000301068	ENSG00000167550	RHEBL1	TRUE	FALSE
chr12	49066280	T	C	ENST00000301068	ENSG00000167550	RHEBL1	TRUE	FALSE
chr12	49066280	T	G	ENST00000301068	ENSG00000167550	RHEBL1	TRUE	FALSE
chr12	49066474	A	C	ENST00000301068	ENSG00000167550	RHEBL1	TRUE	FALSE
chr12	49066474	A	G	ENST00000301068	ENSG00000167550	RHEBL1	TRUE	FALSE
chr12	49066474	A	T	ENST00000301068	ENSG00000167550	RHEBL1	TRUE	FALSE
chr12	49066475	C	A	ENST00000301068	ENSG00000167550	RHEBL1	TRUE	FALSE
chr12	49066475	C	G	ENST00000301068	ENSG00000167550	RHEBL1	TRUE	FALSE
chr12	49066475	C	T	ENST00000301068	ENSG00000167550	RHEBL1	TRUE	FALSE
chr12	49066483	T	A	ENST00000301068	ENSG00000167550	RHEBL1	TRUE	TRUE
chr12	49066495	C	A	ENST00000301068	ENSG00000167550	RHEBL1	TRUE	TRUE
chr12	49066504	T	A	ENST00000301068	ENSG00000167550	RHEBL1	TRUE	TRUE
chr12	49066507	G	A	ENST00000301068	ENSG00000167550	RHEBL1	TRUE	TRUE
chr12	49066508	G	C	ENST00000301068	ENSG00000167550	RHEBL1	TRUE	TRUE
chr12	49066508	G	T	ENST00000301068	ENSG00000167550	RHEBL1	TRUE	TRUE
chr12	49066519	C	A	ENST00000301068	ENSG00000167550	RHEBL1	TRUE	TRUE
chr12	49066528	G	A	ENST00000301068	ENSG00000167550	RHEBL1	TRUE	TRUE
chr12	49066533	C	A	ENST00000301068	ENSG00000167550	RHEBL1	TRUE	FALSE
chr12	49066533	C	G	ENST00000301068	ENSG00000167550	RHEBL1	TRUE	FALSE
chr12	49066533	C	T	ENST00000301068	ENSG00000167550	RHEBL1	TRUE	FALSE
chr12	49066534	T	A	ENST00000301068	ENSG00000167550	RHEBL1	TRUE	FALSE
chr12	49066534	T	C	ENST00000301068	ENSG00000167550	RHEBL1	TRUE	FALSE
chr12	49066534	T	G	ENST00000301068	ENSG00000167550	RHEBL1	TRUE	FALSE
chr12	49066617	A	C	ENST00000301068	ENSG00000167550	RHEBL1	TRUE	FALSE
chr12	49066617	A	G	ENST00000301068	ENSG00000167550	RHEBL1	TRUE	FALSE
chr12	49066617	A	T	ENST00000301068	ENSG00000167550	RHEBL1	TRUE	FALSE
chr12	49066618	C	A	ENST00000301068	ENSG00000167550	RHEBL1	TRUE	FALSE
chr12	49066618	C	G	ENST00000301068	ENSG00000167550	RHEBL1	TRUE	FALSE
chr12	49066618	C	T	ENST00000301068	ENSG00000167550	RHEBL1	TRUE	FALSE
chr12	49066639	A	C	ENST00000301068	ENSG00000167550	RHEBL1	TRUE	TRUE
chr12	49066639	A	T	ENST00000301068	ENSG00000167550	RHEBL1	TRUE	TRUE
chr12	49066651	A	C	ENST00000301068	ENSG00000167550	RHEBL1	TRUE	TRUE
chr12	49066651	A	T	ENST00000301068	ENSG00000167550	RHEBL1	TRUE	TRUE
chr12	49066676	G	C	ENST00000301068	ENSG00000167550	RHEBL1	TRUE	TRUE
chr12	49066676	G	T	ENST00000301068	ENSG00000167550	RHEBL1	TRUE	TRUE
chr12	49066678	A	C	ENST00000301068	ENSG00000167550	RHEBL1	TRUE	TRUE
chr12	49066678	A	T	ENST00000301068	ENSG00000167550	RHEBL1	TRUE	TRUE
chr12	49066693	G	C	ENST00000301068	ENSG00000167550	RHEBL1	TRUE	TRUE
chr12	49066693	G	T	ENST00000301068	ENSG00000167550	RHEBL1	TRUE	TRUE
chr12	49066698	C	A	ENST00000301068	ENSG00000167550	RHEBL1	TRUE	TRUE
chr12	49066702	C	A	ENST00000301068	ENSG00000167550	RHEBL1	TRUE	FALSE
chr12	49066702	C	G	ENST00000301068	ENSG00000167550	RHEBL1	TRUE	FALSE
chr12	49066702	C	T	ENST00000301068	ENSG00000167550	RHEBL1	TRUE	FALSE
chr12	49066703	T	A	ENST00000301068	ENSG00000167550	RHEBL1	TRUE	FALSE
chr12	49066703	T	C	ENST00000301068	ENSG00000167550	RHEBL1	TRUE	FALSE
chr12	49066703	T	G	ENST00000301068	ENSG00000167550	RHEBL1	TRUE	FALSE
chr12	49066966	A	C	ENST00000301068	ENSG00000167550	RHEBL1	TRUE	FALSE
chr12	49066966	A	G	ENST00000301068	ENSG00000167550	RHEBL1	TRUE	FALSE
chr12	49066966	A	T	ENST00000301068	ENSG00000167550	RHEBL1	TRUE	FALSE
chr12	49066967	C	A	ENST00000301068	ENSG00000167550	RHEBL1	TRUE	FALSE
chr12	49066967	C	G	ENST00000301068	ENSG00000167550	RHEBL1	TRUE	FALSE
chr12	49066967	C	T	ENST00000301068	ENSG00000167550	RHEBL1	TRUE	FALSE
chr12	49066970	G	A	ENST00000301068	ENSG00000167550	RHEBL1	TRUE	TRUE
chr12	49067003	C	A	ENST00000301068	ENSG00000167550	RHEBL1	TRUE	TRUE
chr12	49067009	T	A	ENST00000301068	ENSG00000167550	RHEBL1	TRUE	TRUE
chr12	49067027	T	A	ENST00000301068	ENSG00000167550	RHEBL1	TRUE	TRUE
chr12	49067031	G	C	ENST00000301068	ENSG00000167550	RHEBL1	TRUE	TRUE
chr12	49067031	G	T	ENST00000301068	ENSG00000167550	RHEBL1	TRUE	TRUE
chr12	49067036	C	A	ENST00000301068	ENSG00000167550	RHEBL1	TRUE	FALSE
chr12	49067036	C	G	ENST00000301068	ENSG00000167550	RHEBL1	TRUE	FALSE
chr12	49067036	C	T	ENST00000301068	ENSG00000167550	RHEBL1	TRUE	FALSE
chr12	49067037	T	A	ENST00000301068	ENSG00000167550	RHEBL1	TRUE	FALSE
chr12	49067037	T	C	ENST00000301068	ENSG00000167550	RHEBL1	TRUE	FALSE
chr12	49067037	T	G	ENST00000301068	ENSG00000167550	RHEBL1	TRUE	FALSE
chr12	49069033	A	C	ENST00000301068	ENSG00000167550	RHEBL1	TRUE	TRUE
chr12	49069033	A	G	ENST00000301068	ENSG00000167550	RHEBL1	TRUE	FALSE
chr12	49069033	A	T	ENST00000301068	ENSG00000167550	RHEBL1	TRUE	TRUE
chr12	49069034	C	A	ENST00000301068	ENSG00000167550	RHEBL1	TRUE	TRUE
chr12	49069034	C	G	ENST00000301068	ENSG00000167550	RHEBL1	TRUE	TRUE
chr12	49069034	C	T	ENST00000301068	ENSG00000167550	RHEBL1	TRUE	TRUE
chr12	49069041	C	A	ENST00000301068	ENSG00000167550	RHEBL1	TRUE	TRUE
chr12	49069054	G	C	ENST00000301068	ENSG00000167550	RHEBL1	TRUE	TRUE
chr12	49069054	G	T	ENST00000301068	ENSG00000167550	RHEBL1	TRUE	TRUE
chr12	49069062	C	A	ENST00000301068	ENSG00000167550	RHEBL1	TRUE	TRUE
chr12	49069064	G	T	ENST00000301068	ENSG00000167550	RHEBL1	TRUE	TRUE
chr12	49069071	C	A	ENST00000301068	ENSG00000167550	RHEBL1	TRUE	TRUE
chr12	49069077	C	A	ENST00000301068	ENSG00000167550	RHEBL1	TRUE	TRUE
chr12	49069086	G	A	ENST00000301068	ENSG00000167550	RHEBL1	TRUE	TRUE
chr12	49069094	A	T	ENST00000301068	ENSG00000167550	RHEBL1	TRUE	FALSE
chr12	49069104	T	A	ENST00000301068	ENSG00000167550	RHEBL1	TRUE	FALSE
chr12	49069107	C	A	ENST00000301068	ENSG00000167550	RHEBL1	TRUE	FALSE
chr12	49069107	C	G	ENST00000301068	ENSG00000167550	RHEBL1	TRUE	FALSE
chr12	49069107	C	T	ENST00000301068	ENSG00000167550	RHEBL1	TRUE	FALSE
chr12	49069108	T	A	ENST00000301068	ENSG00000167550	RHEBL1	TRUE	FALSE
chr12	49069108	T	C	ENST00000301068	ENSG00000167550	RHEBL1	TRUE	FALSE
chr12	49069108	T	G	ENST00000301068	ENSG00000167550	RHEBL1	TRUE	FALSE
chr12	49069732	A	C	ENST00000301068	ENSG00000167550	RHEBL1	TRUE	FALSE
chr12	49069732	A	G	ENST00000301068	ENSG00000167550	RHEBL1	TRUE	FALSE
chr12	49069732	A	T	ENST00000301068	ENSG00000167550	RHEBL1	TRUE	FALSE
chr12	49069733	C	A	ENST00000301068	ENSG00000167550	RHEBL1	TRUE	FALSE
chr12	49069733	C	G	ENST00000301068	ENSG00000167550	RHEBL1	TRUE	FALSE
chr12	49069733	C	T	ENST00000301068	ENSG00000167550	RHEBL1	TRUE	FALSE
chr12	49069738	A	T	ENST00000301068	ENSG00000167550	RHEBL1	FALSE	FALSE
chr12	49069744	G	C	ENST00000301068	ENSG00000167550	RHEBL1	FALSE	FALSE
chr12	49069744	G	T	ENST00000301068	ENSG00000167550	RHEBL1	FALSE	FALSE
chr12	49069749	C	A	ENST00000301068	ENSG00000167550	RHEBL1	FALSE	FALSE
chr12	49069764	T	A	ENST00000301068	ENSG00000167550	RHEBL1	FALSE	FALSE
chr12	49069768	G	C	ENST00000301068	ENSG00000167550	RHEBL1	FALSE	FALSE
chr12	49069768	G	T	ENST00000301068	ENSG00000167550	RHEBL1	FALSE	FALSE
chr12	49089873	C	A	ENST00000649637	ENSG00000139549	DHH	FALSE	FALSE
chr12	49089876	C	A	ENST00000649637	ENSG00000139549	DHH	FALSE	FALSE
chr12	49089881	A	C	ENST00000649637	ENSG00000139549	DHH	FALSE	FALSE
chr12	49089881	A	T	ENST00000649637	ENSG00000139549	DHH	FALSE	FALSE
chr12	49089886	G	C	ENST00000649637	ENSG00000139549	DHH	FALSE	FALSE
chr12	49089886	G	T	ENST00000649637	ENSG00000139549	DHH	FALSE	FALSE
chr12	49089901	G	C	ENST00000649637	ENSG00000139549	DHH	FALSE	FALSE
chr12	49089901	G	T	ENST00000649637	ENSG00000139549	DHH	FALSE	FALSE
chr12	49089904	C	T	ENST00000649637	ENSG00000139549	DHH	FALSE	FALSE
chr12	49089905	C	T	ENST00000649637	ENSG00000139549	DHH	FALSE	FALSE
chr12	49089924	G	A	ENST00000649637	ENSG00000139549	DHH	FALSE	FALSE
chr12	49089969	T	A	ENST00000649637	ENSG00000139549	DHH	FALSE	FALSE
chr12	49089971	A	T	ENST00000649637	ENSG00000139549	DHH	FALSE	FALSE
chr12	49089994	C	T	ENST00000649637	ENSG00000139549	DHH	FALSE	FALSE
chr12	49089995	C	T	ENST00000649637	ENSG00000139549	DHH	FALSE	FALSE
chr12	49089999	G	A	ENST00000649637	ENSG00000139549	DHH	FALSE	FALSE
chr12	49090008	C	A	ENST00000649637	ENSG00000139549	DHH	FALSE	FALSE
chr12	49090018	G	C	ENST00000649637	ENSG00000139549	DHH	FALSE	FALSE
chr12	49090018	G	T	ENST00000649637	ENSG00000139549	DHH	FALSE	FALSE
chr12	49090021	G	T	ENST00000649637	ENSG00000139549	DHH	FALSE	FALSE
chr12	49090092	C	A	ENST00000649637	ENSG00000139549	DHH	FALSE	FALSE
chr12	49090095	C	A	ENST00000649637	ENSG00000139549	DHH	FALSE	FALSE
chr12	49090154	G	T	ENST00000649637	ENSG00000139549	DHH	FALSE	FALSE
chr12	49090221	G	A	ENST00000649637	ENSG00000139549	DHH	FALSE	FALSE
chr12	49090240	C	T	ENST00000649637	ENSG00000139549	DHH	FALSE	FALSE
chr12	49090241	C	T	ENST00000649637	ENSG00000139549	DHH	FALSE	FALSE
chr12	49090253	A	T	ENST00000649637	ENSG00000139549	DHH	FALSE	FALSE
chr12	49090260	T	A	ENST00000649637	ENSG00000139549	DHH	FALSE	FALSE
chr12	49090270	C	T	ENST00000649637	ENSG00000139549	DHH	FALSE	FALSE
chr12	49090271	C	T	ENST00000649637	ENSG00000139549	DHH	FALSE	FALSE
chr12	49090275	C	A	ENST00000649637	ENSG00000139549	DHH	FALSE	FALSE
chr12	49090281	C	A	ENST00000649637	ENSG00000139549	DHH	FALSE	FALSE
chr12	49090295	G	C	ENST00000649637	ENSG00000139549	DHH	FALSE	FALSE
chr12	49090295	G	T	ENST00000649637	ENSG00000139549	DHH	FALSE	FALSE
chr12	49090308	G	A	ENST00000649637	ENSG00000139549	DHH	FALSE	FALSE
chr12	49090310	A	T	ENST00000649637	ENSG00000139549	DHH	FALSE	FALSE
chr12	49090358	G	C	ENST00000649637	ENSG00000139549	DHH	FALSE	FALSE
chr12	49090358	G	T	ENST00000649637	ENSG00000139549	DHH	FALSE	FALSE
chr12	49090373	A	T	ENST00000649637	ENSG00000139549	DHH	FALSE	FALSE
chr12	49090378	C	T	ENST00000649637	ENSG00000139549	DHH	FALSE	FALSE
chr12	49090379	C	T	ENST00000649637	ENSG00000139549	DHH	FALSE	FALSE
chr12	49090386	C	A	ENST00000649637	ENSG00000139549	DHH	FALSE	FALSE
chr12	49090398	C	A	ENST00000649637	ENSG00000139549	DHH	FALSE	FALSE
chr12	49090410	T	A	ENST00000649637	ENSG00000139549	DHH	FALSE	FALSE
chr12	49090416	C	A	ENST00000649637	ENSG00000139549	DHH	FALSE	FALSE
chr12	49090423	C	T	ENST00000649637	ENSG00000139549	DHH	FALSE	FALSE
chr12	49090424	C	T	ENST00000649637	ENSG00000139549	DHH	FALSE	FALSE
chr12	49090446	C	A	ENST00000649637	ENSG00000139549	DHH	FALSE	FALSE
chr12	49090453	G	T	ENST00000649637	ENSG00000139549	DHH	FALSE	FALSE
chr12	49090478	G	C	ENST00000649637	ENSG00000139549	DHH	FALSE	FALSE
chr12	49090478	G	T	ENST00000649637	ENSG00000139549	DHH	FALSE	FALSE
chr12	49090485	C	A	ENST00000649637	ENSG00000139549	DHH	TRUE	FALSE
chr12	49090485	C	G	ENST00000649637	ENSG00000139549	DHH	FALSE	FALSE
chr12	49090485	C	T	ENST00000649637	ENSG00000139549	DHH	TRUE	FALSE
chr12	49090486	T	A	ENST00000649637	ENSG00000139549	DHH	TRUE	FALSE
chr12	49090486	T	C	ENST00000649637	ENSG00000139549	DHH	FALSE	FALSE
chr12	49090486	T	G	ENST00000649637	ENSG00000139549	DHH	TRUE	FALSE
chr12	49091126	A	C	ENST00000649637	ENSG00000139549	DHH	TRUE	FALSE
chr12	49091126	A	G	ENST00000649637	ENSG00000139549	DHH	TRUE	FALSE
chr12	49091126	A	T	ENST00000649637	ENSG00000139549	DHH	TRUE	FALSE
chr12	49091127	C	A	ENST00000649637	ENSG00000139549	DHH	TRUE	FALSE
chr12	49091127	C	G	ENST00000649637	ENSG00000139549	DHH	TRUE	FALSE
chr12	49091127	C	T	ENST00000649637	ENSG00000139549	DHH	TRUE	FALSE
chr12	49091134	T	A	ENST00000649637	ENSG00000139549	DHH	FALSE	FALSE
chr12	49091139	G	T	ENST00000649637	ENSG00000139549	DHH	FALSE	FALSE
chr12	49091164	C	A	ENST00000649637	ENSG00000139549	DHH	FALSE	FALSE
chr12	49091165	G	C	ENST00000649637	ENSG00000139549	DHH	FALSE	FALSE
chr12	49091165	G	T	ENST00000649637	ENSG00000139549	DHH	FALSE	FALSE
chr12	49091168	G	C	ENST00000649637	ENSG00000139549	DHH	FALSE	FALSE
chr12	49091168	G	T	ENST00000649637	ENSG00000139549	DHH	FALSE	FALSE
chr12	49091174	C	T	ENST00000649637	ENSG00000139549	DHH	FALSE	FALSE
chr12	49091175	C	T	ENST00000649637	ENSG00000139549	DHH	FALSE	FALSE
chr12	49091191	C	A	ENST00000649637	ENSG00000139549	DHH	TRUE	TRUE
chr12	49091211	A	T	ENST00000649637	ENSG00000139549	DHH	TRUE	TRUE
chr12	49091216	A	C	ENST00000649637	ENSG00000139549	DHH	TRUE	TRUE
chr12	49091216	A	T	ENST00000649637	ENSG00000139549	DHH	TRUE	TRUE
chr12	49091221	T	A	ENST00000649637	ENSG00000139549	DHH	TRUE	TRUE
chr12	49091253	A	T	ENST00000649637	ENSG00000139549	DHH	TRUE	TRUE
chr12	49091266	C	A	ENST00000649637	ENSG00000139549	DHH	TRUE	TRUE
chr12	49091267	G	C	ENST00000649637	ENSG00000139549	DHH	TRUE	TRUE
chr12	49091267	G	T	ENST00000649637	ENSG00000139549	DHH	TRUE	TRUE
chr12	49091277	G	C	ENST00000649637	ENSG00000139549	DHH	TRUE	TRUE
chr12	49091277	G	T	ENST00000649637	ENSG00000139549	DHH	TRUE	TRUE
chr12	49091284	G	A	ENST00000649637	ENSG00000139549	DHH	TRUE	TRUE
chr12	49091302	C	A	ENST00000649637	ENSG00000139549	DHH	TRUE	TRUE
chr12	49091306	C	T	ENST00000649637	ENSG00000139549	DHH	TRUE	TRUE
chr12	49091307	C	T	ENST00000649637	ENSG00000139549	DHH	TRUE	TRUE
chr12	49091314	C	A	ENST00000649637	ENSG00000139549	DHH	TRUE	TRUE
chr12	49091323	G	A	ENST00000649637	ENSG00000139549	DHH	TRUE	TRUE
chr12	49091335	C	A	ENST00000649637	ENSG00000139549	DHH	TRUE	TRUE
chr12	49091339	C	T	ENST00000649637	ENSG00000139549	DHH	TRUE	TRUE
chr12	49091340	C	T	ENST00000649637	ENSG00000139549	DHH	TRUE	TRUE
chr12	49091364	A	T	ENST00000649637	ENSG00000139549	DHH	TRUE	TRUE
chr12	49091380	C	A	ENST00000649637	ENSG00000139549	DHH	TRUE	TRUE
chr12	49091383	T	A	ENST00000649637	ENSG00000139549	DHH	TRUE	TRUE
chr12	49091384	A	T	ENST00000649637	ENSG00000139549	DHH	TRUE	TRUE
chr12	49091390	C	A	ENST00000649637	ENSG00000139549	DHH	TRUE	FALSE
chr12	49091390	C	G	ENST00000649637	ENSG00000139549	DHH	TRUE	FALSE
chr12	49091390	C	T	ENST00000649637	ENSG00000139549	DHH	TRUE	FALSE
chr12	49091391	T	A	ENST00000649637	ENSG00000139549	DHH	TRUE	FALSE
chr12	49091391	T	C	ENST00000649637	ENSG00000139549	DHH	TRUE	FALSE
chr12	49091391	T	G	ENST00000649637	ENSG00000139549	DHH	TRUE	FALSE
chr12	49094208	A	C	ENST00000649637	ENSG00000139549	DHH	TRUE	FALSE
chr12	49094208	A	G	ENST00000649637	ENSG00000139549	DHH	FALSE	FALSE
chr12	49094208	A	T	ENST00000649637	ENSG00000139549	DHH	TRUE	FALSE
chr12	49094209	C	A	ENST00000649637	ENSG00000139549	DHH	TRUE	FALSE
chr12	49094209	C	G	ENST00000649637	ENSG00000139549	DHH	TRUE	FALSE
chr12	49094209	C	T	ENST00000649637	ENSG00000139549	DHH	TRUE	FALSE
chr12	49094212	C	A	ENST00000649637	ENSG00000139549	DHH	TRUE	TRUE
chr12	49094233	C	A	ENST00000649637	ENSG00000139549	DHH	TRUE	TRUE
chr12	49094242	C	A	ENST00000649637	ENSG00000139549	DHH	TRUE	TRUE
chr12	49094245	C	A	ENST00000649637	ENSG00000139549	DHH	TRUE	TRUE
chr12	49094251	T	A	ENST00000649637	ENSG00000139549	DHH	TRUE	TRUE
chr12	49094270	G	C	ENST00000649637	ENSG00000139549	DHH	TRUE	TRUE
chr12	49094270	G	T	ENST00000649637	ENSG00000139549	DHH	TRUE	TRUE
chr12	49094299	C	A	ENST00000649637	ENSG00000139549	DHH	TRUE	TRUE
chr12	49094323	C	A	ENST00000649637	ENSG00000139549	DHH	TRUE	TRUE
chr12	49094353	C	A	ENST00000649637	ENSG00000139549	DHH	TRUE	TRUE
chr12	49094374	G	A	ENST00000649637	ENSG00000139549	DHH	TRUE	TRUE
chr12	49094377	T	A	ENST00000649637	ENSG00000139549	DHH	TRUE	TRUE
chr12	49094378	G	C	ENST00000649637	ENSG00000139549	DHH	TRUE	TRUE
chr12	49094378	G	T	ENST00000649637	ENSG00000139549	DHH	TRUE	TRUE
chr12	49094398	G	A	ENST00000649637	ENSG00000139549	DHH	TRUE	TRUE
chr12	49094401	T	A	ENST00000649637	ENSG00000139549	DHH	TRUE	TRUE
chr12	49094408	A	C	ENST00000649637	ENSG00000139549	DHH	TRUE	TRUE
chr12	49094408	A	T	ENST00000649637	ENSG00000139549	DHH	TRUE	TRUE
chr12	49094444	G	T	ENST00000649637	ENSG00000139549	DHH	TRUE	FALSE
chr12	49094452	G	A	ENST00000649637	ENSG00000139549	DHH	TRUE	FALSE
chr12	49094475	A	T	ENST00000649637	ENSG00000139549	DHH	FALSE	FALSE
chr12	49094477	G	T	ENST00000649637	ENSG00000139549	DHH	FALSE	FALSE
chr12	49094480	G	T	ENST00000649637	ENSG00000139549	DHH	FALSE	FALSE
chr12	49097677	G	A	ENST00000267102	ENSG00000139636	LMBR1L	FALSE	FALSE
chr12	49097683	G	A	ENST00000267102	ENSG00000139636	LMBR1L	FALSE	FALSE
chr12	49097689	T	A	ENST00000267102	ENSG00000139636	LMBR1L	FALSE	FALSE
chr12	49097701	G	A	ENST00000267102	ENSG00000139636	LMBR1L	FALSE	FALSE
chr12	49097731	T	A	ENST00000267102	ENSG00000139636	LMBR1L	FALSE	FALSE
chr12	49097740	C	A	ENST00000267102	ENSG00000139636	LMBR1L	TRUE	FALSE
chr12	49097740	C	G	ENST00000267102	ENSG00000139636	LMBR1L	TRUE	FALSE
chr12	49097740	C	T	ENST00000267102	ENSG00000139636	LMBR1L	TRUE	FALSE
chr12	49097741	T	A	ENST00000267102	ENSG00000139636	LMBR1L	TRUE	FALSE
chr12	49097741	T	C	ENST00000267102	ENSG00000139636	LMBR1L	TRUE	FALSE
chr12	49097741	T	G	ENST00000267102	ENSG00000139636	LMBR1L	TRUE	FALSE
chr12	49097942	A	C	ENST00000267102	ENSG00000139636	LMBR1L	TRUE	FALSE
chr12	49097942	A	G	ENST00000267102	ENSG00000139636	LMBR1L	TRUE	FALSE
chr12	49097942	A	T	ENST00000267102	ENSG00000139636	LMBR1L	TRUE	FALSE
chr12	49097943	C	A	ENST00000267102	ENSG00000139636	LMBR1L	TRUE	FALSE
chr12	49097943	C	G	ENST00000267102	ENSG00000139636	LMBR1L	TRUE	FALSE
chr12	49097943	C	T	ENST00000267102	ENSG00000139636	LMBR1L	TRUE	FALSE
chr12	49097962	C	A	ENST00000267102	ENSG00000139636	LMBR1L	FALSE	FALSE
chr12	49097989	T	A	ENST00000267102	ENSG00000139636	LMBR1L	FALSE	FALSE
chr12	49097996	A	T	ENST00000267102	ENSG00000139636	LMBR1L	TRUE	TRUE
chr12	49098029	G	C	ENST00000267102	ENSG00000139636	LMBR1L	TRUE	TRUE
chr12	49098029	G	T	ENST00000267102	ENSG00000139636	LMBR1L	TRUE	TRUE
chr12	49098044	G	C	ENST00000267102	ENSG00000139636	LMBR1L	TRUE	TRUE
chr12	49098044	G	T	ENST00000267102	ENSG00000139636	LMBR1L	TRUE	TRUE
chr12	49098059	C	T	ENST00000267102	ENSG00000139636	LMBR1L	TRUE	TRUE
chr12	49098060	C	T	ENST00000267102	ENSG00000139636	LMBR1L	TRUE	TRUE
chr12	49098073	C	A	ENST00000267102	ENSG00000139636	LMBR1L	TRUE	TRUE
chr12	49098106	C	A	ENST00000267102	ENSG00000139636	LMBR1L	TRUE	FALSE
chr12	49098106	C	G	ENST00000267102	ENSG00000139636	LMBR1L	TRUE	FALSE
chr12	49098106	C	T	ENST00000267102	ENSG00000139636	LMBR1L	TRUE	FALSE
chr12	49098107	T	A	ENST00000267102	ENSG00000139636	LMBR1L	TRUE	FALSE
chr12	49098107	T	C	ENST00000267102	ENSG00000139636	LMBR1L	TRUE	FALSE
chr12	49098107	T	G	ENST00000267102	ENSG00000139636	LMBR1L	TRUE	FALSE
chr12	49100386	A	C	ENST00000267102	ENSG00000139636	LMBR1L	TRUE	FALSE
chr12	49100386	A	G	ENST00000267102	ENSG00000139636	LMBR1L	TRUE	FALSE
chr12	49100386	A	T	ENST00000267102	ENSG00000139636	LMBR1L	TRUE	FALSE
chr12	49100387	C	A	ENST00000267102	ENSG00000139636	LMBR1L	TRUE	FALSE
chr12	49100387	C	G	ENST00000267102	ENSG00000139636	LMBR1L	TRUE	FALSE
chr12	49100387	C	T	ENST00000267102	ENSG00000139636	LMBR1L	TRUE	FALSE
chr12	49100397	G	A	ENST00000267102	ENSG00000139636	LMBR1L	TRUE	TRUE
chr12	49100417	G	C	ENST00000267102	ENSG00000139636	LMBR1L	TRUE	TRUE
chr12	49100417	G	T	ENST00000267102	ENSG00000139636	LMBR1L	TRUE	TRUE
chr12	49100434	A	T	ENST00000267102	ENSG00000139636	LMBR1L	TRUE	TRUE
chr12	49100440	A	T	ENST00000267102	ENSG00000139636	LMBR1L	TRUE	TRUE
chr12	49100455	C	A	ENST00000267102	ENSG00000139636	LMBR1L	TRUE	FALSE
chr12	49100455	C	G	ENST00000267102	ENSG00000139636	LMBR1L	TRUE	FALSE
chr12	49100455	C	T	ENST00000267102	ENSG00000139636	LMBR1L	TRUE	FALSE
chr12	49100456	T	A	ENST00000267102	ENSG00000139636	LMBR1L	TRUE	FALSE
chr12	49100456	T	C	ENST00000267102	ENSG00000139636	LMBR1L	TRUE	FALSE
chr12	49100456	T	G	ENST00000267102	ENSG00000139636	LMBR1L	TRUE	FALSE
chr12	49100554	A	C	ENST00000267102	ENSG00000139636	LMBR1L	FALSE	FALSE
chr12	49100554	A	G	ENST00000267102	ENSG00000139636	LMBR1L	FALSE	FALSE
chr12	49100554	A	T	ENST00000267102	ENSG00000139636	LMBR1L	FALSE	FALSE
chr12	49100555	C	A	ENST00000267102	ENSG00000139636	LMBR1L	FALSE	FALSE
chr12	49100555	C	G	ENST00000267102	ENSG00000139636	LMBR1L	FALSE	FALSE
chr12	49100555	C	T	ENST00000267102	ENSG00000139636	LMBR1L	FALSE	FALSE
chr12	49100558	G	A	ENST00000267102	ENSG00000139636	LMBR1L	TRUE	TRUE
chr12	49100577	C	T	ENST00000267102	ENSG00000139636	LMBR1L	TRUE	TRUE
chr12	49100578	C	T	ENST00000267102	ENSG00000139636	LMBR1L	TRUE	TRUE
chr12	49100582	T	A	ENST00000267102	ENSG00000139636	LMBR1L	TRUE	TRUE
chr12	49100613	A	C	ENST00000267102	ENSG00000139636	LMBR1L	TRUE	TRUE
chr12	49100613	A	T	ENST00000267102	ENSG00000139636	LMBR1L	TRUE	TRUE
chr12	49100629	G	C	ENST00000267102	ENSG00000139636	LMBR1L	TRUE	TRUE
chr12	49100629	G	T	ENST00000267102	ENSG00000139636	LMBR1L	TRUE	TRUE
chr12	49100643	G	C	ENST00000267102	ENSG00000139636	LMBR1L	TRUE	TRUE
chr12	49100643	G	T	ENST00000267102	ENSG00000139636	LMBR1L	TRUE	TRUE
chr12	49100647	C	A	ENST00000267102	ENSG00000139636	LMBR1L	FALSE	FALSE
chr12	49100647	C	G	ENST00000267102	ENSG00000139636	LMBR1L	FALSE	FALSE
chr12	49100647	C	T	ENST00000267102	ENSG00000139636	LMBR1L	FALSE	FALSE
chr12	49100648	T	A	ENST00000267102	ENSG00000139636	LMBR1L	FALSE	FALSE
chr12	49100648	T	C	ENST00000267102	ENSG00000139636	LMBR1L	FALSE	FALSE
chr12	49100648	T	G	ENST00000267102	ENSG00000139636	LMBR1L	FALSE	FALSE
chr12	49101248	A	C	ENST00000267102	ENSG00000139636	LMBR1L	FALSE	FALSE
chr12	49101248	A	G	ENST00000267102	ENSG00000139636	LMBR1L	FALSE	FALSE
chr12	49101248	A	T	ENST00000267102	ENSG00000139636	LMBR1L	FALSE	FALSE
chr12	49101249	C	A	ENST00000267102	ENSG00000139636	LMBR1L	FALSE	FALSE
chr12	49101249	C	G	ENST00000267102	ENSG00000139636	LMBR1L	FALSE	FALSE
chr12	49101249	C	T	ENST00000267102	ENSG00000139636	LMBR1L	FALSE	FALSE
chr12	49101266	G	A	ENST00000267102	ENSG00000139636	LMBR1L	TRUE	TRUE
chr12	49101293	T	A	ENST00000267102	ENSG00000139636	LMBR1L	TRUE	TRUE
chr12	49101308	G	A	ENST00000267102	ENSG00000139636	LMBR1L	TRUE	TRUE
chr12	49101313	A	C	ENST00000267102	ENSG00000139636	LMBR1L	TRUE	TRUE
chr12	49101313	A	T	ENST00000267102	ENSG00000139636	LMBR1L	TRUE	TRUE
chr12	49101324	C	A	ENST00000267102	ENSG00000139636	LMBR1L	FALSE	FALSE
chr12	49101324	C	G	ENST00000267102	ENSG00000139636	LMBR1L	FALSE	FALSE
chr12	49101324	C	T	ENST00000267102	ENSG00000139636	LMBR1L	FALSE	FALSE
chr12	49101325	T	A	ENST00000267102	ENSG00000139636	LMBR1L	FALSE	FALSE
chr12	49101325	T	C	ENST00000267102	ENSG00000139636	LMBR1L	FALSE	FALSE
chr12	49101325	T	G	ENST00000267102	ENSG00000139636	LMBR1L	FALSE	FALSE
chr12	49101470	A	C	ENST00000267102	ENSG00000139636	LMBR1L	TRUE	FALSE
chr12	49101470	A	G	ENST00000267102	ENSG00000139636	LMBR1L	TRUE	FALSE
chr12	49101470	A	T	ENST00000267102	ENSG00000139636	LMBR1L	TRUE	FALSE
chr12	49101471	C	A	ENST00000267102	ENSG00000139636	LMBR1L	TRUE	FALSE
chr12	49101471	C	G	ENST00000267102	ENSG00000139636	LMBR1L	TRUE	FALSE
chr12	49101471	C	T	ENST00000267102	ENSG00000139636	LMBR1L	TRUE	FALSE
chr12	49101474	G	A	ENST00000267102	ENSG00000139636	LMBR1L	TRUE	TRUE
chr12	49101483	G	A	ENST00000267102	ENSG00000139636	LMBR1L	TRUE	TRUE
chr12	49101498	C	A	ENST00000267102	ENSG00000139636	LMBR1L	TRUE	TRUE
chr12	49101513	C	A	ENST00000267102	ENSG00000139636	LMBR1L	TRUE	TRUE
chr12	49101550	C	A	ENST00000267102	ENSG00000139636	LMBR1L	TRUE	FALSE
chr12	49101550	C	G	ENST00000267102	ENSG00000139636	LMBR1L	TRUE	FALSE
chr12	49101550	C	T	ENST00000267102	ENSG00000139636	LMBR1L	TRUE	FALSE
chr12	49101551	T	A	ENST00000267102	ENSG00000139636	LMBR1L	TRUE	FALSE
chr12	49101551	T	C	ENST00000267102	ENSG00000139636	LMBR1L	TRUE	FALSE
chr12	49101551	T	G	ENST00000267102	ENSG00000139636	LMBR1L	TRUE	FALSE
chr12	49102118	A	C	ENST00000267102	ENSG00000139636	LMBR1L	TRUE	TRUE
chr12	49102118	A	G	ENST00000267102	ENSG00000139636	LMBR1L	TRUE	TRUE
chr12	49102118	A	T	ENST00000267102	ENSG00000139636	LMBR1L	TRUE	TRUE
chr12	49102119	C	A	ENST00000267102	ENSG00000139636	LMBR1L	TRUE	TRUE
chr12	49102119	C	G	ENST00000267102	ENSG00000139636	LMBR1L	TRUE	TRUE
chr12	49102119	C	T	ENST00000267102	ENSG00000139636	LMBR1L	TRUE	TRUE
chr12	49102133	A	T	ENST00000267102	ENSG00000139636	LMBR1L	TRUE	TRUE
chr12	49102135	G	T	ENST00000267102	ENSG00000139636	LMBR1L	TRUE	TRUE
chr12	49102153	G	C	ENST00000267102	ENSG00000139636	LMBR1L	TRUE	TRUE
chr12	49102153	G	T	ENST00000267102	ENSG00000139636	LMBR1L	TRUE	TRUE
chr12	49102170	G	A	ENST00000267102	ENSG00000139636	LMBR1L	TRUE	TRUE
chr12	49102171	C	T	ENST00000267102	ENSG00000139636	LMBR1L	TRUE	TRUE
chr12	49102172	C	T	ENST00000267102	ENSG00000139636	LMBR1L	TRUE	TRUE
chr12	49102178	G	C	ENST00000267102	ENSG00000139636	LMBR1L	TRUE	TRUE
chr12	49102178	G	T	ENST00000267102	ENSG00000139636	LMBR1L	TRUE	TRUE
chr12	49102185	T	A	ENST00000267102	ENSG00000139636	LMBR1L	TRUE	TRUE
chr12	49102194	T	A	ENST00000267102	ENSG00000139636	LMBR1L	TRUE	TRUE
chr12	49102197	C	A	ENST00000267102	ENSG00000139636	LMBR1L	TRUE	FALSE
chr12	49102197	C	G	ENST00000267102	ENSG00000139636	LMBR1L	TRUE	FALSE
chr12	49102197	C	T	ENST00000267102	ENSG00000139636	LMBR1L	TRUE	FALSE
chr12	49102198	T	A	ENST00000267102	ENSG00000139636	LMBR1L	TRUE	FALSE
chr12	49102198	T	C	ENST00000267102	ENSG00000139636	LMBR1L	TRUE	FALSE
chr12	49102198	T	G	ENST00000267102	ENSG00000139636	LMBR1L	TRUE	FALSE
chr12	49102291	A	C	ENST00000267102	ENSG00000139636	LMBR1L	TRUE	FALSE
chr12	49102291	A	G	ENST00000267102	ENSG00000139636	LMBR1L	TRUE	FALSE
chr12	49102291	A	T	ENST00000267102	ENSG00000139636	LMBR1L	TRUE	FALSE
chr12	49102292	C	A	ENST00000267102	ENSG00000139636	LMBR1L	TRUE	FALSE
chr12	49102292	C	G	ENST00000267102	ENSG00000139636	LMBR1L	TRUE	FALSE
chr12	49102292	C	T	ENST00000267102	ENSG00000139636	LMBR1L	TRUE	FALSE
chr12	49102293	C	A	ENST00000267102	ENSG00000139636	LMBR1L	TRUE	TRUE
chr12	49102308	G	A	ENST00000267102	ENSG00000139636	LMBR1L	TRUE	TRUE
chr12	49102314	G	A	ENST00000267102	ENSG00000139636	LMBR1L	TRUE	TRUE
chr12	49102329	G	A	ENST00000267102	ENSG00000139636	LMBR1L	TRUE	TRUE
chr12	49102332	T	A	ENST00000267102	ENSG00000139636	LMBR1L	TRUE	TRUE
chr12	49102344	C	A	ENST00000267102	ENSG00000139636	LMBR1L	TRUE	TRUE
chr12	49102352	A	C	ENST00000267102	ENSG00000139636	LMBR1L	TRUE	TRUE
chr12	49102352	A	T	ENST00000267102	ENSG00000139636	LMBR1L	TRUE	TRUE
chr12	49102360	C	T	ENST00000267102	ENSG00000139636	LMBR1L	TRUE	TRUE
chr12	49102361	C	T	ENST00000267102	ENSG00000139636	LMBR1L	TRUE	TRUE
chr12	49102363	G	T	ENST00000267102	ENSG00000139636	LMBR1L	TRUE	TRUE
chr12	49102377	C	A	ENST00000267102	ENSG00000139636	LMBR1L	TRUE	FALSE
chr12	49102377	C	G	ENST00000267102	ENSG00000139636	LMBR1L	TRUE	FALSE
chr12	49102377	C	T	ENST00000267102	ENSG00000139636	LMBR1L	TRUE	FALSE
chr12	49102378	T	A	ENST00000267102	ENSG00000139636	LMBR1L	TRUE	FALSE
chr12	49102378	T	C	ENST00000267102	ENSG00000139636	LMBR1L	TRUE	FALSE
chr12	49102378	T	G	ENST00000267102	ENSG00000139636	LMBR1L	TRUE	FALSE
chr12	49102466	A	C	ENST00000267102	ENSG00000139636	LMBR1L	TRUE	FALSE
chr12	49102466	A	G	ENST00000267102	ENSG00000139636	LMBR1L	TRUE	FALSE
chr12	49102466	A	T	ENST00000267102	ENSG00000139636	LMBR1L	TRUE	FALSE
chr12	49102467	C	A	ENST00000267102	ENSG00000139636	LMBR1L	TRUE	FALSE
chr12	49102467	C	G	ENST00000267102	ENSG00000139636	LMBR1L	TRUE	FALSE
chr12	49102467	C	T	ENST00000267102	ENSG00000139636	LMBR1L	TRUE	FALSE
chr12	49102469	A	T	ENST00000267102	ENSG00000139636	LMBR1L	TRUE	TRUE
chr12	49102495	C	A	ENST00000267102	ENSG00000139636	LMBR1L	TRUE	TRUE
chr12	49102498	C	A	ENST00000267102	ENSG00000139636	LMBR1L	TRUE	TRUE
chr12	49102506	G	C	ENST00000267102	ENSG00000139636	LMBR1L	TRUE	TRUE
chr12	49102506	G	T	ENST00000267102	ENSG00000139636	LMBR1L	TRUE	TRUE
chr12	49102508	G	T	ENST00000267102	ENSG00000139636	LMBR1L	TRUE	TRUE
chr12	49102511	G	C	ENST00000267102	ENSG00000139636	LMBR1L	TRUE	TRUE
chr12	49102511	G	T	ENST00000267102	ENSG00000139636	LMBR1L	TRUE	TRUE
chr12	49102519	G	A	ENST00000267102	ENSG00000139636	LMBR1L	TRUE	TRUE
chr12	49102522	C	A	ENST00000267102	ENSG00000139636	LMBR1L	TRUE	TRUE
chr12	49102525	C	A	ENST00000267102	ENSG00000139636	LMBR1L	TRUE	TRUE
chr12	49102534	C	A	ENST00000267102	ENSG00000139636	LMBR1L	TRUE	TRUE
chr12	49102541	C	A	ENST00000267102	ENSG00000139636	LMBR1L	TRUE	TRUE
chr12	49102541	C	G	ENST00000267102	ENSG00000139636	LMBR1L	TRUE	TRUE
chr12	49102541	C	T	ENST00000267102	ENSG00000139636	LMBR1L	TRUE	TRUE
chr12	49102542	T	A	ENST00000267102	ENSG00000139636	LMBR1L	TRUE	TRUE
chr12	49102542	T	C	ENST00000267102	ENSG00000139636	LMBR1L	TRUE	TRUE
chr12	49102542	T	G	ENST00000267102	ENSG00000139636	LMBR1L	TRUE	TRUE
chr12	49102885	A	C	ENST00000267102	ENSG00000139636	LMBR1L	TRUE	FALSE
chr12	49102885	A	G	ENST00000267102	ENSG00000139636	LMBR1L	TRUE	FALSE
chr12	49102885	A	T	ENST00000267102	ENSG00000139636	LMBR1L	TRUE	FALSE
chr12	49102886	C	A	ENST00000267102	ENSG00000139636	LMBR1L	TRUE	FALSE
chr12	49102886	C	G	ENST00000267102	ENSG00000139636	LMBR1L	TRUE	FALSE
chr12	49102886	C	T	ENST00000267102	ENSG00000139636	LMBR1L	TRUE	FALSE
chr12	49102895	T	A	ENST00000267102	ENSG00000139636	LMBR1L	TRUE	TRUE
chr12	49102907	T	A	ENST00000267102	ENSG00000139636	LMBR1L	TRUE	TRUE
chr12	49102947	A	T	ENST00000267102	ENSG00000139636	LMBR1L	TRUE	TRUE
chr12	49102952	C	A	ENST00000267102	ENSG00000139636	LMBR1L	TRUE	FALSE
chr12	49102952	C	G	ENST00000267102	ENSG00000139636	LMBR1L	TRUE	FALSE
chr12	49102952	C	T	ENST00000267102	ENSG00000139636	LMBR1L	TRUE	FALSE
chr12	49102953	T	A	ENST00000267102	ENSG00000139636	LMBR1L	TRUE	FALSE
chr12	49102953	T	C	ENST00000267102	ENSG00000139636	LMBR1L	TRUE	FALSE
chr12	49102953	T	G	ENST00000267102	ENSG00000139636	LMBR1L	TRUE	FALSE
chr12	49103089	A	C	ENST00000267102	ENSG00000139636	LMBR1L	TRUE	FALSE
chr12	49103089	A	G	ENST00000267102	ENSG00000139636	LMBR1L	TRUE	FALSE
chr12	49103089	A	T	ENST00000267102	ENSG00000139636	LMBR1L	TRUE	FALSE
chr12	49103090	C	A	ENST00000267102	ENSG00000139636	LMBR1L	TRUE	FALSE
chr12	49103090	C	G	ENST00000267102	ENSG00000139636	LMBR1L	TRUE	FALSE
chr12	49103090	C	T	ENST00000267102	ENSG00000139636	LMBR1L	TRUE	FALSE
chr12	49103122	G	T	ENST00000267102	ENSG00000139636	LMBR1L	TRUE	TRUE
chr12	49103126	G	C	ENST00000267102	ENSG00000139636	LMBR1L	TRUE	TRUE
chr12	49103126	G	T	ENST00000267102	ENSG00000139636	LMBR1L	TRUE	TRUE
chr12	49103128	G	C	ENST00000267102	ENSG00000139636	LMBR1L	TRUE	TRUE
chr12	49103128	G	T	ENST00000267102	ENSG00000139636	LMBR1L	TRUE	TRUE
chr12	49103134	G	C	ENST00000267102	ENSG00000139636	LMBR1L	TRUE	TRUE
chr12	49103134	G	T	ENST00000267102	ENSG00000139636	LMBR1L	TRUE	TRUE
chr12	49103143	A	C	ENST00000267102	ENSG00000139636	LMBR1L	TRUE	TRUE
chr12	49103143	A	T	ENST00000267102	ENSG00000139636	LMBR1L	TRUE	TRUE
chr12	49103146	G	C	ENST00000267102	ENSG00000139636	LMBR1L	TRUE	TRUE
chr12	49103146	G	T	ENST00000267102	ENSG00000139636	LMBR1L	TRUE	TRUE
chr12	49103151	C	A	ENST00000267102	ENSG00000139636	LMBR1L	TRUE	TRUE
chr12	49103152	C	T	ENST00000267102	ENSG00000139636	LMBR1L	TRUE	TRUE
chr12	49103153	C	T	ENST00000267102	ENSG00000139636	LMBR1L	TRUE	TRUE
chr12	49103160	C	A	ENST00000267102	ENSG00000139636	LMBR1L	TRUE	FALSE
chr12	49103160	C	G	ENST00000267102	ENSG00000139636	LMBR1L	TRUE	FALSE
chr12	49103160	C	T	ENST00000267102	ENSG00000139636	LMBR1L	TRUE	FALSE
chr12	49103161	T	A	ENST00000267102	ENSG00000139636	LMBR1L	TRUE	FALSE
chr12	49103161	T	C	ENST00000267102	ENSG00000139636	LMBR1L	TRUE	FALSE
chr12	49103161	T	G	ENST00000267102	ENSG00000139636	LMBR1L	TRUE	FALSE
chr12	49103685	A	C	ENST00000267102	ENSG00000139636	LMBR1L	TRUE	FALSE
chr12	49103685	A	G	ENST00000267102	ENSG00000139636	LMBR1L	TRUE	FALSE
chr12	49103685	A	T	ENST00000267102	ENSG00000139636	LMBR1L	TRUE	FALSE
chr12	49103686	C	A	ENST00000267102	ENSG00000139636	LMBR1L	TRUE	FALSE
chr12	49103686	C	G	ENST00000267102	ENSG00000139636	LMBR1L	TRUE	FALSE
chr12	49103686	C	T	ENST00000267102	ENSG00000139636	LMBR1L	TRUE	FALSE
chr12	49103688	A	C	ENST00000267102	ENSG00000139636	LMBR1L	TRUE	TRUE
chr12	49103688	A	T	ENST00000267102	ENSG00000139636	LMBR1L	TRUE	TRUE
chr12	49103695	G	C	ENST00000267102	ENSG00000139636	LMBR1L	TRUE	TRUE
chr12	49103695	G	T	ENST00000267102	ENSG00000139636	LMBR1L	TRUE	TRUE
chr12	49103699	C	A	ENST00000267102	ENSG00000139636	LMBR1L	TRUE	TRUE
chr12	49103702	T	A	ENST00000267102	ENSG00000139636	LMBR1L	TRUE	TRUE
chr12	49103711	T	A	ENST00000267102	ENSG00000139636	LMBR1L	TRUE	TRUE
chr12	49103717	T	A	ENST00000267102	ENSG00000139636	LMBR1L	TRUE	TRUE
chr12	49103731	G	C	ENST00000267102	ENSG00000139636	LMBR1L	TRUE	TRUE
chr12	49103731	G	T	ENST00000267102	ENSG00000139636	LMBR1L	TRUE	TRUE
chr12	49103739	C	T	ENST00000267102	ENSG00000139636	LMBR1L	TRUE	TRUE
chr12	49103740	C	T	ENST00000267102	ENSG00000139636	LMBR1L	TRUE	TRUE
chr12	49103776	A	T	ENST00000267102	ENSG00000139636	LMBR1L	TRUE	TRUE
chr12	49103792	C	A	ENST00000267102	ENSG00000139636	LMBR1L	TRUE	TRUE
chr12	49103793	A	C	ENST00000267102	ENSG00000139636	LMBR1L	TRUE	TRUE
chr12	49103793	A	T	ENST00000267102	ENSG00000139636	LMBR1L	TRUE	TRUE
chr12	49103814	C	A	ENST00000267102	ENSG00000139636	LMBR1L	TRUE	FALSE
chr12	49103814	C	G	ENST00000267102	ENSG00000139636	LMBR1L	TRUE	FALSE
chr12	49103814	C	T	ENST00000267102	ENSG00000139636	LMBR1L	TRUE	FALSE
chr12	49103815	T	A	ENST00000267102	ENSG00000139636	LMBR1L	TRUE	FALSE
chr12	49103815	T	C	ENST00000267102	ENSG00000139636	LMBR1L	TRUE	FALSE
chr12	49103815	T	G	ENST00000267102	ENSG00000139636	LMBR1L	TRUE	FALSE
chr12	49104446	A	C	ENST00000267102	ENSG00000139636	LMBR1L	TRUE	FALSE
chr12	49104446	A	G	ENST00000267102	ENSG00000139636	LMBR1L	FALSE	FALSE
chr12	49104446	A	T	ENST00000267102	ENSG00000139636	LMBR1L	TRUE	FALSE
chr12	49104447	C	A	ENST00000267102	ENSG00000139636	LMBR1L	TRUE	FALSE
chr12	49104447	C	G	ENST00000267102	ENSG00000139636	LMBR1L	TRUE	FALSE
chr12	49104447	C	T	ENST00000267102	ENSG00000139636	LMBR1L	TRUE	FALSE
chr12	49104450	T	A	ENST00000267102	ENSG00000139636	LMBR1L	TRUE	TRUE
chr12	49104453	T	A	ENST00000267102	ENSG00000139636	LMBR1L	TRUE	TRUE
chr12	49104471	C	A	ENST00000267102	ENSG00000139636	LMBR1L	TRUE	TRUE
chr12	49104477	C	A	ENST00000267102	ENSG00000139636	LMBR1L	TRUE	TRUE
chr12	49104487	A	C	ENST00000267102	ENSG00000139636	LMBR1L	TRUE	TRUE
chr12	49104487	A	T	ENST00000267102	ENSG00000139636	LMBR1L	TRUE	TRUE
chr12	49104544	C	T	ENST00000267102	ENSG00000139636	LMBR1L	TRUE	TRUE
chr12	49104545	C	T	ENST00000267102	ENSG00000139636	LMBR1L	TRUE	TRUE
chr12	49104552	C	A	ENST00000267102	ENSG00000139636	LMBR1L	TRUE	FALSE
chr12	49104552	C	G	ENST00000267102	ENSG00000139636	LMBR1L	TRUE	FALSE
chr12	49104552	C	T	ENST00000267102	ENSG00000139636	LMBR1L	TRUE	FALSE
chr12	49104553	T	A	ENST00000267102	ENSG00000139636	LMBR1L	TRUE	FALSE
chr12	49104553	T	C	ENST00000267102	ENSG00000139636	LMBR1L	TRUE	FALSE
chr12	49104553	T	G	ENST00000267102	ENSG00000139636	LMBR1L	TRUE	FALSE
chr12	49104744	A	C	ENST00000267102	ENSG00000139636	LMBR1L	TRUE	FALSE
chr12	49104744	A	G	ENST00000267102	ENSG00000139636	LMBR1L	TRUE	FALSE
chr12	49104744	A	T	ENST00000267102	ENSG00000139636	LMBR1L	TRUE	FALSE
chr12	49104745	C	A	ENST00000267102	ENSG00000139636	LMBR1L	TRUE	FALSE
chr12	49104745	C	G	ENST00000267102	ENSG00000139636	LMBR1L	TRUE	FALSE
chr12	49104745	C	T	ENST00000267102	ENSG00000139636	LMBR1L	TRUE	FALSE
chr12	49104768	C	T	ENST00000267102	ENSG00000139636	LMBR1L	TRUE	TRUE
chr12	49104769	C	T	ENST00000267102	ENSG00000139636	LMBR1L	TRUE	TRUE
chr12	49104773	G	A	ENST00000267102	ENSG00000139636	LMBR1L	TRUE	TRUE
chr12	49104777	G	C	ENST00000267102	ENSG00000139636	LMBR1L	TRUE	TRUE
chr12	49104777	G	T	ENST00000267102	ENSG00000139636	LMBR1L	TRUE	TRUE
chr12	49104780	G	C	ENST00000267102	ENSG00000139636	LMBR1L	TRUE	TRUE
chr12	49104780	G	T	ENST00000267102	ENSG00000139636	LMBR1L	TRUE	TRUE
chr12	49104809	C	A	ENST00000267102	ENSG00000139636	LMBR1L	TRUE	TRUE
chr12	49104873	G	T	ENST00000267102	ENSG00000139636	LMBR1L	TRUE	TRUE
chr12	49104881	C	A	ENST00000267102	ENSG00000139636	LMBR1L	TRUE	TRUE
chr12	49104886	C	A	ENST00000267102	ENSG00000139636	LMBR1L	TRUE	FALSE
chr12	49104886	C	G	ENST00000267102	ENSG00000139636	LMBR1L	TRUE	FALSE
chr12	49104886	C	T	ENST00000267102	ENSG00000139636	LMBR1L	TRUE	FALSE
chr12	49104887	T	A	ENST00000267102	ENSG00000139636	LMBR1L	TRUE	FALSE
chr12	49104887	T	C	ENST00000267102	ENSG00000139636	LMBR1L	TRUE	FALSE
chr12	49104887	T	G	ENST00000267102	ENSG00000139636	LMBR1L	TRUE	FALSE
chr12	49105922	A	C	ENST00000267102	ENSG00000139636	LMBR1L	TRUE	FALSE
chr12	49105922	A	G	ENST00000267102	ENSG00000139636	LMBR1L	TRUE	FALSE
chr12	49105922	A	T	ENST00000267102	ENSG00000139636	LMBR1L	TRUE	FALSE
chr12	49105923	C	A	ENST00000267102	ENSG00000139636	LMBR1L	TRUE	FALSE
chr12	49105923	C	G	ENST00000267102	ENSG00000139636	LMBR1L	TRUE	FALSE
chr12	49105923	C	T	ENST00000267102	ENSG00000139636	LMBR1L	TRUE	FALSE
chr12	49105931	T	A	ENST00000267102	ENSG00000139636	LMBR1L	TRUE	TRUE
chr12	49105949	C	A	ENST00000267102	ENSG00000139636	LMBR1L	TRUE	TRUE
chr12	49105958	C	A	ENST00000267102	ENSG00000139636	LMBR1L	TRUE	FALSE
chr12	49105958	C	G	ENST00000267102	ENSG00000139636	LMBR1L	TRUE	FALSE
chr12	49105958	C	T	ENST00000267102	ENSG00000139636	LMBR1L	TRUE	FALSE
chr12	49105959	T	A	ENST00000267102	ENSG00000139636	LMBR1L	TRUE	FALSE
chr12	49105959	T	C	ENST00000267102	ENSG00000139636	LMBR1L	TRUE	FALSE
chr12	49105959	T	G	ENST00000267102	ENSG00000139636	LMBR1L	TRUE	FALSE
chr12	49106959	A	C	ENST00000267102	ENSG00000139636	LMBR1L	TRUE	FALSE
chr12	49106959	A	G	ENST00000267102	ENSG00000139636	LMBR1L	TRUE	FALSE
chr12	49106959	A	T	ENST00000267102	ENSG00000139636	LMBR1L	TRUE	FALSE
chr12	49106960	C	A	ENST00000267102	ENSG00000139636	LMBR1L	TRUE	FALSE
chr12	49106960	C	G	ENST00000267102	ENSG00000139636	LMBR1L	TRUE	FALSE
chr12	49106960	C	T	ENST00000267102	ENSG00000139636	LMBR1L	TRUE	FALSE
chr12	49106973	C	A	ENST00000267102	ENSG00000139636	LMBR1L	TRUE	TRUE
chr12	49106982	T	A	ENST00000267102	ENSG00000139636	LMBR1L	TRUE	TRUE
chr12	49106985	T	A	ENST00000267102	ENSG00000139636	LMBR1L	TRUE	TRUE
chr12	49107007	G	T	ENST00000267102	ENSG00000139636	LMBR1L	TRUE	TRUE
chr12	49107016	G	C	ENST00000267102	ENSG00000139636	LMBR1L	TRUE	TRUE
chr12	49107016	G	T	ENST00000267102	ENSG00000139636	LMBR1L	TRUE	TRUE
chr12	49107041	G	C	ENST00000267102	ENSG00000139636	LMBR1L	TRUE	TRUE
chr12	49107041	G	T	ENST00000267102	ENSG00000139636	LMBR1L	TRUE	TRUE
chr12	49107046	C	A	ENST00000267102	ENSG00000139636	LMBR1L	TRUE	FALSE
chr12	49107046	C	G	ENST00000267102	ENSG00000139636	LMBR1L	TRUE	FALSE
chr12	49107046	C	T	ENST00000267102	ENSG00000139636	LMBR1L	TRUE	FALSE
chr12	49107047	T	A	ENST00000267102	ENSG00000139636	LMBR1L	TRUE	FALSE
chr12	49107047	T	C	ENST00000267102	ENSG00000139636	LMBR1L	TRUE	FALSE
chr12	49107047	T	G	ENST00000267102	ENSG00000139636	LMBR1L	TRUE	FALSE
chr12	49110482	A	C	ENST00000267102	ENSG00000139636	LMBR1L	TRUE	FALSE
chr12	49110482	A	G	ENST00000267102	ENSG00000139636	LMBR1L	TRUE	FALSE
chr12	49110482	A	T	ENST00000267102	ENSG00000139636	LMBR1L	TRUE	FALSE
chr12	49110483	C	A	ENST00000267102	ENSG00000139636	LMBR1L	TRUE	FALSE
chr12	49110483	C	G	ENST00000267102	ENSG00000139636	LMBR1L	TRUE	FALSE
chr12	49110483	C	T	ENST00000267102	ENSG00000139636	LMBR1L	TRUE	FALSE
chr12	49110487	A	T	ENST00000267102	ENSG00000139636	LMBR1L	TRUE	FALSE
chr12	49110492	C	A	ENST00000267102	ENSG00000139636	LMBR1L	TRUE	FALSE
chr12	49110504	C	A	ENST00000267102	ENSG00000139636	LMBR1L	TRUE	FALSE
chr12	49110516	G	A	ENST00000267102	ENSG00000139636	LMBR1L	FALSE	FALSE
chr12	49110519	C	A	ENST00000267102	ENSG00000139636	LMBR1L	FALSE	FALSE
chr12	49110522	G	A	ENST00000267102	ENSG00000139636	LMBR1L	FALSE	FALSE
chr12	49110537	C	A	ENST00000267102	ENSG00000139636	LMBR1L	FALSE	FALSE
chr12	49110538	G	C	ENST00000267102	ENSG00000139636	LMBR1L	FALSE	FALSE
chr12	49110538	G	T	ENST00000267102	ENSG00000139636	LMBR1L	FALSE	FALSE
chr12	49110552	C	A	ENST00000267102	ENSG00000139636	LMBR1L	FALSE	FALSE
chr12	49127961	G	C	ENST00000336023	ENSG00000123416	TUBA1B	FALSE	FALSE
chr12	49127961	G	T	ENST00000336023	ENSG00000123416	TUBA1B	FALSE	FALSE
chr12	49127966	C	A	ENST00000336023	ENSG00000123416	TUBA1B	FALSE	FALSE
chr12	49127969	C	A	ENST00000336023	ENSG00000123416	TUBA1B	FALSE	FALSE
chr12	49127972	C	A	ENST00000336023	ENSG00000123416	TUBA1B	FALSE	FALSE
chr12	49127975	C	A	ENST00000336023	ENSG00000123416	TUBA1B	FALSE	FALSE
chr12	49127978	C	A	ENST00000336023	ENSG00000123416	TUBA1B	FALSE	FALSE
chr12	49127981	C	A	ENST00000336023	ENSG00000123416	TUBA1B	FALSE	FALSE
chr12	49127987	C	A	ENST00000336023	ENSG00000123416	TUBA1B	FALSE	FALSE
chr12	49127990	C	A	ENST00000336023	ENSG00000123416	TUBA1B	FALSE	FALSE
chr12	49127993	C	A	ENST00000336023	ENSG00000123416	TUBA1B	FALSE	FALSE
chr12	49128014	C	A	ENST00000336023	ENSG00000123416	TUBA1B
chr12	49128017	C	A	ENST00000336023	ENSG00000123416	TUBA1B
chr12	49128018	A	C	ENST00000336023	ENSG00000123416	TUBA1B
chr12	49128018	A	T	ENST00000336023	ENSG00000123416	TUBA1B
chr12	49128026	T	A	ENST00000336023	ENSG00000123416	TUBA1B
chr12	49128029	C	A	ENST00000336023	ENSG00000123416	TUBA1B
chr12	49128047	C	A	ENST00000336023	ENSG00000123416	TUBA1B
chr12	49128056	C	A	ENST00000336023	ENSG00000123416	TUBA1B
chr12	49128058	G	C	ENST00000336023	ENSG00000123416	TUBA1B
chr12	49128058	G	T	ENST00000336023	ENSG00000123416	TUBA1B
chr12	49128065	C	A	ENST00000336023	ENSG00000123416	TUBA1B
chr12	49128071	C	A	ENST00000336023	ENSG00000123416	TUBA1B
chr12	49128074	C	A	ENST00000336023	ENSG00000123416	TUBA1B
chr12	49128083	C	A	ENST00000336023	ENSG00000123416	TUBA1B
chr12	49128090	G	C	ENST00000336023	ENSG00000123416	TUBA1B
chr12	49128090	G	T	ENST00000336023	ENSG00000123416	TUBA1B
chr12	49128093	C	T	ENST00000336023	ENSG00000123416	TUBA1B
chr12	49128094	C	T	ENST00000336023	ENSG00000123416	TUBA1B
chr12	49128113	T	A	ENST00000336023	ENSG00000123416	TUBA1B
chr12	49128117	A	C	ENST00000336023	ENSG00000123416	TUBA1B
chr12	49128117	A	T	ENST00000336023	ENSG00000123416	TUBA1B
chr12	49128134	T	A	ENST00000336023	ENSG00000123416	TUBA1B
chr12	49128150	C	T	ENST00000336023	ENSG00000123416	TUBA1B
chr12	49128151	C	T	ENST00000336023	ENSG00000123416	TUBA1B
chr12	49128158	C	A	ENST00000336023	ENSG00000123416	TUBA1B
chr12	49128186	G	T	ENST00000336023	ENSG00000123416	TUBA1B
chr12	49128197	T	A	ENST00000336023	ENSG00000123416	TUBA1B
chr12	49128200	G	A	ENST00000336023	ENSG00000123416	TUBA1B
chr12	49128206	T	A	ENST00000336023	ENSG00000123416	TUBA1B
chr12	49128218	C	A	ENST00000336023	ENSG00000123416	TUBA1B
chr12	49128242	G	A	ENST00000336023	ENSG00000123416	TUBA1B
chr12	49128243	G	C	ENST00000336023	ENSG00000123416	TUBA1B
chr12	49128243	G	T	ENST00000336023	ENSG00000123416	TUBA1B
chr12	49128260	T	A	ENST00000336023	ENSG00000123416	TUBA1B
chr12	49128273	G	T	ENST00000336023	ENSG00000123416	TUBA1B
chr12	49128276	C	T	ENST00000336023	ENSG00000123416	TUBA1B
chr12	49128277	C	T	ENST00000336023	ENSG00000123416	TUBA1B
chr12	49128290	G	A	ENST00000336023	ENSG00000123416	TUBA1B
chr12	49128302	T	A	ENST00000336023	ENSG00000123416	TUBA1B
chr12	49128308	T	A	ENST00000336023	ENSG00000123416	TUBA1B
chr12	49128338	T	A	ENST00000336023	ENSG00000123416	TUBA1B
chr12	49128357	G	C	ENST00000336023	ENSG00000123416	TUBA1B
chr12	49128357	G	T	ENST00000336023	ENSG00000123416	TUBA1B
chr12	49128361	A	T	ENST00000336023	ENSG00000123416	TUBA1B
chr12	49128366	G	T	ENST00000336023	ENSG00000123416	TUBA1B
chr12	49128369	G	T	ENST00000336023	ENSG00000123416	TUBA1B
chr12	49128378	G	C	ENST00000336023	ENSG00000123416	TUBA1B
chr12	49128378	G	T	ENST00000336023	ENSG00000123416	TUBA1B
chr12	49128383	T	A	ENST00000336023	ENSG00000123416	TUBA1B
chr12	49128399	A	T	ENST00000336023	ENSG00000123416	TUBA1B
chr12	49128404	T	A	ENST00000336023	ENSG00000123416	TUBA1B
chr12	49128413	G	A	ENST00000336023	ENSG00000123416	TUBA1B
chr12	49128425	C	A	ENST00000336023	ENSG00000123416	TUBA1B
chr12	49128429	G	T	ENST00000336023	ENSG00000123416	TUBA1B
chr12	49128446	C	A	ENST00000336023	ENSG00000123416	TUBA1B
chr12	49128461	G	A	ENST00000336023	ENSG00000123416	TUBA1B
chr12	49128464	C	A	ENST00000336023	ENSG00000123416	TUBA1B
chr12	49128468	G	C	ENST00000336023	ENSG00000123416	TUBA1B
chr12	49128468	G	T	ENST00000336023	ENSG00000123416	TUBA1B
chr12	49128476	T	A	ENST00000336023	ENSG00000123416	TUBA1B
chr12	49128479	C	A	ENST00000336023	ENSG00000123416	TUBA1B
chr12	49128498	A	C	ENST00000336023	ENSG00000123416	TUBA1B
chr12	49128498	A	T	ENST00000336023	ENSG00000123416	TUBA1B
chr12	49128528	G	C	ENST00000336023	ENSG00000123416	TUBA1B
chr12	49128528	G	T	ENST00000336023	ENSG00000123416	TUBA1B
chr12	49128548	G	A	ENST00000336023	ENSG00000123416	TUBA1B
chr12	49128554	C	A	ENST00000336023	ENSG00000123416	TUBA1B
chr12	49128578	C	A	ENST00000336023	ENSG00000123416	TUBA1B
chr12	49128587	T	A	ENST00000336023	ENSG00000123416	TUBA1B
chr12	49128617	G	A	ENST00000336023	ENSG00000123416	TUBA1B
chr12	49128642	G	C	ENST00000336023	ENSG00000123416	TUBA1B
chr12	49128642	G	T	ENST00000336023	ENSG00000123416	TUBA1B
chr12	49128656	C	A	ENST00000336023	ENSG00000123416	TUBA1B
chr12	49128671	T	A	ENST00000336023	ENSG00000123416	TUBA1B
chr12	49128675	A	T	ENST00000336023	ENSG00000123416	TUBA1B
chr12	49128684	A	C	ENST00000336023	ENSG00000123416	TUBA1B
chr12	49128684	A	T	ENST00000336023	ENSG00000123416	TUBA1B
chr12	49128695	C	A	ENST00000336023	ENSG00000123416	TUBA1B
chr12	49128714	A	T	ENST00000336023	ENSG00000123416	TUBA1B
chr12	49128728	C	A	ENST00000336023	ENSG00000123416	TUBA1B
chr12	49128759	G	C	ENST00000336023	ENSG00000123416	TUBA1B
chr12	49128759	G	T	ENST00000336023	ENSG00000123416	TUBA1B
chr12	49128767	C	A	ENST00000336023	ENSG00000123416	TUBA1B
chr12	49128788	G	A	ENST00000336023	ENSG00000123416	TUBA1B
chr12	49128798	G	C	ENST00000336023	ENSG00000123416	TUBA1B
chr12	49128798	G	T	ENST00000336023	ENSG00000123416	TUBA1B
chr12	49128812	C	A	ENST00000336023	ENSG00000123416	TUBA1B
chr12	49128818	T	A	ENST00000336023	ENSG00000123416	TUBA1B
chr12	49128824	T	A	ENST00000336023	ENSG00000123416	TUBA1B
chr12	49128827	T	A	ENST00000336023	ENSG00000123416	TUBA1B
chr12	49128831	A	C	ENST00000336023	ENSG00000123416	TUBA1B
chr12	49128831	A	T	ENST00000336023	ENSG00000123416	TUBA1B
chr12	49128841	G	C	ENST00000336023	ENSG00000123416	TUBA1B
chr12	49128841	G	T	ENST00000336023	ENSG00000123416	TUBA1B
chr12	49128851	C	A	ENST00000336023	ENSG00000123416	TUBA1B
chr12	49128884	C	A	ENST00000336023	ENSG00000123416	TUBA1B
chr12	49128907	A	T	ENST00000336023	ENSG00000123416	TUBA1B	FALSE	FALSE
chr12	49128917	G	A	ENST00000336023	ENSG00000123416	TUBA1B	FALSE	FALSE
chr12	49128927	G	T	ENST00000336023	ENSG00000123416	TUBA1B	FALSE	FALSE
chr12	49128932	G	A	ENST00000336023	ENSG00000123416	TUBA1B	FALSE	FALSE
chr12	49128939	C	A	ENST00000336023	ENSG00000123416	TUBA1B	TRUE	FALSE
chr12	49128939	C	G	ENST00000336023	ENSG00000123416	TUBA1B	TRUE	FALSE
chr12	49128939	C	T	ENST00000336023	ENSG00000123416	TUBA1B	TRUE	FALSE
chr12	49128940	T	A	ENST00000336023	ENSG00000123416	TUBA1B	TRUE	FALSE
chr12	49128940	T	C	ENST00000336023	ENSG00000123416	TUBA1B	TRUE	FALSE
chr12	49128940	T	G	ENST00000336023	ENSG00000123416	TUBA1B	TRUE	FALSE
chr12	49129240	A	C	ENST00000336023	ENSG00000123416	TUBA1B	TRUE	TRUE
chr12	49129240	A	G	ENST00000336023	ENSG00000123416	TUBA1B	FALSE	FALSE
chr12	49129240	A	T	ENST00000336023	ENSG00000123416	TUBA1B	TRUE	TRUE
chr12	49129241	C	A	ENST00000336023	ENSG00000123416	TUBA1B	TRUE	TRUE
chr12	49129241	C	G	ENST00000336023	ENSG00000123416	TUBA1B	TRUE	TRUE
chr12	49129241	C	T	ENST00000336023	ENSG00000123416	TUBA1B	TRUE	FALSE
chr12	49129247	T	A	ENST00000336023	ENSG00000123416	TUBA1B	FALSE	FALSE
chr12	49129256	G	A	ENST00000336023	ENSG00000123416	TUBA1B	FALSE	FALSE
chr12	49129261	A	T	ENST00000336023	ENSG00000123416	TUBA1B	FALSE	FALSE
chr12	49129280	C	A	ENST00000336023	ENSG00000123416	TUBA1B	FALSE	FALSE
chr12	49129283	T	A	ENST00000336023	ENSG00000123416	TUBA1B	FALSE	FALSE
chr12	49129293	G	C	ENST00000336023	ENSG00000123416	TUBA1B	TRUE	TRUE
chr12	49129293	G	T	ENST00000336023	ENSG00000123416	TUBA1B	TRUE	TRUE
chr12	49129304	G	A	ENST00000336023	ENSG00000123416	TUBA1B
chr12	49129308	A	C	ENST00000336023	ENSG00000123416	TUBA1B
chr12	49129308	A	T	ENST00000336023	ENSG00000123416	TUBA1B
chr12	49129328	C	A	ENST00000336023	ENSG00000123416	TUBA1B
chr12	49129331	T	A	ENST00000336023	ENSG00000123416	TUBA1B
chr12	49129346	G	A	ENST00000336023	ENSG00000123416	TUBA1B
chr12	49129349	C	A	ENST00000336023	ENSG00000123416	TUBA1B
chr12	49129364	G	A	ENST00000336023	ENSG00000123416	TUBA1B
chr12	49129368	G	C	ENST00000336023	ENSG00000123416	TUBA1B
chr12	49129368	G	T	ENST00000336023	ENSG00000123416	TUBA1B
chr12	49129388	C	A	ENST00000336023	ENSG00000123416	TUBA1B
chr12	49129391	C	A	ENST00000336023	ENSG00000123416	TUBA1B	TRUE	FALSE
chr12	49129391	C	G	ENST00000336023	ENSG00000123416	TUBA1B	TRUE	FALSE
chr12	49129391	C	T	ENST00000336023	ENSG00000123416	TUBA1B	TRUE	FALSE
chr12	49129392	T	A	ENST00000336023	ENSG00000123416	TUBA1B	TRUE	FALSE
chr12	49129392	T	C	ENST00000336023	ENSG00000123416	TUBA1B	TRUE	FALSE
chr12	49129392	T	G	ENST00000336023	ENSG00000123416	TUBA1B	TRUE	FALSE
chr12	49129498	A	C	ENST00000336023	ENSG00000123416	TUBA1B	TRUE	FALSE
chr12	49129498	A	G	ENST00000336023	ENSG00000123416	TUBA1B	TRUE	FALSE
chr12	49129498	A	T	ENST00000336023	ENSG00000123416	TUBA1B	TRUE	FALSE
chr12	49129499	C	A	ENST00000336023	ENSG00000123416	TUBA1B	TRUE	FALSE
chr12	49129499	C	G	ENST00000336023	ENSG00000123416	TUBA1B	TRUE	FALSE
chr12	49129499	C	T	ENST00000336023	ENSG00000123416	TUBA1B	TRUE	FALSE
chr12	49129515	C	A	ENST00000336023	ENSG00000123416	TUBA1B	TRUE	TRUE
chr12	49129517	A	T	ENST00000336023	ENSG00000123416	TUBA1B	TRUE	TRUE
chr12	49129548	T	A	ENST00000336023	ENSG00000123416	TUBA1B	TRUE	TRUE
chr12	49129563	C	A	ENST00000336023	ENSG00000123416	TUBA1B	TRUE	TRUE
chr12	49129593	C	A	ENST00000336023	ENSG00000123416	TUBA1B	TRUE	TRUE
chr12	49129596	C	A	ENST00000336023	ENSG00000123416	TUBA1B	TRUE	TRUE
chr12	49129608	T	A	ENST00000336023	ENSG00000123416	TUBA1B
chr12	49129623	G	A	ENST00000336023	ENSG00000123416	TUBA1B
chr12	49129635	G	A	ENST00000336023	ENSG00000123416	TUBA1B
chr12	49129647	C	A	ENST00000336023	ENSG00000123416	TUBA1B
chr12	49129651	G	T	ENST00000336023	ENSG00000123416	TUBA1B
chr12	49129654	G	C	ENST00000336023	ENSG00000123416	TUBA1B		FALSE
chr12	49129654	G	T	ENST00000336023	ENSG00000123416	TUBA1B		FALSE
chr12	49129662	C	A	ENST00000336023	ENSG00000123416	TUBA1B		FALSE
chr12	49129663	C	T	ENST00000336023	ENSG00000123416	TUBA1B		FALSE
chr12	49129664	C	T	ENST00000336023	ENSG00000123416	TUBA1B		FALSE
chr12	49129666	G	T	ENST00000336023	ENSG00000123416	TUBA1B		FALSE
chr12	49129683	G	A	ENST00000336023	ENSG00000123416	TUBA1B	FALSE	FALSE
chr12	49129695	G	A	ENST00000336023	ENSG00000123416	TUBA1B	FALSE	FALSE
chr12	49129714	G	T	ENST00000336023	ENSG00000123416	TUBA1B	FALSE	FALSE
chr12	49129719	C	A	ENST00000336023	ENSG00000123416	TUBA1B	FALSE	FALSE
chr12	49129723	C	A	ENST00000336023	ENSG00000123416	TUBA1B	TRUE	FALSE
chr12	49129723	C	G	ENST00000336023	ENSG00000123416	TUBA1B	TRUE	FALSE
chr12	49129723	C	T	ENST00000336023	ENSG00000123416	TUBA1B	TRUE	FALSE
chr12	49129724	T	A	ENST00000336023	ENSG00000123416	TUBA1B	TRUE	FALSE
chr12	49129724	T	C	ENST00000336023	ENSG00000123416	TUBA1B	TRUE	FALSE
chr12	49129724	T	G	ENST00000336023	ENSG00000123416	TUBA1B	TRUE	FALSE
chr12	49131296	A	C	ENST00000336023	ENSG00000123416	TUBA1B	TRUE	FALSE
chr12	49131296	A	G	ENST00000336023	ENSG00000123416	TUBA1B	TRUE	FALSE
chr12	49131296	A	T	ENST00000336023	ENSG00000123416	TUBA1B	TRUE	FALSE
chr12	49131297	C	A	ENST00000336023	ENSG00000123416	TUBA1B	TRUE	FALSE
chr12	49131297	C	G	ENST00000336023	ENSG00000123416	TUBA1B	TRUE	FALSE
chr12	49131297	C	T	ENST00000336023	ENSG00000123416	TUBA1B	TRUE	FALSE
chr12	49185013	G	C	ENST00000301071	ENSG00000167552	TUBA1A	FALSE	FALSE
chr12	49185013	G	T	ENST00000301071	ENSG00000167552	TUBA1A	FALSE	FALSE
chr12	49185018	C	A	ENST00000301071	ENSG00000167552	TUBA1A	FALSE	FALSE
chr12	49185021	C	A	ENST00000301071	ENSG00000167552	TUBA1A	FALSE	FALSE
chr12	49185024	C	A	ENST00000301071	ENSG00000167552	TUBA1A	FALSE	FALSE
chr12	49185027	C	A	ENST00000301071	ENSG00000167552	TUBA1A	FALSE	FALSE
chr12	49185030	C	A	ENST00000301071	ENSG00000167552	TUBA1A	FALSE	FALSE
chr12	49185033	C	A	ENST00000301071	ENSG00000167552	TUBA1A	FALSE	FALSE
chr12	49185039	C	A	ENST00000301071	ENSG00000167552	TUBA1A	FALSE	FALSE
chr12	49185042	C	A	ENST00000301071	ENSG00000167552	TUBA1A	FALSE	FALSE
chr12	49185045	C	A	ENST00000301071	ENSG00000167552	TUBA1A	FALSE	FALSE
chr12	49185066	C	A	ENST00000301071	ENSG00000167552	TUBA1A	FALSE	FALSE
chr12	49185069	C	A	ENST00000301071	ENSG00000167552	TUBA1A	FALSE	FALSE
chr12	49185070	A	C	ENST00000301071	ENSG00000167552	TUBA1A	FALSE	FALSE
chr12	49185070	A	T	ENST00000301071	ENSG00000167552	TUBA1A	FALSE	FALSE
chr12	49185078	T	A	ENST00000301071	ENSG00000167552	TUBA1A	FALSE	FALSE
chr12	49185081	C	A	ENST00000301071	ENSG00000167552	TUBA1A	FALSE	FALSE
chr12	49185099	C	A	ENST00000301071	ENSG00000167552	TUBA1A	FALSE	FALSE
chr12	49185108	C	A	ENST00000301071	ENSG00000167552	TUBA1A
chr12	49185110	G	C	ENST00000301071	ENSG00000167552	TUBA1A
chr12	49185110	G	T	ENST00000301071	ENSG00000167552	TUBA1A
chr12	49185117	C	A	ENST00000301071	ENSG00000167552	TUBA1A
chr12	49185123	C	A	ENST00000301071	ENSG00000167552	TUBA1A
chr12	49185126	C	A	ENST00000301071	ENSG00000167552	TUBA1A
chr12	49185135	C	A	ENST00000301071	ENSG00000167552	TUBA1A
chr12	49185142	G	C	ENST00000301071	ENSG00000167552	TUBA1A
chr12	49185142	G	T	ENST00000301071	ENSG00000167552	TUBA1A
chr12	49185145	C	T	ENST00000301071	ENSG00000167552	TUBA1A
chr12	49185146	C	T	ENST00000301071	ENSG00000167552	TUBA1A
chr12	49185165	T	A	ENST00000301071	ENSG00000167552	TUBA1A
chr12	49185169	A	C	ENST00000301071	ENSG00000167552	TUBA1A
chr12	49185169	A	T	ENST00000301071	ENSG00000167552	TUBA1A
chr12	49185186	T	A	ENST00000301071	ENSG00000167552	TUBA1A
chr12	49185202	C	T	ENST00000301071	ENSG00000167552	TUBA1A
chr12	49185203	C	T	ENST00000301071	ENSG00000167552	TUBA1A
chr12	49185210	C	A	ENST00000301071	ENSG00000167552	TUBA1A
chr12	49185238	G	T	ENST00000301071	ENSG00000167552	TUBA1A
chr12	49185249	T	A	ENST00000301071	ENSG00000167552	TUBA1A
chr12	49185252	G	A	ENST00000301071	ENSG00000167552	TUBA1A
chr12	49185258	T	A	ENST00000301071	ENSG00000167552	TUBA1A
chr12	49185270	C	A	ENST00000301071	ENSG00000167552	TUBA1A
chr12	49185294	G	A	ENST00000301071	ENSG00000167552	TUBA1A
chr12	49185295	G	C	ENST00000301071	ENSG00000167552	TUBA1A
chr12	49185295	G	T	ENST00000301071	ENSG00000167552	TUBA1A
chr12	49185312	T	A	ENST00000301071	ENSG00000167552	TUBA1A
chr12	49185325	G	T	ENST00000301071	ENSG00000167552	TUBA1A
chr12	49185328	C	T	ENST00000301071	ENSG00000167552	TUBA1A
chr12	49185329	C	T	ENST00000301071	ENSG00000167552	TUBA1A
chr12	49185342	G	A	ENST00000301071	ENSG00000167552	TUBA1A
chr12	49185354	T	A	ENST00000301071	ENSG00000167552	TUBA1A
chr12	49185360	T	A	ENST00000301071	ENSG00000167552	TUBA1A
chr12	49185390	T	A	ENST00000301071	ENSG00000167552	TUBA1A
chr12	49185409	G	C	ENST00000301071	ENSG00000167552	TUBA1A
chr12	49185409	G	T	ENST00000301071	ENSG00000167552	TUBA1A
chr12	49185413	A	T	ENST00000301071	ENSG00000167552	TUBA1A
chr12	49185418	G	T	ENST00000301071	ENSG00000167552	TUBA1A
chr12	49185421	G	T	ENST00000301071	ENSG00000167552	TUBA1A
chr12	49185430	G	C	ENST00000301071	ENSG00000167552	TUBA1A
chr12	49185430	G	T	ENST00000301071	ENSG00000167552	TUBA1A
chr12	49185435	T	A	ENST00000301071	ENSG00000167552	TUBA1A
chr12	49185451	A	T	ENST00000301071	ENSG00000167552	TUBA1A
chr12	49185456	T	A	ENST00000301071	ENSG00000167552	TUBA1A
chr12	49185465	G	A	ENST00000301071	ENSG00000167552	TUBA1A
chr12	49185477	C	A	ENST00000301071	ENSG00000167552	TUBA1A
chr12	49185481	G	T	ENST00000301071	ENSG00000167552	TUBA1A
chr12	49185498	C	A	ENST00000301071	ENSG00000167552	TUBA1A
chr12	49185513	G	A	ENST00000301071	ENSG00000167552	TUBA1A
chr12	49185516	C	A	ENST00000301071	ENSG00000167552	TUBA1A
chr12	49185520	G	C	ENST00000301071	ENSG00000167552	TUBA1A
chr12	49185520	G	T	ENST00000301071	ENSG00000167552	TUBA1A
chr12	49185528	T	A	ENST00000301071	ENSG00000167552	TUBA1A
chr12	49185531	C	A	ENST00000301071	ENSG00000167552	TUBA1A
chr12	49185550	A	C	ENST00000301071	ENSG00000167552	TUBA1A
chr12	49185550	A	T	ENST00000301071	ENSG00000167552	TUBA1A
chr12	49185580	A	C	ENST00000301071	ENSG00000167552	TUBA1A
chr12	49185580	A	T	ENST00000301071	ENSG00000167552	TUBA1A
chr12	49185600	G	A	ENST00000301071	ENSG00000167552	TUBA1A
chr12	49185606	C	A	ENST00000301071	ENSG00000167552	TUBA1A
chr12	49185630	C	A	ENST00000301071	ENSG00000167552	TUBA1A
chr12	49185639	T	A	ENST00000301071	ENSG00000167552	TUBA1A
chr12	49185669	G	A	ENST00000301071	ENSG00000167552	TUBA1A
chr12	49185677	A	C	ENST00000301071	ENSG00000167552	TUBA1A
chr12	49185677	A	T	ENST00000301071	ENSG00000167552	TUBA1A
chr12	49185694	A	C	ENST00000301071	ENSG00000167552	TUBA1A
chr12	49185694	A	T	ENST00000301071	ENSG00000167552	TUBA1A
chr12	49185708	C	A	ENST00000301071	ENSG00000167552	TUBA1A
chr12	49185723	T	A	ENST00000301071	ENSG00000167552	TUBA1A
chr12	49185727	A	T	ENST00000301071	ENSG00000167552	TUBA1A
chr12	49185736	A	C	ENST00000301071	ENSG00000167552	TUBA1A
chr12	49185736	A	T	ENST00000301071	ENSG00000167552	TUBA1A
chr12	49185747	C	A	ENST00000301071	ENSG00000167552	TUBA1A
chr12	49185766	A	T	ENST00000301071	ENSG00000167552	TUBA1A
chr12	49185780	C	A	ENST00000301071	ENSG00000167552	TUBA1A
chr12	49185811	G	C	ENST00000301071	ENSG00000167552	TUBA1A
chr12	49185811	G	T	ENST00000301071	ENSG00000167552	TUBA1A
chr12	49185819	C	A	ENST00000301071	ENSG00000167552	TUBA1A
chr12	49185840	G	A	ENST00000301071	ENSG00000167552	TUBA1A
chr12	49185850	G	C	ENST00000301071	ENSG00000167552	TUBA1A
chr12	49185850	G	T	ENST00000301071	ENSG00000167552	TUBA1A
chr12	49185864	C	A	ENST00000301071	ENSG00000167552	TUBA1A
chr12	49185870	T	A	ENST00000301071	ENSG00000167552	TUBA1A
chr12	49185876	T	A	ENST00000301071	ENSG00000167552	TUBA1A
chr12	49185879	T	A	ENST00000301071	ENSG00000167552	TUBA1A
chr12	49185883	A	C	ENST00000301071	ENSG00000167552	TUBA1A
chr12	49185883	A	T	ENST00000301071	ENSG00000167552	TUBA1A
chr12	49185893	G	C	ENST00000301071	ENSG00000167552	TUBA1A
chr12	49185893	G	T	ENST00000301071	ENSG00000167552	TUBA1A
chr12	49185903	C	A	ENST00000301071	ENSG00000167552	TUBA1A	FALSE	FALSE
chr12	49185914	G	T	ENST00000301071	ENSG00000167552	TUBA1A	FALSE	FALSE
chr12	49185936	C	A	ENST00000301071	ENSG00000167552	TUBA1A	FALSE	FALSE
chr12	49185959	A	T	ENST00000301071	ENSG00000167552	TUBA1A	FALSE	FALSE
chr12	49185969	G	A	ENST00000301071	ENSG00000167552	TUBA1A	FALSE	FALSE
chr12	49185979	G	T	ENST00000301071	ENSG00000167552	TUBA1A	FALSE	FALSE
chr12	49185984	G	A	ENST00000301071	ENSG00000167552	TUBA1A	FALSE	FALSE
chr12	49185991	C	A	ENST00000301071	ENSG00000167552	TUBA1A	TRUE	FALSE
chr12	49185991	C	G	ENST00000301071	ENSG00000167552	TUBA1A	TRUE	FALSE
chr12	49185991	C	T	ENST00000301071	ENSG00000167552	TUBA1A	TRUE	FALSE
chr12	49185992	T	A	ENST00000301071	ENSG00000167552	TUBA1A	TRUE	FALSE
chr12	49185992	T	C	ENST00000301071	ENSG00000167552	TUBA1A	TRUE	FALSE
chr12	49185992	T	G	ENST00000301071	ENSG00000167552	TUBA1A	TRUE	FALSE
chr12	49186308	A	C	ENST00000301071	ENSG00000167552	TUBA1A	TRUE	TRUE
chr12	49186308	A	G	ENST00000301071	ENSG00000167552	TUBA1A	TRUE	FALSE
chr12	49186308	A	T	ENST00000301071	ENSG00000167552	TUBA1A	TRUE	TRUE
chr12	49186309	C	A	ENST00000301071	ENSG00000167552	TUBA1A	TRUE	TRUE
chr12	49186309	C	G	ENST00000301071	ENSG00000167552	TUBA1A	TRUE	TRUE
chr12	49186309	C	T	ENST00000301071	ENSG00000167552	TUBA1A	TRUE	FALSE
chr12	49186315	T	A	ENST00000301071	ENSG00000167552	TUBA1A
chr12	49186324	G	A	ENST00000301071	ENSG00000167552	TUBA1A
chr12	49186329	A	T	ENST00000301071	ENSG00000167552	TUBA1A
chr12	49186348	C	A	ENST00000301071	ENSG00000167552	TUBA1A		FALSE
chr12	49186351	T	A	ENST00000301071	ENSG00000167552	TUBA1A		FALSE
chr12	49186361	G	C	ENST00000301071	ENSG00000167552	TUBA1A
chr12	49186361	G	T	ENST00000301071	ENSG00000167552	TUBA1A
chr12	49186372	G	A	ENST00000301071	ENSG00000167552	TUBA1A
chr12	49186376	A	C	ENST00000301071	ENSG00000167552	TUBA1A
chr12	49186376	A	T	ENST00000301071	ENSG00000167552	TUBA1A
chr12	49186396	C	A	ENST00000301071	ENSG00000167552	TUBA1A
chr12	49186399	T	A	ENST00000301071	ENSG00000167552	TUBA1A
chr12	49186414	G	A	ENST00000301071	ENSG00000167552	TUBA1A
chr12	49186417	C	A	ENST00000301071	ENSG00000167552	TUBA1A
chr12	49186432	G	A	ENST00000301071	ENSG00000167552	TUBA1A
chr12	49186436	G	C	ENST00000301071	ENSG00000167552	TUBA1A
chr12	49186436	G	T	ENST00000301071	ENSG00000167552	TUBA1A
chr12	49186456	C	A	ENST00000301071	ENSG00000167552	TUBA1A
chr12	49186459	C	A	ENST00000301071	ENSG00000167552	TUBA1A	TRUE	FALSE
chr12	49186459	C	G	ENST00000301071	ENSG00000167552	TUBA1A	TRUE	FALSE
chr12	49186459	C	T	ENST00000301071	ENSG00000167552	TUBA1A	TRUE	FALSE
chr12	49186460	T	A	ENST00000301071	ENSG00000167552	TUBA1A	TRUE	FALSE
chr12	49186460	T	C	ENST00000301071	ENSG00000167552	TUBA1A	TRUE	FALSE
chr12	49186460	T	G	ENST00000301071	ENSG00000167552	TUBA1A	TRUE	FALSE
chr12	49186609	A	C	ENST00000301071	ENSG00000167552	TUBA1A	TRUE	FALSE
chr12	49186609	A	G	ENST00000301071	ENSG00000167552	TUBA1A	TRUE	FALSE
chr12	49186609	A	T	ENST00000301071	ENSG00000167552	TUBA1A	TRUE	FALSE
chr12	49186610	C	A	ENST00000301071	ENSG00000167552	TUBA1A	TRUE	FALSE
chr12	49186610	C	G	ENST00000301071	ENSG00000167552	TUBA1A	TRUE	FALSE
chr12	49186610	C	T	ENST00000301071	ENSG00000167552	TUBA1A	TRUE	FALSE
chr12	49186626	C	A	ENST00000301071	ENSG00000167552	TUBA1A
chr12	49186628	A	T	ENST00000301071	ENSG00000167552	TUBA1A
chr12	49186659	T	A	ENST00000301071	ENSG00000167552	TUBA1A
chr12	49186674	C	A	ENST00000301071	ENSG00000167552	TUBA1A
chr12	49186704	C	A	ENST00000301071	ENSG00000167552	TUBA1A
chr12	49186707	C	A	ENST00000301071	ENSG00000167552	TUBA1A
chr12	49186719	T	A	ENST00000301071	ENSG00000167552	TUBA1A
chr12	49186734	G	A	ENST00000301071	ENSG00000167552	TUBA1A
chr12	49186746	G	A	ENST00000301071	ENSG00000167552	TUBA1A
chr12	49186758	C	A	ENST00000301071	ENSG00000167552	TUBA1A
chr12	49186762	G	T	ENST00000301071	ENSG00000167552	TUBA1A
chr12	49186765	G	C	ENST00000301071	ENSG00000167552	TUBA1A		FALSE
chr12	49186765	G	T	ENST00000301071	ENSG00000167552	TUBA1A		FALSE
chr12	49186773	C	A	ENST00000301071	ENSG00000167552	TUBA1A		FALSE
chr12	49186774	C	T	ENST00000301071	ENSG00000167552	TUBA1A		FALSE
chr12	49186775	C	T	ENST00000301071	ENSG00000167552	TUBA1A		FALSE
chr12	49186777	G	T	ENST00000301071	ENSG00000167552	TUBA1A		FALSE
chr12	49186794	G	A	ENST00000301071	ENSG00000167552	TUBA1A	FALSE	FALSE
chr12	49186806	G	A	ENST00000301071	ENSG00000167552	TUBA1A	FALSE	FALSE
chr12	49186825	G	T	ENST00000301071	ENSG00000167552	TUBA1A	FALSE	FALSE
chr12	49186830	C	A	ENST00000301071	ENSG00000167552	TUBA1A	FALSE	FALSE
chr12	49186834	C	A	ENST00000301071	ENSG00000167552	TUBA1A	TRUE	FALSE
chr12	49186834	C	G	ENST00000301071	ENSG00000167552	TUBA1A	TRUE	FALSE
chr12	49186834	C	T	ENST00000301071	ENSG00000167552	TUBA1A	TRUE	FALSE
chr12	49186835	T	A	ENST00000301071	ENSG00000167552	TUBA1A	TRUE	FALSE
chr12	49186835	T	C	ENST00000301071	ENSG00000167552	TUBA1A	TRUE	FALSE
chr12	49186835	T	G	ENST00000301071	ENSG00000167552	TUBA1A	TRUE	FALSE
chr12	49188975	A	C	ENST00000301071	ENSG00000167552	TUBA1A	TRUE	FALSE
chr12	49188975	A	G	ENST00000301071	ENSG00000167552	TUBA1A	TRUE	FALSE
chr12	49188975	A	T	ENST00000301071	ENSG00000167552	TUBA1A	TRUE	FALSE
chr12	49188976	C	A	ENST00000301071	ENSG00000167552	TUBA1A	TRUE	FALSE
chr12	49188976	C	G	ENST00000301071	ENSG00000167552	TUBA1A	TRUE	FALSE
chr12	49188976	C	T	ENST00000301071	ENSG00000167552	TUBA1A	TRUE	FALSE
chr12	49265185	G	A	ENST00000301072	ENSG00000167553	TUBA1C	TRUE	FALSE
chr12	49265185	G	C	ENST00000301072	ENSG00000167553	TUBA1C	TRUE	FALSE
chr12	49265185	G	T	ENST00000301072	ENSG00000167553	TUBA1C	TRUE	FALSE
chr12	49265186	T	A	ENST00000301072	ENSG00000167553	TUBA1C	TRUE	FALSE
chr12	49265186	T	C	ENST00000301072	ENSG00000167553	TUBA1C	FALSE	FALSE
chr12	49265186	T	G	ENST00000301072	ENSG00000167553	TUBA1C	TRUE	FALSE
chr12	49269463	A	C	ENST00000301072	ENSG00000167553	TUBA1C	TRUE	FALSE
chr12	49269463	A	G	ENST00000301072	ENSG00000167553	TUBA1C	TRUE	FALSE
chr12	49269463	A	T	ENST00000301072	ENSG00000167553	TUBA1C	TRUE	FALSE
chr12	49269464	G	A	ENST00000301072	ENSG00000167553	TUBA1C	TRUE	FALSE
chr12	49269464	G	C	ENST00000301072	ENSG00000167553	TUBA1C	TRUE	FALSE
chr12	49269464	G	T	ENST00000301072	ENSG00000167553	TUBA1C	TRUE	FALSE
chr12	49269468	G	T	ENST00000301072	ENSG00000167553	TUBA1C	FALSE	FALSE
chr12	49269473	C	A	ENST00000301072	ENSG00000167553	TUBA1C	FALSE	FALSE
chr12	49269492	C	T	ENST00000301072	ENSG00000167553	TUBA1C	FALSE	FALSE
chr12	49269504	C	T	ENST00000301072	ENSG00000167553	TUBA1C	FALSE	FALSE
chr12	49269521	C	A	ENST00000301072	ENSG00000167553	TUBA1C		FALSE
chr12	49269523	G	A	ENST00000301072	ENSG00000167553	TUBA1C		FALSE
chr12	49269524	G	A	ENST00000301072	ENSG00000167553	TUBA1C		FALSE
chr12	49269525	G	T	ENST00000301072	ENSG00000167553	TUBA1C		FALSE
chr12	49269533	C	A	ENST00000301072	ENSG00000167553	TUBA1C		FALSE
chr12	49269533	C	G	ENST00000301072	ENSG00000167553	TUBA1C		FALSE
chr12	49269536	C	A	ENST00000301072	ENSG00000167553	TUBA1C
chr12	49269540	G	T	ENST00000301072	ENSG00000167553	TUBA1C
chr12	49269552	C	T	ENST00000301072	ENSG00000167553	TUBA1C
chr12	49269564	C	T	ENST00000301072	ENSG00000167553	TUBA1C
chr12	49269579	A	T	ENST00000301072	ENSG00000167553	TUBA1C
chr12	49269591	G	T	ENST00000301072	ENSG00000167553	TUBA1C
chr12	49269594	G	T	ENST00000301072	ENSG00000167553	TUBA1C
chr12	49269624	G	T	ENST00000301072	ENSG00000167553	TUBA1C
chr12	49269639	A	T	ENST00000301072	ENSG00000167553	TUBA1C
chr12	49269670	T	A	ENST00000301072	ENSG00000167553	TUBA1C
chr12	49269672	G	T	ENST00000301072	ENSG00000167553	TUBA1C
chr12	49269688	G	A	ENST00000301072	ENSG00000167553	TUBA1C	TRUE	FALSE
chr12	49269688	G	C	ENST00000301072	ENSG00000167553	TUBA1C	TRUE	FALSE
chr12	49269688	G	T	ENST00000301072	ENSG00000167553	TUBA1C	TRUE	FALSE
chr12	49269689	T	A	ENST00000301072	ENSG00000167553	TUBA1C	TRUE	FALSE
chr12	49269689	T	C	ENST00000301072	ENSG00000167553	TUBA1C	TRUE	FALSE
chr12	49269689	T	G	ENST00000301072	ENSG00000167553	TUBA1C	TRUE	FALSE
chr12	49269826	A	C	ENST00000301072	ENSG00000167553	TUBA1C	TRUE	FALSE
chr12	49269826	A	G	ENST00000301072	ENSG00000167553	TUBA1C	TRUE	FALSE
chr12	49269826	A	T	ENST00000301072	ENSG00000167553	TUBA1C	TRUE	FALSE
chr12	49269827	G	A	ENST00000301072	ENSG00000167553	TUBA1C	TRUE	FALSE
chr12	49269827	G	C	ENST00000301072	ENSG00000167553	TUBA1C	TRUE	FALSE
chr12	49269827	G	T	ENST00000301072	ENSG00000167553	TUBA1C	TRUE	FALSE
chr12	49269830	G	T	ENST00000301072	ENSG00000167553	TUBA1C
chr12	49269850	C	A	ENST00000301072	ENSG00000167553	TUBA1C
chr12	49269850	C	G	ENST00000301072	ENSG00000167553	TUBA1C
chr12	49269854	C	T	ENST00000301072	ENSG00000167553	TUBA1C
chr12	49269869	G	T	ENST00000301072	ENSG00000167553	TUBA1C
chr12	49269872	C	T	ENST00000301072	ENSG00000167553	TUBA1C
chr12	49269887	A	T	ENST00000301072	ENSG00000167553	TUBA1C
chr12	49269890	G	T	ENST00000301072	ENSG00000167553	TUBA1C
chr12	49269910	T	A	ENST00000301072	ENSG00000167553	TUBA1C	TRUE	TRUE
chr12	49269910	T	G	ENST00000301072	ENSG00000167553	TUBA1C	TRUE	TRUE
chr12	49269914	C	T	ENST00000301072	ENSG00000167553	TUBA1C	TRUE	TRUE
chr12	49269925	C	A	ENST00000301072	ENSG00000167553	TUBA1C	TRUE	TRUE
chr12	49269925	C	G	ENST00000301072	ENSG00000167553	TUBA1C	TRUE	TRUE
chr12	49269935	A	T	ENST00000301072	ENSG00000167553	TUBA1C	FALSE	FALSE
chr12	49269938	G	T	ENST00000301072	ENSG00000167553	TUBA1C	FALSE	FALSE
chr12	49269957	T	A	ENST00000301072	ENSG00000167553	TUBA1C	FALSE	FALSE
chr12	49269962	C	T	ENST00000301072	ENSG00000167553	TUBA1C	FALSE	FALSE
chr12	49269971	A	T	ENST00000301072	ENSG00000167553	TUBA1C	FALSE	FALSE
chr12	49269977	G	A	ENST00000301072	ENSG00000167553	TUBA1C	TRUE	FALSE
chr12	49269977	G	C	ENST00000301072	ENSG00000167553	TUBA1C	TRUE	FALSE
chr12	49269977	G	T	ENST00000301072	ENSG00000167553	TUBA1C	TRUE	FALSE
chr12	49269978	T	A	ENST00000301072	ENSG00000167553	TUBA1C	TRUE	FALSE
chr12	49269978	T	C	ENST00000301072	ENSG00000167553	TUBA1C	FALSE	FALSE
chr12	49269978	T	G	ENST00000301072	ENSG00000167553	TUBA1C	TRUE	FALSE
chr12	49272251	A	C	ENST00000301072	ENSG00000167553	TUBA1C	TRUE	FALSE
chr12	49272251	A	G	ENST00000301072	ENSG00000167553	TUBA1C	TRUE	FALSE
chr12	49272251	A	T	ENST00000301072	ENSG00000167553	TUBA1C	TRUE	FALSE
chr12	49272252	G	A	ENST00000301072	ENSG00000167553	TUBA1C	TRUE	FALSE
chr12	49272252	G	C	ENST00000301072	ENSG00000167553	TUBA1C	TRUE	FALSE
chr12	49272252	G	T	ENST00000301072	ENSG00000167553	TUBA1C	TRUE	FALSE
chr12	49272259	C	T	ENST00000301072	ENSG00000167553	TUBA1C	FALSE	FALSE
chr12	49272264	C	A	ENST00000301072	ENSG00000167553	TUBA1C	FALSE	FALSE
chr12	49272274	C	T	ENST00000301072	ENSG00000167553	TUBA1C	FALSE	FALSE
chr12	49272284	T	A	ENST00000301072	ENSG00000167553	TUBA1C	FALSE	FALSE
chr12	49272307	G	T	ENST00000301072	ENSG00000167553	TUBA1C
chr12	49272329	C	A	ENST00000301072	ENSG00000167553	TUBA1C
chr12	49272340	G	T	ENST00000301072	ENSG00000167553	TUBA1C
chr12	49272350	C	A	ENST00000301072	ENSG00000167553	TUBA1C
chr12	49272350	C	G	ENST00000301072	ENSG00000167553	TUBA1C
chr12	49272360	T	A	ENST00000301072	ENSG00000167553	TUBA1C
chr12	49272360	T	G	ENST00000301072	ENSG00000167553	TUBA1C
chr12	49272364	A	T	ENST00000301072	ENSG00000167553	TUBA1C
chr12	49272367	A	T	ENST00000301072	ENSG00000167553	TUBA1C
chr12	49272373	A	T	ENST00000301072	ENSG00000167553	TUBA1C
chr12	49272379	G	T	ENST00000301072	ENSG00000167553	TUBA1C
chr12	49272393	C	A	ENST00000301072	ENSG00000167553	TUBA1C
chr12	49272393	C	G	ENST00000301072	ENSG00000167553	TUBA1C
chr12	49272403	C	T	ENST00000301072	ENSG00000167553	TUBA1C
chr12	49272424	G	T	ENST00000301072	ENSG00000167553	TUBA1C
chr12	49272432	C	A	ENST00000301072	ENSG00000167553	TUBA1C
chr12	49272432	C	G	ENST00000301072	ENSG00000167553	TUBA1C
chr12	49272463	G	T	ENST00000301072	ENSG00000167553	TUBA1C
chr12	49272477	T	A	ENST00000301072	ENSG00000167553	TUBA1C
chr12	49272496	G	T	ENST00000301072	ENSG00000167553	TUBA1C
chr12	49272507	T	A	ENST00000301072	ENSG00000167553	TUBA1C
chr12	49272507	T	G	ENST00000301072	ENSG00000167553	TUBA1C
chr12	49272516	T	A	ENST00000301072	ENSG00000167553	TUBA1C
chr12	49272520	A	T	ENST00000301072	ENSG00000167553	TUBA1C
chr12	49272535	G	T	ENST00000301072	ENSG00000167553	TUBA1C
chr12	49272549	C	A	ENST00000301072	ENSG00000167553	TUBA1C
chr12	49272549	C	G	ENST00000301072	ENSG00000167553	TUBA1C
chr12	49272574	C	T	ENST00000301072	ENSG00000167553	TUBA1C
chr12	49272604	A	T	ENST00000301072	ENSG00000167553	TUBA1C
chr12	49272613	G	T	ENST00000301072	ENSG00000167553	TUBA1C
chr12	49272637	G	T	ENST00000301072	ENSG00000167553	TUBA1C
chr12	49272643	C	T	ENST00000301072	ENSG00000167553	TUBA1C
chr12	49272663	C	A	ENST00000301072	ENSG00000167553	TUBA1C
chr12	49272663	C	G	ENST00000301072	ENSG00000167553	TUBA1C
chr12	49272693	T	A	ENST00000301072	ENSG00000167553	TUBA1C
chr12	49272693	T	G	ENST00000301072	ENSG00000167553	TUBA1C
chr12	49272712	G	T	ENST00000301072	ENSG00000167553	TUBA1C
chr12	49272715	A	T	ENST00000301072	ENSG00000167553	TUBA1C
chr12	49272723	C	A	ENST00000301072	ENSG00000167553	TUBA1C
chr12	49272723	C	G	ENST00000301072	ENSG00000167553	TUBA1C
chr12	49272727	G	T	ENST00000301072	ENSG00000167553	TUBA1C
chr12	49272730	C	T	ENST00000301072	ENSG00000167553	TUBA1C
chr12	49272745	G	T	ENST00000301072	ENSG00000167553	TUBA1C
chr12	49272762	C	A	ENST00000301072	ENSG00000167553	TUBA1C
chr12	49272766	G	T	ENST00000301072	ENSG00000167553	TUBA1C
chr12	49272778	C	T	ENST00000301072	ENSG00000167553	TUBA1C
chr12	49272787	A	T	ENST00000301072	ENSG00000167553	TUBA1C
chr12	49272792	T	A	ENST00000301072	ENSG00000167553	TUBA1C
chr12	49272808	A	T	ENST00000301072	ENSG00000167553	TUBA1C
chr12	49272813	C	A	ENST00000301072	ENSG00000167553	TUBA1C
chr12	49272813	C	G	ENST00000301072	ENSG00000167553	TUBA1C
chr12	49272822	C	A	ENST00000301072	ENSG00000167553	TUBA1C
chr12	49272825	C	A	ENST00000301072	ENSG00000167553	TUBA1C
chr12	49272830	T	A	ENST00000301072	ENSG00000167553	TUBA1C
chr12	49272830	T	G	ENST00000301072	ENSG00000167553	TUBA1C
chr12	49272834	C	A	ENST00000301072	ENSG00000167553	TUBA1C
chr12	49272834	C	G	ENST00000301072	ENSG00000167553	TUBA1C
chr12	49272853	A	T	ENST00000301072	ENSG00000167553	TUBA1C
chr12	49272883	A	T	ENST00000301072	ENSG00000167553	TUBA1C
chr12	49272889	A	T	ENST00000301072	ENSG00000167553	TUBA1C
chr12	49272901	C	T	ENST00000301072	ENSG00000167553	TUBA1C	FALSE	FALSE
chr12	49272914	G	A	ENST00000301072	ENSG00000167553	TUBA1C	FALSE	FALSE
chr12	49272915	G	A	ENST00000301072	ENSG00000167553	TUBA1C	FALSE	FALSE
chr12	49272918	C	A	ENST00000301072	ENSG00000167553	TUBA1C	FALSE	FALSE
chr12	49272931	A	T	ENST00000301072	ENSG00000167553	TUBA1C	FALSE	FALSE
chr12	49272948	C	A	ENST00000301072	ENSG00000167553	TUBA1C	FALSE	FALSE
chr12	49272948	C	G	ENST00000301072	ENSG00000167553	TUBA1C	FALSE	FALSE
chr12	49272949	C	T	ENST00000301072	ENSG00000167553	TUBA1C	FALSE	FALSE
chr12	49272973	G	T	ENST00000301072	ENSG00000167553	TUBA1C	FALSE	FALSE
chr12	49272985	A	T	ENST00000301072	ENSG00000167553	TUBA1C	FALSE	FALSE
chr12	49272991	C	T	ENST00000301072	ENSG00000167553	TUBA1C	FALSE	FALSE
chr12	49272994	A	T	ENST00000301072	ENSG00000167553	TUBA1C	FALSE	FALSE
chr12	49273005	C	A	ENST00000301072	ENSG00000167553	TUBA1C
chr12	49273033	G	T	ENST00000301072	ENSG00000167553	TUBA1C
chr12	49273040	G	A	ENST00000301072	ENSG00000167553	TUBA1C
chr12	49273041	G	A	ENST00000301072	ENSG00000167553	TUBA1C
chr12	49273057	A	T	ENST00000301072	ENSG00000167553	TUBA1C
chr12	49273074	T	A	ENST00000301072	ENSG00000167553	TUBA1C
chr12	49273074	T	G	ENST00000301072	ENSG00000167553	TUBA1C
chr12	49273078	A	T	ENST00000301072	ENSG00000167553	TUBA1C
chr12	49273097	G	A	ENST00000301072	ENSG00000167553	TUBA1C
chr12	49273098	G	A	ENST00000301072	ENSG00000167553	TUBA1C
chr12	49273101	C	A	ENST00000301072	ENSG00000167553	TUBA1C
chr12	49273101	C	G	ENST00000301072	ENSG00000167553	TUBA1C
chr12	49273108	G	T	ENST00000301072	ENSG00000167553	TUBA1C
