## Supplementary Dataset 1 for "Integrating 730,947 exome sequences with clinical literature improves gene discovery": 349081_file02 (part 264 of 429)

chrom	pos	ref	alt	transcript_id	gene_id	gene_symbol	relaxed	strict
chr12	49273117	G	T	ENST00000301072	ENSG00000167553	TUBA1C
chr12	49273120	G	T	ENST00000301072	ENSG00000167553	TUBA1C
chr12	49273126	G	T	ENST00000301072	ENSG00000167553	TUBA1C
chr12	49273133	C	A	ENST00000301072	ENSG00000167553	TUBA1C
chr12	49273133	C	G	ENST00000301072	ENSG00000167553	TUBA1C
chr12	49273135	G	T	ENST00000301072	ENSG00000167553	TUBA1C
chr12	49273144	G	T	ENST00000301072	ENSG00000167553	TUBA1C
chr12	49273162	G	T	ENST00000301072	ENSG00000167553	TUBA1C
chr12	49273165	A	T	ENST00000301072	ENSG00000167553	TUBA1C
chr12	49273173	T	A	ENST00000301072	ENSG00000167553	TUBA1C
chr12	49273173	T	G	ENST00000301072	ENSG00000167553	TUBA1C
chr12	49273174	G	T	ENST00000301072	ENSG00000167553	TUBA1C
chr12	49273177	G	T	ENST00000301072	ENSG00000167553	TUBA1C
chr12	49273183	G	T	ENST00000301072	ENSG00000167553	TUBA1C
chr12	49273201	G	T	ENST00000301072	ENSG00000167553	TUBA1C	FALSE	FALSE
chr12	49273204	G	T	ENST00000301072	ENSG00000167553	TUBA1C	FALSE	FALSE
chr12	49273210	G	T	ENST00000301072	ENSG00000167553	TUBA1C	FALSE	FALSE
chr12	49273216	G	T	ENST00000301072	ENSG00000167553	TUBA1C	FALSE	FALSE
chr12	49273219	G	T	ENST00000301072	ENSG00000167553	TUBA1C	FALSE	FALSE
chr12	49273224	T	A	ENST00000301072	ENSG00000167553	TUBA1C	FALSE	FALSE
chr12	49273224	T	G	ENST00000301072	ENSG00000167553	TUBA1C	FALSE	FALSE
chr12	49295217	C	A	ENST00000257860	ENSG00000135406	PRPH	FALSE	FALSE
chr12	49295247	C	A	ENST00000257860	ENSG00000135406	PRPH	FALSE	FALSE
chr12	49295247	C	G	ENST00000257860	ENSG00000135406	PRPH	FALSE	FALSE
chr12	49295251	C	A	ENST00000257860	ENSG00000135406	PRPH	FALSE	FALSE
chr12	49295251	C	G	ENST00000257860	ENSG00000135406	PRPH	FALSE	FALSE
chr12	49295277	C	A	ENST00000257860	ENSG00000135406	PRPH	TRUE	TRUE
chr12	49295277	C	G	ENST00000257860	ENSG00000135406	PRPH	TRUE	TRUE
chr12	49295302	C	A	ENST00000257860	ENSG00000135406	PRPH	TRUE	TRUE
chr12	49295302	C	G	ENST00000257860	ENSG00000135406	PRPH	TRUE	TRUE
chr12	49295304	C	A	ENST00000257860	ENSG00000135406	PRPH	TRUE	TRUE
chr12	49295361	C	A	ENST00000257860	ENSG00000135406	PRPH	TRUE	TRUE
chr12	49295390	C	T	ENST00000257860	ENSG00000135406	PRPH	TRUE	TRUE
chr12	49295396	G	T	ENST00000257860	ENSG00000135406	PRPH	TRUE	TRUE
chr12	49295424	C	A	ENST00000257860	ENSG00000135406	PRPH	TRUE	TRUE
chr12	49295426	G	T	ENST00000257860	ENSG00000135406	PRPH	TRUE	TRUE
chr12	49295450	G	T	ENST00000257860	ENSG00000135406	PRPH	TRUE	TRUE
chr12	49295462	C	T	ENST00000257860	ENSG00000135406	PRPH	TRUE	TRUE
chr12	49295465	G	T	ENST00000257860	ENSG00000135406	PRPH	TRUE	TRUE
chr12	49295489	G	T	ENST00000257860	ENSG00000135406	PRPH	TRUE	TRUE
chr12	49295492	A	T	ENST00000257860	ENSG00000135406	PRPH	TRUE	TRUE
chr12	49295495	C	T	ENST00000257860	ENSG00000135406	PRPH	TRUE	TRUE
chr12	49295498	G	T	ENST00000257860	ENSG00000135406	PRPH	TRUE	TRUE
chr12	49295504	C	T	ENST00000257860	ENSG00000135406	PRPH	TRUE	TRUE
chr12	49295507	G	T	ENST00000257860	ENSG00000135406	PRPH	TRUE	TRUE
chr12	49295537	G	T	ENST00000257860	ENSG00000135406	PRPH	TRUE	TRUE
chr12	49295540	A	T	ENST00000257860	ENSG00000135406	PRPH	TRUE	TRUE
chr12	49295555	G	T	ENST00000257860	ENSG00000135406	PRPH	TRUE	TRUE
chr12	49295558	C	T	ENST00000257860	ENSG00000135406	PRPH	TRUE	TRUE
chr12	49295561	C	T	ENST00000257860	ENSG00000135406	PRPH	TRUE	TRUE
chr12	49295582	G	T	ENST00000257860	ENSG00000135406	PRPH	TRUE	TRUE
chr12	49295591	C	T	ENST00000257860	ENSG00000135406	PRPH	TRUE	TRUE
chr12	49295603	C	T	ENST00000257860	ENSG00000135406	PRPH	TRUE	TRUE
chr12	49295606	G	T	ENST00000257860	ENSG00000135406	PRPH	TRUE	TRUE
chr12	49295624	C	T	ENST00000257860	ENSG00000135406	PRPH	TRUE	TRUE
chr12	49295632	C	A	ENST00000257860	ENSG00000135406	PRPH	TRUE	TRUE
chr12	49295633	C	T	ENST00000257860	ENSG00000135406	PRPH	TRUE	TRUE
chr12	49295636	C	T	ENST00000257860	ENSG00000135406	PRPH	TRUE	TRUE
chr12	49295639	G	T	ENST00000257860	ENSG00000135406	PRPH	TRUE	TRUE
chr12	49295648	G	T	ENST00000257860	ENSG00000135406	PRPH	TRUE	TRUE
chr12	49295657	C	T	ENST00000257860	ENSG00000135406	PRPH	TRUE	TRUE
chr12	49295660	G	T	ENST00000257860	ENSG00000135406	PRPH	TRUE	TRUE
chr12	49295666	G	T	ENST00000257860	ENSG00000135406	PRPH	TRUE	TRUE
chr12	49295673	T	A	ENST00000257860	ENSG00000135406	PRPH	TRUE	TRUE
chr12	49295681	G	T	ENST00000257860	ENSG00000135406	PRPH	TRUE	TRUE
chr12	49295696	C	T	ENST00000257860	ENSG00000135406	PRPH	TRUE	TRUE
chr12	49295702	G	T	ENST00000257860	ENSG00000135406	PRPH	TRUE	TRUE
chr12	49295720	G	T	ENST00000257860	ENSG00000135406	PRPH	TRUE	TRUE
chr12	49295738	A	T	ENST00000257860	ENSG00000135406	PRPH	TRUE	TRUE
chr12	49295741	C	T	ENST00000257860	ENSG00000135406	PRPH	TRUE	TRUE
chr12	49295746	G	A	ENST00000257860	ENSG00000135406	PRPH	FALSE	FALSE
chr12	49295746	G	C	ENST00000257860	ENSG00000135406	PRPH	FALSE	FALSE
chr12	49295746	G	T	ENST00000257860	ENSG00000135406	PRPH	FALSE	FALSE
chr12	49295747	T	A	ENST00000257860	ENSG00000135406	PRPH	FALSE	FALSE
chr12	49295747	T	C	ENST00000257860	ENSG00000135406	PRPH	FALSE	FALSE
chr12	49295747	T	G	ENST00000257860	ENSG00000135406	PRPH	FALSE	FALSE
chr12	49296176	A	C	ENST00000257860	ENSG00000135406	PRPH	TRUE	FALSE
chr12	49296176	A	G	ENST00000257860	ENSG00000135406	PRPH	TRUE	FALSE
chr12	49296176	A	T	ENST00000257860	ENSG00000135406	PRPH	TRUE	FALSE
chr12	49296177	G	A	ENST00000257860	ENSG00000135406	PRPH	TRUE	FALSE
chr12	49296177	G	C	ENST00000257860	ENSG00000135406	PRPH	TRUE	FALSE
chr12	49296177	G	T	ENST00000257860	ENSG00000135406	PRPH	TRUE	FALSE
chr12	49296180	T	A	ENST00000257860	ENSG00000135406	PRPH	TRUE	TRUE
chr12	49296182	G	T	ENST00000257860	ENSG00000135406	PRPH	TRUE	TRUE
chr12	49296185	G	T	ENST00000257860	ENSG00000135406	PRPH	TRUE	TRUE
chr12	49296188	G	T	ENST00000257860	ENSG00000135406	PRPH	TRUE	TRUE
chr12	49296197	A	T	ENST00000257860	ENSG00000135406	PRPH	TRUE	TRUE
chr12	49296203	G	T	ENST00000257860	ENSG00000135406	PRPH	TRUE	TRUE
chr12	49296212	G	T	ENST00000257860	ENSG00000135406	PRPH	TRUE	TRUE
chr12	49296236	A	T	ENST00000257860	ENSG00000135406	PRPH	TRUE	TRUE
chr12	49296239	G	A	ENST00000257860	ENSG00000135406	PRPH	TRUE	FALSE
chr12	49296239	G	C	ENST00000257860	ENSG00000135406	PRPH	TRUE	FALSE
chr12	49296239	G	T	ENST00000257860	ENSG00000135406	PRPH	TRUE	FALSE
chr12	49296240	T	A	ENST00000257860	ENSG00000135406	PRPH	TRUE	FALSE
chr12	49296240	T	C	ENST00000257860	ENSG00000135406	PRPH	FALSE	FALSE
chr12	49296240	T	G	ENST00000257860	ENSG00000135406	PRPH	TRUE	FALSE
chr12	49296430	A	C	ENST00000257860	ENSG00000135406	PRPH	TRUE	FALSE
chr12	49296430	A	G	ENST00000257860	ENSG00000135406	PRPH	TRUE	FALSE
chr12	49296430	A	T	ENST00000257860	ENSG00000135406	PRPH	TRUE	FALSE
chr12	49296431	G	A	ENST00000257860	ENSG00000135406	PRPH	TRUE	FALSE
chr12	49296431	G	C	ENST00000257860	ENSG00000135406	PRPH	TRUE	FALSE
chr12	49296431	G	T	ENST00000257860	ENSG00000135406	PRPH	TRUE	FALSE
chr12	49296462	G	T	ENST00000257860	ENSG00000135406	PRPH	TRUE	TRUE
chr12	49296468	G	T	ENST00000257860	ENSG00000135406	PRPH	TRUE	TRUE
chr12	49296474	A	T	ENST00000257860	ENSG00000135406	PRPH	TRUE	TRUE
chr12	49296480	G	T	ENST00000257860	ENSG00000135406	PRPH	TRUE	TRUE
chr12	49296495	G	T	ENST00000257860	ENSG00000135406	PRPH	TRUE	TRUE
chr12	49296501	G	T	ENST00000257860	ENSG00000135406	PRPH	TRUE	TRUE
chr12	49296510	A	T	ENST00000257860	ENSG00000135406	PRPH	TRUE	TRUE
chr12	49296513	A	T	ENST00000257860	ENSG00000135406	PRPH	TRUE	TRUE
chr12	49296522	G	T	ENST00000257860	ENSG00000135406	PRPH	TRUE	TRUE
chr12	49296525	G	T	ENST00000257860	ENSG00000135406	PRPH	TRUE	TRUE
chr12	49296528	G	A	ENST00000257860	ENSG00000135406	PRPH	TRUE	FALSE
chr12	49296528	G	C	ENST00000257860	ENSG00000135406	PRPH	TRUE	FALSE
chr12	49296528	G	T	ENST00000257860	ENSG00000135406	PRPH	TRUE	FALSE
chr12	49296529	T	A	ENST00000257860	ENSG00000135406	PRPH	TRUE	FALSE
chr12	49296529	T	C	ENST00000257860	ENSG00000135406	PRPH	FALSE	FALSE
chr12	49296529	T	G	ENST00000257860	ENSG00000135406	PRPH	TRUE	FALSE
chr12	49296887	A	C	ENST00000257860	ENSG00000135406	PRPH	TRUE	FALSE
chr12	49296887	A	G	ENST00000257860	ENSG00000135406	PRPH	TRUE	FALSE
chr12	49296887	A	T	ENST00000257860	ENSG00000135406	PRPH	TRUE	FALSE
chr12	49296888	G	A	ENST00000257860	ENSG00000135406	PRPH	TRUE	FALSE
chr12	49296888	G	C	ENST00000257860	ENSG00000135406	PRPH	TRUE	FALSE
chr12	49296888	G	T	ENST00000257860	ENSG00000135406	PRPH	TRUE	FALSE
chr12	49296889	G	T	ENST00000257860	ENSG00000135406	PRPH	TRUE	TRUE
chr12	49296895	C	T	ENST00000257860	ENSG00000135406	PRPH	TRUE	TRUE
chr12	49296904	C	T	ENST00000257860	ENSG00000135406	PRPH	TRUE	TRUE
chr12	49296916	G	T	ENST00000257860	ENSG00000135406	PRPH	TRUE	TRUE
chr12	49296922	C	T	ENST00000257860	ENSG00000135406	PRPH	TRUE	TRUE
chr12	49296925	C	T	ENST00000257860	ENSG00000135406	PRPH	TRUE	TRUE
chr12	49296931	C	T	ENST00000257860	ENSG00000135406	PRPH	TRUE	TRUE
chr12	49296934	C	T	ENST00000257860	ENSG00000135406	PRPH	TRUE	TRUE
chr12	49296940	G	T	ENST00000257860	ENSG00000135406	PRPH	TRUE	TRUE
chr12	49296946	G	T	ENST00000257860	ENSG00000135406	PRPH	TRUE	TRUE
chr12	49296958	A	T	ENST00000257860	ENSG00000135406	PRPH	TRUE	TRUE
chr12	49296964	G	T	ENST00000257860	ENSG00000135406	PRPH	TRUE	TRUE
chr12	49296997	C	T	ENST00000257860	ENSG00000135406	PRPH	TRUE	TRUE
chr12	49297002	C	A	ENST00000257860	ENSG00000135406	PRPH	TRUE	TRUE
chr12	49297002	C	G	ENST00000257860	ENSG00000135406	PRPH	TRUE	TRUE
chr12	49297003	G	T	ENST00000257860	ENSG00000135406	PRPH	TRUE	TRUE
chr12	49297018	A	T	ENST00000257860	ENSG00000135406	PRPH	TRUE	TRUE
chr12	49297027	C	T	ENST00000257860	ENSG00000135406	PRPH	TRUE	TRUE
chr12	49297030	G	T	ENST00000257860	ENSG00000135406	PRPH	TRUE	TRUE
chr12	49297036	G	T	ENST00000257860	ENSG00000135406	PRPH	TRUE	TRUE
chr12	49297039	G	T	ENST00000257860	ENSG00000135406	PRPH	TRUE	TRUE
chr12	49297043	G	A	ENST00000257860	ENSG00000135406	PRPH	TRUE	TRUE
chr12	49297044	G	A	ENST00000257860	ENSG00000135406	PRPH	TRUE	TRUE
chr12	49297047	C	A	ENST00000257860	ENSG00000135406	PRPH	TRUE	TRUE
chr12	49297047	C	G	ENST00000257860	ENSG00000135406	PRPH	TRUE	TRUE
chr12	49297048	A	T	ENST00000257860	ENSG00000135406	PRPH	TRUE	TRUE
chr12	49297054	A	T	ENST00000257860	ENSG00000135406	PRPH	TRUE	TRUE
chr12	49297057	G	A	ENST00000257860	ENSG00000135406	PRPH	TRUE	FALSE
chr12	49297057	G	C	ENST00000257860	ENSG00000135406	PRPH	TRUE	FALSE
chr12	49297057	G	T	ENST00000257860	ENSG00000135406	PRPH	TRUE	FALSE
chr12	49297058	T	A	ENST00000257860	ENSG00000135406	PRPH	TRUE	FALSE
chr12	49297058	T	C	ENST00000257860	ENSG00000135406	PRPH	TRUE	FALSE
chr12	49297058	T	G	ENST00000257860	ENSG00000135406	PRPH	TRUE	FALSE
chr12	49297146	A	C	ENST00000257860	ENSG00000135406	PRPH	TRUE	FALSE
chr12	49297146	A	G	ENST00000257860	ENSG00000135406	PRPH	TRUE	FALSE
chr12	49297146	A	T	ENST00000257860	ENSG00000135406	PRPH	TRUE	FALSE
chr12	49297147	G	A	ENST00000257860	ENSG00000135406	PRPH	TRUE	FALSE
chr12	49297147	G	C	ENST00000257860	ENSG00000135406	PRPH	TRUE	FALSE
chr12	49297147	G	T	ENST00000257860	ENSG00000135406	PRPH	TRUE	FALSE
chr12	49297150	C	A	ENST00000257860	ENSG00000135406	PRPH	TRUE	TRUE
chr12	49297150	C	G	ENST00000257860	ENSG00000135406	PRPH	TRUE	TRUE
chr12	49297184	G	T	ENST00000257860	ENSG00000135406	PRPH	TRUE	TRUE
chr12	49297196	C	T	ENST00000257860	ENSG00000135406	PRPH	TRUE	TRUE
chr12	49297202	A	T	ENST00000257860	ENSG00000135406	PRPH	TRUE	TRUE
chr12	49297205	C	T	ENST00000257860	ENSG00000135406	PRPH	TRUE	TRUE
chr12	49297208	G	T	ENST00000257860	ENSG00000135406	PRPH	TRUE	TRUE
chr12	49297217	G	T	ENST00000257860	ENSG00000135406	PRPH	TRUE	TRUE
chr12	49297223	C	T	ENST00000257860	ENSG00000135406	PRPH	TRUE	TRUE
chr12	49297229	C	T	ENST00000257860	ENSG00000135406	PRPH	TRUE	TRUE
chr12	49297235	C	T	ENST00000257860	ENSG00000135406	PRPH	TRUE	TRUE
chr12	49297249	C	A	ENST00000257860	ENSG00000135406	PRPH	TRUE	TRUE
chr12	49297250	G	T	ENST00000257860	ENSG00000135406	PRPH	TRUE	TRUE
chr12	49297274	G	A	ENST00000257860	ENSG00000135406	PRPH	TRUE	FALSE
chr12	49297274	G	C	ENST00000257860	ENSG00000135406	PRPH	TRUE	FALSE
chr12	49297274	G	T	ENST00000257860	ENSG00000135406	PRPH	TRUE	FALSE
chr12	49297275	T	A	ENST00000257860	ENSG00000135406	PRPH	TRUE	FALSE
chr12	49297275	T	C	ENST00000257860	ENSG00000135406	PRPH	TRUE	FALSE
chr12	49297275	T	G	ENST00000257860	ENSG00000135406	PRPH	TRUE	FALSE
chr12	49297355	A	C	ENST00000257860	ENSG00000135406	PRPH	TRUE	FALSE
chr12	49297355	A	G	ENST00000257860	ENSG00000135406	PRPH	TRUE	FALSE
chr12	49297355	A	T	ENST00000257860	ENSG00000135406	PRPH	TRUE	FALSE
chr12	49297356	G	A	ENST00000257860	ENSG00000135406	PRPH	TRUE	FALSE
chr12	49297356	G	C	ENST00000257860	ENSG00000135406	PRPH	TRUE	FALSE
chr12	49297356	G	T	ENST00000257860	ENSG00000135406	PRPH	TRUE	FALSE
chr12	49297360	G	T	ENST00000257860	ENSG00000135406	PRPH	TRUE	TRUE
chr12	49297375	C	T	ENST00000257860	ENSG00000135406	PRPH	TRUE	TRUE
chr12	49297379	T	A	ENST00000257860	ENSG00000135406	PRPH	TRUE	TRUE
chr12	49297381	A	T	ENST00000257860	ENSG00000135406	PRPH	TRUE	TRUE
chr12	49297384	G	T	ENST00000257860	ENSG00000135406	PRPH	TRUE	TRUE
chr12	49297390	G	T	ENST00000257860	ENSG00000135406	PRPH	TRUE	TRUE
chr12	49297393	G	T	ENST00000257860	ENSG00000135406	PRPH	TRUE	TRUE
chr12	49297396	C	T	ENST00000257860	ENSG00000135406	PRPH	TRUE	TRUE
chr12	49297408	G	T	ENST00000257860	ENSG00000135406	PRPH	TRUE	TRUE
chr12	49297422	C	A	ENST00000257860	ENSG00000135406	PRPH	TRUE	TRUE
chr12	49297422	C	G	ENST00000257860	ENSG00000135406	PRPH	TRUE	TRUE
chr12	49297423	C	T	ENST00000257860	ENSG00000135406	PRPH	TRUE	TRUE
chr12	49297444	G	T	ENST00000257860	ENSG00000135406	PRPH	TRUE	TRUE
chr12	49297447	G	T	ENST00000257860	ENSG00000135406	PRPH	TRUE	TRUE
chr12	49297450	G	T	ENST00000257860	ENSG00000135406	PRPH	TRUE	TRUE
chr12	49297456	C	T	ENST00000257860	ENSG00000135406	PRPH	TRUE	TRUE
chr12	49297459	C	T	ENST00000257860	ENSG00000135406	PRPH	TRUE	TRUE
chr12	49297465	A	T	ENST00000257860	ENSG00000135406	PRPH
chr12	49297468	G	T	ENST00000257860	ENSG00000135406	PRPH	TRUE	TRUE
chr12	49297471	G	T	ENST00000257860	ENSG00000135406	PRPH	TRUE	TRUE
chr12	49297492	G	T	ENST00000257860	ENSG00000135406	PRPH	TRUE	TRUE
chr12	49297497	C	A	ENST00000257860	ENSG00000135406	PRPH	TRUE	TRUE
chr12	49297497	C	G	ENST00000257860	ENSG00000135406	PRPH	TRUE	TRUE
chr12	49297498	C	T	ENST00000257860	ENSG00000135406	PRPH	TRUE	TRUE
chr12	49297501	G	T	ENST00000257860	ENSG00000135406	PRPH
chr12	49297516	A	T	ENST00000257860	ENSG00000135406	PRPH
chr12	49297534	G	T	ENST00000257860	ENSG00000135406	PRPH
chr12	49297548	C	A	ENST00000257860	ENSG00000135406	PRPH
chr12	49297548	C	G	ENST00000257860	ENSG00000135406	PRPH
chr12	49297552	A	T	ENST00000257860	ENSG00000135406	PRPH
chr12	49297561	G	T	ENST00000257860	ENSG00000135406	PRPH
chr12	49297567	G	T	ENST00000257860	ENSG00000135406	PRPH
chr12	49297570	G	T	ENST00000257860	ENSG00000135406	PRPH
chr12	49297578	G	A	ENST00000257860	ENSG00000135406	PRPH	TRUE	FALSE
chr12	49297578	G	C	ENST00000257860	ENSG00000135406	PRPH	TRUE	FALSE
chr12	49297578	G	T	ENST00000257860	ENSG00000135406	PRPH	TRUE	FALSE
chr12	49297579	T	A	ENST00000257860	ENSG00000135406	PRPH	TRUE	FALSE
chr12	49297579	T	C	ENST00000257860	ENSG00000135406	PRPH	TRUE	FALSE
chr12	49297579	T	G	ENST00000257860	ENSG00000135406	PRPH	TRUE	FALSE
chr12	49297675	A	C	ENST00000257860	ENSG00000135406	PRPH	TRUE	FALSE
chr12	49297675	A	G	ENST00000257860	ENSG00000135406	PRPH	TRUE	FALSE
chr12	49297675	A	T	ENST00000257860	ENSG00000135406	PRPH	TRUE	FALSE
chr12	49297676	G	A	ENST00000257860	ENSG00000135406	PRPH	TRUE	FALSE
chr12	49297676	G	C	ENST00000257860	ENSG00000135406	PRPH	TRUE	FALSE
chr12	49297676	G	T	ENST00000257860	ENSG00000135406	PRPH	TRUE	FALSE
chr12	49297709	T	A	ENST00000257860	ENSG00000135406	PRPH	TRUE	TRUE
chr12	49297709	T	G	ENST00000257860	ENSG00000135406	PRPH	TRUE	TRUE
chr12	49297717	A	T	ENST00000257860	ENSG00000135406	PRPH	TRUE	TRUE
chr12	49297727	G	A	ENST00000257860	ENSG00000135406	PRPH	TRUE	FALSE
chr12	49297727	G	C	ENST00000257860	ENSG00000135406	PRPH	TRUE	FALSE
chr12	49297727	G	T	ENST00000257860	ENSG00000135406	PRPH	TRUE	FALSE
chr12	49297728	T	A	ENST00000257860	ENSG00000135406	PRPH	TRUE	FALSE
chr12	49297728	T	C	ENST00000257860	ENSG00000135406	PRPH	TRUE	FALSE
chr12	49297728	T	G	ENST00000257860	ENSG00000135406	PRPH	TRUE	FALSE
chr12	49297956	A	C	ENST00000257860	ENSG00000135406	PRPH	TRUE	FALSE
chr12	49297956	A	G	ENST00000257860	ENSG00000135406	PRPH	TRUE	FALSE
chr12	49297956	A	T	ENST00000257860	ENSG00000135406	PRPH	TRUE	FALSE
chr12	49297957	G	A	ENST00000257860	ENSG00000135406	PRPH	TRUE	FALSE
chr12	49297957	G	C	ENST00000257860	ENSG00000135406	PRPH	TRUE	FALSE
chr12	49297957	G	T	ENST00000257860	ENSG00000135406	PRPH	TRUE	FALSE
chr12	49297963	G	T	ENST00000257860	ENSG00000135406	PRPH	TRUE	TRUE
chr12	49297969	G	T	ENST00000257860	ENSG00000135406	PRPH	TRUE	TRUE
chr12	49297978	C	T	ENST00000257860	ENSG00000135406	PRPH	TRUE	TRUE
chr12	49297996	A	T	ENST00000257860	ENSG00000135406	PRPH	FALSE	FALSE
chr12	49298011	A	T	ENST00000257860	ENSG00000135406	PRPH	FALSE	FALSE
chr12	49298020	G	T	ENST00000257860	ENSG00000135406	PRPH	FALSE	FALSE
chr12	49298035	G	T	ENST00000257860	ENSG00000135406	PRPH	FALSE	FALSE
chr12	49298038	G	A	ENST00000257860	ENSG00000135406	PRPH	TRUE	FALSE
chr12	49298038	G	C	ENST00000257860	ENSG00000135406	PRPH	TRUE	FALSE
chr12	49298038	G	T	ENST00000257860	ENSG00000135406	PRPH	TRUE	FALSE
chr12	49298039	T	A	ENST00000257860	ENSG00000135406	PRPH	TRUE	FALSE
chr12	49298039	T	C	ENST00000257860	ENSG00000135406	PRPH	TRUE	FALSE
chr12	49298039	T	G	ENST00000257860	ENSG00000135406	PRPH	TRUE	FALSE
chr12	49298286	A	C	ENST00000257860	ENSG00000135406	PRPH	FALSE	FALSE
chr12	49298286	A	G	ENST00000257860	ENSG00000135406	PRPH	FALSE	FALSE
chr12	49298286	A	T	ENST00000257860	ENSG00000135406	PRPH	FALSE	FALSE
chr12	49298287	G	A	ENST00000257860	ENSG00000135406	PRPH	FALSE	FALSE
chr12	49298287	G	C	ENST00000257860	ENSG00000135406	PRPH	FALSE	FALSE
chr12	49298287	G	T	ENST00000257860	ENSG00000135406	PRPH	FALSE	FALSE
chr12	49298297	G	T	ENST00000257860	ENSG00000135406	PRPH	FALSE	FALSE
chr12	49298303	C	T	ENST00000257860	ENSG00000135406	PRPH	FALSE	FALSE
chr12	49298306	A	T	ENST00000257860	ENSG00000135406	PRPH	FALSE	FALSE
chr12	49298309	G	T	ENST00000257860	ENSG00000135406	PRPH	FALSE	FALSE
chr12	49298312	C	T	ENST00000257860	ENSG00000135406	PRPH	FALSE	FALSE
chr12	49298321	G	T	ENST00000257860	ENSG00000135406	PRPH	FALSE	FALSE
chr12	49298330	A	T	ENST00000257860	ENSG00000135406	PRPH	FALSE	FALSE
chr12	49298350	C	A	ENST00000257860	ENSG00000135406	PRPH	FALSE	FALSE
chr12	49298350	C	G	ENST00000257860	ENSG00000135406	PRPH	FALSE	FALSE
chr12	49323350	G	A	ENST00000257909	ENSG00000135451	TROAP	TRUE	FALSE
chr12	49323350	G	C	ENST00000257909	ENSG00000135451	TROAP	TRUE	FALSE
chr12	49323350	G	T	ENST00000257909	ENSG00000135451	TROAP	TRUE	FALSE
chr12	49323351	T	A	ENST00000257909	ENSG00000135451	TROAP	TRUE	FALSE
chr12	49323351	T	C	ENST00000257909	ENSG00000135451	TROAP	TRUE	FALSE
chr12	49323351	T	G	ENST00000257909	ENSG00000135451	TROAP	TRUE	FALSE
chr12	49323602	A	C	ENST00000257909	ENSG00000135451	TROAP	TRUE	FALSE
chr12	49323602	A	G	ENST00000257909	ENSG00000135451	TROAP	TRUE	FALSE
chr12	49323602	A	T	ENST00000257909	ENSG00000135451	TROAP	TRUE	FALSE
chr12	49323603	G	A	ENST00000257909	ENSG00000135451	TROAP	TRUE	FALSE
chr12	49323603	G	C	ENST00000257909	ENSG00000135451	TROAP	TRUE	FALSE
chr12	49323603	G	T	ENST00000257909	ENSG00000135451	TROAP	TRUE	FALSE
chr12	49323621	C	T	ENST00000257909	ENSG00000135451	TROAP	FALSE	FALSE
chr12	49323630	A	T	ENST00000257909	ENSG00000135451	TROAP	FALSE	FALSE
chr12	49323669	A	T	ENST00000257909	ENSG00000135451	TROAP	TRUE	FALSE
chr12	49323687	C	T	ENST00000257909	ENSG00000135451	TROAP	TRUE	TRUE
chr12	49323690	A	T	ENST00000257909	ENSG00000135451	TROAP	TRUE	TRUE
chr12	49323718	C	A	ENST00000257909	ENSG00000135451	TROAP	TRUE	TRUE
chr12	49323722	C	A	ENST00000257909	ENSG00000135451	TROAP	TRUE	TRUE
chr12	49323732	C	T	ENST00000257909	ENSG00000135451	TROAP	TRUE	TRUE
chr12	49323735	G	T	ENST00000257909	ENSG00000135451	TROAP	TRUE	TRUE
chr12	49323741	C	T	ENST00000257909	ENSG00000135451	TROAP	TRUE	TRUE
chr12	49323753	G	A	ENST00000257909	ENSG00000135451	TROAP	TRUE	FALSE
chr12	49323753	G	C	ENST00000257909	ENSG00000135451	TROAP	TRUE	TRUE
chr12	49323753	G	T	ENST00000257909	ENSG00000135451	TROAP	TRUE	TRUE
chr12	49323754	T	A	ENST00000257909	ENSG00000135451	TROAP	TRUE	FALSE
chr12	49323754	T	C	ENST00000257909	ENSG00000135451	TROAP	TRUE	FALSE
chr12	49323754	T	G	ENST00000257909	ENSG00000135451	TROAP	TRUE	TRUE
chr12	49323843	A	C	ENST00000257909	ENSG00000135451	TROAP	TRUE	FALSE
chr12	49323843	A	G	ENST00000257909	ENSG00000135451	TROAP	TRUE	FALSE
chr12	49323843	A	T	ENST00000257909	ENSG00000135451	TROAP	TRUE	FALSE
chr12	49323844	G	A	ENST00000257909	ENSG00000135451	TROAP	TRUE	FALSE
chr12	49323844	G	C	ENST00000257909	ENSG00000135451	TROAP	TRUE	FALSE
chr12	49323844	G	T	ENST00000257909	ENSG00000135451	TROAP	TRUE	FALSE
chr12	49323845	A	T	ENST00000257909	ENSG00000135451	TROAP	TRUE	TRUE
chr12	49323849	G	A	ENST00000257909	ENSG00000135451	TROAP	TRUE	TRUE
chr12	49323850	G	A	ENST00000257909	ENSG00000135451	TROAP	TRUE	TRUE
chr12	49323854	C	T	ENST00000257909	ENSG00000135451	TROAP	TRUE	TRUE
chr12	49323857	A	T	ENST00000257909	ENSG00000135451	TROAP	TRUE	TRUE
chr12	49323875	C	T	ENST00000257909	ENSG00000135451	TROAP	TRUE	TRUE
chr12	49323894	C	A	ENST00000257909	ENSG00000135451	TROAP	TRUE	TRUE
chr12	49323894	C	G	ENST00000257909	ENSG00000135451	TROAP	TRUE	TRUE
chr12	49323911	A	T	ENST00000257909	ENSG00000135451	TROAP	TRUE	TRUE
chr12	49323923	C	T	ENST00000257909	ENSG00000135451	TROAP	TRUE	TRUE
chr12	49323929	G	T	ENST00000257909	ENSG00000135451	TROAP	TRUE	TRUE
chr12	49323936	C	A	ENST00000257909	ENSG00000135451	TROAP	TRUE	TRUE
chr12	49323936	C	G	ENST00000257909	ENSG00000135451	TROAP	TRUE	TRUE
chr12	49323938	C	T	ENST00000257909	ENSG00000135451	TROAP	TRUE	TRUE
chr12	49323941	A	T	ENST00000257909	ENSG00000135451	TROAP	TRUE	TRUE
chr12	49323945	T	A	ENST00000257909	ENSG00000135451	TROAP	TRUE	TRUE
chr12	49323959	C	T	ENST00000257909	ENSG00000135451	TROAP	TRUE	TRUE
chr12	49323975	T	A	ENST00000257909	ENSG00000135451	TROAP	TRUE	TRUE
chr12	49323977	G	T	ENST00000257909	ENSG00000135451	TROAP	TRUE	TRUE
chr12	49323980	G	T	ENST00000257909	ENSG00000135451	TROAP	TRUE	TRUE
chr12	49324004	C	T	ENST00000257909	ENSG00000135451	TROAP	TRUE	TRUE
chr12	49324031	C	T	ENST00000257909	ENSG00000135451	TROAP	TRUE	TRUE
chr12	49324037	G	T	ENST00000257909	ENSG00000135451	TROAP	TRUE	TRUE
chr12	49324038	G	A	ENST00000257909	ENSG00000135451	TROAP	FALSE	FALSE
chr12	49324038	G	C	ENST00000257909	ENSG00000135451	TROAP	FALSE	FALSE
chr12	49324038	G	T	ENST00000257909	ENSG00000135451	TROAP	FALSE	FALSE
chr12	49324039	T	A	ENST00000257909	ENSG00000135451	TROAP	FALSE	FALSE
chr12	49324039	T	C	ENST00000257909	ENSG00000135451	TROAP	FALSE	FALSE
chr12	49324039	T	G	ENST00000257909	ENSG00000135451	TROAP	FALSE	FALSE
chr12	49325499	A	C	ENST00000257909	ENSG00000135451	TROAP	TRUE	FALSE
chr12	49325499	A	G	ENST00000257909	ENSG00000135451	TROAP	TRUE	FALSE
chr12	49325499	A	T	ENST00000257909	ENSG00000135451	TROAP	TRUE	FALSE
chr12	49325500	G	A	ENST00000257909	ENSG00000135451	TROAP	TRUE	FALSE
chr12	49325500	G	C	ENST00000257909	ENSG00000135451	TROAP	TRUE	FALSE
chr12	49325500	G	T	ENST00000257909	ENSG00000135451	TROAP	TRUE	FALSE
chr12	49325518	G	T	ENST00000257909	ENSG00000135451	TROAP	TRUE	TRUE
chr12	49325558	C	A	ENST00000257909	ENSG00000135451	TROAP	TRUE	TRUE
chr12	49325558	C	G	ENST00000257909	ENSG00000135451	TROAP	TRUE	TRUE
chr12	49325563	G	T	ENST00000257909	ENSG00000135451	TROAP	TRUE	TRUE
chr12	49325572	A	T	ENST00000257909	ENSG00000135451	TROAP	TRUE	TRUE
chr12	49325580	T	A	ENST00000257909	ENSG00000135451	TROAP	TRUE	TRUE
chr12	49325593	C	T	ENST00000257909	ENSG00000135451	TROAP	TRUE	TRUE
chr12	49325608	A	T	ENST00000257909	ENSG00000135451	TROAP	TRUE	TRUE
chr12	49325611	A	T	ENST00000257909	ENSG00000135451	TROAP	TRUE	TRUE
chr12	49325623	C	T	ENST00000257909	ENSG00000135451	TROAP	TRUE	TRUE
chr12	49325626	G	T	ENST00000257909	ENSG00000135451	TROAP	TRUE	TRUE
chr12	49325632	C	T	ENST00000257909	ENSG00000135451	TROAP	TRUE	TRUE
chr12	49325635	G	T	ENST00000257909	ENSG00000135451	TROAP	TRUE	TRUE
chr12	49325647	C	T	ENST00000257909	ENSG00000135451	TROAP	TRUE	TRUE
chr12	49325656	C	T	ENST00000257909	ENSG00000135451	TROAP	TRUE	TRUE
chr12	49325659	G	A	ENST00000257909	ENSG00000135451	TROAP	FALSE	FALSE
chr12	49325659	G	C	ENST00000257909	ENSG00000135451	TROAP	FALSE	FALSE
chr12	49325659	G	T	ENST00000257909	ENSG00000135451	TROAP	FALSE	FALSE
chr12	49325660	T	A	ENST00000257909	ENSG00000135451	TROAP	FALSE	FALSE
chr12	49325660	T	C	ENST00000257909	ENSG00000135451	TROAP	FALSE	FALSE
chr12	49325660	T	G	ENST00000257909	ENSG00000135451	TROAP	FALSE	FALSE
chr12	49325745	A	C	ENST00000257909	ENSG00000135451	TROAP	FALSE	FALSE
chr12	49325745	A	G	ENST00000257909	ENSG00000135451	TROAP	FALSE	FALSE
chr12	49325745	A	T	ENST00000257909	ENSG00000135451	TROAP	FALSE	FALSE
chr12	49325746	G	A	ENST00000257909	ENSG00000135451	TROAP	FALSE	FALSE
chr12	49325746	G	C	ENST00000257909	ENSG00000135451	TROAP	FALSE	FALSE
chr12	49325746	G	T	ENST00000257909	ENSG00000135451	TROAP	FALSE	FALSE
chr12	49325767	T	A	ENST00000257909	ENSG00000135451	TROAP	TRUE	TRUE
chr12	49325767	T	G	ENST00000257909	ENSG00000135451	TROAP	TRUE	TRUE
chr12	49325769	T	A	ENST00000257909	ENSG00000135451	TROAP	TRUE	TRUE
chr12	49325777	A	T	ENST00000257909	ENSG00000135451	TROAP	TRUE	TRUE
chr12	49325792	C	T	ENST00000257909	ENSG00000135451	TROAP	TRUE	TRUE
chr12	49325818	C	A	ENST00000257909	ENSG00000135451	TROAP	TRUE	TRUE
chr12	49325831	G	T	ENST00000257909	ENSG00000135451	TROAP	TRUE	TRUE
chr12	49325834	G	T	ENST00000257909	ENSG00000135451	TROAP	TRUE	TRUE
chr12	49325840	G	T	ENST00000257909	ENSG00000135451	TROAP	TRUE	TRUE
chr12	49325846	C	T	ENST00000257909	ENSG00000135451	TROAP	TRUE	TRUE
chr12	49325859	T	A	ENST00000257909	ENSG00000135451	TROAP	TRUE	TRUE
chr12	49325863	C	A	ENST00000257909	ENSG00000135451	TROAP	TRUE	TRUE
chr12	49325867	C	T	ENST00000257909	ENSG00000135451	TROAP	TRUE	TRUE
chr12	49325876	C	T	ENST00000257909	ENSG00000135451	TROAP	TRUE	TRUE
chr12	49325885	G	A	ENST00000257909	ENSG00000135451	TROAP	TRUE	FALSE
chr12	49325885	G	C	ENST00000257909	ENSG00000135451	TROAP	TRUE	FALSE
chr12	49325885	G	T	ENST00000257909	ENSG00000135451	TROAP	TRUE	FALSE
chr12	49325886	T	A	ENST00000257909	ENSG00000135451	TROAP	TRUE	FALSE
chr12	49325886	T	C	ENST00000257909	ENSG00000135451	TROAP	TRUE	FALSE
chr12	49325886	T	G	ENST00000257909	ENSG00000135451	TROAP	TRUE	FALSE
chr12	49326074	A	C	ENST00000257909	ENSG00000135451	TROAP	TRUE	FALSE
chr12	49326074	A	G	ENST00000257909	ENSG00000135451	TROAP	TRUE	FALSE
chr12	49326074	A	T	ENST00000257909	ENSG00000135451	TROAP	TRUE	FALSE
chr12	49326075	G	A	ENST00000257909	ENSG00000135451	TROAP	TRUE	FALSE
chr12	49326075	G	C	ENST00000257909	ENSG00000135451	TROAP	TRUE	FALSE
chr12	49326075	G	T	ENST00000257909	ENSG00000135451	TROAP	TRUE	FALSE
chr12	49326080	C	A	ENST00000257909	ENSG00000135451	TROAP	TRUE	TRUE
chr12	49326080	C	G	ENST00000257909	ENSG00000135451	TROAP	TRUE	TRUE
chr12	49326086	C	A	ENST00000257909	ENSG00000135451	TROAP	TRUE	TRUE
chr12	49326086	C	G	ENST00000257909	ENSG00000135451	TROAP	TRUE	TRUE
chr12	49326088	G	T	ENST00000257909	ENSG00000135451	TROAP	TRUE	TRUE
chr12	49326124	C	T	ENST00000257909	ENSG00000135451	TROAP	TRUE	TRUE
chr12	49326127	G	T	ENST00000257909	ENSG00000135451	TROAP	TRUE	TRUE
chr12	49326133	A	T	ENST00000257909	ENSG00000135451	TROAP	TRUE	TRUE
chr12	49326139	G	T	ENST00000257909	ENSG00000135451	TROAP	TRUE	TRUE
chr12	49326159	G	A	ENST00000257909	ENSG00000135451	TROAP	TRUE	FALSE
chr12	49326159	G	C	ENST00000257909	ENSG00000135451	TROAP	TRUE	FALSE
chr12	49326159	G	T	ENST00000257909	ENSG00000135451	TROAP	TRUE	FALSE
chr12	49326160	T	A	ENST00000257909	ENSG00000135451	TROAP	TRUE	FALSE
chr12	49326160	T	C	ENST00000257909	ENSG00000135451	TROAP	TRUE	FALSE
chr12	49326160	T	G	ENST00000257909	ENSG00000135451	TROAP	TRUE	FALSE
chr12	49326666	A	C	ENST00000257909	ENSG00000135451	TROAP	TRUE	FALSE
chr12	49326666	A	G	ENST00000257909	ENSG00000135451	TROAP	TRUE	FALSE
chr12	49326666	A	T	ENST00000257909	ENSG00000135451	TROAP	TRUE	FALSE
chr12	49326667	G	A	ENST00000257909	ENSG00000135451	TROAP	TRUE	FALSE
chr12	49326667	G	C	ENST00000257909	ENSG00000135451	TROAP	TRUE	FALSE
chr12	49326667	G	T	ENST00000257909	ENSG00000135451	TROAP	TRUE	FALSE
chr12	49326673	C	A	ENST00000257909	ENSG00000135451	TROAP	TRUE	TRUE
chr12	49326673	C	G	ENST00000257909	ENSG00000135451	TROAP	TRUE	TRUE
chr12	49326681	C	T	ENST00000257909	ENSG00000135451	TROAP	TRUE	TRUE
chr12	49326688	C	A	ENST00000257909	ENSG00000135451	TROAP	TRUE	TRUE
chr12	49326688	C	G	ENST00000257909	ENSG00000135451	TROAP	TRUE	TRUE
chr12	49326690	G	T	ENST00000257909	ENSG00000135451	TROAP	TRUE	TRUE
chr12	49326694	T	A	ENST00000257909	ENSG00000135451	TROAP	TRUE	TRUE
chr12	49326702	G	T	ENST00000257909	ENSG00000135451	TROAP	TRUE	TRUE
chr12	49326714	C	T	ENST00000257909	ENSG00000135451	TROAP	TRUE	TRUE
chr12	49326721	G	A	ENST00000257909	ENSG00000135451	TROAP	TRUE	FALSE
chr12	49326721	G	C	ENST00000257909	ENSG00000135451	TROAP	TRUE	FALSE
chr12	49326721	G	T	ENST00000257909	ENSG00000135451	TROAP	TRUE	FALSE
chr12	49326722	T	A	ENST00000257909	ENSG00000135451	TROAP	TRUE	FALSE
chr12	49326722	T	C	ENST00000257909	ENSG00000135451	TROAP	FALSE	FALSE
chr12	49326722	T	G	ENST00000257909	ENSG00000135451	TROAP	TRUE	FALSE
chr12	49327207	A	C	ENST00000257909	ENSG00000135451	TROAP	TRUE	FALSE
chr12	49327207	A	G	ENST00000257909	ENSG00000135451	TROAP	TRUE	FALSE
chr12	49327207	A	T	ENST00000257909	ENSG00000135451	TROAP	TRUE	FALSE
chr12	49327208	G	A	ENST00000257909	ENSG00000135451	TROAP	TRUE	FALSE
chr12	49327208	G	C	ENST00000257909	ENSG00000135451	TROAP	TRUE	FALSE
chr12	49327208	G	T	ENST00000257909	ENSG00000135451	TROAP	TRUE	FALSE
chr12	49327223	A	T	ENST00000257909	ENSG00000135451	TROAP	TRUE	TRUE
chr12	49327226	G	T	ENST00000257909	ENSG00000135451	TROAP	TRUE	TRUE
chr12	49327229	G	T	ENST00000257909	ENSG00000135451	TROAP	TRUE	TRUE
chr12	49327235	G	T	ENST00000257909	ENSG00000135451	TROAP	TRUE	TRUE
chr12	49327251	C	A	ENST00000257909	ENSG00000135451	TROAP	TRUE	TRUE
chr12	49327251	C	G	ENST00000257909	ENSG00000135451	TROAP	TRUE	TRUE
chr12	49327256	G	T	ENST00000257909	ENSG00000135451	TROAP	TRUE	TRUE
chr12	49327259	G	T	ENST00000257909	ENSG00000135451	TROAP	TRUE	TRUE
chr12	49327286	C	T	ENST00000257909	ENSG00000135451	TROAP	TRUE	TRUE
chr12	49327289	C	T	ENST00000257909	ENSG00000135451	TROAP	TRUE	TRUE
chr12	49327299	T	A	ENST00000257909	ENSG00000135451	TROAP	TRUE	TRUE
chr12	49327299	T	G	ENST00000257909	ENSG00000135451	TROAP	TRUE	TRUE
chr12	49327301	A	T	ENST00000257909	ENSG00000135451	TROAP	TRUE	TRUE
chr12	49327304	G	T	ENST00000257909	ENSG00000135451	TROAP	TRUE	TRUE
chr12	49327310	C	T	ENST00000257909	ENSG00000135451	TROAP	TRUE	TRUE
chr12	49327313	G	T	ENST00000257909	ENSG00000135451	TROAP	TRUE	TRUE
chr12	49327320	C	A	ENST00000257909	ENSG00000135451	TROAP	TRUE	TRUE
chr12	49327320	C	G	ENST00000257909	ENSG00000135451	TROAP	TRUE	TRUE
chr12	49327331	G	A	ENST00000257909	ENSG00000135451	TROAP	TRUE	FALSE
chr12	49327331	G	C	ENST00000257909	ENSG00000135451	TROAP	TRUE	FALSE
chr12	49327331	G	T	ENST00000257909	ENSG00000135451	TROAP	TRUE	FALSE
chr12	49327332	T	A	ENST00000257909	ENSG00000135451	TROAP	TRUE	FALSE
chr12	49327332	T	C	ENST00000257909	ENSG00000135451	TROAP	TRUE	FALSE
chr12	49327332	T	G	ENST00000257909	ENSG00000135451	TROAP	TRUE	FALSE
chr12	49328925	A	C	ENST00000257909	ENSG00000135451	TROAP	TRUE	FALSE
chr12	49328925	A	G	ENST00000257909	ENSG00000135451	TROAP	TRUE	FALSE
chr12	49328925	A	T	ENST00000257909	ENSG00000135451	TROAP	TRUE	FALSE
chr12	49328926	G	A	ENST00000257909	ENSG00000135451	TROAP	TRUE	FALSE
chr12	49328926	G	C	ENST00000257909	ENSG00000135451	TROAP	TRUE	FALSE
chr12	49328926	G	T	ENST00000257909	ENSG00000135451	TROAP	TRUE	FALSE
chr12	49328972	C	T	ENST00000257909	ENSG00000135451	TROAP	TRUE	TRUE
chr12	49328979	T	A	ENST00000257909	ENSG00000135451	TROAP	TRUE	TRUE
chr12	49329001	T	A	ENST00000257909	ENSG00000135451	TROAP	TRUE	TRUE
chr12	49329006	C	A	ENST00000257909	ENSG00000135451	TROAP	TRUE	TRUE
chr12	49329006	C	G	ENST00000257909	ENSG00000135451	TROAP	TRUE	TRUE
chr12	49329014	G	T	ENST00000257909	ENSG00000135451	TROAP	TRUE	TRUE
chr12	49329023	C	T	ENST00000257909	ENSG00000135451	TROAP	TRUE	TRUE
chr12	49329056	G	A	ENST00000257909	ENSG00000135451	TROAP	TRUE	FALSE
chr12	49329056	G	C	ENST00000257909	ENSG00000135451	TROAP	TRUE	FALSE
chr12	49329056	G	T	ENST00000257909	ENSG00000135451	TROAP	TRUE	FALSE
chr12	49329057	T	A	ENST00000257909	ENSG00000135451	TROAP	TRUE	FALSE
chr12	49329057	T	C	ENST00000257909	ENSG00000135451	TROAP	TRUE	FALSE
chr12	49329057	T	G	ENST00000257909	ENSG00000135451	TROAP	TRUE	FALSE
chr12	49329159	A	C	ENST00000257909	ENSG00000135451	TROAP	TRUE	FALSE
chr12	49329159	A	G	ENST00000257909	ENSG00000135451	TROAP	TRUE	FALSE
chr12	49329159	A	T	ENST00000257909	ENSG00000135451	TROAP	TRUE	FALSE
chr12	49329160	G	A	ENST00000257909	ENSG00000135451	TROAP	TRUE	FALSE
chr12	49329160	G	C	ENST00000257909	ENSG00000135451	TROAP	TRUE	FALSE
chr12	49329160	G	T	ENST00000257909	ENSG00000135451	TROAP	TRUE	FALSE
chr12	49329165	C	A	ENST00000257909	ENSG00000135451	TROAP	TRUE	TRUE
chr12	49329165	C	G	ENST00000257909	ENSG00000135451	TROAP	TRUE	TRUE
chr12	49329169	T	A	ENST00000257909	ENSG00000135451	TROAP	TRUE	TRUE
chr12	49329169	T	G	ENST00000257909	ENSG00000135451	TROAP	TRUE	TRUE
chr12	49329171	C	A	ENST00000257909	ENSG00000135451	TROAP	TRUE	TRUE
chr12	49329171	C	G	ENST00000257909	ENSG00000135451	TROAP	TRUE	TRUE
chr12	49329177	T	A	ENST00000257909	ENSG00000135451	TROAP	TRUE	TRUE
chr12	49329194	C	T	ENST00000257909	ENSG00000135451	TROAP	TRUE	TRUE
chr12	49329200	A	T	ENST00000257909	ENSG00000135451	TROAP	TRUE	TRUE
chr12	49329225	C	A	ENST00000257909	ENSG00000135451	TROAP	TRUE	TRUE
chr12	49329225	C	G	ENST00000257909	ENSG00000135451	TROAP	TRUE	TRUE
chr12	49329233	A	T	ENST00000257909	ENSG00000135451	TROAP	TRUE	TRUE
chr12	49329239	C	T	ENST00000257909	ENSG00000135451	TROAP	TRUE	TRUE
chr12	49329242	C	T	ENST00000257909	ENSG00000135451	TROAP	TRUE	TRUE
chr12	49329245	G	A	ENST00000257909	ENSG00000135451	TROAP	TRUE	FALSE
chr12	49329245	G	C	ENST00000257909	ENSG00000135451	TROAP	TRUE	FALSE
chr12	49329245	G	T	ENST00000257909	ENSG00000135451	TROAP	TRUE	FALSE
chr12	49329246	T	A	ENST00000257909	ENSG00000135451	TROAP	TRUE	FALSE
chr12	49329246	T	C	ENST00000257909	ENSG00000135451	TROAP	TRUE	FALSE
chr12	49329246	T	G	ENST00000257909	ENSG00000135451	TROAP	TRUE	FALSE
chr12	49329393	A	C	ENST00000257909	ENSG00000135451	TROAP	TRUE	FALSE
chr12	49329393	A	G	ENST00000257909	ENSG00000135451	TROAP	TRUE	FALSE
chr12	49329393	A	T	ENST00000257909	ENSG00000135451	TROAP	TRUE	FALSE
chr12	49329394	G	A	ENST00000257909	ENSG00000135451	TROAP	TRUE	FALSE
chr12	49329394	G	C	ENST00000257909	ENSG00000135451	TROAP	TRUE	FALSE
chr12	49329394	G	T	ENST00000257909	ENSG00000135451	TROAP	TRUE	FALSE
chr12	49329398	C	T	ENST00000257909	ENSG00000135451	TROAP	TRUE	TRUE
chr12	49329402	G	A	ENST00000257909	ENSG00000135451	TROAP	TRUE	TRUE
chr12	49329403	G	A	ENST00000257909	ENSG00000135451	TROAP	TRUE	TRUE
chr12	49329422	C	T	ENST00000257909	ENSG00000135451	TROAP	TRUE	TRUE
chr12	49329430	C	A	ENST00000257909	ENSG00000135451	TROAP	TRUE	TRUE
chr12	49329434	G	T	ENST00000257909	ENSG00000135451	TROAP	TRUE	TRUE
chr12	49329453	G	A	ENST00000257909	ENSG00000135451	TROAP	TRUE	TRUE
chr12	49329454	G	A	ENST00000257909	ENSG00000135451	TROAP	TRUE	TRUE
chr12	49329455	G	A	ENST00000257909	ENSG00000135451	TROAP	TRUE	FALSE
chr12	49329455	G	C	ENST00000257909	ENSG00000135451	TROAP	TRUE	FALSE
chr12	49329455	G	T	ENST00000257909	ENSG00000135451	TROAP	TRUE	FALSE
chr12	49329456	T	A	ENST00000257909	ENSG00000135451	TROAP	TRUE	FALSE
chr12	49329456	T	C	ENST00000257909	ENSG00000135451	TROAP	FALSE	FALSE
chr12	49329456	T	G	ENST00000257909	ENSG00000135451	TROAP	TRUE	FALSE
chr12	49329855	A	C	ENST00000257909	ENSG00000135451	TROAP	FALSE	FALSE
chr12	49329855	A	G	ENST00000257909	ENSG00000135451	TROAP	FALSE	FALSE
chr12	49329855	A	T	ENST00000257909	ENSG00000135451	TROAP	FALSE	FALSE
chr12	49329856	G	A	ENST00000257909	ENSG00000135451	TROAP	FALSE	FALSE
chr12	49329856	G	C	ENST00000257909	ENSG00000135451	TROAP	FALSE	FALSE
chr12	49329856	G	T	ENST00000257909	ENSG00000135451	TROAP	FALSE	FALSE
chr12	49329857	G	T	ENST00000257909	ENSG00000135451	TROAP	TRUE	TRUE
chr12	49329860	C	T	ENST00000257909	ENSG00000135451	TROAP	TRUE	TRUE
chr12	49329876	T	A	ENST00000257909	ENSG00000135451	TROAP	TRUE	TRUE
chr12	49329884	C	T	ENST00000257909	ENSG00000135451	TROAP	TRUE	TRUE
chr12	49329887	G	T	ENST00000257909	ENSG00000135451	TROAP	TRUE	TRUE
chr12	49329895	T	A	ENST00000257909	ENSG00000135451	TROAP	TRUE	TRUE
chr12	49329903	C	A	ENST00000257909	ENSG00000135451	TROAP	TRUE	TRUE
chr12	49329903	C	G	ENST00000257909	ENSG00000135451	TROAP	TRUE	TRUE
chr12	49329908	G	T	ENST00000257909	ENSG00000135451	TROAP	TRUE	TRUE
chr12	49329920	A	T	ENST00000257909	ENSG00000135451	TROAP	TRUE	TRUE
chr12	49329944	G	T	ENST00000257909	ENSG00000135451	TROAP	TRUE	TRUE
chr12	49329959	A	T	ENST00000257909	ENSG00000135451	TROAP	TRUE	TRUE
chr12	49329974	C	T	ENST00000257909	ENSG00000135451	TROAP	TRUE	TRUE
chr12	49329977	G	T	ENST00000257909	ENSG00000135451	TROAP	TRUE	TRUE
chr12	49329983	A	T	ENST00000257909	ENSG00000135451	TROAP	TRUE	TRUE
chr12	49329989	C	T	ENST00000257909	ENSG00000135451	TROAP	TRUE	TRUE
chr12	49329992	G	A	ENST00000257909	ENSG00000135451	TROAP	FALSE	FALSE
chr12	49329992	G	C	ENST00000257909	ENSG00000135451	TROAP	FALSE	FALSE
chr12	49329992	G	T	ENST00000257909	ENSG00000135451	TROAP	FALSE	FALSE
chr12	49329993	T	A	ENST00000257909	ENSG00000135451	TROAP	FALSE	FALSE
chr12	49329993	T	C	ENST00000257909	ENSG00000135451	TROAP	FALSE	FALSE
chr12	49329993	T	G	ENST00000257909	ENSG00000135451	TROAP	FALSE	FALSE
chr12	49330143	A	C	ENST00000257909	ENSG00000135451	TROAP	FALSE	FALSE
chr12	49330143	A	G	ENST00000257909	ENSG00000135451	TROAP	FALSE	FALSE
chr12	49330143	A	T	ENST00000257909	ENSG00000135451	TROAP	FALSE	FALSE
chr12	49330144	G	A	ENST00000257909	ENSG00000135451	TROAP	FALSE	FALSE
chr12	49330144	G	C	ENST00000257909	ENSG00000135451	TROAP	FALSE	FALSE
chr12	49330144	G	T	ENST00000257909	ENSG00000135451	TROAP	FALSE	FALSE
chr12	49330160	C	T	ENST00000257909	ENSG00000135451	TROAP	TRUE	TRUE
chr12	49330163	C	T	ENST00000257909	ENSG00000135451	TROAP	TRUE	TRUE
chr12	49330170	T	A	ENST00000257909	ENSG00000135451	TROAP	TRUE	TRUE
chr12	49330172	A	T	ENST00000257909	ENSG00000135451	TROAP
chr12	49330175	C	T	ENST00000257909	ENSG00000135451	TROAP	TRUE	TRUE
chr12	49330178	G	T	ENST00000257909	ENSG00000135451	TROAP	TRUE	TRUE
chr12	49330184	G	T	ENST00000257909	ENSG00000135451	TROAP	TRUE	TRUE
chr12	49330202	C	T	ENST00000257909	ENSG00000135451	TROAP	TRUE	TRUE
chr12	49330207	T	A	ENST00000257909	ENSG00000135451	TROAP	TRUE	TRUE
chr12	49330220	G	T	ENST00000257909	ENSG00000135451	TROAP	TRUE	TRUE
chr12	49330244	G	T	ENST00000257909	ENSG00000135451	TROAP	TRUE	TRUE
chr12	49330250	C	T	ENST00000257909	ENSG00000135451	TROAP	TRUE	TRUE
chr12	49330265	G	T	ENST00000257909	ENSG00000135451	TROAP	TRUE	TRUE
chr12	49330274	A	T	ENST00000257909	ENSG00000135451	TROAP	TRUE	TRUE
chr12	49330292	G	T	ENST00000257909	ENSG00000135451	TROAP	TRUE	TRUE
chr12	49330322	G	T	ENST00000257909	ENSG00000135451	TROAP	TRUE	TRUE
chr12	49330329	T	A	ENST00000257909	ENSG00000135451	TROAP	TRUE	TRUE
chr12	49330329	T	G	ENST00000257909	ENSG00000135451	TROAP	TRUE	TRUE
chr12	49330331	A	T	ENST00000257909	ENSG00000135451	TROAP	TRUE	TRUE
chr12	49330338	C	A	ENST00000257909	ENSG00000135451	TROAP	TRUE	TRUE
chr12	49330338	C	G	ENST00000257909	ENSG00000135451	TROAP	TRUE	TRUE
chr12	49330349	A	T	ENST00000257909	ENSG00000135451	TROAP	TRUE	TRUE
chr12	49330357	T	A	ENST00000257909	ENSG00000135451	TROAP	TRUE	TRUE
chr12	49330364	G	T	ENST00000257909	ENSG00000135451	TROAP	TRUE	TRUE
chr12	49330367	G	T	ENST00000257909	ENSG00000135451	TROAP
chr12	49330372	C	A	ENST00000257909	ENSG00000135451	TROAP
chr12	49330376	G	T	ENST00000257909	ENSG00000135451	TROAP
chr12	49330382	C	T	ENST00000257909	ENSG00000135451	TROAP
chr12	49330390	C	A	ENST00000257909	ENSG00000135451	TROAP
chr12	49330400	G	T	ENST00000257909	ENSG00000135451	TROAP
chr12	49330415	G	T	ENST00000257909	ENSG00000135451	TROAP
chr12	49330426	T	A	ENST00000257909	ENSG00000135451	TROAP
chr12	49330433	G	T	ENST00000257909	ENSG00000135451	TROAP
chr12	49330439	G	T	ENST00000257909	ENSG00000135451	TROAP
chr12	49330448	G	T	ENST00000257909	ENSG00000135451	TROAP
chr12	49330460	C	T	ENST00000257909	ENSG00000135451	TROAP
chr12	49330463	G	T	ENST00000257909	ENSG00000135451	TROAP
chr12	49330466	C	T	ENST00000257909	ENSG00000135451	TROAP
chr12	49330472	G	T	ENST00000257909	ENSG00000135451	TROAP
chr12	49330481	G	T	ENST00000257909	ENSG00000135451	TROAP
chr12	49330489	C	A	ENST00000257909	ENSG00000135451	TROAP
chr12	49330489	C	G	ENST00000257909	ENSG00000135451	TROAP
chr12	49330499	G	T	ENST00000257909	ENSG00000135451	TROAP
chr12	49330514	G	T	ENST00000257909	ENSG00000135451	TROAP
chr12	49330522	C	A	ENST00000257909	ENSG00000135451	TROAP
chr12	49330525	T	A	ENST00000257909	ENSG00000135451	TROAP
chr12	49330532	G	T	ENST00000257909	ENSG00000135451	TROAP
chr12	49330538	G	T	ENST00000257909	ENSG00000135451	TROAP
chr12	49330547	G	T	ENST00000257909	ENSG00000135451	TROAP
chr12	49330559	C	T	ENST00000257909	ENSG00000135451	TROAP
chr12	49330562	G	T	ENST00000257909	ENSG00000135451	TROAP
chr12	49330565	C	T	ENST00000257909	ENSG00000135451	TROAP
chr12	49330571	G	T	ENST00000257909	ENSG00000135451	TROAP
chr12	49330580	G	T	ENST00000257909	ENSG00000135451	TROAP
chr12	49330588	C	A	ENST00000257909	ENSG00000135451	TROAP
chr12	49330598	G	T	ENST00000257909	ENSG00000135451	TROAP
chr12	49330613	G	T	ENST00000257909	ENSG00000135451	TROAP
chr12	49330621	C	A	ENST00000257909	ENSG00000135451	TROAP
chr12	49330621	C	G	ENST00000257909	ENSG00000135451	TROAP
chr12	49330624	T	A	ENST00000257909	ENSG00000135451	TROAP
chr12	49330631	G	T	ENST00000257909	ENSG00000135451	TROAP
chr12	49330637	G	T	ENST00000257909	ENSG00000135451	TROAP
chr12	49330646	G	T	ENST00000257909	ENSG00000135451	TROAP
chr12	49330658	C	T	ENST00000257909	ENSG00000135451	TROAP
chr12	49330661	G	T	ENST00000257909	ENSG00000135451	TROAP
chr12	49330664	C	T	ENST00000257909	ENSG00000135451	TROAP
chr12	49330670	G	T	ENST00000257909	ENSG00000135451	TROAP
chr12	49330679	G	T	ENST00000257909	ENSG00000135451	TROAP
chr12	49330687	C	A	ENST00000257909	ENSG00000135451	TROAP
chr12	49330697	G	T	ENST00000257909	ENSG00000135451	TROAP
chr12	49330712	C	T	ENST00000257909	ENSG00000135451	TROAP
chr12	49330724	C	T	ENST00000257909	ENSG00000135451	TROAP	TRUE	TRUE
chr12	49330730	C	T	ENST00000257909	ENSG00000135451	TROAP	TRUE	TRUE
chr12	49330736	G	T	ENST00000257909	ENSG00000135451	TROAP	TRUE	TRUE
chr12	49330753	C	A	ENST00000257909	ENSG00000135451	TROAP	TRUE	TRUE
chr12	49330763	G	T	ENST00000257909	ENSG00000135451	TROAP	TRUE	TRUE
chr12	49330776	C	A	ENST00000257909	ENSG00000135451	TROAP	TRUE	TRUE
chr12	49330776	C	G	ENST00000257909	ENSG00000135451	TROAP	TRUE	TRUE
chr12	49330778	G	T	ENST00000257909	ENSG00000135451	TROAP	TRUE	TRUE
chr12	49330786	C	A	ENST00000257909	ENSG00000135451	TROAP	TRUE	TRUE
chr12	49330793	G	T	ENST00000257909	ENSG00000135451	TROAP	TRUE	TRUE
chr12	49330799	A	T	ENST00000257909	ENSG00000135451	TROAP	TRUE	TRUE
chr12	49330808	G	T	ENST00000257909	ENSG00000135451	TROAP	TRUE	TRUE
chr12	49330828	C	A	ENST00000257909	ENSG00000135451	TROAP	TRUE	TRUE
chr12	49330831	C	A	ENST00000257909	ENSG00000135451	TROAP	TRUE	TRUE
chr12	49330835	C	T	ENST00000257909	ENSG00000135451	TROAP	TRUE	TRUE
chr12	49330839	G	A	ENST00000257909	ENSG00000135451	TROAP	TRUE	TRUE
chr12	49330840	G	A	ENST00000257909	ENSG00000135451	TROAP	TRUE	TRUE
chr12	49330874	C	T	ENST00000257909	ENSG00000135451	TROAP	TRUE	TRUE
chr12	49330888	T	A	ENST00000257909	ENSG00000135451	TROAP	TRUE	TRUE
chr12	49330906	C	A	ENST00000257909	ENSG00000135451	TROAP	TRUE	TRUE
chr12	49330908	C	A	ENST00000257909	ENSG00000135451	TROAP	TRUE	TRUE
chr12	49330908	C	G	ENST00000257909	ENSG00000135451	TROAP	TRUE	TRUE
chr12	49330913	C	T	ENST00000257909	ENSG00000135451	TROAP	TRUE	TRUE
chr12	49330920	T	A	ENST00000257909	ENSG00000135451	TROAP	TRUE	TRUE
chr12	49330922	A	T	ENST00000257909	ENSG00000135451	TROAP
chr12	49330937	C	T	ENST00000257909	ENSG00000135451	TROAP	TRUE	TRUE
chr12	49330944	G	A	ENST00000257909	ENSG00000135451	TROAP	FALSE	FALSE
chr12	49330944	G	C	ENST00000257909	ENSG00000135451	TROAP	FALSE	FALSE
chr12	49330944	G	T	ENST00000257909	ENSG00000135451	TROAP	FALSE	FALSE
chr12	49330945	T	A	ENST00000257909	ENSG00000135451	TROAP	FALSE	FALSE
chr12	49330945	T	C	ENST00000257909	ENSG00000135451	TROAP	FALSE	FALSE
chr12	49330945	T	G	ENST00000257909	ENSG00000135451	TROAP	FALSE	FALSE
chr12	49331212	A	C	ENST00000257909	ENSG00000135451	TROAP	FALSE	FALSE
chr12	49331212	A	G	ENST00000257909	ENSG00000135451	TROAP	FALSE	FALSE
chr12	49331212	A	T	ENST00000257909	ENSG00000135451	TROAP	FALSE	FALSE
chr12	49331213	G	A	ENST00000257909	ENSG00000135451	TROAP	FALSE	FALSE
chr12	49331213	G	C	ENST00000257909	ENSG00000135451	TROAP	FALSE	FALSE
chr12	49331213	G	T	ENST00000257909	ENSG00000135451	TROAP	FALSE	FALSE
chr12	49331234	C	T	ENST00000257909	ENSG00000135451	TROAP	TRUE	TRUE
chr12	49331252	G	T	ENST00000257909	ENSG00000135451	TROAP	TRUE	TRUE
chr12	49331261	A	T	ENST00000257909	ENSG00000135451	TROAP	TRUE	TRUE
chr12	49331265	C	A	ENST00000257909	ENSG00000135451	TROAP	TRUE	TRUE
chr12	49331269	T	A	ENST00000257909	ENSG00000135451	TROAP	TRUE	TRUE
chr12	49331271	T	A	ENST00000257909	ENSG00000135451	TROAP	TRUE	TRUE
chr12	49331271	T	G	ENST00000257909	ENSG00000135451	TROAP	TRUE	TRUE
chr12	49331287	C	A	ENST00000257909	ENSG00000135451	TROAP	TRUE	TRUE
chr12	49331294	G	T	ENST00000257909	ENSG00000135451	TROAP	TRUE	TRUE
chr12	49331312	G	T	ENST00000257909	ENSG00000135451	TROAP	TRUE	TRUE
chr12	49331317	T	A	ENST00000257909	ENSG00000135451	TROAP	TRUE	TRUE
chr12	49331326	C	A	ENST00000257909	ENSG00000135451	TROAP	TRUE	TRUE
chr12	49331326	C	G	ENST00000257909	ENSG00000135451	TROAP	TRUE	TRUE
chr12	49331333	C	T	ENST00000257909	ENSG00000135451	TROAP	TRUE	TRUE
chr12	49331346	C	A	ENST00000257909	ENSG00000135451	TROAP	TRUE	TRUE
chr12	49331346	C	G	ENST00000257909	ENSG00000135451	TROAP	TRUE	TRUE
chr12	49331365	C	A	ENST00000257909	ENSG00000135451	TROAP	FALSE	FALSE
chr12	49331385	T	A	ENST00000257909	ENSG00000135451	TROAP	FALSE	FALSE
chr12	49331385	T	G	ENST00000257909	ENSG00000135451	TROAP	FALSE	FALSE
chr12	49331390	G	T	ENST00000257909	ENSG00000135451	TROAP	FALSE	FALSE
chr12	49331394	G	A	ENST00000257909	ENSG00000135451	TROAP	FALSE	FALSE
chr12	49331395	G	A	ENST00000257909	ENSG00000135451	TROAP	FALSE	FALSE
chr12	49331396	C	T	ENST00000257909	ENSG00000135451	TROAP	FALSE	FALSE
chr12	49331408	G	A	ENST00000257909	ENSG00000135451	TROAP	FALSE	FALSE
chr12	49331408	G	C	ENST00000257909	ENSG00000135451	TROAP	FALSE	FALSE
chr12	49331408	G	T	ENST00000257909	ENSG00000135451	TROAP	FALSE	FALSE
chr12	49331409	T	A	ENST00000257909	ENSG00000135451	TROAP	FALSE	FALSE
chr12	49331409	T	C	ENST00000257909	ENSG00000135451	TROAP	FALSE	FALSE
chr12	49331409	T	G	ENST00000257909	ENSG00000135451	TROAP	FALSE	FALSE
chr12	49331571	A	C	ENST00000257909	ENSG00000135451	TROAP	FALSE	FALSE
chr12	49331571	A	G	ENST00000257909	ENSG00000135451	TROAP	FALSE	FALSE
chr12	49331571	A	T	ENST00000257909	ENSG00000135451	TROAP	FALSE	FALSE
chr12	49331572	G	A	ENST00000257909	ENSG00000135451	TROAP	FALSE	FALSE
chr12	49331572	G	C	ENST00000257909	ENSG00000135451	TROAP	FALSE	FALSE
chr12	49331572	G	T	ENST00000257909	ENSG00000135451	TROAP	FALSE	FALSE
chr12	49331575	T	A	ENST00000257909	ENSG00000135451	TROAP	FALSE	FALSE
chr12	49331603	C	T	ENST00000257909	ENSG00000135451	TROAP	FALSE	FALSE
chr12	49333063	G	C	ENST00000334221	ENSG00000186897	C1QL4	FALSE	FALSE
chr12	49333063	G	T	ENST00000334221	ENSG00000186897	C1QL4	FALSE	FALSE
chr12	49333090	G	C	ENST00000334221	ENSG00000186897	C1QL4	FALSE	FALSE
chr12	49333090	G	T	ENST00000334221	ENSG00000186897	C1QL4	FALSE	FALSE
chr12	49333095	T	A	ENST00000334221	ENSG00000186897	C1QL4	FALSE	FALSE
chr12	49333119	T	A	ENST00000334221	ENSG00000186897	C1QL4	FALSE	FALSE
chr12	49333134	T	A	ENST00000334221	ENSG00000186897	C1QL4	FALSE	FALSE
chr12	49333146	C	A	ENST00000334221	ENSG00000186897	C1QL4	FALSE	FALSE
chr12	49333186	G	C	ENST00000334221	ENSG00000186897	C1QL4	FALSE	FALSE
chr12	49333186	G	T	ENST00000334221	ENSG00000186897	C1QL4	FALSE	FALSE
chr12	49333192	G	C	ENST00000334221	ENSG00000186897	C1QL4	FALSE	FALSE
chr12	49333192	G	T	ENST00000334221	ENSG00000186897	C1QL4	FALSE	FALSE
chr12	49333200	G	A	ENST00000334221	ENSG00000186897	C1QL4	FALSE	FALSE
chr12	49333212	G	A	ENST00000334221	ENSG00000186897	C1QL4	FALSE	FALSE
chr12	49333234	C	A	ENST00000334221	ENSG00000186897	C1QL4	TRUE	FALSE
chr12	49333234	C	G	ENST00000334221	ENSG00000186897	C1QL4	TRUE	FALSE
chr12	49333234	C	T	ENST00000334221	ENSG00000186897	C1QL4	TRUE	FALSE
chr12	49333235	T	A	ENST00000334221	ENSG00000186897	C1QL4	TRUE	FALSE
chr12	49333235	T	C	ENST00000334221	ENSG00000186897	C1QL4	TRUE	FALSE
chr12	49333235	T	G	ENST00000334221	ENSG00000186897	C1QL4	TRUE	FALSE
chr12	49335939	A	C	ENST00000334221	ENSG00000186897	C1QL4	TRUE	FALSE
chr12	49335939	A	G	ENST00000334221	ENSG00000186897	C1QL4	TRUE	FALSE
chr12	49335939	A	T	ENST00000334221	ENSG00000186897	C1QL4	TRUE	FALSE
chr12	49335940	C	A	ENST00000334221	ENSG00000186897	C1QL4	TRUE	FALSE
chr12	49335940	C	G	ENST00000334221	ENSG00000186897	C1QL4	TRUE	FALSE
chr12	49335940	C	T	ENST00000334221	ENSG00000186897	C1QL4	TRUE	FALSE
chr12	49335943	G	A	ENST00000334221	ENSG00000186897	C1QL4	FALSE	FALSE
chr12	49335946	C	A	ENST00000334221	ENSG00000186897	C1QL4	FALSE	FALSE
chr12	49335952	T	A	ENST00000334221	ENSG00000186897	C1QL4	FALSE	FALSE
chr12	49335965	C	T	ENST00000334221	ENSG00000186897	C1QL4	FALSE	FALSE
chr12	49335966	C	T	ENST00000334221	ENSG00000186897	C1QL4	FALSE	FALSE
chr12	49336004	G	C	ENST00000334221	ENSG00000186897	C1QL4	TRUE	TRUE
chr12	49336004	G	T	ENST00000334221	ENSG00000186897	C1QL4	TRUE	TRUE
chr12	49336016	G	C	ENST00000334221	ENSG00000186897	C1QL4	TRUE	TRUE
chr12	49336016	G	T	ENST00000334221	ENSG00000186897	C1QL4	TRUE	TRUE
chr12	49336034	G	T	ENST00000334221	ENSG00000186897	C1QL4	TRUE	TRUE
chr12	49336045	T	A	ENST00000334221	ENSG00000186897	C1QL4	TRUE	TRUE
chr12	49336060	C	A	ENST00000334221	ENSG00000186897	C1QL4	TRUE	TRUE
chr12	49336061	G	C	ENST00000334221	ENSG00000186897	C1QL4	TRUE	TRUE
chr12	49336061	G	T	ENST00000334221	ENSG00000186897	C1QL4	TRUE	TRUE
chr12	49336108	C	A	ENST00000334221	ENSG00000186897	C1QL4	TRUE	TRUE
chr12	49336109	G	C	ENST00000334221	ENSG00000186897	C1QL4	TRUE	TRUE
chr12	49336109	G	T	ENST00000334221	ENSG00000186897	C1QL4	TRUE	TRUE
chr12	49336117	C	A	ENST00000334221	ENSG00000186897	C1QL4	TRUE	TRUE
chr12	49336139	G	C	ENST00000334221	ENSG00000186897	C1QL4	TRUE	TRUE
chr12	49336139	G	T	ENST00000334221	ENSG00000186897	C1QL4	TRUE	TRUE
chr12	49336160	G	C	ENST00000334221	ENSG00000186897	C1QL4	TRUE	TRUE
chr12	49336160	G	T	ENST00000334221	ENSG00000186897	C1QL4	TRUE	TRUE
chr12	49336231	C	A	ENST00000334221	ENSG00000186897	C1QL4	TRUE	TRUE
chr12	49336234	C	A	ENST00000334221	ENSG00000186897	C1QL4	TRUE	TRUE
chr12	49336246	T	A	ENST00000334221	ENSG00000186897	C1QL4
chr12	49336261	C	A	ENST00000334221	ENSG00000186897	C1QL4
chr12	49336285	T	A	ENST00000334221	ENSG00000186897	C1QL4
chr12	49336303	C	A	ENST00000334221	ENSG00000186897	C1QL4
chr12	49336306	C	A	ENST00000334221	ENSG00000186897	C1QL4
chr12	49336309	T	A	ENST00000334221	ENSG00000186897	C1QL4
chr12	49336382	G	T	ENST00000334221	ENSG00000186897	C1QL4	TRUE	TRUE
chr12	49336394	G	T	ENST00000334221	ENSG00000186897	C1QL4	TRUE	TRUE
chr12	49336411	C	A	ENST00000334221	ENSG00000186897	C1QL4	TRUE	FALSE
chr12	49336412	G	C	ENST00000334221	ENSG00000186897	C1QL4	TRUE	FALSE
chr12	49336412	G	T	ENST00000334221	ENSG00000186897	C1QL4	TRUE	FALSE
chr12	49347552	G	A	ENST00000549441	ENSG00000178401	DNAJC22	TRUE	FALSE
chr12	49347552	G	C	ENST00000549441	ENSG00000178401	DNAJC22	TRUE	FALSE
chr12	49347552	G	T	ENST00000549441	ENSG00000178401	DNAJC22	TRUE	FALSE
chr12	49347553	T	A	ENST00000549441	ENSG00000178401	DNAJC22	TRUE	FALSE
chr12	49347553	T	C	ENST00000549441	ENSG00000178401	DNAJC22	TRUE	FALSE
chr12	49347553	T	G	ENST00000549441	ENSG00000178401	DNAJC22	TRUE	FALSE
chr12	49347642	A	C	ENST00000549441	ENSG00000178401	DNAJC22	FALSE	FALSE
chr12	49347642	A	G	ENST00000549441	ENSG00000178401	DNAJC22	FALSE	FALSE
chr12	49347642	A	T	ENST00000549441	ENSG00000178401	DNAJC22	FALSE	FALSE
chr12	49347643	G	A	ENST00000549441	ENSG00000178401	DNAJC22	FALSE	FALSE
chr12	49347643	G	C	ENST00000549441	ENSG00000178401	DNAJC22	FALSE	FALSE
chr12	49347643	G	T	ENST00000549441	ENSG00000178401	DNAJC22	FALSE	FALSE
chr12	49348106	G	A	ENST00000549441	ENSG00000178401	DNAJC22	FALSE	FALSE
chr12	49348106	G	C	ENST00000549441	ENSG00000178401	DNAJC22	FALSE	FALSE
chr12	49348106	G	T	ENST00000549441	ENSG00000178401	DNAJC22	FALSE	FALSE
chr12	49348107	T	A	ENST00000549441	ENSG00000178401	DNAJC22	FALSE	FALSE
chr12	49348107	T	C	ENST00000549441	ENSG00000178401	DNAJC22	FALSE	FALSE
chr12	49348107	T	G	ENST00000549441	ENSG00000178401	DNAJC22	FALSE	FALSE
chr12	49348764	A	C	ENST00000549441	ENSG00000178401	DNAJC22	TRUE	FALSE
chr12	49348764	A	G	ENST00000549441	ENSG00000178401	DNAJC22	TRUE	FALSE
chr12	49348764	A	T	ENST00000549441	ENSG00000178401	DNAJC22	TRUE	FALSE
chr12	49348765	G	A	ENST00000549441	ENSG00000178401	DNAJC22	TRUE	FALSE
chr12	49348765	G	C	ENST00000549441	ENSG00000178401	DNAJC22	TRUE	FALSE
chr12	49348765	G	T	ENST00000549441	ENSG00000178401	DNAJC22	TRUE	FALSE
chr12	49348879	A	T	ENST00000549441	ENSG00000178401	DNAJC22	FALSE	FALSE
chr12	49348899	T	A	ENST00000549441	ENSG00000178401	DNAJC22	FALSE	FALSE
chr12	49348899	T	G	ENST00000549441	ENSG00000178401	DNAJC22	FALSE	FALSE
chr12	49348907	G	A	ENST00000549441	ENSG00000178401	DNAJC22	FALSE	FALSE
chr12	49348908	G	A	ENST00000549441	ENSG00000178401	DNAJC22	FALSE	FALSE
chr12	49348944	C	A	ENST00000549441	ENSG00000178401	DNAJC22	TRUE	TRUE
chr12	49348944	C	G	ENST00000549441	ENSG00000178401	DNAJC22	TRUE	TRUE
chr12	49348948	G	T	ENST00000549441	ENSG00000178401	DNAJC22	TRUE	TRUE
chr12	49348973	G	A	ENST00000549441	ENSG00000178401	DNAJC22	TRUE	TRUE
chr12	49348974	G	A	ENST00000549441	ENSG00000178401	DNAJC22	TRUE	TRUE
chr12	49348990	G	T	ENST00000549441	ENSG00000178401	DNAJC22	TRUE	TRUE
chr12	49349006	G	A	ENST00000549441	ENSG00000178401	DNAJC22	TRUE	TRUE
chr12	49349007	G	A	ENST00000549441	ENSG00000178401	DNAJC22	TRUE	TRUE
chr12	49349012	G	A	ENST00000549441	ENSG00000178401	DNAJC22	TRUE	TRUE
chr12	49349013	G	A	ENST00000549441	ENSG00000178401	DNAJC22	TRUE	TRUE
chr12	49349014	G	T	ENST00000549441	ENSG00000178401	DNAJC22	TRUE	TRUE
chr12	49349021	G	A	ENST00000549441	ENSG00000178401	DNAJC22	TRUE	TRUE
chr12	49349022	G	A	ENST00000549441	ENSG00000178401	DNAJC22	TRUE	TRUE
chr12	49349023	A	T	ENST00000549441	ENSG00000178401	DNAJC22	TRUE	TRUE
chr12	49349044	C	T	ENST00000549441	ENSG00000178401	DNAJC22	TRUE	TRUE
chr12	49349053	A	T	ENST00000549441	ENSG00000178401	DNAJC22	TRUE	TRUE
chr12	49349059	C	T	ENST00000549441	ENSG00000178401	DNAJC22	TRUE	TRUE
chr12	49349062	G	T	ENST00000549441	ENSG00000178401	DNAJC22	TRUE	TRUE
chr12	49349065	C	T	ENST00000549441	ENSG00000178401	DNAJC22	TRUE	TRUE
chr12	49349071	C	T	ENST00000549441	ENSG00000178401	DNAJC22	TRUE	TRUE
chr12	49349080	A	T	ENST00000549441	ENSG00000178401	DNAJC22	TRUE	TRUE
chr12	49349122	C	T	ENST00000549441	ENSG00000178401	DNAJC22	TRUE	TRUE
chr12	49349142	T	A	ENST00000549441	ENSG00000178401	DNAJC22	TRUE	TRUE
chr12	49349142	T	G	ENST00000549441	ENSG00000178401	DNAJC22	TRUE	TRUE
chr12	49349190	T	A	ENST00000549441	ENSG00000178401	DNAJC22	TRUE	TRUE
chr12	49349190	T	G	ENST00000549441	ENSG00000178401	DNAJC22	TRUE	TRUE
chr12	49349219	T	A	ENST00000549441	ENSG00000178401	DNAJC22	TRUE	TRUE
chr12	49349219	T	G	ENST00000549441	ENSG00000178401	DNAJC22	TRUE	TRUE
chr12	49349228	T	A	ENST00000549441	ENSG00000178401	DNAJC22	TRUE	TRUE
chr12	49349251	C	T	ENST00000549441	ENSG00000178401	DNAJC22	TRUE	TRUE
chr12	49349258	C	A	ENST00000549441	ENSG00000178401	DNAJC22	TRUE	TRUE
chr12	49349258	C	G	ENST00000549441	ENSG00000178401	DNAJC22	TRUE	TRUE
chr12	49349266	A	T	ENST00000549441	ENSG00000178401	DNAJC22	TRUE	TRUE
chr12	49349282	C	A	ENST00000549441	ENSG00000178401	DNAJC22	TRUE	TRUE
chr12	49349282	C	G	ENST00000549441	ENSG00000178401	DNAJC22	TRUE	TRUE
chr12	49349297	C	A	ENST00000549441	ENSG00000178401	DNAJC22	TRUE	TRUE
chr12	49349297	C	G	ENST00000549441	ENSG00000178401	DNAJC22	TRUE	TRUE
chr12	49349310	T	A	ENST00000549441	ENSG00000178401	DNAJC22	TRUE	TRUE
chr12	49349310	T	G	ENST00000549441	ENSG00000178401	DNAJC22	TRUE	TRUE
chr12	49349362	C	T	ENST00000549441	ENSG00000178401	DNAJC22	TRUE	TRUE
chr12	49349379	C	A	ENST00000549441	ENSG00000178401	DNAJC22	TRUE	TRUE
chr12	49349379	C	G	ENST00000549441	ENSG00000178401	DNAJC22	TRUE	TRUE
chr12	49349380	A	T	ENST00000549441	ENSG00000178401	DNAJC22	TRUE	TRUE
chr12	49349387	T	A	ENST00000549441	ENSG00000178401	DNAJC22	TRUE	TRUE
chr12	49349396	C	A	ENST00000549441	ENSG00000178401	DNAJC22	TRUE	TRUE
chr12	49349396	C	G	ENST00000549441	ENSG00000178401	DNAJC22	TRUE	TRUE
chr12	49349398	G	T	ENST00000549441	ENSG00000178401	DNAJC22	TRUE	TRUE
chr12	49349421	T	A	ENST00000549441	ENSG00000178401	DNAJC22	TRUE	TRUE
chr12	49349421	T	G	ENST00000549441	ENSG00000178401	DNAJC22	TRUE	TRUE
chr12	49349432	T	A	ENST00000549441	ENSG00000178401	DNAJC22	TRUE	TRUE
chr12	49349439	C	A	ENST00000549441	ENSG00000178401	DNAJC22	TRUE	TRUE
chr12	49349439	C	G	ENST00000549441	ENSG00000178401	DNAJC22	TRUE	TRUE
chr12	49349466	C	A	ENST00000549441	ENSG00000178401	DNAJC22	TRUE	TRUE
chr12	49349466	C	G	ENST00000549441	ENSG00000178401	DNAJC22	TRUE	TRUE
chr12	49349478	C	A	ENST00000549441	ENSG00000178401	DNAJC22	TRUE	TRUE
chr12	49349502	T	A	ENST00000549441	ENSG00000178401	DNAJC22	TRUE	TRUE
chr12	49349502	T	G	ENST00000549441	ENSG00000178401	DNAJC22	TRUE	TRUE
chr12	49349509	G	T	ENST00000549441	ENSG00000178401	DNAJC22	TRUE	TRUE
chr12	49349528	T	A	ENST00000549441	ENSG00000178401	DNAJC22	TRUE	TRUE
chr12	49349534	G	A	ENST00000549441	ENSG00000178401	DNAJC22	TRUE	TRUE
chr12	49349535	G	A	ENST00000549441	ENSG00000178401	DNAJC22	TRUE	TRUE
chr12	49349569	G	T	ENST00000549441	ENSG00000178401	DNAJC22	TRUE	TRUE
chr12	49349592	C	A	ENST00000549441	ENSG00000178401	DNAJC22	TRUE	TRUE
chr12	49349592	C	G	ENST00000549441	ENSG00000178401	DNAJC22	TRUE	TRUE
chr12	49349600	G	A	ENST00000549441	ENSG00000178401	DNAJC22	TRUE	TRUE
chr12	49349601	G	A	ENST00000549441	ENSG00000178401	DNAJC22	TRUE	TRUE
chr12	49349617	G	T	ENST00000549441	ENSG00000178401	DNAJC22	TRUE	TRUE
chr12	49349640	C	A	ENST00000549441	ENSG00000178401	DNAJC22	TRUE	TRUE
chr12	49349644	C	T	ENST00000549441	ENSG00000178401	DNAJC22	TRUE	TRUE
chr12	49349647	G	T	ENST00000549441	ENSG00000178401	DNAJC22	TRUE	TRUE
chr12	49349651	G	A	ENST00000549441	ENSG00000178401	DNAJC22	TRUE	TRUE
chr12	49349652	G	A	ENST00000549441	ENSG00000178401	DNAJC22	TRUE	TRUE
chr12	49349656	A	T	ENST00000549441	ENSG00000178401	DNAJC22	TRUE	TRUE
chr12	49349664	T	A	ENST00000549441	ENSG00000178401	DNAJC22	FALSE	FALSE
chr12	49349664	T	G	ENST00000549441	ENSG00000178401	DNAJC22	FALSE	FALSE
chr12	49349665	G	T	ENST00000549441	ENSG00000178401	DNAJC22	FALSE	FALSE
chr12	49349683	C	T	ENST00000549441	ENSG00000178401	DNAJC22	FALSE	FALSE
chr12	49349689	G	T	ENST00000549441	ENSG00000178401	DNAJC22	FALSE	FALSE
chr12	49349692	A	T	ENST00000549441	ENSG00000178401	DNAJC22	FALSE	FALSE
chr12	49349698	C	T	ENST00000549441	ENSG00000178401	DNAJC22	FALSE	FALSE
chr12	49349709	C	A	ENST00000549441	ENSG00000178401	DNAJC22	FALSE	FALSE
chr12	49349709	C	G	ENST00000549441	ENSG00000178401	DNAJC22	FALSE	FALSE
chr12	49349710	C	T	ENST00000549441	ENSG00000178401	DNAJC22	FALSE	FALSE
chr12	49349713	G	A	ENST00000549441	ENSG00000178401	DNAJC22	TRUE	FALSE
chr12	49349713	G	C	ENST00000549441	ENSG00000178401	DNAJC22	TRUE	FALSE
chr12	49349713	G	T	ENST00000549441	ENSG00000178401	DNAJC22	TRUE	FALSE
chr12	49349714	T	A	ENST00000549441	ENSG00000178401	DNAJC22	TRUE	FALSE
chr12	49349714	T	C	ENST00000549441	ENSG00000178401	DNAJC22	FALSE	FALSE
chr12	49349714	T	G	ENST00000549441	ENSG00000178401	DNAJC22	TRUE	FALSE
chr12	49351315	A	C	ENST00000549441	ENSG00000178401	DNAJC22	TRUE	FALSE
chr12	49351315	A	G	ENST00000549441	ENSG00000178401	DNAJC22	TRUE	FALSE
chr12	49351315	A	T	ENST00000549441	ENSG00000178401	DNAJC22	TRUE	FALSE
chr12	49351316	G	A	ENST00000549441	ENSG00000178401	DNAJC22	TRUE	FALSE
chr12	49351316	G	C	ENST00000549441	ENSG00000178401	DNAJC22	TRUE	FALSE
chr12	49351316	G	T	ENST00000549441	ENSG00000178401	DNAJC22	TRUE	FALSE
chr12	49351321	T	A	ENST00000549441	ENSG00000178401	DNAJC22	FALSE	FALSE
chr12	49351330	C	A	ENST00000549441	ENSG00000178401	DNAJC22	FALSE	FALSE
chr12	49351330	C	G	ENST00000549441	ENSG00000178401	DNAJC22	FALSE	FALSE
chr12	49351332	G	T	ENST00000549441	ENSG00000178401	DNAJC22	FALSE	FALSE
chr12	49351347	G	T	ENST00000549441	ENSG00000178401	DNAJC22	FALSE	FALSE
chr12	49351350	G	T	ENST00000549441	ENSG00000178401	DNAJC22	FALSE	FALSE
chr12	49351367	C	A	ENST00000549441	ENSG00000178401	DNAJC22	FALSE	FALSE
chr12	49351367	C	G	ENST00000549441	ENSG00000178401	DNAJC22	FALSE	FALSE
chr12	49351368	C	T	ENST00000549441	ENSG00000178401	DNAJC22	FALSE	FALSE
chr12	49351371	G	T	ENST00000549441	ENSG00000178401	DNAJC22	FALSE	FALSE
chr12	49351380	A	T	ENST00000549441	ENSG00000178401	DNAJC22	FALSE	FALSE
chr12	49351387	G	A	ENST00000549441	ENSG00000178401	DNAJC22	FALSE	FALSE
chr12	49351388	G	A	ENST00000549441	ENSG00000178401	DNAJC22	FALSE	FALSE
chr12	49351410	C	T	ENST00000549441	ENSG00000178401	DNAJC22	FALSE	FALSE
chr12	49351416	G	T	ENST00000549441	ENSG00000178401	DNAJC22	FALSE	FALSE
chr12	49351419	G	T	ENST00000549441	ENSG00000178401	DNAJC22	FALSE	FALSE
chr12	49351425	C	T	ENST00000549441	ENSG00000178401	DNAJC22	FALSE	FALSE
chr12	49351440	G	T	ENST00000549441	ENSG00000178401	DNAJC22	FALSE	FALSE
chr12	49351446	C	T	ENST00000549441	ENSG00000178401	DNAJC22	FALSE	FALSE
chr12	49351457	T	A	ENST00000549441	ENSG00000178401	DNAJC22	FALSE	FALSE
chr12	49351457	T	G	ENST00000549441	ENSG00000178401	DNAJC22	FALSE	FALSE
chr12	49351458	G	T	ENST00000549441	ENSG00000178401	DNAJC22	FALSE	FALSE
chr12	49351470	C	T	ENST00000549441	ENSG00000178401	DNAJC22	FALSE	FALSE
chr12	49351479	A	T	ENST00000549441	ENSG00000178401	DNAJC22	FALSE	FALSE
chr12	49351486	G	A	ENST00000549441	ENSG00000178401	DNAJC22	FALSE	FALSE
chr12	49351487	G	A	ENST00000549441	ENSG00000178401	DNAJC22	FALSE	FALSE
chr12	49351488	G	T	ENST00000549441	ENSG00000178401	DNAJC22	FALSE	FALSE
chr12	49367588	G	A	ENST00000552918	ENSG00000123352	SPATS2	TRUE	FALSE
chr12	49367588	G	C	ENST00000552918	ENSG00000123352	SPATS2	TRUE	FALSE
chr12	49367588	G	T	ENST00000552918	ENSG00000123352	SPATS2	TRUE	FALSE
chr12	49367589	T	A	ENST00000552918	ENSG00000123352	SPATS2	TRUE	FALSE
chr12	49367589	T	C	ENST00000552918	ENSG00000123352	SPATS2	TRUE	FALSE
chr12	49367589	T	G	ENST00000552918	ENSG00000123352	SPATS2	TRUE	FALSE
chr12	49371226	A	C	ENST00000552918	ENSG00000123352	SPATS2	TRUE	FALSE
chr12	49371226	A	G	ENST00000552918	ENSG00000123352	SPATS2	TRUE	FALSE
chr12	49371226	A	T	ENST00000552918	ENSG00000123352	SPATS2	TRUE	FALSE
chr12	49371227	G	A	ENST00000552918	ENSG00000123352	SPATS2	TRUE	FALSE
chr12	49371227	G	C	ENST00000552918	ENSG00000123352	SPATS2	TRUE	FALSE
chr12	49371227	G	T	ENST00000552918	ENSG00000123352	SPATS2	TRUE	FALSE
chr12	49371291	G	A	ENST00000552918	ENSG00000123352	SPATS2	TRUE	FALSE
chr12	49371291	G	C	ENST00000552918	ENSG00000123352	SPATS2	TRUE	FALSE
chr12	49371291	G	T	ENST00000552918	ENSG00000123352	SPATS2	TRUE	FALSE
chr12	49371292	T	A	ENST00000552918	ENSG00000123352	SPATS2	TRUE	FALSE
chr12	49371292	T	C	ENST00000552918	ENSG00000123352	SPATS2	TRUE	FALSE
chr12	49371292	T	G	ENST00000552918	ENSG00000123352	SPATS2	TRUE	FALSE
chr12	49460768	A	C	ENST00000552918	ENSG00000123352	SPATS2	TRUE	FALSE
chr12	49460768	A	G	ENST00000552918	ENSG00000123352	SPATS2	TRUE	FALSE
chr12	49460768	A	T	ENST00000552918	ENSG00000123352	SPATS2	TRUE	FALSE
chr12	49460769	G	A	ENST00000552918	ENSG00000123352	SPATS2	TRUE	FALSE
chr12	49460769	G	C	ENST00000552918	ENSG00000123352	SPATS2	TRUE	FALSE
chr12	49460769	G	T	ENST00000552918	ENSG00000123352	SPATS2	TRUE	FALSE
chr12	49461022	A	T	ENST00000552918	ENSG00000123352	SPATS2	FALSE	FALSE
chr12	49461025	C	T	ENST00000552918	ENSG00000123352	SPATS2	FALSE	FALSE
chr12	49461031	C	T	ENST00000552918	ENSG00000123352	SPATS2	FALSE	FALSE
chr12	49461034	A	T	ENST00000552918	ENSG00000123352	SPATS2	FALSE	FALSE
chr12	49461038	G	A	ENST00000552918	ENSG00000123352	SPATS2	TRUE	FALSE
chr12	49461038	G	C	ENST00000552918	ENSG00000123352	SPATS2	TRUE	FALSE
chr12	49461038	G	T	ENST00000552918	ENSG00000123352	SPATS2	TRUE	FALSE
chr12	49461039	T	A	ENST00000552918	ENSG00000123352	SPATS2	TRUE	FALSE
chr12	49461039	T	C	ENST00000552918	ENSG00000123352	SPATS2	TRUE	FALSE
chr12	49461039	T	G	ENST00000552918	ENSG00000123352	SPATS2	TRUE	FALSE
chr12	49484588	A	C	ENST00000552918	ENSG00000123352	SPATS2	TRUE	FALSE
chr12	49484588	A	G	ENST00000552918	ENSG00000123352	SPATS2	TRUE	FALSE
chr12	49484588	A	T	ENST00000552918	ENSG00000123352	SPATS2	TRUE	FALSE
chr12	49484589	G	A	ENST00000552918	ENSG00000123352	SPATS2	TRUE	FALSE
chr12	49484589	G	C	ENST00000552918	ENSG00000123352	SPATS2	TRUE	FALSE
chr12	49484589	G	T	ENST00000552918	ENSG00000123352	SPATS2	TRUE	FALSE
chr12	49484593	C	A	ENST00000552918	ENSG00000123352	SPATS2	FALSE	FALSE
chr12	49484593	C	G	ENST00000552918	ENSG00000123352	SPATS2	FALSE	FALSE
chr12	49484596	C	A	ENST00000552918	ENSG00000123352	SPATS2	FALSE	FALSE
chr12	49484596	C	G	ENST00000552918	ENSG00000123352	SPATS2	FALSE	FALSE
chr12	49484598	G	T	ENST00000552918	ENSG00000123352	SPATS2	FALSE	FALSE
chr12	49484614	T	A	ENST00000552918	ENSG00000123352	SPATS2	FALSE	FALSE
chr12	49484616	C	T	ENST00000552918	ENSG00000123352	SPATS2	FALSE	FALSE
chr12	49484637	C	T	ENST00000552918	ENSG00000123352	SPATS2	TRUE	TRUE
chr12	49484640	G	T	ENST00000552918	ENSG00000123352	SPATS2	TRUE	TRUE
chr12	49484643	G	T	ENST00000552918	ENSG00000123352	SPATS2	TRUE	TRUE
chr12	49484652	G	T	ENST00000552918	ENSG00000123352	SPATS2	TRUE	TRUE
chr12	49484661	A	T	ENST00000552918	ENSG00000123352	SPATS2	TRUE	TRUE
chr12	49484664	G	T	ENST00000552918	ENSG00000123352	SPATS2	TRUE	TRUE
chr12	49484667	A	T	ENST00000552918	ENSG00000123352	SPATS2	TRUE	TRUE
chr12	49484670	G	A	ENST00000552918	ENSG00000123352	SPATS2	TRUE	TRUE
chr12	49484670	G	C	ENST00000552918	ENSG00000123352	SPATS2	TRUE	TRUE
chr12	49484670	G	T	ENST00000552918	ENSG00000123352	SPATS2	TRUE	TRUE
chr12	49484671	T	A	ENST00000552918	ENSG00000123352	SPATS2	TRUE	TRUE
chr12	49484671	T	C	ENST00000552918	ENSG00000123352	SPATS2	FALSE	FALSE
chr12	49484671	T	G	ENST00000552918	ENSG00000123352	SPATS2	TRUE	TRUE
chr12	49489463	A	C	ENST00000552918	ENSG00000123352	SPATS2	TRUE	FALSE
chr12	49489463	A	G	ENST00000552918	ENSG00000123352	SPATS2	TRUE	FALSE
chr12	49489463	A	T	ENST00000552918	ENSG00000123352	SPATS2	TRUE	FALSE
chr12	49489464	G	A	ENST00000552918	ENSG00000123352	SPATS2	TRUE	FALSE
chr12	49489464	G	C	ENST00000552918	ENSG00000123352	SPATS2	TRUE	FALSE
chr12	49489464	G	T	ENST00000552918	ENSG00000123352	SPATS2	TRUE	FALSE
chr12	49489495	A	T	ENST00000552918	ENSG00000123352	SPATS2	TRUE	TRUE
chr12	49489507	G	T	ENST00000552918	ENSG00000123352	SPATS2	TRUE	TRUE
chr12	49489523	T	A	ENST00000552918	ENSG00000123352	SPATS2	TRUE	TRUE
chr12	49489525	C	T	ENST00000552918	ENSG00000123352	SPATS2	TRUE	TRUE
chr12	49489542	T	A	ENST00000552918	ENSG00000123352	SPATS2	TRUE	TRUE
chr12	49489549	A	T	ENST00000552918	ENSG00000123352	SPATS2	TRUE	TRUE
chr12	49489558	C	T	ENST00000552918	ENSG00000123352	SPATS2	TRUE	TRUE
chr12	49489570	G	T	ENST00000552918	ENSG00000123352	SPATS2	TRUE	TRUE
chr12	49489574	G	A	ENST00000552918	ENSG00000123352	SPATS2	TRUE	TRUE
chr12	49489574	G	C	ENST00000552918	ENSG00000123352	SPATS2	TRUE	TRUE
chr12	49489574	G	T	ENST00000552918	ENSG00000123352	SPATS2	TRUE	TRUE
chr12	49489575	T	A	ENST00000552918	ENSG00000123352	SPATS2	TRUE	FALSE
chr12	49489575	T	C	ENST00000552918	ENSG00000123352	SPATS2	TRUE	FALSE
chr12	49489575	T	G	ENST00000552918	ENSG00000123352	SPATS2	TRUE	TRUE
chr12	49490680	A	C	ENST00000552918	ENSG00000123352	SPATS2	TRUE	FALSE
chr12	49490680	A	G	ENST00000552918	ENSG00000123352	SPATS2	TRUE	FALSE
chr12	49490680	A	T	ENST00000552918	ENSG00000123352	SPATS2	TRUE	FALSE
chr12	49490681	G	A	ENST00000552918	ENSG00000123352	SPATS2	TRUE	FALSE
chr12	49490681	G	C	ENST00000552918	ENSG00000123352	SPATS2	TRUE	FALSE
chr12	49490681	G	T	ENST00000552918	ENSG00000123352	SPATS2	TRUE	FALSE
chr12	49490693	G	T	ENST00000552918	ENSG00000123352	SPATS2	TRUE	TRUE
chr12	49490702	A	T	ENST00000552918	ENSG00000123352	SPATS2	TRUE	TRUE
chr12	49490705	G	T	ENST00000552918	ENSG00000123352	SPATS2	TRUE	TRUE
chr12	49490709	G	A	ENST00000552918	ENSG00000123352	SPATS2	TRUE	TRUE
chr12	49490710	G	A	ENST00000552918	ENSG00000123352	SPATS2	TRUE	TRUE
chr12	49490723	A	T	ENST00000552918	ENSG00000123352	SPATS2	TRUE	TRUE
chr12	49490726	A	T	ENST00000552918	ENSG00000123352	SPATS2	TRUE	TRUE
chr12	49490729	A	T	ENST00000552918	ENSG00000123352	SPATS2	TRUE	TRUE
chr12	49490732	G	A	ENST00000552918	ENSG00000123352	SPATS2	TRUE	FALSE
chr12	49490732	G	C	ENST00000552918	ENSG00000123352	SPATS2	TRUE	FALSE
chr12	49490732	G	T	ENST00000552918	ENSG00000123352	SPATS2	TRUE	FALSE
chr12	49490733	T	A	ENST00000552918	ENSG00000123352	SPATS2	TRUE	FALSE
chr12	49490733	T	C	ENST00000552918	ENSG00000123352	SPATS2	TRUE	FALSE
chr12	49490733	T	G	ENST00000552918	ENSG00000123352	SPATS2	TRUE	FALSE
chr12	49494739	A	C	ENST00000552918	ENSG00000123352	SPATS2	TRUE	FALSE
chr12	49494739	A	G	ENST00000552918	ENSG00000123352	SPATS2	TRUE	FALSE
chr12	49494739	A	T	ENST00000552918	ENSG00000123352	SPATS2	TRUE	FALSE
chr12	49494740	G	A	ENST00000552918	ENSG00000123352	SPATS2	TRUE	FALSE
chr12	49494740	G	C	ENST00000552918	ENSG00000123352	SPATS2	TRUE	FALSE
chr12	49494740	G	T	ENST00000552918	ENSG00000123352	SPATS2	TRUE	FALSE
chr12	49494744	A	T	ENST00000552918	ENSG00000123352	SPATS2	TRUE	TRUE
chr12	49494747	A	T	ENST00000552918	ENSG00000123352	SPATS2	TRUE	TRUE
chr12	49494750	A	T	ENST00000552918	ENSG00000123352	SPATS2	TRUE	TRUE
chr12	49494753	A	T	ENST00000552918	ENSG00000123352	SPATS2	TRUE	TRUE
chr12	49494759	A	T	ENST00000552918	ENSG00000123352	SPATS2	TRUE	TRUE
chr12	49494765	A	T	ENST00000552918	ENSG00000123352	SPATS2	TRUE	TRUE
chr12	49494777	G	T	ENST00000552918	ENSG00000123352	SPATS2	TRUE	TRUE
chr12	49494807	A	T	ENST00000552918	ENSG00000123352	SPATS2	TRUE	TRUE
chr12	49494811	C	A	ENST00000552918	ENSG00000123352	SPATS2	TRUE	TRUE
chr12	49494811	C	G	ENST00000552918	ENSG00000123352	SPATS2	TRUE	TRUE
chr12	49494822	C	T	ENST00000552918	ENSG00000123352	SPATS2	TRUE	TRUE
chr12	49494825	G	T	ENST00000552918	ENSG00000123352	SPATS2	TRUE	TRUE
chr12	49494828	G	T	ENST00000552918	ENSG00000123352	SPATS2	TRUE	TRUE
chr12	49494831	C	T	ENST00000552918	ENSG00000123352	SPATS2	TRUE	TRUE
chr12	49494847	C	A	ENST00000552918	ENSG00000123352	SPATS2	TRUE	TRUE
chr12	49494847	C	G	ENST00000552918	ENSG00000123352	SPATS2	TRUE	TRUE
chr12	49494849	G	T	ENST00000552918	ENSG00000123352	SPATS2	TRUE	TRUE
chr12	49494852	A	T	ENST00000552918	ENSG00000123352	SPATS2	TRUE	TRUE
chr12	49494872	C	A	ENST00000552918	ENSG00000123352	SPATS2	TRUE	TRUE
chr12	49494872	C	G	ENST00000552918	ENSG00000123352	SPATS2	TRUE	TRUE
chr12	49494900	G	T	ENST00000552918	ENSG00000123352	SPATS2	TRUE	TRUE
chr12	49494913	C	A	ENST00000552918	ENSG00000123352	SPATS2	TRUE	TRUE
chr12	49494913	C	G	ENST00000552918	ENSG00000123352	SPATS2	TRUE	TRUE
chr12	49494921	G	T	ENST00000552918	ENSG00000123352	SPATS2	TRUE	TRUE
chr12	49494928	T	A	ENST00000552918	ENSG00000123352	SPATS2	TRUE	TRUE
chr12	49494930	G	T	ENST00000552918	ENSG00000123352	SPATS2	TRUE	TRUE
chr12	49494940	C	A	ENST00000552918	ENSG00000123352	SPATS2	TRUE	TRUE
chr12	49494940	C	G	ENST00000552918	ENSG00000123352	SPATS2	TRUE	TRUE
chr12	49494951	A	T	ENST00000552918	ENSG00000123352	SPATS2	TRUE	TRUE
chr12	49494954	G	T	ENST00000552918	ENSG00000123352	SPATS2	TRUE	TRUE
chr12	49494958	T	A	ENST00000552918	ENSG00000123352	SPATS2	TRUE	TRUE
chr12	49494960	G	T	ENST00000552918	ENSG00000123352	SPATS2	TRUE	TRUE
chr12	49494969	G	T	ENST00000552918	ENSG00000123352	SPATS2	TRUE	TRUE
chr12	49494996	A	T	ENST00000552918	ENSG00000123352	SPATS2	TRUE	TRUE
chr12	49495002	G	T	ENST00000552918	ENSG00000123352	SPATS2	TRUE	TRUE
chr12	49495003	G	A	ENST00000552918	ENSG00000123352	SPATS2	TRUE	FALSE
chr12	49495003	G	C	ENST00000552918	ENSG00000123352	SPATS2	TRUE	FALSE
chr12	49495003	G	T	ENST00000552918	ENSG00000123352	SPATS2	TRUE	FALSE
chr12	49495004	T	A	ENST00000552918	ENSG00000123352	SPATS2	TRUE	FALSE
chr12	49495004	T	C	ENST00000552918	ENSG00000123352	SPATS2	FALSE	FALSE
chr12	49495004	T	G	ENST00000552918	ENSG00000123352	SPATS2	TRUE	FALSE
chr12	49496831	A	C	ENST00000552918	ENSG00000123352	SPATS2	TRUE	FALSE
chr12	49496831	A	G	ENST00000552918	ENSG00000123352	SPATS2	TRUE	FALSE
chr12	49496831	A	T	ENST00000552918	ENSG00000123352	SPATS2	TRUE	FALSE
chr12	49496832	G	A	ENST00000552918	ENSG00000123352	SPATS2	TRUE	FALSE
chr12	49496832	G	C	ENST00000552918	ENSG00000123352	SPATS2	TRUE	FALSE
chr12	49496832	G	T	ENST00000552918	ENSG00000123352	SPATS2	TRUE	FALSE
chr12	49496844	C	T	ENST00000552918	ENSG00000123352	SPATS2	TRUE	TRUE
chr12	49496865	G	T	ENST00000552918	ENSG00000123352	SPATS2	TRUE	TRUE
chr12	49496871	A	T	ENST00000552918	ENSG00000123352	SPATS2	TRUE	TRUE
chr12	49496878	T	A	ENST00000552918	ENSG00000123352	SPATS2	TRUE	TRUE
chr12	49496904	C	T	ENST00000552918	ENSG00000123352	SPATS2	TRUE	TRUE
chr12	49496907	C	T	ENST00000552918	ENSG00000123352	SPATS2	TRUE	TRUE
chr12	49496925	A	T	ENST00000552918	ENSG00000123352	SPATS2	TRUE	TRUE
chr12	49496935	C	A	ENST00000552918	ENSG00000123352	SPATS2	TRUE	TRUE
chr12	49496935	C	G	ENST00000552918	ENSG00000123352	SPATS2	TRUE	TRUE
chr12	49496937	A	T	ENST00000552918	ENSG00000123352	SPATS2	TRUE	TRUE
chr12	49496949	G	T	ENST00000552918	ENSG00000123352	SPATS2	TRUE	TRUE
chr12	49496955	C	T	ENST00000552918	ENSG00000123352	SPATS2	TRUE	TRUE
chr12	49496962	C	A	ENST00000552918	ENSG00000123352	SPATS2	TRUE	TRUE
chr12	49496962	C	G	ENST00000552918	ENSG00000123352	SPATS2	TRUE	TRUE
chr12	49496976	G	T	ENST00000552918	ENSG00000123352	SPATS2	TRUE	TRUE
chr12	49497000	A	T	ENST00000552918	ENSG00000123352	SPATS2	TRUE	TRUE
chr12	49497003	A	T	ENST00000552918	ENSG00000123352	SPATS2	TRUE	TRUE
chr12	49497010	G	A	ENST00000552918	ENSG00000123352	SPATS2	TRUE	FALSE
chr12	49497010	G	C	ENST00000552918	ENSG00000123352	SPATS2	TRUE	FALSE
chr12	49497010	G	T	ENST00000552918	ENSG00000123352	SPATS2	TRUE	FALSE
chr12	49497011	T	A	ENST00000552918	ENSG00000123352	SPATS2	TRUE	FALSE
chr12	49497011	T	C	ENST00000552918	ENSG00000123352	SPATS2	TRUE	FALSE
chr12	49497011	T	G	ENST00000552918	ENSG00000123352	SPATS2	TRUE	FALSE
chr12	49500068	A	C	ENST00000552918	ENSG00000123352	SPATS2	TRUE	FALSE
chr12	49500068	A	G	ENST00000552918	ENSG00000123352	SPATS2	TRUE	FALSE
chr12	49500068	A	T	ENST00000552918	ENSG00000123352	SPATS2	TRUE	FALSE
chr12	49500069	G	A	ENST00000552918	ENSG00000123352	SPATS2	TRUE	FALSE
chr12	49500069	G	C	ENST00000552918	ENSG00000123352	SPATS2	TRUE	FALSE
chr12	49500069	G	T	ENST00000552918	ENSG00000123352	SPATS2	TRUE	FALSE
chr12	49500081	G	T	ENST00000552918	ENSG00000123352	SPATS2
chr12	49500084	A	T	ENST00000552918	ENSG00000123352	SPATS2
chr12	49500093	A	T	ENST00000552918	ENSG00000123352	SPATS2
chr12	49500102	C	T	ENST00000552918	ENSG00000123352	SPATS2	TRUE	TRUE
chr12	49500110	C	A	ENST00000552918	ENSG00000123352	SPATS2	TRUE	TRUE
chr12	49500131	T	A	ENST00000552918	ENSG00000123352	SPATS2	TRUE	TRUE
chr12	49500131	T	G	ENST00000552918	ENSG00000123352	SPATS2	TRUE	TRUE
chr12	49500132	C	T	ENST00000552918	ENSG00000123352	SPATS2	TRUE	TRUE
chr12	49500144	A	T	ENST00000552918	ENSG00000123352	SPATS2	TRUE	TRUE
chr12	49500147	G	T	ENST00000552918	ENSG00000123352	SPATS2	TRUE	TRUE
chr12	49500150	G	T	ENST00000552918	ENSG00000123352	SPATS2	TRUE	TRUE
chr12	49500168	A	T	ENST00000552918	ENSG00000123352	SPATS2	TRUE	TRUE
chr12	49500171	A	T	ENST00000552918	ENSG00000123352	SPATS2	TRUE	TRUE
chr12	49500177	A	T	ENST00000552918	ENSG00000123352	SPATS2	TRUE	TRUE
chr12	49500180	C	T	ENST00000552918	ENSG00000123352	SPATS2	TRUE	TRUE
chr12	49500192	G	T	ENST00000552918	ENSG00000123352	SPATS2	TRUE	TRUE
chr12	49500196	T	A	ENST00000552918	ENSG00000123352	SPATS2	TRUE	TRUE
chr12	49500198	G	T	ENST00000552918	ENSG00000123352	SPATS2	TRUE	TRUE
chr12	49500206	G	A	ENST00000552918	ENSG00000123352	SPATS2	TRUE	FALSE
chr12	49500206	G	C	ENST00000552918	ENSG00000123352	SPATS2	TRUE	FALSE
chr12	49500206	G	T	ENST00000552918	ENSG00000123352	SPATS2	TRUE	FALSE
chr12	49500207	T	A	ENST00000552918	ENSG00000123352	SPATS2	TRUE	FALSE
chr12	49500207	T	C	ENST00000552918	ENSG00000123352	SPATS2	TRUE	FALSE
chr12	49500207	T	G	ENST00000552918	ENSG00000123352	SPATS2	TRUE	FALSE
chr12	49514553	A	C	ENST00000552918	ENSG00000123352	SPATS2	TRUE	FALSE
chr12	49514553	A	G	ENST00000552918	ENSG00000123352	SPATS2	TRUE	FALSE
chr12	49514553	A	T	ENST00000552918	ENSG00000123352	SPATS2	TRUE	FALSE
chr12	49514554	G	A	ENST00000552918	ENSG00000123352	SPATS2	TRUE	FALSE
chr12	49514554	G	C	ENST00000552918	ENSG00000123352	SPATS2	TRUE	FALSE
chr12	49514554	G	T	ENST00000552918	ENSG00000123352	SPATS2	TRUE	FALSE
chr12	49514555	T	A	ENST00000552918	ENSG00000123352	SPATS2	TRUE	TRUE
chr12	49514557	T	A	ENST00000552918	ENSG00000123352	SPATS2	TRUE	TRUE
chr12	49514557	T	G	ENST00000552918	ENSG00000123352	SPATS2	TRUE	TRUE
chr12	49514565	C	T	ENST00000552918	ENSG00000123352	SPATS2	TRUE	TRUE
chr12	49514568	G	T	ENST00000552918	ENSG00000123352	SPATS2	TRUE	TRUE
chr12	49514578	T	A	ENST00000552918	ENSG00000123352	SPATS2	TRUE	TRUE
chr12	49514586	G	T	ENST00000552918	ENSG00000123352	SPATS2	TRUE	TRUE
chr12	49514595	A	T	ENST00000552918	ENSG00000123352	SPATS2	TRUE	TRUE
chr12	49514601	A	T	ENST00000552918	ENSG00000123352	SPATS2	TRUE	TRUE
chr12	49514607	G	T	ENST00000552918	ENSG00000123352	SPATS2	TRUE	TRUE
chr12	49514614	G	A	ENST00000552918	ENSG00000123352	SPATS2	TRUE	FALSE
chr12	49514614	G	C	ENST00000552918	ENSG00000123352	SPATS2	TRUE	FALSE
chr12	49514614	G	T	ENST00000552918	ENSG00000123352	SPATS2	TRUE	FALSE
chr12	49514615	T	A	ENST00000552918	ENSG00000123352	SPATS2	TRUE	FALSE
chr12	49514615	T	C	ENST00000552918	ENSG00000123352	SPATS2	TRUE	FALSE
chr12	49514615	T	G	ENST00000552918	ENSG00000123352	SPATS2	TRUE	FALSE
chr12	49519071	A	C	ENST00000552918	ENSG00000123352	SPATS2	TRUE	FALSE
chr12	49519071	A	G	ENST00000552918	ENSG00000123352	SPATS2	TRUE	FALSE
chr12	49519071	A	T	ENST00000552918	ENSG00000123352	SPATS2	TRUE	FALSE
chr12	49519072	G	A	ENST00000552918	ENSG00000123352	SPATS2	TRUE	FALSE
chr12	49519072	G	C	ENST00000552918	ENSG00000123352	SPATS2	TRUE	FALSE
chr12	49519072	G	T	ENST00000552918	ENSG00000123352	SPATS2	TRUE	FALSE
chr12	49519075	G	T	ENST00000552918	ENSG00000123352	SPATS2	TRUE	TRUE
chr12	49519082	T	A	ENST00000552918	ENSG00000123352	SPATS2	TRUE	TRUE
chr12	49519090	C	T	ENST00000552918	ENSG00000123352	SPATS2	TRUE	TRUE
chr12	49519093	C	T	ENST00000552918	ENSG00000123352	SPATS2	TRUE	TRUE
chr12	49519096	A	T	ENST00000552918	ENSG00000123352	SPATS2	TRUE	TRUE
chr12	49519099	A	T	ENST00000552918	ENSG00000123352	SPATS2	TRUE	TRUE
chr12	49519105	G	T	ENST00000552918	ENSG00000123352	SPATS2	TRUE	TRUE
chr12	49519114	A	T	ENST00000552918	ENSG00000123352	SPATS2	TRUE	TRUE
chr12	49519117	A	T	ENST00000552918	ENSG00000123352	SPATS2	TRUE	TRUE
chr12	49519138	C	T	ENST00000552918	ENSG00000123352	SPATS2	TRUE	TRUE
chr12	49519145	C	A	ENST00000552918	ENSG00000123352	SPATS2	TRUE	TRUE
chr12	49519145	C	G	ENST00000552918	ENSG00000123352	SPATS2	TRUE	TRUE
chr12	49519147	G	T	ENST00000552918	ENSG00000123352	SPATS2	TRUE	TRUE
chr12	49519150	C	T	ENST00000552918	ENSG00000123352	SPATS2	TRUE	TRUE
chr12	49519153	C	T	ENST00000552918	ENSG00000123352	SPATS2	TRUE	TRUE
chr12	49519157	T	A	ENST00000552918	ENSG00000123352	SPATS2	TRUE	TRUE
chr12	49519162	G	T	ENST00000552918	ENSG00000123352	SPATS2	TRUE	TRUE
chr12	49519168	A	T	ENST00000552918	ENSG00000123352	SPATS2	TRUE	TRUE
chr12	49519180	A	T	ENST00000552918	ENSG00000123352	SPATS2	TRUE	TRUE
chr12	49519183	G	A	ENST00000552918	ENSG00000123352	SPATS2	TRUE	FALSE
chr12	49519183	G	C	ENST00000552918	ENSG00000123352	SPATS2	TRUE	FALSE
chr12	49519183	G	T	ENST00000552918	ENSG00000123352	SPATS2	TRUE	FALSE
chr12	49519184	T	A	ENST00000552918	ENSG00000123352	SPATS2	TRUE	FALSE
chr12	49519184	T	C	ENST00000552918	ENSG00000123352	SPATS2	TRUE	FALSE
chr12	49519184	T	G	ENST00000552918	ENSG00000123352	SPATS2	TRUE	FALSE
chr12	49522749	A	C	ENST00000552918	ENSG00000123352	SPATS2	TRUE	FALSE
chr12	49522749	A	G	ENST00000552918	ENSG00000123352	SPATS2	TRUE	FALSE
chr12	49522749	A	T	ENST00000552918	ENSG00000123352	SPATS2	TRUE	FALSE
chr12	49522750	G	A	ENST00000552918	ENSG00000123352	SPATS2	TRUE	FALSE
chr12	49522750	G	C	ENST00000552918	ENSG00000123352	SPATS2	TRUE	FALSE
chr12	49522750	G	T	ENST00000552918	ENSG00000123352	SPATS2	TRUE	FALSE
chr12	49522763	G	T	ENST00000552918	ENSG00000123352	SPATS2	TRUE	TRUE
chr12	49522769	A	T	ENST00000552918	ENSG00000123352	SPATS2	TRUE	TRUE
chr12	49522774	T	A	ENST00000552918	ENSG00000123352	SPATS2	TRUE	TRUE
chr12	49522774	T	G	ENST00000552918	ENSG00000123352	SPATS2	TRUE	TRUE
chr12	49522778	G	T	ENST00000552918	ENSG00000123352	SPATS2	TRUE	TRUE
chr12	49522787	G	T	ENST00000552918	ENSG00000123352	SPATS2	TRUE	TRUE
chr12	49522790	C	T	ENST00000552918	ENSG00000123352	SPATS2	TRUE	TRUE
chr12	49522810	T	A	ENST00000552918	ENSG00000123352	SPATS2	TRUE	TRUE
chr12	49522817	G	T	ENST00000552918	ENSG00000123352	SPATS2	TRUE	TRUE
chr12	49522826	A	T	ENST00000552918	ENSG00000123352	SPATS2	TRUE	TRUE
chr12	49522829	A	T	ENST00000552918	ENSG00000123352	SPATS2	TRUE	TRUE
chr12	49522842	C	A	ENST00000552918	ENSG00000123352	SPATS2	TRUE	TRUE
chr12	49522842	C	G	ENST00000552918	ENSG00000123352	SPATS2	TRUE	TRUE
chr12	49522847	G	T	ENST00000552918	ENSG00000123352	SPATS2	TRUE	TRUE
chr12	49522850	C	T	ENST00000552918	ENSG00000123352	SPATS2	TRUE	TRUE
chr12	49522854	G	A	ENST00000552918	ENSG00000123352	SPATS2	TRUE	FALSE
chr12	49522854	G	C	ENST00000552918	ENSG00000123352	SPATS2	TRUE	FALSE
chr12	49522854	G	T	ENST00000552918	ENSG00000123352	SPATS2	TRUE	FALSE
chr12	49522855	T	A	ENST00000552918	ENSG00000123352	SPATS2	TRUE	FALSE
chr12	49522855	T	C	ENST00000552918	ENSG00000123352	SPATS2	TRUE	FALSE
chr12	49522855	T	G	ENST00000552918	ENSG00000123352	SPATS2	TRUE	FALSE
chr12	49524680	A	C	ENST00000552918	ENSG00000123352	SPATS2	TRUE	FALSE
chr12	49524680	A	G	ENST00000552918	ENSG00000123352	SPATS2	TRUE	FALSE
chr12	49524680	A	T	ENST00000552918	ENSG00000123352	SPATS2	TRUE	FALSE
chr12	49524681	G	A	ENST00000552918	ENSG00000123352	SPATS2	TRUE	FALSE
chr12	49524681	G	C	ENST00000552918	ENSG00000123352	SPATS2	TRUE	FALSE
chr12	49524681	G	T	ENST00000552918	ENSG00000123352	SPATS2	TRUE	FALSE
chr12	49524693	A	T	ENST00000552918	ENSG00000123352	SPATS2	TRUE	TRUE
chr12	49524704	T	A	ENST00000552918	ENSG00000123352	SPATS2	TRUE	TRUE
chr12	49524704	T	G	ENST00000552918	ENSG00000123352	SPATS2	TRUE	TRUE
chr12	49524706	C	A	ENST00000552918	ENSG00000123352	SPATS2	TRUE	TRUE
chr12	49524711	A	T	ENST00000552918	ENSG00000123352	SPATS2	TRUE	TRUE
chr12	49524717	C	T	ENST00000552918	ENSG00000123352	SPATS2	TRUE	TRUE
chr12	49524722	T	A	ENST00000552918	ENSG00000123352	SPATS2	TRUE	TRUE
chr12	49524727	C	A	ENST00000552918	ENSG00000123352	SPATS2	TRUE	TRUE
chr12	49524727	C	G	ENST00000552918	ENSG00000123352	SPATS2	TRUE	TRUE
chr12	49524745	T	A	ENST00000552918	ENSG00000123352	SPATS2	TRUE	TRUE
chr12	49524788	T	A	ENST00000552918	ENSG00000123352	SPATS2	TRUE	TRUE
chr12	49524819	A	T	ENST00000552918	ENSG00000123352	SPATS2	TRUE	TRUE
chr12	49524822	A	T	ENST00000552918	ENSG00000123352	SPATS2	TRUE	TRUE
chr12	49524837	G	T	ENST00000552918	ENSG00000123352	SPATS2	TRUE	TRUE
chr12	49524840	G	T	ENST00000552918	ENSG00000123352	SPATS2	TRUE	TRUE
chr12	49524873	C	T	ENST00000552918	ENSG00000123352	SPATS2	FALSE	FALSE
chr12	49524881	C	A	ENST00000552918	ENSG00000123352	SPATS2	FALSE	FALSE
chr12	49524881	C	G	ENST00000552918	ENSG00000123352	SPATS2	FALSE	FALSE
chr12	49524882	C	T	ENST00000552918	ENSG00000123352	SPATS2	FALSE	FALSE
chr12	49524894	G	T	ENST00000552918	ENSG00000123352	SPATS2	FALSE	FALSE
chr12	49524897	G	A	ENST00000552918	ENSG00000123352	SPATS2	TRUE	FALSE
chr12	49524897	G	C	ENST00000552918	ENSG00000123352	SPATS2	TRUE	FALSE
chr12	49524897	G	T	ENST00000552918	ENSG00000123352	SPATS2	TRUE	FALSE
chr12	49524898	T	A	ENST00000552918	ENSG00000123352	SPATS2	TRUE	FALSE
chr12	49524898	T	C	ENST00000552918	ENSG00000123352	SPATS2	TRUE	FALSE
chr12	49524898	T	G	ENST00000552918	ENSG00000123352	SPATS2	TRUE	FALSE
chr12	49525942	A	C	ENST00000552918	ENSG00000123352	SPATS2	TRUE	FALSE
chr12	49525942	A	G	ENST00000552918	ENSG00000123352	SPATS2	TRUE	FALSE
chr12	49525942	A	T	ENST00000552918	ENSG00000123352	SPATS2	TRUE	FALSE
chr12	49525943	G	A	ENST00000552918	ENSG00000123352	SPATS2	TRUE	FALSE
chr12	49525943	G	C	ENST00000552918	ENSG00000123352	SPATS2	TRUE	FALSE
chr12	49525943	G	T	ENST00000552918	ENSG00000123352	SPATS2	TRUE	FALSE
chr12	49525948	T	A	ENST00000552918	ENSG00000123352	SPATS2	FALSE	FALSE
chr12	49525959	A	T	ENST00000552918	ENSG00000123352	SPATS2	FALSE	FALSE
chr12	49525962	C	T	ENST00000552918	ENSG00000123352	SPATS2	FALSE	FALSE
chr12	49525965	G	T	ENST00000552918	ENSG00000123352	SPATS2	FALSE	FALSE
chr12	49525968	G	T	ENST00000552918	ENSG00000123352	SPATS2	FALSE	FALSE
chr12	49525971	C	T	ENST00000552918	ENSG00000123352	SPATS2	FALSE	FALSE
chr12	49525979	T	A	ENST00000552918	ENSG00000123352	SPATS2	FALSE	FALSE
chr12	49525979	T	G	ENST00000552918	ENSG00000123352	SPATS2	FALSE	FALSE
chr12	49525986	C	T	ENST00000552918	ENSG00000123352	SPATS2	FALSE	FALSE
chr12	49525992	C	T	ENST00000552918	ENSG00000123352	SPATS2	FALSE	FALSE
chr12	49525995	A	T	ENST00000552918	ENSG00000123352	SPATS2	FALSE	FALSE
chr12	49526016	C	T	ENST00000552918	ENSG00000123352	SPATS2	FALSE	FALSE
chr12	49526045	C	A	ENST00000552918	ENSG00000123352	SPATS2	FALSE	FALSE
chr12	49526045	C	G	ENST00000552918	ENSG00000123352	SPATS2	FALSE	FALSE
chr12	49526046	A	T	ENST00000552918	ENSG00000123352	SPATS2	FALSE	FALSE
chr12	49526056	C	A	ENST00000552918	ENSG00000123352	SPATS2	FALSE	FALSE
chr12	49526059	G	A	ENST00000552918	ENSG00000123352	SPATS2	FALSE	FALSE
chr12	49526060	G	A	ENST00000552918	ENSG00000123352	SPATS2	FALSE	FALSE
chr12	49526063	T	A	ENST00000552918	ENSG00000123352	SPATS2	FALSE	FALSE
chr12	49526063	T	G	ENST00000552918	ENSG00000123352	SPATS2	FALSE	FALSE
chr12	49526065	C	A	ENST00000552918	ENSG00000123352	SPATS2	FALSE	FALSE
chr12	49526065	C	G	ENST00000552918	ENSG00000123352	SPATS2	FALSE	FALSE
chr12	49526081	T	A	ENST00000552918	ENSG00000123352	SPATS2	FALSE	FALSE
chr12	49526081	T	G	ENST00000552918	ENSG00000123352	SPATS2	FALSE	FALSE
chr12	49526082	C	T	ENST00000552918	ENSG00000123352	SPATS2	FALSE	FALSE
chr12	49526097	C	T	ENST00000552918	ENSG00000123352	SPATS2	FALSE	FALSE
chr12	49526106	G	T	ENST00000552918	ENSG00000123352	SPATS2	FALSE	FALSE
chr12	49526118	G	T	ENST00000552918	ENSG00000123352	SPATS2	FALSE	FALSE
chr12	49526121	A	T	ENST00000552918	ENSG00000123352	SPATS2	FALSE	FALSE
chr12	49526127	C	T	ENST00000552918	ENSG00000123352	SPATS2	FALSE	FALSE
chr12	49526151	G	T	ENST00000552918	ENSG00000123352	SPATS2	FALSE	FALSE
chr12	49526157	G	T	ENST00000552918	ENSG00000123352	SPATS2	FALSE	FALSE
chr12	49526169	G	T	ENST00000552918	ENSG00000123352	SPATS2	FALSE	FALSE
chr12	49526191	C	A	ENST00000552918	ENSG00000123352	SPATS2	FALSE	FALSE
chr12	49526191	C	G	ENST00000552918	ENSG00000123352	SPATS2	FALSE	FALSE
chr12	49526196	A	T	ENST00000552918	ENSG00000123352	SPATS2	FALSE	FALSE
chr12	49526199	A	T	ENST00000552918	ENSG00000123352	SPATS2	FALSE	FALSE
chr12	49526211	C	T	ENST00000552918	ENSG00000123352	SPATS2	FALSE	FALSE
chr12	49526217	A	T	ENST00000552918	ENSG00000123352	SPATS2	FALSE	FALSE
chr12	49526232	C	T	ENST00000552918	ENSG00000123352	SPATS2	FALSE	FALSE
chr12	49526238	G	T	ENST00000552918	ENSG00000123352	SPATS2	FALSE	FALSE
chr12	49539447	C	T	ENST00000257981	ENSG00000135519	KCNH3	FALSE	FALSE
chr12	49539493	G	A	ENST00000257981	ENSG00000135519	KCNH3	TRUE	FALSE
chr12	49539493	G	C	ENST00000257981	ENSG00000135519	KCNH3	TRUE	FALSE
chr12	49539493	G	T	ENST00000257981	ENSG00000135519	KCNH3	TRUE	FALSE
chr12	49539494	T	A	ENST00000257981	ENSG00000135519	KCNH3	TRUE	FALSE
chr12	49539494	T	C	ENST00000257981	ENSG00000135519	KCNH3	TRUE	FALSE
chr12	49539494	T	G	ENST00000257981	ENSG00000135519	KCNH3	TRUE	FALSE
chr12	49540897	A	C	ENST00000257981	ENSG00000135519	KCNH3	TRUE	FALSE
chr12	49540897	A	G	ENST00000257981	ENSG00000135519	KCNH3	TRUE	FALSE
chr12	49540897	A	T	ENST00000257981	ENSG00000135519	KCNH3	TRUE	FALSE
chr12	49540898	G	A	ENST00000257981	ENSG00000135519	KCNH3	TRUE	FALSE
chr12	49540898	G	C	ENST00000257981	ENSG00000135519	KCNH3	TRUE	FALSE
chr12	49540898	G	T	ENST00000257981	ENSG00000135519	KCNH3	TRUE	FALSE
chr12	49540925	C	T	ENST00000257981	ENSG00000135519	KCNH3	TRUE	TRUE
chr12	49540954	C	A	ENST00000257981	ENSG00000135519	KCNH3	TRUE	TRUE
chr12	49540954	C	G	ENST00000257981	ENSG00000135519	KCNH3	TRUE	TRUE
chr12	49540957	C	A	ENST00000257981	ENSG00000135519	KCNH3	TRUE	TRUE
chr12	49540972	T	A	ENST00000257981	ENSG00000135519	KCNH3	TRUE	TRUE
chr12	49540997	G	T	ENST00000257981	ENSG00000135519	KCNH3	TRUE	TRUE
chr12	49541006	C	T	ENST00000257981	ENSG00000135519	KCNH3	TRUE	TRUE
chr12	49541017	T	A	ENST00000257981	ENSG00000135519	KCNH3	TRUE	TRUE
chr12	49541023	C	A	ENST00000257981	ENSG00000135519	KCNH3	TRUE	TRUE
chr12	49541035	T	A	ENST00000257981	ENSG00000135519	KCNH3	TRUE	TRUE
chr12	49541035	T	G	ENST00000257981	ENSG00000135519	KCNH3	TRUE	TRUE
chr12	49541051	G	T	ENST00000257981	ENSG00000135519	KCNH3	TRUE	TRUE
chr12	49541063	C	T	ENST00000257981	ENSG00000135519	KCNH3	TRUE	TRUE
chr12	49541066	C	T	ENST00000257981	ENSG00000135519	KCNH3	TRUE	TRUE
chr12	49541075	A	T	ENST00000257981	ENSG00000135519	KCNH3	TRUE	TRUE
chr12	49541087	G	T	ENST00000257981	ENSG00000135519	KCNH3	TRUE	TRUE
chr12	49541093	A	T	ENST00000257981	ENSG00000135519	KCNH3	TRUE	TRUE
chr12	49541096	G	T	ENST00000257981	ENSG00000135519	KCNH3	TRUE	TRUE
chr12	49541102	A	T	ENST00000257981	ENSG00000135519	KCNH3	TRUE	TRUE
chr12	49541108	G	T	ENST00000257981	ENSG00000135519	KCNH3	TRUE	TRUE
chr12	49541122	C	A	ENST00000257981	ENSG00000135519	KCNH3	TRUE	TRUE
chr12	49541122	C	G	ENST00000257981	ENSG00000135519	KCNH3	TRUE	TRUE
chr12	49541126	A	T	ENST00000257981	ENSG00000135519	KCNH3	TRUE	TRUE
chr12	49541133	G	A	ENST00000257981	ENSG00000135519	KCNH3	TRUE	FALSE
chr12	49541133	G	C	ENST00000257981	ENSG00000135519	KCNH3	TRUE	FALSE
chr12	49541133	G	T	ENST00000257981	ENSG00000135519	KCNH3	TRUE	FALSE
chr12	49541134	T	A	ENST00000257981	ENSG00000135519	KCNH3	TRUE	FALSE
chr12	49541134	T	C	ENST00000257981	ENSG00000135519	KCNH3	TRUE	FALSE
chr12	49541134	T	G	ENST00000257981	ENSG00000135519	KCNH3	TRUE	FALSE
chr12	49541628	A	C	ENST00000257981	ENSG00000135519	KCNH3	TRUE	FALSE
chr12	49541628	A	G	ENST00000257981	ENSG00000135519	KCNH3	TRUE	FALSE
chr12	49541628	A	T	ENST00000257981	ENSG00000135519	KCNH3	TRUE	FALSE
chr12	49541629	G	A	ENST00000257981	ENSG00000135519	KCNH3	TRUE	FALSE
chr12	49541629	G	C	ENST00000257981	ENSG00000135519	KCNH3	TRUE	FALSE
chr12	49541629	G	T	ENST00000257981	ENSG00000135519	KCNH3	TRUE	FALSE
chr12	49541642	G	A	ENST00000257981	ENSG00000135519	KCNH3	TRUE	TRUE
chr12	49541643	G	A	ENST00000257981	ENSG00000135519	KCNH3	TRUE	TRUE
chr12	49541646	T	A	ENST00000257981	ENSG00000135519	KCNH3	TRUE	TRUE
chr12	49541668	A	T	ENST00000257981	ENSG00000135519	KCNH3	TRUE	TRUE
chr12	49541674	G	T	ENST00000257981	ENSG00000135519	KCNH3	TRUE	TRUE
chr12	49541677	A	T	ENST00000257981	ENSG00000135519	KCNH3	TRUE	TRUE
chr12	49541683	G	T	ENST00000257981	ENSG00000135519	KCNH3	TRUE	TRUE
chr12	49541710	A	T	ENST00000257981	ENSG00000135519	KCNH3	TRUE	TRUE
chr12	49541722	G	T	ENST00000257981	ENSG00000135519	KCNH3	TRUE	TRUE
chr12	49541728	A	T	ENST00000257981	ENSG00000135519	KCNH3	TRUE	TRUE
chr12	49541734	C	T	ENST00000257981	ENSG00000135519	KCNH3	TRUE	TRUE
chr12	49541749	A	T	ENST00000257981	ENSG00000135519	KCNH3	TRUE	TRUE
chr12	49541753	G	A	ENST00000257981	ENSG00000135519	KCNH3	TRUE	TRUE
chr12	49541754	G	A	ENST00000257981	ENSG00000135519	KCNH3	TRUE	TRUE
chr12	49541755	A	T	ENST00000257981	ENSG00000135519	KCNH3	TRUE	TRUE
chr12	49541758	G	T	ENST00000257981	ENSG00000135519	KCNH3	TRUE	TRUE
chr12	49541765	G	A	ENST00000257981	ENSG00000135519	KCNH3	TRUE	FALSE
chr12	49541765	G	C	ENST00000257981	ENSG00000135519	KCNH3	TRUE	FALSE
chr12	49541765	G	T	ENST00000257981	ENSG00000135519	KCNH3	TRUE	FALSE
chr12	49541766	T	A	ENST00000257981	ENSG00000135519	KCNH3	TRUE	FALSE
chr12	49541766	T	C	ENST00000257981	ENSG00000135519	KCNH3	TRUE	FALSE
chr12	49541766	T	G	ENST00000257981	ENSG00000135519	KCNH3	TRUE	FALSE
chr12	49542704	A	C	ENST00000257981	ENSG00000135519	KCNH3	TRUE	FALSE
chr12	49542704	A	G	ENST00000257981	ENSG00000135519	KCNH3	TRUE	FALSE
chr12	49542704	A	T	ENST00000257981	ENSG00000135519	KCNH3	TRUE	FALSE
chr12	49542705	G	A	ENST00000257981	ENSG00000135519	KCNH3	TRUE	FALSE
chr12	49542705	G	C	ENST00000257981	ENSG00000135519	KCNH3	TRUE	FALSE
chr12	49542705	G	T	ENST00000257981	ENSG00000135519	KCNH3	TRUE	FALSE
chr12	49542720	C	T	ENST00000257981	ENSG00000135519	KCNH3	TRUE	TRUE
chr12	49542725	T	A	ENST00000257981	ENSG00000135519	KCNH3	TRUE	TRUE
chr12	49542725	T	G	ENST00000257981	ENSG00000135519	KCNH3	TRUE	TRUE
chr12	49542735	C	T	ENST00000257981	ENSG00000135519	KCNH3	TRUE	TRUE
chr12	49542741	A	T	ENST00000257981	ENSG00000135519	KCNH3	TRUE	TRUE
chr12	49542785	C	A	ENST00000257981	ENSG00000135519	KCNH3	TRUE	TRUE
chr12	49542785	C	G	ENST00000257981	ENSG00000135519	KCNH3	TRUE	TRUE
chr12	49542804	C	T	ENST00000257981	ENSG00000135519	KCNH3	TRUE	TRUE
chr12	49542807	A	T	ENST00000257981	ENSG00000135519	KCNH3	TRUE	TRUE
chr12	49542810	C	T	ENST00000257981	ENSG00000135519	KCNH3	TRUE	TRUE
chr12	49542816	A	T	ENST00000257981	ENSG00000135519	KCNH3	TRUE	TRUE
chr12	49542822	A	T	ENST00000257981	ENSG00000135519	KCNH3	TRUE	TRUE
chr12	49542828	A	T	ENST00000257981	ENSG00000135519	KCNH3	TRUE	TRUE
chr12	49542837	A	T	ENST00000257981	ENSG00000135519	KCNH3	TRUE	TRUE
chr12	49542840	G	A	ENST00000257981	ENSG00000135519	KCNH3	TRUE	FALSE
chr12	49542840	G	C	ENST00000257981	ENSG00000135519	KCNH3	TRUE	FALSE
chr12	49542840	G	T	ENST00000257981	ENSG00000135519	KCNH3	TRUE	FALSE
chr12	49542841	T	A	ENST00000257981	ENSG00000135519	KCNH3	TRUE	FALSE
chr12	49542841	T	C	ENST00000257981	ENSG00000135519	KCNH3	TRUE	FALSE
chr12	49542841	T	G	ENST00000257981	ENSG00000135519	KCNH3	TRUE	FALSE
chr12	49543273	A	C	ENST00000257981	ENSG00000135519	KCNH3	FALSE	FALSE
chr12	49543273	A	G	ENST00000257981	ENSG00000135519	KCNH3	FALSE	FALSE
chr12	49543273	A	T	ENST00000257981	ENSG00000135519	KCNH3	FALSE	FALSE
chr12	49543274	G	A	ENST00000257981	ENSG00000135519	KCNH3	FALSE	FALSE
chr12	49543274	G	C	ENST00000257981	ENSG00000135519	KCNH3	FALSE	FALSE
chr12	49543274	G	T	ENST00000257981	ENSG00000135519	KCNH3	FALSE	FALSE
chr12	49543287	G	T	ENST00000257981	ENSG00000135519	KCNH3	TRUE	TRUE
chr12	49543290	A	T	ENST00000257981	ENSG00000135519	KCNH3	TRUE	TRUE
chr12	49543300	T	A	ENST00000257981	ENSG00000135519	KCNH3	TRUE	TRUE
chr12	49543305	G	T	ENST00000257981	ENSG00000135519	KCNH3	TRUE	TRUE
chr12	49543310	C	A	ENST00000257981	ENSG00000135519	KCNH3	TRUE	TRUE
chr12	49543310	C	G	ENST00000257981	ENSG00000135519	KCNH3	TRUE	TRUE
chr12	49543311	A	T	ENST00000257981	ENSG00000135519	KCNH3	TRUE	TRUE
chr12	49543329	A	T	ENST00000257981	ENSG00000135519	KCNH3	TRUE	TRUE
chr12	49543333	C	A	ENST00000257981	ENSG00000135519	KCNH3	TRUE	TRUE
chr12	49543348	T	A	ENST00000257981	ENSG00000135519	KCNH3	TRUE	TRUE
chr12	49543355	T	A	ENST00000257981	ENSG00000135519	KCNH3	TRUE	TRUE
chr12	49543365	A	T	ENST00000257981	ENSG00000135519	KCNH3	TRUE	TRUE
chr12	49543375	G	A	ENST00000257981	ENSG00000135519	KCNH3	TRUE	TRUE
chr12	49543376	G	A	ENST00000257981	ENSG00000135519	KCNH3	TRUE	TRUE
chr12	49543406	T	A	ENST00000257981	ENSG00000135519	KCNH3	TRUE	TRUE
chr12	49543406	T	G	ENST00000257981	ENSG00000135519	KCNH3	TRUE	TRUE
chr12	49543427	C	A	ENST00000257981	ENSG00000135519	KCNH3	TRUE	TRUE
chr12	49543427	C	G	ENST00000257981	ENSG00000135519	KCNH3	TRUE	TRUE
chr12	49543436	T	A	ENST00000257981	ENSG00000135519	KCNH3	TRUE	TRUE
chr12	49543452	G	T	ENST00000257981	ENSG00000135519	KCNH3	TRUE	TRUE
chr12	49543487	T	A	ENST00000257981	ENSG00000135519	KCNH3	TRUE	TRUE
chr12	49543500	G	T	ENST00000257981	ENSG00000135519	KCNH3	TRUE	TRUE
chr12	49543519	G	A	ENST00000257981	ENSG00000135519	KCNH3	TRUE	FALSE
chr12	49543519	G	C	ENST00000257981	ENSG00000135519	KCNH3	TRUE	FALSE
chr12	49543519	G	T	ENST00000257981	ENSG00000135519	KCNH3	TRUE	FALSE
chr12	49543520	T	A	ENST00000257981	ENSG00000135519	KCNH3	TRUE	FALSE
chr12	49543520	T	C	ENST00000257981	ENSG00000135519	KCNH3	TRUE	FALSE
chr12	49543520	T	G	ENST00000257981	ENSG00000135519	KCNH3	TRUE	FALSE
chr12	49543913	A	C	ENST00000257981	ENSG00000135519	KCNH3	TRUE	FALSE
chr12	49543913	A	G	ENST00000257981	ENSG00000135519	KCNH3	TRUE	FALSE
chr12	49543913	A	T	ENST00000257981	ENSG00000135519	KCNH3	TRUE	FALSE
chr12	49543914	G	A	ENST00000257981	ENSG00000135519	KCNH3	TRUE	FALSE
chr12	49543914	G	C	ENST00000257981	ENSG00000135519	KCNH3	TRUE	FALSE
chr12	49543914	G	T	ENST00000257981	ENSG00000135519	KCNH3	TRUE	FALSE
chr12	49543950	A	T	ENST00000257981	ENSG00000135519	KCNH3	TRUE	TRUE
chr12	49543954	C	A	ENST00000257981	ENSG00000135519	KCNH3	TRUE	TRUE
chr12	49543959	C	T	ENST00000257981	ENSG00000135519	KCNH3	TRUE	TRUE
chr12	49543977	A	T	ENST00000257981	ENSG00000135519	KCNH3	TRUE	TRUE
chr12	49543988	C	A	ENST00000257981	ENSG00000135519	KCNH3	TRUE	TRUE
chr12	49543997	C	A	ENST00000257981	ENSG00000135519	KCNH3	TRUE	TRUE
chr12	49543997	C	G	ENST00000257981	ENSG00000135519	KCNH3	TRUE	TRUE
chr12	49544008	G	A	ENST00000257981	ENSG00000135519	KCNH3	TRUE	TRUE
chr12	49544009	G	A	ENST00000257981	ENSG00000135519	KCNH3	TRUE	TRUE
chr12	49544061	A	T	ENST00000257981	ENSG00000135519	KCNH3	TRUE	TRUE
chr12	49544073	G	A	ENST00000257981	ENSG00000135519	KCNH3	TRUE	FALSE
chr12	49544073	G	C	ENST00000257981	ENSG00000135519	KCNH3	TRUE	FALSE
chr12	49544073	G	T	ENST00000257981	ENSG00000135519	KCNH3	TRUE	FALSE
chr12	49544074	T	A	ENST00000257981	ENSG00000135519	KCNH3	TRUE	FALSE
chr12	49544074	T	C	ENST00000257981	ENSG00000135519	KCNH3	TRUE	FALSE
chr12	49544074	T	G	ENST00000257981	ENSG00000135519	KCNH3	TRUE	FALSE
chr12	49544173	A	C	ENST00000257981	ENSG00000135519	KCNH3	TRUE	FALSE
chr12	49544173	A	G	ENST00000257981	ENSG00000135519	KCNH3	TRUE	FALSE
chr12	49544173	A	T	ENST00000257981	ENSG00000135519	KCNH3	TRUE	FALSE
chr12	49544174	G	A	ENST00000257981	ENSG00000135519	KCNH3	TRUE	FALSE
chr12	49544174	G	C	ENST00000257981	ENSG00000135519	KCNH3	TRUE	FALSE
chr12	49544174	G	T	ENST00000257981	ENSG00000135519	KCNH3	TRUE	FALSE
chr12	49544177	C	A	ENST00000257981	ENSG00000135519	KCNH3
chr12	49544177	C	G	ENST00000257981	ENSG00000135519	KCNH3
chr12	49544196	A	T	ENST00000257981	ENSG00000135519	KCNH3
chr12	49544249	C	A	ENST00000257981	ENSG00000135519	KCNH3	TRUE	TRUE
chr12	49544249	C	G	ENST00000257981	ENSG00000135519	KCNH3	TRUE	TRUE
chr12	49544251	C	A	ENST00000257981	ENSG00000135519	KCNH3	TRUE	TRUE
chr12	49544253	C	T	ENST00000257981	ENSG00000135519	KCNH3	TRUE	TRUE
chr12	49544258	C	A	ENST00000257981	ENSG00000135519	KCNH3	TRUE	TRUE
chr12	49544258	C	G	ENST00000257981	ENSG00000135519	KCNH3	TRUE	TRUE
chr12	49544311	G	A	ENST00000257981	ENSG00000135519	KCNH3	TRUE	TRUE
chr12	49544312	G	A	ENST00000257981	ENSG00000135519	KCNH3	TRUE	TRUE
chr12	49544321	C	A	ENST00000257981	ENSG00000135519	KCNH3	TRUE	TRUE
chr12	49544326	G	A	ENST00000257981	ENSG00000135519	KCNH3	TRUE	TRUE
chr12	49544327	G	A	ENST00000257981	ENSG00000135519	KCNH3	TRUE	TRUE
chr12	49544333	C	A	ENST00000257981	ENSG00000135519	KCNH3	TRUE	TRUE
chr12	49544333	C	G	ENST00000257981	ENSG00000135519	KCNH3	TRUE	TRUE
chr12	49544340	C	T	ENST00000257981	ENSG00000135519	KCNH3	TRUE	TRUE
chr12	49544346	G	T	ENST00000257981	ENSG00000135519	KCNH3	TRUE	TRUE
chr12	49544352	G	T	ENST00000257981	ENSG00000135519	KCNH3	TRUE	TRUE
chr12	49544361	G	T	ENST00000257981	ENSG00000135519	KCNH3	TRUE	TRUE
chr12	49544367	G	T	ENST00000257981	ENSG00000135519	KCNH3	TRUE	TRUE
chr12	49544376	G	T	ENST00000257981	ENSG00000135519	KCNH3	TRUE	TRUE
chr12	49544383	G	A	ENST00000257981	ENSG00000135519	KCNH3	TRUE	FALSE
chr12	49544383	G	C	ENST00000257981	ENSG00000135519	KCNH3	TRUE	FALSE
chr12	49544383	G	T	ENST00000257981	ENSG00000135519	KCNH3	TRUE	FALSE
chr12	49544384	T	A	ENST00000257981	ENSG00000135519	KCNH3	TRUE	FALSE
chr12	49544384	T	C	ENST00000257981	ENSG00000135519	KCNH3	TRUE	FALSE
chr12	49544384	T	G	ENST00000257981	ENSG00000135519	KCNH3	TRUE	FALSE
chr12	49548893	A	C	ENST00000257981	ENSG00000135519	KCNH3	TRUE	FALSE
chr12	49548893	A	G	ENST00000257981	ENSG00000135519	KCNH3	TRUE	FALSE
chr12	49548893	A	T	ENST00000257981	ENSG00000135519	KCNH3	TRUE	FALSE
chr12	49548894	G	A	ENST00000257981	ENSG00000135519	KCNH3	TRUE	FALSE
chr12	49548894	G	C	ENST00000257981	ENSG00000135519	KCNH3	TRUE	FALSE
chr12	49548894	G	T	ENST00000257981	ENSG00000135519	KCNH3	TRUE	FALSE
chr12	49548898	G	A	ENST00000257981	ENSG00000135519	KCNH3	TRUE	TRUE
chr12	49548899	G	A	ENST00000257981	ENSG00000135519	KCNH3	TRUE	TRUE
chr12	49548903	C	T	ENST00000257981	ENSG00000135519	KCNH3	TRUE	TRUE
chr12	49548906	G	T	ENST00000257981	ENSG00000135519	KCNH3	TRUE	TRUE
chr12	49548918	C	T	ENST00000257981	ENSG00000135519	KCNH3	TRUE	TRUE
chr12	49548924	G	T	ENST00000257981	ENSG00000135519	KCNH3	TRUE	TRUE
chr12	49548935	C	A	ENST00000257981	ENSG00000135519	KCNH3	TRUE	TRUE
chr12	49548935	C	G	ENST00000257981	ENSG00000135519	KCNH3	TRUE	TRUE
chr12	49548938	C	A	ENST00000257981	ENSG00000135519	KCNH3	TRUE	TRUE
chr12	49548938	C	G	ENST00000257981	ENSG00000135519	KCNH3	TRUE	TRUE
chr12	49548960	G	T	ENST00000257981	ENSG00000135519	KCNH3	TRUE	TRUE
chr12	49548978	C	T	ENST00000257981	ENSG00000135519	KCNH3	TRUE	TRUE
chr12	49548992	C	A	ENST00000257981	ENSG00000135519	KCNH3	TRUE	TRUE
chr12	49549005	G	T	ENST00000257981	ENSG00000135519	KCNH3	TRUE	TRUE
chr12	49549026	G	T	ENST00000257981	ENSG00000135519	KCNH3	TRUE	TRUE
chr12	49549045	C	A	ENST00000257981	ENSG00000135519	KCNH3	TRUE	TRUE
chr12	49549061	C	A	ENST00000257981	ENSG00000135519	KCNH3	TRUE	TRUE
chr12	49549061	C	G	ENST00000257981	ENSG00000135519	KCNH3	TRUE	TRUE
chr12	49549076	C	A	ENST00000257981	ENSG00000135519	KCNH3	TRUE	TRUE
chr12	49549076	C	G	ENST00000257981	ENSG00000135519	KCNH3	TRUE	TRUE
chr12	49549137	G	T	ENST00000257981	ENSG00000135519	KCNH3	TRUE	TRUE
chr12	49549140	A	T	ENST00000257981	ENSG00000135519	KCNH3	TRUE	TRUE
chr12	49549157	C	A	ENST00000257981	ENSG00000135519	KCNH3	TRUE	TRUE
chr12	49549174	G	A	ENST00000257981	ENSG00000135519	KCNH3	TRUE	FALSE
chr12	49549174	G	C	ENST00000257981	ENSG00000135519	KCNH3	TRUE	FALSE
chr12	49549174	G	T	ENST00000257981	ENSG00000135519	KCNH3	TRUE	FALSE
chr12	49549175	T	A	ENST00000257981	ENSG00000135519	KCNH3	TRUE	FALSE
chr12	49549175	T	C	ENST00000257981	ENSG00000135519	KCNH3	TRUE	FALSE
chr12	49549175	T	G	ENST00000257981	ENSG00000135519	KCNH3	TRUE	FALSE
chr12	49549439	A	C	ENST00000257981	ENSG00000135519	KCNH3	TRUE	FALSE
chr12	49549439	A	G	ENST00000257981	ENSG00000135519	KCNH3	TRUE	FALSE
chr12	49549439	A	T	ENST00000257981	ENSG00000135519	KCNH3	TRUE	FALSE
chr12	49549440	G	A	ENST00000257981	ENSG00000135519	KCNH3	TRUE	FALSE
chr12	49549440	G	C	ENST00000257981	ENSG00000135519	KCNH3	TRUE	FALSE
chr12	49549440	G	T	ENST00000257981	ENSG00000135519	KCNH3	TRUE	FALSE
chr12	49549485	C	T	ENST00000257981	ENSG00000135519	KCNH3	TRUE	TRUE
chr12	49549496	C	A	ENST00000257981	ENSG00000135519	KCNH3	TRUE	TRUE
chr12	49549496	C	G	ENST00000257981	ENSG00000135519	KCNH3	TRUE	TRUE
chr12	49549514	C	A	ENST00000257981	ENSG00000135519	KCNH3	TRUE	TRUE
chr12	49549514	C	G	ENST00000257981	ENSG00000135519	KCNH3	TRUE	TRUE
chr12	49549544	C	A	ENST00000257981	ENSG00000135519	KCNH3	TRUE	TRUE
chr12	49549544	C	G	ENST00000257981	ENSG00000135519	KCNH3	TRUE	TRUE
chr12	49549566	A	T	ENST00000257981	ENSG00000135519	KCNH3	TRUE	TRUE
chr12	49549575	A	T	ENST00000257981	ENSG00000135519	KCNH3	TRUE	TRUE
chr12	49549578	C	T	ENST00000257981	ENSG00000135519	KCNH3	TRUE	TRUE
chr12	49549590	G	T	ENST00000257981	ENSG00000135519	KCNH3	TRUE	TRUE
chr12	49549595	C	A	ENST00000257981	ENSG00000135519	KCNH3	TRUE	TRUE
chr12	49549595	C	G	ENST00000257981	ENSG00000135519	KCNH3	TRUE	TRUE
chr12	49549599	C	T	ENST00000257981	ENSG00000135519	KCNH3	TRUE	TRUE
chr12	49549609	G	A	ENST00000257981	ENSG00000135519	KCNH3	TRUE	TRUE
chr12	49549610	G	A	ENST00000257981	ENSG00000135519	KCNH3	TRUE	TRUE
chr12	49549638	G	T	ENST00000257981	ENSG00000135519	KCNH3	TRUE	TRUE
chr12	49549641	G	A	ENST00000257981	ENSG00000135519	KCNH3	TRUE	FALSE
chr12	49549641	G	C	ENST00000257981	ENSG00000135519	KCNH3	TRUE	FALSE
chr12	49549641	G	T	ENST00000257981	ENSG00000135519	KCNH3	TRUE	FALSE
chr12	49549642	T	A	ENST00000257981	ENSG00000135519	KCNH3	TRUE	FALSE
chr12	49549642	T	C	ENST00000257981	ENSG00000135519	KCNH3	TRUE	FALSE
chr12	49549642	T	G	ENST00000257981	ENSG00000135519	KCNH3	TRUE	FALSE
chr12	49550078	A	C	ENST00000257981	ENSG00000135519	KCNH3	TRUE	FALSE
chr12	49550078	A	G	ENST00000257981	ENSG00000135519	KCNH3	TRUE	FALSE
chr12	49550078	A	T	ENST00000257981	ENSG00000135519	KCNH3	TRUE	FALSE
chr12	49550079	G	A	ENST00000257981	ENSG00000135519	KCNH3	TRUE	FALSE
chr12	49550079	G	C	ENST00000257981	ENSG00000135519	KCNH3	TRUE	FALSE
chr12	49550079	G	T	ENST00000257981	ENSG00000135519	KCNH3	TRUE	FALSE
chr12	49550086	C	T	ENST00000257981	ENSG00000135519	KCNH3
chr12	49550101	G	T	ENST00000257981	ENSG00000135519	KCNH3
chr12	49550134	A	T	ENST00000257981	ENSG00000135519	KCNH3	TRUE	TRUE
chr12	49550137	G	T	ENST00000257981	ENSG00000135519	KCNH3	TRUE	TRUE
chr12	49550146	C	T	ENST00000257981	ENSG00000135519	KCNH3	TRUE	TRUE
chr12	49550161	G	T	ENST00000257981	ENSG00000135519	KCNH3	TRUE	TRUE
chr12	49550181	C	A	ENST00000257981	ENSG00000135519	KCNH3	TRUE	TRUE
chr12	49550220	C	A	ENST00000257981	ENSG00000135519	KCNH3	TRUE	TRUE
chr12	49550230	G	T	ENST00000257981	ENSG00000135519	KCNH3	TRUE	TRUE
chr12	49550235	C	A	ENST00000257981	ENSG00000135519	KCNH3	TRUE	TRUE
chr12	49550235	C	G	ENST00000257981	ENSG00000135519	KCNH3	TRUE	TRUE
chr12	49550245	C	T	ENST00000257981	ENSG00000135519	KCNH3	TRUE	TRUE
chr12	49550260	C	T	ENST00000257981	ENSG00000135519	KCNH3	TRUE	TRUE
chr12	49550271	C	A	ENST00000257981	ENSG00000135519	KCNH3	TRUE	TRUE
chr12	49550271	C	G	ENST00000257981	ENSG00000135519	KCNH3	TRUE	TRUE
chr12	49550280	C	A	ENST00000257981	ENSG00000135519	KCNH3	TRUE	TRUE
chr12	49550293	G	T	ENST00000257981	ENSG00000135519	KCNH3	TRUE	TRUE
chr12	49550302	A	T	ENST00000257981	ENSG00000135519	KCNH3	TRUE	TRUE
chr12	49550330	G	A	ENST00000257981	ENSG00000135519	KCNH3	TRUE	FALSE
chr12	49550330	G	C	ENST00000257981	ENSG00000135519	KCNH3	TRUE	FALSE
chr12	49550330	G	T	ENST00000257981	ENSG00000135519	KCNH3	TRUE	FALSE
chr12	49550331	T	A	ENST00000257981	ENSG00000135519	KCNH3	TRUE	FALSE
chr12	49550331	T	C	ENST00000257981	ENSG00000135519	KCNH3	TRUE	FALSE
chr12	49550331	T	G	ENST00000257981	ENSG00000135519	KCNH3	TRUE	FALSE
chr12	49554335	A	C	ENST00000257981	ENSG00000135519	KCNH3	TRUE	FALSE
chr12	49554335	A	G	ENST00000257981	ENSG00000135519	KCNH3	TRUE	FALSE
chr12	49554335	A	T	ENST00000257981	ENSG00000135519	KCNH3	TRUE	FALSE
chr12	49554336	G	A	ENST00000257981	ENSG00000135519	KCNH3	TRUE	FALSE
chr12	49554336	G	C	ENST00000257981	ENSG00000135519	KCNH3	TRUE	FALSE
chr12	49554336	G	T	ENST00000257981	ENSG00000135519	KCNH3	TRUE	FALSE
chr12	49554339	A	T	ENST00000257981	ENSG00000135519	KCNH3	TRUE	TRUE
chr12	49554359	T	A	ENST00000257981	ENSG00000135519	KCNH3	TRUE	TRUE
chr12	49554360	G	T	ENST00000257981	ENSG00000135519	KCNH3	TRUE	TRUE
chr12	49554375	G	T	ENST00000257981	ENSG00000135519	KCNH3	TRUE	TRUE
chr12	49554378	C	T	ENST00000257981	ENSG00000135519	KCNH3	TRUE	TRUE
chr12	49554387	A	T	ENST00000257981	ENSG00000135519	KCNH3	TRUE	TRUE
chr12	49554405	A	T	ENST00000257981	ENSG00000135519	KCNH3	TRUE	TRUE
chr12	49554419	C	A	ENST00000257981	ENSG00000135519	KCNH3	TRUE	TRUE
chr12	49554419	C	G	ENST00000257981	ENSG00000135519	KCNH3	TRUE	TRUE
chr12	49554422	C	A	ENST00000257981	ENSG00000135519	KCNH3	TRUE	TRUE
chr12	49554429	C	T	ENST00000257981	ENSG00000135519	KCNH3	TRUE	TRUE
chr12	49554434	T	A	ENST00000257981	ENSG00000135519	KCNH3	TRUE	TRUE
chr12	49554438	C	T	ENST00000257981	ENSG00000135519	KCNH3	TRUE	TRUE
chr12	49554473	C	A	ENST00000257981	ENSG00000135519	KCNH3	TRUE	TRUE
chr12	49554473	C	G	ENST00000257981	ENSG00000135519	KCNH3	TRUE	TRUE
chr12	49554477	G	T	ENST00000257981	ENSG00000135519	KCNH3	TRUE	TRUE
chr12	49554507	C	T	ENST00000257981	ENSG00000135519	KCNH3	TRUE	TRUE
chr12	49554513	G	T	ENST00000257981	ENSG00000135519	KCNH3	TRUE	TRUE
chr12	49554524	C	A	ENST00000257981	ENSG00000135519	KCNH3	TRUE	TRUE
chr12	49554524	C	G	ENST00000257981	ENSG00000135519	KCNH3	TRUE	TRUE
chr12	49554540	G	T	ENST00000257981	ENSG00000135519	KCNH3	TRUE	TRUE
chr12	49554552	G	T	ENST00000257981	ENSG00000135519	KCNH3	TRUE	TRUE
chr12	49554555	G	A	ENST00000257981	ENSG00000135519	KCNH3	TRUE	FALSE
chr12	49554555	G	C	ENST00000257981	ENSG00000135519	KCNH3	TRUE	FALSE
chr12	49554555	G	T	ENST00000257981	ENSG00000135519	KCNH3	TRUE	FALSE
chr12	49554556	T	A	ENST00000257981	ENSG00000135519	KCNH3	TRUE	FALSE
chr12	49554556	T	C	ENST00000257981	ENSG00000135519	KCNH3	FALSE	FALSE
chr12	49554556	T	G	ENST00000257981	ENSG00000135519	KCNH3	TRUE	FALSE
chr12	49555618	A	C	ENST00000257981	ENSG00000135519	KCNH3	TRUE	FALSE
chr12	49555618	A	G	ENST00000257981	ENSG00000135519	KCNH3	TRUE	FALSE
chr12	49555618	A	T	ENST00000257981	ENSG00000135519	KCNH3	TRUE	FALSE
chr12	49555619	G	A	ENST00000257981	ENSG00000135519	KCNH3	TRUE	FALSE
chr12	49555619	G	C	ENST00000257981	ENSG00000135519	KCNH3	TRUE	FALSE
chr12	49555619	G	T	ENST00000257981	ENSG00000135519	KCNH3	TRUE	FALSE
chr12	49555668	G	T	ENST00000257981	ENSG00000135519	KCNH3	TRUE	TRUE
chr12	49555671	G	T	ENST00000257981	ENSG00000135519	KCNH3	TRUE	TRUE
chr12	49555674	A	T	ENST00000257981	ENSG00000135519	KCNH3	TRUE	TRUE
chr12	49555677	G	T	ENST00000257981	ENSG00000135519	KCNH3	TRUE	TRUE
chr12	49555689	G	T	ENST00000257981	ENSG00000135519	KCNH3	TRUE	TRUE
chr12	49555692	C	T	ENST00000257981	ENSG00000135519	KCNH3	TRUE	TRUE
chr12	49555725	G	T	ENST00000257981	ENSG00000135519	KCNH3	TRUE	TRUE
chr12	49555757	C	A	ENST00000257981	ENSG00000135519	KCNH3	TRUE	TRUE
chr12	49555765	C	A	ENST00000257981	ENSG00000135519	KCNH3	TRUE	TRUE
chr12	49555765	C	G	ENST00000257981	ENSG00000135519	KCNH3	TRUE	TRUE
chr12	49555771	C	A	ENST00000257981	ENSG00000135519	KCNH3	TRUE	TRUE
chr12	49555771	C	G	ENST00000257981	ENSG00000135519	KCNH3	TRUE	TRUE
chr12	49555779	A	T	ENST00000257981	ENSG00000135519	KCNH3	TRUE	TRUE
chr12	49555797	C	T	ENST00000257981	ENSG00000135519	KCNH3	TRUE	TRUE
chr12	49555827	A	T	ENST00000257981	ENSG00000135519	KCNH3	TRUE	TRUE
chr12	49555855	T	A	ENST00000257981	ENSG00000135519	KCNH3	TRUE	TRUE
chr12	49555857	A	T	ENST00000257981	ENSG00000135519	KCNH3	TRUE	TRUE
chr12	49555863	G	T	ENST00000257981	ENSG00000135519	KCNH3	TRUE	TRUE
chr12	49555896	G	T	ENST00000257981	ENSG00000135519	KCNH3	TRUE	TRUE
chr12	49555924	G	A	ENST00000257981	ENSG00000135519	KCNH3	TRUE	TRUE
chr12	49555925	G	A	ENST00000257981	ENSG00000135519	KCNH3	TRUE	TRUE
chr12	49555952	G	A	ENST00000257981	ENSG00000135519	KCNH3	FALSE	FALSE
chr12	49555952	G	C	ENST00000257981	ENSG00000135519	KCNH3	FALSE	FALSE
chr12	49555952	G	T	ENST00000257981	ENSG00000135519	KCNH3	FALSE	FALSE
chr12	49555953	T	A	ENST00000257981	ENSG00000135519	KCNH3	FALSE	FALSE
chr12	49555953	T	C	ENST00000257981	ENSG00000135519	KCNH3	FALSE	FALSE
chr12	49555953	T	G	ENST00000257981	ENSG00000135519	KCNH3	FALSE	FALSE
chr12	49556368	A	C	ENST00000257981	ENSG00000135519	KCNH3	TRUE	FALSE
chr12	49556368	A	G	ENST00000257981	ENSG00000135519	KCNH3	TRUE	FALSE
chr12	49556368	A	T	ENST00000257981	ENSG00000135519	KCNH3	TRUE	FALSE
chr12	49556369	G	A	ENST00000257981	ENSG00000135519	KCNH3	TRUE	FALSE
chr12	49556369	G	C	ENST00000257981	ENSG00000135519	KCNH3	TRUE	FALSE
chr12	49556369	G	T	ENST00000257981	ENSG00000135519	KCNH3	TRUE	FALSE
chr12	49556386	G	T	ENST00000257981	ENSG00000135519	KCNH3	TRUE	TRUE
chr12	49556397	T	A	ENST00000257981	ENSG00000135519	KCNH3	TRUE	TRUE
chr12	49556402	C	A	ENST00000257981	ENSG00000135519	KCNH3	TRUE	TRUE
chr12	49556407	C	T	ENST00000257981	ENSG00000135519	KCNH3	TRUE	TRUE
chr12	49556413	A	T	ENST00000257981	ENSG00000135519	KCNH3	TRUE	TRUE
chr12	49556434	C	T	ENST00000257981	ENSG00000135519	KCNH3	TRUE	TRUE
chr12	49556446	G	T	ENST00000257981	ENSG00000135519	KCNH3	TRUE	TRUE
chr12	49556451	T	A	ENST00000257981	ENSG00000135519	KCNH3	TRUE	TRUE
chr12	49556470	G	T	ENST00000257981	ENSG00000135519	KCNH3	TRUE	TRUE
chr12	49556476	G	T	ENST00000257981	ENSG00000135519	KCNH3	TRUE	TRUE
chr12	49556477	G	A	ENST00000257981	ENSG00000135519	KCNH3	TRUE	FALSE
chr12	49556477	G	C	ENST00000257981	ENSG00000135519	KCNH3	TRUE	FALSE
chr12	49556477	G	T	ENST00000257981	ENSG00000135519	KCNH3	TRUE	FALSE
chr12	49556478	T	A	ENST00000257981	ENSG00000135519	KCNH3	TRUE	FALSE
chr12	49556478	T	C	ENST00000257981	ENSG00000135519	KCNH3	TRUE	FALSE
chr12	49556478	T	G	ENST00000257981	ENSG00000135519	KCNH3	TRUE	FALSE
chr12	49557181	A	C	ENST00000257981	ENSG00000135519	KCNH3	TRUE	FALSE
chr12	49557181	A	G	ENST00000257981	ENSG00000135519	KCNH3	TRUE	FALSE
chr12	49557181	A	T	ENST00000257981	ENSG00000135519	KCNH3	TRUE	FALSE
chr12	49557182	G	A	ENST00000257981	ENSG00000135519	KCNH3	TRUE	FALSE
chr12	49557182	G	C	ENST00000257981	ENSG00000135519	KCNH3	TRUE	FALSE
chr12	49557182	G	T	ENST00000257981	ENSG00000135519	KCNH3	TRUE	FALSE
chr12	49557218	G	T	ENST00000257981	ENSG00000135519	KCNH3	FALSE	FALSE
chr12	49557245	A	T	ENST00000257981	ENSG00000135519	KCNH3	FALSE	FALSE
chr12	49557254	C	T	ENST00000257981	ENSG00000135519	KCNH3	FALSE	FALSE
chr12	49557260	G	A	ENST00000257981	ENSG00000135519	KCNH3	TRUE	FALSE
chr12	49557260	G	C	ENST00000257981	ENSG00000135519	KCNH3	TRUE	FALSE
chr12	49557260	G	T	ENST00000257981	ENSG00000135519	KCNH3	TRUE	FALSE
chr12	49557261	T	A	ENST00000257981	ENSG00000135519	KCNH3	TRUE	FALSE
chr12	49557261	T	C	ENST00000257981	ENSG00000135519	KCNH3	TRUE	FALSE
chr12	49557261	T	G	ENST00000257981	ENSG00000135519	KCNH3	TRUE	FALSE
chr12	49557352	A	C	ENST00000257981	ENSG00000135519	KCNH3	TRUE	FALSE
chr12	49557352	A	G	ENST00000257981	ENSG00000135519	KCNH3	TRUE	FALSE
chr12	49557352	A	T	ENST00000257981	ENSG00000135519	KCNH3	TRUE	FALSE
chr12	49557353	G	A	ENST00000257981	ENSG00000135519	KCNH3	TRUE	FALSE
chr12	49557353	G	C	ENST00000257981	ENSG00000135519	KCNH3	TRUE	FALSE
chr12	49557353	G	T	ENST00000257981	ENSG00000135519	KCNH3	TRUE	FALSE
chr12	49557360	G	T	ENST00000257981	ENSG00000135519	KCNH3	FALSE	FALSE
chr12	49557367	C	A	ENST00000257981	ENSG00000135519	KCNH3	FALSE	FALSE
chr12	49557367	C	G	ENST00000257981	ENSG00000135519	KCNH3	FALSE	FALSE
chr12	49557369	G	T	ENST00000257981	ENSG00000135519	KCNH3	FALSE	FALSE
chr12	49557372	C	T	ENST00000257981	ENSG00000135519	KCNH3	FALSE	FALSE
chr12	49557381	C	T	ENST00000257981	ENSG00000135519	KCNH3	FALSE	FALSE
chr12	49557390	G	T	ENST00000257981	ENSG00000135519	KCNH3	FALSE	FALSE
chr12	49557393	G	T	ENST00000257981	ENSG00000135519	KCNH3	FALSE	FALSE
chr12	49557399	C	T	ENST00000257981	ENSG00000135519	KCNH3	FALSE	FALSE
chr12	49557403	C	A	ENST00000257981	ENSG00000135519	KCNH3	FALSE	FALSE
chr12	49557403	C	G	ENST00000257981	ENSG00000135519	KCNH3	FALSE	FALSE
chr12	49557411	C	T	ENST00000257981	ENSG00000135519	KCNH3	FALSE	FALSE
chr12	49557420	C	T	ENST00000257981	ENSG00000135519	KCNH3	FALSE	FALSE
chr12	49557444	G	T	ENST00000257981	ENSG00000135519	KCNH3	FALSE	FALSE
chr12	49557455	C	A	ENST00000257981	ENSG00000135519	KCNH3	FALSE	FALSE
chr12	49557466	C	A	ENST00000257981	ENSG00000135519	KCNH3	FALSE	FALSE
chr12	49557468	G	T	ENST00000257981	ENSG00000135519	KCNH3	FALSE	FALSE
chr12	49557471	G	T	ENST00000257981	ENSG00000135519	KCNH3	FALSE	FALSE
chr12	49557482	C	A	ENST00000257981	ENSG00000135519	KCNH3	FALSE	FALSE
chr12	49557507	C	T	ENST00000257981	ENSG00000135519	KCNH3	FALSE	FALSE
chr12	49557518	T	A	ENST00000257981	ENSG00000135519	KCNH3	FALSE	FALSE
chr12	49557542	C	A	ENST00000257981	ENSG00000135519	KCNH3	FALSE	FALSE
chr12	49557542	C	G	ENST00000257981	ENSG00000135519	KCNH3	FALSE	FALSE
chr12	49557545	C	A	ENST00000257981	ENSG00000135519	KCNH3	FALSE	FALSE
chr12	49557549	C	T	ENST00000257981	ENSG00000135519	KCNH3	FALSE	FALSE
chr12	49557571	T	A	ENST00000257981	ENSG00000135519	KCNH3	FALSE	FALSE
chr12	49557583	G	A	ENST00000257981	ENSG00000135519	KCNH3	FALSE	FALSE
chr12	49557584	G	A	ENST00000257981	ENSG00000135519	KCNH3	FALSE	FALSE
chr12	49557625	G	A	ENST00000257981	ENSG00000135519	KCNH3	FALSE	FALSE
chr12	49557626	G	A	ENST00000257981	ENSG00000135519	KCNH3	FALSE	FALSE
chr12	49557631	G	A	ENST00000257981	ENSG00000135519	KCNH3	FALSE	FALSE
chr12	49557632	G	A	ENST00000257981	ENSG00000135519	KCNH3	FALSE	FALSE
chr12	49557648	C	T	ENST00000257981	ENSG00000135519	KCNH3	FALSE	FALSE
chr12	49557661	G	A	ENST00000257981	ENSG00000135519	KCNH3	FALSE	FALSE
chr12	49557662	G	A	ENST00000257981	ENSG00000135519	KCNH3	FALSE	FALSE
chr12	49557666	C	T	ENST00000257981	ENSG00000135519	KCNH3	FALSE	FALSE
chr12	49557682	G	A	ENST00000257981	ENSG00000135519	KCNH3	FALSE	FALSE
chr12	49557683	G	A	ENST00000257981	ENSG00000135519	KCNH3	FALSE	FALSE
chr12	49557694	C	A	ENST00000257981	ENSG00000135519	KCNH3	FALSE	FALSE
chr12	49557694	C	G	ENST00000257981	ENSG00000135519	KCNH3	FALSE	FALSE
chr12	49557700	C	A	ENST00000257981	ENSG00000135519	KCNH3	FALSE	FALSE
chr12	49557700	C	G	ENST00000257981	ENSG00000135519	KCNH3	FALSE	FALSE
chr12	49557702	G	T	ENST00000257981	ENSG00000135519	KCNH3	FALSE	FALSE
chr12	49557715	C	A	ENST00000257981	ENSG00000135519	KCNH3	FALSE	FALSE
chr12	49557715	C	G	ENST00000257981	ENSG00000135519	KCNH3	FALSE	FALSE
chr12	49557717	G	T	ENST00000257981	ENSG00000135519	KCNH3	FALSE	FALSE
chr12	49557728	C	A	ENST00000257981	ENSG00000135519	KCNH3	FALSE	FALSE
chr12	49557732	G	T	ENST00000257981	ENSG00000135519	KCNH3	FALSE	FALSE
chr12	49557765	G	T	ENST00000257981	ENSG00000135519	KCNH3	FALSE	FALSE
chr12	49557768	G	T	ENST00000257981	ENSG00000135519	KCNH3	FALSE	FALSE
chr12	49557792	G	T	ENST00000257981	ENSG00000135519	KCNH3	FALSE	FALSE
chr12	49557804	C	T	ENST00000257981	ENSG00000135519	KCNH3	FALSE	FALSE
chr12	49557810	G	T	ENST00000257981	ENSG00000135519	KCNH3	FALSE	FALSE
chr12	49557825	G	T	ENST00000257981	ENSG00000135519	KCNH3	FALSE	FALSE
chr12	49557828	G	T	ENST00000257981	ENSG00000135519	KCNH3	FALSE	FALSE
chr12	49557844	C	A	ENST00000257981	ENSG00000135519	KCNH3	FALSE	FALSE
chr12	49557844	C	G	ENST00000257981	ENSG00000135519	KCNH3	FALSE	FALSE
chr12	49557859	T	A	ENST00000257981	ENSG00000135519	KCNH3	FALSE	FALSE
chr12	49557865	G	A	ENST00000257981	ENSG00000135519	KCNH3	FALSE	FALSE
chr12	49557866	G	A	ENST00000257981	ENSG00000135519	KCNH3	FALSE	FALSE
chr12	49557882	G	T	ENST00000257981	ENSG00000135519	KCNH3	FALSE	FALSE
chr12	49557902	C	A	ENST00000257981	ENSG00000135519	KCNH3	FALSE	FALSE
chr12	49557921	C	T	ENST00000257981	ENSG00000135519	KCNH3	FALSE	FALSE
chr12	49557925	G	A	ENST00000257981	ENSG00000135519	KCNH3	FALSE	FALSE
chr12	49557926	G	A	ENST00000257981	ENSG00000135519	KCNH3	FALSE	FALSE
chr12	49557930	C	T	ENST00000257981	ENSG00000135519	KCNH3	FALSE	FALSE
chr12	49557933	G	T	ENST00000257981	ENSG00000135519	KCNH3	FALSE	FALSE
chr12	49557936	G	T	ENST00000257981	ENSG00000135519	KCNH3	FALSE	FALSE
chr12	49558648	G	A	ENST00000343810	ENSG00000187778	MCRS1	FALSE	FALSE
chr12	49558660	T	A	ENST00000343810	ENSG00000187778	MCRS1	FALSE	FALSE
chr12	49558669	C	A	ENST00000343810	ENSG00000187778	MCRS1	FALSE	FALSE
chr12	49558696	G	A	ENST00000343810	ENSG00000187778	MCRS1	FALSE	FALSE
chr12	49558717	G	A	ENST00000343810	ENSG00000187778	MCRS1	FALSE	FALSE
chr12	49558730	C	A	ENST00000343810	ENSG00000187778	MCRS1	TRUE	FALSE
chr12	49558730	C	G	ENST00000343810	ENSG00000187778	MCRS1	TRUE	FALSE
chr12	49558730	C	T	ENST00000343810	ENSG00000187778	MCRS1	TRUE	FALSE
chr12	49558731	T	A	ENST00000343810	ENSG00000187778	MCRS1	TRUE	FALSE
chr12	49558731	T	C	ENST00000343810	ENSG00000187778	MCRS1	TRUE	FALSE
chr12	49558731	T	G	ENST00000343810	ENSG00000187778	MCRS1	TRUE	FALSE
chr12	49558841	A	C	ENST00000343810	ENSG00000187778	MCRS1	TRUE	TRUE
chr12	49558841	A	G	ENST00000343810	ENSG00000187778	MCRS1	TRUE	FALSE
chr12	49558841	A	T	ENST00000343810	ENSG00000187778	MCRS1	TRUE	TRUE
chr12	49558842	C	A	ENST00000343810	ENSG00000187778	MCRS1	TRUE	TRUE
chr12	49558842	C	G	ENST00000343810	ENSG00000187778	MCRS1	TRUE	TRUE
chr12	49558842	C	T	ENST00000343810	ENSG00000187778	MCRS1	TRUE	TRUE
chr12	49558845	C	A	ENST00000343810	ENSG00000187778	MCRS1	FALSE	FALSE
chr12	49558870	C	T	ENST00000343810	ENSG00000187778	MCRS1	FALSE	FALSE
chr12	49558871	C	T	ENST00000343810	ENSG00000187778	MCRS1	FALSE	FALSE
chr12	49558875	T	A	ENST00000343810	ENSG00000187778	MCRS1	FALSE	FALSE
chr12	49558882	A	T	ENST00000343810	ENSG00000187778	MCRS1	FALSE	FALSE
chr12	49558899	C	A	ENST00000343810	ENSG00000187778	MCRS1	TRUE	TRUE
chr12	49558906	G	C	ENST00000343810	ENSG00000187778	MCRS1	TRUE	TRUE
chr12	49558906	G	T	ENST00000343810	ENSG00000187778	MCRS1	TRUE	TRUE
chr12	49558920	G	A	ENST00000343810	ENSG00000187778	MCRS1	TRUE	TRUE
chr12	49558926	C	A	ENST00000343810	ENSG00000187778	MCRS1	TRUE	TRUE
chr12	49558956	T	A	ENST00000343810	ENSG00000187778	MCRS1	TRUE	TRUE
chr12	49558962	T	A	ENST00000343810	ENSG00000187778	MCRS1	TRUE	TRUE
chr12	49558971	C	A	ENST00000343810	ENSG00000187778	MCRS1	TRUE	FALSE
chr12	49558971	C	G	ENST00000343810	ENSG00000187778	MCRS1	TRUE	FALSE
chr12	49558971	C	T	ENST00000343810	ENSG00000187778	MCRS1	TRUE	FALSE
chr12	49558972	T	A	ENST00000343810	ENSG00000187778	MCRS1	TRUE	FALSE
chr12	49558972	T	C	ENST00000343810	ENSG00000187778	MCRS1	TRUE	FALSE
chr12	49558972	T	G	ENST00000343810	ENSG00000187778	MCRS1	TRUE	FALSE
chr12	49559212	A	C	ENST00000343810	ENSG00000187778	MCRS1	TRUE	FALSE
chr12	49559212	A	G	ENST00000343810	ENSG00000187778	MCRS1	TRUE	FALSE
chr12	49559212	A	T	ENST00000343810	ENSG00000187778	MCRS1	TRUE	FALSE
chr12	49559213	C	A	ENST00000343810	ENSG00000187778	MCRS1	TRUE	FALSE
chr12	49559213	C	G	ENST00000343810	ENSG00000187778	MCRS1	TRUE	FALSE
chr12	49559213	C	T	ENST00000343810	ENSG00000187778	MCRS1	TRUE	FALSE
chr12	49559217	G	A	ENST00000343810	ENSG00000187778	MCRS1	TRUE	TRUE
chr12	49559220	T	A	ENST00000343810	ENSG00000187778	MCRS1	TRUE	TRUE
chr12	49559232	T	A	ENST00000343810	ENSG00000187778	MCRS1	TRUE	TRUE
chr12	49559233	C	T	ENST00000343810	ENSG00000187778	MCRS1	TRUE	TRUE
chr12	49559234	C	T	ENST00000343810	ENSG00000187778	MCRS1	TRUE	TRUE
chr12	49559247	C	A	ENST00000343810	ENSG00000187778	MCRS1	TRUE	TRUE
chr12	49559271	G	A	ENST00000343810	ENSG00000187778	MCRS1	TRUE	TRUE
chr12	49559280	T	A	ENST00000343810	ENSG00000187778	MCRS1	TRUE	TRUE
chr12	49559289	T	A	ENST00000343810	ENSG00000187778	MCRS1	TRUE	TRUE
chr12	49559302	C	A	ENST00000343810	ENSG00000187778	MCRS1	TRUE	FALSE
chr12	49559302	C	G	ENST00000343810	ENSG00000187778	MCRS1	TRUE	FALSE
chr12	49559302	C	T	ENST00000343810	ENSG00000187778	MCRS1	TRUE	FALSE
chr12	49559303	T	A	ENST00000343810	ENSG00000187778	MCRS1	TRUE	FALSE
chr12	49559303	T	C	ENST00000343810	ENSG00000187778	MCRS1	TRUE	FALSE
chr12	49559303	T	G	ENST00000343810	ENSG00000187778	MCRS1	TRUE	FALSE
chr12	49559451	A	C	ENST00000343810	ENSG00000187778	MCRS1	TRUE	TRUE
chr12	49559451	A	G	ENST00000343810	ENSG00000187778	MCRS1	TRUE	FALSE
chr12	49559451	A	T	ENST00000343810	ENSG00000187778	MCRS1	TRUE	TRUE
chr12	49559452	C	A	ENST00000343810	ENSG00000187778	MCRS1	TRUE	TRUE
chr12	49559452	C	G	ENST00000343810	ENSG00000187778	MCRS1	TRUE	TRUE
chr12	49559452	C	T	ENST00000343810	ENSG00000187778	MCRS1	TRUE	TRUE
chr12	49559455	C	A	ENST00000343810	ENSG00000187778	MCRS1	TRUE	TRUE
chr12	49559460	G	T	ENST00000343810	ENSG00000187778	MCRS1	TRUE	TRUE
chr12	49559471	G	C	ENST00000343810	ENSG00000187778	MCRS1	TRUE	TRUE
chr12	49559471	G	T	ENST00000343810	ENSG00000187778	MCRS1	TRUE	TRUE
chr12	49559509	G	A	ENST00000343810	ENSG00000187778	MCRS1	TRUE	TRUE
chr12	49559536	C	A	ENST00000343810	ENSG00000187778	MCRS1	TRUE	FALSE
chr12	49559536	C	G	ENST00000343810	ENSG00000187778	MCRS1	TRUE	FALSE
chr12	49559536	C	T	ENST00000343810	ENSG00000187778	MCRS1	TRUE	FALSE
chr12	49559537	T	A	ENST00000343810	ENSG00000187778	MCRS1	TRUE	FALSE
chr12	49559537	T	C	ENST00000343810	ENSG00000187778	MCRS1	TRUE	FALSE
chr12	49559537	T	G	ENST00000343810	ENSG00000187778	MCRS1	TRUE	FALSE
chr12	49559727	A	C	ENST00000343810	ENSG00000187778	MCRS1	TRUE	TRUE
chr12	49559727	A	G	ENST00000343810	ENSG00000187778	MCRS1	TRUE	FALSE
chr12	49559727	A	T	ENST00000343810	ENSG00000187778	MCRS1	TRUE	FALSE
chr12	49559728	C	A	ENST00000343810	ENSG00000187778	MCRS1	TRUE	TRUE
chr12	49559728	C	G	ENST00000343810	ENSG00000187778	MCRS1	TRUE	TRUE
chr12	49559728	C	T	ENST00000343810	ENSG00000187778	MCRS1	TRUE	TRUE
chr12	49559753	G	A	ENST00000343810	ENSG00000187778	MCRS1	TRUE	TRUE
chr12	49559754	C	T	ENST00000343810	ENSG00000187778	MCRS1	TRUE	TRUE
chr12	49559755	C	T	ENST00000343810	ENSG00000187778	MCRS1	TRUE	TRUE
chr12	49559759	T	A	ENST00000343810	ENSG00000187778	MCRS1	TRUE	TRUE
chr12	49559768	C	A	ENST00000343810	ENSG00000187778	MCRS1	TRUE	TRUE
chr12	49559771	G	A	ENST00000343810	ENSG00000187778	MCRS1	TRUE	TRUE
chr12	49559774	C	A	ENST00000343810	ENSG00000187778	MCRS1	TRUE	TRUE
chr12	49559780	G	A	ENST00000343810	ENSG00000187778	MCRS1	TRUE	TRUE
chr12	49559789	C	A	ENST00000343810	ENSG00000187778	MCRS1	TRUE	TRUE
chr12	49559792	G	A	ENST00000343810	ENSG00000187778	MCRS1	TRUE	TRUE
chr12	49559795	T	A	ENST00000343810	ENSG00000187778	MCRS1	TRUE	TRUE
chr12	49559798	G	A	ENST00000343810	ENSG00000187778	MCRS1	TRUE	TRUE
chr12	49559822	C	A	ENST00000343810	ENSG00000187778	MCRS1	TRUE	FALSE
chr12	49559822	C	G	ENST00000343810	ENSG00000187778	MCRS1	TRUE	FALSE
chr12	49559822	C	T	ENST00000343810	ENSG00000187778	MCRS1	TRUE	FALSE
chr12	49559823	T	A	ENST00000343810	ENSG00000187778	MCRS1	TRUE	FALSE
chr12	49559823	T	C	ENST00000343810	ENSG00000187778	MCRS1	TRUE	FALSE
chr12	49559823	T	G	ENST00000343810	ENSG00000187778	MCRS1	TRUE	FALSE
chr12	49559937	A	C	ENST00000343810	ENSG00000187778	MCRS1	TRUE	FALSE
chr12	49559937	A	G	ENST00000343810	ENSG00000187778	MCRS1	FALSE	FALSE
chr12	49559937	A	T	ENST00000343810	ENSG00000187778	MCRS1	TRUE	FALSE
chr12	49559938	C	A	ENST00000343810	ENSG00000187778	MCRS1	TRUE	FALSE
chr12	49559938	C	G	ENST00000343810	ENSG00000187778	MCRS1	TRUE	FALSE
chr12	49559938	C	T	ENST00000343810	ENSG00000187778	MCRS1	TRUE	FALSE
chr12	49559939	C	A	ENST00000343810	ENSG00000187778	MCRS1	TRUE	TRUE
chr12	49559945	C	A	ENST00000343810	ENSG00000187778	MCRS1	TRUE	TRUE
chr12	49559954	C	A	ENST00000343810	ENSG00000187778	MCRS1	TRUE	TRUE
chr12	49559960	G	A	ENST00000343810	ENSG00000187778	MCRS1	TRUE	TRUE
chr12	49559968	C	A	ENST00000343810	ENSG00000187778	MCRS1	TRUE	FALSE
chr12	49559968	C	G	ENST00000343810	ENSG00000187778	MCRS1	TRUE	FALSE
chr12	49559968	C	T	ENST00000343810	ENSG00000187778	MCRS1	TRUE	FALSE
chr12	49559969	T	A	ENST00000343810	ENSG00000187778	MCRS1	TRUE	FALSE
chr12	49559969	T	C	ENST00000343810	ENSG00000187778	MCRS1	TRUE	FALSE
chr12	49559969	T	G	ENST00000343810	ENSG00000187778	MCRS1	TRUE	FALSE
chr12	49560293	A	C	ENST00000343810	ENSG00000187778	MCRS1	TRUE	FALSE
chr12	49560293	A	G	ENST00000343810	ENSG00000187778	MCRS1	TRUE	FALSE
chr12	49560293	A	T	ENST00000343810	ENSG00000187778	MCRS1	TRUE	FALSE
chr12	49560294	C	A	ENST00000343810	ENSG00000187778	MCRS1	TRUE	FALSE
chr12	49560294	C	G	ENST00000343810	ENSG00000187778	MCRS1	TRUE	FALSE
chr12	49560294	C	T	ENST00000343810	ENSG00000187778	MCRS1	TRUE	FALSE
chr12	49560296	T	A	ENST00000343810	ENSG00000187778	MCRS1	TRUE	TRUE
chr12	49560302	T	A	ENST00000343810	ENSG00000187778	MCRS1	TRUE	TRUE
chr12	49560323	C	A	ENST00000343810	ENSG00000187778	MCRS1	TRUE	TRUE
chr12	49560347	G	A	ENST00000343810	ENSG00000187778	MCRS1	TRUE	TRUE
chr12	49560356	T	A	ENST00000343810	ENSG00000187778	MCRS1	TRUE	TRUE
chr12	49560368	G	A	ENST00000343810	ENSG00000187778	MCRS1	TRUE	TRUE
chr12	49560371	C	A	ENST00000343810	ENSG00000187778	MCRS1	TRUE	FALSE
chr12	49560371	C	G	ENST00000343810	ENSG00000187778	MCRS1	TRUE	FALSE
chr12	49560371	C	T	ENST00000343810	ENSG00000187778	MCRS1	TRUE	FALSE
chr12	49560372	T	A	ENST00000343810	ENSG00000187778	MCRS1	TRUE	FALSE
chr12	49560372	T	C	ENST00000343810	ENSG00000187778	MCRS1	TRUE	FALSE
chr12	49560372	T	G	ENST00000343810	ENSG00000187778	MCRS1	TRUE	FALSE
chr12	49562999	A	C	ENST00000343810	ENSG00000187778	MCRS1	TRUE	FALSE
chr12	49562999	A	G	ENST00000343810	ENSG00000187778	MCRS1	TRUE	FALSE
chr12	49562999	A	T	ENST00000343810	ENSG00000187778	MCRS1	TRUE	FALSE
chr12	49563000	C	A	ENST00000343810	ENSG00000187778	MCRS1	TRUE	FALSE
chr12	49563000	C	G	ENST00000343810	ENSG00000187778	MCRS1	TRUE	FALSE
chr12	49563000	C	T	ENST00000343810	ENSG00000187778	MCRS1	TRUE	FALSE
chr12	49563007	G	A	ENST00000343810	ENSG00000187778	MCRS1	TRUE	TRUE
chr12	49563013	C	A	ENST00000343810	ENSG00000187778	MCRS1	TRUE	TRUE
chr12	49563020	G	C	ENST00000343810	ENSG00000187778	MCRS1	TRUE	TRUE
chr12	49563020	G	T	ENST00000343810	ENSG00000187778	MCRS1	TRUE	TRUE
chr12	49563023	A	C	ENST00000343810	ENSG00000187778	MCRS1	TRUE	TRUE
chr12	49563023	A	T	ENST00000343810	ENSG00000187778	MCRS1	TRUE	TRUE
chr12	49563028	G	A	ENST00000343810	ENSG00000187778	MCRS1	TRUE	TRUE
chr12	49563031	T	A	ENST00000343810	ENSG00000187778	MCRS1	TRUE	TRUE
chr12	49563040	G	A	ENST00000343810	ENSG00000187778	MCRS1	TRUE	TRUE
chr12	49563041	C	T	ENST00000343810	ENSG00000187778	MCRS1	TRUE	TRUE
chr12	49563042	C	T	ENST00000343810	ENSG00000187778	MCRS1	TRUE	TRUE
chr12	49563052	G	A	ENST00000343810	ENSG00000187778	MCRS1	TRUE	TRUE
chr12	49563061	T	A	ENST00000343810	ENSG00000187778	MCRS1	TRUE	TRUE
chr12	49563077	G	C	ENST00000343810	ENSG00000187778	MCRS1	TRUE	TRUE
chr12	49563077	G	T	ENST00000343810	ENSG00000187778	MCRS1	TRUE	TRUE
chr12	49563097	T	A	ENST00000343810	ENSG00000187778	MCRS1	TRUE	TRUE
chr12	49563112	G	A	ENST00000343810	ENSG00000187778	MCRS1	TRUE	TRUE
chr12	49563121	C	A	ENST00000343810	ENSG00000187778	MCRS1	TRUE	TRUE
chr12	49563123	A	T	ENST00000343810	ENSG00000187778	MCRS1	TRUE	TRUE
chr12	49563133	G	A	ENST00000343810	ENSG00000187778	MCRS1	TRUE	TRUE
chr12	49563140	C	A	ENST00000343810	ENSG00000187778	MCRS1	TRUE	FALSE
chr12	49563140	C	G	ENST00000343810	ENSG00000187778	MCRS1	TRUE	FALSE
chr12	49563140	C	T	ENST00000343810	ENSG00000187778	MCRS1	TRUE	FALSE
chr12	49563141	T	A	ENST00000343810	ENSG00000187778	MCRS1	TRUE	FALSE
chr12	49563141	T	C	ENST00000343810	ENSG00000187778	MCRS1	TRUE	FALSE
chr12	49563141	T	G	ENST00000343810	ENSG00000187778	MCRS1	TRUE	FALSE
chr12	49563436	A	C	ENST00000343810	ENSG00000187778	MCRS1	TRUE	FALSE
chr12	49563436	A	G	ENST00000343810	ENSG00000187778	MCRS1	TRUE	FALSE
chr12	49563436	A	T	ENST00000343810	ENSG00000187778	MCRS1	TRUE	FALSE
chr12	49563437	C	A	ENST00000343810	ENSG00000187778	MCRS1	TRUE	FALSE
chr12	49563437	C	G	ENST00000343810	ENSG00000187778	MCRS1	TRUE	FALSE
chr12	49563437	C	T	ENST00000343810	ENSG00000187778	MCRS1	TRUE	FALSE
chr12	49563439	G	T	ENST00000343810	ENSG00000187778	MCRS1	TRUE	TRUE
chr12	49563443	C	A	ENST00000343810	ENSG00000187778	MCRS1	TRUE	TRUE
chr12	49563449	T	A	ENST00000343810	ENSG00000187778	MCRS1	TRUE	TRUE
chr12	49563461	G	A	ENST00000343810	ENSG00000187778	MCRS1	TRUE	TRUE
chr12	49563464	C	A	ENST00000343810	ENSG00000187778	MCRS1	TRUE	TRUE
chr12	49563467	C	A	ENST00000343810	ENSG00000187778	MCRS1	TRUE	TRUE
chr12	49563473	T	A	ENST00000343810	ENSG00000187778	MCRS1	TRUE	TRUE
chr12	49563488	T	A	ENST00000343810	ENSG00000187778	MCRS1	TRUE	TRUE
chr12	49563494	G	A	ENST00000343810	ENSG00000187778	MCRS1	TRUE	TRUE
chr12	49563512	C	A	ENST00000343810	ENSG00000187778	MCRS1	TRUE	TRUE
chr12	49563524	G	A	ENST00000343810	ENSG00000187778	MCRS1	TRUE	TRUE
chr12	49563536	G	A	ENST00000343810	ENSG00000187778	MCRS1	TRUE	TRUE
chr12	49563537	A	T	ENST00000343810	ENSG00000187778	MCRS1	TRUE	TRUE
chr12	49563544	A	T	ENST00000343810	ENSG00000187778	MCRS1	TRUE	TRUE
chr12	49563547	C	A	ENST00000343810	ENSG00000187778	MCRS1	TRUE	FALSE
chr12	49563547	C	G	ENST00000343810	ENSG00000187778	MCRS1	TRUE	FALSE
chr12	49563547	C	T	ENST00000343810	ENSG00000187778	MCRS1	TRUE	FALSE
chr12	49563548	T	A	ENST00000343810	ENSG00000187778	MCRS1	TRUE	FALSE
chr12	49563548	T	C	ENST00000343810	ENSG00000187778	MCRS1	TRUE	FALSE
chr12	49563548	T	G	ENST00000343810	ENSG00000187778	MCRS1	TRUE	FALSE
chr12	49564479	A	C	ENST00000343810	ENSG00000187778	MCRS1	TRUE	TRUE
chr12	49564479	A	G	ENST00000343810	ENSG00000187778	MCRS1	TRUE	FALSE
chr12	49564479	A	T	ENST00000343810	ENSG00000187778	MCRS1	TRUE	FALSE
chr12	49564480	C	A	ENST00000343810	ENSG00000187778	MCRS1	TRUE	FALSE
chr12	49564480	C	G	ENST00000343810	ENSG00000187778	MCRS1	TRUE	FALSE
chr12	49564480	C	T	ENST00000343810	ENSG00000187778	MCRS1	TRUE	FALSE
chr12	49564482	T	A	ENST00000343810	ENSG00000187778	MCRS1	TRUE	TRUE
chr12	49564498	G	C	ENST00000343810	ENSG00000187778	MCRS1	TRUE	TRUE
chr12	49564498	G	T	ENST00000343810	ENSG00000187778	MCRS1	TRUE	TRUE
chr12	49564510	G	C	ENST00000343810	ENSG00000187778	MCRS1	TRUE	TRUE
chr12	49564510	G	T	ENST00000343810	ENSG00000187778	MCRS1	TRUE	TRUE
chr12	49564513	C	T	ENST00000343810	ENSG00000187778	MCRS1	TRUE	TRUE
chr12	49564514	C	T	ENST00000343810	ENSG00000187778	MCRS1	TRUE	TRUE
chr12	49564521	C	A	ENST00000343810	ENSG00000187778	MCRS1	TRUE	TRUE
chr12	49564524	G	A	ENST00000343810	ENSG00000187778	MCRS1	TRUE	TRUE
chr12	49564530	C	A	ENST00000343810	ENSG00000187778	MCRS1	TRUE	TRUE
chr12	49564546	G	T	ENST00000343810	ENSG00000187778	MCRS1	TRUE	TRUE
chr12	49564557	T	A	ENST00000343810	ENSG00000187778	MCRS1	TRUE	TRUE
chr12	49564591	C	A	ENST00000343810	ENSG00000187778	MCRS1	TRUE	FALSE
chr12	49564591	C	G	ENST00000343810	ENSG00000187778	MCRS1	TRUE	FALSE
chr12	49564591	C	T	ENST00000343810	ENSG00000187778	MCRS1	TRUE	FALSE
chr12	49564592	T	A	ENST00000343810	ENSG00000187778	MCRS1	TRUE	FALSE
chr12	49564592	T	C	ENST00000343810	ENSG00000187778	MCRS1	TRUE	FALSE
chr12	49564592	T	G	ENST00000343810	ENSG00000187778	MCRS1	TRUE	FALSE
chr12	49564735	A	C	ENST00000343810	ENSG00000187778	MCRS1	TRUE	FALSE
chr12	49564735	A	G	ENST00000343810	ENSG00000187778	MCRS1	TRUE	FALSE
chr12	49564735	A	T	ENST00000343810	ENSG00000187778	MCRS1	TRUE	FALSE
chr12	49564736	C	A	ENST00000343810	ENSG00000187778	MCRS1	TRUE	FALSE
chr12	49564736	C	G	ENST00000343810	ENSG00000187778	MCRS1	TRUE	FALSE
chr12	49564736	C	T	ENST00000343810	ENSG00000187778	MCRS1	TRUE	FALSE
chr12	49564739	G	A	ENST00000343810	ENSG00000187778	MCRS1	TRUE	TRUE
chr12	49564741	A	T	ENST00000343810	ENSG00000187778	MCRS1	TRUE	TRUE
chr12	49564778	T	A	ENST00000343810	ENSG00000187778	MCRS1	TRUE	TRUE
chr12	49564779	C	T	ENST00000343810	ENSG00000187778	MCRS1	TRUE	TRUE
chr12	49564780	C	T	ENST00000343810	ENSG00000187778	MCRS1	TRUE	TRUE
chr12	49564796	T	A	ENST00000343810	ENSG00000187778	MCRS1	TRUE	TRUE
chr12	49564805	G	A	ENST00000343810	ENSG00000187778	MCRS1	TRUE	TRUE
chr12	49564814	G	A	ENST00000343810	ENSG00000187778	MCRS1	TRUE	TRUE
chr12	49564817	T	A	ENST00000343810	ENSG00000187778	MCRS1	TRUE	TRUE
chr12	49564823	T	A	ENST00000343810	ENSG00000187778	MCRS1	TRUE	TRUE
chr12	49564826	T	A	ENST00000343810	ENSG00000187778	MCRS1	TRUE	TRUE
chr12	49564835	T	A	ENST00000343810	ENSG00000187778	MCRS1	TRUE	TRUE
chr12	49564844	C	A	ENST00000343810	ENSG00000187778	MCRS1	TRUE	TRUE
chr12	49564889	T	A	ENST00000343810	ENSG00000187778	MCRS1	TRUE	TRUE
chr12	49564896	C	A	ENST00000343810	ENSG00000187778	MCRS1	TRUE	FALSE
chr12	49564896	C	G	ENST00000343810	ENSG00000187778	MCRS1	TRUE	FALSE
chr12	49564896	C	T	ENST00000343810	ENSG00000187778	MCRS1	TRUE	FALSE
chr12	49564897	T	A	ENST00000343810	ENSG00000187778	MCRS1	TRUE	FALSE
chr12	49564897	T	C	ENST00000343810	ENSG00000187778	MCRS1	TRUE	FALSE
chr12	49564897	T	G	ENST00000343810	ENSG00000187778	MCRS1	TRUE	FALSE
chr12	49565527	A	C	ENST00000343810	ENSG00000187778	MCRS1	TRUE	FALSE
chr12	49565527	A	G	ENST00000343810	ENSG00000187778	MCRS1	TRUE	FALSE
chr12	49565527	A	T	ENST00000343810	ENSG00000187778	MCRS1	TRUE	FALSE
chr12	49565528	C	A	ENST00000343810	ENSG00000187778	MCRS1	TRUE	FALSE
chr12	49565528	C	G	ENST00000343810	ENSG00000187778	MCRS1	TRUE	FALSE
chr12	49565528	C	T	ENST00000343810	ENSG00000187778	MCRS1	TRUE	FALSE
chr12	49565531	T	A	ENST00000343810	ENSG00000187778	MCRS1	TRUE	TRUE
chr12	49565534	T	A	ENST00000343810	ENSG00000187778	MCRS1	TRUE	TRUE
chr12	49565537	T	A	ENST00000343810	ENSG00000187778	MCRS1	TRUE	TRUE
chr12	49565540	C	A	ENST00000343810	ENSG00000187778	MCRS1	TRUE	TRUE
chr12	49565555	C	A	ENST00000343810	ENSG00000187778	MCRS1	TRUE	TRUE
chr12	49565563	G	T	ENST00000343810	ENSG00000187778	MCRS1	TRUE	TRUE
chr12	49565565	A	T	ENST00000343810	ENSG00000187778	MCRS1	TRUE	TRUE
chr12	49565579	C	A	ENST00000343810	ENSG00000187778	MCRS1	TRUE	TRUE
chr12	49565597	T	A	ENST00000343810	ENSG00000187778	MCRS1	TRUE	TRUE
chr12	49565615	T	A	ENST00000343810	ENSG00000187778	MCRS1	TRUE	TRUE
chr12	49565630	C	A	ENST00000343810	ENSG00000187778	MCRS1	TRUE	TRUE
chr12	49565639	C	A	ENST00000343810	ENSG00000187778	MCRS1	TRUE	TRUE
chr12	49565651	T	A	ENST00000343810	ENSG00000187778	MCRS1	TRUE	TRUE
chr12	49565654	T	A	ENST00000343810	ENSG00000187778	MCRS1	TRUE	TRUE
chr12	49565660	T	A	ENST00000343810	ENSG00000187778	MCRS1	TRUE	TRUE
chr12	49565668	C	A	ENST00000343810	ENSG00000187778	MCRS1	TRUE	FALSE
chr12	49565668	C	G	ENST00000343810	ENSG00000187778	MCRS1	TRUE	FALSE
chr12	49565668	C	T	ENST00000343810	ENSG00000187778	MCRS1	TRUE	FALSE
chr12	49565669	T	A	ENST00000343810	ENSG00000187778	MCRS1	TRUE	FALSE
chr12	49565669	T	C	ENST00000343810	ENSG00000187778	MCRS1	TRUE	FALSE
chr12	49565669	T	G	ENST00000343810	ENSG00000187778	MCRS1	TRUE	FALSE
chr12	49566075	A	C	ENST00000343810	ENSG00000187778	MCRS1	TRUE	FALSE
chr12	49566075	A	G	ENST00000343810	ENSG00000187778	MCRS1	TRUE	FALSE
chr12	49566075	A	T	ENST00000343810	ENSG00000187778	MCRS1	TRUE	FALSE
chr12	49566076	C	A	ENST00000343810	ENSG00000187778	MCRS1	TRUE	FALSE
chr12	49566076	C	G	ENST00000343810	ENSG00000187778	MCRS1	TRUE	FALSE
chr12	49566076	C	T	ENST00000343810	ENSG00000187778	MCRS1	TRUE	FALSE
chr12	49566090	T	A	ENST00000343810	ENSG00000187778	MCRS1	TRUE	TRUE
chr12	49566096	T	A	ENST00000343810	ENSG00000187778	MCRS1	TRUE	TRUE
chr12	49566110	A	T	ENST00000343810	ENSG00000187778	MCRS1	TRUE	TRUE
chr12	49566117	G	A	ENST00000343810	ENSG00000187778	MCRS1	TRUE	TRUE
chr12	49566129	G	A	ENST00000343810	ENSG00000187778	MCRS1	TRUE	TRUE
chr12	49566132	T	A	ENST00000343810	ENSG00000187778	MCRS1	TRUE	TRUE
chr12	49566135	G	A	ENST00000343810	ENSG00000187778	MCRS1	TRUE	TRUE
chr12	49566146	G	C	ENST00000343810	ENSG00000187778	MCRS1	TRUE	TRUE
chr12	49566146	G	T	ENST00000343810	ENSG00000187778	MCRS1	TRUE	TRUE
chr12	49566150	C	A	ENST00000343810	ENSG00000187778	MCRS1	TRUE	TRUE
chr12	49566153	C	A	ENST00000343810	ENSG00000187778	MCRS1	TRUE	TRUE
chr12	49566159	C	A	ENST00000343810	ENSG00000187778	MCRS1	TRUE	FALSE
chr12	49566161	G	C	ENST00000343810	ENSG00000187778	MCRS1	TRUE	FALSE
chr12	49566161	G	T	ENST00000343810	ENSG00000187778	MCRS1	TRUE	FALSE
chr12	49566179	G	C	ENST00000343810	ENSG00000187778	MCRS1	FALSE	FALSE
chr12	49566179	G	T	ENST00000343810	ENSG00000187778	MCRS1	FALSE	FALSE
chr12	49566194	G	C	ENST00000343810	ENSG00000187778	MCRS1	FALSE	FALSE
chr12	49566194	G	T	ENST00000343810	ENSG00000187778	MCRS1	FALSE	FALSE
chr12	49566210	G	A	ENST00000343810	ENSG00000187778	MCRS1	FALSE	FALSE
chr12	49566216	C	A	ENST00000343810	ENSG00000187778	MCRS1	TRUE	FALSE
chr12	49566216	C	G	ENST00000343810	ENSG00000187778	MCRS1	TRUE	FALSE
chr12	49566216	C	T	ENST00000343810	ENSG00000187778	MCRS1	TRUE	FALSE
chr12	49566217	T	A	ENST00000343810	ENSG00000187778	MCRS1	TRUE	FALSE
chr12	49566217	T	C	ENST00000343810	ENSG00000187778	MCRS1	TRUE	FALSE
chr12	49566217	T	G	ENST00000343810	ENSG00000187778	MCRS1	TRUE	FALSE
chr12	49566720	A	C	ENST00000343810	ENSG00000187778	MCRS1	TRUE	FALSE
chr12	49566720	A	G	ENST00000343810	ENSG00000187778	MCRS1	TRUE	FALSE
chr12	49566720	A	T	ENST00000343810	ENSG00000187778	MCRS1	TRUE	FALSE
chr12	49566721	C	A	ENST00000343810	ENSG00000187778	MCRS1	TRUE	FALSE
chr12	49566721	C	G	ENST00000343810	ENSG00000187778	MCRS1	TRUE	FALSE
chr12	49566721	C	T	ENST00000343810	ENSG00000187778	MCRS1	TRUE	FALSE
chr12	49566725	T	A	ENST00000343810	ENSG00000187778	MCRS1	FALSE	FALSE
chr12	49566842	C	A	ENST00000343810	ENSG00000187778	MCRS1	TRUE	FALSE
chr12	49566842	C	G	ENST00000343810	ENSG00000187778	MCRS1	TRUE	FALSE
chr12	49566842	C	T	ENST00000343810	ENSG00000187778	MCRS1	TRUE	FALSE
chr12	49566843	T	A	ENST00000343810	ENSG00000187778	MCRS1	TRUE	FALSE
chr12	49566843	T	C	ENST00000343810	ENSG00000187778	MCRS1	TRUE	FALSE
chr12	49566843	T	G	ENST00000343810	ENSG00000187778	MCRS1	TRUE	FALSE
chr12	49568046	A	C	ENST00000343810	ENSG00000187778	MCRS1	TRUE	FALSE
chr12	49568046	A	G	ENST00000343810	ENSG00000187778	MCRS1	TRUE	FALSE
chr12	49568046	A	T	ENST00000343810	ENSG00000187778	MCRS1	TRUE	FALSE
chr12	49568047	C	A	ENST00000343810	ENSG00000187778	MCRS1	TRUE	FALSE
chr12	49568047	C	G	ENST00000343810	ENSG00000187778	MCRS1	TRUE	FALSE
chr12	49568047	C	T	ENST00000343810	ENSG00000187778	MCRS1	TRUE	FALSE
chr12	49587621	A	T	ENST00000257894	ENSG00000135436	FAM186B	FALSE	FALSE
chr12	49587646	C	A	ENST00000257894	ENSG00000135436	FAM186B	FALSE	FALSE
chr12	49587655	G	A	ENST00000257894	ENSG00000135436	FAM186B	FALSE	FALSE
chr12	49587682	T	A	ENST00000257894	ENSG00000135436	FAM186B	FALSE	FALSE
chr12	49587685	T	A	ENST00000257894	ENSG00000135436	FAM186B	FALSE	FALSE
chr12	49587688	C	A	ENST00000257894	ENSG00000135436	FAM186B	FALSE	FALSE
chr12	49587695	G	C	ENST00000257894	ENSG00000135436	FAM186B	FALSE	FALSE
chr12	49587695	G	T	ENST00000257894	ENSG00000135436	FAM186B	FALSE	FALSE
chr12	49587715	C	A	ENST00000257894	ENSG00000135436	FAM186B	FALSE	FALSE
chr12	49587721	T	A	ENST00000257894	ENSG00000135436	FAM186B	FALSE	FALSE
chr12	49587722	C	T	ENST00000257894	ENSG00000135436	FAM186B	FALSE	FALSE
chr12	49587723	C	T	ENST00000257894	ENSG00000135436	FAM186B	FALSE	FALSE
chr12	49587733	C	A	ENST00000257894	ENSG00000135436	FAM186B	FALSE	FALSE
chr12	49587739	G	A	ENST00000257894	ENSG00000135436	FAM186B	FALSE	FALSE
chr12	49587742	T	A	ENST00000257894	ENSG00000135436	FAM186B	FALSE	FALSE
chr12	49587748	G	A	ENST00000257894	ENSG00000135436	FAM186B	FALSE	FALSE
chr12	49587751	G	A	ENST00000257894	ENSG00000135436	FAM186B	FALSE	FALSE
chr12	49587753	C	A	ENST00000257894	ENSG00000135436	FAM186B	TRUE	FALSE
chr12	49587753	C	G	ENST00000257894	ENSG00000135436	FAM186B	TRUE	FALSE
chr12	49587753	C	T	ENST00000257894	ENSG00000135436	FAM186B	TRUE	FALSE
chr12	49587754	T	A	ENST00000257894	ENSG00000135436	FAM186B	TRUE	FALSE
chr12	49587754	T	C	ENST00000257894	ENSG00000135436	FAM186B	TRUE	FALSE
chr12	49587754	T	G	ENST00000257894	ENSG00000135436	FAM186B	TRUE	FALSE
chr12	49588452	A	C	ENST00000257894	ENSG00000135436	FAM186B	TRUE	FALSE
chr12	49588452	A	G	ENST00000257894	ENSG00000135436	FAM186B	TRUE	FALSE
chr12	49588452	A	T	ENST00000257894	ENSG00000135436	FAM186B	TRUE	FALSE
chr12	49588453	C	A	ENST00000257894	ENSG00000135436	FAM186B	TRUE	FALSE
chr12	49588453	C	G	ENST00000257894	ENSG00000135436	FAM186B	TRUE	FALSE
chr12	49588453	C	T	ENST00000257894	ENSG00000135436	FAM186B	TRUE	FALSE
chr12	49588464	G	A	ENST00000257894	ENSG00000135436	FAM186B	FALSE	FALSE
chr12	49588474	A	T	ENST00000257894	ENSG00000135436	FAM186B	FALSE	FALSE
chr12	49588503	G	A	ENST00000257894	ENSG00000135436	FAM186B	FALSE	FALSE
chr12	49588506	T	A	ENST00000257894	ENSG00000135436	FAM186B	TRUE	TRUE
chr12	49588507	G	C	ENST00000257894	ENSG00000135436	FAM186B	TRUE	TRUE
chr12	49588507	G	T	ENST00000257894	ENSG00000135436	FAM186B	TRUE	TRUE
chr12	49588541	G	C	ENST00000257894	ENSG00000135436	FAM186B	TRUE	TRUE
chr12	49588541	G	T	ENST00000257894	ENSG00000135436	FAM186B	TRUE	TRUE
chr12	49588553	A	T	ENST00000257894	ENSG00000135436	FAM186B	TRUE	TRUE
chr12	49588557	T	A	ENST00000257894	ENSG00000135436	FAM186B	TRUE	TRUE
chr12	49588558	G	T	ENST00000257894	ENSG00000135436	FAM186B	TRUE	TRUE
chr12	49588563	T	A	ENST00000257894	ENSG00000135436	FAM186B	TRUE	TRUE
chr12	49588566	T	A	ENST00000257894	ENSG00000135436	FAM186B	TRUE	TRUE
chr12	49588572	T	A	ENST00000257894	ENSG00000135436	FAM186B	TRUE	TRUE
chr12	49588577	G	T	ENST00000257894	ENSG00000135436	FAM186B	TRUE	TRUE
chr12	49588587	C	A	ENST00000257894	ENSG00000135436	FAM186B	TRUE	TRUE
chr12	49588609	C	T	ENST00000257894	ENSG00000135436	FAM186B	TRUE	TRUE
chr12	49588610	C	T	ENST00000257894	ENSG00000135436	FAM186B	TRUE	TRUE
chr12	49588614	C	A	ENST00000257894	ENSG00000135436	FAM186B	TRUE	TRUE
chr12	49588620	G	A	ENST00000257894	ENSG00000135436	FAM186B	TRUE	TRUE
chr12	49588624	C	A	ENST00000257894	ENSG00000135436	FAM186B	TRUE	FALSE
chr12	49588624	C	G	ENST00000257894	ENSG00000135436	FAM186B	TRUE	FALSE
chr12	49588624	C	T	ENST00000257894	ENSG00000135436	FAM186B	TRUE	FALSE
chr12	49588625	T	A	ENST00000257894	ENSG00000135436	FAM186B	TRUE	FALSE
chr12	49588625	T	C	ENST00000257894	ENSG00000135436	FAM186B	TRUE	FALSE
chr12	49588625	T	G	ENST00000257894	ENSG00000135436	FAM186B	TRUE	FALSE
chr12	49598753	A	C	ENST00000257894	ENSG00000135436	FAM186B	TRUE	FALSE
chr12	49598753	A	G	ENST00000257894	ENSG00000135436	FAM186B	TRUE	FALSE
chr12	49598753	A	T	ENST00000257894	ENSG00000135436	FAM186B	TRUE	FALSE
chr12	49598754	C	A	ENST00000257894	ENSG00000135436	FAM186B	TRUE	FALSE
chr12	49598754	C	G	ENST00000257894	ENSG00000135436	FAM186B	TRUE	FALSE
chr12	49598754	C	T	ENST00000257894	ENSG00000135436	FAM186B	TRUE	FALSE
chr12	49598757	T	A	ENST00000257894	ENSG00000135436	FAM186B	TRUE	TRUE
chr12	49598785	G	T	ENST00000257894	ENSG00000135436	FAM186B	TRUE	TRUE
chr12	49598790	C	A	ENST00000257894	ENSG00000135436	FAM186B	TRUE	TRUE
chr12	49598793	G	A	ENST00000257894	ENSG00000135436	FAM186B	TRUE	TRUE
chr12	49598799	T	A	ENST00000257894	ENSG00000135436	FAM186B	TRUE	TRUE
chr12	49598802	C	A	ENST00000257894	ENSG00000135436	FAM186B	TRUE	TRUE
chr12	49598805	C	A	ENST00000257894	ENSG00000135436	FAM186B	TRUE	TRUE
chr12	49598814	T	A	ENST00000257894	ENSG00000135436	FAM186B	TRUE	TRUE
chr12	49598817	G	A	ENST00000257894	ENSG00000135436	FAM186B	TRUE	TRUE
chr12	49598820	T	A	ENST00000257894	ENSG00000135436	FAM186B	TRUE	TRUE
chr12	49598827	C	T	ENST00000257894	ENSG00000135436	FAM186B	TRUE	TRUE
chr12	49598828	C	T	ENST00000257894	ENSG00000135436	FAM186B	TRUE	TRUE
chr12	49598835	G	A	ENST00000257894	ENSG00000135436	FAM186B	TRUE	TRUE
chr12	49598850	G	A	ENST00000257894	ENSG00000135436	FAM186B	TRUE	TRUE
chr12	49598868	C	A	ENST00000257894	ENSG00000135436	FAM186B	TRUE	TRUE
chr12	49598878	G	C	ENST00000257894	ENSG00000135436	FAM186B	TRUE	TRUE
chr12	49598878	G	T	ENST00000257894	ENSG00000135436	FAM186B	TRUE	TRUE
chr12	49598889	G	A	ENST00000257894	ENSG00000135436	FAM186B	TRUE	TRUE
chr12	49598895	T	A	ENST00000257894	ENSG00000135436	FAM186B	TRUE	TRUE
chr12	49598896	G	C	ENST00000257894	ENSG00000135436	FAM186B	TRUE	TRUE
chr12	49598896	G	T	ENST00000257894	ENSG00000135436	FAM186B	TRUE	TRUE
chr12	49598907	C	A	ENST00000257894	ENSG00000135436	FAM186B	TRUE	TRUE
chr12	49598913	C	A	ENST00000257894	ENSG00000135436	FAM186B	TRUE	TRUE
chr12	49598916	T	A	ENST00000257894	ENSG00000135436	FAM186B	TRUE	TRUE
chr12	49598925	G	A	ENST00000257894	ENSG00000135436	FAM186B	TRUE	TRUE
chr12	49598943	C	A	ENST00000257894	ENSG00000135436	FAM186B	TRUE	TRUE
chr12	49598946	G	A	ENST00000257894	ENSG00000135436	FAM186B	TRUE	TRUE
chr12	49598948	C	A	ENST00000257894	ENSG00000135436	FAM186B	TRUE	FALSE
chr12	49598948	C	G	ENST00000257894	ENSG00000135436	FAM186B	TRUE	FALSE
chr12	49598948	C	T	ENST00000257894	ENSG00000135436	FAM186B	TRUE	FALSE
chr12	49598949	T	A	ENST00000257894	ENSG00000135436	FAM186B	TRUE	FALSE
chr12	49598949	T	C	ENST00000257894	ENSG00000135436	FAM186B	TRUE	FALSE
chr12	49598949	T	G	ENST00000257894	ENSG00000135436	FAM186B	TRUE	FALSE
chr12	49599467	A	C	ENST00000257894	ENSG00000135436	FAM186B	TRUE	FALSE
chr12	49599467	A	G	ENST00000257894	ENSG00000135436	FAM186B	TRUE	FALSE
chr12	49599467	A	T	ENST00000257894	ENSG00000135436	FAM186B	TRUE	FALSE
chr12	49599468	C	A	ENST00000257894	ENSG00000135436	FAM186B	TRUE	FALSE
chr12	49599468	C	G	ENST00000257894	ENSG00000135436	FAM186B	TRUE	FALSE
chr12	49599468	C	T	ENST00000257894	ENSG00000135436	FAM186B	TRUE	FALSE
chr12	49599479	G	A	ENST00000257894	ENSG00000135436	FAM186B	TRUE	TRUE
chr12	49599488	T	A	ENST00000257894	ENSG00000135436	FAM186B	TRUE	TRUE
chr12	49599489	A	C	ENST00000257894	ENSG00000135436	FAM186B	TRUE	TRUE
chr12	49599489	A	T	ENST00000257894	ENSG00000135436	FAM186B	TRUE	TRUE
chr12	49599498	G	C	ENST00000257894	ENSG00000135436	FAM186B	TRUE	TRUE
chr12	49599498	G	T	ENST00000257894	ENSG00000135436	FAM186B	TRUE	TRUE
chr12	49599503	T	A	ENST00000257894	ENSG00000135436	FAM186B	TRUE	TRUE
chr12	49599507	G	T	ENST00000257894	ENSG00000135436	FAM186B	TRUE	TRUE
chr12	49599513	G	C	ENST00000257894	ENSG00000135436	FAM186B	TRUE	TRUE
chr12	49599513	G	T	ENST00000257894	ENSG00000135436	FAM186B	TRUE	TRUE
chr12	49599518	G	A	ENST00000257894	ENSG00000135436	FAM186B	TRUE	TRUE
chr12	49599539	C	A	ENST00000257894	ENSG00000135436	FAM186B	TRUE	TRUE
chr12	49599560	C	A	ENST00000257894	ENSG00000135436	FAM186B	TRUE	TRUE
chr12	49599569	T	A	ENST00000257894	ENSG00000135436	FAM186B	TRUE	TRUE
chr12	49599579	G	C	ENST00000257894	ENSG00000135436	FAM186B	TRUE	TRUE
chr12	49599579	G	T	ENST00000257894	ENSG00000135436	FAM186B	TRUE	TRUE
chr12	49599595	A	T	ENST00000257894	ENSG00000135436	FAM186B	TRUE	TRUE
chr12	49599599	C	A	ENST00000257894	ENSG00000135436	FAM186B	TRUE	TRUE
chr12	49599605	C	A	ENST00000257894	ENSG00000135436	FAM186B	TRUE	TRUE
chr12	49599608	C	A	ENST00000257894	ENSG00000135436	FAM186B	TRUE	TRUE
chr12	49599620	G	A	ENST00000257894	ENSG00000135436	FAM186B	TRUE	TRUE
chr12	49599629	T	A	ENST00000257894	ENSG00000135436	FAM186B	TRUE	TRUE
chr12	49599635	G	A	ENST00000257894	ENSG00000135436	FAM186B	TRUE	TRUE
chr12	49599641	C	A	ENST00000257894	ENSG00000135436	FAM186B	TRUE	TRUE
chr12	49599654	G	C	ENST00000257894	ENSG00000135436	FAM186B	TRUE	TRUE
chr12	49599654	G	T	ENST00000257894	ENSG00000135436	FAM186B	TRUE	TRUE
chr12	49599662	T	A	ENST00000257894	ENSG00000135436	FAM186B	TRUE	TRUE
chr12	49599665	T	A	ENST00000257894	ENSG00000135436	FAM186B	TRUE	TRUE
chr12	49599668	T	A	ENST00000257894	ENSG00000135436	FAM186B	TRUE	TRUE
chr12	49599689	G	A	ENST00000257894	ENSG00000135436	FAM186B	TRUE	TRUE
chr12	49599691	A	T	ENST00000257894	ENSG00000135436	FAM186B	TRUE	TRUE
chr12	49599699	C	T	ENST00000257894	ENSG00000135436	FAM186B	TRUE	TRUE
chr12	49599700	C	T	ENST00000257894	ENSG00000135436	FAM186B	TRUE	TRUE
chr12	49599713	G	A	ENST00000257894	ENSG00000135436	FAM186B	TRUE	TRUE
chr12	49599749	T	A	ENST00000257894	ENSG00000135436	FAM186B	TRUE	TRUE
chr12	49599752	T	A	ENST00000257894	ENSG00000135436	FAM186B	TRUE	TRUE
chr12	49599758	T	A	ENST00000257894	ENSG00000135436	FAM186B	TRUE	TRUE
chr12	49599770	G	A	ENST00000257894	ENSG00000135436	FAM186B	TRUE	TRUE
chr12	49599785	T	A	ENST00000257894	ENSG00000135436	FAM186B	TRUE	TRUE
chr12	49599786	G	C	ENST00000257894	ENSG00000135436	FAM186B	TRUE	TRUE
chr12	49599786	G	T	ENST00000257894	ENSG00000135436	FAM186B	TRUE	TRUE
chr12	49599797	C	A	ENST00000257894	ENSG00000135436	FAM186B	TRUE	TRUE
chr12	49599802	G	C	ENST00000257894	ENSG00000135436	FAM186B	TRUE	TRUE
chr12	49599802	G	T	ENST00000257894	ENSG00000135436	FAM186B	TRUE	TRUE
chr12	49599815	T	A	ENST00000257894	ENSG00000135436	FAM186B	TRUE	TRUE
chr12	49599818	G	A	ENST00000257894	ENSG00000135436	FAM186B	TRUE	TRUE
chr12	49599821	T	A	ENST00000257894	ENSG00000135436	FAM186B	TRUE	TRUE
chr12	49599824	C	A	ENST00000257894	ENSG00000135436	FAM186B	TRUE	TRUE
chr12	49599836	G	A	ENST00000257894	ENSG00000135436	FAM186B	TRUE	TRUE
chr12	49599839	G	A	ENST00000257894	ENSG00000135436	FAM186B	TRUE	TRUE
chr12	49599859	A	T	ENST00000257894	ENSG00000135436	FAM186B	TRUE	TRUE
chr12	49599878	G	A	ENST00000257894	ENSG00000135436	FAM186B	TRUE	TRUE
chr12	49599890	G	A	ENST00000257894	ENSG00000135436	FAM186B	TRUE	TRUE
chr12	49599913	A	C	ENST00000257894	ENSG00000135436	FAM186B	TRUE	TRUE
chr12	49599913	A	T	ENST00000257894	ENSG00000135436	FAM186B	TRUE	TRUE
chr12	49599916	G	C	ENST00000257894	ENSG00000135436	FAM186B	TRUE	TRUE
chr12	49599916	G	T	ENST00000257894	ENSG00000135436	FAM186B	TRUE	TRUE
chr12	49599923	C	A	ENST00000257894	ENSG00000135436	FAM186B	TRUE	TRUE
chr12	49599929	T	A	ENST00000257894	ENSG00000135436	FAM186B	TRUE	TRUE
chr12	49599932	C	A	ENST00000257894	ENSG00000135436	FAM186B	TRUE	TRUE
chr12	49599934	A	T	ENST00000257894	ENSG00000135436	FAM186B	TRUE	TRUE
chr12	49599942	C	T	ENST00000257894	ENSG00000135436	FAM186B	TRUE	TRUE
chr12	49599943	C	T	ENST00000257894	ENSG00000135436	FAM186B	TRUE	TRUE
chr12	49599947	G	A	ENST00000257894	ENSG00000135436	FAM186B	TRUE	TRUE
chr12	49599974	C	A	ENST00000257894	ENSG00000135436	FAM186B	TRUE	TRUE
chr12	49599983	C	A	ENST00000257894	ENSG00000135436	FAM186B	TRUE	TRUE
chr12	49599992	G	A	ENST00000257894	ENSG00000135436	FAM186B	TRUE	TRUE
chr12	49599995	C	A	ENST00000257894	ENSG00000135436	FAM186B	TRUE	TRUE
chr12	49600001	C	A	ENST00000257894	ENSG00000135436	FAM186B	TRUE	TRUE
chr12	49600004	T	A	ENST00000257894	ENSG00000135436	FAM186B	TRUE	TRUE
chr12	49600016	C	A	ENST00000257894	ENSG00000135436	FAM186B	TRUE	TRUE
chr12	49600019	G	A	ENST00000257894	ENSG00000135436	FAM186B	TRUE	TRUE
chr12	49600022	C	A	ENST00000257894	ENSG00000135436	FAM186B	TRUE	TRUE
chr12	49600025	T	A	ENST00000257894	ENSG00000135436	FAM186B	TRUE	TRUE
chr12	49600028	C	A	ENST00000257894	ENSG00000135436	FAM186B	TRUE	TRUE
chr12	49600034	G	A	ENST00000257894	ENSG00000135436	FAM186B	TRUE	TRUE
chr12	49600038	C	T	ENST00000257894	ENSG00000135436	FAM186B	TRUE	TRUE
chr12	49600039	C	T	ENST00000257894	ENSG00000135436	FAM186B	TRUE	TRUE
chr12	49600043	T	A	ENST00000257894	ENSG00000135436	FAM186B	TRUE	TRUE
chr12	49600049	G	A	ENST00000257894	ENSG00000135436	FAM186B	TRUE	TRUE
chr12	49600052	G	A	ENST00000257894	ENSG00000135436	FAM186B	TRUE	TRUE
chr12	49600055	C	A	ENST00000257894	ENSG00000135436	FAM186B	TRUE	TRUE
chr12	49600070	C	A	ENST00000257894	ENSG00000135436	FAM186B	TRUE	TRUE
chr12	49600077	C	T	ENST00000257894	ENSG00000135436	FAM186B	TRUE	TRUE
chr12	49600078	C	T	ENST00000257894	ENSG00000135436	FAM186B	TRUE	TRUE
chr12	49600082	G	A	ENST00000257894	ENSG00000135436	FAM186B	TRUE	TRUE
chr12	49600091	T	A	ENST00000257894	ENSG00000135436	FAM186B	TRUE	TRUE
chr12	49600094	C	A	ENST00000257894	ENSG00000135436	FAM186B	TRUE	TRUE
chr12	49600097	G	A	ENST00000257894	ENSG00000135436	FAM186B	TRUE	TRUE
chr12	49600103	C	A	ENST00000257894	ENSG00000135436	FAM186B	TRUE	TRUE
chr12	49600106	G	A	ENST00000257894	ENSG00000135436	FAM186B	TRUE	TRUE
chr12	49600109	C	A	ENST00000257894	ENSG00000135436	FAM186B	TRUE	TRUE
chr12	49600119	C	T	ENST00000257894	ENSG00000135436	FAM186B	TRUE	TRUE
chr12	49600120	C	T	ENST00000257894	ENSG00000135436	FAM186B	TRUE	TRUE
chr12	49600124	T	A	ENST00000257894	ENSG00000135436	FAM186B	TRUE	TRUE
chr12	49600127	T	A	ENST00000257894	ENSG00000135436	FAM186B	TRUE	TRUE
chr12	49600130	G	A	ENST00000257894	ENSG00000135436	FAM186B	TRUE	TRUE
chr12	49600136	G	A	ENST00000257894	ENSG00000135436	FAM186B	TRUE	TRUE
chr12	49600139	G	A	ENST00000257894	ENSG00000135436	FAM186B	TRUE	TRUE
chr12	49600140	C	T	ENST00000257894	ENSG00000135436	FAM186B	TRUE	TRUE
chr12	49600141	C	T	ENST00000257894	ENSG00000135436	FAM186B	TRUE	TRUE
chr12	49600148	C	A	ENST00000257894	ENSG00000135436	FAM186B	TRUE	TRUE
chr12	49600151	C	A	ENST00000257894	ENSG00000135436	FAM186B	TRUE	TRUE
chr12	49600154	C	A	ENST00000257894	ENSG00000135436	FAM186B	TRUE	TRUE
chr12	49600157	C	A	ENST00000257894	ENSG00000135436	FAM186B	TRUE	TRUE
chr12	49600161	C	T	ENST00000257894	ENSG00000135436	FAM186B	TRUE	TRUE
chr12	49600162	C	T	ENST00000257894	ENSG00000135436	FAM186B	TRUE	TRUE
chr12	49600169	G	A	ENST00000257894	ENSG00000135436	FAM186B	TRUE	TRUE
chr12	49600181	C	A	ENST00000257894	ENSG00000135436	FAM186B	TRUE	TRUE
chr12	49600193	C	A	ENST00000257894	ENSG00000135436	FAM186B	TRUE	TRUE
chr12	49600196	C	A	ENST00000257894	ENSG00000135436	FAM186B	TRUE	TRUE
chr12	49600199	C	A	ENST00000257894	ENSG00000135436	FAM186B	TRUE	TRUE
chr12	49600200	C	T	ENST00000257894	ENSG00000135436	FAM186B	TRUE	TRUE
chr12	49600201	C	T	ENST00000257894	ENSG00000135436	FAM186B	TRUE	TRUE
chr12	49600208	C	A	ENST00000257894	ENSG00000135436	FAM186B	TRUE	TRUE
chr12	49600211	C	A	ENST00000257894	ENSG00000135436	FAM186B	TRUE	TRUE
chr12	49600214	G	A	ENST00000257894	ENSG00000135436	FAM186B	TRUE	TRUE
chr12	49600220	C	A	ENST00000257894	ENSG00000135436	FAM186B	TRUE	TRUE
chr12	49600232	G	A	ENST00000257894	ENSG00000135436	FAM186B	TRUE	TRUE
chr12	49600244	C	A	ENST00000257894	ENSG00000135436	FAM186B	TRUE	TRUE
chr12	49600256	G	A	ENST00000257894	ENSG00000135436	FAM186B	TRUE	TRUE
chr12	49600259	T	A	ENST00000257894	ENSG00000135436	FAM186B	TRUE	TRUE
chr12	49600263	A	T	ENST00000257894	ENSG00000135436	FAM186B	TRUE	TRUE
chr12	49600274	T	A	ENST00000257894	ENSG00000135436	FAM186B	TRUE	TRUE
chr12	49600280	G	A	ENST00000257894	ENSG00000135436	FAM186B	TRUE	TRUE
chr12	49600286	C	A	ENST00000257894	ENSG00000135436	FAM186B	TRUE	TRUE
chr12	49600289	C	A	ENST00000257894	ENSG00000135436	FAM186B	TRUE	TRUE
chr12	49600292	T	A	ENST00000257894	ENSG00000135436	FAM186B	TRUE	TRUE
chr12	49600295	G	A	ENST00000257894	ENSG00000135436	FAM186B	TRUE	TRUE
chr12	49600299	G	C	ENST00000257894	ENSG00000135436	FAM186B	TRUE	TRUE
chr12	49600299	G	T	ENST00000257894	ENSG00000135436	FAM186B	TRUE	TRUE
chr12	49600307	C	A	ENST00000257894	ENSG00000135436	FAM186B	TRUE	TRUE
chr12	49600310	G	A	ENST00000257894	ENSG00000135436	FAM186B	TRUE	TRUE
chr12	49600316	T	A	ENST00000257894	ENSG00000135436	FAM186B	TRUE	TRUE
chr12	49600322	T	A	ENST00000257894	ENSG00000135436	FAM186B	TRUE	TRUE
chr12	49600330	A	C	ENST00000257894	ENSG00000135436	FAM186B	TRUE	TRUE
chr12	49600330	A	T	ENST00000257894	ENSG00000135436	FAM186B	TRUE	TRUE
chr12	49600337	C	A	ENST00000257894	ENSG00000135436	FAM186B	TRUE	TRUE
chr12	49600349	T	A	ENST00000257894	ENSG00000135436	FAM186B	TRUE	TRUE
chr12	49600352	C	A	ENST00000257894	ENSG00000135436	FAM186B	TRUE	TRUE
chr12	49600353	C	T	ENST00000257894	ENSG00000135436	FAM186B	TRUE	TRUE
chr12	49600354	C	T	ENST00000257894	ENSG00000135436	FAM186B	TRUE	TRUE
chr12	49600358	T	A	ENST00000257894	ENSG00000135436	FAM186B	TRUE	TRUE
chr12	49600361	T	A	ENST00000257894	ENSG00000135436	FAM186B	TRUE	TRUE
chr12	49600381	A	C	ENST00000257894	ENSG00000135436	FAM186B	TRUE	TRUE
chr12	49600381	A	T	ENST00000257894	ENSG00000135436	FAM186B	TRUE	TRUE
chr12	49600387	A	C	ENST00000257894	ENSG00000135436	FAM186B	TRUE	TRUE
chr12	49600387	A	T	ENST00000257894	ENSG00000135436	FAM186B	TRUE	TRUE
chr12	49600400	C	A	ENST00000257894	ENSG00000135436	FAM186B	TRUE	TRUE
chr12	49600409	C	A	ENST00000257894	ENSG00000135436	FAM186B	TRUE	TRUE
chr12	49600418	T	A	ENST00000257894	ENSG00000135436	FAM186B	TRUE	TRUE
chr12	49600444	G	T	ENST00000257894	ENSG00000135436	FAM186B	TRUE	TRUE
chr12	49600472	G	A	ENST00000257894	ENSG00000135436	FAM186B	TRUE	TRUE
chr12	49600534	G	T	ENST00000257894	ENSG00000135436	FAM186B	TRUE	TRUE
chr12	49600540	A	T	ENST00000257894	ENSG00000135436	FAM186B	TRUE	TRUE
chr12	49600544	G	A	ENST00000257894	ENSG00000135436	FAM186B	TRUE	TRUE
chr12	49600547	C	A	ENST00000257894	ENSG00000135436	FAM186B	TRUE	TRUE
chr12	49600550	C	A	ENST00000257894	ENSG00000135436	FAM186B	TRUE	TRUE
chr12	49600553	T	A	ENST00000257894	ENSG00000135436	FAM186B	TRUE	TRUE
chr12	49600562	C	A	ENST00000257894	ENSG00000135436	FAM186B	TRUE	TRUE
chr12	49600565	G	A	ENST00000257894	ENSG00000135436	FAM186B	TRUE	TRUE
chr12	49600568	G	A	ENST00000257894	ENSG00000135436	FAM186B	TRUE	TRUE
chr12	49600574	C	A	ENST00000257894	ENSG00000135436	FAM186B	TRUE	TRUE
chr12	49600577	C	A	ENST00000257894	ENSG00000135436	FAM186B	TRUE	TRUE
chr12	49600589	C	A	ENST00000257894	ENSG00000135436	FAM186B	TRUE	TRUE
chr12	49600592	T	A	ENST00000257894	ENSG00000135436	FAM186B	TRUE	TRUE
chr12	49600607	C	A	ENST00000257894	ENSG00000135436	FAM186B	TRUE	TRUE
chr12	49600610	T	A	ENST00000257894	ENSG00000135436	FAM186B	TRUE	TRUE
chr12	49600613	C	A	ENST00000257894	ENSG00000135436	FAM186B	TRUE	TRUE
chr12	49600643	C	A	ENST00000257894	ENSG00000135436	FAM186B	TRUE	TRUE
chr12	49600655	C	A	ENST00000257894	ENSG00000135436	FAM186B	TRUE	TRUE
chr12	49600661	G	A	ENST00000257894	ENSG00000135436	FAM186B	TRUE	TRUE
chr12	49600676	G	A	ENST00000257894	ENSG00000135436	FAM186B	TRUE	TRUE
chr12	49600682	T	A	ENST00000257894	ENSG00000135436	FAM186B	TRUE	TRUE
chr12	49600685	T	A	ENST00000257894	ENSG00000135436	FAM186B	TRUE	TRUE
chr12	49600691	G	A	ENST00000257894	ENSG00000135436	FAM186B	TRUE	TRUE
chr12	49600697	C	A	ENST00000257894	ENSG00000135436	FAM186B	TRUE	TRUE
chr12	49600699	A	T	ENST00000257894	ENSG00000135436	FAM186B	TRUE	TRUE
chr12	49600706	G	A	ENST00000257894	ENSG00000135436	FAM186B	TRUE	TRUE
chr12	49600709	T	A	ENST00000257894	ENSG00000135436	FAM186B	TRUE	TRUE
chr12	49600728	G	C	ENST00000257894	ENSG00000135436	FAM186B	TRUE	TRUE
chr12	49600728	G	T	ENST00000257894	ENSG00000135436	FAM186B	TRUE	TRUE
chr12	49600736	C	A	ENST00000257894	ENSG00000135436	FAM186B	TRUE	TRUE
chr12	49600741	A	C	ENST00000257894	ENSG00000135436	FAM186B	TRUE	TRUE
chr12	49600741	A	T	ENST00000257894	ENSG00000135436	FAM186B	TRUE	TRUE
chr12	49600748	C	A	ENST00000257894	ENSG00000135436	FAM186B	TRUE	TRUE
chr12	49600754	G	A	ENST00000257894	ENSG00000135436	FAM186B	TRUE	TRUE
chr12	49600757	T	A	ENST00000257894	ENSG00000135436	FAM186B	TRUE	TRUE
chr12	49600781	C	A	ENST00000257894	ENSG00000135436	FAM186B	TRUE	TRUE
chr12	49600790	C	A	ENST00000257894	ENSG00000135436	FAM186B	TRUE	TRUE
chr12	49600799	G	A	ENST00000257894	ENSG00000135436	FAM186B	TRUE	TRUE
chr12	49600802	G	A	ENST00000257894	ENSG00000135436	FAM186B	TRUE	TRUE
chr12	49600817	G	A	ENST00000257894	ENSG00000135436	FAM186B	TRUE	TRUE
chr12	49600829	C	A	ENST00000257894	ENSG00000135436	FAM186B	TRUE	TRUE
chr12	49600832	T	A	ENST00000257894	ENSG00000135436	FAM186B	TRUE	TRUE
chr12	49600841	G	A	ENST00000257894	ENSG00000135436	FAM186B	TRUE	TRUE
chr12	49600847	G	A	ENST00000257894	ENSG00000135436	FAM186B	TRUE	TRUE
chr12	49600857	G	C	ENST00000257894	ENSG00000135436	FAM186B	TRUE	TRUE
chr12	49600857	G	T	ENST00000257894	ENSG00000135436	FAM186B	TRUE	TRUE
chr12	49600862	T	A	ENST00000257894	ENSG00000135436	FAM186B	TRUE	TRUE
chr12	49600868	C	A	ENST00000257894	ENSG00000135436	FAM186B	TRUE	TRUE
chr12	49600883	C	A	ENST00000257894	ENSG00000135436	FAM186B	TRUE	TRUE
chr12	49600886	T	A	ENST00000257894	ENSG00000135436	FAM186B	TRUE	TRUE
chr12	49600892	G	A	ENST00000257894	ENSG00000135436	FAM186B	TRUE	TRUE
chr12	49600900	A	T	ENST00000257894	ENSG00000135436	FAM186B	TRUE	TRUE
chr12	49600907	T	A	ENST00000257894	ENSG00000135436	FAM186B	TRUE	TRUE
chr12	49600919	C	A	ENST00000257894	ENSG00000135436	FAM186B	TRUE	TRUE
chr12	49600935	G	C	ENST00000257894	ENSG00000135436	FAM186B	TRUE	TRUE
chr12	49600935	G	T	ENST00000257894	ENSG00000135436	FAM186B	TRUE	TRUE
chr12	49600955	C	A	ENST00000257894	ENSG00000135436	FAM186B	TRUE	TRUE
chr12	49600961	T	A	ENST00000257894	ENSG00000135436	FAM186B	TRUE	TRUE
chr12	49600988	C	A	ENST00000257894	ENSG00000135436	FAM186B	TRUE	TRUE
chr12	49600991	G	A	ENST00000257894	ENSG00000135436	FAM186B	TRUE	TRUE
chr12	49601009	C	A	ENST00000257894	ENSG00000135436	FAM186B	TRUE	TRUE
chr12	49601011	G	T	ENST00000257894	ENSG00000135436	FAM186B	TRUE	TRUE
chr12	49601018	T	A	ENST00000257894	ENSG00000135436	FAM186B	TRUE	TRUE
chr12	49601036	G	A	ENST00000257894	ENSG00000135436	FAM186B	TRUE	TRUE
chr12	49601042	G	A	ENST00000257894	ENSG00000135436	FAM186B	TRUE	TRUE
chr12	49601051	G	A	ENST00000257894	ENSG00000135436	FAM186B	TRUE	TRUE
chr12	49601054	C	A	ENST00000257894	ENSG00000135436	FAM186B	TRUE	TRUE
chr12	49601069	G	A	ENST00000257894	ENSG00000135436	FAM186B	TRUE	TRUE
chr12	49601090	G	A	ENST00000257894	ENSG00000135436	FAM186B	TRUE	TRUE
chr12	49601099	T	A	ENST00000257894	ENSG00000135436	FAM186B	TRUE	TRUE
chr12	49601102	C	A	ENST00000257894	ENSG00000135436	FAM186B	TRUE	TRUE
chr12	49601105	G	A	ENST00000257894	ENSG00000135436	FAM186B	TRUE	TRUE
chr12	49601106	C	T	ENST00000257894	ENSG00000135436	FAM186B	TRUE	TRUE
chr12	49601107	C	T	ENST00000257894	ENSG00000135436	FAM186B	TRUE	TRUE
chr12	49601114	G	A	ENST00000257894	ENSG00000135436	FAM186B	TRUE	TRUE
chr12	49601115	C	T	ENST00000257894	ENSG00000135436	FAM186B	TRUE	TRUE
chr12	49601116	C	T	ENST00000257894	ENSG00000135436	FAM186B	TRUE	TRUE
chr12	49601129	T	A	ENST00000257894	ENSG00000135436	FAM186B	TRUE	TRUE
chr12	49601135	C	A	ENST00000257894	ENSG00000135436	FAM186B	FALSE	FALSE
chr12	49601135	C	G	ENST00000257894	ENSG00000135436	FAM186B	FALSE	FALSE
chr12	49601135	C	T	ENST00000257894	ENSG00000135436	FAM186B	FALSE	FALSE
chr12	49601136	T	A	ENST00000257894	ENSG00000135436	FAM186B	FALSE	FALSE
chr12	49601136	T	C	ENST00000257894	ENSG00000135436	FAM186B	FALSE	FALSE
chr12	49601136	T	G	ENST00000257894	ENSG00000135436	FAM186B	FALSE	FALSE
chr12	49603183	A	C	ENST00000257894	ENSG00000135436	FAM186B	TRUE	FALSE
chr12	49603183	A	G	ENST00000257894	ENSG00000135436	FAM186B	FALSE	FALSE
chr12	49603183	A	T	ENST00000257894	ENSG00000135436	FAM186B	TRUE	FALSE
chr12	49603184	C	A	ENST00000257894	ENSG00000135436	FAM186B	TRUE	FALSE
chr12	49603184	C	G	ENST00000257894	ENSG00000135436	FAM186B	TRUE	FALSE
chr12	49603184	C	T	ENST00000257894	ENSG00000135436	FAM186B	TRUE	FALSE
chr12	49603188	G	A	ENST00000257894	ENSG00000135436	FAM186B	TRUE	TRUE
chr12	49603190	G	C	ENST00000257894	ENSG00000135436	FAM186B	TRUE	TRUE
chr12	49603190	G	T	ENST00000257894	ENSG00000135436	FAM186B	TRUE	TRUE
chr12	49603197	T	A	ENST00000257894	ENSG00000135436	FAM186B	TRUE	TRUE
chr12	49603200	T	A	ENST00000257894	ENSG00000135436	FAM186B	TRUE	TRUE
chr12	49603203	G	A	ENST00000257894	ENSG00000135436	FAM186B	TRUE	TRUE
chr12	49603206	C	A	ENST00000257894	ENSG00000135436	FAM186B	TRUE	TRUE
chr12	49603209	C	A	ENST00000257894	ENSG00000135436	FAM186B	TRUE	TRUE
chr12	49603222	G	T	ENST00000257894	ENSG00000135436	FAM186B	TRUE	TRUE
chr12	49603238	G	C	ENST00000257894	ENSG00000135436	FAM186B	TRUE	TRUE
chr12	49603238	G	T	ENST00000257894	ENSG00000135436	FAM186B	TRUE	TRUE
chr12	49603242	C	A	ENST00000257894	ENSG00000135436	FAM186B	TRUE	TRUE
chr12	49603251	T	A	ENST00000257894	ENSG00000135436	FAM186B	TRUE	TRUE
chr12	49603254	T	A	ENST00000257894	ENSG00000135436	FAM186B	TRUE	TRUE
chr12	49603277	A	C	ENST00000257894	ENSG00000135436	FAM186B	TRUE	TRUE
chr12	49603277	A	T	ENST00000257894	ENSG00000135436	FAM186B	TRUE	TRUE
chr12	49603284	T	A	ENST00000257894	ENSG00000135436	FAM186B	TRUE	TRUE
chr12	49603287	C	A	ENST00000257894	ENSG00000135436	FAM186B	TRUE	TRUE
chr12	49603296	C	A	ENST00000257894	ENSG00000135436	FAM186B	TRUE	TRUE
chr12	49603300	C	T	ENST00000257894	ENSG00000135436	FAM186B	TRUE	TRUE
chr12	49603301	C	T	ENST00000257894	ENSG00000135436	FAM186B	TRUE	TRUE
chr12	49603305	C	A	ENST00000257894	ENSG00000135436	FAM186B	TRUE	TRUE
chr12	49603323	C	A	ENST00000257894	ENSG00000135436	FAM186B	TRUE	TRUE
chr12	49603326	C	A	ENST00000257894	ENSG00000135436	FAM186B	TRUE	TRUE
chr12	49603329	C	A	ENST00000257894	ENSG00000135436	FAM186B	TRUE	TRUE
chr12	49603335	T	A	ENST00000257894	ENSG00000135436	FAM186B	TRUE	TRUE
chr12	49603350	C	A	ENST00000257894	ENSG00000135436	FAM186B	TRUE	TRUE
chr12	49603351	A	C	ENST00000257894	ENSG00000135436	FAM186B	TRUE	TRUE
chr12	49603351	A	T	ENST00000257894	ENSG00000135436	FAM186B	TRUE	TRUE
chr12	49603368	C	A	ENST00000257894	ENSG00000135436	FAM186B	TRUE	FALSE
chr12	49603368	C	G	ENST00000257894	ENSG00000135436	FAM186B	TRUE	FALSE
chr12	49603368	C	T	ENST00000257894	ENSG00000135436	FAM186B	TRUE	FALSE
chr12	49603369	T	A	ENST00000257894	ENSG00000135436	FAM186B	TRUE	FALSE
chr12	49603369	T	C	ENST00000257894	ENSG00000135436	FAM186B	TRUE	FALSE
chr12	49603369	T	G	ENST00000257894	ENSG00000135436	FAM186B	TRUE	FALSE
chr12	49604311	A	C	ENST00000257894	ENSG00000135436	FAM186B	TRUE	FALSE
chr12	49604311	A	G	ENST00000257894	ENSG00000135436	FAM186B	TRUE	FALSE
chr12	49604311	A	T	ENST00000257894	ENSG00000135436	FAM186B	TRUE	FALSE
chr12	49604312	C	A	ENST00000257894	ENSG00000135436	FAM186B	TRUE	FALSE
chr12	49604312	C	G	ENST00000257894	ENSG00000135436	FAM186B	TRUE	FALSE
chr12	49604312	C	T	ENST00000257894	ENSG00000135436	FAM186B	TRUE	FALSE
chr12	49604314	C	T	ENST00000257894	ENSG00000135436	FAM186B	TRUE	TRUE
chr12	49604315	C	T	ENST00000257894	ENSG00000135436	FAM186B	TRUE	TRUE
chr12	49604326	C	T	ENST00000257894	ENSG00000135436	FAM186B	TRUE	TRUE
chr12	49604327	C	T	ENST00000257894	ENSG00000135436	FAM186B	TRUE	TRUE
chr12	49604341	A	C	ENST00000257894	ENSG00000135436	FAM186B	TRUE	TRUE
chr12	49604341	A	T	ENST00000257894	ENSG00000135436	FAM186B	TRUE	TRUE
chr12	49604352	T	A	ENST00000257894	ENSG00000135436	FAM186B	TRUE	TRUE
chr12	49604355	C	A	ENST00000257894	ENSG00000135436	FAM186B	TRUE	TRUE
chr12	49604358	T	A	ENST00000257894	ENSG00000135436	FAM186B	TRUE	TRUE
chr12	49604373	T	A	ENST00000257894	ENSG00000135436	FAM186B	TRUE	TRUE
chr12	49604391	T	A	ENST00000257894	ENSG00000135436	FAM186B	TRUE	TRUE
chr12	49604394	C	A	ENST00000257894	ENSG00000135436	FAM186B	TRUE	TRUE
chr12	49604399	A	T	ENST00000257894	ENSG00000135436	FAM186B	TRUE	TRUE
chr12	49604409	T	A	ENST00000257894	ENSG00000135436	FAM186B	TRUE	TRUE
chr12	49604412	T	A	ENST00000257894	ENSG00000135436	FAM186B	TRUE	TRUE
chr12	49604415	T	A	ENST00000257894	ENSG00000135436	FAM186B	TRUE	TRUE
chr12	49604421	T	A	ENST00000257894	ENSG00000135436	FAM186B	TRUE	TRUE
chr12	49604430	T	A	ENST00000257894	ENSG00000135436	FAM186B	TRUE	TRUE
chr12	49604433	G	A	ENST00000257894	ENSG00000135436	FAM186B	TRUE	TRUE
chr12	49604436	G	A	ENST00000257894	ENSG00000135436	FAM186B	TRUE	TRUE
chr12	49604442	T	A	ENST00000257894	ENSG00000135436	FAM186B	TRUE	TRUE
chr12	49604451	C	A	ENST00000257894	ENSG00000135436	FAM186B	TRUE	TRUE
chr12	49604454	T	A	ENST00000257894	ENSG00000135436	FAM186B
chr12	49604456	A	C	ENST00000257894	ENSG00000135436	FAM186B	TRUE	TRUE
chr12	49604456	A	T	ENST00000257894	ENSG00000135436	FAM186B	TRUE	TRUE
chr12	49604461	A	C	ENST00000257894	ENSG00000135436	FAM186B	TRUE	TRUE
chr12	49604461	A	T	ENST00000257894	ENSG00000135436	FAM186B	TRUE	TRUE
chr12	49604466	C	A	ENST00000257894	ENSG00000135436	FAM186B	TRUE	TRUE
chr12	49604468	A	C	ENST00000257894	ENSG00000135436	FAM186B	TRUE	TRUE
chr12	49604468	A	T	ENST00000257894	ENSG00000135436	FAM186B	TRUE	TRUE
chr12	49604472	C	A	ENST00000257894	ENSG00000135436	FAM186B	TRUE	TRUE
chr12	49604475	C	A	ENST00000257894	ENSG00000135436	FAM186B	TRUE	TRUE
chr12	49604478	G	A	ENST00000257894	ENSG00000135436	FAM186B	TRUE	TRUE
chr12	49604494	A	T	ENST00000257894	ENSG00000135436	FAM186B	TRUE	TRUE
chr12	49604510	A	T	ENST00000257894	ENSG00000135436	FAM186B	TRUE	TRUE
chr12	49604519	G	C	ENST00000257894	ENSG00000135436	FAM186B	TRUE	TRUE
chr12	49604519	G	T	ENST00000257894	ENSG00000135436	FAM186B	TRUE	TRUE
chr12	49604526	G	A	ENST00000257894	ENSG00000135436	FAM186B	TRUE	TRUE
chr12	49604539	C	A	ENST00000257894	ENSG00000135436	FAM186B	TRUE	FALSE
chr12	49604539	C	G	ENST00000257894	ENSG00000135436	FAM186B	TRUE	FALSE
chr12	49604539	C	T	ENST00000257894	ENSG00000135436	FAM186B	TRUE	FALSE
chr12	49604540	T	A	ENST00000257894	ENSG00000135436	FAM186B	TRUE	FALSE
chr12	49604540	T	C	ENST00000257894	ENSG00000135436	FAM186B	TRUE	FALSE
chr12	49604540	T	G	ENST00000257894	ENSG00000135436	FAM186B	TRUE	FALSE
chr12	49605380	A	C	ENST00000257894	ENSG00000135436	FAM186B	FALSE	FALSE
chr12	49605380	A	G	ENST00000257894	ENSG00000135436	FAM186B	FALSE	FALSE
chr12	49605380	A	T	ENST00000257894	ENSG00000135436	FAM186B	FALSE	FALSE
chr12	49605381	C	A	ENST00000257894	ENSG00000135436	FAM186B	FALSE	FALSE
chr12	49605381	C	G	ENST00000257894	ENSG00000135436	FAM186B	FALSE	FALSE
chr12	49605381	C	T	ENST00000257894	ENSG00000135436	FAM186B	FALSE	FALSE
chr12	49605384	C	A	ENST00000257894	ENSG00000135436	FAM186B	TRUE	TRUE
chr12	49605387	G	A	ENST00000257894	ENSG00000135436	FAM186B	TRUE	TRUE
chr12	49605402	G	A	ENST00000257894	ENSG00000135436	FAM186B	TRUE	TRUE
chr12	49605411	C	A	ENST00000257894	ENSG00000135436	FAM186B	TRUE	FALSE
chr12	49605432	T	A	ENST00000257894	ENSG00000135436	FAM186B	FALSE	FALSE
chr12	49605437	G	C	ENST00000257894	ENSG00000135436	FAM186B	FALSE	FALSE
chr12	49605437	G	T	ENST00000257894	ENSG00000135436	FAM186B	FALSE	FALSE
chr12	49605452	A	T	ENST00000257894	ENSG00000135436	FAM186B	FALSE	FALSE
chr12	49605456	G	A	ENST00000257894	ENSG00000135436	FAM186B	FALSE	FALSE
chr12	49605471	T	A	ENST00000257894	ENSG00000135436	FAM186B	FALSE	FALSE
chr12	49605474	C	A	ENST00000257894	ENSG00000135436	FAM186B	FALSE	FALSE
chr12	49623594	G	A	ENST00000548825	ENSG00000110844	PRPF40B	FALSE	FALSE
chr12	49623594	G	C	ENST00000548825	ENSG00000110844	PRPF40B	FALSE	FALSE
chr12	49623594	G	T	ENST00000548825	ENSG00000110844	PRPF40B	FALSE	FALSE
chr12	49623595	T	A	ENST00000548825	ENSG00000110844	PRPF40B	FALSE	FALSE
chr12	49623595	T	C	ENST00000548825	ENSG00000110844	PRPF40B	FALSE	FALSE
chr12	49623595	T	G	ENST00000548825	ENSG00000110844	PRPF40B	FALSE	FALSE
chr12	49630543	A	C	ENST00000548825	ENSG00000110844	PRPF40B	FALSE	FALSE
chr12	49630543	A	G	ENST00000548825	ENSG00000110844	PRPF40B	FALSE	FALSE
chr12	49630543	A	T	ENST00000548825	ENSG00000110844	PRPF40B	FALSE	FALSE
chr12	49630544	G	A	ENST00000548825	ENSG00000110844	PRPF40B	FALSE	FALSE
chr12	49630544	G	C	ENST00000548825	ENSG00000110844	PRPF40B	FALSE	FALSE
chr12	49630544	G	T	ENST00000548825	ENSG00000110844	PRPF40B	FALSE	FALSE
chr12	49630546	C	A	ENST00000548825	ENSG00000110844	PRPF40B	FALSE	FALSE
chr12	49630626	G	A	ENST00000548825	ENSG00000110844	PRPF40B	TRUE	FALSE
chr12	49630626	G	C	ENST00000548825	ENSG00000110844	PRPF40B	TRUE	FALSE
chr12	49630626	G	T	ENST00000548825	ENSG00000110844	PRPF40B	TRUE	FALSE
chr12	49630627	T	A	ENST00000548825	ENSG00000110844	PRPF40B	TRUE	FALSE
chr12	49630627	T	C	ENST00000548825	ENSG00000110844	PRPF40B	TRUE	FALSE
chr12	49630627	T	G	ENST00000548825	ENSG00000110844	PRPF40B	TRUE	FALSE
chr12	49631399	A	C	ENST00000548825	ENSG00000110844	PRPF40B	TRUE	FALSE
chr12	49631399	A	G	ENST00000548825	ENSG00000110844	PRPF40B	TRUE	FALSE
chr12	49631399	A	T	ENST00000548825	ENSG00000110844	PRPF40B	TRUE	FALSE
chr12	49631400	G	A	ENST00000548825	ENSG00000110844	PRPF40B	TRUE	FALSE
chr12	49631400	G	C	ENST00000548825	ENSG00000110844	PRPF40B	TRUE	FALSE
chr12	49631400	G	T	ENST00000548825	ENSG00000110844	PRPF40B	TRUE	FALSE
chr12	49631458	C	T	ENST00000548825	ENSG00000110844	PRPF40B
chr12	49631461	A	T	ENST00000548825	ENSG00000110844	PRPF40B
chr12	49631542	C	T	ENST00000548825	ENSG00000110844	PRPF40B	TRUE	TRUE
chr12	49631545	G	A	ENST00000548825	ENSG00000110844	PRPF40B	TRUE	FALSE
chr12	49631545	G	C	ENST00000548825	ENSG00000110844	PRPF40B	TRUE	FALSE
chr12	49631545	G	T	ENST00000548825	ENSG00000110844	PRPF40B	TRUE	FALSE
chr12	49631546	T	A	ENST00000548825	ENSG00000110844	PRPF40B	TRUE	FALSE
chr12	49631546	T	C	ENST00000548825	ENSG00000110844	PRPF40B	TRUE	FALSE
chr12	49631546	T	G	ENST00000548825	ENSG00000110844	PRPF40B	TRUE	FALSE
chr12	49631858	A	C	ENST00000548825	ENSG00000110844	PRPF40B	TRUE	FALSE
chr12	49631858	A	G	ENST00000548825	ENSG00000110844	PRPF40B	TRUE	FALSE
chr12	49631858	A	T	ENST00000548825	ENSG00000110844	PRPF40B	TRUE	FALSE
chr12	49631859	G	A	ENST00000548825	ENSG00000110844	PRPF40B	TRUE	FALSE
chr12	49631859	G	C	ENST00000548825	ENSG00000110844	PRPF40B	TRUE	FALSE
chr12	49631859	G	T	ENST00000548825	ENSG00000110844	PRPF40B	TRUE	FALSE
chr12	49631866	G	T	ENST00000548825	ENSG00000110844	PRPF40B	TRUE	TRUE
chr12	49631890	G	T	ENST00000548825	ENSG00000110844	PRPF40B	TRUE	TRUE
chr12	49631926	G	A	ENST00000548825	ENSG00000110844	PRPF40B	TRUE	FALSE
chr12	49631926	G	C	ENST00000548825	ENSG00000110844	PRPF40B	TRUE	FALSE
chr12	49631926	G	T	ENST00000548825	ENSG00000110844	PRPF40B	TRUE	FALSE
chr12	49631927	T	A	ENST00000548825	ENSG00000110844	PRPF40B	TRUE	FALSE
chr12	49631927	T	C	ENST00000548825	ENSG00000110844	PRPF40B	TRUE	FALSE
chr12	49631927	T	G	ENST00000548825	ENSG00000110844	PRPF40B	TRUE	FALSE
chr12	49632594	A	C	ENST00000548825	ENSG00000110844	PRPF40B	FALSE	FALSE
chr12	49632594	A	G	ENST00000548825	ENSG00000110844	PRPF40B	FALSE	FALSE
chr12	49632594	A	T	ENST00000548825	ENSG00000110844	PRPF40B	FALSE	FALSE
chr12	49632595	G	A	ENST00000548825	ENSG00000110844	PRPF40B	FALSE	FALSE
chr12	49632595	G	C	ENST00000548825	ENSG00000110844	PRPF40B	FALSE	FALSE
chr12	49632595	G	T	ENST00000548825	ENSG00000110844	PRPF40B	FALSE	FALSE
chr12	49632624	G	A	ENST00000548825	ENSG00000110844	PRPF40B	TRUE	FALSE
chr12	49632624	G	C	ENST00000548825	ENSG00000110844	PRPF40B	TRUE	FALSE
chr12	49632624	G	T	ENST00000548825	ENSG00000110844	PRPF40B	TRUE	FALSE
chr12	49632625	T	A	ENST00000548825	ENSG00000110844	PRPF40B	TRUE	FALSE
chr12	49632625	T	C	ENST00000548825	ENSG00000110844	PRPF40B	TRUE	FALSE
chr12	49632625	T	G	ENST00000548825	ENSG00000110844	PRPF40B	TRUE	FALSE
chr12	49632853	A	C	ENST00000548825	ENSG00000110844	PRPF40B	TRUE	FALSE
chr12	49632853	A	G	ENST00000548825	ENSG00000110844	PRPF40B	TRUE	FALSE
chr12	49632853	A	T	ENST00000548825	ENSG00000110844	PRPF40B	TRUE	FALSE
chr12	49632854	G	A	ENST00000548825	ENSG00000110844	PRPF40B	TRUE	FALSE
chr12	49632854	G	C	ENST00000548825	ENSG00000110844	PRPF40B	TRUE	FALSE
chr12	49632854	G	T	ENST00000548825	ENSG00000110844	PRPF40B	TRUE	FALSE
chr12	49632881	G	A	ENST00000548825	ENSG00000110844	PRPF40B	TRUE	FALSE
chr12	49632881	G	C	ENST00000548825	ENSG00000110844	PRPF40B	TRUE	FALSE
chr12	49632881	G	T	ENST00000548825	ENSG00000110844	PRPF40B	TRUE	FALSE
chr12	49632882	T	A	ENST00000548825	ENSG00000110844	PRPF40B	TRUE	FALSE
chr12	49632882	T	C	ENST00000548825	ENSG00000110844	PRPF40B	TRUE	FALSE
chr12	49632882	T	G	ENST00000548825	ENSG00000110844	PRPF40B	TRUE	FALSE
chr12	49633012	A	C	ENST00000548825	ENSG00000110844	PRPF40B	TRUE	FALSE
chr12	49633012	A	G	ENST00000548825	ENSG00000110844	PRPF40B	TRUE	FALSE
chr12	49633012	A	T	ENST00000548825	ENSG00000110844	PRPF40B	TRUE	FALSE
chr12	49633013	G	A	ENST00000548825	ENSG00000110844	PRPF40B	TRUE	FALSE
chr12	49633013	G	C	ENST00000548825	ENSG00000110844	PRPF40B	TRUE	FALSE
chr12	49633013	G	T	ENST00000548825	ENSG00000110844	PRPF40B	TRUE	FALSE
chr12	49633024	G	A	ENST00000548825	ENSG00000110844	PRPF40B
chr12	49633025	G	A	ENST00000548825	ENSG00000110844	PRPF40B
chr12	49633029	G	T	ENST00000548825	ENSG00000110844	PRPF40B
chr12	49633058	C	A	ENST00000548825	ENSG00000110844	PRPF40B
chr12	49633058	C	G	ENST00000548825	ENSG00000110844	PRPF40B
chr12	49633061	C	A	ENST00000548825	ENSG00000110844	PRPF40B
chr12	49633061	C	G	ENST00000548825	ENSG00000110844	PRPF40B
chr12	49633064	C	A	ENST00000548825	ENSG00000110844	PRPF40B
chr12	49633064	C	G	ENST00000548825	ENSG00000110844	PRPF40B
chr12	49633077	A	T	ENST00000548825	ENSG00000110844	PRPF40B
chr12	49633080	C	T	ENST00000548825	ENSG00000110844	PRPF40B
chr12	49633090	G	A	ENST00000548825	ENSG00000110844	PRPF40B
chr12	49633091	G	A	ENST00000548825	ENSG00000110844	PRPF40B
chr12	49633092	G	T	ENST00000548825	ENSG00000110844	PRPF40B
chr12	49633095	A	T	ENST00000548825	ENSG00000110844	PRPF40B
chr12	49633110	A	T	ENST00000548825	ENSG00000110844	PRPF40B	TRUE	TRUE
chr12	49633116	A	T	ENST00000548825	ENSG00000110844	PRPF40B	TRUE	TRUE
chr12	49633122	G	T	ENST00000548825	ENSG00000110844	PRPF40B	TRUE	TRUE
chr12	49633125	G	A	ENST00000548825	ENSG00000110844	PRPF40B	FALSE	FALSE
chr12	49633125	G	C	ENST00000548825	ENSG00000110844	PRPF40B	FALSE	FALSE
chr12	49633125	G	T	ENST00000548825	ENSG00000110844	PRPF40B	FALSE	FALSE
chr12	49633126	T	A	ENST00000548825	ENSG00000110844	PRPF40B	FALSE	FALSE
chr12	49633126	T	C	ENST00000548825	ENSG00000110844	PRPF40B	FALSE	FALSE
chr12	49633126	T	G	ENST00000548825	ENSG00000110844	PRPF40B	FALSE	FALSE
chr12	49633425	A	C	ENST00000548825	ENSG00000110844	PRPF40B	TRUE	TRUE
chr12	49633425	A	G	ENST00000548825	ENSG00000110844	PRPF40B	TRUE	TRUE
chr12	49633425	A	T	ENST00000548825	ENSG00000110844	PRPF40B	TRUE	TRUE
chr12	49633426	G	A	ENST00000548825	ENSG00000110844	PRPF40B	TRUE	TRUE
chr12	49633426	G	C	ENST00000548825	ENSG00000110844	PRPF40B	TRUE	FALSE
chr12	49633426	G	T	ENST00000548825	ENSG00000110844	PRPF40B	TRUE	TRUE
chr12	49633439	C	T	ENST00000548825	ENSG00000110844	PRPF40B	TRUE	TRUE
chr12	49633444	T	A	ENST00000548825	ENSG00000110844	PRPF40B	TRUE	TRUE
chr12	49633449	G	A	ENST00000548825	ENSG00000110844	PRPF40B	TRUE	TRUE
chr12	49633450	G	A	ENST00000548825	ENSG00000110844	PRPF40B	TRUE	TRUE
chr12	49633451	A	T	ENST00000548825	ENSG00000110844	PRPF40B	TRUE	TRUE
chr12	49633454	G	T	ENST00000548825	ENSG00000110844	PRPF40B	TRUE	TRUE
chr12	49633459	C	A	ENST00000548825	ENSG00000110844	PRPF40B	TRUE	TRUE
chr12	49633459	C	G	ENST00000548825	ENSG00000110844	PRPF40B	TRUE	TRUE
chr12	49633460	A	T	ENST00000548825	ENSG00000110844	PRPF40B	TRUE	TRUE
chr12	49633464	C	A	ENST00000548825	ENSG00000110844	PRPF40B	TRUE	TRUE
chr12	49633475	A	T	ENST00000548825	ENSG00000110844	PRPF40B	TRUE	TRUE
chr12	49633483	T	A	ENST00000548825	ENSG00000110844	PRPF40B	TRUE	TRUE
chr12	49633483	T	G	ENST00000548825	ENSG00000110844	PRPF40B	TRUE	TRUE
chr12	49633486	C	A	ENST00000548825	ENSG00000110844	PRPF40B	TRUE	TRUE
chr12	49633486	C	G	ENST00000548825	ENSG00000110844	PRPF40B	TRUE	TRUE
chr12	49633489	T	A	ENST00000548825	ENSG00000110844	PRPF40B	TRUE	TRUE
chr12	49633489	T	G	ENST00000548825	ENSG00000110844	PRPF40B	TRUE	TRUE
chr12	49633496	C	T	ENST00000548825	ENSG00000110844	PRPF40B	TRUE	TRUE
chr12	49633502	A	T	ENST00000548825	ENSG00000110844	PRPF40B	TRUE	TRUE
chr12	49633505	G	T	ENST00000548825	ENSG00000110844	PRPF40B	TRUE	TRUE
chr12	49633515	G	A	ENST00000548825	ENSG00000110844	PRPF40B	TRUE	TRUE
chr12	49633516	G	A	ENST00000548825	ENSG00000110844	PRPF40B	TRUE	TRUE
chr12	49633526	A	T	ENST00000548825	ENSG00000110844	PRPF40B	TRUE	TRUE
chr12	49633544	G	T	ENST00000548825	ENSG00000110844	PRPF40B	TRUE	TRUE
chr12	49633548	G	A	ENST00000548825	ENSG00000110844	PRPF40B	TRUE	TRUE
chr12	49633548	G	C	ENST00000548825	ENSG00000110844	PRPF40B	TRUE	TRUE
chr12	49633548	G	T	ENST00000548825	ENSG00000110844	PRPF40B	TRUE	FALSE
chr12	49633549	T	A	ENST00000548825	ENSG00000110844	PRPF40B	TRUE	TRUE
chr12	49633549	T	C	ENST00000548825	ENSG00000110844	PRPF40B	TRUE	TRUE
chr12	49633549	T	G	ENST00000548825	ENSG00000110844	PRPF40B	TRUE	TRUE
chr12	49633635	A	C	ENST00000548825	ENSG00000110844	PRPF40B	TRUE	FALSE
chr12	49633635	A	G	ENST00000548825	ENSG00000110844	PRPF40B	TRUE	FALSE
chr12	49633635	A	T	ENST00000548825	ENSG00000110844	PRPF40B	TRUE	FALSE
chr12	49633636	G	A	ENST00000548825	ENSG00000110844	PRPF40B	TRUE	FALSE
chr12	49633636	G	C	ENST00000548825	ENSG00000110844	PRPF40B	TRUE	FALSE
chr12	49633636	G	T	ENST00000548825	ENSG00000110844	PRPF40B	TRUE	FALSE
chr12	49633645	A	T	ENST00000548825	ENSG00000110844	PRPF40B	TRUE	TRUE
chr12	49633648	C	T	ENST00000548825	ENSG00000110844	PRPF40B	TRUE	TRUE
chr12	49633651	G	T	ENST00000548825	ENSG00000110844	PRPF40B	TRUE	TRUE
chr12	49633662	G	A	ENST00000548825	ENSG00000110844	PRPF40B	FALSE	FALSE
chr12	49633662	G	C	ENST00000548825	ENSG00000110844	PRPF40B	FALSE	FALSE
chr12	49633662	G	T	ENST00000548825	ENSG00000110844	PRPF40B	FALSE	FALSE
chr12	49633663	T	A	ENST00000548825	ENSG00000110844	PRPF40B	FALSE	FALSE
chr12	49633663	T	C	ENST00000548825	ENSG00000110844	PRPF40B	FALSE	FALSE
chr12	49633663	T	G	ENST00000548825	ENSG00000110844	PRPF40B	FALSE	FALSE
chr12	49633884	A	C	ENST00000548825	ENSG00000110844	PRPF40B	FALSE	FALSE
chr12	49633884	A	G	ENST00000548825	ENSG00000110844	PRPF40B	FALSE	FALSE
chr12	49633884	A	T	ENST00000548825	ENSG00000110844	PRPF40B	FALSE	FALSE
chr12	49633885	G	A	ENST00000548825	ENSG00000110844	PRPF40B	FALSE	FALSE
chr12	49633885	G	C	ENST00000548825	ENSG00000110844	PRPF40B	FALSE	FALSE
chr12	49633885	G	T	ENST00000548825	ENSG00000110844	PRPF40B	FALSE	FALSE
chr12	49633887	A	T	ENST00000548825	ENSG00000110844	PRPF40B	TRUE	TRUE
chr12	49633890	C	T	ENST00000548825	ENSG00000110844	PRPF40B	TRUE	TRUE
chr12	49633893	C	T	ENST00000548825	ENSG00000110844	PRPF40B	TRUE	TRUE
chr12	49633896	C	T	ENST00000548825	ENSG00000110844	PRPF40B	TRUE	TRUE
chr12	49633899	C	T	ENST00000548825	ENSG00000110844	PRPF40B	TRUE	TRUE
chr12	49633908	C	T	ENST00000548825	ENSG00000110844	PRPF40B	TRUE	TRUE
chr12	49633917	C	T	ENST00000548825	ENSG00000110844	PRPF40B	TRUE	TRUE
chr12	49633923	C	T	ENST00000548825	ENSG00000110844	PRPF40B	TRUE	TRUE
chr12	49633932	C	T	ENST00000548825	ENSG00000110844	PRPF40B	TRUE	TRUE
chr12	49633938	C	T	ENST00000548825	ENSG00000110844	PRPF40B	TRUE	TRUE
chr12	49633995	G	T	ENST00000548825	ENSG00000110844	PRPF40B	TRUE	TRUE
chr12	49634001	G	T	ENST00000548825	ENSG00000110844	PRPF40B	TRUE	TRUE
chr12	49634016	G	T	ENST00000548825	ENSG00000110844	PRPF40B	TRUE	TRUE
chr12	49634024	T	A	ENST00000548825	ENSG00000110844	PRPF40B	TRUE	TRUE
chr12	49634032	T	A	ENST00000548825	ENSG00000110844	PRPF40B	TRUE	TRUE
chr12	49634034	G	T	ENST00000548825	ENSG00000110844	PRPF40B	TRUE	TRUE
chr12	49634043	C	T	ENST00000548825	ENSG00000110844	PRPF40B	TRUE	TRUE
chr12	49634052	G	T	ENST00000548825	ENSG00000110844	PRPF40B	TRUE	TRUE
chr12	49634055	C	T	ENST00000548825	ENSG00000110844	PRPF40B	TRUE	TRUE
chr12	49634067	C	T	ENST00000548825	ENSG00000110844	PRPF40B	TRUE	TRUE
chr12	49634070	C	T	ENST00000548825	ENSG00000110844	PRPF40B	TRUE	TRUE
chr12	49634076	G	T	ENST00000548825	ENSG00000110844	PRPF40B	TRUE	TRUE
chr12	49634079	G	T	ENST00000548825	ENSG00000110844	PRPF40B	TRUE	TRUE
chr12	49634093	G	A	ENST00000548825	ENSG00000110844	PRPF40B	TRUE	TRUE
chr12	49634093	G	C	ENST00000548825	ENSG00000110844	PRPF40B	TRUE	TRUE
chr12	49634093	G	T	ENST00000548825	ENSG00000110844	PRPF40B	TRUE	FALSE
chr12	49634094	T	A	ENST00000548825	ENSG00000110844	PRPF40B	TRUE	TRUE
chr12	49634094	T	C	ENST00000548825	ENSG00000110844	PRPF40B	TRUE	FALSE
chr12	49634094	T	G	ENST00000548825	ENSG00000110844	PRPF40B	TRUE	TRUE
chr12	49634330	A	C	ENST00000548825	ENSG00000110844	PRPF40B	TRUE	FALSE
chr12	49634330	A	G	ENST00000548825	ENSG00000110844	PRPF40B	TRUE	FALSE
chr12	49634330	A	T	ENST00000548825	ENSG00000110844	PRPF40B	TRUE	FALSE
chr12	49634331	G	A	ENST00000548825	ENSG00000110844	PRPF40B	TRUE	FALSE
chr12	49634331	G	C	ENST00000548825	ENSG00000110844	PRPF40B	TRUE	FALSE
chr12	49634331	G	T	ENST00000548825	ENSG00000110844	PRPF40B	TRUE	FALSE
chr12	49634336	G	T	ENST00000548825	ENSG00000110844	PRPF40B	TRUE	TRUE
chr12	49634339	C	T	ENST00000548825	ENSG00000110844	PRPF40B	TRUE	TRUE
chr12	49634345	C	T	ENST00000548825	ENSG00000110844	PRPF40B	TRUE	TRUE
chr12	49634351	C	T	ENST00000548825	ENSG00000110844	PRPF40B	TRUE	TRUE
chr12	49634354	C	T	ENST00000548825	ENSG00000110844	PRPF40B	TRUE	TRUE
chr12	49634357	G	T	ENST00000548825	ENSG00000110844	PRPF40B	TRUE	TRUE
chr12	49634360	G	T	ENST00000548825	ENSG00000110844	PRPF40B	TRUE	TRUE
chr12	49634363	G	T	ENST00000548825	ENSG00000110844	PRPF40B	TRUE	TRUE
chr12	49634366	G	T	ENST00000548825	ENSG00000110844	PRPF40B	TRUE	TRUE
chr12	49634370	C	A	ENST00000548825	ENSG00000110844	PRPF40B	TRUE	TRUE
chr12	49634370	C	G	ENST00000548825	ENSG00000110844	PRPF40B	TRUE	TRUE
chr12	49634372	A	T	ENST00000548825	ENSG00000110844	PRPF40B	TRUE	TRUE
chr12	49634378	G	T	ENST00000548825	ENSG00000110844	PRPF40B	TRUE	TRUE
chr12	49634384	G	T	ENST00000548825	ENSG00000110844	PRPF40B	TRUE	TRUE
chr12	49634403	G	A	ENST00000548825	ENSG00000110844	PRPF40B	TRUE	TRUE
chr12	49634404	G	A	ENST00000548825	ENSG00000110844	PRPF40B	TRUE	TRUE
chr12	49634414	G	T	ENST00000548825	ENSG00000110844	PRPF40B	TRUE	TRUE
chr12	49634417	A	T	ENST00000548825	ENSG00000110844	PRPF40B	TRUE	TRUE
chr12	49634423	A	T	ENST00000548825	ENSG00000110844	PRPF40B	TRUE	TRUE
chr12	49634426	C	T	ENST00000548825	ENSG00000110844	PRPF40B	TRUE	TRUE
chr12	49634435	A	T	ENST00000548825	ENSG00000110844	PRPF40B	TRUE	TRUE
chr12	49634438	G	T	ENST00000548825	ENSG00000110844	PRPF40B	TRUE	TRUE
chr12	49634453	A	T	ENST00000548825	ENSG00000110844	PRPF40B	TRUE	TRUE
chr12	49634456	G	A	ENST00000548825	ENSG00000110844	PRPF40B	TRUE	FALSE
chr12	49634456	G	C	ENST00000548825	ENSG00000110844	PRPF40B	TRUE	FALSE
chr12	49634456	G	T	ENST00000548825	ENSG00000110844	PRPF40B	TRUE	FALSE
chr12	49634457	T	A	ENST00000548825	ENSG00000110844	PRPF40B	TRUE	FALSE
chr12	49634457	T	C	ENST00000548825	ENSG00000110844	PRPF40B	TRUE	FALSE
chr12	49634457	T	G	ENST00000548825	ENSG00000110844	PRPF40B	TRUE	FALSE
chr12	49634536	A	C	ENST00000548825	ENSG00000110844	PRPF40B	TRUE	FALSE
chr12	49634536	A	G	ENST00000548825	ENSG00000110844	PRPF40B	TRUE	FALSE
chr12	49634536	A	T	ENST00000548825	ENSG00000110844	PRPF40B	TRUE	FALSE
chr12	49634537	G	A	ENST00000548825	ENSG00000110844	PRPF40B	TRUE	FALSE
chr12	49634537	G	C	ENST00000548825	ENSG00000110844	PRPF40B	TRUE	FALSE
chr12	49634537	G	T	ENST00000548825	ENSG00000110844	PRPF40B	TRUE	FALSE
chr12	49634557	C	A	ENST00000548825	ENSG00000110844	PRPF40B	TRUE	TRUE
chr12	49634557	C	G	ENST00000548825	ENSG00000110844	PRPF40B	TRUE	TRUE
chr12	49634560	G	A	ENST00000548825	ENSG00000110844	PRPF40B	TRUE	TRUE
chr12	49634561	G	A	ENST00000548825	ENSG00000110844	PRPF40B	TRUE	TRUE
chr12	49634562	G	T	ENST00000548825	ENSG00000110844	PRPF40B	TRUE	TRUE
chr12	49634565	C	T	ENST00000548825	ENSG00000110844	PRPF40B	TRUE	TRUE
chr12	49634574	A	T	ENST00000548825	ENSG00000110844	PRPF40B	TRUE	TRUE
chr12	49634600	C	A	ENST00000548825	ENSG00000110844	PRPF40B	TRUE	TRUE
chr12	49634600	C	G	ENST00000548825	ENSG00000110844	PRPF40B	TRUE	TRUE
chr12	49634603	G	A	ENST00000548825	ENSG00000110844	PRPF40B	TRUE	FALSE
chr12	49634603	G	C	ENST00000548825	ENSG00000110844	PRPF40B	TRUE	TRUE
chr12	49634603	G	T	ENST00000548825	ENSG00000110844	PRPF40B	TRUE	TRUE
chr12	49634604	T	A	ENST00000548825	ENSG00000110844	PRPF40B	TRUE	FALSE
chr12	49634604	T	C	ENST00000548825	ENSG00000110844	PRPF40B	TRUE	FALSE
chr12	49634604	T	G	ENST00000548825	ENSG00000110844	PRPF40B	TRUE	FALSE
chr12	49635097	A	C	ENST00000548825	ENSG00000110844	PRPF40B	TRUE	FALSE
chr12	49635097	A	G	ENST00000548825	ENSG00000110844	PRPF40B	TRUE	FALSE
chr12	49635097	A	T	ENST00000548825	ENSG00000110844	PRPF40B	TRUE	FALSE
chr12	49635098	G	A	ENST00000548825	ENSG00000110844	PRPF40B	TRUE	FALSE
chr12	49635098	G	C	ENST00000548825	ENSG00000110844	PRPF40B	TRUE	FALSE
chr12	49635098	G	T	ENST00000548825	ENSG00000110844	PRPF40B	TRUE	FALSE
chr12	49635104	T	A	ENST00000548825	ENSG00000110844	PRPF40B	TRUE	TRUE
chr12	49635109	A	T	ENST00000548825	ENSG00000110844	PRPF40B	TRUE	TRUE
chr12	49635118	G	T	ENST00000548825	ENSG00000110844	PRPF40B	TRUE	TRUE
chr12	49635121	A	T	ENST00000548825	ENSG00000110844	PRPF40B	TRUE	TRUE
chr12	49635124	A	T	ENST00000548825	ENSG00000110844	PRPF40B	TRUE	TRUE
chr12	49635127	C	T	ENST00000548825	ENSG00000110844	PRPF40B	TRUE	TRUE
chr12	49635144	C	A	ENST00000548825	ENSG00000110844	PRPF40B	TRUE	TRUE
chr12	49635144	C	G	ENST00000548825	ENSG00000110844	PRPF40B	TRUE	TRUE
chr12	49635145	A	T	ENST00000548825	ENSG00000110844	PRPF40B	TRUE	TRUE
chr12	49635151	C	T	ENST00000548825	ENSG00000110844	PRPF40B	TRUE	TRUE
chr12	49635157	G	T	ENST00000548825	ENSG00000110844	PRPF40B	TRUE	TRUE
chr12	49635160	A	T	ENST00000548825	ENSG00000110844	PRPF40B	TRUE	TRUE
chr12	49635163	G	T	ENST00000548825	ENSG00000110844	PRPF40B	TRUE	TRUE
chr12	49635166	G	T	ENST00000548825	ENSG00000110844	PRPF40B	TRUE	TRUE
chr12	49635169	A	T	ENST00000548825	ENSG00000110844	PRPF40B	TRUE	TRUE
chr12	49635172	G	T	ENST00000548825	ENSG00000110844	PRPF40B	TRUE	TRUE
chr12	49635175	G	T	ENST00000548825	ENSG00000110844	PRPF40B	TRUE	TRUE
chr12	49635193	A	T	ENST00000548825	ENSG00000110844	PRPF40B	TRUE	TRUE
chr12	49635196	G	T	ENST00000548825	ENSG00000110844	PRPF40B	TRUE	TRUE
chr12	49635202	A	T	ENST00000548825	ENSG00000110844	PRPF40B	TRUE	TRUE
chr12	49635205	C	T	ENST00000548825	ENSG00000110844	PRPF40B	TRUE	TRUE
chr12	49635214	C	T	ENST00000548825	ENSG00000110844	PRPF40B	TRUE	TRUE
chr12	49635226	G	T	ENST00000548825	ENSG00000110844	PRPF40B	TRUE	TRUE
chr12	49635229	C	T	ENST00000548825	ENSG00000110844	PRPF40B	TRUE	TRUE
chr12	49635235	G	T	ENST00000548825	ENSG00000110844	PRPF40B	TRUE	TRUE
chr12	49635261	C	A	ENST00000548825	ENSG00000110844	PRPF40B	TRUE	TRUE
chr12	49635261	C	G	ENST00000548825	ENSG00000110844	PRPF40B	TRUE	TRUE
chr12	49635264	G	A	ENST00000548825	ENSG00000110844	PRPF40B	TRUE	FALSE
chr12	49635264	G	C	ENST00000548825	ENSG00000110844	PRPF40B	TRUE	FALSE
chr12	49635264	G	T	ENST00000548825	ENSG00000110844	PRPF40B	TRUE	FALSE
chr12	49635265	T	A	ENST00000548825	ENSG00000110844	PRPF40B	TRUE	FALSE
chr12	49635265	T	C	ENST00000548825	ENSG00000110844	PRPF40B	TRUE	FALSE
chr12	49635265	T	G	ENST00000548825	ENSG00000110844	PRPF40B	TRUE	FALSE
chr12	49635363	A	C	ENST00000548825	ENSG00000110844	PRPF40B	TRUE	TRUE
chr12	49635363	A	G	ENST00000548825	ENSG00000110844	PRPF40B	TRUE	TRUE
chr12	49635363	A	T	ENST00000548825	ENSG00000110844	PRPF40B	TRUE	TRUE
chr12	49635364	G	A	ENST00000548825	ENSG00000110844	PRPF40B	TRUE	TRUE
chr12	49635364	G	C	ENST00000548825	ENSG00000110844	PRPF40B	TRUE	TRUE
chr12	49635364	G	T	ENST00000548825	ENSG00000110844	PRPF40B	TRUE	TRUE
chr12	49635372	G	T	ENST00000548825	ENSG00000110844	PRPF40B	TRUE	TRUE
chr12	49635375	C	T	ENST00000548825	ENSG00000110844	PRPF40B	TRUE	TRUE
chr12	49635387	G	T	ENST00000548825	ENSG00000110844	PRPF40B	TRUE	TRUE
chr12	49635393	G	T	ENST00000548825	ENSG00000110844	PRPF40B	TRUE	TRUE
chr12	49635400	G	A	ENST00000548825	ENSG00000110844	PRPF40B	TRUE	TRUE
chr12	49635401	G	A	ENST00000548825	ENSG00000110844	PRPF40B	TRUE	TRUE
chr12	49635414	G	T	ENST00000548825	ENSG00000110844	PRPF40B	TRUE	TRUE
chr12	49635423	C	T	ENST00000548825	ENSG00000110844	PRPF40B	TRUE	TRUE
chr12	49635426	A	T	ENST00000548825	ENSG00000110844	PRPF40B	TRUE	TRUE
chr12	49635429	G	T	ENST00000548825	ENSG00000110844	PRPF40B	TRUE	TRUE
chr12	49635437	T	A	ENST00000548825	ENSG00000110844	PRPF40B	TRUE	TRUE
chr12	49635437	T	G	ENST00000548825	ENSG00000110844	PRPF40B	TRUE	TRUE
chr12	49635462	A	T	ENST00000548825	ENSG00000110844	PRPF40B	TRUE	TRUE
chr12	49635465	A	T	ENST00000548825	ENSG00000110844	PRPF40B	TRUE	TRUE
chr12	49635468	G	T	ENST00000548825	ENSG00000110844	PRPF40B	TRUE	TRUE
chr12	49635471	A	T	ENST00000548825	ENSG00000110844	PRPF40B	TRUE	TRUE
chr12	49635474	G	A	ENST00000548825	ENSG00000110844	PRPF40B	TRUE	FALSE
chr12	49635474	G	C	ENST00000548825	ENSG00000110844	PRPF40B	TRUE	FALSE
chr12	49635474	G	T	ENST00000548825	ENSG00000110844	PRPF40B	TRUE	FALSE
chr12	49635475	T	A	ENST00000548825	ENSG00000110844	PRPF40B	TRUE	FALSE
chr12	49635475	T	C	ENST00000548825	ENSG00000110844	PRPF40B	TRUE	FALSE
chr12	49635475	T	G	ENST00000548825	ENSG00000110844	PRPF40B	TRUE	FALSE
chr12	49635841	A	C	ENST00000548825	ENSG00000110844	PRPF40B	TRUE	FALSE
chr12	49635841	A	G	ENST00000548825	ENSG00000110844	PRPF40B	TRUE	FALSE
chr12	49635841	A	T	ENST00000548825	ENSG00000110844	PRPF40B	TRUE	FALSE
chr12	49635842	G	A	ENST00000548825	ENSG00000110844	PRPF40B	TRUE	FALSE
chr12	49635842	G	C	ENST00000548825	ENSG00000110844	PRPF40B	TRUE	FALSE
chr12	49635842	G	T	ENST00000548825	ENSG00000110844	PRPF40B	TRUE	FALSE
chr12	49635843	G	T	ENST00000548825	ENSG00000110844	PRPF40B	TRUE	TRUE
chr12	49635846	C	T	ENST00000548825	ENSG00000110844	PRPF40B	TRUE	TRUE
chr12	49635852	A	T	ENST00000548825	ENSG00000110844	PRPF40B	TRUE	TRUE
chr12	49635855	C	T	ENST00000548825	ENSG00000110844	PRPF40B	TRUE	TRUE
chr12	49635876	C	T	ENST00000548825	ENSG00000110844	PRPF40B	TRUE	TRUE
chr12	49635885	A	T	ENST00000548825	ENSG00000110844	PRPF40B	TRUE	TRUE
chr12	49635921	C	T	ENST00000548825	ENSG00000110844	PRPF40B	TRUE	TRUE
chr12	49635931	G	A	ENST00000548825	ENSG00000110844	PRPF40B	TRUE	TRUE
chr12	49635932	G	A	ENST00000548825	ENSG00000110844	PRPF40B	TRUE	TRUE
chr12	49635936	C	T	ENST00000548825	ENSG00000110844	PRPF40B	TRUE	TRUE
chr12	49635942	C	T	ENST00000548825	ENSG00000110844	PRPF40B	TRUE	TRUE
chr12	49635945	C	T	ENST00000548825	ENSG00000110844	PRPF40B	TRUE	TRUE
chr12	49635950	C	A	ENST00000548825	ENSG00000110844	PRPF40B	TRUE	TRUE
chr12	49635950	C	G	ENST00000548825	ENSG00000110844	PRPF40B	TRUE	TRUE
chr12	49635975	C	T	ENST00000548825	ENSG00000110844	PRPF40B	TRUE	TRUE
chr12	49635984	C	T	ENST00000548825	ENSG00000110844	PRPF40B	TRUE	TRUE
chr12	49635990	C	T	ENST00000548825	ENSG00000110844	PRPF40B	TRUE	TRUE
chr12	49635994	G	A	ENST00000548825	ENSG00000110844	PRPF40B	TRUE	FALSE
chr12	49635994	G	C	ENST00000548825	ENSG00000110844	PRPF40B	TRUE	FALSE
chr12	49635994	G	T	ENST00000548825	ENSG00000110844	PRPF40B	TRUE	FALSE
chr12	49635995	T	A	ENST00000548825	ENSG00000110844	PRPF40B	TRUE	FALSE
chr12	49635995	T	C	ENST00000548825	ENSG00000110844	PRPF40B	TRUE	FALSE
chr12	49635995	T	G	ENST00000548825	ENSG00000110844	PRPF40B	TRUE	FALSE
chr12	49636714	A	C	ENST00000548825	ENSG00000110844	PRPF40B	TRUE	FALSE
chr12	49636714	A	G	ENST00000548825	ENSG00000110844	PRPF40B	TRUE	FALSE
chr12	49636714	A	T	ENST00000548825	ENSG00000110844	PRPF40B	TRUE	FALSE
chr12	49636715	G	A	ENST00000548825	ENSG00000110844	PRPF40B	TRUE	FALSE
chr12	49636715	G	C	ENST00000548825	ENSG00000110844	PRPF40B	TRUE	FALSE
chr12	49636715	G	T	ENST00000548825	ENSG00000110844	PRPF40B	TRUE	FALSE
chr12	49636724	A	T	ENST00000548825	ENSG00000110844	PRPF40B	TRUE	TRUE
chr12	49636727	G	T	ENST00000548825	ENSG00000110844	PRPF40B	TRUE	TRUE
chr12	49636744	T	A	ENST00000548825	ENSG00000110844	PRPF40B	TRUE	TRUE
chr12	49636748	G	T	ENST00000548825	ENSG00000110844	PRPF40B	TRUE	TRUE
chr12	49636751	G	T	ENST00000548825	ENSG00000110844	PRPF40B	TRUE	TRUE
chr12	49636760	C	T	ENST00000548825	ENSG00000110844	PRPF40B	TRUE	TRUE
chr12	49636767	T	A	ENST00000548825	ENSG00000110844	PRPF40B	TRUE	TRUE
chr12	49636769	G	T	ENST00000548825	ENSG00000110844	PRPF40B	TRUE	TRUE
chr12	49636775	G	T	ENST00000548825	ENSG00000110844	PRPF40B	TRUE	TRUE
chr12	49636778	G	T	ENST00000548825	ENSG00000110844	PRPF40B	TRUE	TRUE
chr12	49636781	G	T	ENST00000548825	ENSG00000110844	PRPF40B	TRUE	TRUE
chr12	49636784	G	T	ENST00000548825	ENSG00000110844	PRPF40B	TRUE	TRUE
chr12	49636787	G	T	ENST00000548825	ENSG00000110844	PRPF40B	TRUE	TRUE
chr12	49636793	G	T	ENST00000548825	ENSG00000110844	PRPF40B	TRUE	TRUE
chr12	49636811	G	T	ENST00000548825	ENSG00000110844	PRPF40B	TRUE	TRUE
chr12	49636814	C	T	ENST00000548825	ENSG00000110844	PRPF40B	TRUE	TRUE
chr12	49636820	C	T	ENST00000548825	ENSG00000110844	PRPF40B	TRUE	TRUE
chr12	49636823	C	T	ENST00000548825	ENSG00000110844	PRPF40B	TRUE	TRUE
chr12	49636829	A	T	ENST00000548825	ENSG00000110844	PRPF40B	TRUE	TRUE
chr12	49636838	G	T	ENST00000548825	ENSG00000110844	PRPF40B	TRUE	TRUE
chr12	49636847	C	T	ENST00000548825	ENSG00000110844	PRPF40B	TRUE	TRUE
chr12	49636850	G	A	ENST00000548825	ENSG00000110844	PRPF40B	TRUE	FALSE
chr12	49636850	G	C	ENST00000548825	ENSG00000110844	PRPF40B	TRUE	FALSE
chr12	49636850	G	T	ENST00000548825	ENSG00000110844	PRPF40B	TRUE	FALSE
chr12	49636851	T	A	ENST00000548825	ENSG00000110844	PRPF40B	TRUE	FALSE
chr12	49636851	T	C	ENST00000548825	ENSG00000110844	PRPF40B	TRUE	FALSE
chr12	49636851	T	G	ENST00000548825	ENSG00000110844	PRPF40B	TRUE	FALSE
chr12	49637468	A	C	ENST00000548825	ENSG00000110844	PRPF40B	TRUE	FALSE
chr12	49637468	A	G	ENST00000548825	ENSG00000110844	PRPF40B	TRUE	FALSE
chr12	49637468	A	T	ENST00000548825	ENSG00000110844	PRPF40B	TRUE	FALSE
chr12	49637469	G	A	ENST00000548825	ENSG00000110844	PRPF40B	TRUE	FALSE
chr12	49637469	G	C	ENST00000548825	ENSG00000110844	PRPF40B	TRUE	FALSE
chr12	49637469	G	T	ENST00000548825	ENSG00000110844	PRPF40B	TRUE	FALSE
chr12	49637482	G	T	ENST00000548825	ENSG00000110844	PRPF40B	TRUE	TRUE
chr12	49637491	G	T	ENST00000548825	ENSG00000110844	PRPF40B	TRUE	TRUE
chr12	49637500	C	T	ENST00000548825	ENSG00000110844	PRPF40B	TRUE	TRUE
chr12	49637522	G	A	ENST00000548825	ENSG00000110844	PRPF40B	TRUE	TRUE
chr12	49637523	G	A	ENST00000548825	ENSG00000110844	PRPF40B	TRUE	TRUE
chr12	49637527	G	T	ENST00000548825	ENSG00000110844	PRPF40B	TRUE	TRUE
chr12	49637535	T	A	ENST00000548825	ENSG00000110844	PRPF40B	TRUE	TRUE
chr12	49637535	T	G	ENST00000548825	ENSG00000110844	PRPF40B	TRUE	TRUE
chr12	49637578	C	T	ENST00000548825	ENSG00000110844	PRPF40B	TRUE	TRUE
chr12	49637585	G	A	ENST00000548825	ENSG00000110844	PRPF40B	TRUE	FALSE
chr12	49637585	G	C	ENST00000548825	ENSG00000110844	PRPF40B	TRUE	FALSE
chr12	49637585	G	T	ENST00000548825	ENSG00000110844	PRPF40B	TRUE	FALSE
chr12	49637586	T	A	ENST00000548825	ENSG00000110844	PRPF40B	TRUE	FALSE
chr12	49637586	T	C	ENST00000548825	ENSG00000110844	PRPF40B	TRUE	FALSE
chr12	49637586	T	G	ENST00000548825	ENSG00000110844	PRPF40B	TRUE	FALSE
chr12	49637731	A	C	ENST00000548825	ENSG00000110844	PRPF40B	TRUE	FALSE
chr12	49637731	A	G	ENST00000548825	ENSG00000110844	PRPF40B	TRUE	FALSE
chr12	49637731	A	T	ENST00000548825	ENSG00000110844	PRPF40B	TRUE	FALSE
chr12	49637732	G	A	ENST00000548825	ENSG00000110844	PRPF40B	TRUE	FALSE
chr12	49637732	G	C	ENST00000548825	ENSG00000110844	PRPF40B	TRUE	FALSE
chr12	49637732	G	T	ENST00000548825	ENSG00000110844	PRPF40B	TRUE	FALSE
chr12	49637751	T	A	ENST00000548825	ENSG00000110844	PRPF40B
chr12	49637751	T	G	ENST00000548825	ENSG00000110844	PRPF40B
chr12	49637756	A	T	ENST00000548825	ENSG00000110844	PRPF40B
chr12	49637764	T	A	ENST00000548825	ENSG00000110844	PRPF40B
chr12	49637764	T	G	ENST00000548825	ENSG00000110844	PRPF40B
chr12	49637768	G	T	ENST00000548825	ENSG00000110844	PRPF40B
chr12	49637771	G	T	ENST00000548825	ENSG00000110844	PRPF40B
chr12	49637775	T	A	ENST00000548825	ENSG00000110844	PRPF40B
chr12	49637777	A	T	ENST00000548825	ENSG00000110844	PRPF40B
chr12	49637783	C	T	ENST00000548825	ENSG00000110844	PRPF40B
chr12	49637795	G	T	ENST00000548825	ENSG00000110844	PRPF40B
chr12	49637798	A	T	ENST00000548825	ENSG00000110844	PRPF40B
chr12	49637801	A	T	ENST00000548825	ENSG00000110844	PRPF40B	TRUE	TRUE
chr12	49637810	A	T	ENST00000548825	ENSG00000110844	PRPF40B	TRUE	TRUE
chr12	49637822	A	T	ENST00000548825	ENSG00000110844	PRPF40B	TRUE	TRUE
chr12	49637825	G	A	ENST00000548825	ENSG00000110844	PRPF40B	TRUE	FALSE
chr12	49637825	G	C	ENST00000548825	ENSG00000110844	PRPF40B	TRUE	FALSE
chr12	49637825	G	T	ENST00000548825	ENSG00000110844	PRPF40B	TRUE	FALSE
chr12	49637826	T	A	ENST00000548825	ENSG00000110844	PRPF40B	TRUE	FALSE
chr12	49637826	T	C	ENST00000548825	ENSG00000110844	PRPF40B	TRUE	FALSE
chr12	49637826	T	G	ENST00000548825	ENSG00000110844	PRPF40B	TRUE	FALSE
chr12	49641906	A	C	ENST00000548825	ENSG00000110844	PRPF40B	TRUE	FALSE
chr12	49641906	A	G	ENST00000548825	ENSG00000110844	PRPF40B	TRUE	FALSE
chr12	49641906	A	T	ENST00000548825	ENSG00000110844	PRPF40B	TRUE	FALSE
chr12	49641907	G	A	ENST00000548825	ENSG00000110844	PRPF40B	TRUE	FALSE
chr12	49641907	G	C	ENST00000548825	ENSG00000110844	PRPF40B	TRUE	FALSE
chr12	49641907	G	T	ENST00000548825	ENSG00000110844	PRPF40B	TRUE	FALSE
chr12	49641922	C	A	ENST00000548825	ENSG00000110844	PRPF40B	TRUE	TRUE
chr12	49641926	G	T	ENST00000548825	ENSG00000110844	PRPF40B	TRUE	TRUE
chr12	49641944	G	T	ENST00000548825	ENSG00000110844	PRPF40B	TRUE	TRUE
chr12	49641974	A	T	ENST00000548825	ENSG00000110844	PRPF40B	TRUE	TRUE
chr12	49642007	A	T	ENST00000548825	ENSG00000110844	PRPF40B	TRUE	TRUE
chr12	49642025	G	A	ENST00000548825	ENSG00000110844	PRPF40B	TRUE	FALSE
chr12	49642025	G	C	ENST00000548825	ENSG00000110844	PRPF40B	TRUE	FALSE
chr12	49642025	G	T	ENST00000548825	ENSG00000110844	PRPF40B	TRUE	FALSE
chr12	49642026	T	A	ENST00000548825	ENSG00000110844	PRPF40B	TRUE	FALSE
chr12	49642026	T	C	ENST00000548825	ENSG00000110844	PRPF40B	TRUE	FALSE
chr12	49642026	T	G	ENST00000548825	ENSG00000110844	PRPF40B	TRUE	FALSE
chr12	49642233	A	C	ENST00000548825	ENSG00000110844	PRPF40B	TRUE	FALSE
chr12	49642233	A	G	ENST00000548825	ENSG00000110844	PRPF40B	TRUE	FALSE
chr12	49642233	A	T	ENST00000548825	ENSG00000110844	PRPF40B	TRUE	FALSE
chr12	49642234	G	A	ENST00000548825	ENSG00000110844	PRPF40B	TRUE	FALSE
chr12	49642234	G	C	ENST00000548825	ENSG00000110844	PRPF40B	TRUE	FALSE
chr12	49642234	G	T	ENST00000548825	ENSG00000110844	PRPF40B	TRUE	FALSE
chr12	49642241	G	T	ENST00000548825	ENSG00000110844	PRPF40B	TRUE	TRUE
chr12	49642244	A	T	ENST00000548825	ENSG00000110844	PRPF40B	TRUE	TRUE
chr12	49642250	G	T	ENST00000548825	ENSG00000110844	PRPF40B	TRUE	TRUE
chr12	49642259	G	T	ENST00000548825	ENSG00000110844	PRPF40B	TRUE	TRUE
chr12	49642265	G	T	ENST00000548825	ENSG00000110844	PRPF40B	TRUE	TRUE
chr12	49642271	G	T	ENST00000548825	ENSG00000110844	PRPF40B	TRUE	TRUE
chr12	49642274	A	T	ENST00000548825	ENSG00000110844	PRPF40B	TRUE	TRUE
chr12	49642277	G	T	ENST00000548825	ENSG00000110844	PRPF40B	TRUE	TRUE
chr12	49642280	G	T	ENST00000548825	ENSG00000110844	PRPF40B	TRUE	TRUE
chr12	49642304	G	T	ENST00000548825	ENSG00000110844	PRPF40B	TRUE	TRUE
chr12	49642316	C	T	ENST00000548825	ENSG00000110844	PRPF40B	TRUE	TRUE
chr12	49642331	C	T	ENST00000548825	ENSG00000110844	PRPF40B	TRUE	TRUE
chr12	49642349	G	T	ENST00000548825	ENSG00000110844	PRPF40B	TRUE	TRUE
chr12	49642365	G	A	ENST00000548825	ENSG00000110844	PRPF40B	TRUE	TRUE
chr12	49642366	G	A	ENST00000548825	ENSG00000110844	PRPF40B	TRUE	TRUE
chr12	49642367	G	T	ENST00000548825	ENSG00000110844	PRPF40B	TRUE	TRUE
chr12	49642370	G	T	ENST00000548825	ENSG00000110844	PRPF40B	TRUE	TRUE
chr12	49642373	G	A	ENST00000548825	ENSG00000110844	PRPF40B	TRUE	FALSE
chr12	49642373	G	C	ENST00000548825	ENSG00000110844	PRPF40B	TRUE	FALSE
chr12	49642373	G	T	ENST00000548825	ENSG00000110844	PRPF40B	TRUE	FALSE
chr12	49642374	T	A	ENST00000548825	ENSG00000110844	PRPF40B	TRUE	FALSE
chr12	49642374	T	C	ENST00000548825	ENSG00000110844	PRPF40B	TRUE	FALSE
chr12	49642374	T	G	ENST00000548825	ENSG00000110844	PRPF40B	TRUE	FALSE
chr12	49642578	A	C	ENST00000548825	ENSG00000110844	PRPF40B	TRUE	FALSE
chr12	49642578	A	G	ENST00000548825	ENSG00000110844	PRPF40B	TRUE	FALSE
chr12	49642578	A	T	ENST00000548825	ENSG00000110844	PRPF40B	TRUE	FALSE
chr12	49642579	G	A	ENST00000548825	ENSG00000110844	PRPF40B	TRUE	FALSE
chr12	49642579	G	C	ENST00000548825	ENSG00000110844	PRPF40B	TRUE	FALSE
chr12	49642579	G	T	ENST00000548825	ENSG00000110844	PRPF40B	TRUE	FALSE
chr12	49642586	G	T	ENST00000548825	ENSG00000110844	PRPF40B	TRUE	TRUE
chr12	49642600	T	A	ENST00000548825	ENSG00000110844	PRPF40B	TRUE	TRUE
chr12	49642605	C	A	ENST00000548825	ENSG00000110844	PRPF40B	TRUE	TRUE
chr12	49642605	C	G	ENST00000548825	ENSG00000110844	PRPF40B	TRUE	TRUE
chr12	49642613	G	T	ENST00000548825	ENSG00000110844	PRPF40B	TRUE	TRUE
chr12	49642616	C	T	ENST00000548825	ENSG00000110844	PRPF40B	TRUE	TRUE
chr12	49642628	G	T	ENST00000548825	ENSG00000110844	PRPF40B	TRUE	TRUE
chr12	49642632	C	A	ENST00000548825	ENSG00000110844	PRPF40B	TRUE	TRUE
chr12	49642634	G	T	ENST00000548825	ENSG00000110844	PRPF40B	TRUE	TRUE
chr12	49642655	G	T	ENST00000548825	ENSG00000110844	PRPF40B	TRUE	TRUE
chr12	49642664	C	T	ENST00000548825	ENSG00000110844	PRPF40B	TRUE	TRUE
chr12	49642673	G	T	ENST00000548825	ENSG00000110844	PRPF40B	TRUE	TRUE
chr12	49642676	G	A	ENST00000548825	ENSG00000110844	PRPF40B	TRUE	TRUE
chr12	49642676	G	C	ENST00000548825	ENSG00000110844	PRPF40B	TRUE	TRUE
chr12	49642676	G	T	ENST00000548825	ENSG00000110844	PRPF40B	TRUE	TRUE
chr12	49642677	T	A	ENST00000548825	ENSG00000110844	PRPF40B	TRUE	TRUE
chr12	49642677	T	C	ENST00000548825	ENSG00000110844	PRPF40B	TRUE	FALSE
chr12	49642677	T	G	ENST00000548825	ENSG00000110844	PRPF40B	TRUE	TRUE
chr12	49642928	A	C	ENST00000548825	ENSG00000110844	PRPF40B	TRUE	FALSE
chr12	49642928	A	G	ENST00000548825	ENSG00000110844	PRPF40B	TRUE	FALSE
chr12	49642928	A	T	ENST00000548825	ENSG00000110844	PRPF40B	TRUE	FALSE
chr12	49642929	G	A	ENST00000548825	ENSG00000110844	PRPF40B	TRUE	FALSE
chr12	49642929	G	C	ENST00000548825	ENSG00000110844	PRPF40B	TRUE	FALSE
chr12	49642929	G	T	ENST00000548825	ENSG00000110844	PRPF40B	TRUE	FALSE
chr12	49642933	G	T	ENST00000548825	ENSG00000110844	PRPF40B	TRUE	TRUE
chr12	49642938	C	A	ENST00000548825	ENSG00000110844	PRPF40B	TRUE	TRUE
chr12	49642939	C	T	ENST00000548825	ENSG00000110844	PRPF40B	TRUE	TRUE
chr12	49642954	A	T	ENST00000548825	ENSG00000110844	PRPF40B	TRUE	TRUE
chr12	49642960	C	T	ENST00000548825	ENSG00000110844	PRPF40B	TRUE	TRUE
chr12	49642963	A	T	ENST00000548825	ENSG00000110844	PRPF40B	TRUE	TRUE
chr12	49642975	A	T	ENST00000548825	ENSG00000110844	PRPF40B	TRUE	TRUE
chr12	49642981	A	T	ENST00000548825	ENSG00000110844	PRPF40B	TRUE	TRUE
chr12	49642984	A	T	ENST00000548825	ENSG00000110844	PRPF40B	TRUE	TRUE
chr12	49642996	A	T	ENST00000548825	ENSG00000110844	PRPF40B	TRUE	TRUE
chr12	49643009	C	A	ENST00000548825	ENSG00000110844	PRPF40B	TRUE	TRUE
chr12	49643009	C	G	ENST00000548825	ENSG00000110844	PRPF40B	TRUE	TRUE
chr12	49643015	C	A	ENST00000548825	ENSG00000110844	PRPF40B	TRUE	TRUE
chr12	49643015	C	G	ENST00000548825	ENSG00000110844	PRPF40B	TRUE	TRUE
chr12	49643017	G	A	ENST00000548825	ENSG00000110844	PRPF40B	TRUE	FALSE
chr12	49643017	G	C	ENST00000548825	ENSG00000110844	PRPF40B	TRUE	FALSE
chr12	49643017	G	T	ENST00000548825	ENSG00000110844	PRPF40B	TRUE	FALSE
chr12	49643018	T	A	ENST00000548825	ENSG00000110844	PRPF40B	TRUE	FALSE
chr12	49643018	T	C	ENST00000548825	ENSG00000110844	PRPF40B	TRUE	FALSE
chr12	49643018	T	G	ENST00000548825	ENSG00000110844	PRPF40B	TRUE	FALSE
chr12	49643221	A	C	ENST00000548825	ENSG00000110844	PRPF40B	TRUE	FALSE
chr12	49643221	A	G	ENST00000548825	ENSG00000110844	PRPF40B	TRUE	FALSE
chr12	49643221	A	T	ENST00000548825	ENSG00000110844	PRPF40B	TRUE	FALSE
chr12	49643222	G	A	ENST00000548825	ENSG00000110844	PRPF40B	TRUE	FALSE
chr12	49643222	G	C	ENST00000548825	ENSG00000110844	PRPF40B	TRUE	FALSE
chr12	49643222	G	T	ENST00000548825	ENSG00000110844	PRPF40B	TRUE	FALSE
chr12	49643229	G	T	ENST00000548825	ENSG00000110844	PRPF40B	TRUE	TRUE
chr12	49643233	C	A	ENST00000548825	ENSG00000110844	PRPF40B	TRUE	TRUE
chr12	49643233	C	G	ENST00000548825	ENSG00000110844	PRPF40B	TRUE	TRUE
chr12	49643235	G	T	ENST00000548825	ENSG00000110844	PRPF40B	TRUE	TRUE
chr12	49643238	G	T	ENST00000548825	ENSG00000110844	PRPF40B	TRUE	TRUE
chr12	49643241	G	T	ENST00000548825	ENSG00000110844	PRPF40B	TRUE	TRUE
chr12	49643244	G	T	ENST00000548825	ENSG00000110844	PRPF40B	TRUE	TRUE
chr12	49643274	A	T	ENST00000548825	ENSG00000110844	PRPF40B	TRUE	TRUE
chr12	49643296	C	A	ENST00000548825	ENSG00000110844	PRPF40B	TRUE	TRUE
chr12	49643296	C	G	ENST00000548825	ENSG00000110844	PRPF40B	TRUE	TRUE
chr12	49643298	G	T	ENST00000548825	ENSG00000110844	PRPF40B	TRUE	TRUE
chr12	49643302	C	A	ENST00000548825	ENSG00000110844	PRPF40B	TRUE	TRUE
chr12	49643302	C	G	ENST00000548825	ENSG00000110844	PRPF40B	TRUE	TRUE
chr12	49643310	G	T	ENST00000548825	ENSG00000110844	PRPF40B	TRUE	TRUE
chr12	49643323	C	A	ENST00000548825	ENSG00000110844	PRPF40B	TRUE	TRUE
chr12	49643323	C	G	ENST00000548825	ENSG00000110844	PRPF40B	TRUE	TRUE
chr12	49643332	C	A	ENST00000548825	ENSG00000110844	PRPF40B	TRUE	TRUE
chr12	49643332	C	G	ENST00000548825	ENSG00000110844	PRPF40B	TRUE	TRUE
chr12	49643337	G	T	ENST00000548825	ENSG00000110844	PRPF40B	TRUE	TRUE
chr12	49643358	G	T	ENST00000548825	ENSG00000110844	PRPF40B	TRUE	TRUE
chr12	49643361	G	T	ENST00000548825	ENSG00000110844	PRPF40B	TRUE	TRUE
chr12	49643391	G	T	ENST00000548825	ENSG00000110844	PRPF40B	TRUE	TRUE
chr12	49643398	G	A	ENST00000548825	ENSG00000110844	PRPF40B	TRUE	FALSE
chr12	49643398	G	C	ENST00000548825	ENSG00000110844	PRPF40B	TRUE	FALSE
chr12	49643398	G	T	ENST00000548825	ENSG00000110844	PRPF40B	TRUE	FALSE
chr12	49643399	T	A	ENST00000548825	ENSG00000110844	PRPF40B	TRUE	FALSE
chr12	49643399	T	C	ENST00000548825	ENSG00000110844	PRPF40B	TRUE	FALSE
chr12	49643399	T	G	ENST00000548825	ENSG00000110844	PRPF40B	TRUE	FALSE
chr12	49643689	A	C	ENST00000548825	ENSG00000110844	PRPF40B	TRUE	TRUE
chr12	49643689	A	G	ENST00000548825	ENSG00000110844	PRPF40B	TRUE	TRUE
chr12	49643689	A	T	ENST00000548825	ENSG00000110844	PRPF40B	TRUE	TRUE
chr12	49643690	G	A	ENST00000548825	ENSG00000110844	PRPF40B	TRUE	TRUE
chr12	49643690	G	C	ENST00000548825	ENSG00000110844	PRPF40B	TRUE	TRUE
chr12	49643690	G	T	ENST00000548825	ENSG00000110844	PRPF40B	TRUE	TRUE
chr12	49643705	A	T	ENST00000548825	ENSG00000110844	PRPF40B	TRUE	TRUE
chr12	49643711	A	T	ENST00000548825	ENSG00000110844	PRPF40B	TRUE	TRUE
chr12	49643714	A	T	ENST00000548825	ENSG00000110844	PRPF40B	TRUE	TRUE
chr12	49643720	A	T	ENST00000548825	ENSG00000110844	PRPF40B	TRUE	TRUE
chr12	49643723	A	T	ENST00000548825	ENSG00000110844	PRPF40B	TRUE	TRUE
chr12	49643726	A	T	ENST00000548825	ENSG00000110844	PRPF40B	TRUE	TRUE
chr12	49643732	A	T	ENST00000548825	ENSG00000110844	PRPF40B	TRUE	TRUE
chr12	49643735	A	T	ENST00000548825	ENSG00000110844	PRPF40B	TRUE	TRUE
chr12	49643738	A	T	ENST00000548825	ENSG00000110844	PRPF40B	TRUE	TRUE
chr12	49643741	A	T	ENST00000548825	ENSG00000110844	PRPF40B	TRUE	TRUE
chr12	49643747	A	T	ENST00000548825	ENSG00000110844	PRPF40B	TRUE	TRUE
chr12	49643751	C	A	ENST00000548825	ENSG00000110844	PRPF40B	TRUE	TRUE
chr12	49643753	G	A	ENST00000548825	ENSG00000110844	PRPF40B	TRUE	FALSE
chr12	49643753	G	C	ENST00000548825	ENSG00000110844	PRPF40B	TRUE	FALSE
chr12	49643753	G	T	ENST00000548825	ENSG00000110844	PRPF40B	TRUE	FALSE
chr12	49643754	T	A	ENST00000548825	ENSG00000110844	PRPF40B	TRUE	FALSE
chr12	49643754	T	C	ENST00000548825	ENSG00000110844	PRPF40B	TRUE	FALSE
chr12	49643754	T	G	ENST00000548825	ENSG00000110844	PRPF40B	TRUE	FALSE
chr12	49643859	A	C	ENST00000548825	ENSG00000110844	PRPF40B	TRUE	FALSE
chr12	49643859	A	G	ENST00000548825	ENSG00000110844	PRPF40B	TRUE	FALSE
chr12	49643859	A	T	ENST00000548825	ENSG00000110844	PRPF40B	TRUE	FALSE
chr12	49643860	G	A	ENST00000548825	ENSG00000110844	PRPF40B	TRUE	FALSE
chr12	49643860	G	C	ENST00000548825	ENSG00000110844	PRPF40B	TRUE	FALSE
chr12	49643860	G	T	ENST00000548825	ENSG00000110844	PRPF40B	TRUE	FALSE
chr12	49643870	G	T	ENST00000548825	ENSG00000110844	PRPF40B	TRUE	TRUE
chr12	49643876	G	T	ENST00000548825	ENSG00000110844	PRPF40B	TRUE	TRUE
chr12	49643888	G	T	ENST00000548825	ENSG00000110844	PRPF40B	TRUE	TRUE
chr12	49643891	G	T	ENST00000548825	ENSG00000110844	PRPF40B	TRUE	TRUE
chr12	49643894	A	T	ENST00000548825	ENSG00000110844	PRPF40B	TRUE	TRUE
chr12	49643903	A	T	ENST00000548825	ENSG00000110844	PRPF40B	TRUE	TRUE
chr12	49643906	G	T	ENST00000548825	ENSG00000110844	PRPF40B	TRUE	TRUE
chr12	49643915	G	T	ENST00000548825	ENSG00000110844	PRPF40B	TRUE	TRUE
chr12	49643918	A	T	ENST00000548825	ENSG00000110844	PRPF40B	TRUE	TRUE
chr12	49643921	G	T	ENST00000548825	ENSG00000110844	PRPF40B	TRUE	TRUE
chr12	49643924	C	T	ENST00000548825	ENSG00000110844	PRPF40B	TRUE	TRUE
chr12	49643927	G	T	ENST00000548825	ENSG00000110844	PRPF40B	TRUE	TRUE
chr12	49643930	C	T	ENST00000548825	ENSG00000110844	PRPF40B	TRUE	TRUE
chr12	49643936	A	T	ENST00000548825	ENSG00000110844	PRPF40B	TRUE	TRUE
chr12	49643945	G	T	ENST00000548825	ENSG00000110844	PRPF40B	TRUE	TRUE
chr12	49643951	C	T	ENST00000548825	ENSG00000110844	PRPF40B	TRUE	TRUE
chr12	49643954	C	T	ENST00000548825	ENSG00000110844	PRPF40B	FALSE	FALSE
chr12	49643960	G	T	ENST00000548825	ENSG00000110844	PRPF40B	FALSE	FALSE
chr12	49643987	G	T	ENST00000548825	ENSG00000110844	PRPF40B	FALSE	FALSE
chr12	49643993	A	T	ENST00000548825	ENSG00000110844	PRPF40B	FALSE	FALSE
chr12	49643996	A	T	ENST00000548825	ENSG00000110844	PRPF40B	FALSE	FALSE
chr12	49643999	G	T	ENST00000548825	ENSG00000110844	PRPF40B	FALSE	FALSE
chr12	49644002	A	T	ENST00000548825	ENSG00000110844	PRPF40B	FALSE	FALSE
chr12	49644005	G	A	ENST00000548825	ENSG00000110844	PRPF40B	TRUE	FALSE
chr12	49644005	G	C	ENST00000548825	ENSG00000110844	PRPF40B	TRUE	FALSE
chr12	49644005	G	T	ENST00000548825	ENSG00000110844	PRPF40B	TRUE	FALSE
chr12	49644006	T	A	ENST00000548825	ENSG00000110844	PRPF40B	TRUE	TRUE
chr12	49644006	T	C	ENST00000548825	ENSG00000110844	PRPF40B	TRUE	FALSE
chr12	49644006	T	G	ENST00000548825	ENSG00000110844	PRPF40B	TRUE	TRUE
chr12	49644098	A	C	ENST00000548825	ENSG00000110844	PRPF40B	TRUE	FALSE
chr12	49644098	A	G	ENST00000548825	ENSG00000110844	PRPF40B	TRUE	FALSE
chr12	49644098	A	T	ENST00000548825	ENSG00000110844	PRPF40B	TRUE	FALSE
chr12	49644099	G	A	ENST00000548825	ENSG00000110844	PRPF40B	TRUE	FALSE
chr12	49644099	G	C	ENST00000548825	ENSG00000110844	PRPF40B	TRUE	FALSE
chr12	49644099	G	T	ENST00000548825	ENSG00000110844	PRPF40B	TRUE	FALSE
chr12	49644107	G	A	ENST00000548825	ENSG00000110844	PRPF40B	FALSE	FALSE
chr12	49644108	G	A	ENST00000548825	ENSG00000110844	PRPF40B	FALSE	FALSE
chr12	49644116	C	A	ENST00000548825	ENSG00000110844	PRPF40B	FALSE	FALSE
chr12	49644116	C	G	ENST00000548825	ENSG00000110844	PRPF40B	FALSE	FALSE
chr12	49644118	G	T	ENST00000548825	ENSG00000110844	PRPF40B	FALSE	FALSE
chr12	49644124	G	T	ENST00000548825	ENSG00000110844	PRPF40B	FALSE	FALSE
chr12	49644133	G	T	ENST00000548825	ENSG00000110844	PRPF40B	FALSE	FALSE
chr12	49644139	G	T	ENST00000548825	ENSG00000110844	PRPF40B	FALSE	FALSE
chr12	49644145	G	T	ENST00000548825	ENSG00000110844	PRPF40B	FALSE	FALSE
chr12	49644169	C	T	ENST00000548825	ENSG00000110844	PRPF40B	FALSE	FALSE
chr12	49644172	C	T	ENST00000548825	ENSG00000110844	PRPF40B	FALSE	FALSE
chr12	49644187	C	T	ENST00000548825	ENSG00000110844	PRPF40B	FALSE	FALSE
chr12	49645871	G	A	ENST00000335154	ENSG00000161791	FMNL3	FALSE	FALSE
chr12	49645892	G	A	ENST00000335154	ENSG00000161791	FMNL3	FALSE	FALSE
chr12	49645893	G	T	ENST00000335154	ENSG00000161791	FMNL3	FALSE	FALSE
chr12	49645904	C	A	ENST00000335154	ENSG00000161791	FMNL3	FALSE	FALSE
chr12	49645904	C	G	ENST00000335154	ENSG00000161791	FMNL3	FALSE	FALSE
chr12	49645904	C	T	ENST00000335154	ENSG00000161791	FMNL3	FALSE	FALSE
chr12	49645905	T	A	ENST00000335154	ENSG00000161791	FMNL3	FALSE	FALSE
chr12	49645905	T	C	ENST00000335154	ENSG00000161791	FMNL3	FALSE	FALSE
chr12	49645905	T	G	ENST00000335154	ENSG00000161791	FMNL3	FALSE	FALSE
chr12	49646884	A	C	ENST00000335154	ENSG00000161791	FMNL3	TRUE	FALSE
chr12	49646884	A	G	ENST00000335154	ENSG00000161791	FMNL3	TRUE	FALSE
chr12	49646884	A	T	ENST00000335154	ENSG00000161791	FMNL3	TRUE	FALSE
chr12	49646885	C	A	ENST00000335154	ENSG00000161791	FMNL3	TRUE	FALSE
chr12	49646885	C	G	ENST00000335154	ENSG00000161791	FMNL3	TRUE	FALSE
chr12	49646885	C	T	ENST00000335154	ENSG00000161791	FMNL3	TRUE	FALSE
chr12	49646901	C	A	ENST00000335154	ENSG00000161791	FMNL3	FALSE	FALSE
chr12	49646916	T	A	ENST00000335154	ENSG00000161791	FMNL3	FALSE	FALSE
chr12	49646922	C	A	ENST00000335154	ENSG00000161791	FMNL3	FALSE	FALSE
chr12	49646923	A	C	ENST00000335154	ENSG00000161791	FMNL3	FALSE	FALSE
chr12	49646923	A	T	ENST00000335154	ENSG00000161791	FMNL3	FALSE	FALSE
chr12	49646940	C	A	ENST00000335154	ENSG00000161791	FMNL3	TRUE	TRUE
chr12	49646943	T	A	ENST00000335154	ENSG00000161791	FMNL3	TRUE	TRUE
chr12	49646949	G	A	ENST00000335154	ENSG00000161791	FMNL3	TRUE	TRUE
chr12	49646960	A	T	ENST00000335154	ENSG00000161791	FMNL3	TRUE	TRUE
chr12	49646964	C	A	ENST00000335154	ENSG00000161791	FMNL3	TRUE	TRUE
chr12	49646972	A	C	ENST00000335154	ENSG00000161791	FMNL3	TRUE	TRUE
chr12	49646972	A	T	ENST00000335154	ENSG00000161791	FMNL3	TRUE	TRUE
chr12	49646976	C	A	ENST00000335154	ENSG00000161791	FMNL3	TRUE	TRUE
chr12	49646979	G	A	ENST00000335154	ENSG00000161791	FMNL3	TRUE	TRUE
chr12	49646982	G	A	ENST00000335154	ENSG00000161791	FMNL3	TRUE	TRUE
chr12	49646985	G	A	ENST00000335154	ENSG00000161791	FMNL3	TRUE	TRUE
chr12	49646986	C	T	ENST00000335154	ENSG00000161791	FMNL3	TRUE	TRUE
chr12	49646987	C	T	ENST00000335154	ENSG00000161791	FMNL3	TRUE	TRUE
chr12	49646991	T	A	ENST00000335154	ENSG00000161791	FMNL3	TRUE	TRUE
chr12	49647000	G	A	ENST00000335154	ENSG00000161791	FMNL3	TRUE	TRUE
chr12	49647010	C	A	ENST00000335154	ENSG00000161791	FMNL3	TRUE	FALSE
chr12	49647010	C	G	ENST00000335154	ENSG00000161791	FMNL3	TRUE	FALSE
chr12	49647010	C	T	ENST00000335154	ENSG00000161791	FMNL3	TRUE	FALSE
chr12	49647011	T	A	ENST00000335154	ENSG00000161791	FMNL3	TRUE	FALSE
chr12	49647011	T	C	ENST00000335154	ENSG00000161791	FMNL3	TRUE	FALSE
chr12	49647011	T	G	ENST00000335154	ENSG00000161791	FMNL3	TRUE	FALSE
chr12	49647274	A	C	ENST00000335154	ENSG00000161791	FMNL3	TRUE	FALSE
chr12	49647274	A	G	ENST00000335154	ENSG00000161791	FMNL3	TRUE	FALSE
chr12	49647274	A	T	ENST00000335154	ENSG00000161791	FMNL3	TRUE	TRUE
chr12	49647275	C	A	ENST00000335154	ENSG00000161791	FMNL3	TRUE	TRUE
chr12	49647275	C	G	ENST00000335154	ENSG00000161791	FMNL3	TRUE	TRUE
chr12	49647275	C	T	ENST00000335154	ENSG00000161791	FMNL3	TRUE	FALSE
chr12	49647278	T	A	ENST00000335154	ENSG00000161791	FMNL3	TRUE	TRUE
chr12	49647290	T	A	ENST00000335154	ENSG00000161791	FMNL3	TRUE	TRUE
chr12	49647293	T	A	ENST00000335154	ENSG00000161791	FMNL3	TRUE	TRUE
chr12	49647299	C	A	ENST00000335154	ENSG00000161791	FMNL3	TRUE	TRUE
chr12	49647302	G	A	ENST00000335154	ENSG00000161791	FMNL3	TRUE	TRUE
chr12	49647311	G	A	ENST00000335154	ENSG00000161791	FMNL3	TRUE	TRUE
chr12	49647314	T	A	ENST00000335154	ENSG00000161791	FMNL3	TRUE	TRUE
chr12	49647317	C	A	ENST00000335154	ENSG00000161791	FMNL3	TRUE	TRUE
chr12	49647329	C	A	ENST00000335154	ENSG00000161791	FMNL3	TRUE	TRUE
chr12	49647332	C	A	ENST00000335154	ENSG00000161791	FMNL3	TRUE	TRUE
chr12	49647335	G	A	ENST00000335154	ENSG00000161791	FMNL3	TRUE	TRUE
chr12	49647338	T	A	ENST00000335154	ENSG00000161791	FMNL3	TRUE	TRUE
chr12	49647341	T	A	ENST00000335154	ENSG00000161791	FMNL3	TRUE	TRUE
chr12	49647350	C	A	ENST00000335154	ENSG00000161791	FMNL3	TRUE	TRUE
chr12	49647356	C	A	ENST00000335154	ENSG00000161791	FMNL3	TRUE	TRUE
chr12	49647359	G	A	ENST00000335154	ENSG00000161791	FMNL3	TRUE	TRUE
chr12	49647362	C	A	ENST00000335154	ENSG00000161791	FMNL3	TRUE	TRUE
chr12	49647368	C	A	ENST00000335154	ENSG00000161791	FMNL3	TRUE	TRUE
chr12	49647369	C	A	ENST00000335154	ENSG00000161791	FMNL3	TRUE	FALSE
chr12	49647369	C	G	ENST00000335154	ENSG00000161791	FMNL3	TRUE	FALSE
chr12	49647369	C	T	ENST00000335154	ENSG00000161791	FMNL3	TRUE	FALSE
chr12	49647370	T	A	ENST00000335154	ENSG00000161791	FMNL3	TRUE	FALSE
chr12	49647370	T	C	ENST00000335154	ENSG00000161791	FMNL3	TRUE	FALSE
chr12	49647370	T	G	ENST00000335154	ENSG00000161791	FMNL3	TRUE	FALSE
chr12	49647701	A	C	ENST00000335154	ENSG00000161791	FMNL3	TRUE	FALSE
chr12	49647701	A	G	ENST00000335154	ENSG00000161791	FMNL3	TRUE	FALSE
chr12	49647701	A	T	ENST00000335154	ENSG00000161791	FMNL3	TRUE	FALSE
chr12	49647702	C	A	ENST00000335154	ENSG00000161791	FMNL3	TRUE	FALSE
chr12	49647702	C	G	ENST00000335154	ENSG00000161791	FMNL3	TRUE	FALSE
chr12	49647702	C	T	ENST00000335154	ENSG00000161791	FMNL3	TRUE	FALSE
chr12	49647705	T	A	ENST00000335154	ENSG00000161791	FMNL3	TRUE	TRUE
chr12	49647706	G	C	ENST00000335154	ENSG00000161791	FMNL3	TRUE	TRUE
chr12	49647706	G	T	ENST00000335154	ENSG00000161791	FMNL3	TRUE	TRUE
chr12	49647723	G	A	ENST00000335154	ENSG00000161791	FMNL3	TRUE	TRUE
chr12	49647762	T	A	ENST00000335154	ENSG00000161791	FMNL3	TRUE	TRUE
chr12	49647771	C	A	ENST00000335154	ENSG00000161791	FMNL3	TRUE	TRUE
chr12	49647778	G	C	ENST00000335154	ENSG00000161791	FMNL3	TRUE	TRUE
chr12	49647778	G	T	ENST00000335154	ENSG00000161791	FMNL3	TRUE	TRUE
chr12	49647796	G	C	ENST00000335154	ENSG00000161791	FMNL3	TRUE	TRUE
chr12	49647796	G	T	ENST00000335154	ENSG00000161791	FMNL3	TRUE	TRUE
chr12	49647804	C	A	ENST00000335154	ENSG00000161791	FMNL3	TRUE	TRUE
chr12	49647805	C	A	ENST00000335154	ENSG00000161791	FMNL3	TRUE	FALSE
chr12	49647805	C	G	ENST00000335154	ENSG00000161791	FMNL3	TRUE	FALSE
chr12	49647805	C	T	ENST00000335154	ENSG00000161791	FMNL3	TRUE	FALSE
chr12	49647806	T	A	ENST00000335154	ENSG00000161791	FMNL3	TRUE	FALSE
chr12	49647806	T	C	ENST00000335154	ENSG00000161791	FMNL3	TRUE	FALSE
chr12	49647806	T	G	ENST00000335154	ENSG00000161791	FMNL3	TRUE	FALSE
chr12	49648191	G	A	ENST00000335154	ENSG00000161791	FMNL3	FALSE	FALSE
chr12	49648191	G	C	ENST00000335154	ENSG00000161791	FMNL3	TRUE	FALSE
chr12	49648191	G	T	ENST00000335154	ENSG00000161791	FMNL3	TRUE	FALSE
chr12	49648192	C	A	ENST00000335154	ENSG00000161791	FMNL3	TRUE	FALSE
chr12	49648192	C	G	ENST00000335154	ENSG00000161791	FMNL3	TRUE	FALSE
chr12	49648192	C	T	ENST00000335154	ENSG00000161791	FMNL3	TRUE	FALSE
chr12	49648195	C	A	ENST00000335154	ENSG00000161791	FMNL3	TRUE	TRUE
chr12	49648204	T	A	ENST00000335154	ENSG00000161791	FMNL3	TRUE	TRUE
chr12	49648216	G	A	ENST00000335154	ENSG00000161791	FMNL3	TRUE	TRUE
chr12	49648222	T	A	ENST00000335154	ENSG00000161791	FMNL3	TRUE	TRUE
chr12	49648231	T	A	ENST00000335154	ENSG00000161791	FMNL3	TRUE	TRUE
chr12	49648237	C	A	ENST00000335154	ENSG00000161791	FMNL3	TRUE	TRUE
chr12	49648283	G	T	ENST00000335154	ENSG00000161791	FMNL3	TRUE	TRUE
chr12	49648288	C	A	ENST00000335154	ENSG00000161791	FMNL3	TRUE	TRUE
chr12	49648303	C	A	ENST00000335154	ENSG00000161791	FMNL3	TRUE	TRUE
chr12	49648321	C	A	ENST00000335154	ENSG00000161791	FMNL3	TRUE	TRUE
chr12	49648324	T	A	ENST00000335154	ENSG00000161791	FMNL3	TRUE	TRUE
chr12	49648345	C	A	ENST00000335154	ENSG00000161791	FMNL3	TRUE	TRUE
chr12	49648354	C	A	ENST00000335154	ENSG00000161791	FMNL3	TRUE	FALSE
chr12	49648354	C	G	ENST00000335154	ENSG00000161791	FMNL3	TRUE	FALSE
chr12	49648354	C	T	ENST00000335154	ENSG00000161791	FMNL3	TRUE	FALSE
chr12	49648355	T	A	ENST00000335154	ENSG00000161791	FMNL3	TRUE	FALSE
chr12	49648355	T	C	ENST00000335154	ENSG00000161791	FMNL3	TRUE	FALSE
chr12	49648355	T	G	ENST00000335154	ENSG00000161791	FMNL3	TRUE	FALSE
chr12	49649027	A	C	ENST00000335154	ENSG00000161791	FMNL3	TRUE	TRUE
chr12	49649027	A	G	ENST00000335154	ENSG00000161791	FMNL3	TRUE	FALSE
chr12	49649027	A	T	ENST00000335154	ENSG00000161791	FMNL3	TRUE	TRUE
chr12	49649028	C	A	ENST00000335154	ENSG00000161791	FMNL3	TRUE	TRUE
chr12	49649028	C	G	ENST00000335154	ENSG00000161791	FMNL3	TRUE	TRUE
chr12	49649028	C	T	ENST00000335154	ENSG00000161791	FMNL3	TRUE	TRUE
chr12	49649041	T	A	ENST00000335154	ENSG00000161791	FMNL3	TRUE	TRUE
chr12	49649044	C	A	ENST00000335154	ENSG00000161791	FMNL3	TRUE	TRUE
chr12	49649059	C	A	ENST00000335154	ENSG00000161791	FMNL3	TRUE	TRUE
chr12	49649063	C	T	ENST00000335154	ENSG00000161791	FMNL3	TRUE	TRUE
chr12	49649064	C	T	ENST00000335154	ENSG00000161791	FMNL3	TRUE	TRUE
chr12	49649084	G	C	ENST00000335154	ENSG00000161791	FMNL3	TRUE	TRUE
chr12	49649084	G	T	ENST00000335154	ENSG00000161791	FMNL3	TRUE	TRUE
chr12	49649089	T	A	ENST00000335154	ENSG00000161791	FMNL3	TRUE	TRUE
chr12	49649092	C	A	ENST00000335154	ENSG00000161791	FMNL3	TRUE	TRUE
chr12	49649095	T	A	ENST00000335154	ENSG00000161791	FMNL3	TRUE	TRUE
chr12	49649103	A	T	ENST00000335154	ENSG00000161791	FMNL3	TRUE	TRUE
chr12	49649131	T	A	ENST00000335154	ENSG00000161791	FMNL3	TRUE	TRUE
chr12	49649146	T	A	ENST00000335154	ENSG00000161791	FMNL3	TRUE	TRUE
chr12	49649159	C	A	ENST00000335154	ENSG00000161791	FMNL3	TRUE	TRUE
chr12	49649159	C	G	ENST00000335154	ENSG00000161791	FMNL3	TRUE	FALSE
chr12	49649159	C	T	ENST00000335154	ENSG00000161791	FMNL3	TRUE	TRUE
chr12	49649160	T	A	ENST00000335154	ENSG00000161791	FMNL3	TRUE	TRUE
chr12	49649160	T	C	ENST00000335154	ENSG00000161791	FMNL3	TRUE	TRUE
chr12	49649160	T	G	ENST00000335154	ENSG00000161791	FMNL3	TRUE	TRUE
chr12	49649257	A	C	ENST00000335154	ENSG00000161791	FMNL3	TRUE	FALSE
chr12	49649257	A	G	ENST00000335154	ENSG00000161791	FMNL3	TRUE	FALSE
chr12	49649257	A	T	ENST00000335154	ENSG00000161791	FMNL3	TRUE	FALSE
chr12	49649258	C	A	ENST00000335154	ENSG00000161791	FMNL3	TRUE	FALSE
chr12	49649258	C	G	ENST00000335154	ENSG00000161791	FMNL3	TRUE	FALSE
chr12	49649258	C	T	ENST00000335154	ENSG00000161791	FMNL3	TRUE	FALSE
chr12	49649273	G	A	ENST00000335154	ENSG00000161791	FMNL3	TRUE	TRUE
chr12	49649279	T	A	ENST00000335154	ENSG00000161791	FMNL3	TRUE	TRUE
chr12	49649286	A	C	ENST00000335154	ENSG00000161791	FMNL3	TRUE	TRUE
chr12	49649286	A	T	ENST00000335154	ENSG00000161791	FMNL3	TRUE	TRUE
chr12	49649297	C	A	ENST00000335154	ENSG00000161791	FMNL3	TRUE	TRUE
chr12	49649303	T	A	ENST00000335154	ENSG00000161791	FMNL3	TRUE	TRUE
chr12	49649316	G	C	ENST00000335154	ENSG00000161791	FMNL3	TRUE	TRUE
chr12	49649316	G	T	ENST00000335154	ENSG00000161791	FMNL3	TRUE	TRUE
chr12	49649340	C	A	ENST00000335154	ENSG00000161791	FMNL3	TRUE	FALSE
chr12	49649340	C	G	ENST00000335154	ENSG00000161791	FMNL3	TRUE	FALSE
chr12	49649340	C	T	ENST00000335154	ENSG00000161791	FMNL3	TRUE	FALSE
chr12	49649341	T	A	ENST00000335154	ENSG00000161791	FMNL3	TRUE	FALSE
chr12	49649341	T	C	ENST00000335154	ENSG00000161791	FMNL3	TRUE	FALSE
chr12	49649341	T	G	ENST00000335154	ENSG00000161791	FMNL3	TRUE	FALSE
chr12	49649468	A	C	ENST00000335154	ENSG00000161791	FMNL3	TRUE	FALSE
chr12	49649468	A	G	ENST00000335154	ENSG00000161791	FMNL3	TRUE	FALSE
chr12	49649468	A	T	ENST00000335154	ENSG00000161791	FMNL3	TRUE	FALSE
chr12	49649469	C	A	ENST00000335154	ENSG00000161791	FMNL3	TRUE	FALSE
chr12	49649469	C	G	ENST00000335154	ENSG00000161791	FMNL3	TRUE	FALSE
chr12	49649469	C	T	ENST00000335154	ENSG00000161791	FMNL3	TRUE	FALSE
chr12	49649472	C	A	ENST00000335154	ENSG00000161791	FMNL3	TRUE	TRUE
chr12	49649474	A	T	ENST00000335154	ENSG00000161791	FMNL3	TRUE	TRUE
chr12	49649481	G	A	ENST00000335154	ENSG00000161791	FMNL3	TRUE	TRUE
chr12	49649484	T	A	ENST00000335154	ENSG00000161791	FMNL3	TRUE	TRUE
chr12	49649490	T	A	ENST00000335154	ENSG00000161791	FMNL3	TRUE	TRUE
chr12	49649493	G	A	ENST00000335154	ENSG00000161791	FMNL3	TRUE	TRUE
chr12	49649495	G	C	ENST00000335154	ENSG00000161791	FMNL3	TRUE	TRUE
chr12	49649495	G	T	ENST00000335154	ENSG00000161791	FMNL3	TRUE	TRUE
chr12	49649502	T	A	ENST00000335154	ENSG00000161791	FMNL3	TRUE	TRUE
chr12	49649538	G	A	ENST00000335154	ENSG00000161791	FMNL3	TRUE	TRUE
chr12	49649539	C	A	ENST00000335154	ENSG00000161791	FMNL3	TRUE	FALSE
chr12	49649539	C	G	ENST00000335154	ENSG00000161791	FMNL3	TRUE	FALSE
chr12	49649539	C	T	ENST00000335154	ENSG00000161791	FMNL3	TRUE	FALSE
chr12	49649540	T	A	ENST00000335154	ENSG00000161791	FMNL3	TRUE	FALSE
chr12	49649540	T	C	ENST00000335154	ENSG00000161791	FMNL3	TRUE	FALSE
chr12	49649540	T	G	ENST00000335154	ENSG00000161791	FMNL3	TRUE	FALSE
chr12	49649689	A	C	ENST00000335154	ENSG00000161791	FMNL3	TRUE	FALSE
chr12	49649689	A	G	ENST00000335154	ENSG00000161791	FMNL3	TRUE	FALSE
chr12	49649689	A	T	ENST00000335154	ENSG00000161791	FMNL3	TRUE	FALSE
chr12	49649690	C	A	ENST00000335154	ENSG00000161791	FMNL3	TRUE	FALSE
chr12	49649690	C	G	ENST00000335154	ENSG00000161791	FMNL3	TRUE	FALSE
chr12	49649690	C	T	ENST00000335154	ENSG00000161791	FMNL3	TRUE	FALSE
chr12	49649705	G	A	ENST00000335154	ENSG00000161791	FMNL3	TRUE	TRUE
chr12	49649717	G	A	ENST00000335154	ENSG00000161791	FMNL3	TRUE	TRUE
chr12	49649750	G	A	ENST00000335154	ENSG00000161791	FMNL3	TRUE	TRUE
chr12	49649753	G	A	ENST00000335154	ENSG00000161791	FMNL3	TRUE	TRUE
chr12	49649758	A	T	ENST00000335154	ENSG00000161791	FMNL3	TRUE	TRUE
chr12	49649765	C	A	ENST00000335154	ENSG00000161791	FMNL3	TRUE	TRUE
chr12	49649771	T	A	ENST00000335154	ENSG00000161791	FMNL3	TRUE	TRUE
chr12	49649798	C	A	ENST00000335154	ENSG00000161791	FMNL3	TRUE	TRUE
chr12	49649806	A	T	ENST00000335154	ENSG00000161791	FMNL3	TRUE	TRUE
chr12	49649810	C	A	ENST00000335154	ENSG00000161791	FMNL3	TRUE	TRUE
chr12	49649813	C	A	ENST00000335154	ENSG00000161791	FMNL3	TRUE	TRUE
chr12	49649822	G	A	ENST00000335154	ENSG00000161791	FMNL3	TRUE	TRUE
chr12	49649828	C	A	ENST00000335154	ENSG00000161791	FMNL3	TRUE	TRUE
chr12	49649834	C	A	ENST00000335154	ENSG00000161791	FMNL3	TRUE	TRUE
chr12	49649835	A	C	ENST00000335154	ENSG00000161791	FMNL3	TRUE	TRUE
chr12	49649835	A	T	ENST00000335154	ENSG00000161791	FMNL3	TRUE	TRUE
chr12	49649840	G	A	ENST00000335154	ENSG00000161791	FMNL3	TRUE	TRUE
chr12	49649852	T	A	ENST00000335154	ENSG00000161791	FMNL3	TRUE	TRUE
chr12	49649858	C	A	ENST00000335154	ENSG00000161791	FMNL3	TRUE	TRUE
chr12	49649864	C	A	ENST00000335154	ENSG00000161791	FMNL3	TRUE	TRUE
chr12	49649886	G	T	ENST00000335154	ENSG00000161791	FMNL3	TRUE	TRUE
chr12	49649891	C	A	ENST00000335154	ENSG00000161791	FMNL3	TRUE	TRUE
chr12	49649915	G	A	ENST00000335154	ENSG00000161791	FMNL3	TRUE	TRUE
chr12	49649917	A	T	ENST00000335154	ENSG00000161791	FMNL3	TRUE	TRUE
chr12	49649926	C	A	ENST00000335154	ENSG00000161791	FMNL3	TRUE	FALSE
chr12	49649926	C	G	ENST00000335154	ENSG00000161791	FMNL3	TRUE	FALSE
chr12	49649926	C	T	ENST00000335154	ENSG00000161791	FMNL3	TRUE	FALSE
chr12	49649927	T	A	ENST00000335154	ENSG00000161791	FMNL3	TRUE	FALSE
chr12	49649927	T	C	ENST00000335154	ENSG00000161791	FMNL3	TRUE	FALSE
chr12	49649927	T	G	ENST00000335154	ENSG00000161791	FMNL3	TRUE	FALSE
chr12	49650674	A	C	ENST00000335154	ENSG00000161791	FMNL3	TRUE	FALSE
chr12	49650674	A	G	ENST00000335154	ENSG00000161791	FMNL3	TRUE	FALSE
chr12	49650674	A	T	ENST00000335154	ENSG00000161791	FMNL3	TRUE	FALSE
chr12	49650675	C	A	ENST00000335154	ENSG00000161791	FMNL3	TRUE	FALSE
chr12	49650675	C	G	ENST00000335154	ENSG00000161791	FMNL3	TRUE	FALSE
chr12	49650675	C	T	ENST00000335154	ENSG00000161791	FMNL3	TRUE	FALSE
chr12	49650690	G	T	ENST00000335154	ENSG00000161791	FMNL3	TRUE	TRUE
chr12	49650698	C	A	ENST00000335154	ENSG00000161791	FMNL3	TRUE	TRUE
chr12	49650701	C	A	ENST00000335154	ENSG00000161791	FMNL3	TRUE	TRUE
chr12	49650706	G	T	ENST00000335154	ENSG00000161791	FMNL3	TRUE	TRUE
chr12	49650719	T	A	ENST00000335154	ENSG00000161791	FMNL3	TRUE	TRUE
chr12	49650743	T	A	ENST00000335154	ENSG00000161791	FMNL3	TRUE	TRUE
chr12	49650758	C	A	ENST00000335154	ENSG00000161791	FMNL3	TRUE	TRUE
chr12	49650760	A	T	ENST00000335154	ENSG00000161791	FMNL3	TRUE	TRUE
chr12	49650773	T	A	ENST00000335154	ENSG00000161791	FMNL3	TRUE	TRUE
chr12	49650785	T	A	ENST00000335154	ENSG00000161791	FMNL3	TRUE	TRUE
chr12	49650788	G	A	ENST00000335154	ENSG00000161791	FMNL3	TRUE	TRUE
chr12	49650797	T	A	ENST00000335154	ENSG00000161791	FMNL3	TRUE	TRUE
chr12	49650803	T	A	ENST00000335154	ENSG00000161791	FMNL3	TRUE	TRUE
chr12	49650807	G	T	ENST00000335154	ENSG00000161791	FMNL3	TRUE	TRUE
chr12	49650833	G	A	ENST00000335154	ENSG00000161791	FMNL3	TRUE	TRUE
chr12	49650839	T	A	ENST00000335154	ENSG00000161791	FMNL3	TRUE	TRUE
chr12	49650845	T	A	ENST00000335154	ENSG00000161791	FMNL3	TRUE	TRUE
chr12	49650850	A	C	ENST00000335154	ENSG00000161791	FMNL3	TRUE	TRUE
chr12	49650850	A	T	ENST00000335154	ENSG00000161791	FMNL3	TRUE	TRUE
chr12	49650854	C	A	ENST00000335154	ENSG00000161791	FMNL3	TRUE	TRUE
chr12	49650857	C	A	ENST00000335154	ENSG00000161791	FMNL3	TRUE	TRUE
chr12	49650863	T	A	ENST00000335154	ENSG00000161791	FMNL3	TRUE	TRUE
chr12	49650879	C	A	ENST00000335154	ENSG00000161791	FMNL3	TRUE	FALSE
chr12	49650879	C	G	ENST00000335154	ENSG00000161791	FMNL3	TRUE	FALSE
chr12	49650879	C	T	ENST00000335154	ENSG00000161791	FMNL3	TRUE	FALSE
chr12	49650880	T	A	ENST00000335154	ENSG00000161791	FMNL3	TRUE	FALSE
chr12	49650880	T	C	ENST00000335154	ENSG00000161791	FMNL3	TRUE	FALSE
chr12	49650880	T	G	ENST00000335154	ENSG00000161791	FMNL3	TRUE	FALSE
chr12	49651166	A	C	ENST00000335154	ENSG00000161791	FMNL3	TRUE	FALSE
chr12	49651166	A	G	ENST00000335154	ENSG00000161791	FMNL3	TRUE	FALSE
chr12	49651166	A	T	ENST00000335154	ENSG00000161791	FMNL3	TRUE	FALSE
chr12	49651167	C	A	ENST00000335154	ENSG00000161791	FMNL3	TRUE	FALSE
chr12	49651167	C	G	ENST00000335154	ENSG00000161791	FMNL3	TRUE	FALSE
chr12	49651167	C	T	ENST00000335154	ENSG00000161791	FMNL3	TRUE	FALSE
chr12	49651170	C	A	ENST00000335154	ENSG00000161791	FMNL3	TRUE	TRUE
chr12	49651172	A	T	ENST00000335154	ENSG00000161791	FMNL3	TRUE	TRUE
chr12	49651179	T	A	ENST00000335154	ENSG00000161791	FMNL3	TRUE	TRUE
chr12	49651182	C	A	ENST00000335154	ENSG00000161791	FMNL3	TRUE	TRUE
chr12	49651194	C	A	ENST00000335154	ENSG00000161791	FMNL3	TRUE	TRUE
chr12	49651218	G	A	ENST00000335154	ENSG00000161791	FMNL3	TRUE	TRUE
chr12	49651227	T	A	ENST00000335154	ENSG00000161791	FMNL3	TRUE	TRUE
chr12	49651237	C	T	ENST00000335154	ENSG00000161791	FMNL3	TRUE	TRUE
chr12	49651238	C	T	ENST00000335154	ENSG00000161791	FMNL3	TRUE	TRUE
chr12	49651263	T	A	ENST00000335154	ENSG00000161791	FMNL3	TRUE	TRUE
chr12	49651269	T	A	ENST00000335154	ENSG00000161791	FMNL3	TRUE	TRUE
chr12	49651278	T	A	ENST00000335154	ENSG00000161791	FMNL3	TRUE	TRUE
chr12	49651281	T	A	ENST00000335154	ENSG00000161791	FMNL3	TRUE	TRUE
chr12	49651287	G	A	ENST00000335154	ENSG00000161791	FMNL3	TRUE	TRUE
chr12	49651293	C	A	ENST00000335154	ENSG00000161791	FMNL3	TRUE	FALSE
chr12	49651293	C	G	ENST00000335154	ENSG00000161791	FMNL3	TRUE	FALSE
chr12	49651293	C	T	ENST00000335154	ENSG00000161791	FMNL3	TRUE	FALSE
chr12	49651294	T	A	ENST00000335154	ENSG00000161791	FMNL3	TRUE	FALSE
chr12	49651294	T	C	ENST00000335154	ENSG00000161791	FMNL3	TRUE	FALSE
chr12	49651294	T	G	ENST00000335154	ENSG00000161791	FMNL3	TRUE	FALSE
chr12	49651380	A	C	ENST00000335154	ENSG00000161791	FMNL3	TRUE	FALSE
chr12	49651380	A	G	ENST00000335154	ENSG00000161791	FMNL3	FALSE	FALSE
chr12	49651380	A	T	ENST00000335154	ENSG00000161791	FMNL3	TRUE	FALSE
chr12	49651381	C	A	ENST00000335154	ENSG00000161791	FMNL3	TRUE	FALSE
chr12	49651381	C	G	ENST00000335154	ENSG00000161791	FMNL3	TRUE	FALSE
chr12	49651381	C	T	ENST00000335154	ENSG00000161791	FMNL3	TRUE	FALSE
chr12	49651384	G	C	ENST00000335154	ENSG00000161791	FMNL3	TRUE	TRUE
chr12	49651384	G	T	ENST00000335154	ENSG00000161791	FMNL3	TRUE	TRUE
chr12	49651399	A	T	ENST00000335154	ENSG00000161791	FMNL3	TRUE	TRUE
chr12	49651443	A	T	ENST00000335154	ENSG00000161791	FMNL3	TRUE	TRUE
chr12	49651448	T	A	ENST00000335154	ENSG00000161791	FMNL3
chr12	49651451	C	A	ENST00000335154	ENSG00000161791	FMNL3	TRUE	FALSE
chr12	49651451	C	G	ENST00000335154	ENSG00000161791	FMNL3	TRUE	FALSE
chr12	49651451	C	T	ENST00000335154	ENSG00000161791	FMNL3	TRUE	FALSE
chr12	49651452	T	A	ENST00000335154	ENSG00000161791	FMNL3	TRUE	FALSE
chr12	49651452	T	C	ENST00000335154	ENSG00000161791	FMNL3	TRUE	FALSE
chr12	49651452	T	G	ENST00000335154	ENSG00000161791	FMNL3	TRUE	FALSE
chr12	49651931	A	C	ENST00000335154	ENSG00000161791	FMNL3	TRUE	FALSE
chr12	49651931	A	G	ENST00000335154	ENSG00000161791	FMNL3	TRUE	FALSE
chr12	49651931	A	T	ENST00000335154	ENSG00000161791	FMNL3	TRUE	FALSE
chr12	49651932	C	A	ENST00000335154	ENSG00000161791	FMNL3	TRUE	FALSE
chr12	49651932	C	G	ENST00000335154	ENSG00000161791	FMNL3	TRUE	FALSE
chr12	49651932	C	T	ENST00000335154	ENSG00000161791	FMNL3	TRUE	FALSE
chr12	49651938	A	C	ENST00000335154	ENSG00000161791	FMNL3	TRUE	TRUE
chr12	49651938	A	T	ENST00000335154	ENSG00000161791	FMNL3	TRUE	TRUE
chr12	49651959	A	T	ENST00000335154	ENSG00000161791	FMNL3	TRUE	TRUE
chr12	49651996	C	A	ENST00000335154	ENSG00000161791	FMNL3	TRUE	TRUE
chr12	49651999	C	A	ENST00000335154	ENSG00000161791	FMNL3	TRUE	TRUE
chr12	49652050	C	A	ENST00000335154	ENSG00000161791	FMNL3	TRUE	TRUE
chr12	49652059	C	A	ENST00000335154	ENSG00000161791	FMNL3	TRUE	TRUE
chr12	49652074	T	A	ENST00000335154	ENSG00000161791	FMNL3	TRUE	TRUE
chr12	49652086	C	A	ENST00000335154	ENSG00000161791	FMNL3	TRUE	TRUE
chr12	49652101	C	A	ENST00000335154	ENSG00000161791	FMNL3	TRUE	TRUE
chr12	49652122	C	A	ENST00000335154	ENSG00000161791	FMNL3	TRUE	TRUE
chr12	49652124	A	T	ENST00000335154	ENSG00000161791	FMNL3	TRUE	TRUE
chr12	49652129	A	T	ENST00000335154	ENSG00000161791	FMNL3	TRUE	TRUE
chr12	49652134	G	A	ENST00000335154	ENSG00000161791	FMNL3	TRUE	TRUE
chr12	49652140	G	A	ENST00000335154	ENSG00000161791	FMNL3	TRUE	TRUE
chr12	49652149	C	A	ENST00000335154	ENSG00000161791	FMNL3	TRUE	TRUE
chr12	49652152	C	A	ENST00000335154	ENSG00000161791	FMNL3	TRUE	TRUE
chr12	49652155	T	A	ENST00000335154	ENSG00000161791	FMNL3	TRUE	TRUE
chr12	49652158	C	A	ENST00000335154	ENSG00000161791	FMNL3	TRUE	TRUE
chr12	49652161	T	A	ENST00000335154	ENSG00000161791	FMNL3	TRUE	TRUE
chr12	49652188	G	A	ENST00000335154	ENSG00000161791	FMNL3	TRUE	TRUE
chr12	49652203	C	A	ENST00000335154	ENSG00000161791	FMNL3	TRUE	TRUE
chr12	49652204	A	C	ENST00000335154	ENSG00000161791	FMNL3	TRUE	TRUE
chr12	49652204	A	T	ENST00000335154	ENSG00000161791	FMNL3	TRUE	TRUE
chr12	49652212	C	A	ENST00000335154	ENSG00000161791	FMNL3	TRUE	TRUE
chr12	49652213	C	A	ENST00000335154	ENSG00000161791	FMNL3	TRUE	FALSE
chr12	49652213	C	G	ENST00000335154	ENSG00000161791	FMNL3	TRUE	FALSE
chr12	49652213	C	T	ENST00000335154	ENSG00000161791	FMNL3	TRUE	FALSE
chr12	49652214	T	A	ENST00000335154	ENSG00000161791	FMNL3	TRUE	FALSE
chr12	49652214	T	C	ENST00000335154	ENSG00000161791	FMNL3	TRUE	FALSE
chr12	49652214	T	G	ENST00000335154	ENSG00000161791	FMNL3	TRUE	FALSE
chr12	49653224	A	C	ENST00000335154	ENSG00000161791	FMNL3	TRUE	FALSE
chr12	49653224	A	G	ENST00000335154	ENSG00000161791	FMNL3	TRUE	FALSE
chr12	49653224	A	T	ENST00000335154	ENSG00000161791	FMNL3	TRUE	FALSE
chr12	49653225	C	A	ENST00000335154	ENSG00000161791	FMNL3	TRUE	FALSE
chr12	49653225	C	G	ENST00000335154	ENSG00000161791	FMNL3	TRUE	FALSE
chr12	49653225	C	T	ENST00000335154	ENSG00000161791	FMNL3	TRUE	FALSE
chr12	49653228	T	A	ENST00000335154	ENSG00000161791	FMNL3	TRUE	TRUE
chr12	49653237	C	A	ENST00000335154	ENSG00000161791	FMNL3	TRUE	TRUE
chr12	49653243	C	A	ENST00000335154	ENSG00000161791	FMNL3	TRUE	TRUE
chr12	49653246	T	A	ENST00000335154	ENSG00000161791	FMNL3	TRUE	TRUE
chr12	49653249	C	A	ENST00000335154	ENSG00000161791	FMNL3	TRUE	TRUE
chr12	49653255	G	A	ENST00000335154	ENSG00000161791	FMNL3	TRUE	TRUE
chr12	49653264	G	A	ENST00000335154	ENSG00000161791	FMNL3	TRUE	TRUE
chr12	49653267	T	A	ENST00000335154	ENSG00000161791	FMNL3	TRUE	TRUE
chr12	49653270	C	A	ENST00000335154	ENSG00000161791	FMNL3	TRUE	TRUE
chr12	49653276	C	A	ENST00000335154	ENSG00000161791	FMNL3	TRUE	TRUE
chr12	49653297	C	A	ENST00000335154	ENSG00000161791	FMNL3	TRUE	TRUE
chr12	49653303	C	A	ENST00000335154	ENSG00000161791	FMNL3	TRUE	TRUE
chr12	49653318	T	A	ENST00000335154	ENSG00000161791	FMNL3	TRUE	TRUE
chr12	49653321	C	A	ENST00000335154	ENSG00000161791	FMNL3	TRUE	TRUE
chr12	49653328	C	A	ENST00000335154	ENSG00000161791	FMNL3	TRUE	FALSE
chr12	49653328	C	G	ENST00000335154	ENSG00000161791	FMNL3	TRUE	FALSE
chr12	49653328	C	T	ENST00000335154	ENSG00000161791	FMNL3	TRUE	FALSE
chr12	49653329	T	A	ENST00000335154	ENSG00000161791	FMNL3	TRUE	FALSE
chr12	49653329	T	C	ENST00000335154	ENSG00000161791	FMNL3	TRUE	FALSE
chr12	49653329	T	G	ENST00000335154	ENSG00000161791	FMNL3	TRUE	FALSE
chr12	49653723	A	C	ENST00000335154	ENSG00000161791	FMNL3	TRUE	FALSE
chr12	49653723	A	G	ENST00000335154	ENSG00000161791	FMNL3	TRUE	FALSE
chr12	49653723	A	T	ENST00000335154	ENSG00000161791	FMNL3	TRUE	FALSE
chr12	49653724	C	A	ENST00000335154	ENSG00000161791	FMNL3	TRUE	FALSE
chr12	49653724	C	G	ENST00000335154	ENSG00000161791	FMNL3	TRUE	FALSE
chr12	49653724	C	T	ENST00000335154	ENSG00000161791	FMNL3	TRUE	FALSE
chr12	49653739	C	A	ENST00000335154	ENSG00000161791	FMNL3	TRUE	TRUE
chr12	49653742	C	A	ENST00000335154	ENSG00000161791	FMNL3	TRUE	TRUE
chr12	49653744	A	T	ENST00000335154	ENSG00000161791	FMNL3	TRUE	TRUE
chr12	49653748	C	A	ENST00000335154	ENSG00000161791	FMNL3	TRUE	TRUE
chr12	49653751	C	A	ENST00000335154	ENSG00000161791	FMNL3	TRUE	TRUE
chr12	49653757	T	A	ENST00000335154	ENSG00000161791	FMNL3	TRUE	TRUE
chr12	49653760	C	A	ENST00000335154	ENSG00000161791	FMNL3	TRUE	TRUE
chr12	49653775	T	A	ENST00000335154	ENSG00000161791	FMNL3	TRUE	TRUE
chr12	49653781	C	A	ENST00000335154	ENSG00000161791	FMNL3	TRUE	TRUE
chr12	49653790	C	A	ENST00000335154	ENSG00000161791	FMNL3	TRUE	TRUE
chr12	49653792	A	T	ENST00000335154	ENSG00000161791	FMNL3	TRUE	TRUE
chr12	49653795	A	T	ENST00000335154	ENSG00000161791	FMNL3	TRUE	TRUE
chr12	49653824	A	C	ENST00000335154	ENSG00000161791	FMNL3	TRUE	TRUE
chr12	49653824	A	T	ENST00000335154	ENSG00000161791	FMNL3	TRUE	TRUE
chr12	49653832	G	A	ENST00000335154	ENSG00000161791	FMNL3	TRUE	TRUE
chr12	49653838	G	A	ENST00000335154	ENSG00000161791	FMNL3	TRUE	TRUE
chr12	49653844	G	A	ENST00000335154	ENSG00000161791	FMNL3	TRUE	TRUE
chr12	49653850	T	A	ENST00000335154	ENSG00000161791	FMNL3	TRUE	TRUE
chr12	49653853	C	A	ENST00000335154	ENSG00000161791	FMNL3	TRUE	TRUE
chr12	49653859	C	A	ENST00000335154	ENSG00000161791	FMNL3	TRUE	TRUE
chr12	49653870	G	C	ENST00000335154	ENSG00000161791	FMNL3	TRUE	TRUE
chr12	49653870	G	T	ENST00000335154	ENSG00000161791	FMNL3	TRUE	TRUE
chr12	49653874	T	A	ENST00000335154	ENSG00000161791	FMNL3	TRUE	TRUE
chr12	49653875	C	A	ENST00000335154	ENSG00000161791	FMNL3	TRUE	FALSE
chr12	49653875	C	G	ENST00000335154	ENSG00000161791	FMNL3	TRUE	FALSE
chr12	49653875	C	T	ENST00000335154	ENSG00000161791	FMNL3	TRUE	FALSE
chr12	49653876	T	A	ENST00000335154	ENSG00000161791	FMNL3	TRUE	FALSE
chr12	49653876	T	C	ENST00000335154	ENSG00000161791	FMNL3	TRUE	FALSE
chr12	49653876	T	G	ENST00000335154	ENSG00000161791	FMNL3	TRUE	FALSE
chr12	49654190	A	C	ENST00000335154	ENSG00000161791	FMNL3	TRUE	TRUE
chr12	49654190	A	G	ENST00000335154	ENSG00000161791	FMNL3	TRUE	TRUE
chr12	49654190	A	T	ENST00000335154	ENSG00000161791	FMNL3	TRUE	TRUE
chr12	49654191	C	A	ENST00000335154	ENSG00000161791	FMNL3	TRUE	TRUE
chr12	49654191	C	G	ENST00000335154	ENSG00000161791	FMNL3	TRUE	TRUE
chr12	49654191	C	T	ENST00000335154	ENSG00000161791	FMNL3	TRUE	TRUE
chr12	49654194	G	A	ENST00000335154	ENSG00000161791	FMNL3	TRUE	TRUE
chr12	49654203	C	A	ENST00000335154	ENSG00000161791	FMNL3	TRUE	TRUE
chr12	49654206	C	A	ENST00000335154	ENSG00000161791	FMNL3	TRUE	TRUE
chr12	49654218	T	A	ENST00000335154	ENSG00000161791	FMNL3	TRUE	TRUE
chr12	49654227	C	A	ENST00000335154	ENSG00000161791	FMNL3	TRUE	TRUE
chr12	49654228	A	C	ENST00000335154	ENSG00000161791	FMNL3	TRUE	TRUE
chr12	49654228	A	T	ENST00000335154	ENSG00000161791	FMNL3	TRUE	TRUE
chr12	49654233	G	A	ENST00000335154	ENSG00000161791	FMNL3	TRUE	TRUE
chr12	49654260	C	A	ENST00000335154	ENSG00000161791	FMNL3	TRUE	TRUE
chr12	49654265	G	T	ENST00000335154	ENSG00000161791	FMNL3	TRUE	TRUE
chr12	49654290	G	A	ENST00000335154	ENSG00000161791	FMNL3	TRUE	TRUE
chr12	49654294	G	T	ENST00000335154	ENSG00000161791	FMNL3	TRUE	TRUE
chr12	49654303	C	A	ENST00000335154	ENSG00000161791	FMNL3	TRUE	FALSE
chr12	49654303	C	G	ENST00000335154	ENSG00000161791	FMNL3	TRUE	FALSE
chr12	49654303	C	T	ENST00000335154	ENSG00000161791	FMNL3	TRUE	FALSE
chr12	49654304	T	A	ENST00000335154	ENSG00000161791	FMNL3	TRUE	FALSE
chr12	49654304	T	C	ENST00000335154	ENSG00000161791	FMNL3	TRUE	FALSE
chr12	49654304	T	G	ENST00000335154	ENSG00000161791	FMNL3	TRUE	FALSE
chr12	49654908	A	C	ENST00000335154	ENSG00000161791	FMNL3	TRUE	FALSE
chr12	49654908	A	G	ENST00000335154	ENSG00000161791	FMNL3	TRUE	FALSE
chr12	49654908	A	T	ENST00000335154	ENSG00000161791	FMNL3	TRUE	FALSE
chr12	49654909	C	A	ENST00000335154	ENSG00000161791	FMNL3	TRUE	FALSE
chr12	49654909	C	G	ENST00000335154	ENSG00000161791	FMNL3	TRUE	FALSE
chr12	49654909	C	T	ENST00000335154	ENSG00000161791	FMNL3	TRUE	FALSE
chr12	49654933	C	A	ENST00000335154	ENSG00000161791	FMNL3	TRUE	TRUE
chr12	49654943	A	C	ENST00000335154	ENSG00000161791	FMNL3	TRUE	TRUE
chr12	49654943	A	T	ENST00000335154	ENSG00000161791	FMNL3	TRUE	TRUE
chr12	49654948	C	A	ENST00000335154	ENSG00000161791	FMNL3	TRUE	TRUE
chr12	49654957	T	A	ENST00000335154	ENSG00000161791	FMNL3	TRUE	TRUE
chr12	49654960	C	A	ENST00000335154	ENSG00000161791	FMNL3	TRUE	TRUE
chr12	49654975	C	A	ENST00000335154	ENSG00000161791	FMNL3	TRUE	TRUE
chr12	49654978	T	A	ENST00000335154	ENSG00000161791	FMNL3	TRUE	TRUE
chr12	49654979	G	T	ENST00000335154	ENSG00000161791	FMNL3	TRUE	TRUE
chr12	49654985	C	A	ENST00000335154	ENSG00000161791	FMNL3	TRUE	FALSE
chr12	49654985	C	G	ENST00000335154	ENSG00000161791	FMNL3	TRUE	FALSE
chr12	49654985	C	T	ENST00000335154	ENSG00000161791	FMNL3	TRUE	FALSE
chr12	49654986	T	A	ENST00000335154	ENSG00000161791	FMNL3	TRUE	FALSE
chr12	49654986	T	C	ENST00000335154	ENSG00000161791	FMNL3	TRUE	FALSE
chr12	49654986	T	G	ENST00000335154	ENSG00000161791	FMNL3	TRUE	FALSE
chr12	49656402	A	C	ENST00000335154	ENSG00000161791	FMNL3	TRUE	FALSE
chr12	49656402	A	G	ENST00000335154	ENSG00000161791	FMNL3	TRUE	FALSE
chr12	49656402	A	T	ENST00000335154	ENSG00000161791	FMNL3	TRUE	FALSE
chr12	49656403	C	A	ENST00000335154	ENSG00000161791	FMNL3	TRUE	FALSE
chr12	49656403	C	G	ENST00000335154	ENSG00000161791	FMNL3	TRUE	FALSE
chr12	49656403	C	T	ENST00000335154	ENSG00000161791	FMNL3	TRUE	FALSE
chr12	49656406	C	A	ENST00000335154	ENSG00000161791	FMNL3	TRUE	TRUE
chr12	49656409	T	A	ENST00000335154	ENSG00000161791	FMNL3	TRUE	TRUE
chr12	49656439	C	A	ENST00000335154	ENSG00000161791	FMNL3	TRUE	TRUE
chr12	49656448	C	A	ENST00000335154	ENSG00000161791	FMNL3	TRUE	TRUE
chr12	49656451	G	A	ENST00000335154	ENSG00000161791	FMNL3	TRUE	TRUE
chr12	49656456	A	T	ENST00000335154	ENSG00000161791	FMNL3	TRUE	TRUE
chr12	49656458	A	T	ENST00000335154	ENSG00000161791	FMNL3	TRUE	TRUE
chr12	49656478	C	A	ENST00000335154	ENSG00000161791	FMNL3	TRUE	TRUE
chr12	49656480	A	C	ENST00000335154	ENSG00000161791	FMNL3	TRUE	TRUE
chr12	49656480	A	T	ENST00000335154	ENSG00000161791	FMNL3	TRUE	TRUE
chr12	49656493	T	A	ENST00000335154	ENSG00000161791	FMNL3	TRUE	TRUE
chr12	49656498	C	A	ENST00000335154	ENSG00000161791	FMNL3	TRUE	FALSE
chr12	49656498	C	G	ENST00000335154	ENSG00000161791	FMNL3	TRUE	FALSE
chr12	49656498	C	T	ENST00000335154	ENSG00000161791	FMNL3	TRUE	FALSE
chr12	49656499	T	A	ENST00000335154	ENSG00000161791	FMNL3	TRUE	FALSE
chr12	49656499	T	C	ENST00000335154	ENSG00000161791	FMNL3	TRUE	FALSE
chr12	49656499	T	G	ENST00000335154	ENSG00000161791	FMNL3	TRUE	FALSE
chr12	49656821	A	C	ENST00000335154	ENSG00000161791	FMNL3	TRUE	FALSE
chr12	49656821	A	G	ENST00000335154	ENSG00000161791	FMNL3	FALSE	FALSE
chr12	49656821	A	T	ENST00000335154	ENSG00000161791	FMNL3	TRUE	FALSE
chr12	49656822	C	A	ENST00000335154	ENSG00000161791	FMNL3	TRUE	FALSE
chr12	49656822	C	G	ENST00000335154	ENSG00000161791	FMNL3	TRUE	FALSE
chr12	49656822	C	T	ENST00000335154	ENSG00000161791	FMNL3	TRUE	FALSE
chr12	49656833	T	A	ENST00000335154	ENSG00000161791	FMNL3	TRUE	TRUE
chr12	49656857	C	A	ENST00000335154	ENSG00000161791	FMNL3	TRUE	TRUE
chr12	49656896	C	A	ENST00000335154	ENSG00000161791	FMNL3	TRUE	TRUE
chr12	49656897	G	C	ENST00000335154	ENSG00000161791	FMNL3	TRUE	TRUE
chr12	49656897	G	T	ENST00000335154	ENSG00000161791	FMNL3	TRUE	TRUE
chr12	49656900	C	A	ENST00000335154	ENSG00000161791	FMNL3	TRUE	FALSE
chr12	49656900	C	G	ENST00000335154	ENSG00000161791	FMNL3	TRUE	FALSE
chr12	49656900	C	T	ENST00000335154	ENSG00000161791	FMNL3	TRUE	FALSE
chr12	49656901	T	A	ENST00000335154	ENSG00000161791	FMNL3	TRUE	FALSE
chr12	49656901	T	C	ENST00000335154	ENSG00000161791	FMNL3	TRUE	FALSE
chr12	49656901	T	G	ENST00000335154	ENSG00000161791	FMNL3	TRUE	FALSE
chr12	49657080	A	C	ENST00000335154	ENSG00000161791	FMNL3	TRUE	FALSE
chr12	49657080	A	G	ENST00000335154	ENSG00000161791	FMNL3	TRUE	FALSE
chr12	49657080	A	T	ENST00000335154	ENSG00000161791	FMNL3	TRUE	FALSE
chr12	49657081	C	A	ENST00000335154	ENSG00000161791	FMNL3	TRUE	FALSE
chr12	49657081	C	G	ENST00000335154	ENSG00000161791	FMNL3	TRUE	FALSE
chr12	49657081	C	T	ENST00000335154	ENSG00000161791	FMNL3	TRUE	FALSE
chr12	49657084	G	A	ENST00000335154	ENSG00000161791	FMNL3	TRUE	TRUE
chr12	49657085	A	C	ENST00000335154	ENSG00000161791	FMNL3	TRUE	TRUE
chr12	49657085	A	T	ENST00000335154	ENSG00000161791	FMNL3	TRUE	TRUE
chr12	49657102	T	A	ENST00000335154	ENSG00000161791	FMNL3	TRUE	TRUE
chr12	49657106	A	T	ENST00000335154	ENSG00000161791	FMNL3	TRUE	TRUE
chr12	49657115	A	T	ENST00000335154	ENSG00000161791	FMNL3	TRUE	TRUE
chr12	49657135	T	A	ENST00000335154	ENSG00000161791	FMNL3	TRUE	TRUE
chr12	49657138	G	A	ENST00000335154	ENSG00000161791	FMNL3	TRUE	TRUE
chr12	49657159	T	A	ENST00000335154	ENSG00000161791	FMNL3	TRUE	TRUE
chr12	49657187	A	C	ENST00000335154	ENSG00000161791	FMNL3	TRUE	TRUE
chr12	49657187	A	T	ENST00000335154	ENSG00000161791	FMNL3	TRUE	TRUE
chr12	49657191	C	A	ENST00000335154	ENSG00000161791	FMNL3	TRUE	FALSE
chr12	49657191	C	G	ENST00000335154	ENSG00000161791	FMNL3	TRUE	FALSE
chr12	49657191	C	T	ENST00000335154	ENSG00000161791	FMNL3	TRUE	FALSE
chr12	49657192	T	A	ENST00000335154	ENSG00000161791	FMNL3	TRUE	FALSE
chr12	49657192	T	C	ENST00000335154	ENSG00000161791	FMNL3	TRUE	FALSE
chr12	49657192	T	G	ENST00000335154	ENSG00000161791	FMNL3	TRUE	FALSE
chr12	49658440	A	C	ENST00000335154	ENSG00000161791	FMNL3	TRUE	FALSE
chr12	49658440	A	G	ENST00000335154	ENSG00000161791	FMNL3	TRUE	FALSE
chr12	49658440	A	T	ENST00000335154	ENSG00000161791	FMNL3	TRUE	FALSE
chr12	49658441	C	A	ENST00000335154	ENSG00000161791	FMNL3	TRUE	FALSE
chr12	49658441	C	G	ENST00000335154	ENSG00000161791	FMNL3	TRUE	FALSE
chr12	49658441	C	T	ENST00000335154	ENSG00000161791	FMNL3	TRUE	FALSE
chr12	49658455	G	A	ENST00000335154	ENSG00000161791	FMNL3	TRUE	TRUE
chr12	49658493	G	T	ENST00000335154	ENSG00000161791	FMNL3	TRUE	TRUE
chr12	49658512	G	A	ENST00000335154	ENSG00000161791	FMNL3	TRUE	TRUE
chr12	49658521	C	A	ENST00000335154	ENSG00000161791	FMNL3	TRUE	TRUE
chr12	49658526	G	C	ENST00000335154	ENSG00000161791	FMNL3	TRUE	TRUE
chr12	49658526	G	T	ENST00000335154	ENSG00000161791	FMNL3	TRUE	TRUE
chr12	49658534	C	T	ENST00000335154	ENSG00000161791	FMNL3	TRUE	TRUE
chr12	49658535	C	T	ENST00000335154	ENSG00000161791	FMNL3	TRUE	TRUE
chr12	49658548	T	A	ENST00000335154	ENSG00000161791	FMNL3	TRUE	TRUE
chr12	49658575	C	A	ENST00000335154	ENSG00000161791	FMNL3	TRUE	TRUE
chr12	49658584	C	A	ENST00000335154	ENSG00000161791	FMNL3	TRUE	TRUE
chr12	49658595	C	A	ENST00000335154	ENSG00000161791	FMNL3	TRUE	FALSE
chr12	49658595	C	G	ENST00000335154	ENSG00000161791	FMNL3	TRUE	FALSE
chr12	49658595	C	T	ENST00000335154	ENSG00000161791	FMNL3	TRUE	FALSE
chr12	49658596	T	A	ENST00000335154	ENSG00000161791	FMNL3	TRUE	FALSE
chr12	49658596	T	C	ENST00000335154	ENSG00000161791	FMNL3	TRUE	FALSE
chr12	49658596	T	G	ENST00000335154	ENSG00000161791	FMNL3	TRUE	FALSE
chr12	49661964	A	C	ENST00000335154	ENSG00000161791	FMNL3	TRUE	FALSE
chr12	49661964	A	G	ENST00000335154	ENSG00000161791	FMNL3	FALSE	FALSE
chr12	49661964	A	T	ENST00000335154	ENSG00000161791	FMNL3	TRUE	FALSE
chr12	49661965	C	A	ENST00000335154	ENSG00000161791	FMNL3	TRUE	FALSE
chr12	49661965	C	G	ENST00000335154	ENSG00000161791	FMNL3	TRUE	FALSE
chr12	49661965	C	T	ENST00000335154	ENSG00000161791	FMNL3	TRUE	FALSE
chr12	49661974	A	T	ENST00000335154	ENSG00000161791	FMNL3	TRUE	TRUE
chr12	49661979	G	A	ENST00000335154	ENSG00000161791	FMNL3	TRUE	TRUE
chr12	49661992	G	C	ENST00000335154	ENSG00000161791	FMNL3	TRUE	TRUE
chr12	49661992	G	T	ENST00000335154	ENSG00000161791	FMNL3	TRUE	TRUE
chr12	49662018	T	A	ENST00000335154	ENSG00000161791	FMNL3	TRUE	TRUE
chr12	49662024	C	A	ENST00000335154	ENSG00000161791	FMNL3	TRUE	TRUE
chr12	49662039	C	A	ENST00000335154	ENSG00000161791	FMNL3	TRUE	TRUE
chr12	49662046	C	T	ENST00000335154	ENSG00000161791	FMNL3	TRUE	TRUE
chr12	49662047	C	T	ENST00000335154	ENSG00000161791	FMNL3	TRUE	TRUE
chr12	49662050	C	A	ENST00000335154	ENSG00000161791	FMNL3	TRUE	FALSE
chr12	49662050	C	G	ENST00000335154	ENSG00000161791	FMNL3	TRUE	FALSE
chr12	49662050	C	T	ENST00000335154	ENSG00000161791	FMNL3	TRUE	FALSE
chr12	49662051	T	A	ENST00000335154	ENSG00000161791	FMNL3	TRUE	FALSE
chr12	49662051	T	C	ENST00000335154	ENSG00000161791	FMNL3	TRUE	FALSE
chr12	49662051	T	G	ENST00000335154	ENSG00000161791	FMNL3	TRUE	FALSE
chr12	49665830	A	C	ENST00000335154	ENSG00000161791	FMNL3	TRUE	FALSE
chr12	49665830	A	G	ENST00000335154	ENSG00000161791	FMNL3	TRUE	FALSE
chr12	49665830	A	T	ENST00000335154	ENSG00000161791	FMNL3	TRUE	FALSE
chr12	49665831	C	A	ENST00000335154	ENSG00000161791	FMNL3	TRUE	FALSE
chr12	49665831	C	G	ENST00000335154	ENSG00000161791	FMNL3	TRUE	FALSE
chr12	49665831	C	T	ENST00000335154	ENSG00000161791	FMNL3	TRUE	FALSE
chr12	49665860	C	A	ENST00000335154	ENSG00000161791	FMNL3	TRUE	TRUE
chr12	49665866	C	A	ENST00000335154	ENSG00000161791	FMNL3	TRUE	TRUE
chr12	49665878	T	A	ENST00000335154	ENSG00000161791	FMNL3	TRUE	TRUE
chr12	49665883	G	C	ENST00000335154	ENSG00000161791	FMNL3	TRUE	TRUE
chr12	49665883	G	T	ENST00000335154	ENSG00000161791	FMNL3	TRUE	TRUE
chr12	49665887	C	A	ENST00000335154	ENSG00000161791	FMNL3	TRUE	TRUE
chr12	49665890	G	A	ENST00000335154	ENSG00000161791	FMNL3	TRUE	TRUE
chr12	49665908	T	A	ENST00000335154	ENSG00000161791	FMNL3	TRUE	TRUE
chr12	49665909	C	A	ENST00000335154	ENSG00000161791	FMNL3	TRUE	FALSE
chr12	49665909	C	G	ENST00000335154	ENSG00000161791	FMNL3	TRUE	FALSE
chr12	49665909	C	T	ENST00000335154	ENSG00000161791	FMNL3	TRUE	FALSE
chr12	49665910	T	A	ENST00000335154	ENSG00000161791	FMNL3	TRUE	FALSE
chr12	49665910	T	C	ENST00000335154	ENSG00000161791	FMNL3	TRUE	FALSE
chr12	49665910	T	G	ENST00000335154	ENSG00000161791	FMNL3	TRUE	FALSE
chr12	49666125	A	C	ENST00000335154	ENSG00000161791	FMNL3	TRUE	FALSE
chr12	49666125	A	G	ENST00000335154	ENSG00000161791	FMNL3	TRUE	FALSE
chr12	49666125	A	T	ENST00000335154	ENSG00000161791	FMNL3	TRUE	FALSE
chr12	49666126	C	A	ENST00000335154	ENSG00000161791	FMNL3	TRUE	FALSE
chr12	49666126	C	G	ENST00000335154	ENSG00000161791	FMNL3	TRUE	FALSE
chr12	49666126	C	T	ENST00000335154	ENSG00000161791	FMNL3	TRUE	FALSE
chr12	49666129	T	A	ENST00000335154	ENSG00000161791	FMNL3	TRUE	TRUE
chr12	49666149	A	T	ENST00000335154	ENSG00000161791	FMNL3	TRUE	TRUE
chr12	49666159	G	A	ENST00000335154	ENSG00000161791	FMNL3	TRUE	TRUE
chr12	49666165	T	A	ENST00000335154	ENSG00000161791	FMNL3	TRUE	TRUE
chr12	49666168	G	A	ENST00000335154	ENSG00000161791	FMNL3	TRUE	TRUE
chr12	49666172	G	C	ENST00000335154	ENSG00000161791	FMNL3	TRUE	TRUE
chr12	49666172	G	T	ENST00000335154	ENSG00000161791	FMNL3	TRUE	TRUE
chr12	49666192	T	A	ENST00000335154	ENSG00000161791	FMNL3	TRUE	TRUE
chr12	49666198	G	A	ENST00000335154	ENSG00000161791	FMNL3	TRUE	TRUE
chr12	49666204	G	A	ENST00000335154	ENSG00000161791	FMNL3	TRUE	TRUE
chr12	49666207	C	A	ENST00000335154	ENSG00000161791	FMNL3	TRUE	TRUE
chr12	49666208	C	A	ENST00000335154	ENSG00000161791	FMNL3	TRUE	FALSE
chr12	49666208	C	G	ENST00000335154	ENSG00000161791	FMNL3	TRUE	FALSE
chr12	49666208	C	T	ENST00000335154	ENSG00000161791	FMNL3	TRUE	FALSE
chr12	49666209	T	A	ENST00000335154	ENSG00000161791	FMNL3	TRUE	FALSE
chr12	49666209	T	C	ENST00000335154	ENSG00000161791	FMNL3	TRUE	FALSE
chr12	49666209	T	G	ENST00000335154	ENSG00000161791	FMNL3	TRUE	FALSE
chr12	49668469	A	C	ENST00000335154	ENSG00000161791	FMNL3	TRUE	FALSE
chr12	49668469	A	G	ENST00000335154	ENSG00000161791	FMNL3	FALSE	FALSE
chr12	49668469	A	T	ENST00000335154	ENSG00000161791	FMNL3	TRUE	FALSE
chr12	49668470	C	A	ENST00000335154	ENSG00000161791	FMNL3	TRUE	FALSE
chr12	49668470	C	G	ENST00000335154	ENSG00000161791	FMNL3	TRUE	FALSE
chr12	49668470	C	T	ENST00000335154	ENSG00000161791	FMNL3	TRUE	FALSE
chr12	49668473	G	A	ENST00000335154	ENSG00000161791	FMNL3	TRUE	TRUE
chr12	49668477	A	T	ENST00000335154	ENSG00000161791	FMNL3	TRUE	TRUE
chr12	49668489	C	T	ENST00000335154	ENSG00000161791	FMNL3	TRUE	TRUE
chr12	49668490	C	T	ENST00000335154	ENSG00000161791	FMNL3	TRUE	TRUE
chr12	49668494	T	A	ENST00000335154	ENSG00000161791	FMNL3	TRUE	TRUE
chr12	49668497	T	A	ENST00000335154	ENSG00000161791	FMNL3	TRUE	TRUE
chr12	49668500	C	A	ENST00000335154	ENSG00000161791	FMNL3	TRUE	TRUE
chr12	49668507	A	C	ENST00000335154	ENSG00000161791	FMNL3	TRUE	TRUE
chr12	49668507	A	T	ENST00000335154	ENSG00000161791	FMNL3	TRUE	TRUE
chr12	49668512	G	A	ENST00000335154	ENSG00000161791	FMNL3	TRUE	TRUE
chr12	49668530	T	A	ENST00000335154	ENSG00000161791	FMNL3	TRUE	TRUE
chr12	49668555	C	A	ENST00000335154	ENSG00000161791	FMNL3	TRUE	FALSE
chr12	49668555	C	G	ENST00000335154	ENSG00000161791	FMNL3	TRUE	FALSE
chr12	49668555	C	T	ENST00000335154	ENSG00000161791	FMNL3	TRUE	FALSE
chr12	49668556	T	A	ENST00000335154	ENSG00000161791	FMNL3	TRUE	FALSE
chr12	49668556	T	C	ENST00000335154	ENSG00000161791	FMNL3	TRUE	FALSE
chr12	49668556	T	G	ENST00000335154	ENSG00000161791	FMNL3	TRUE	FALSE
chr12	49707053	A	C	ENST00000335154	ENSG00000161791	FMNL3	FALSE	FALSE
chr12	49707053	A	G	ENST00000335154	ENSG00000161791	FMNL3	FALSE	FALSE
chr12	49707053	A	T	ENST00000335154	ENSG00000161791	FMNL3	FALSE	FALSE
chr12	49707054	C	A	ENST00000335154	ENSG00000161791	FMNL3	FALSE	FALSE
chr12	49707054	C	G	ENST00000335154	ENSG00000161791	FMNL3	FALSE	FALSE
chr12	49707054	C	T	ENST00000335154	ENSG00000161791	FMNL3	FALSE	FALSE
chr12	49707075	C	A	ENST00000335154	ENSG00000161791	FMNL3	TRUE	TRUE
chr12	49707078	C	A	ENST00000335154	ENSG00000161791	FMNL3	TRUE	TRUE
chr12	49707084	C	A	ENST00000335154	ENSG00000161791	FMNL3	TRUE	TRUE
chr12	49707085	A	T	ENST00000335154	ENSG00000161791	FMNL3	TRUE	TRUE
chr12	49707093	C	A	ENST00000335154	ENSG00000161791	FMNL3	TRUE	TRUE
chr12	49707108	T	A	ENST00000335154	ENSG00000161791	FMNL3	TRUE	TRUE
chr12	49707122	A	T	ENST00000335154	ENSG00000161791	FMNL3	TRUE	FALSE
chr12	49707125	A	T	ENST00000335154	ENSG00000161791	FMNL3	TRUE	FALSE
chr12	49707144	C	A	ENST00000335154	ENSG00000161791	FMNL3	FALSE	FALSE
chr12	49707147	C	A	ENST00000335154	ENSG00000161791	FMNL3	FALSE	FALSE
chr12	49707159	C	A	ENST00000335154	ENSG00000161791	FMNL3	FALSE	FALSE
chr12	49707168	C	A	ENST00000335154	ENSG00000161791	FMNL3	FALSE	FALSE
chr12	49741612	G	A	ENST00000267115	ENSG00000139644	TMBIM6	FALSE	FALSE
chr12	49741612	G	C	ENST00000267115	ENSG00000139644	TMBIM6	FALSE	FALSE
chr12	49741612	G	T	ENST00000267115	ENSG00000139644	TMBIM6	FALSE	FALSE
chr12	49741613	T	A	ENST00000267115	ENSG00000139644	TMBIM6	FALSE	FALSE
chr12	49741613	T	C	ENST00000267115	ENSG00000139644	TMBIM6	FALSE	FALSE
chr12	49741613	T	G	ENST00000267115	ENSG00000139644	TMBIM6	FALSE	FALSE
chr12	49752462	A	C	ENST00000267115	ENSG00000139644	TMBIM6	TRUE	FALSE
chr12	49752462	A	G	ENST00000267115	ENSG00000139644	TMBIM6	TRUE	FALSE
chr12	49752462	A	T	ENST00000267115	ENSG00000139644	TMBIM6	TRUE	FALSE
chr12	49752463	G	A	ENST00000267115	ENSG00000139644	TMBIM6	TRUE	TRUE
chr12	49752463	G	C	ENST00000267115	ENSG00000139644	TMBIM6	TRUE	TRUE
chr12	49752463	G	T	ENST00000267115	ENSG00000139644	TMBIM6	TRUE	TRUE
chr12	49752509	C	T	ENST00000267115	ENSG00000139644	TMBIM6	FALSE	FALSE
chr12	49752512	A	T	ENST00000267115	ENSG00000139644	TMBIM6	FALSE	FALSE
chr12	49752534	T	A	ENST00000267115	ENSG00000139644	TMBIM6	FALSE	FALSE
chr12	49752534	T	G	ENST00000267115	ENSG00000139644	TMBIM6	FALSE	FALSE
chr12	49752536	A	T	ENST00000267115	ENSG00000139644	TMBIM6	FALSE	FALSE
chr12	49752550	G	A	ENST00000267115	ENSG00000139644	TMBIM6	TRUE	FALSE
chr12	49752550	G	C	ENST00000267115	ENSG00000139644	TMBIM6	TRUE	FALSE
chr12	49752550	G	T	ENST00000267115	ENSG00000139644	TMBIM6	TRUE	FALSE
chr12	49752551	T	A	ENST00000267115	ENSG00000139644	TMBIM6	TRUE	FALSE
chr12	49752551	T	C	ENST00000267115	ENSG00000139644	TMBIM6	TRUE	FALSE
chr12	49752551	T	G	ENST00000267115	ENSG00000139644	TMBIM6	TRUE	FALSE
chr12	49752971	A	C	ENST00000267115	ENSG00000139644	TMBIM6	TRUE	FALSE
chr12	49752971	A	G	ENST00000267115	ENSG00000139644	TMBIM6	TRUE	FALSE
chr12	49752971	A	T	ENST00000267115	ENSG00000139644	TMBIM6	TRUE	FALSE
chr12	49752972	G	A	ENST00000267115	ENSG00000139644	TMBIM6	TRUE	FALSE
chr12	49752972	G	C	ENST00000267115	ENSG00000139644	TMBIM6	TRUE	FALSE
chr12	49752972	G	T	ENST00000267115	ENSG00000139644	TMBIM6	TRUE	FALSE
chr12	49752981	C	A	ENST00000267115	ENSG00000139644	TMBIM6	TRUE	FALSE
chr12	49752981	C	G	ENST00000267115	ENSG00000139644	TMBIM6	TRUE	FALSE
chr12	49752986	C	T	ENST00000267115	ENSG00000139644	TMBIM6	TRUE	FALSE
chr12	49752989	C	T	ENST00000267115	ENSG00000139644	TMBIM6	TRUE	TRUE
chr12	49752998	A	T	ENST00000267115	ENSG00000139644	TMBIM6	TRUE	TRUE
chr12	49753001	A	T	ENST00000267115	ENSG00000139644	TMBIM6	TRUE	TRUE
chr12	49753009	T	A	ENST00000267115	ENSG00000139644	TMBIM6	TRUE	TRUE
chr12	49753009	T	G	ENST00000267115	ENSG00000139644	TMBIM6	TRUE	TRUE
chr12	49753027	T	A	ENST00000267115	ENSG00000139644	TMBIM6	TRUE	TRUE
chr12	49753054	T	A	ENST00000267115	ENSG00000139644	TMBIM6	TRUE	TRUE
chr12	49753054	T	G	ENST00000267115	ENSG00000139644	TMBIM6	TRUE	TRUE
chr12	49753079	C	T	ENST00000267115	ENSG00000139644	TMBIM6	TRUE	TRUE
chr12	49753082	G	A	ENST00000267115	ENSG00000139644	TMBIM6	TRUE	FALSE
chr12	49753082	G	C	ENST00000267115	ENSG00000139644	TMBIM6	TRUE	TRUE
chr12	49753082	G	T	ENST00000267115	ENSG00000139644	TMBIM6	TRUE	FALSE
chr12	49753083	T	A	ENST00000267115	ENSG00000139644	TMBIM6	TRUE	FALSE
chr12	49753083	T	C	ENST00000267115	ENSG00000139644	TMBIM6	FALSE	FALSE
chr12	49753083	T	G	ENST00000267115	ENSG00000139644	TMBIM6	TRUE	TRUE
chr12	49755633	A	C	ENST00000267115	ENSG00000139644	TMBIM6	TRUE	FALSE
chr12	49755633	A	G	ENST00000267115	ENSG00000139644	TMBIM6	TRUE	FALSE
chr12	49755633	A	T	ENST00000267115	ENSG00000139644	TMBIM6	TRUE	FALSE
chr12	49755634	G	A	ENST00000267115	ENSG00000139644	TMBIM6	TRUE	FALSE
chr12	49755634	G	C	ENST00000267115	ENSG00000139644	TMBIM6	TRUE	FALSE
chr12	49755634	G	T	ENST00000267115	ENSG00000139644	TMBIM6	TRUE	FALSE
chr12	49755654	T	A	ENST00000267115	ENSG00000139644	TMBIM6	TRUE	TRUE
chr12	49755669	T	A	ENST00000267115	ENSG00000139644	TMBIM6	TRUE	TRUE
chr12	49755678	G	A	ENST00000267115	ENSG00000139644	TMBIM6	TRUE	TRUE
chr12	49755679	G	A	ENST00000267115	ENSG00000139644	TMBIM6	TRUE	TRUE
chr12	49755704	G	T	ENST00000267115	ENSG00000139644	TMBIM6	TRUE	TRUE
chr12	49755710	G	T	ENST00000267115	ENSG00000139644	TMBIM6	TRUE	TRUE
chr12	49755713	C	T	ENST00000267115	ENSG00000139644	TMBIM6	TRUE	TRUE
chr12	49755716	A	T	ENST00000267115	ENSG00000139644	TMBIM6	TRUE	TRUE
chr12	49755719	A	T	ENST00000267115	ENSG00000139644	TMBIM6	TRUE	TRUE
chr12	49755725	G	T	ENST00000267115	ENSG00000139644	TMBIM6	TRUE	TRUE
chr12	49755737	G	T	ENST00000267115	ENSG00000139644	TMBIM6	TRUE	TRUE
chr12	49755755	G	T	ENST00000267115	ENSG00000139644	TMBIM6	TRUE	TRUE
chr12	49755756	G	A	ENST00000267115	ENSG00000139644	TMBIM6	TRUE	FALSE
chr12	49755756	G	C	ENST00000267115	ENSG00000139644	TMBIM6	TRUE	FALSE
chr12	49755756	G	T	ENST00000267115	ENSG00000139644	TMBIM6	TRUE	FALSE
chr12	49755757	T	A	ENST00000267115	ENSG00000139644	TMBIM6	TRUE	FALSE
chr12	49755757	T	C	ENST00000267115	ENSG00000139644	TMBIM6	FALSE	FALSE
chr12	49755757	T	G	ENST00000267115	ENSG00000139644	TMBIM6	TRUE	FALSE
chr12	49758225	A	C	ENST00000267115	ENSG00000139644	TMBIM6	TRUE	FALSE
chr12	49758225	A	G	ENST00000267115	ENSG00000139644	TMBIM6	TRUE	FALSE
chr12	49758225	A	T	ENST00000267115	ENSG00000139644	TMBIM6	TRUE	FALSE
chr12	49758226	G	A	ENST00000267115	ENSG00000139644	TMBIM6	TRUE	FALSE
chr12	49758226	G	C	ENST00000267115	ENSG00000139644	TMBIM6	TRUE	FALSE
chr12	49758226	G	T	ENST00000267115	ENSG00000139644	TMBIM6	TRUE	FALSE
chr12	49758250	G	T	ENST00000267115	ENSG00000139644	TMBIM6	TRUE	TRUE
chr12	49758258	T	A	ENST00000267115	ENSG00000139644	TMBIM6	TRUE	TRUE
chr12	49758276	G	A	ENST00000267115	ENSG00000139644	TMBIM6	TRUE	FALSE
chr12	49758276	G	C	ENST00000267115	ENSG00000139644	TMBIM6	TRUE	FALSE
chr12	49758276	G	T	ENST00000267115	ENSG00000139644	TMBIM6	TRUE	FALSE
chr12	49758277	T	A	ENST00000267115	ENSG00000139644	TMBIM6	TRUE	FALSE
chr12	49758277	T	C	ENST00000267115	ENSG00000139644	TMBIM6	TRUE	FALSE
chr12	49758277	T	G	ENST00000267115	ENSG00000139644	TMBIM6	TRUE	FALSE
chr12	49758381	A	C	ENST00000267115	ENSG00000139644	TMBIM6	TRUE	FALSE
chr12	49758381	A	G	ENST00000267115	ENSG00000139644	TMBIM6	TRUE	FALSE
chr12	49758381	A	T	ENST00000267115	ENSG00000139644	TMBIM6	TRUE	FALSE
chr12	49758382	G	A	ENST00000267115	ENSG00000139644	TMBIM6	TRUE	FALSE
chr12	49758382	G	C	ENST00000267115	ENSG00000139644	TMBIM6	TRUE	FALSE
chr12	49758382	G	T	ENST00000267115	ENSG00000139644	TMBIM6	TRUE	FALSE
chr12	49758428	C	A	ENST00000267115	ENSG00000139644	TMBIM6	TRUE	TRUE
chr12	49758449	T	A	ENST00000267115	ENSG00000139644	TMBIM6	TRUE	TRUE
chr12	49758449	T	G	ENST00000267115	ENSG00000139644	TMBIM6	TRUE	TRUE
chr12	49758467	C	A	ENST00000267115	ENSG00000139644	TMBIM6	TRUE	TRUE
chr12	49758467	C	G	ENST00000267115	ENSG00000139644	TMBIM6	TRUE	TRUE
chr12	49758477	G	T	ENST00000267115	ENSG00000139644	TMBIM6	TRUE	TRUE
chr12	49758481	G	A	ENST00000267115	ENSG00000139644	TMBIM6	TRUE	FALSE
chr12	49758481	G	C	ENST00000267115	ENSG00000139644	TMBIM6	TRUE	TRUE
chr12	49758481	G	T	ENST00000267115	ENSG00000139644	TMBIM6	TRUE	TRUE
chr12	49758482	T	A	ENST00000267115	ENSG00000139644	TMBIM6	TRUE	FALSE
chr12	49758482	T	C	ENST00000267115	ENSG00000139644	TMBIM6	FALSE	FALSE
chr12	49758482	T	G	ENST00000267115	ENSG00000139644	TMBIM6	TRUE	FALSE
chr12	49758681	A	C	ENST00000267115	ENSG00000139644	TMBIM6	TRUE	FALSE
chr12	49758681	A	G	ENST00000267115	ENSG00000139644	TMBIM6	TRUE	FALSE
chr12	49758681	A	T	ENST00000267115	ENSG00000139644	TMBIM6	TRUE	FALSE
chr12	49758682	G	A	ENST00000267115	ENSG00000139644	TMBIM6	TRUE	FALSE
chr12	49758682	G	C	ENST00000267115	ENSG00000139644	TMBIM6	TRUE	FALSE
chr12	49758682	G	T	ENST00000267115	ENSG00000139644	TMBIM6	TRUE	FALSE
chr12	49758689	T	A	ENST00000267115	ENSG00000139644	TMBIM6	TRUE	TRUE
chr12	49758695	C	A	ENST00000267115	ENSG00000139644	TMBIM6	TRUE	TRUE
chr12	49758695	C	G	ENST00000267115	ENSG00000139644	TMBIM6	TRUE	TRUE
chr12	49758707	T	A	ENST00000267115	ENSG00000139644	TMBIM6	TRUE	TRUE
chr12	49758710	T	A	ENST00000267115	ENSG00000139644	TMBIM6	TRUE	TRUE
chr12	49758716	T	A	ENST00000267115	ENSG00000139644	TMBIM6	TRUE	TRUE
chr12	49758742	G	T	ENST00000267115	ENSG00000139644	TMBIM6	TRUE	TRUE
chr12	49758752	G	A	ENST00000267115	ENSG00000139644	TMBIM6	TRUE	TRUE
chr12	49758753	G	A	ENST00000267115	ENSG00000139644	TMBIM6	TRUE	TRUE
chr12	49758760	C	T	ENST00000267115	ENSG00000139644	TMBIM6	TRUE	TRUE
chr12	49758763	G	A	ENST00000267115	ENSG00000139644	TMBIM6	TRUE	FALSE
chr12	49758763	G	C	ENST00000267115	ENSG00000139644	TMBIM6	TRUE	FALSE
chr12	49758763	G	T	ENST00000267115	ENSG00000139644	TMBIM6	TRUE	FALSE
chr12	49758764	T	A	ENST00000267115	ENSG00000139644	TMBIM6	TRUE	FALSE
chr12	49758764	T	C	ENST00000267115	ENSG00000139644	TMBIM6	TRUE	FALSE
chr12	49758764	T	G	ENST00000267115	ENSG00000139644	TMBIM6	TRUE	FALSE
chr12	49759219	A	C	ENST00000267115	ENSG00000139644	TMBIM6	TRUE	FALSE
chr12	49759219	A	G	ENST00000267115	ENSG00000139644	TMBIM6	TRUE	TRUE
chr12	49759219	A	T	ENST00000267115	ENSG00000139644	TMBIM6	TRUE	TRUE
chr12	49759220	G	A	ENST00000267115	ENSG00000139644	TMBIM6	TRUE	FALSE
chr12	49759220	G	C	ENST00000267115	ENSG00000139644	TMBIM6	TRUE	FALSE
chr12	49759220	G	T	ENST00000267115	ENSG00000139644	TMBIM6	TRUE	TRUE
chr12	49759232	T	A	ENST00000267115	ENSG00000139644	TMBIM6	TRUE	TRUE
chr12	49759232	T	G	ENST00000267115	ENSG00000139644	TMBIM6	TRUE	TRUE
chr12	49759236	G	T	ENST00000267115	ENSG00000139644	TMBIM6	TRUE	TRUE
chr12	49759253	T	A	ENST00000267115	ENSG00000139644	TMBIM6	TRUE	TRUE
chr12	49759275	C	T	ENST00000267115	ENSG00000139644	TMBIM6	TRUE	TRUE
chr12	49759287	G	T	ENST00000267115	ENSG00000139644	TMBIM6	TRUE	TRUE
chr12	49759290	A	T	ENST00000267115	ENSG00000139644	TMBIM6	TRUE	TRUE
chr12	49759296	G	T	ENST00000267115	ENSG00000139644	TMBIM6	TRUE	TRUE
chr12	49759302	G	T	ENST00000267115	ENSG00000139644	TMBIM6	TRUE	TRUE
chr12	49759308	C	T	ENST00000267115	ENSG00000139644	TMBIM6	TRUE	TRUE
chr12	49759316	T	A	ENST00000267115	ENSG00000139644	TMBIM6	TRUE	TRUE
chr12	49759316	T	G	ENST00000267115	ENSG00000139644	TMBIM6	TRUE	TRUE
chr12	49759321	G	A	ENST00000267115	ENSG00000139644	TMBIM6	TRUE	TRUE
chr12	49759322	G	A	ENST00000267115	ENSG00000139644	TMBIM6	TRUE	TRUE
chr12	49759322	G	C	ENST00000267115	ENSG00000139644	TMBIM6	TRUE	TRUE
chr12	49759322	G	T	ENST00000267115	ENSG00000139644	TMBIM6	TRUE	TRUE
chr12	49759323	T	A	ENST00000267115	ENSG00000139644	TMBIM6	TRUE	TRUE
chr12	49759323	T	C	ENST00000267115	ENSG00000139644	TMBIM6	TRUE	FALSE
chr12	49759323	T	G	ENST00000267115	ENSG00000139644	TMBIM6	TRUE	TRUE
chr12	49761702	A	C	ENST00000267115	ENSG00000139644	TMBIM6	TRUE	FALSE
chr12	49761702	A	G	ENST00000267115	ENSG00000139644	TMBIM6	TRUE	FALSE
chr12	49761702	A	T	ENST00000267115	ENSG00000139644	TMBIM6	TRUE	FALSE
chr12	49761703	G	A	ENST00000267115	ENSG00000139644	TMBIM6	TRUE	FALSE
chr12	49761703	G	C	ENST00000267115	ENSG00000139644	TMBIM6	TRUE	FALSE
chr12	49761703	G	T	ENST00000267115	ENSG00000139644	TMBIM6	TRUE	FALSE
chr12	49761704	G	A	ENST00000267115	ENSG00000139644	TMBIM6	TRUE	TRUE
chr12	49761710	C	A	ENST00000267115	ENSG00000139644	TMBIM6	TRUE	TRUE
chr12	49761724	T	A	ENST00000267115	ENSG00000139644	TMBIM6	TRUE	TRUE
chr12	49761724	T	G	ENST00000267115	ENSG00000139644	TMBIM6	TRUE	TRUE
chr12	49761744	A	T	ENST00000267115	ENSG00000139644	TMBIM6	FALSE	FALSE
chr12	49761747	A	T	ENST00000267115	ENSG00000139644	TMBIM6	FALSE	FALSE
chr12	49761774	G	T	ENST00000267115	ENSG00000139644	TMBIM6	FALSE	FALSE
chr12	49761777	A	T	ENST00000267115	ENSG00000139644	TMBIM6	FALSE	FALSE
chr12	49761780	G	A	ENST00000267115	ENSG00000139644	TMBIM6	TRUE	FALSE
chr12	49761780	G	C	ENST00000267115	ENSG00000139644	TMBIM6	TRUE	FALSE
chr12	49761780	G	T	ENST00000267115	ENSG00000139644	TMBIM6	TRUE	FALSE
chr12	49761781	T	A	ENST00000267115	ENSG00000139644	TMBIM6	TRUE	FALSE
chr12	49761781	T	C	ENST00000267115	ENSG00000139644	TMBIM6	TRUE	FALSE
chr12	49761781	T	G	ENST00000267115	ENSG00000139644	TMBIM6	TRUE	FALSE
chr12	49762871	A	C	ENST00000267115	ENSG00000139644	TMBIM6	TRUE	FALSE
chr12	49762871	A	G	ENST00000267115	ENSG00000139644	TMBIM6	TRUE	FALSE
chr12	49762871	A	T	ENST00000267115	ENSG00000139644	TMBIM6	TRUE	FALSE
chr12	49762872	G	A	ENST00000267115	ENSG00000139644	TMBIM6	TRUE	FALSE
chr12	49762872	G	C	ENST00000267115	ENSG00000139644	TMBIM6	TRUE	FALSE
chr12	49762872	G	T	ENST00000267115	ENSG00000139644	TMBIM6	TRUE	FALSE
chr12	49762876	A	T	ENST00000267115	ENSG00000139644	TMBIM6	FALSE	FALSE
chr12	49762879	A	T	ENST00000267115	ENSG00000139644	TMBIM6	FALSE	FALSE
chr12	49762882	A	T	ENST00000267115	ENSG00000139644	TMBIM6	FALSE	FALSE
chr12	49762885	G	T	ENST00000267115	ENSG00000139644	TMBIM6	FALSE	FALSE
chr12	49762888	A	T	ENST00000267115	ENSG00000139644	TMBIM6	FALSE	FALSE
chr12	49762891	A	T	ENST00000267115	ENSG00000139644	TMBIM6	FALSE	FALSE
chr12	49791847	G	A	ENST00000335999	ENSG00000167566	NCKAP5L	FALSE	FALSE
chr12	49791854	A	T	ENST00000335999	ENSG00000167566	NCKAP5L	FALSE	FALSE
chr12	49791867	G	T	ENST00000335999	ENSG00000167566	NCKAP5L	FALSE	FALSE
chr12	49791872	G	C	ENST00000335999	ENSG00000167566	NCKAP5L	FALSE	FALSE
chr12	49791872	G	T	ENST00000335999	ENSG00000167566	NCKAP5L	FALSE	FALSE
chr12	49791879	G	C	ENST00000335999	ENSG00000167566	NCKAP5L	FALSE	FALSE
chr12	49791879	G	T	ENST00000335999	ENSG00000167566	NCKAP5L	FALSE	FALSE
chr12	49791895	C	A	ENST00000335999	ENSG00000167566	NCKAP5L	FALSE	FALSE
chr12	49791897	G	T	ENST00000335999	ENSG00000167566	NCKAP5L	FALSE	FALSE
chr12	49791904	C	A	ENST00000335999	ENSG00000167566	NCKAP5L	FALSE	FALSE
chr12	49791934	T	A	ENST00000335999	ENSG00000167566	NCKAP5L	FALSE	FALSE
chr12	49791940	C	A	ENST00000335999	ENSG00000167566	NCKAP5L	FALSE	FALSE
chr12	49791943	C	A	ENST00000335999	ENSG00000167566	NCKAP5L	FALSE	FALSE
chr12	49791954	G	T	ENST00000335999	ENSG00000167566	NCKAP5L	FALSE	FALSE
chr12	49791994	G	A	ENST00000335999	ENSG00000167566	NCKAP5L	FALSE	FALSE
chr12	49792021	C	A	ENST00000335999	ENSG00000167566	NCKAP5L	FALSE	FALSE
chr12	49792024	G	A	ENST00000335999	ENSG00000167566	NCKAP5L	FALSE	FALSE
chr12	49792030	G	A	ENST00000335999	ENSG00000167566	NCKAP5L	FALSE	FALSE
chr12	49792033	T	A	ENST00000335999	ENSG00000167566	NCKAP5L	FALSE	FALSE
chr12	49792052	C	A	ENST00000335999	ENSG00000167566	NCKAP5L	FALSE	FALSE
chr12	49792052	C	G	ENST00000335999	ENSG00000167566	NCKAP5L	FALSE	FALSE
chr12	49792052	C	T	ENST00000335999	ENSG00000167566	NCKAP5L	FALSE	FALSE
chr12	49792053	T	A	ENST00000335999	ENSG00000167566	NCKAP5L	FALSE	FALSE
chr12	49792053	T	C	ENST00000335999	ENSG00000167566	NCKAP5L	FALSE	FALSE
chr12	49792053	T	G	ENST00000335999	ENSG00000167566	NCKAP5L	FALSE	FALSE
chr12	49792444	A	C	ENST00000335999	ENSG00000167566	NCKAP5L	TRUE	FALSE
chr12	49792444	A	G	ENST00000335999	ENSG00000167566	NCKAP5L	TRUE	FALSE
chr12	49792444	A	T	ENST00000335999	ENSG00000167566	NCKAP5L	TRUE	FALSE
chr12	49792445	C	A	ENST00000335999	ENSG00000167566	NCKAP5L	TRUE	FALSE
chr12	49792445	C	G	ENST00000335999	ENSG00000167566	NCKAP5L	TRUE	FALSE
chr12	49792445	C	T	ENST00000335999	ENSG00000167566	NCKAP5L	TRUE	FALSE
chr12	49792469	C	A	ENST00000335999	ENSG00000167566	NCKAP5L	FALSE	FALSE
chr12	49792475	G	A	ENST00000335999	ENSG00000167566	NCKAP5L	FALSE	FALSE
chr12	49792478	G	A	ENST00000335999	ENSG00000167566	NCKAP5L	FALSE	FALSE
chr12	49792485	G	T	ENST00000335999	ENSG00000167566	NCKAP5L	FALSE	FALSE
chr12	49792501	G	T	ENST00000335999	ENSG00000167566	NCKAP5L	TRUE	TRUE
chr12	49792536	C	T	ENST00000335999	ENSG00000167566	NCKAP5L	TRUE	TRUE
chr12	49792537	C	T	ENST00000335999	ENSG00000167566	NCKAP5L	TRUE	TRUE
chr12	49792544	T	A	ENST00000335999	ENSG00000167566	NCKAP5L	TRUE	TRUE
chr12	49792553	G	A	ENST00000335999	ENSG00000167566	NCKAP5L	TRUE	TRUE
chr12	49792580	C	A	ENST00000335999	ENSG00000167566	NCKAP5L	TRUE	TRUE
chr12	49792581	A	T	ENST00000335999	ENSG00000167566	NCKAP5L	TRUE	TRUE
chr12	49792589	C	A	ENST00000335999	ENSG00000167566	NCKAP5L	TRUE	FALSE
chr12	49792589	C	G	ENST00000335999	ENSG00000167566	NCKAP5L	TRUE	FALSE
chr12	49792589	C	T	ENST00000335999	ENSG00000167566	NCKAP5L	TRUE	FALSE
chr12	49792590	T	A	ENST00000335999	ENSG00000167566	NCKAP5L	TRUE	FALSE
chr12	49792590	T	C	ENST00000335999	ENSG00000167566	NCKAP5L	TRUE	FALSE
chr12	49792590	T	G	ENST00000335999	ENSG00000167566	NCKAP5L	TRUE	FALSE
chr12	49792676	A	C	ENST00000335999	ENSG00000167566	NCKAP5L	TRUE	FALSE
chr12	49792676	A	G	ENST00000335999	ENSG00000167566	NCKAP5L	TRUE	FALSE
chr12	49792676	A	T	ENST00000335999	ENSG00000167566	NCKAP5L	TRUE	FALSE
chr12	49792677	C	A	ENST00000335999	ENSG00000167566	NCKAP5L	TRUE	FALSE
chr12	49792677	C	G	ENST00000335999	ENSG00000167566	NCKAP5L	TRUE	FALSE
chr12	49792677	C	T	ENST00000335999	ENSG00000167566	NCKAP5L	TRUE	FALSE
chr12	49792685	A	T	ENST00000335999	ENSG00000167566	NCKAP5L	TRUE	TRUE
chr12	49792693	C	A	ENST00000335999	ENSG00000167566	NCKAP5L	TRUE	TRUE
chr12	49792774	C	A	ENST00000335999	ENSG00000167566	NCKAP5L	TRUE	TRUE
chr12	49792777	C	A	ENST00000335999	ENSG00000167566	NCKAP5L	TRUE	TRUE
chr12	49792792	C	A	ENST00000335999	ENSG00000167566	NCKAP5L	TRUE	TRUE
chr12	49792798	C	A	ENST00000335999	ENSG00000167566	NCKAP5L	TRUE	TRUE
chr12	49792825	T	A	ENST00000335999	ENSG00000167566	NCKAP5L	TRUE	TRUE
chr12	49792885	T	A	ENST00000335999	ENSG00000167566	NCKAP5L	TRUE	TRUE
chr12	49792891	T	A	ENST00000335999	ENSG00000167566	NCKAP5L	TRUE	TRUE
chr12	49792903	T	A	ENST00000335999	ENSG00000167566	NCKAP5L	TRUE	TRUE
chr12	49792962	A	T	ENST00000335999	ENSG00000167566	NCKAP5L	TRUE	TRUE
chr12	49792969	G	A	ENST00000335999	ENSG00000167566	NCKAP5L	TRUE	TRUE
chr12	49792974	A	T	ENST00000335999	ENSG00000167566	NCKAP5L	TRUE	TRUE
chr12	49792982	A	T	ENST00000335999	ENSG00000167566	NCKAP5L	TRUE	TRUE
chr12	49792987	C	A	ENST00000335999	ENSG00000167566	NCKAP5L	TRUE	FALSE
chr12	49792987	C	G	ENST00000335999	ENSG00000167566	NCKAP5L	TRUE	FALSE
chr12	49792987	C	T	ENST00000335999	ENSG00000167566	NCKAP5L	TRUE	FALSE
chr12	49792988	T	A	ENST00000335999	ENSG00000167566	NCKAP5L	TRUE	FALSE
chr12	49792988	T	C	ENST00000335999	ENSG00000167566	NCKAP5L	TRUE	FALSE
chr12	49792988	T	G	ENST00000335999	ENSG00000167566	NCKAP5L	TRUE	FALSE
chr12	49793350	A	C	ENST00000335999	ENSG00000167566	NCKAP5L	TRUE	FALSE
chr12	49793350	A	G	ENST00000335999	ENSG00000167566	NCKAP5L	TRUE	FALSE
chr12	49793350	A	T	ENST00000335999	ENSG00000167566	NCKAP5L	TRUE	FALSE
chr12	49793351	C	A	ENST00000335999	ENSG00000167566	NCKAP5L	TRUE	FALSE
chr12	49793351	C	G	ENST00000335999	ENSG00000167566	NCKAP5L	TRUE	FALSE
chr12	49793351	C	T	ENST00000335999	ENSG00000167566	NCKAP5L	TRUE	FALSE
chr12	49793363	G	C	ENST00000335999	ENSG00000167566	NCKAP5L	TRUE	TRUE
chr12	49793363	G	T	ENST00000335999	ENSG00000167566	NCKAP5L	TRUE	TRUE
chr12	49793379	C	A	ENST00000335999	ENSG00000167566	NCKAP5L	TRUE	TRUE
chr12	49793394	C	A	ENST00000335999	ENSG00000167566	NCKAP5L	TRUE	TRUE
chr12	49793396	G	T	ENST00000335999	ENSG00000167566	NCKAP5L	TRUE	TRUE
chr12	49793406	C	A	ENST00000335999	ENSG00000167566	NCKAP5L	TRUE	TRUE
chr12	49793409	C	A	ENST00000335999	ENSG00000167566	NCKAP5L	TRUE	TRUE
chr12	49793424	C	A	ENST00000335999	ENSG00000167566	NCKAP5L	TRUE	TRUE
chr12	49793434	C	A	ENST00000335999	ENSG00000167566	NCKAP5L	TRUE	FALSE
chr12	49793434	C	G	ENST00000335999	ENSG00000167566	NCKAP5L	TRUE	FALSE
chr12	49793434	C	T	ENST00000335999	ENSG00000167566	NCKAP5L	TRUE	FALSE
chr12	49793435	T	A	ENST00000335999	ENSG00000167566	NCKAP5L	TRUE	FALSE
chr12	49793435	T	C	ENST00000335999	ENSG00000167566	NCKAP5L	TRUE	FALSE
chr12	49793435	T	G	ENST00000335999	ENSG00000167566	NCKAP5L	TRUE	FALSE
chr12	49793732	A	C	ENST00000335999	ENSG00000167566	NCKAP5L	TRUE	FALSE
chr12	49793732	A	G	ENST00000335999	ENSG00000167566	NCKAP5L	FALSE	FALSE
chr12	49793732	A	T	ENST00000335999	ENSG00000167566	NCKAP5L	TRUE	FALSE
chr12	49793733	C	A	ENST00000335999	ENSG00000167566	NCKAP5L	TRUE	FALSE
chr12	49793733	C	G	ENST00000335999	ENSG00000167566	NCKAP5L	TRUE	FALSE
chr12	49793733	C	T	ENST00000335999	ENSG00000167566	NCKAP5L	TRUE	FALSE
chr12	49793736	T	A	ENST00000335999	ENSG00000167566	NCKAP5L	TRUE	TRUE
chr12	49793739	C	A	ENST00000335999	ENSG00000167566	NCKAP5L	TRUE	TRUE
chr12	49793748	T	A	ENST00000335999	ENSG00000167566	NCKAP5L	TRUE	TRUE
chr12	49793751	C	A	ENST00000335999	ENSG00000167566	NCKAP5L	TRUE	TRUE
chr12	49793752	G	T	ENST00000335999	ENSG00000167566	NCKAP5L	TRUE	TRUE
chr12	49793760	G	A	ENST00000335999	ENSG00000167566	NCKAP5L	TRUE	TRUE
chr12	49793791	A	T	ENST00000335999	ENSG00000167566	NCKAP5L	TRUE	TRUE
chr12	49793800	C	T	ENST00000335999	ENSG00000167566	NCKAP5L	TRUE	TRUE
chr12	49793801	C	T	ENST00000335999	ENSG00000167566	NCKAP5L	TRUE	TRUE
chr12	49793811	T	A	ENST00000335999	ENSG00000167566	NCKAP5L	TRUE	TRUE
chr12	49793832	G	A	ENST00000335999	ENSG00000167566	NCKAP5L	TRUE	TRUE
chr12	49793842	G	C	ENST00000335999	ENSG00000167566	NCKAP5L	TRUE	TRUE
chr12	49793842	G	T	ENST00000335999	ENSG00000167566	NCKAP5L	TRUE	TRUE
chr12	49793847	C	A	ENST00000335999	ENSG00000167566	NCKAP5L	TRUE	TRUE
chr12	49793853	T	A	ENST00000335999	ENSG00000167566	NCKAP5L	TRUE	TRUE
chr12	49793859	C	A	ENST00000335999	ENSG00000167566	NCKAP5L	TRUE	TRUE
chr12	49793863	C	T	ENST00000335999	ENSG00000167566	NCKAP5L	TRUE	TRUE
chr12	49793864	C	T	ENST00000335999	ENSG00000167566	NCKAP5L	TRUE	TRUE
chr12	49793871	T	A	ENST00000335999	ENSG00000167566	NCKAP5L	TRUE	TRUE
chr12	49793883	C	A	ENST00000335999	ENSG00000167566	NCKAP5L	TRUE	TRUE
chr12	49793886	T	A	ENST00000335999	ENSG00000167566	NCKAP5L	TRUE	TRUE
chr12	49793897	C	A	ENST00000335999	ENSG00000167566	NCKAP5L	TRUE	FALSE
chr12	49793897	C	G	ENST00000335999	ENSG00000167566	NCKAP5L	TRUE	FALSE
chr12	49793897	C	T	ENST00000335999	ENSG00000167566	NCKAP5L	TRUE	FALSE
chr12	49793898	T	A	ENST00000335999	ENSG00000167566	NCKAP5L	TRUE	FALSE
chr12	49793898	T	C	ENST00000335999	ENSG00000167566	NCKAP5L	TRUE	FALSE
chr12	49793898	T	G	ENST00000335999	ENSG00000167566	NCKAP5L	TRUE	FALSE
chr12	49794763	A	C	ENST00000335999	ENSG00000167566	NCKAP5L	TRUE	FALSE
chr12	49794763	A	G	ENST00000335999	ENSG00000167566	NCKAP5L	FALSE	FALSE
chr12	49794763	A	T	ENST00000335999	ENSG00000167566	NCKAP5L	TRUE	FALSE
chr12	49794764	C	A	ENST00000335999	ENSG00000167566	NCKAP5L	TRUE	FALSE
chr12	49794764	C	G	ENST00000335999	ENSG00000167566	NCKAP5L	TRUE	FALSE
chr12	49794764	C	T	ENST00000335999	ENSG00000167566	NCKAP5L	TRUE	FALSE
chr12	49794778	G	A	ENST00000335999	ENSG00000167566	NCKAP5L	TRUE	TRUE
chr12	49794781	G	A	ENST00000335999	ENSG00000167566	NCKAP5L	TRUE	TRUE
chr12	49794802	G	A	ENST00000335999	ENSG00000167566	NCKAP5L	TRUE	TRUE
chr12	49794803	G	C	ENST00000335999	ENSG00000167566	NCKAP5L	TRUE	TRUE
chr12	49794803	G	T	ENST00000335999	ENSG00000167566	NCKAP5L	TRUE	TRUE
chr12	49794820	G	A	ENST00000335999	ENSG00000167566	NCKAP5L	TRUE	TRUE
chr12	49794826	G	A	ENST00000335999	ENSG00000167566	NCKAP5L	TRUE	TRUE
chr12	49794832	G	A	ENST00000335999	ENSG00000167566	NCKAP5L	TRUE	TRUE
chr12	49794896	G	C	ENST00000335999	ENSG00000167566	NCKAP5L	TRUE	TRUE
chr12	49794896	G	T	ENST00000335999	ENSG00000167566	NCKAP5L	TRUE	TRUE
chr12	49794904	T	A	ENST00000335999	ENSG00000167566	NCKAP5L	TRUE	TRUE
chr12	49794907	C	A	ENST00000335999	ENSG00000167566	NCKAP5L	TRUE	TRUE
chr12	49794910	C	A	ENST00000335999	ENSG00000167566	NCKAP5L	TRUE	TRUE
chr12	49794913	C	A	ENST00000335999	ENSG00000167566	NCKAP5L	TRUE	TRUE
chr12	49794934	C	A	ENST00000335999	ENSG00000167566	NCKAP5L	TRUE	TRUE
chr12	49794940	T	A	ENST00000335999	ENSG00000167566	NCKAP5L	TRUE	TRUE
chr12	49794952	T	A	ENST00000335999	ENSG00000167566	NCKAP5L	TRUE	TRUE
chr12	49794970	C	A	ENST00000335999	ENSG00000167566	NCKAP5L	TRUE	TRUE
chr12	49794976	C	A	ENST00000335999	ENSG00000167566	NCKAP5L	TRUE	TRUE
chr12	49794982	T	A	ENST00000335999	ENSG00000167566	NCKAP5L	TRUE	TRUE
chr12	49794991	C	A	ENST00000335999	ENSG00000167566	NCKAP5L	TRUE	TRUE
chr12	49794997	T	A	ENST00000335999	ENSG00000167566	NCKAP5L	TRUE	TRUE
chr12	49795003	C	A	ENST00000335999	ENSG00000167566	NCKAP5L	TRUE	TRUE
chr12	49795036	C	A	ENST00000335999	ENSG00000167566	NCKAP5L	TRUE	TRUE
chr12	49795039	T	A	ENST00000335999	ENSG00000167566	NCKAP5L	TRUE	TRUE
chr12	49795045	T	A	ENST00000335999	ENSG00000167566	NCKAP5L	TRUE	TRUE
chr12	49795054	C	A	ENST00000335999	ENSG00000167566	NCKAP5L	TRUE	TRUE
chr12	49795081	T	A	ENST00000335999	ENSG00000167566	NCKAP5L	TRUE	TRUE
chr12	49795087	T	A	ENST00000335999	ENSG00000167566	NCKAP5L	TRUE	TRUE
chr12	49795090	T	A	ENST00000335999	ENSG00000167566	NCKAP5L	TRUE	TRUE
chr12	49795100	C	T	ENST00000335999	ENSG00000167566	NCKAP5L	TRUE	TRUE
chr12	49795101	C	T	ENST00000335999	ENSG00000167566	NCKAP5L	TRUE	TRUE
chr12	49795132	T	A	ENST00000335999	ENSG00000167566	NCKAP5L	TRUE	TRUE
chr12	49795138	C	A	ENST00000335999	ENSG00000167566	NCKAP5L	TRUE	TRUE
chr12	49795153	G	A	ENST00000335999	ENSG00000167566	NCKAP5L	TRUE	TRUE
chr12	49795156	C	A	ENST00000335999	ENSG00000167566	NCKAP5L	TRUE	TRUE
chr12	49795159	G	A	ENST00000335999	ENSG00000167566	NCKAP5L	TRUE	TRUE
chr12	49795165	G	A	ENST00000335999	ENSG00000167566	NCKAP5L	TRUE	TRUE
chr12	49795183	C	A	ENST00000335999	ENSG00000167566	NCKAP5L	TRUE	TRUE
chr12	49795186	C	A	ENST00000335999	ENSG00000167566	NCKAP5L	TRUE	TRUE
chr12	49795195	T	A	ENST00000335999	ENSG00000167566	NCKAP5L	TRUE	TRUE
chr12	49795204	T	A	ENST00000335999	ENSG00000167566	NCKAP5L	TRUE	TRUE
chr12	49795207	C	A	ENST00000335999	ENSG00000167566	NCKAP5L	TRUE	TRUE
chr12	49795210	C	A	ENST00000335999	ENSG00000167566	NCKAP5L	TRUE	TRUE
chr12	49795218	G	C	ENST00000335999	ENSG00000167566	NCKAP5L	TRUE	TRUE
chr12	49795218	G	T	ENST00000335999	ENSG00000167566	NCKAP5L	TRUE	TRUE
chr12	49795237	C	A	ENST00000335999	ENSG00000167566	NCKAP5L	TRUE	TRUE
chr12	49795246	G	A	ENST00000335999	ENSG00000167566	NCKAP5L	TRUE	TRUE
chr12	49795285	G	A	ENST00000335999	ENSG00000167566	NCKAP5L	TRUE	TRUE
chr12	49795301	A	T	ENST00000335999	ENSG00000167566	NCKAP5L	TRUE	TRUE
chr12	49795310	C	T	ENST00000335999	ENSG00000167566	NCKAP5L	TRUE	TRUE
chr12	49795311	C	T	ENST00000335999	ENSG00000167566	NCKAP5L	TRUE	TRUE
chr12	49795324	T	A	ENST00000335999	ENSG00000167566	NCKAP5L	TRUE	TRUE
chr12	49795330	T	A	ENST00000335999	ENSG00000167566	NCKAP5L	TRUE	TRUE
chr12	49795339	T	A	ENST00000335999	ENSG00000167566	NCKAP5L	TRUE	TRUE
chr12	49795348	C	A	ENST00000335999	ENSG00000167566	NCKAP5L	TRUE	TRUE
chr12	49795351	T	A	ENST00000335999	ENSG00000167566	NCKAP5L	TRUE	TRUE
chr12	49795375	G	A	ENST00000335999	ENSG00000167566	NCKAP5L	TRUE	TRUE
chr12	49795387	T	A	ENST00000335999	ENSG00000167566	NCKAP5L	TRUE	TRUE
chr12	49795395	G	C	ENST00000335999	ENSG00000167566	NCKAP5L	TRUE	TRUE
chr12	49795395	G	T	ENST00000335999	ENSG00000167566	NCKAP5L	TRUE	TRUE
chr12	49795399	T	A	ENST00000335999	ENSG00000167566	NCKAP5L	TRUE	TRUE
chr12	49795411	T	A	ENST00000335999	ENSG00000167566	NCKAP5L	TRUE	TRUE
chr12	49795435	T	A	ENST00000335999	ENSG00000167566	NCKAP5L	TRUE	TRUE
chr12	49795444	T	A	ENST00000335999	ENSG00000167566	NCKAP5L	TRUE	TRUE
chr12	49795461	G	C	ENST00000335999	ENSG00000167566	NCKAP5L	TRUE	TRUE
chr12	49795461	G	T	ENST00000335999	ENSG00000167566	NCKAP5L	TRUE	TRUE
chr12	49795474	T	A	ENST00000335999	ENSG00000167566	NCKAP5L	TRUE	TRUE
chr12	49795495	G	A	ENST00000335999	ENSG00000167566	NCKAP5L	TRUE	TRUE
chr12	49795499	G	T	ENST00000335999	ENSG00000167566	NCKAP5L	TRUE	TRUE
chr12	49795525	T	A	ENST00000335999	ENSG00000167566	NCKAP5L	TRUE	TRUE
chr12	49795534	C	A	ENST00000335999	ENSG00000167566	NCKAP5L	TRUE	TRUE
chr12	49795540	T	A	ENST00000335999	ENSG00000167566	NCKAP5L	TRUE	TRUE
chr12	49795547	G	T	ENST00000335999	ENSG00000167566	NCKAP5L	TRUE	TRUE
chr12	49795560	G	C	ENST00000335999	ENSG00000167566	NCKAP5L	TRUE	TRUE
chr12	49795560	G	T	ENST00000335999	ENSG00000167566	NCKAP5L	TRUE	TRUE
chr12	49795570	C	A	ENST00000335999	ENSG00000167566	NCKAP5L	TRUE	TRUE
chr12	49795604	G	C	ENST00000335999	ENSG00000167566	NCKAP5L	TRUE	TRUE
chr12	49795604	G	T	ENST00000335999	ENSG00000167566	NCKAP5L	TRUE	TRUE
chr12	49795612	G	A	ENST00000335999	ENSG00000167566	NCKAP5L	TRUE	TRUE
chr12	49795636	C	A	ENST00000335999	ENSG00000167566	NCKAP5L	TRUE	TRUE
chr12	49795642	C	A	ENST00000335999	ENSG00000167566	NCKAP5L	TRUE	TRUE
chr12	49795645	G	A	ENST00000335999	ENSG00000167566	NCKAP5L	TRUE	TRUE
chr12	49795648	G	A	ENST00000335999	ENSG00000167566	NCKAP5L	TRUE	TRUE
chr12	49795651	T	A	ENST00000335999	ENSG00000167566	NCKAP5L	TRUE	TRUE
chr12	49795668	A	T	ENST00000335999	ENSG00000167566	NCKAP5L	TRUE	TRUE
chr12	49795696	T	A	ENST00000335999	ENSG00000167566	NCKAP5L	TRUE	TRUE
chr12	49795702	C	A	ENST00000335999	ENSG00000167566	NCKAP5L	TRUE	TRUE
chr12	49795708	G	A	ENST00000335999	ENSG00000167566	NCKAP5L	TRUE	TRUE
chr12	49795711	C	A	ENST00000335999	ENSG00000167566	NCKAP5L	TRUE	TRUE
chr12	49795744	C	A	ENST00000335999	ENSG00000167566	NCKAP5L	TRUE	TRUE
chr12	49795753	C	A	ENST00000335999	ENSG00000167566	NCKAP5L	TRUE	TRUE
chr12	49795758	G	C	ENST00000335999	ENSG00000167566	NCKAP5L	TRUE	TRUE
chr12	49795758	G	T	ENST00000335999	ENSG00000167566	NCKAP5L	TRUE	TRUE
chr12	49795762	T	A	ENST00000335999	ENSG00000167566	NCKAP5L	TRUE	TRUE
chr12	49795771	C	A	ENST00000335999	ENSG00000167566	NCKAP5L	TRUE	TRUE
chr12	49795780	T	A	ENST00000335999	ENSG00000167566	NCKAP5L	TRUE	TRUE
chr12	49795783	C	A	ENST00000335999	ENSG00000167566	NCKAP5L	TRUE	TRUE
chr12	49795813	T	A	ENST00000335999	ENSG00000167566	NCKAP5L	TRUE	TRUE
chr12	49795816	C	A	ENST00000335999	ENSG00000167566	NCKAP5L	TRUE	TRUE
chr12	49795818	G	C	ENST00000335999	ENSG00000167566	NCKAP5L	TRUE	TRUE
chr12	49795818	G	T	ENST00000335999	ENSG00000167566	NCKAP5L	TRUE	TRUE
chr12	49795834	C	A	ENST00000335999	ENSG00000167566	NCKAP5L	TRUE	TRUE
chr12	49795846	T	A	ENST00000335999	ENSG00000167566	NCKAP5L	TRUE	TRUE
chr12	49795852	T	A	ENST00000335999	ENSG00000167566	NCKAP5L	TRUE	TRUE
chr12	49795870	T	A	ENST00000335999	ENSG00000167566	NCKAP5L	TRUE	TRUE
chr12	49795906	G	A	ENST00000335999	ENSG00000167566	NCKAP5L	TRUE	TRUE
chr12	49795912	C	A	ENST00000335999	ENSG00000167566	NCKAP5L	TRUE	TRUE
chr12	49795914	G	C	ENST00000335999	ENSG00000167566	NCKAP5L	TRUE	TRUE
chr12	49795914	G	T	ENST00000335999	ENSG00000167566	NCKAP5L	TRUE	TRUE
chr12	49795921	G	A	ENST00000335999	ENSG00000167566	NCKAP5L	TRUE	TRUE
chr12	49795930	T	A	ENST00000335999	ENSG00000167566	NCKAP5L	TRUE	TRUE
chr12	49795933	T	A	ENST00000335999	ENSG00000167566	NCKAP5L	TRUE	TRUE
chr12	49795938	G	C	ENST00000335999	ENSG00000167566	NCKAP5L	TRUE	TRUE
chr12	49795938	G	T	ENST00000335999	ENSG00000167566	NCKAP5L	TRUE	TRUE
chr12	49795975	C	A	ENST00000335999	ENSG00000167566	NCKAP5L	TRUE	TRUE
chr12	49795977	G	T	ENST00000335999	ENSG00000167566	NCKAP5L	TRUE	TRUE
chr12	49795987	T	A	ENST00000335999	ENSG00000167566	NCKAP5L	TRUE	TRUE
chr12	49795992	A	T	ENST00000335999	ENSG00000167566	NCKAP5L	TRUE	TRUE
chr12	49795999	T	A	ENST00000335999	ENSG00000167566	NCKAP5L	TRUE	TRUE
chr12	49796002	C	A	ENST00000335999	ENSG00000167566	NCKAP5L	TRUE	TRUE
chr12	49796005	G	A	ENST00000335999	ENSG00000167566	NCKAP5L	TRUE	TRUE
chr12	49796015	A	C	ENST00000335999	ENSG00000167566	NCKAP5L	TRUE	TRUE
chr12	49796015	A	T	ENST00000335999	ENSG00000167566	NCKAP5L	TRUE	TRUE
chr12	49796021	G	C	ENST00000335999	ENSG00000167566	NCKAP5L	TRUE	TRUE
chr12	49796021	G	T	ENST00000335999	ENSG00000167566	NCKAP5L	TRUE	TRUE
chr12	49796025	G	T	ENST00000335999	ENSG00000167566	NCKAP5L	TRUE	TRUE
chr12	49796029	C	A	ENST00000335999	ENSG00000167566	NCKAP5L	TRUE	TRUE
chr12	49796036	G	T	ENST00000335999	ENSG00000167566	NCKAP5L	TRUE	TRUE
chr12	49796056	C	A	ENST00000335999	ENSG00000167566	NCKAP5L	TRUE	TRUE
chr12	49796065	T	A	ENST00000335999	ENSG00000167566	NCKAP5L	TRUE	TRUE
chr12	49796074	C	A	ENST00000335999	ENSG00000167566	NCKAP5L	TRUE	TRUE
chr12	49796083	G	A	ENST00000335999	ENSG00000167566	NCKAP5L	TRUE	TRUE
chr12	49796092	C	A	ENST00000335999	ENSG00000167566	NCKAP5L	TRUE	TRUE
chr12	49796104	G	A	ENST00000335999	ENSG00000167566	NCKAP5L	TRUE	TRUE
chr12	49796108	G	C	ENST00000335999	ENSG00000167566	NCKAP5L	TRUE	TRUE
chr12	49796108	G	T	ENST00000335999	ENSG00000167566	NCKAP5L	TRUE	TRUE
chr12	49796122	G	A	ENST00000335999	ENSG00000167566	NCKAP5L	TRUE	TRUE
chr12	49796143	C	A	ENST00000335999	ENSG00000167566	NCKAP5L	TRUE	TRUE
chr12	49796191	C	A	ENST00000335999	ENSG00000167566	NCKAP5L	TRUE	TRUE
chr12	49796192	A	C	ENST00000335999	ENSG00000167566	NCKAP5L	TRUE	TRUE
chr12	49796192	A	T	ENST00000335999	ENSG00000167566	NCKAP5L	TRUE	TRUE
chr12	49796195	G	T	ENST00000335999	ENSG00000167566	NCKAP5L	TRUE	TRUE
chr12	49796235	A	T	ENST00000335999	ENSG00000167566	NCKAP5L	TRUE	TRUE
chr12	49796241	G	C	ENST00000335999	ENSG00000167566	NCKAP5L	TRUE	TRUE
chr12	49796241	G	T	ENST00000335999	ENSG00000167566	NCKAP5L	TRUE	TRUE
chr12	49796245	G	A	ENST00000335999	ENSG00000167566	NCKAP5L	TRUE	TRUE
chr12	49796254	T	A	ENST00000335999	ENSG00000167566	NCKAP5L	TRUE	TRUE
chr12	49796260	G	A	ENST00000335999	ENSG00000167566	NCKAP5L	TRUE	TRUE
chr12	49796279	G	C	ENST00000335999	ENSG00000167566	NCKAP5L	TRUE	TRUE
chr12	49796279	G	T	ENST00000335999	ENSG00000167566	NCKAP5L	TRUE	TRUE
chr12	49796282	G	T	ENST00000335999	ENSG00000167566	NCKAP5L	TRUE	TRUE
chr12	49796289	G	C	ENST00000335999	ENSG00000167566	NCKAP5L	TRUE	TRUE
chr12	49796289	G	T	ENST00000335999	ENSG00000167566	NCKAP5L	TRUE	TRUE
chr12	49796311	G	A	ENST00000335999	ENSG00000167566	NCKAP5L	TRUE	TRUE
chr12	49796320	C	A	ENST00000335999	ENSG00000167566	NCKAP5L	TRUE	TRUE
chr12	49796332	C	A	ENST00000335999	ENSG00000167566	NCKAP5L	TRUE	TRUE
chr12	49796335	C	A	ENST00000335999	ENSG00000167566	NCKAP5L	TRUE	TRUE
chr12	49796338	C	A	ENST00000335999	ENSG00000167566	NCKAP5L	TRUE	TRUE
chr12	49796353	G	A	ENST00000335999	ENSG00000167566	NCKAP5L	TRUE	TRUE
chr12	49796358	A	T	ENST00000335999	ENSG00000167566	NCKAP5L	TRUE	TRUE
chr12	49796382	G	C	ENST00000335999	ENSG00000167566	NCKAP5L	TRUE	TRUE
chr12	49796382	G	T	ENST00000335999	ENSG00000167566	NCKAP5L	TRUE	TRUE
chr12	49796396	A	T	ENST00000335999	ENSG00000167566	NCKAP5L	TRUE	TRUE
chr12	49796407	G	A	ENST00000335999	ENSG00000167566	NCKAP5L	TRUE	TRUE
chr12	49796409	G	T	ENST00000335999	ENSG00000167566	NCKAP5L	TRUE	TRUE
chr12	49796425	G	A	ENST00000335999	ENSG00000167566	NCKAP5L	TRUE	TRUE
chr12	49796437	G	A	ENST00000335999	ENSG00000167566	NCKAP5L	TRUE	TRUE
chr12	49796446	C	A	ENST00000335999	ENSG00000167566	NCKAP5L	TRUE	TRUE
chr12	49796461	T	A	ENST00000335999	ENSG00000167566	NCKAP5L	TRUE	TRUE
chr12	49796464	C	A	ENST00000335999	ENSG00000167566	NCKAP5L	TRUE	TRUE
chr12	49796466	G	T	ENST00000335999	ENSG00000167566	NCKAP5L	TRUE	TRUE
chr12	49796482	T	A	ENST00000335999	ENSG00000167566	NCKAP5L	TRUE	TRUE
chr12	49796491	T	A	ENST00000335999	ENSG00000167566	NCKAP5L	TRUE	TRUE
chr12	49796524	C	A	ENST00000335999	ENSG00000167566	NCKAP5L	TRUE	TRUE
chr12	49796527	G	A	ENST00000335999	ENSG00000167566	NCKAP5L	TRUE	TRUE
chr12	49796533	C	A	ENST00000335999	ENSG00000167566	NCKAP5L	TRUE	TRUE
chr12	49796557	G	A	ENST00000335999	ENSG00000167566	NCKAP5L	TRUE	TRUE
chr12	49796563	T	A	ENST00000335999	ENSG00000167566	NCKAP5L	TRUE	TRUE
chr12	49796569	T	A	ENST00000335999	ENSG00000167566	NCKAP5L	TRUE	TRUE
chr12	49796575	G	A	ENST00000335999	ENSG00000167566	NCKAP5L	TRUE	TRUE
chr12	49796580	G	C	ENST00000335999	ENSG00000167566	NCKAP5L	TRUE	TRUE
chr12	49796580	G	T	ENST00000335999	ENSG00000167566	NCKAP5L	TRUE	TRUE
chr12	49796662	G	A	ENST00000335999	ENSG00000167566	NCKAP5L	TRUE	TRUE
chr12	49796668	C	A	ENST00000335999	ENSG00000167566	NCKAP5L	TRUE	TRUE
chr12	49796670	G	C	ENST00000335999	ENSG00000167566	NCKAP5L	TRUE	TRUE
chr12	49796670	G	T	ENST00000335999	ENSG00000167566	NCKAP5L	TRUE	TRUE
chr12	49796701	C	A	ENST00000335999	ENSG00000167566	NCKAP5L	TRUE	TRUE
chr12	49796717	C	T	ENST00000335999	ENSG00000167566	NCKAP5L	TRUE	TRUE
chr12	49796718	C	T	ENST00000335999	ENSG00000167566	NCKAP5L	TRUE	TRUE
chr12	49796724	G	C	ENST00000335999	ENSG00000167566	NCKAP5L	TRUE	TRUE
chr12	49796724	G	T	ENST00000335999	ENSG00000167566	NCKAP5L	TRUE	TRUE
chr12	49796728	T	A	ENST00000335999	ENSG00000167566	NCKAP5L	TRUE	TRUE
chr12	49796740	T	A	ENST00000335999	ENSG00000167566	NCKAP5L	TRUE	TRUE
chr12	49796746	T	A	ENST00000335999	ENSG00000167566	NCKAP5L	TRUE	TRUE
chr12	49796755	G	A	ENST00000335999	ENSG00000167566	NCKAP5L	TRUE	TRUE
chr12	49796767	G	A	ENST00000335999	ENSG00000167566	NCKAP5L	TRUE	TRUE
chr12	49796781	G	C	ENST00000335999	ENSG00000167566	NCKAP5L	TRUE	TRUE
chr12	49796781	G	T	ENST00000335999	ENSG00000167566	NCKAP5L	TRUE	TRUE
chr12	49796785	G	A	ENST00000335999	ENSG00000167566	NCKAP5L	TRUE	TRUE
chr12	49796842	G	A	ENST00000335999	ENSG00000167566	NCKAP5L	TRUE	TRUE
chr12	49796846	G	C	ENST00000335999	ENSG00000167566	NCKAP5L	TRUE	TRUE
chr12	49796846	G	T	ENST00000335999	ENSG00000167566	NCKAP5L	TRUE	TRUE
chr12	49796854	C	A	ENST00000335999	ENSG00000167566	NCKAP5L	TRUE	TRUE
chr12	49796863	C	A	ENST00000335999	ENSG00000167566	NCKAP5L	TRUE	TRUE
chr12	49796872	G	A	ENST00000335999	ENSG00000167566	NCKAP5L	TRUE	TRUE
chr12	49796883	A	T	ENST00000335999	ENSG00000167566	NCKAP5L	TRUE	TRUE
chr12	49796887	G	A	ENST00000335999	ENSG00000167566	NCKAP5L	TRUE	TRUE
chr12	49796890	T	A	ENST00000335999	ENSG00000167566	NCKAP5L	TRUE	TRUE
chr12	49796932	C	A	ENST00000335999	ENSG00000167566	NCKAP5L	TRUE	TRUE
chr12	49796950	C	A	ENST00000335999	ENSG00000167566	NCKAP5L	TRUE	TRUE
chr12	49796984	A	T	ENST00000335999	ENSG00000167566	NCKAP5L	TRUE	TRUE
chr12	49797010	G	A	ENST00000335999	ENSG00000167566	NCKAP5L	TRUE	TRUE
chr12	49797016	G	A	ENST00000335999	ENSG00000167566	NCKAP5L	TRUE	TRUE
chr12	49797025	C	A	ENST00000335999	ENSG00000167566	NCKAP5L	TRUE	TRUE
chr12	49797038	C	T	ENST00000335999	ENSG00000167566	NCKAP5L	TRUE	TRUE
chr12	49797039	C	T	ENST00000335999	ENSG00000167566	NCKAP5L	TRUE	TRUE
chr12	49797058	C	A	ENST00000335999	ENSG00000167566	NCKAP5L	TRUE	TRUE
chr12	49797061	C	A	ENST00000335999	ENSG00000167566	NCKAP5L	TRUE	TRUE
chr12	49797067	C	A	ENST00000335999	ENSG00000167566	NCKAP5L	TRUE	TRUE
chr12	49797078	A	T	ENST00000335999	ENSG00000167566	NCKAP5L	TRUE	TRUE
chr12	49797088	C	A	ENST00000335999	ENSG00000167566	NCKAP5L	TRUE	TRUE
chr12	49797089	C	T	ENST00000335999	ENSG00000167566	NCKAP5L	TRUE	TRUE
chr12	49797090	C	T	ENST00000335999	ENSG00000167566	NCKAP5L	TRUE	TRUE
chr12	49797106	C	A	ENST00000335999	ENSG00000167566	NCKAP5L	TRUE	TRUE
chr12	49797131	G	T	ENST00000335999	ENSG00000167566	NCKAP5L	TRUE	TRUE
chr12	49797140	C	T	ENST00000335999	ENSG00000167566	NCKAP5L	TRUE	TRUE
chr12	49797141	C	T	ENST00000335999	ENSG00000167566	NCKAP5L	TRUE	TRUE
chr12	49797147	G	C	ENST00000335999	ENSG00000167566	NCKAP5L	TRUE	TRUE
chr12	49797147	G	T	ENST00000335999	ENSG00000167566	NCKAP5L	TRUE	TRUE
chr12	49797154	C	A	ENST00000335999	ENSG00000167566	NCKAP5L	TRUE	TRUE
chr12	49797160	G	A	ENST00000335999	ENSG00000167566	NCKAP5L	TRUE	TRUE
chr12	49797170	A	T	ENST00000335999	ENSG00000167566	NCKAP5L	TRUE	TRUE
chr12	49797178	C	A	ENST00000335999	ENSG00000167566	NCKAP5L	TRUE	TRUE
chr12	49797193	C	A	ENST00000335999	ENSG00000167566	NCKAP5L	TRUE	TRUE
chr12	49797211	G	A	ENST00000335999	ENSG00000167566	NCKAP5L	TRUE	TRUE
chr12	49797224	C	T	ENST00000335999	ENSG00000167566	NCKAP5L	TRUE	TRUE
chr12	49797225	C	T	ENST00000335999	ENSG00000167566	NCKAP5L	TRUE	TRUE
chr12	49797240	G	C	ENST00000335999	ENSG00000167566	NCKAP5L	TRUE	TRUE
chr12	49797240	G	T	ENST00000335999	ENSG00000167566	NCKAP5L	TRUE	TRUE
chr12	49797242	G	T	ENST00000335999	ENSG00000167566	NCKAP5L	TRUE	TRUE
chr12	49797252	A	T	ENST00000335999	ENSG00000167566	NCKAP5L	TRUE	TRUE
chr12	49797265	C	A	ENST00000335999	ENSG00000167566	NCKAP5L	TRUE	TRUE
chr12	49797268	C	A	ENST00000335999	ENSG00000167566	NCKAP5L	TRUE	TRUE
chr12	49797277	T	A	ENST00000335999	ENSG00000167566	NCKAP5L	TRUE	TRUE
chr12	49797286	C	A	ENST00000335999	ENSG00000167566	NCKAP5L	TRUE	TRUE
chr12	49797295	G	A	ENST00000335999	ENSG00000167566	NCKAP5L	TRUE	TRUE
chr12	49797301	T	A	ENST00000335999	ENSG00000167566	NCKAP5L	TRUE	TRUE
chr12	49797304	T	A	ENST00000335999	ENSG00000167566	NCKAP5L	TRUE	TRUE
chr12	49797367	C	A	ENST00000335999	ENSG00000167566	NCKAP5L	TRUE	TRUE
chr12	49797379	G	A	ENST00000335999	ENSG00000167566	NCKAP5L	TRUE	TRUE
chr12	49797382	G	A	ENST00000335999	ENSG00000167566	NCKAP5L	TRUE	TRUE
chr12	49797385	C	A	ENST00000335999	ENSG00000167566	NCKAP5L	TRUE	TRUE
chr12	49797386	C	T	ENST00000335999	ENSG00000167566	NCKAP5L	TRUE	TRUE
chr12	49797387	C	T	ENST00000335999	ENSG00000167566	NCKAP5L	TRUE	TRUE
chr12	49797389	A	T	ENST00000335999	ENSG00000167566	NCKAP5L	TRUE	TRUE
chr12	49797395	C	A	ENST00000335999	ENSG00000167566	NCKAP5L	TRUE	FALSE
chr12	49797395	C	G	ENST00000335999	ENSG00000167566	NCKAP5L	TRUE	FALSE
chr12	49797395	C	T	ENST00000335999	ENSG00000167566	NCKAP5L	TRUE	FALSE
chr12	49797396	T	A	ENST00000335999	ENSG00000167566	NCKAP5L	TRUE	FALSE
chr12	49797396	T	C	ENST00000335999	ENSG00000167566	NCKAP5L	TRUE	FALSE
chr12	49797396	T	G	ENST00000335999	ENSG00000167566	NCKAP5L	TRUE	FALSE
chr12	49798348	A	C	ENST00000335999	ENSG00000167566	NCKAP5L	TRUE	FALSE
chr12	49798348	A	G	ENST00000335999	ENSG00000167566	NCKAP5L	TRUE	FALSE
chr12	49798348	A	T	ENST00000335999	ENSG00000167566	NCKAP5L	TRUE	FALSE
chr12	49798349	C	A	ENST00000335999	ENSG00000167566	NCKAP5L	TRUE	FALSE
chr12	49798349	C	G	ENST00000335999	ENSG00000167566	NCKAP5L	TRUE	FALSE
chr12	49798349	C	T	ENST00000335999	ENSG00000167566	NCKAP5L	TRUE	FALSE
chr12	49798352	C	A	ENST00000335999	ENSG00000167566	NCKAP5L	TRUE	TRUE
chr12	49798355	T	A	ENST00000335999	ENSG00000167566	NCKAP5L	TRUE	TRUE
chr12	49798358	G	A	ENST00000335999	ENSG00000167566	NCKAP5L	TRUE	TRUE
chr12	49798365	A	T	ENST00000335999	ENSG00000167566	NCKAP5L	TRUE	TRUE
chr12	49798397	C	A	ENST00000335999	ENSG00000167566	NCKAP5L	TRUE	TRUE
chr12	49798400	C	A	ENST00000335999	ENSG00000167566	NCKAP5L	TRUE	TRUE
chr12	49798433	C	A	ENST00000335999	ENSG00000167566	NCKAP5L	TRUE	TRUE
chr12	49798435	G	C	ENST00000335999	ENSG00000167566	NCKAP5L	TRUE	TRUE
chr12	49798435	G	T	ENST00000335999	ENSG00000167566	NCKAP5L	TRUE	TRUE
chr12	49798445	G	A	ENST00000335999	ENSG00000167566	NCKAP5L	TRUE	TRUE
chr12	49798464	C	A	ENST00000335999	ENSG00000167566	NCKAP5L	TRUE	FALSE
chr12	49798464	C	G	ENST00000335999	ENSG00000167566	NCKAP5L	TRUE	FALSE
chr12	49798464	C	T	ENST00000335999	ENSG00000167566	NCKAP5L	TRUE	FALSE
chr12	49798465	T	A	ENST00000335999	ENSG00000167566	NCKAP5L	TRUE	FALSE
chr12	49798465	T	C	ENST00000335999	ENSG00000167566	NCKAP5L	TRUE	FALSE
chr12	49798465	T	G	ENST00000335999	ENSG00000167566	NCKAP5L	TRUE	FALSE
chr12	49801846	A	C	ENST00000335999	ENSG00000167566	NCKAP5L	TRUE	FALSE
chr12	49801846	A	G	ENST00000335999	ENSG00000167566	NCKAP5L	TRUE	FALSE
chr12	49801846	A	T	ENST00000335999	ENSG00000167566	NCKAP5L	TRUE	FALSE
chr12	49801847	C	A	ENST00000335999	ENSG00000167566	NCKAP5L	TRUE	FALSE
chr12	49801847	C	G	ENST00000335999	ENSG00000167566	NCKAP5L	TRUE	FALSE
chr12	49801847	C	T	ENST00000335999	ENSG00000167566	NCKAP5L	TRUE	FALSE
chr12	49801850	G	A	ENST00000335999	ENSG00000167566	NCKAP5L	TRUE	TRUE
chr12	49801858	G	T	ENST00000335999	ENSG00000167566	NCKAP5L	TRUE	TRUE
chr12	49801874	G	A	ENST00000335999	ENSG00000167566	NCKAP5L	TRUE	TRUE
chr12	49801880	T	A	ENST00000335999	ENSG00000167566	NCKAP5L	TRUE	TRUE
chr12	49801883	G	A	ENST00000335999	ENSG00000167566	NCKAP5L	TRUE	TRUE
chr12	49801886	G	A	ENST00000335999	ENSG00000167566	NCKAP5L	TRUE	TRUE
chr12	49801907	G	A	ENST00000335999	ENSG00000167566	NCKAP5L	TRUE	TRUE
chr12	49801913	G	A	ENST00000335999	ENSG00000167566	NCKAP5L	TRUE	TRUE
chr12	49801919	C	A	ENST00000335999	ENSG00000167566	NCKAP5L	TRUE	TRUE
chr12	49801934	T	A	ENST00000335999	ENSG00000167566	NCKAP5L	TRUE	TRUE
chr12	49801937	T	A	ENST00000335999	ENSG00000167566	NCKAP5L	TRUE	TRUE
chr12	49801940	T	A	ENST00000335999	ENSG00000167566	NCKAP5L	TRUE	TRUE
chr12	49801946	T	A	ENST00000335999	ENSG00000167566	NCKAP5L	TRUE	TRUE
chr12	49801950	G	T	ENST00000335999	ENSG00000167566	NCKAP5L	TRUE	TRUE
chr12	49801955	C	A	ENST00000335999	ENSG00000167566	NCKAP5L	TRUE	TRUE
chr12	49801958	C	A	ENST00000335999	ENSG00000167566	NCKAP5L	TRUE	TRUE
chr12	49801961	G	A	ENST00000335999	ENSG00000167566	NCKAP5L	TRUE	TRUE
chr12	49801968	C	A	ENST00000335999	ENSG00000167566	NCKAP5L	TRUE	FALSE
chr12	49801968	C	G	ENST00000335999	ENSG00000167566	NCKAP5L	TRUE	FALSE
chr12	49801968	C	T	ENST00000335999	ENSG00000167566	NCKAP5L	TRUE	FALSE
chr12	49801969	T	A	ENST00000335999	ENSG00000167566	NCKAP5L	TRUE	FALSE
chr12	49801969	T	C	ENST00000335999	ENSG00000167566	NCKAP5L	TRUE	FALSE
chr12	49801969	T	G	ENST00000335999	ENSG00000167566	NCKAP5L	TRUE	FALSE
chr12	49802956	A	C	ENST00000335999	ENSG00000167566	NCKAP5L	TRUE	FALSE
chr12	49802956	A	G	ENST00000335999	ENSG00000167566	NCKAP5L	FALSE	FALSE
chr12	49802956	A	T	ENST00000335999	ENSG00000167566	NCKAP5L	TRUE	FALSE
chr12	49802957	C	A	ENST00000335999	ENSG00000167566	NCKAP5L	TRUE	FALSE
chr12	49802957	C	G	ENST00000335999	ENSG00000167566	NCKAP5L	TRUE	FALSE
chr12	49802957	C	T	ENST00000335999	ENSG00000167566	NCKAP5L	TRUE	FALSE
chr12	49802960	T	A	ENST00000335999	ENSG00000167566	NCKAP5L	TRUE	TRUE
chr12	49802963	G	A	ENST00000335999	ENSG00000167566	NCKAP5L	TRUE	TRUE
chr12	49802971	A	T	ENST00000335999	ENSG00000167566	NCKAP5L	TRUE	TRUE
chr12	49802978	G	A	ENST00000335999	ENSG00000167566	NCKAP5L	TRUE	TRUE
chr12	49802997	C	A	ENST00000335999	ENSG00000167566	NCKAP5L	TRUE	FALSE
chr12	49802997	C	G	ENST00000335999	ENSG00000167566	NCKAP5L	TRUE	FALSE
chr12	49802997	C	T	ENST00000335999	ENSG00000167566	NCKAP5L	TRUE	FALSE
chr12	49802998	T	A	ENST00000335999	ENSG00000167566	NCKAP5L	TRUE	FALSE
chr12	49802998	T	C	ENST00000335999	ENSG00000167566	NCKAP5L	TRUE	FALSE
chr12	49802998	T	G	ENST00000335999	ENSG00000167566	NCKAP5L	TRUE	FALSE
chr12	49803095	A	C	ENST00000335999	ENSG00000167566	NCKAP5L	TRUE	FALSE
chr12	49803095	A	G	ENST00000335999	ENSG00000167566	NCKAP5L	TRUE	FALSE
chr12	49803095	A	T	ENST00000335999	ENSG00000167566	NCKAP5L	TRUE	FALSE
chr12	49803096	C	A	ENST00000335999	ENSG00000167566	NCKAP5L	TRUE	FALSE
chr12	49803096	C	G	ENST00000335999	ENSG00000167566	NCKAP5L	TRUE	FALSE
chr12	49803096	C	T	ENST00000335999	ENSG00000167566	NCKAP5L	TRUE	FALSE
chr12	49803099	C	A	ENST00000335999	ENSG00000167566	NCKAP5L	TRUE	TRUE
chr12	49803106	A	T	ENST00000335999	ENSG00000167566	NCKAP5L	TRUE	TRUE
chr12	49803114	C	A	ENST00000335999	ENSG00000167566	NCKAP5L	TRUE	TRUE
chr12	49803115	A	C	ENST00000335999	ENSG00000167566	NCKAP5L	TRUE	TRUE
chr12	49803115	A	T	ENST00000335999	ENSG00000167566	NCKAP5L	TRUE	TRUE
chr12	49803123	C	A	ENST00000335999	ENSG00000167566	NCKAP5L	TRUE	TRUE
chr12	49803129	G	A	ENST00000335999	ENSG00000167566	NCKAP5L	TRUE	TRUE
chr12	49803135	C	A	ENST00000335999	ENSG00000167566	NCKAP5L	TRUE	TRUE
chr12	49803144	G	A	ENST00000335999	ENSG00000167566	NCKAP5L	TRUE	TRUE
chr12	49803155	G	T	ENST00000335999	ENSG00000167566	NCKAP5L	TRUE	TRUE
chr12	49803162	C	A	ENST00000335999	ENSG00000167566	NCKAP5L	TRUE	TRUE
chr12	49803166	C	A	ENST00000335999	ENSG00000167566	NCKAP5L	TRUE	FALSE
chr12	49803166	C	G	ENST00000335999	ENSG00000167566	NCKAP5L	TRUE	FALSE
chr12	49803166	C	T	ENST00000335999	ENSG00000167566	NCKAP5L	TRUE	FALSE
chr12	49803167	T	A	ENST00000335999	ENSG00000167566	NCKAP5L	TRUE	FALSE
chr12	49803167	T	C	ENST00000335999	ENSG00000167566	NCKAP5L	TRUE	FALSE
chr12	49803167	T	G	ENST00000335999	ENSG00000167566	NCKAP5L	TRUE	FALSE
chr12	49803920	A	C	ENST00000335999	ENSG00000167566	NCKAP5L	TRUE	FALSE
chr12	49803920	A	G	ENST00000335999	ENSG00000167566	NCKAP5L	TRUE	FALSE
chr12	49803920	A	T	ENST00000335999	ENSG00000167566	NCKAP5L	TRUE	FALSE
chr12	49803921	C	A	ENST00000335999	ENSG00000167566	NCKAP5L	TRUE	FALSE
chr12	49803921	C	G	ENST00000335999	ENSG00000167566	NCKAP5L	TRUE	FALSE
chr12	49803921	C	T	ENST00000335999	ENSG00000167566	NCKAP5L	TRUE	FALSE
chr12	49803924	C	A	ENST00000335999	ENSG00000167566	NCKAP5L	TRUE	TRUE
chr12	49803930	C	A	ENST00000335999	ENSG00000167566	NCKAP5L	TRUE	TRUE
chr12	49803939	G	A	ENST00000335999	ENSG00000167566	NCKAP5L	TRUE	TRUE
chr12	49803951	C	A	ENST00000335999	ENSG00000167566	NCKAP5L	TRUE	TRUE
chr12	49803954	G	A	ENST00000335999	ENSG00000167566	NCKAP5L	TRUE	TRUE
chr12	49803955	G	T	ENST00000335999	ENSG00000167566	NCKAP5L	TRUE	TRUE
chr12	49803969	C	A	ENST00000335999	ENSG00000167566	NCKAP5L	TRUE	TRUE
chr12	49803990	C	A	ENST00000335999	ENSG00000167566	NCKAP5L	TRUE	FALSE
chr12	49803993	C	A	ENST00000335999	ENSG00000167566	NCKAP5L	TRUE	FALSE
chr12	49804008	C	A	ENST00000335999	ENSG00000167566	NCKAP5L	FALSE	FALSE
chr12	49804026	G	A	ENST00000335999	ENSG00000167566	NCKAP5L	FALSE	FALSE
chr12	49804038	C	A	ENST00000335999	ENSG00000167566	NCKAP5L	FALSE	FALSE
chr12	49804040	G	C	ENST00000335999	ENSG00000167566	NCKAP5L	FALSE	FALSE
chr12	49804040	G	T	ENST00000335999	ENSG00000167566	NCKAP5L	FALSE	FALSE
chr12	49804081	C	A	ENST00000335999	ENSG00000167566	NCKAP5L	FALSE	FALSE
chr12	49804081	C	G	ENST00000335999	ENSG00000167566	NCKAP5L	FALSE	FALSE
chr12	49804081	C	T	ENST00000335999	ENSG00000167566	NCKAP5L	FALSE	FALSE
chr12	49804082	T	A	ENST00000335999	ENSG00000167566	NCKAP5L	FALSE	FALSE
chr12	49804082	T	C	ENST00000335999	ENSG00000167566	NCKAP5L	FALSE	FALSE
chr12	49804082	T	G	ENST00000335999	ENSG00000167566	NCKAP5L	FALSE	FALSE
chr12	49805978	A	C	ENST00000335999	ENSG00000167566	NCKAP5L	TRUE	FALSE
chr12	49805978	A	G	ENST00000335999	ENSG00000167566	NCKAP5L	TRUE	FALSE
chr12	49805978	A	T	ENST00000335999	ENSG00000167566	NCKAP5L	TRUE	FALSE
chr12	49805979	C	A	ENST00000335999	ENSG00000167566	NCKAP5L	TRUE	FALSE
chr12	49805979	C	G	ENST00000335999	ENSG00000167566	NCKAP5L	TRUE	FALSE
chr12	49805979	C	T	ENST00000335999	ENSG00000167566	NCKAP5L	TRUE	FALSE
chr12	49806042	C	A	ENST00000335999	ENSG00000167566	NCKAP5L	TRUE	FALSE
chr12	49806042	C	G	ENST00000335999	ENSG00000167566	NCKAP5L	TRUE	FALSE
chr12	49806042	C	T	ENST00000335999	ENSG00000167566	NCKAP5L	TRUE	FALSE
chr12	49806043	T	A	ENST00000335999	ENSG00000167566	NCKAP5L	TRUE	FALSE
chr12	49806043	T	C	ENST00000335999	ENSG00000167566	NCKAP5L	TRUE	FALSE
chr12	49806043	T	G	ENST00000335999	ENSG00000167566	NCKAP5L	TRUE	FALSE
chr12	49828320	A	C	ENST00000335999	ENSG00000167566	NCKAP5L	TRUE	FALSE
chr12	49828320	A	G	ENST00000335999	ENSG00000167566	NCKAP5L	FALSE	FALSE
chr12	49828320	A	T	ENST00000335999	ENSG00000167566	NCKAP5L	TRUE	FALSE
chr12	49828321	C	A	ENST00000335999	ENSG00000167566	NCKAP5L	TRUE	FALSE
chr12	49828321	C	G	ENST00000335999	ENSG00000167566	NCKAP5L	TRUE	FALSE
chr12	49828321	C	T	ENST00000335999	ENSG00000167566	NCKAP5L	TRUE	FALSE
chr12	49838376	G	A	ENST00000333924	ENSG00000186666	BCDIN3D	FALSE	FALSE
chr12	49838379	T	A	ENST00000333924	ENSG00000186666	BCDIN3D	FALSE	FALSE
chr12	49838382	G	A	ENST00000333924	ENSG00000186666	BCDIN3D	FALSE	FALSE
chr12	49838390	A	C	ENST00000333924	ENSG00000186666	BCDIN3D	FALSE	FALSE
chr12	49838390	A	T	ENST00000333924	ENSG00000186666	BCDIN3D	FALSE	FALSE
chr12	49838394	T	A	ENST00000333924	ENSG00000186666	BCDIN3D	FALSE	FALSE
chr12	49838400	T	A	ENST00000333924	ENSG00000186666	BCDIN3D	FALSE	FALSE
chr12	49838403	C	A	ENST00000333924	ENSG00000186666	BCDIN3D	FALSE	FALSE
chr12	49838406	T	A	ENST00000333924	ENSG00000186666	BCDIN3D	FALSE	FALSE
chr12	49838412	T	A	ENST00000333924	ENSG00000186666	BCDIN3D	FALSE	FALSE
chr12	49838415	C	A	ENST00000333924	ENSG00000186666	BCDIN3D	FALSE	FALSE
chr12	49838423	G	C	ENST00000333924	ENSG00000186666	BCDIN3D	FALSE	FALSE
chr12	49838423	G	T	ENST00000333924	ENSG00000186666	BCDIN3D	FALSE	FALSE
chr12	49838427	C	A	ENST00000333924	ENSG00000186666	BCDIN3D	FALSE	FALSE
chr12	49838445	C	A	ENST00000333924	ENSG00000186666	BCDIN3D	FALSE	FALSE
chr12	49838454	G	A	ENST00000333924	ENSG00000186666	BCDIN3D	FALSE	FALSE
chr12	49838457	T	A	ENST00000333924	ENSG00000186666	BCDIN3D	FALSE	FALSE
chr12	49838481	T	A	ENST00000333924	ENSG00000186666	BCDIN3D	FALSE	FALSE
chr12	49838485	C	T	ENST00000333924	ENSG00000186666	BCDIN3D	FALSE	FALSE
chr12	49838486	C	T	ENST00000333924	ENSG00000186666	BCDIN3D	FALSE	FALSE
chr12	49838503	G	T	ENST00000333924	ENSG00000186666	BCDIN3D	FALSE	FALSE
chr12	49838506	A	T	ENST00000333924	ENSG00000186666	BCDIN3D	FALSE	FALSE
chr12	49838513	A	C	ENST00000333924	ENSG00000186666	BCDIN3D	FALSE	FALSE
chr12	49838513	A	T	ENST00000333924	ENSG00000186666	BCDIN3D	FALSE	FALSE
chr12	49838517	C	A	ENST00000333924	ENSG00000186666	BCDIN3D	FALSE	FALSE
chr12	49838532	G	A	ENST00000333924	ENSG00000186666	BCDIN3D	FALSE	FALSE
chr12	49838537	A	T	ENST00000333924	ENSG00000186666	BCDIN3D	FALSE	FALSE
chr12	49838544	G	A	ENST00000333924	ENSG00000186666	BCDIN3D	FALSE	FALSE
chr12	49838553	G	A	ENST00000333924	ENSG00000186666	BCDIN3D	FALSE	FALSE
chr12	49838571	G	A	ENST00000333924	ENSG00000186666	BCDIN3D	FALSE	FALSE
chr12	49838610	C	A	ENST00000333924	ENSG00000186666	BCDIN3D	FALSE	FALSE
chr12	49838616	T	A	ENST00000333924	ENSG00000186666	BCDIN3D	FALSE	FALSE
chr12	49838619	G	A	ENST00000333924	ENSG00000186666	BCDIN3D	FALSE	FALSE
chr12	49838641	G	C	ENST00000333924	ENSG00000186666	BCDIN3D	FALSE	FALSE
chr12	49838641	G	T	ENST00000333924	ENSG00000186666	BCDIN3D	FALSE	FALSE
chr12	49838644	A	T	ENST00000333924	ENSG00000186666	BCDIN3D	FALSE	FALSE
chr12	49838649	T	A	ENST00000333924	ENSG00000186666	BCDIN3D	FALSE	FALSE
chr12	49838650	C	T	ENST00000333924	ENSG00000186666	BCDIN3D	FALSE	FALSE
chr12	49838651	C	T	ENST00000333924	ENSG00000186666	BCDIN3D	FALSE	FALSE
chr12	49838658	G	A	ENST00000333924	ENSG00000186666	BCDIN3D	FALSE	FALSE
chr12	49838664	C	A	ENST00000333924	ENSG00000186666	BCDIN3D	FALSE	FALSE
chr12	49838674	G	C	ENST00000333924	ENSG00000186666	BCDIN3D	FALSE	FALSE
chr12	49838674	G	T	ENST00000333924	ENSG00000186666	BCDIN3D	FALSE	FALSE
chr12	49838680	G	T	ENST00000333924	ENSG00000186666	BCDIN3D	FALSE	FALSE
chr12	49838709	C	A	ENST00000333924	ENSG00000186666	BCDIN3D	FALSE	FALSE
chr12	49838710	C	T	ENST00000333924	ENSG00000186666	BCDIN3D	FALSE	FALSE
chr12	49838711	C	T	ENST00000333924	ENSG00000186666	BCDIN3D	FALSE	FALSE
chr12	49838727	C	A	ENST00000333924	ENSG00000186666	BCDIN3D	FALSE	FALSE
chr12	49838743	C	T	ENST00000333924	ENSG00000186666	BCDIN3D	FALSE	FALSE
chr12	49838744	C	T	ENST00000333924	ENSG00000186666	BCDIN3D	FALSE	FALSE
chr12	49838756	G	C	ENST00000333924	ENSG00000186666	BCDIN3D	FALSE	FALSE
chr12	49838756	G	T	ENST00000333924	ENSG00000186666	BCDIN3D	FALSE	FALSE
chr12	49838761	G	T	ENST00000333924	ENSG00000186666	BCDIN3D	FALSE	FALSE
chr12	49838783	G	C	ENST00000333924	ENSG00000186666	BCDIN3D	FALSE	FALSE
chr12	49838783	G	T	ENST00000333924	ENSG00000186666	BCDIN3D	FALSE	FALSE
chr12	49838790	C	A	ENST00000333924	ENSG00000186666	BCDIN3D	FALSE	FALSE
chr12	49838796	G	A	ENST00000333924	ENSG00000186666	BCDIN3D	FALSE	FALSE
chr12	49838801	A	C	ENST00000333924	ENSG00000186666	BCDIN3D	FALSE	FALSE
chr12	49838801	A	T	ENST00000333924	ENSG00000186666	BCDIN3D	FALSE	FALSE
chr12	49838813	A	T	ENST00000333924	ENSG00000186666	BCDIN3D	FALSE	FALSE
chr12	49838823	T	A	ENST00000333924	ENSG00000186666	BCDIN3D	FALSE	FALSE
chr12	49838835	G	A	ENST00000333924	ENSG00000186666	BCDIN3D	FALSE	FALSE
chr12	49838864	A	T	ENST00000333924	ENSG00000186666	BCDIN3D	FALSE	FALSE
chr12	49838881	A	T	ENST00000333924	ENSG00000186666	BCDIN3D	FALSE	FALSE
chr12	49838886	C	A	ENST00000333924	ENSG00000186666	BCDIN3D	FALSE	FALSE
chr12	49838889	T	A	ENST00000333924	ENSG00000186666	BCDIN3D	FALSE	FALSE
chr12	49838892	C	A	ENST00000333924	ENSG00000186666	BCDIN3D	FALSE	FALSE
chr12	49838898	G	A	ENST00000333924	ENSG00000186666	BCDIN3D	FALSE	FALSE
chr12	49838901	T	A	ENST00000333924	ENSG00000186666	BCDIN3D	FALSE	FALSE
chr12	49838923	G	T	ENST00000333924	ENSG00000186666	BCDIN3D	FALSE	FALSE
chr12	49838926	G	T	ENST00000333924	ENSG00000186666	BCDIN3D	FALSE	FALSE
chr12	49838943	C	A	ENST00000333924	ENSG00000186666	BCDIN3D	FALSE	FALSE
chr12	49838946	T	A	ENST00000333924	ENSG00000186666	BCDIN3D	FALSE	FALSE
chr12	49838948	G	C	ENST00000333924	ENSG00000186666	BCDIN3D	FALSE	FALSE
chr12	49838948	G	T	ENST00000333924	ENSG00000186666	BCDIN3D	FALSE	FALSE
chr12	49838957	G	C	ENST00000333924	ENSG00000186666	BCDIN3D	FALSE	FALSE
chr12	49838957	G	T	ENST00000333924	ENSG00000186666	BCDIN3D	FALSE	FALSE
chr12	49838959	G	T	ENST00000333924	ENSG00000186666	BCDIN3D	FALSE	FALSE
chr12	49838967	C	A	ENST00000333924	ENSG00000186666	BCDIN3D	FALSE	FALSE
chr12	49838994	T	A	ENST00000333924	ENSG00000186666	BCDIN3D	FALSE	FALSE
chr12	49838995	G	C	ENST00000333924	ENSG00000186666	BCDIN3D	FALSE	FALSE
chr12	49838995	G	T	ENST00000333924	ENSG00000186666	BCDIN3D	FALSE	FALSE
chr12	49839016	C	A	ENST00000333924	ENSG00000186666	BCDIN3D	TRUE	FALSE
chr12	49839016	C	G	ENST00000333924	ENSG00000186666	BCDIN3D	TRUE	FALSE
chr12	49839016	C	T	ENST00000333924	ENSG00000186666	BCDIN3D	TRUE	FALSE
chr12	49839017	T	A	ENST00000333924	ENSG00000186666	BCDIN3D	TRUE	FALSE
chr12	49839017	T	C	ENST00000333924	ENSG00000186666	BCDIN3D	TRUE	FALSE
chr12	49839017	T	G	ENST00000333924	ENSG00000186666	BCDIN3D	TRUE	FALSE
chr12	49842852	A	C	ENST00000333924	ENSG00000186666	BCDIN3D	TRUE	FALSE
chr12	49842852	A	G	ENST00000333924	ENSG00000186666	BCDIN3D	TRUE	FALSE
chr12	49842852	A	T	ENST00000333924	ENSG00000186666	BCDIN3D	TRUE	FALSE
chr12	49842853	C	A	ENST00000333924	ENSG00000186666	BCDIN3D	TRUE	FALSE
chr12	49842853	C	G	ENST00000333924	ENSG00000186666	BCDIN3D	TRUE	FALSE
chr12	49842853	C	T	ENST00000333924	ENSG00000186666	BCDIN3D	TRUE	FALSE
chr12	49842863	A	T	ENST00000333924	ENSG00000186666	BCDIN3D	FALSE	FALSE
chr12	49842898	C	A	ENST00000333924	ENSG00000186666	BCDIN3D	FALSE	FALSE
chr12	49842907	C	A	ENST00000333924	ENSG00000186666	BCDIN3D	TRUE	TRUE
chr12	49842919	G	A	ENST00000333924	ENSG00000186666	BCDIN3D	TRUE	TRUE
chr12	49842922	G	A	ENST00000333924	ENSG00000186666	BCDIN3D	TRUE	TRUE
chr12	49842931	C	A	ENST00000333924	ENSG00000186666	BCDIN3D	TRUE	TRUE
chr12	49842955	G	A	ENST00000333924	ENSG00000186666	BCDIN3D	TRUE	TRUE
chr12	49842958	C	A	ENST00000333924	ENSG00000186666	BCDIN3D	TRUE	TRUE
chr12	49842977	A	C	ENST00000333924	ENSG00000186666	BCDIN3D	TRUE	TRUE
chr12	49842977	A	T	ENST00000333924	ENSG00000186666	BCDIN3D	TRUE	TRUE
chr12	49842994	C	A	ENST00000333924	ENSG00000186666	BCDIN3D	TRUE	TRUE
chr12	49843024	G	A	ENST00000333924	ENSG00000186666	BCDIN3D	TRUE	FALSE
chr12	49843026	G	T	ENST00000333924	ENSG00000186666	BCDIN3D	TRUE	FALSE
chr12	49843030	C	A	ENST00000333924	ENSG00000186666	BCDIN3D	TRUE	FALSE
chr12	49843033	C	A	ENST00000333924	ENSG00000186666	BCDIN3D	TRUE	FALSE
chr12	49843036	C	A	ENST00000333924	ENSG00000186666	BCDIN3D	TRUE	FALSE
chr12	49843048	C	A	ENST00000333924	ENSG00000186666	BCDIN3D	FALSE	FALSE
chr12	49843051	T	A	ENST00000333924	ENSG00000186666	BCDIN3D	FALSE	FALSE
chr12	49843063	C	A	ENST00000333924	ENSG00000186666	BCDIN3D	FALSE	FALSE
chr12	49843072	C	A	ENST00000333924	ENSG00000186666	BCDIN3D	FALSE	FALSE
chr12	49870509	C	A	ENST00000320634	ENSG00000135472	FAIM2	FALSE	FALSE
chr12	49870512	G	A	ENST00000320634	ENSG00000135472	FAIM2	FALSE	FALSE
chr12	49870530	G	A	ENST00000320634	ENSG00000135472	FAIM2	FALSE	FALSE
chr12	49870549	A	C	ENST00000320634	ENSG00000135472	FAIM2	FALSE	FALSE
chr12	49870549	A	T	ENST00000320634	ENSG00000135472	FAIM2	FALSE	FALSE
chr12	49870564	G	C	ENST00000320634	ENSG00000135472	FAIM2	FALSE	FALSE
chr12	49870564	G	T	ENST00000320634	ENSG00000135472	FAIM2	FALSE	FALSE
chr12	49870581	C	A	ENST00000320634	ENSG00000135472	FAIM2	FALSE	FALSE
chr12	49870588	A	C	ENST00000320634	ENSG00000135472	FAIM2	FALSE	FALSE
chr12	49870588	A	T	ENST00000320634	ENSG00000135472	FAIM2	FALSE	FALSE
chr12	49870593	C	A	ENST00000320634	ENSG00000135472	FAIM2	FALSE	FALSE
chr12	49870596	C	A	ENST00000320634	ENSG00000135472	FAIM2	FALSE	FALSE
chr12	49870607	G	T	ENST00000320634	ENSG00000135472	FAIM2	FALSE	FALSE
chr12	49870617	G	A	ENST00000320634	ENSG00000135472	FAIM2	FALSE	FALSE
chr12	49870631	A	T	ENST00000320634	ENSG00000135472	FAIM2	FALSE	FALSE
chr12	49870635	G	A	ENST00000320634	ENSG00000135472	FAIM2	FALSE	FALSE
chr12	49870654	C	A	ENST00000320634	ENSG00000135472	FAIM2	TRUE	FALSE
chr12	49870654	C	G	ENST00000320634	ENSG00000135472	FAIM2	TRUE	FALSE
chr12	49870654	C	T	ENST00000320634	ENSG00000135472	FAIM2	TRUE	FALSE
chr12	49870655	T	A	ENST00000320634	ENSG00000135472	FAIM2	TRUE	FALSE
chr12	49870655	T	C	ENST00000320634	ENSG00000135472	FAIM2	TRUE	FALSE
chr12	49870655	T	G	ENST00000320634	ENSG00000135472	FAIM2	TRUE	FALSE
chr12	49887384	A	C	ENST00000320634	ENSG00000135472	FAIM2	TRUE	FALSE
chr12	49887384	A	G	ENST00000320634	ENSG00000135472	FAIM2	TRUE	FALSE
chr12	49887384	A	T	ENST00000320634	ENSG00000135472	FAIM2	TRUE	FALSE
chr12	49887385	C	A	ENST00000320634	ENSG00000135472	FAIM2	TRUE	FALSE
chr12	49887385	C	G	ENST00000320634	ENSG00000135472	FAIM2	TRUE	FALSE
chr12	49887385	C	T	ENST00000320634	ENSG00000135472	FAIM2	TRUE	FALSE
chr12	49887387	A	T	ENST00000320634	ENSG00000135472	FAIM2	FALSE	FALSE
chr12	49887406	C	A	ENST00000320634	ENSG00000135472	FAIM2	FALSE	FALSE
chr12	49887416	A	C	ENST00000320634	ENSG00000135472	FAIM2	FALSE	FALSE
chr12	49887416	A	T	ENST00000320634	ENSG00000135472	FAIM2	FALSE	FALSE
chr12	49887431	C	T	ENST00000320634	ENSG00000135472	FAIM2	FALSE	FALSE
chr12	49887432	C	T	ENST00000320634	ENSG00000135472	FAIM2	FALSE	FALSE
chr12	49887440	C	A	ENST00000320634	ENSG00000135472	FAIM2	TRUE	FALSE
chr12	49887440	C	G	ENST00000320634	ENSG00000135472	FAIM2	TRUE	FALSE
chr12	49887440	C	T	ENST00000320634	ENSG00000135472	FAIM2	TRUE	FALSE
chr12	49887441	T	A	ENST00000320634	ENSG00000135472	FAIM2	TRUE	FALSE
chr12	49887441	T	C	ENST00000320634	ENSG00000135472	FAIM2	TRUE	FALSE
chr12	49887441	T	G	ENST00000320634	ENSG00000135472	FAIM2	TRUE	FALSE
chr12	49889105	A	C	ENST00000320634	ENSG00000135472	FAIM2	TRUE	FALSE
chr12	49889105	A	G	ENST00000320634	ENSG00000135472	FAIM2	TRUE	FALSE
chr12	49889105	A	T	ENST00000320634	ENSG00000135472	FAIM2	TRUE	FALSE
chr12	49889106	C	A	ENST00000320634	ENSG00000135472	FAIM2	TRUE	FALSE
chr12	49889106	C	G	ENST00000320634	ENSG00000135472	FAIM2	TRUE	FALSE
chr12	49889106	C	T	ENST00000320634	ENSG00000135472	FAIM2	TRUE	FALSE
chr12	49889107	A	C	ENST00000320634	ENSG00000135472	FAIM2	TRUE	TRUE
chr12	49889107	A	T	ENST00000320634	ENSG00000135472	FAIM2	TRUE	TRUE
chr12	49889112	G	A	ENST00000320634	ENSG00000135472	FAIM2	TRUE	TRUE
chr12	49889142	C	A	ENST00000320634	ENSG00000135472	FAIM2	TRUE	TRUE
chr12	49889184	G	A	ENST00000320634	ENSG00000135472	FAIM2	TRUE	TRUE
chr12	49889185	G	T	ENST00000320634	ENSG00000135472	FAIM2	TRUE	TRUE
chr12	49889203	C	A	ENST00000320634	ENSG00000135472	FAIM2	TRUE	FALSE
chr12	49889203	C	G	ENST00000320634	ENSG00000135472	FAIM2	TRUE	FALSE
chr12	49889203	C	T	ENST00000320634	ENSG00000135472	FAIM2	TRUE	FALSE
chr12	49889204	T	A	ENST00000320634	ENSG00000135472	FAIM2	TRUE	FALSE
chr12	49889204	T	C	ENST00000320634	ENSG00000135472	FAIM2	TRUE	FALSE
chr12	49889204	T	G	ENST00000320634	ENSG00000135472	FAIM2	TRUE	FALSE
chr12	49889479	A	C	ENST00000320634	ENSG00000135472	FAIM2	TRUE	FALSE
chr12	49889479	A	G	ENST00000320634	ENSG00000135472	FAIM2	FALSE	FALSE
chr12	49889479	A	T	ENST00000320634	ENSG00000135472	FAIM2	TRUE	FALSE
chr12	49889480	C	A	ENST00000320634	ENSG00000135472	FAIM2	TRUE	FALSE
chr12	49889480	C	G	ENST00000320634	ENSG00000135472	FAIM2	TRUE	FALSE
chr12	49889480	C	T	ENST00000320634	ENSG00000135472	FAIM2	TRUE	FALSE
chr12	49889483	T	A	ENST00000320634	ENSG00000135472	FAIM2	TRUE	TRUE
chr12	49889489	G	A	ENST00000320634	ENSG00000135472	FAIM2	TRUE	TRUE
chr12	49889509	G	C	ENST00000320634	ENSG00000135472	FAIM2	TRUE	TRUE
chr12	49889509	G	T	ENST00000320634	ENSG00000135472	FAIM2	TRUE	TRUE
chr12	49889514	G	T	ENST00000320634	ENSG00000135472	FAIM2	TRUE	TRUE
chr12	49889538	G	T	ENST00000320634	ENSG00000135472	FAIM2	TRUE	TRUE
chr12	49889562	G	C	ENST00000320634	ENSG00000135472	FAIM2	TRUE	TRUE
chr12	49889562	G	T	ENST00000320634	ENSG00000135472	FAIM2	TRUE	TRUE
chr12	49889565	G	C	ENST00000320634	ENSG00000135472	FAIM2	TRUE	TRUE
chr12	49889565	G	T	ENST00000320634	ENSG00000135472	FAIM2	TRUE	TRUE
chr12	49889569	C	A	ENST00000320634	ENSG00000135472	FAIM2	TRUE	FALSE
chr12	49889569	C	G	ENST00000320634	ENSG00000135472	FAIM2	TRUE	FALSE
chr12	49889569	C	T	ENST00000320634	ENSG00000135472	FAIM2	TRUE	FALSE
chr12	49889570	T	A	ENST00000320634	ENSG00000135472	FAIM2	TRUE	FALSE
chr12	49889570	T	C	ENST00000320634	ENSG00000135472	FAIM2	TRUE	FALSE
chr12	49889570	T	G	ENST00000320634	ENSG00000135472	FAIM2	TRUE	FALSE
chr12	49890115	A	C	ENST00000320634	ENSG00000135472	FAIM2	TRUE	FALSE
chr12	49890115	A	G	ENST00000320634	ENSG00000135472	FAIM2	TRUE	FALSE
chr12	49890115	A	T	ENST00000320634	ENSG00000135472	FAIM2	TRUE	FALSE
chr12	49890116	C	A	ENST00000320634	ENSG00000135472	FAIM2	TRUE	FALSE
chr12	49890116	C	G	ENST00000320634	ENSG00000135472	FAIM2	TRUE	FALSE
chr12	49890116	C	T	ENST00000320634	ENSG00000135472	FAIM2	TRUE	FALSE
chr12	49890137	G	C	ENST00000320634	ENSG00000135472	FAIM2	TRUE	TRUE
chr12	49890137	G	T	ENST00000320634	ENSG00000135472	FAIM2	TRUE	TRUE
chr12	49890155	C	A	ENST00000320634	ENSG00000135472	FAIM2	TRUE	FALSE
chr12	49890155	C	G	ENST00000320634	ENSG00000135472	FAIM2	TRUE	FALSE
chr12	49890155	C	T	ENST00000320634	ENSG00000135472	FAIM2	TRUE	FALSE
chr12	49890156	T	A	ENST00000320634	ENSG00000135472	FAIM2	TRUE	FALSE
chr12	49890156	T	C	ENST00000320634	ENSG00000135472	FAIM2	TRUE	FALSE
chr12	49890156	T	G	ENST00000320634	ENSG00000135472	FAIM2	TRUE	FALSE
chr12	49890681	A	C	ENST00000320634	ENSG00000135472	FAIM2	TRUE	FALSE
chr12	49890681	A	G	ENST00000320634	ENSG00000135472	FAIM2	TRUE	FALSE
chr12	49890681	A	T	ENST00000320634	ENSG00000135472	FAIM2	TRUE	FALSE
chr12	49890682	C	A	ENST00000320634	ENSG00000135472	FAIM2	TRUE	FALSE
chr12	49890682	C	G	ENST00000320634	ENSG00000135472	FAIM2	TRUE	FALSE
chr12	49890682	C	T	ENST00000320634	ENSG00000135472	FAIM2	TRUE	FALSE
chr12	49890707	C	T	ENST00000320634	ENSG00000135472	FAIM2	TRUE	TRUE
chr12	49890708	C	T	ENST00000320634	ENSG00000135472	FAIM2	TRUE	TRUE
chr12	49890723	C	A	ENST00000320634	ENSG00000135472	FAIM2	TRUE	FALSE
chr12	49890723	C	G	ENST00000320634	ENSG00000135472	FAIM2	TRUE	FALSE
chr12	49890723	C	T	ENST00000320634	ENSG00000135472	FAIM2	TRUE	FALSE
chr12	49890724	T	A	ENST00000320634	ENSG00000135472	FAIM2	TRUE	FALSE
chr12	49890724	T	C	ENST00000320634	ENSG00000135472	FAIM2	TRUE	FALSE
chr12	49890724	T	G	ENST00000320634	ENSG00000135472	FAIM2	TRUE	FALSE
chr12	49891062	A	C	ENST00000320634	ENSG00000135472	FAIM2	TRUE	FALSE
chr12	49891062	A	G	ENST00000320634	ENSG00000135472	FAIM2	TRUE	FALSE
chr12	49891062	A	T	ENST00000320634	ENSG00000135472	FAIM2	TRUE	FALSE
chr12	49891063	C	A	ENST00000320634	ENSG00000135472	FAIM2	TRUE	FALSE
chr12	49891063	C	G	ENST00000320634	ENSG00000135472	FAIM2	TRUE	FALSE
chr12	49891063	C	T	ENST00000320634	ENSG00000135472	FAIM2	TRUE	FALSE
chr12	49891071	C	A	ENST00000320634	ENSG00000135472	FAIM2	TRUE	TRUE
chr12	49891075	A	T	ENST00000320634	ENSG00000135472	FAIM2	TRUE	TRUE
chr12	49891078	G	T	ENST00000320634	ENSG00000135472	FAIM2	TRUE	TRUE
chr12	49891093	G	C	ENST00000320634	ENSG00000135472	FAIM2	TRUE	TRUE
chr12	49891093	G	T	ENST00000320634	ENSG00000135472	FAIM2	TRUE	TRUE
chr12	49891114	A	C	ENST00000320634	ENSG00000135472	FAIM2	TRUE	TRUE
chr12	49891114	A	T	ENST00000320634	ENSG00000135472	FAIM2	TRUE	TRUE
chr12	49891115	C	A	ENST00000320634	ENSG00000135472	FAIM2	TRUE	FALSE
chr12	49891115	C	G	ENST00000320634	ENSG00000135472	FAIM2	TRUE	FALSE
chr12	49891115	C	T	ENST00000320634	ENSG00000135472	FAIM2	TRUE	FALSE
chr12	49891116	T	A	ENST00000320634	ENSG00000135472	FAIM2	TRUE	FALSE
chr12	49891116	T	C	ENST00000320634	ENSG00000135472	FAIM2	TRUE	FALSE
chr12	49891116	T	G	ENST00000320634	ENSG00000135472	FAIM2	TRUE	FALSE
chr12	49897029	A	C	ENST00000320634	ENSG00000135472	FAIM2	TRUE	FALSE
chr12	49897029	A	G	ENST00000320634	ENSG00000135472	FAIM2	TRUE	FALSE
chr12	49897029	A	T	ENST00000320634	ENSG00000135472	FAIM2	TRUE	FALSE
chr12	49897030	C	A	ENST00000320634	ENSG00000135472	FAIM2	TRUE	FALSE
chr12	49897030	C	G	ENST00000320634	ENSG00000135472	FAIM2	TRUE	FALSE
chr12	49897030	C	T	ENST00000320634	ENSG00000135472	FAIM2	TRUE	FALSE
chr12	49897039	C	T	ENST00000320634	ENSG00000135472	FAIM2	TRUE	TRUE
chr12	49897040	C	T	ENST00000320634	ENSG00000135472	FAIM2	TRUE	TRUE
chr12	49897042	G	C	ENST00000320634	ENSG00000135472	FAIM2	TRUE	TRUE
chr12	49897042	G	T	ENST00000320634	ENSG00000135472	FAIM2	TRUE	TRUE
chr12	49897045	C	T	ENST00000320634	ENSG00000135472	FAIM2	TRUE	TRUE
chr12	49897046	C	T	ENST00000320634	ENSG00000135472	FAIM2	TRUE	TRUE
chr12	49897062	G	A	ENST00000320634	ENSG00000135472	FAIM2	TRUE	TRUE
chr12	49897066	A	C	ENST00000320634	ENSG00000135472	FAIM2	TRUE	TRUE
chr12	49897066	A	T	ENST00000320634	ENSG00000135472	FAIM2	TRUE	TRUE
chr12	49897074	T	A	ENST00000320634	ENSG00000135472	FAIM2	TRUE	TRUE
chr12	49897084	A	T	ENST00000320634	ENSG00000135472	FAIM2	TRUE	TRUE
chr12	49897085	C	A	ENST00000320634	ENSG00000135472	FAIM2	TRUE	FALSE
chr12	49897085	C	G	ENST00000320634	ENSG00000135472	FAIM2	TRUE	FALSE
chr12	49897085	C	T	ENST00000320634	ENSG00000135472	FAIM2	TRUE	FALSE
chr12	49897086	T	A	ENST00000320634	ENSG00000135472	FAIM2	TRUE	FALSE
chr12	49897086	T	C	ENST00000320634	ENSG00000135472	FAIM2	TRUE	FALSE
chr12	49897086	T	G	ENST00000320634	ENSG00000135472	FAIM2	TRUE	FALSE
chr12	49897517	A	C	ENST00000320634	ENSG00000135472	FAIM2	TRUE	FALSE
chr12	49897517	A	G	ENST00000320634	ENSG00000135472	FAIM2	TRUE	FALSE
chr12	49897517	A	T	ENST00000320634	ENSG00000135472	FAIM2	TRUE	FALSE
chr12	49897518	C	A	ENST00000320634	ENSG00000135472	FAIM2	TRUE	FALSE
chr12	49897518	C	G	ENST00000320634	ENSG00000135472	FAIM2	TRUE	FALSE
chr12	49897518	C	T	ENST00000320634	ENSG00000135472	FAIM2	TRUE	FALSE
chr12	49897546	A	T	ENST00000320634	ENSG00000135472	FAIM2	TRUE	TRUE
chr12	49897562	G	A	ENST00000320634	ENSG00000135472	FAIM2	TRUE	TRUE
chr12	49897578	G	C	ENST00000320634	ENSG00000135472	FAIM2	TRUE	TRUE
chr12	49897578	G	T	ENST00000320634	ENSG00000135472	FAIM2	TRUE	TRUE
chr12	49897584	C	A	ENST00000320634	ENSG00000135472	FAIM2	TRUE	FALSE
chr12	49897584	C	G	ENST00000320634	ENSG00000135472	FAIM2	TRUE	FALSE
chr12	49897584	C	T	ENST00000320634	ENSG00000135472	FAIM2	TRUE	FALSE
chr12	49897585	T	A	ENST00000320634	ENSG00000135472	FAIM2	TRUE	FALSE
chr12	49897585	T	C	ENST00000320634	ENSG00000135472	FAIM2	TRUE	FALSE
chr12	49897585	T	G	ENST00000320634	ENSG00000135472	FAIM2	TRUE	FALSE
chr12	49897985	A	C	ENST00000320634	ENSG00000135472	FAIM2	TRUE	FALSE
chr12	49897985	A	G	ENST00000320634	ENSG00000135472	FAIM2	FALSE	FALSE
chr12	49897985	A	T	ENST00000320634	ENSG00000135472	FAIM2	TRUE	FALSE
chr12	49897986	C	A	ENST00000320634	ENSG00000135472	FAIM2	TRUE	FALSE
chr12	49897986	C	G	ENST00000320634	ENSG00000135472	FAIM2	TRUE	FALSE
chr12	49897986	C	T	ENST00000320634	ENSG00000135472	FAIM2	TRUE	FALSE
chr12	49897989	T	A	ENST00000320634	ENSG00000135472	FAIM2	TRUE	TRUE
chr12	49897992	T	A	ENST00000320634	ENSG00000135472	FAIM2	TRUE	TRUE
chr12	49898004	G	A	ENST00000320634	ENSG00000135472	FAIM2	TRUE	TRUE
chr12	49898013	T	A	ENST00000320634	ENSG00000135472	FAIM2	TRUE	TRUE
chr12	49898016	G	A	ENST00000320634	ENSG00000135472	FAIM2	TRUE	TRUE
chr12	49898023	C	T	ENST00000320634	ENSG00000135472	FAIM2	TRUE	TRUE
chr12	49898024	C	T	ENST00000320634	ENSG00000135472	FAIM2	TRUE	TRUE
chr12	49898046	C	A	ENST00000320634	ENSG00000135472	FAIM2	TRUE	TRUE
chr12	49898055	C	A	ENST00000320634	ENSG00000135472	FAIM2	TRUE	TRUE
chr12	49898074	A	C	ENST00000320634	ENSG00000135472	FAIM2	TRUE	TRUE
chr12	49898074	A	T	ENST00000320634	ENSG00000135472	FAIM2	TRUE	TRUE
chr12	49898091	C	A	ENST00000320634	ENSG00000135472	FAIM2	TRUE	FALSE
chr12	49898091	C	G	ENST00000320634	ENSG00000135472	FAIM2	TRUE	FALSE
chr12	49898091	C	T	ENST00000320634	ENSG00000135472	FAIM2	TRUE	FALSE
chr12	49898092	T	A	ENST00000320634	ENSG00000135472	FAIM2	TRUE	FALSE
chr12	49898092	T	C	ENST00000320634	ENSG00000135472	FAIM2	TRUE	FALSE
chr12	49898092	T	G	ENST00000320634	ENSG00000135472	FAIM2	TRUE	FALSE
chr12	49901128	A	C	ENST00000320634	ENSG00000135472	FAIM2	TRUE	FALSE
chr12	49901128	A	G	ENST00000320634	ENSG00000135472	FAIM2	TRUE	FALSE
chr12	49901128	A	T	ENST00000320634	ENSG00000135472	FAIM2	TRUE	FALSE
chr12	49901129	C	A	ENST00000320634	ENSG00000135472	FAIM2	TRUE	FALSE
chr12	49901129	C	G	ENST00000320634	ENSG00000135472	FAIM2	TRUE	FALSE
chr12	49901129	C	T	ENST00000320634	ENSG00000135472	FAIM2	TRUE	FALSE
chr12	49901140	A	C	ENST00000320634	ENSG00000135472	FAIM2	TRUE	TRUE
chr12	49901140	A	T	ENST00000320634	ENSG00000135472	FAIM2	TRUE	TRUE
chr12	49901146	C	T	ENST00000320634	ENSG00000135472	FAIM2	TRUE	TRUE
chr12	49901147	C	T	ENST00000320634	ENSG00000135472	FAIM2	TRUE	TRUE
chr12	49901199	T	A	ENST00000320634	ENSG00000135472	FAIM2	TRUE	TRUE
chr12	49901208	C	A	ENST00000320634	ENSG00000135472	FAIM2	TRUE	TRUE
chr12	49901223	C	A	ENST00000320634	ENSG00000135472	FAIM2	TRUE	TRUE
chr12	49901226	C	A	ENST00000320634	ENSG00000135472	FAIM2	TRUE	TRUE
chr12	49901227	A	C	ENST00000320634	ENSG00000135472	FAIM2	TRUE	TRUE
chr12	49901227	A	T	ENST00000320634	ENSG00000135472	FAIM2	TRUE	TRUE
chr12	49901243	G	C	ENST00000320634	ENSG00000135472	FAIM2	TRUE	TRUE
chr12	49901243	G	T	ENST00000320634	ENSG00000135472	FAIM2	TRUE	TRUE
chr12	49901262	C	A	ENST00000320634	ENSG00000135472	FAIM2	TRUE	TRUE
chr12	49901265	T	A	ENST00000320634	ENSG00000135472	FAIM2	TRUE	TRUE
chr12	49901268	T	A	ENST00000320634	ENSG00000135472	FAIM2	TRUE	TRUE
chr12	49901271	C	A	ENST00000320634	ENSG00000135472	FAIM2	TRUE	FALSE
chr12	49901283	G	A	ENST00000320634	ENSG00000135472	FAIM2	TRUE	FALSE
chr12	49901286	G	A	ENST00000320634	ENSG00000135472	FAIM2	TRUE	FALSE
chr12	49901289	G	A	ENST00000320634	ENSG00000135472	FAIM2	FALSE	FALSE
chr12	49901295	C	A	ENST00000320634	ENSG00000135472	FAIM2	FALSE	FALSE
chr12	49901310	T	A	ENST00000320634	ENSG00000135472	FAIM2	FALSE	FALSE
chr12	49901326	C	A	ENST00000320634	ENSG00000135472	FAIM2	TRUE	FALSE
chr12	49901326	C	G	ENST00000320634	ENSG00000135472	FAIM2	TRUE	FALSE
chr12	49901326	C	T	ENST00000320634	ENSG00000135472	FAIM2	TRUE	FALSE
chr12	49901327	T	A	ENST00000320634	ENSG00000135472	FAIM2	TRUE	FALSE
chr12	49901327	T	C	ENST00000320634	ENSG00000135472	FAIM2	TRUE	FALSE
chr12	49901327	T	G	ENST00000320634	ENSG00000135472	FAIM2	TRUE	FALSE
chr12	49903776	A	C	ENST00000320634	ENSG00000135472	FAIM2	FALSE	FALSE
chr12	49903776	A	G	ENST00000320634	ENSG00000135472	FAIM2	FALSE	FALSE
chr12	49903776	A	T	ENST00000320634	ENSG00000135472	FAIM2	FALSE	FALSE
chr12	49903777	C	A	ENST00000320634	ENSG00000135472	FAIM2	FALSE	FALSE
chr12	49903777	C	G	ENST00000320634	ENSG00000135472	FAIM2	FALSE	FALSE
chr12	49903777	C	T	ENST00000320634	ENSG00000135472	FAIM2	FALSE	FALSE
chr12	49903780	T	A	ENST00000320634	ENSG00000135472	FAIM2	FALSE	FALSE
chr12	49903783	C	A	ENST00000320634	ENSG00000135472	FAIM2	FALSE	FALSE
chr12	49903786	G	A	ENST00000320634	ENSG00000135472	FAIM2	FALSE	FALSE
chr12	49950835	G	A	ENST00000199280	ENSG00000167580	AQP2	FALSE	FALSE
chr12	49950836	G	A	ENST00000199280	ENSG00000167580	AQP2	FALSE	FALSE
chr12	49950837	G	T	ENST00000199280	ENSG00000167580	AQP2	FALSE	FALSE
chr12	49950876	G	T	ENST00000199280	ENSG00000167580	AQP2	FALSE	FALSE
chr12	49950931	G	A	ENST00000199280	ENSG00000167580	AQP2	TRUE	TRUE
chr12	49950932	G	A	ENST00000199280	ENSG00000167580	AQP2	TRUE	TRUE
chr12	49950936	C	T	ENST00000199280	ENSG00000167580	AQP2	TRUE	TRUE
chr12	49950957	C	T	ENST00000199280	ENSG00000167580	AQP2	TRUE	TRUE
chr12	49950979	T	A	ENST00000199280	ENSG00000167580	AQP2	TRUE	TRUE
chr12	49950999	C	T	ENST00000199280	ENSG00000167580	AQP2	TRUE	TRUE
chr12	49951055	C	A	ENST00000199280	ENSG00000167580	AQP2	TRUE	TRUE
chr12	49951067	C	A	ENST00000199280	ENSG00000167580	AQP2	TRUE	TRUE
chr12	49951083	C	T	ENST00000199280	ENSG00000167580	AQP2	TRUE	TRUE
chr12	49951097	C	A	ENST00000199280	ENSG00000167580	AQP2	TRUE	TRUE
chr12	49951097	C	G	ENST00000199280	ENSG00000167580	AQP2	TRUE	TRUE
chr12	49951107	C	T	ENST00000199280	ENSG00000167580	AQP2	TRUE	TRUE
chr12	49951128	G	T	ENST00000199280	ENSG00000167580	AQP2	TRUE	TRUE
chr12	49951146	G	T	ENST00000199280	ENSG00000167580	AQP2	TRUE	TRUE
chr12	49951191	G	A	ENST00000199280	ENSG00000167580	AQP2	TRUE	FALSE
chr12	49951191	G	C	ENST00000199280	ENSG00000167580	AQP2	TRUE	FALSE
chr12	49951191	G	T	ENST00000199280	ENSG00000167580	AQP2	TRUE	FALSE
chr12	49951192	T	A	ENST00000199280	ENSG00000167580	AQP2	TRUE	FALSE
chr12	49951192	T	C	ENST00000199280	ENSG00000167580	AQP2	TRUE	FALSE
chr12	49951192	T	G	ENST00000199280	ENSG00000167580	AQP2	TRUE	FALSE
chr12	49954153	A	C	ENST00000199280	ENSG00000167580	AQP2	TRUE	FALSE
chr12	49954153	A	G	ENST00000199280	ENSG00000167580	AQP2	TRUE	FALSE
chr12	49954153	A	T	ENST00000199280	ENSG00000167580	AQP2	TRUE	FALSE
chr12	49954154	G	A	ENST00000199280	ENSG00000167580	AQP2	TRUE	FALSE
chr12	49954154	G	C	ENST00000199280	ENSG00000167580	AQP2	TRUE	FALSE
chr12	49954154	G	T	ENST00000199280	ENSG00000167580	AQP2	TRUE	FALSE
chr12	49954179	C	T	ENST00000199280	ENSG00000167580	AQP2	TRUE	TRUE
chr12	49954194	G	T	ENST00000199280	ENSG00000167580	AQP2	TRUE	TRUE
chr12	49954212	C	T	ENST00000199280	ENSG00000167580	AQP2	TRUE	TRUE
chr12	49954226	C	A	ENST00000199280	ENSG00000167580	AQP2	TRUE	TRUE
chr12	49954245	G	T	ENST00000199280	ENSG00000167580	AQP2	TRUE	TRUE
chr12	49954254	G	T	ENST00000199280	ENSG00000167580	AQP2	TRUE	TRUE
chr12	49954257	G	T	ENST00000199280	ENSG00000167580	AQP2	TRUE	TRUE
chr12	49954320	G	A	ENST00000199280	ENSG00000167580	AQP2	TRUE	FALSE
chr12	49954320	G	C	ENST00000199280	ENSG00000167580	AQP2	TRUE	FALSE
chr12	49954320	G	T	ENST00000199280	ENSG00000167580	AQP2	TRUE	FALSE
chr12	49954321	T	A	ENST00000199280	ENSG00000167580	AQP2	TRUE	FALSE
chr12	49954321	T	C	ENST00000199280	ENSG00000167580	AQP2	TRUE	FALSE
chr12	49954321	T	G	ENST00000199280	ENSG00000167580	AQP2	TRUE	FALSE
chr12	49954628	A	C	ENST00000199280	ENSG00000167580	AQP2	TRUE	FALSE
chr12	49954628	A	G	ENST00000199280	ENSG00000167580	AQP2	TRUE	FALSE
chr12	49954628	A	T	ENST00000199280	ENSG00000167580	AQP2	TRUE	FALSE
chr12	49954629	G	A	ENST00000199280	ENSG00000167580	AQP2	TRUE	FALSE
chr12	49954629	G	C	ENST00000199280	ENSG00000167580	AQP2	TRUE	FALSE
chr12	49954629	G	T	ENST00000199280	ENSG00000167580	AQP2	TRUE	FALSE
chr12	49954638	C	A	ENST00000199280	ENSG00000167580	AQP2	TRUE	TRUE
chr12	49954638	C	G	ENST00000199280	ENSG00000167580	AQP2	TRUE	TRUE
chr12	49954647	C	A	ENST00000199280	ENSG00000167580	AQP2	TRUE	TRUE
chr12	49954693	A	T	ENST00000199280	ENSG00000167580	AQP2	FALSE	FALSE
chr12	49954709	G	A	ENST00000199280	ENSG00000167580	AQP2	FALSE	FALSE
chr12	49954710	G	A	ENST00000199280	ENSG00000167580	AQP2	FALSE	FALSE
chr12	49954711	G	A	ENST00000199280	ENSG00000167580	AQP2	TRUE	FALSE
chr12	49954711	G	C	ENST00000199280	ENSG00000167580	AQP2	TRUE	FALSE
chr12	49954711	G	T	ENST00000199280	ENSG00000167580	AQP2	TRUE	FALSE
chr12	49954712	T	A	ENST00000199280	ENSG00000167580	AQP2	TRUE	FALSE
chr12	49954712	T	C	ENST00000199280	ENSG00000167580	AQP2	TRUE	FALSE
chr12	49954712	T	G	ENST00000199280	ENSG00000167580	AQP2	TRUE	FALSE
chr12	49955397	A	C	ENST00000199280	ENSG00000167580	AQP2	TRUE	FALSE
chr12	49955397	A	G	ENST00000199280	ENSG00000167580	AQP2	TRUE	FALSE
chr12	49955397	A	T	ENST00000199280	ENSG00000167580	AQP2	TRUE	FALSE
chr12	49955398	G	A	ENST00000199280	ENSG00000167580	AQP2	TRUE	FALSE
chr12	49955398	G	C	ENST00000199280	ENSG00000167580	AQP2	TRUE	FALSE
chr12	49955398	G	T	ENST00000199280	ENSG00000167580	AQP2	TRUE	FALSE
chr12	49955406	G	A	ENST00000199280	ENSG00000167580	AQP2	FALSE	FALSE
chr12	49955407	G	A	ENST00000199280	ENSG00000167580	AQP2	FALSE	FALSE
chr12	49955411	G	T	ENST00000199280	ENSG00000167580	AQP2	FALSE	FALSE
chr12	49955449	C	A	ENST00000199280	ENSG00000167580	AQP2	FALSE	FALSE
chr12	49955449	C	G	ENST00000199280	ENSG00000167580	AQP2	FALSE	FALSE
chr12	49955455	C	A	ENST00000199280	ENSG00000167580	AQP2	FALSE	FALSE
chr12	49955455	C	G	ENST00000199280	ENSG00000167580	AQP2	FALSE	FALSE
chr12	49955474	A	T	ENST00000199280	ENSG00000167580	AQP2	FALSE	FALSE
chr12	49955484	C	A	ENST00000199280	ENSG00000167580	AQP2	FALSE	FALSE
chr12	49955486	G	T	ENST00000199280	ENSG00000167580	AQP2	FALSE	FALSE
chr12	49955504	A	T	ENST00000199280	ENSG00000167580	AQP2	FALSE	FALSE
chr12	49955513	G	T	ENST00000199280	ENSG00000167580	AQP2	FALSE	FALSE
chr12	49955529	G	A	ENST00000199280	ENSG00000167580	AQP2	FALSE	FALSE
chr12	49955530	G	A	ENST00000199280	ENSG00000167580	AQP2	FALSE	FALSE
chr12	49955531	G	T	ENST00000199280	ENSG00000167580	AQP2	FALSE	FALSE
chr12	49955534	G	T	ENST00000199280	ENSG00000167580	AQP2	FALSE	FALSE
chr12	49955540	G	T	ENST00000199280	ENSG00000167580	AQP2	FALSE	FALSE
chr12	49955546	C	T	ENST00000199280	ENSG00000167580	AQP2	FALSE	FALSE
chr12	49955555	C	T	ENST00000199280	ENSG00000167580	AQP2	FALSE	FALSE
chr12	49955559	C	A	ENST00000199280	ENSG00000167580	AQP2	FALSE	FALSE
chr12	49955564	G	T	ENST00000199280	ENSG00000167580	AQP2	FALSE	FALSE
chr12	49955574	C	A	ENST00000199280	ENSG00000167580	AQP2	FALSE	FALSE
chr12	49955579	C	T	ENST00000199280	ENSG00000167580	AQP2	FALSE	FALSE
chr12	49955600	A	T	ENST00000199280	ENSG00000167580	AQP2	FALSE	FALSE
chr12	49962021	A	T	ENST00000293599	ENSG00000161798	AQP5	FALSE	FALSE
chr12	49962024	A	T	ENST00000293599	ENSG00000161798	AQP5	FALSE	FALSE
chr12	49962027	G	T	ENST00000293599	ENSG00000161798	AQP5	FALSE	FALSE
chr12	49962035	C	A	ENST00000293599	ENSG00000161798	AQP5	FALSE	FALSE
chr12	49962051	A	T	ENST00000293599	ENSG00000161798	AQP5	FALSE	FALSE
chr12	49962066	G	T	ENST00000293599	ENSG00000161798	AQP5	FALSE	FALSE
chr12	49962073	T	A	ENST00000293599	ENSG00000161798	AQP5	TRUE	FALSE
chr12	49962109	C	A	ENST00000293599	ENSG00000161798	AQP5	TRUE	TRUE
chr12	49962117	A	T	ENST00000293599	ENSG00000161798	AQP5	TRUE	TRUE
chr12	49962121	G	A	ENST00000293599	ENSG00000161798	AQP5	TRUE	TRUE
chr12	49962122	G	A	ENST00000293599	ENSG00000161798	AQP5	TRUE	TRUE
chr12	49962127	C	A	ENST00000293599	ENSG00000161798	AQP5	TRUE	TRUE
chr12	49962147	C	T	ENST00000293599	ENSG00000161798	AQP5	TRUE	TRUE
chr12	49962189	C	T	ENST00000293599	ENSG00000161798	AQP5	TRUE	TRUE
chr12	49962198	G	T	ENST00000293599	ENSG00000161798	AQP5	TRUE	TRUE
chr12	49962247	T	A	ENST00000293599	ENSG00000161798	AQP5	TRUE	TRUE
chr12	49962258	C	T	ENST00000293599	ENSG00000161798	AQP5	TRUE	TRUE
chr12	49962265	C	A	ENST00000293599	ENSG00000161798	AQP5	TRUE	TRUE
chr12	49962287	C	A	ENST00000293599	ENSG00000161798	AQP5	TRUE	TRUE
chr12	49962287	C	G	ENST00000293599	ENSG00000161798	AQP5	TRUE	TRUE
chr12	49962297	C	T	ENST00000293599	ENSG00000161798	AQP5	TRUE	TRUE
chr12	49962335	C	A	ENST00000293599	ENSG00000161798	AQP5
chr12	49962335	C	G	ENST00000293599	ENSG00000161798	AQP5
chr12	49962381	G	A	ENST00000293599	ENSG00000161798	AQP5	TRUE	FALSE
chr12	49962381	G	C	ENST00000293599	ENSG00000161798	AQP5	TRUE	FALSE
chr12	49962381	G	T	ENST00000293599	ENSG00000161798	AQP5	TRUE	FALSE
chr12	49962382	T	A	ENST00000293599	ENSG00000161798	AQP5	TRUE	FALSE
chr12	49962382	T	C	ENST00000293599	ENSG00000161798	AQP5	FALSE	FALSE
chr12	49962382	T	G	ENST00000293599	ENSG00000161798	AQP5	TRUE	FALSE
chr12	49963490	A	C	ENST00000293599	ENSG00000161798	AQP5	TRUE	FALSE
chr12	49963490	A	G	ENST00000293599	ENSG00000161798	AQP5	TRUE	FALSE
chr12	49963490	A	T	ENST00000293599	ENSG00000161798	AQP5	TRUE	FALSE
chr12	49963491	G	A	ENST00000293599	ENSG00000161798	AQP5	TRUE	FALSE
chr12	49963491	G	C	ENST00000293599	ENSG00000161798	AQP5	TRUE	FALSE
chr12	49963491	G	T	ENST00000293599	ENSG00000161798	AQP5	TRUE	FALSE
chr12	49963510	C	T	ENST00000293599	ENSG00000161798	AQP5	TRUE	TRUE
chr12	49963516	C	T	ENST00000293599	ENSG00000161798	AQP5	TRUE	TRUE
chr12	49963531	G	T	ENST00000293599	ENSG00000161798	AQP5	TRUE	TRUE
chr12	49963549	C	T	ENST00000293599	ENSG00000161798	AQP5	TRUE	TRUE
chr12	49963563	C	A	ENST00000293599	ENSG00000161798	AQP5	TRUE	TRUE
chr12	49963654	G	T	ENST00000293599	ENSG00000161798	AQP5	TRUE	TRUE
chr12	49963657	G	A	ENST00000293599	ENSG00000161798	AQP5	FALSE	FALSE
chr12	49963657	G	C	ENST00000293599	ENSG00000161798	AQP5	FALSE	FALSE
chr12	49963657	G	T	ENST00000293599	ENSG00000161798	AQP5	FALSE	FALSE
chr12	49963658	T	A	ENST00000293599	ENSG00000161798	AQP5	FALSE	FALSE
chr12	49963658	T	C	ENST00000293599	ENSG00000161798	AQP5	FALSE	FALSE
chr12	49963658	T	G	ENST00000293599	ENSG00000161798	AQP5	FALSE	FALSE
chr12	49964090	A	C	ENST00000293599	ENSG00000161798	AQP5	TRUE	FALSE
chr12	49964090	A	G	ENST00000293599	ENSG00000161798	AQP5	TRUE	FALSE
chr12	49964090	A	T	ENST00000293599	ENSG00000161798	AQP5	TRUE	FALSE
chr12	49964091	G	A	ENST00000293599	ENSG00000161798	AQP5	TRUE	FALSE
chr12	49964091	G	C	ENST00000293599	ENSG00000161798	AQP5	TRUE	FALSE
chr12	49964091	G	T	ENST00000293599	ENSG00000161798	AQP5	TRUE	FALSE
chr12	49964097	C	A	ENST00000293599	ENSG00000161798	AQP5	TRUE	TRUE
chr12	49964097	C	G	ENST00000293599	ENSG00000161798	AQP5	TRUE	TRUE
chr12	49964109	C	A	ENST00000293599	ENSG00000161798	AQP5	TRUE	TRUE
chr12	49964174	G	A	ENST00000293599	ENSG00000161798	AQP5	FALSE	FALSE
chr12	49964175	G	A	ENST00000293599	ENSG00000161798	AQP5	FALSE	FALSE
chr12	49964176	G	A	ENST00000293599	ENSG00000161798	AQP5	TRUE	FALSE
chr12	49964176	G	C	ENST00000293599	ENSG00000161798	AQP5	TRUE	FALSE
chr12	49964176	G	T	ENST00000293599	ENSG00000161798	AQP5	TRUE	FALSE
chr12	49964177	T	A	ENST00000293599	ENSG00000161798	AQP5	TRUE	FALSE
chr12	49964177	T	C	ENST00000293599	ENSG00000161798	AQP5	TRUE	FALSE
chr12	49964177	T	G	ENST00000293599	ENSG00000161798	AQP5	TRUE	FALSE
chr12	49964990	A	C	ENST00000293599	ENSG00000161798	AQP5	TRUE	FALSE
chr12	49964990	A	G	ENST00000293599	ENSG00000161798	AQP5	TRUE	FALSE
chr12	49964990	A	T	ENST00000293599	ENSG00000161798	AQP5	TRUE	FALSE
chr12	49964991	G	A	ENST00000293599	ENSG00000161798	AQP5	TRUE	FALSE
chr12	49964991	G	C	ENST00000293599	ENSG00000161798	AQP5	TRUE	FALSE
chr12	49964991	G	T	ENST00000293599	ENSG00000161798	AQP5	TRUE	FALSE
chr12	49964999	G	A	ENST00000293599	ENSG00000161798	AQP5	FALSE	FALSE
chr12	49965000	G	A	ENST00000293599	ENSG00000161798	AQP5	FALSE	FALSE
chr12	49965042	C	A	ENST00000293599	ENSG00000161798	AQP5	FALSE	FALSE
chr12	49965042	C	G	ENST00000293599	ENSG00000161798	AQP5	FALSE	FALSE
chr12	49965048	C	A	ENST00000293599	ENSG00000161798	AQP5	FALSE	FALSE
chr12	49965048	C	G	ENST00000293599	ENSG00000161798	AQP5	FALSE	FALSE
chr12	49965079	G	T	ENST00000293599	ENSG00000161798	AQP5	FALSE	FALSE
chr12	49965097	A	T	ENST00000293599	ENSG00000161798	AQP5	FALSE	FALSE
chr12	49965108	T	A	ENST00000293599	ENSG00000161798	AQP5	FALSE	FALSE
chr12	49965108	T	G	ENST00000293599	ENSG00000161798	AQP5	FALSE	FALSE
chr12	49965109	G	T	ENST00000293599	ENSG00000161798	AQP5	FALSE	FALSE
chr12	49965118	G	T	ENST00000293599	ENSG00000161798	AQP5	FALSE	FALSE
chr12	49965125	G	A	ENST00000293599	ENSG00000161798	AQP5	FALSE	FALSE
chr12	49965126	G	A	ENST00000293599	ENSG00000161798	AQP5	FALSE	FALSE
chr12	49965127	G	T	ENST00000293599	ENSG00000161798	AQP5	FALSE	FALSE
chr12	49965130	G	T	ENST00000293599	ENSG00000161798	AQP5	FALSE	FALSE
chr12	49965133	C	T	ENST00000293599	ENSG00000161798	AQP5	FALSE	FALSE
chr12	49965139	G	T	ENST00000293599	ENSG00000161798	AQP5	FALSE	FALSE
chr12	49965142	G	T	ENST00000293599	ENSG00000161798	AQP5	FALSE	FALSE
chr12	49965148	A	T	ENST00000293599	ENSG00000161798	AQP5	FALSE	FALSE
chr12	49965151	A	T	ENST00000293599	ENSG00000161798	AQP5	FALSE	FALSE
chr12	49965160	G	T	ENST00000293599	ENSG00000161798	AQP5	FALSE	FALSE
chr12	49973186	G	T	ENST00000315520	ENSG00000086159	AQP6	FALSE	FALSE
chr12	49973195	G	T	ENST00000315520	ENSG00000086159	AQP6	FALSE	FALSE
chr12	49973205	G	A	ENST00000315520	ENSG00000086159	AQP6	FALSE	FALSE
chr12	49973206	G	A	ENST00000315520	ENSG00000086159	AQP6	FALSE	FALSE
chr12	49973217	T	A	ENST00000315520	ENSG00000086159	AQP6	FALSE	FALSE
chr12	49973224	C	A	ENST00000315520	ENSG00000086159	AQP6	FALSE	FALSE
chr12	49973232	G	A	ENST00000315520	ENSG00000086159	AQP6	TRUE	FALSE
chr12	49973233	G	A	ENST00000315520	ENSG00000086159	AQP6	TRUE	FALSE
chr12	49973234	A	T	ENST00000315520	ENSG00000086159	AQP6	TRUE	FALSE
chr12	49973261	G	T	ENST00000315520	ENSG00000086159	AQP6	TRUE	TRUE
chr12	49973284	T	A	ENST00000315520	ENSG00000086159	AQP6	TRUE	TRUE
chr12	49973284	T	G	ENST00000315520	ENSG00000086159	AQP6	TRUE	TRUE
chr12	49973304	C	A	ENST00000315520	ENSG00000086159	AQP6	TRUE	TRUE
chr12	49973304	C	G	ENST00000315520	ENSG00000086159	AQP6	TRUE	TRUE
chr12	49973316	G	A	ENST00000315520	ENSG00000086159	AQP6	TRUE	TRUE
chr12	49973317	G	A	ENST00000315520	ENSG00000086159	AQP6	TRUE	TRUE
chr12	49973342	C	T	ENST00000315520	ENSG00000086159	AQP6	TRUE	TRUE
chr12	49973384	C	T	ENST00000315520	ENSG00000086159	AQP6	TRUE	TRUE
chr12	49973394	G	A	ENST00000315520	ENSG00000086159	AQP6	TRUE	TRUE
chr12	49973395	G	A	ENST00000315520	ENSG00000086159	AQP6	TRUE	TRUE
chr12	49973396	A	T	ENST00000315520	ENSG00000086159	AQP6	TRUE	TRUE
chr12	49973482	T	A	ENST00000315520	ENSG00000086159	AQP6	TRUE	TRUE
chr12	49973482	T	G	ENST00000315520	ENSG00000086159	AQP6	TRUE	TRUE
chr12	49973492	C	T	ENST00000315520	ENSG00000086159	AQP6	TRUE	TRUE
chr12	49973530	T	A	ENST00000315520	ENSG00000086159	AQP6	TRUE	TRUE
chr12	49973530	T	G	ENST00000315520	ENSG00000086159	AQP6	TRUE	TRUE
chr12	49973543	G	T	ENST00000315520	ENSG00000086159	AQP6	TRUE	TRUE
chr12	49973552	C	T	ENST00000315520	ENSG00000086159	AQP6	TRUE	TRUE
chr12	49973555	G	T	ENST00000315520	ENSG00000086159	AQP6	TRUE	TRUE
chr12	49973576	G	A	ENST00000315520	ENSG00000086159	AQP6	TRUE	FALSE
chr12	49973576	G	C	ENST00000315520	ENSG00000086159	AQP6	TRUE	FALSE
chr12	49973576	G	T	ENST00000315520	ENSG00000086159	AQP6	TRUE	FALSE
chr12	49973577	T	A	ENST00000315520	ENSG00000086159	AQP6	TRUE	FALSE
chr12	49973577	T	C	ENST00000315520	ENSG00000086159	AQP6	TRUE	FALSE
chr12	49973577	T	G	ENST00000315520	ENSG00000086159	AQP6	TRUE	FALSE
chr12	49974322	A	C	ENST00000315520	ENSG00000086159	AQP6	TRUE	FALSE
chr12	49974322	A	G	ENST00000315520	ENSG00000086159	AQP6	TRUE	FALSE
chr12	49974322	A	T	ENST00000315520	ENSG00000086159	AQP6	TRUE	FALSE
chr12	49974323	G	A	ENST00000315520	ENSG00000086159	AQP6	TRUE	FALSE
chr12	49974323	G	C	ENST00000315520	ENSG00000086159	AQP6	TRUE	FALSE
chr12	49974323	G	T	ENST00000315520	ENSG00000086159	AQP6	TRUE	FALSE
chr12	49974340	C	A	ENST00000315520	ENSG00000086159	AQP6	TRUE	TRUE
chr12	49974340	C	G	ENST00000315520	ENSG00000086159	AQP6	TRUE	TRUE
chr12	49974348	C	T	ENST00000315520	ENSG00000086159	AQP6	TRUE	TRUE
chr12	49974363	G	T	ENST00000315520	ENSG00000086159	AQP6	TRUE	TRUE
chr12	49974381	C	T	ENST00000315520	ENSG00000086159	AQP6	TRUE	TRUE
chr12	49974395	T	A	ENST00000315520	ENSG00000086159	AQP6	TRUE	TRUE
chr12	49974420	C	T	ENST00000315520	ENSG00000086159	AQP6	TRUE	TRUE
chr12	49974427	C	A	ENST00000315520	ENSG00000086159	AQP6	TRUE	TRUE
chr12	49974427	C	G	ENST00000315520	ENSG00000086159	AQP6	TRUE	TRUE
chr12	49974483	G	A	ENST00000315520	ENSG00000086159	AQP6	TRUE	FALSE
chr12	49974483	G	C	ENST00000315520	ENSG00000086159	AQP6	TRUE	FALSE
chr12	49974483	G	T	ENST00000315520	ENSG00000086159	AQP6	TRUE	FALSE
chr12	49974484	T	A	ENST00000315520	ENSG00000086159	AQP6	TRUE	FALSE
chr12	49974484	T	C	ENST00000315520	ENSG00000086159	AQP6	TRUE	FALSE
chr12	49974484	T	G	ENST00000315520	ENSG00000086159	AQP6	TRUE	FALSE
chr12	49974744	A	C	ENST00000315520	ENSG00000086159	AQP6	TRUE	FALSE
chr12	49974744	A	G	ENST00000315520	ENSG00000086159	AQP6	TRUE	FALSE
chr12	49974744	A	T	ENST00000315520	ENSG00000086159	AQP6	TRUE	FALSE
chr12	49974745	G	A	ENST00000315520	ENSG00000086159	AQP6	TRUE	FALSE
chr12	49974745	G	C	ENST00000315520	ENSG00000086159	AQP6	TRUE	FALSE
chr12	49974745	G	T	ENST00000315520	ENSG00000086159	AQP6	TRUE	FALSE
chr12	49974763	C	A	ENST00000315520	ENSG00000086159	AQP6	TRUE	TRUE
chr12	49974809	A	T	ENST00000315520	ENSG00000086159	AQP6	FALSE	FALSE
chr12	49974825	G	A	ENST00000315520	ENSG00000086159	AQP6	FALSE	FALSE
chr12	49974826	G	A	ENST00000315520	ENSG00000086159	AQP6	FALSE	FALSE
chr12	49974827	G	A	ENST00000315520	ENSG00000086159	AQP6	TRUE	FALSE
chr12	49974827	G	C	ENST00000315520	ENSG00000086159	AQP6	TRUE	FALSE
chr12	49974827	G	T	ENST00000315520	ENSG00000086159	AQP6	TRUE	FALSE
chr12	49974828	T	A	ENST00000315520	ENSG00000086159	AQP6	TRUE	FALSE
chr12	49974828	T	C	ENST00000315520	ENSG00000086159	AQP6	TRUE	FALSE
chr12	49974828	T	G	ENST00000315520	ENSG00000086159	AQP6	TRUE	FALSE
chr12	49975463	A	C	ENST00000315520	ENSG00000086159	AQP6	TRUE	FALSE
chr12	49975463	A	G	ENST00000315520	ENSG00000086159	AQP6	TRUE	FALSE
chr12	49975463	A	T	ENST00000315520	ENSG00000086159	AQP6	TRUE	FALSE
chr12	49975464	G	A	ENST00000315520	ENSG00000086159	AQP6	TRUE	FALSE
chr12	49975464	G	C	ENST00000315520	ENSG00000086159	AQP6	TRUE	FALSE
chr12	49975464	G	T	ENST00000315520	ENSG00000086159	AQP6	TRUE	FALSE
chr12	49975472	G	A	ENST00000315520	ENSG00000086159	AQP6	FALSE	FALSE
chr12	49975473	G	A	ENST00000315520	ENSG00000086159	AQP6	FALSE	FALSE
chr12	49975489	G	T	ENST00000315520	ENSG00000086159	AQP6	FALSE	FALSE
chr12	49975505	C	A	ENST00000315520	ENSG00000086159	AQP6	FALSE	FALSE
chr12	49975505	C	G	ENST00000315520	ENSG00000086159	AQP6	FALSE	FALSE
chr12	49975515	C	A	ENST00000315520	ENSG00000086159	AQP6	FALSE	FALSE
chr12	49975515	C	G	ENST00000315520	ENSG00000086159	AQP6	FALSE	FALSE
chr12	49975540	A	T	ENST00000315520	ENSG00000086159	AQP6	FALSE	FALSE
chr12	49975552	C	T	ENST00000315520	ENSG00000086159	AQP6	FALSE	FALSE
chr12	49975582	G	T	ENST00000315520	ENSG00000086159	AQP6	FALSE	FALSE
chr12	49975612	G	T	ENST00000315520	ENSG00000086159	AQP6	FALSE	FALSE
chr12	49975621	A	T	ENST00000315520	ENSG00000086159	AQP6	FALSE	FALSE
chr12	49975624	A	T	ENST00000315520	ENSG00000086159	AQP6	FALSE	FALSE
chr12	49975627	G	T	ENST00000315520	ENSG00000086159	AQP6	FALSE	FALSE
chr12	49975633	C	T	ENST00000315520	ENSG00000086159	AQP6	FALSE	FALSE
chr12	49975643	C	A	ENST00000315520	ENSG00000086159	AQP6	FALSE	FALSE
chr12	49975645	G	T	ENST00000315520	ENSG00000086159	AQP6	FALSE	FALSE
chr12	49975654	G	T	ENST00000315520	ENSG00000086159	AQP6	FALSE	FALSE
chr12	49975660	G	T	ENST00000315520	ENSG00000086159	AQP6	FALSE	FALSE
chr12	49990273	T	A	ENST00000312377	ENSG00000161800	RACGAP1	FALSE	FALSE
chr12	49990303	G	A	ENST00000312377	ENSG00000161800	RACGAP1	FALSE	FALSE
chr12	49990306	G	A	ENST00000312377	ENSG00000161800	RACGAP1	FALSE	FALSE
chr12	49990309	C	A	ENST00000312377	ENSG00000161800	RACGAP1	FALSE	FALSE
chr12	49990327	T	A	ENST00000312377	ENSG00000161800	RACGAP1	FALSE	FALSE
chr12	49990333	T	A	ENST00000312377	ENSG00000161800	RACGAP1	FALSE	FALSE
chr12	49990344	C	A	ENST00000312377	ENSG00000161800	RACGAP1	TRUE	FALSE
chr12	49990344	C	G	ENST00000312377	ENSG00000161800	RACGAP1	TRUE	FALSE
chr12	49990344	C	T	ENST00000312377	ENSG00000161800	RACGAP1	TRUE	FALSE
chr12	49990345	T	A	ENST00000312377	ENSG00000161800	RACGAP1	TRUE	FALSE
chr12	49990345	T	C	ENST00000312377	ENSG00000161800	RACGAP1	TRUE	FALSE
chr12	49990345	T	G	ENST00000312377	ENSG00000161800	RACGAP1	TRUE	FALSE
chr12	49990682	A	C	ENST00000312377	ENSG00000161800	RACGAP1	TRUE	FALSE
chr12	49990682	A	G	ENST00000312377	ENSG00000161800	RACGAP1	TRUE	FALSE
chr12	49990682	A	T	ENST00000312377	ENSG00000161800	RACGAP1	TRUE	FALSE
chr12	49990683	C	A	ENST00000312377	ENSG00000161800	RACGAP1	TRUE	FALSE
chr12	49990683	C	G	ENST00000312377	ENSG00000161800	RACGAP1	TRUE	FALSE
chr12	49990683	C	T	ENST00000312377	ENSG00000161800	RACGAP1	TRUE	FALSE
chr12	49990685	T	A	ENST00000312377	ENSG00000161800	RACGAP1	FALSE	FALSE
chr12	49990697	T	A	ENST00000312377	ENSG00000161800	RACGAP1	FALSE	FALSE
chr12	49990718	T	A	ENST00000312377	ENSG00000161800	RACGAP1	FALSE	FALSE
chr12	49990721	G	A	ENST00000312377	ENSG00000161800	RACGAP1	FALSE	FALSE
chr12	49990723	G	C	ENST00000312377	ENSG00000161800	RACGAP1	FALSE	FALSE
chr12	49990723	G	T	ENST00000312377	ENSG00000161800	RACGAP1	FALSE	FALSE
chr12	49990738	G	C	ENST00000312377	ENSG00000161800	RACGAP1	TRUE	TRUE
chr12	49990738	G	T	ENST00000312377	ENSG00000161800	RACGAP1	TRUE	TRUE
chr12	49990748	T	A	ENST00000312377	ENSG00000161800	RACGAP1	TRUE	TRUE
chr12	49990757	G	A	ENST00000312377	ENSG00000161800	RACGAP1	TRUE	TRUE
chr12	49990763	C	A	ENST00000312377	ENSG00000161800	RACGAP1	TRUE	TRUE
chr12	49990781	C	A	ENST00000312377	ENSG00000161800	RACGAP1	TRUE	TRUE
chr12	49990786	A	C	ENST00000312377	ENSG00000161800	RACGAP1	TRUE	TRUE
chr12	49990786	A	T	ENST00000312377	ENSG00000161800	RACGAP1	TRUE	TRUE
chr12	49990793	C	A	ENST00000312377	ENSG00000161800	RACGAP1	TRUE	FALSE
chr12	49990793	C	G	ENST00000312377	ENSG00000161800	RACGAP1	FALSE	FALSE
chr12	49990793	C	T	ENST00000312377	ENSG00000161800	RACGAP1	TRUE	FALSE
chr12	49990794	T	A	ENST00000312377	ENSG00000161800	RACGAP1	TRUE	FALSE
chr12	49990794	T	C	ENST00000312377	ENSG00000161800	RACGAP1	TRUE	FALSE
chr12	49990794	T	G	ENST00000312377	ENSG00000161800	RACGAP1	TRUE	FALSE
chr12	49991996	A	C	ENST00000312377	ENSG00000161800	RACGAP1	TRUE	TRUE
chr12	49991996	A	G	ENST00000312377	ENSG00000161800	RACGAP1	FALSE	FALSE
chr12	49991996	A	T	ENST00000312377	ENSG00000161800	RACGAP1	TRUE	FALSE
chr12	49991997	C	A	ENST00000312377	ENSG00000161800	RACGAP1	TRUE	FALSE
chr12	49991997	C	G	ENST00000312377	ENSG00000161800	RACGAP1	TRUE	TRUE
chr12	49991997	C	T	ENST00000312377	ENSG00000161800	RACGAP1	TRUE	FALSE
chr12	49992001	T	A	ENST00000312377	ENSG00000161800	RACGAP1	TRUE	TRUE
chr12	49992016	G	A	ENST00000312377	ENSG00000161800	RACGAP1	TRUE	TRUE
chr12	49992024	G	C	ENST00000312377	ENSG00000161800	RACGAP1	TRUE	TRUE
chr12	49992024	G	T	ENST00000312377	ENSG00000161800	RACGAP1	TRUE	TRUE
chr12	49992036	G	C	ENST00000312377	ENSG00000161800	RACGAP1	TRUE	TRUE
chr12	49992036	G	T	ENST00000312377	ENSG00000161800	RACGAP1	TRUE	TRUE
chr12	49992043	C	A	ENST00000312377	ENSG00000161800	RACGAP1	TRUE	TRUE
chr12	49992070	C	A	ENST00000312377	ENSG00000161800	RACGAP1	TRUE	TRUE
chr12	49992073	G	A	ENST00000312377	ENSG00000161800	RACGAP1	TRUE	TRUE
chr12	49992076	C	A	ENST00000312377	ENSG00000161800	RACGAP1	TRUE	TRUE
chr12	49992091	G	A	ENST00000312377	ENSG00000161800	RACGAP1	TRUE	TRUE
chr12	49992095	C	T	ENST00000312377	ENSG00000161800	RACGAP1	TRUE	TRUE
chr12	49992096	C	T	ENST00000312377	ENSG00000161800	RACGAP1	TRUE	TRUE
chr12	49992098	A	C	ENST00000312377	ENSG00000161800	RACGAP1	TRUE	TRUE
chr12	49992098	A	T	ENST00000312377	ENSG00000161800	RACGAP1	TRUE	TRUE
chr12	49992103	C	A	ENST00000312377	ENSG00000161800	RACGAP1	TRUE	TRUE
chr12	49992111	A	T	ENST00000312377	ENSG00000161800	RACGAP1	TRUE	TRUE
chr12	49992127	C	A	ENST00000312377	ENSG00000161800	RACGAP1	TRUE	TRUE
chr12	49992134	C	A	ENST00000312377	ENSG00000161800	RACGAP1	TRUE	FALSE
chr12	49992134	C	G	ENST00000312377	ENSG00000161800	RACGAP1	TRUE	FALSE
chr12	49992134	C	T	ENST00000312377	ENSG00000161800	RACGAP1	TRUE	FALSE
chr12	49992135	T	A	ENST00000312377	ENSG00000161800	RACGAP1	TRUE	FALSE
chr12	49992135	T	C	ENST00000312377	ENSG00000161800	RACGAP1	TRUE	FALSE
chr12	49992135	T	G	ENST00000312377	ENSG00000161800	RACGAP1	TRUE	FALSE
chr12	49992243	A	C	ENST00000312377	ENSG00000161800	RACGAP1	TRUE	TRUE
chr12	49992243	A	G	ENST00000312377	ENSG00000161800	RACGAP1	TRUE	FALSE
chr12	49992243	A	T	ENST00000312377	ENSG00000161800	RACGAP1	TRUE	TRUE
chr12	49992244	C	A	ENST00000312377	ENSG00000161800	RACGAP1	TRUE	TRUE
chr12	49992244	C	G	ENST00000312377	ENSG00000161800	RACGAP1	TRUE	TRUE
chr12	49992244	C	T	ENST00000312377	ENSG00000161800	RACGAP1	TRUE	TRUE
chr12	49992247	T	A	ENST00000312377	ENSG00000161800	RACGAP1	TRUE	TRUE
chr12	49992253	G	A	ENST00000312377	ENSG00000161800	RACGAP1	TRUE	TRUE
chr12	49992259	T	A	ENST00000312377	ENSG00000161800	RACGAP1	TRUE	TRUE
chr12	49992268	G	A	ENST00000312377	ENSG00000161800	RACGAP1	TRUE	TRUE
chr12	49992270	A	C	ENST00000312377	ENSG00000161800	RACGAP1	TRUE	TRUE
chr12	49992270	A	T	ENST00000312377	ENSG00000161800	RACGAP1	TRUE	TRUE
chr12	49992331	T	A	ENST00000312377	ENSG00000161800	RACGAP1	TRUE	TRUE
chr12	49992355	T	A	ENST00000312377	ENSG00000161800	RACGAP1	TRUE	TRUE
chr12	49992370	G	A	ENST00000312377	ENSG00000161800	RACGAP1	TRUE	TRUE
chr12	49992378	C	A	ENST00000312377	ENSG00000161800	RACGAP1	TRUE	FALSE
chr12	49992378	C	G	ENST00000312377	ENSG00000161800	RACGAP1	TRUE	FALSE
chr12	49992378	C	T	ENST00000312377	ENSG00000161800	RACGAP1	TRUE	FALSE
chr12	49992379	T	A	ENST00000312377	ENSG00000161800	RACGAP1	TRUE	FALSE
chr12	49992379	T	C	ENST00000312377	ENSG00000161800	RACGAP1	TRUE	FALSE
chr12	49992379	T	G	ENST00000312377	ENSG00000161800	RACGAP1	TRUE	FALSE
chr12	49992548	A	C	ENST00000312377	ENSG00000161800	RACGAP1	TRUE	FALSE
chr12	49992548	A	G	ENST00000312377	ENSG00000161800	RACGAP1	FALSE	FALSE
chr12	49992548	A	T	ENST00000312377	ENSG00000161800	RACGAP1	TRUE	FALSE
chr12	49992549	C	A	ENST00000312377	ENSG00000161800	RACGAP1	TRUE	FALSE
chr12	49992549	C	G	ENST00000312377	ENSG00000161800	RACGAP1	TRUE	FALSE
chr12	49992549	C	T	ENST00000312377	ENSG00000161800	RACGAP1	TRUE	FALSE
chr12	49992551	T	A	ENST00000312377	ENSG00000161800	RACGAP1	TRUE	TRUE
chr12	49992554	G	A	ENST00000312377	ENSG00000161800	RACGAP1	TRUE	TRUE
chr12	49992556	A	T	ENST00000312377	ENSG00000161800	RACGAP1	TRUE	TRUE
chr12	49992577	A	C	ENST00000312377	ENSG00000161800	RACGAP1	TRUE	TRUE
chr12	49992577	A	T	ENST00000312377	ENSG00000161800	RACGAP1	TRUE	TRUE
chr12	49992596	G	A	ENST00000312377	ENSG00000161800	RACGAP1	TRUE	TRUE
chr12	49992605	C	A	ENST00000312377	ENSG00000161800	RACGAP1	TRUE	TRUE
chr12	49992617	G	A	ENST00000312377	ENSG00000161800	RACGAP1	TRUE	TRUE
chr12	49992618	G	C	ENST00000312377	ENSG00000161800	RACGAP1	TRUE	TRUE
chr12	49992618	G	T	ENST00000312377	ENSG00000161800	RACGAP1	TRUE	TRUE
chr12	49992644	C	A	ENST00000312377	ENSG00000161800	RACGAP1	TRUE	TRUE
chr12	49992656	C	A	ENST00000312377	ENSG00000161800	RACGAP1	TRUE	FALSE
chr12	49992656	C	G	ENST00000312377	ENSG00000161800	RACGAP1	TRUE	FALSE
chr12	49992656	C	T	ENST00000312377	ENSG00000161800	RACGAP1	TRUE	FALSE
chr12	49992657	T	A	ENST00000312377	ENSG00000161800	RACGAP1	TRUE	FALSE
chr12	49992657	T	C	ENST00000312377	ENSG00000161800	RACGAP1	TRUE	FALSE
chr12	49992657	T	G	ENST00000312377	ENSG00000161800	RACGAP1	TRUE	FALSE
chr12	49994129	A	C	ENST00000312377	ENSG00000161800	RACGAP1	TRUE	FALSE
chr12	49994129	A	G	ENST00000312377	ENSG00000161800	RACGAP1	TRUE	FALSE
chr12	49994129	A	T	ENST00000312377	ENSG00000161800	RACGAP1	TRUE	FALSE
chr12	49994130	C	A	ENST00000312377	ENSG00000161800	RACGAP1	TRUE	FALSE
chr12	49994130	C	G	ENST00000312377	ENSG00000161800	RACGAP1	TRUE	FALSE
chr12	49994130	C	T	ENST00000312377	ENSG00000161800	RACGAP1	TRUE	FALSE
chr12	49994131	C	A	ENST00000312377	ENSG00000161800	RACGAP1	TRUE	TRUE
chr12	49994140	C	A	ENST00000312377	ENSG00000161800	RACGAP1	TRUE	TRUE
chr12	49994152	T	A	ENST00000312377	ENSG00000161800	RACGAP1	TRUE	TRUE
chr12	49994179	C	A	ENST00000312377	ENSG00000161800	RACGAP1	TRUE	TRUE
chr12	49994182	T	A	ENST00000312377	ENSG00000161800	RACGAP1	TRUE	TRUE
chr12	49994191	G	A	ENST00000312377	ENSG00000161800	RACGAP1	TRUE	TRUE
chr12	49994203	T	A	ENST00000312377	ENSG00000161800	RACGAP1	TRUE	TRUE
chr12	49994213	A	T	ENST00000312377	ENSG00000161800	RACGAP1	TRUE	TRUE
chr12	49994239	T	A	ENST00000312377	ENSG00000161800	RACGAP1	TRUE	TRUE
chr12	49994260	T	A	ENST00000312377	ENSG00000161800	RACGAP1	TRUE	TRUE
chr12	49994266	T	A	ENST00000312377	ENSG00000161800	RACGAP1	TRUE	TRUE
chr12	49994275	T	A	ENST00000312377	ENSG00000161800	RACGAP1	TRUE	TRUE
chr12	49994278	C	A	ENST00000312377	ENSG00000161800	RACGAP1	TRUE	TRUE
chr12	49994281	T	A	ENST00000312377	ENSG00000161800	RACGAP1	TRUE	TRUE
chr12	49994287	C	A	ENST00000312377	ENSG00000161800	RACGAP1	TRUE	TRUE
chr12	49994290	T	A	ENST00000312377	ENSG00000161800	RACGAP1	TRUE	TRUE
chr12	49994303	A	T	ENST00000312377	ENSG00000161800	RACGAP1	TRUE	TRUE
chr12	49994318	A	C	ENST00000312377	ENSG00000161800	RACGAP1	TRUE	TRUE
chr12	49994318	A	T	ENST00000312377	ENSG00000161800	RACGAP1	TRUE	TRUE
chr12	49994330	C	A	ENST00000312377	ENSG00000161800	RACGAP1	TRUE	FALSE
chr12	49994330	C	G	ENST00000312377	ENSG00000161800	RACGAP1	TRUE	FALSE
chr12	49994330	C	T	ENST00000312377	ENSG00000161800	RACGAP1	TRUE	FALSE
chr12	49994331	T	A	ENST00000312377	ENSG00000161800	RACGAP1	TRUE	FALSE
chr12	49994331	T	C	ENST00000312377	ENSG00000161800	RACGAP1	TRUE	FALSE
chr12	49994331	T	G	ENST00000312377	ENSG00000161800	RACGAP1	TRUE	FALSE
chr12	49994412	A	C	ENST00000312377	ENSG00000161800	RACGAP1	TRUE	FALSE
chr12	49994412	A	G	ENST00000312377	ENSG00000161800	RACGAP1	TRUE	FALSE
chr12	49994412	A	T	ENST00000312377	ENSG00000161800	RACGAP1	TRUE	FALSE
chr12	49994413	C	A	ENST00000312377	ENSG00000161800	RACGAP1	TRUE	FALSE
chr12	49994413	C	G	ENST00000312377	ENSG00000161800	RACGAP1	TRUE	FALSE
chr12	49994413	C	T	ENST00000312377	ENSG00000161800	RACGAP1	TRUE	FALSE
chr12	49994416	C	A	ENST00000312377	ENSG00000161800	RACGAP1	TRUE	TRUE
chr12	49994428	T	A	ENST00000312377	ENSG00000161800	RACGAP1	TRUE	TRUE
chr12	49994431	G	A	ENST00000312377	ENSG00000161800	RACGAP1	TRUE	TRUE
chr12	49994434	C	A	ENST00000312377	ENSG00000161800	RACGAP1	TRUE	TRUE
chr12	49994440	C	A	ENST00000312377	ENSG00000161800	RACGAP1	TRUE	TRUE
chr12	49994447	A	T	ENST00000312377	ENSG00000161800	RACGAP1	TRUE	TRUE
chr12	49994485	G	A	ENST00000312377	ENSG00000161800	RACGAP1	TRUE	TRUE
chr12	49994509	C	A	ENST00000312377	ENSG00000161800	RACGAP1	TRUE	TRUE
chr12	49994510	C	A	ENST00000312377	ENSG00000161800	RACGAP1	TRUE	FALSE
chr12	49994510	C	G	ENST00000312377	ENSG00000161800	RACGAP1	TRUE	FALSE
chr12	49994510	C	T	ENST00000312377	ENSG00000161800	RACGAP1	TRUE	FALSE
chr12	49994511	T	A	ENST00000312377	ENSG00000161800	RACGAP1	TRUE	FALSE
chr12	49994511	T	C	ENST00000312377	ENSG00000161800	RACGAP1	TRUE	FALSE
chr12	49994511	T	G	ENST00000312377	ENSG00000161800	RACGAP1	TRUE	FALSE
chr12	49997038	A	C	ENST00000312377	ENSG00000161800	RACGAP1	TRUE	FALSE
chr12	49997038	A	G	ENST00000312377	ENSG00000161800	RACGAP1	TRUE	FALSE
chr12	49997038	A	T	ENST00000312377	ENSG00000161800	RACGAP1	TRUE	FALSE
chr12	49997039	C	A	ENST00000312377	ENSG00000161800	RACGAP1	TRUE	FALSE
chr12	49997039	C	G	ENST00000312377	ENSG00000161800	RACGAP1	TRUE	FALSE
chr12	49997039	C	T	ENST00000312377	ENSG00000161800	RACGAP1	TRUE	FALSE
chr12	49997042	C	A	ENST00000312377	ENSG00000161800	RACGAP1	TRUE	TRUE
chr12	49997045	C	A	ENST00000312377	ENSG00000161800	RACGAP1	TRUE	TRUE
chr12	49997051	T	A	ENST00000312377	ENSG00000161800	RACGAP1	TRUE	TRUE
chr12	49997063	C	A	ENST00000312377	ENSG00000161800	RACGAP1	TRUE	TRUE
chr12	49997079	G	T	ENST00000312377	ENSG00000161800	RACGAP1	TRUE	TRUE
chr12	49997091	A	T	ENST00000312377	ENSG00000161800	RACGAP1	TRUE	TRUE
chr12	49997103	A	T	ENST00000312377	ENSG00000161800	RACGAP1	TRUE	TRUE
chr12	49997108	C	A	ENST00000312377	ENSG00000161800	RACGAP1	TRUE	TRUE
chr12	49997127	A	T	ENST00000312377	ENSG00000161800	RACGAP1	TRUE	TRUE
chr12	49997135	G	A	ENST00000312377	ENSG00000161800	RACGAP1	TRUE	TRUE
chr12	49997136	A	T	ENST00000312377	ENSG00000161800	RACGAP1	TRUE	TRUE
chr12	49997141	T	A	ENST00000312377	ENSG00000161800	RACGAP1	TRUE	TRUE
chr12	49997149	A	C	ENST00000312377	ENSG00000161800	RACGAP1	TRUE	TRUE
chr12	49997149	A	T	ENST00000312377	ENSG00000161800	RACGAP1	TRUE	TRUE
chr12	49997153	T	A	ENST00000312377	ENSG00000161800	RACGAP1	TRUE	TRUE
chr12	49997162	T	A	ENST00000312377	ENSG00000161800	RACGAP1
chr12	49997171	T	A	ENST00000312377	ENSG00000161800	RACGAP1	TRUE	TRUE
chr12	49997174	C	A	ENST00000312377	ENSG00000161800	RACGAP1	TRUE	TRUE
chr12	49997175	A	T	ENST00000312377	ENSG00000161800	RACGAP1	TRUE	TRUE
chr12	49997184	A	T	ENST00000312377	ENSG00000161800	RACGAP1	TRUE	TRUE
chr12	49997192	C	A	ENST00000312377	ENSG00000161800	RACGAP1	TRUE	TRUE
chr12	49997198	T	A	ENST00000312377	ENSG00000161800	RACGAP1	TRUE	TRUE
chr12	49997205	C	A	ENST00000312377	ENSG00000161800	RACGAP1	TRUE	FALSE
chr12	49997205	C	G	ENST00000312377	ENSG00000161800	RACGAP1	TRUE	FALSE
chr12	49997205	C	T	ENST00000312377	ENSG00000161800	RACGAP1	TRUE	FALSE
chr12	49997206	T	A	ENST00000312377	ENSG00000161800	RACGAP1	TRUE	FALSE
chr12	49997206	T	C	ENST00000312377	ENSG00000161800	RACGAP1	TRUE	FALSE
chr12	49997206	T	G	ENST00000312377	ENSG00000161800	RACGAP1	TRUE	FALSE
chr12	49999139	A	C	ENST00000312377	ENSG00000161800	RACGAP1	TRUE	FALSE
chr12	49999139	A	G	ENST00000312377	ENSG00000161800	RACGAP1	TRUE	FALSE
chr12	49999139	A	T	ENST00000312377	ENSG00000161800	RACGAP1	TRUE	FALSE
chr12	49999140	C	A	ENST00000312377	ENSG00000161800	RACGAP1	TRUE	FALSE
chr12	49999140	C	G	ENST00000312377	ENSG00000161800	RACGAP1	TRUE	FALSE
chr12	49999140	C	T	ENST00000312377	ENSG00000161800	RACGAP1	TRUE	FALSE
chr12	49999146	T	A	ENST00000312377	ENSG00000161800	RACGAP1	TRUE	TRUE
chr12	49999176	C	A	ENST00000312377	ENSG00000161800	RACGAP1	TRUE	TRUE
chr12	49999185	G	A	ENST00000312377	ENSG00000161800	RACGAP1	TRUE	TRUE
chr12	49999209	C	A	ENST00000312377	ENSG00000161800	RACGAP1	TRUE	TRUE
chr12	49999215	T	A	ENST00000312377	ENSG00000161800	RACGAP1	TRUE	TRUE
chr12	49999221	C	A	ENST00000312377	ENSG00000161800	RACGAP1	TRUE	TRUE
chr12	49999227	G	A	ENST00000312377	ENSG00000161800	RACGAP1	TRUE	TRUE
chr12	49999255	C	T	ENST00000312377	ENSG00000161800	RACGAP1	TRUE	TRUE
chr12	49999256	C	T	ENST00000312377	ENSG00000161800	RACGAP1	TRUE	TRUE
chr12	49999263	G	A	ENST00000312377	ENSG00000161800	RACGAP1	TRUE	TRUE
chr12	49999265	A	C	ENST00000312377	ENSG00000161800	RACGAP1	TRUE	TRUE
chr12	49999265	A	T	ENST00000312377	ENSG00000161800	RACGAP1	TRUE	TRUE
chr12	49999272	C	A	ENST00000312377	ENSG00000161800	RACGAP1	TRUE	TRUE
chr12	49999272	C	G	ENST00000312377	ENSG00000161800	RACGAP1	TRUE	FALSE
chr12	49999272	C	T	ENST00000312377	ENSG00000161800	RACGAP1	TRUE	TRUE
chr12	49999273	T	A	ENST00000312377	ENSG00000161800	RACGAP1	TRUE	TRUE
chr12	49999273	T	C	ENST00000312377	ENSG00000161800	RACGAP1	TRUE	TRUE
chr12	49999273	T	G	ENST00000312377	ENSG00000161800	RACGAP1	TRUE	TRUE
chr12	49999614	A	C	ENST00000312377	ENSG00000161800	RACGAP1	TRUE	FALSE
chr12	49999614	A	G	ENST00000312377	ENSG00000161800	RACGAP1	TRUE	FALSE
chr12	49999614	A	T	ENST00000312377	ENSG00000161800	RACGAP1	TRUE	FALSE
chr12	49999615	C	A	ENST00000312377	ENSG00000161800	RACGAP1	TRUE	FALSE
chr12	49999615	C	G	ENST00000312377	ENSG00000161800	RACGAP1	TRUE	FALSE
chr12	49999615	C	T	ENST00000312377	ENSG00000161800	RACGAP1	TRUE	FALSE
chr12	49999622	T	A	ENST00000312377	ENSG00000161800	RACGAP1	TRUE	TRUE
chr12	49999628	G	A	ENST00000312377	ENSG00000161800	RACGAP1	TRUE	TRUE
chr12	49999638	C	T	ENST00000312377	ENSG00000161800	RACGAP1	TRUE	TRUE
chr12	49999639	C	T	ENST00000312377	ENSG00000161800	RACGAP1	TRUE	TRUE
chr12	49999641	A	C	ENST00000312377	ENSG00000161800	RACGAP1	TRUE	TRUE
chr12	49999641	A	T	ENST00000312377	ENSG00000161800	RACGAP1	TRUE	TRUE
chr12	49999655	C	A	ENST00000312377	ENSG00000161800	RACGAP1	TRUE	TRUE
chr12	49999673	C	A	ENST00000312377	ENSG00000161800	RACGAP1	TRUE	TRUE
chr12	49999712	T	A	ENST00000312377	ENSG00000161800	RACGAP1	TRUE	TRUE
chr12	49999727	C	A	ENST00000312377	ENSG00000161800	RACGAP1	TRUE	TRUE
chr12	49999734	C	A	ENST00000312377	ENSG00000161800	RACGAP1	TRUE	FALSE
chr12	49999734	C	G	ENST00000312377	ENSG00000161800	RACGAP1	TRUE	FALSE
chr12	49999734	C	T	ENST00000312377	ENSG00000161800	RACGAP1	TRUE	FALSE
chr12	49999735	T	A	ENST00000312377	ENSG00000161800	RACGAP1	TRUE	FALSE
chr12	49999735	T	C	ENST00000312377	ENSG00000161800	RACGAP1	TRUE	FALSE
chr12	49999735	T	G	ENST00000312377	ENSG00000161800	RACGAP1	TRUE	FALSE
chr12	50001170	A	C	ENST00000312377	ENSG00000161800	RACGAP1	TRUE	TRUE
chr12	50001170	A	G	ENST00000312377	ENSG00000161800	RACGAP1	TRUE	FALSE
chr12	50001170	A	T	ENST00000312377	ENSG00000161800	RACGAP1	TRUE	TRUE
chr12	50001171	C	A	ENST00000312377	ENSG00000161800	RACGAP1	TRUE	TRUE
chr12	50001171	C	G	ENST00000312377	ENSG00000161800	RACGAP1	TRUE	TRUE
chr12	50001171	C	T	ENST00000312377	ENSG00000161800	RACGAP1	TRUE	TRUE
chr12	50001174	G	A	ENST00000312377	ENSG00000161800	RACGAP1	TRUE	TRUE
chr12	50001204	T	A	ENST00000312377	ENSG00000161800	RACGAP1	TRUE	TRUE
chr12	50001207	T	A	ENST00000312377	ENSG00000161800	RACGAP1	TRUE	TRUE
chr12	50001216	C	A	ENST00000312377	ENSG00000161800	RACGAP1	TRUE	TRUE
chr12	50001237	G	A	ENST00000312377	ENSG00000161800	RACGAP1	TRUE	TRUE
chr12	50001240	G	A	ENST00000312377	ENSG00000161800	RACGAP1	TRUE	TRUE
chr12	50001253	C	A	ENST00000312377	ENSG00000161800	RACGAP1	TRUE	TRUE
chr12	50001253	C	G	ENST00000312377	ENSG00000161800	RACGAP1	TRUE	TRUE
chr12	50001253	C	T	ENST00000312377	ENSG00000161800	RACGAP1	TRUE	TRUE
chr12	50001254	T	A	ENST00000312377	ENSG00000161800	RACGAP1	TRUE	TRUE
chr12	50001254	T	C	ENST00000312377	ENSG00000161800	RACGAP1	TRUE	TRUE
chr12	50001254	T	G	ENST00000312377	ENSG00000161800	RACGAP1	TRUE	TRUE
chr12	50002245	A	C	ENST00000312377	ENSG00000161800	RACGAP1	TRUE	FALSE
chr12	50002245	A	G	ENST00000312377	ENSG00000161800	RACGAP1	TRUE	FALSE
chr12	50002245	A	T	ENST00000312377	ENSG00000161800	RACGAP1	TRUE	FALSE
chr12	50002246	C	A	ENST00000312377	ENSG00000161800	RACGAP1	TRUE	FALSE
chr12	50002246	C	G	ENST00000312377	ENSG00000161800	RACGAP1	TRUE	FALSE
chr12	50002246	C	T	ENST00000312377	ENSG00000161800	RACGAP1	TRUE	FALSE
chr12	50002252	T	A	ENST00000312377	ENSG00000161800	RACGAP1	TRUE	TRUE
chr12	50002255	C	A	ENST00000312377	ENSG00000161800	RACGAP1	TRUE	TRUE
chr12	50002258	T	A	ENST00000312377	ENSG00000161800	RACGAP1	TRUE	TRUE
chr12	50002261	T	A	ENST00000312377	ENSG00000161800	RACGAP1	TRUE	TRUE
chr12	50002264	T	A	ENST00000312377	ENSG00000161800	RACGAP1	TRUE	TRUE
chr12	50002270	T	A	ENST00000312377	ENSG00000161800	RACGAP1	TRUE	TRUE
chr12	50002279	T	A	ENST00000312377	ENSG00000161800	RACGAP1	TRUE	TRUE
chr12	50002284	A	T	ENST00000312377	ENSG00000161800	RACGAP1	TRUE	TRUE
chr12	50002295	C	T	ENST00000312377	ENSG00000161800	RACGAP1	TRUE	TRUE
chr12	50002296	C	T	ENST00000312377	ENSG00000161800	RACGAP1	TRUE	TRUE
chr12	50002301	C	A	ENST00000312377	ENSG00000161800	RACGAP1	TRUE	FALSE
chr12	50002301	C	G	ENST00000312377	ENSG00000161800	RACGAP1	TRUE	FALSE
chr12	50002301	C	T	ENST00000312377	ENSG00000161800	RACGAP1	TRUE	FALSE
chr12	50002302	T	A	ENST00000312377	ENSG00000161800	RACGAP1	TRUE	FALSE
chr12	50002302	T	C	ENST00000312377	ENSG00000161800	RACGAP1	TRUE	FALSE
chr12	50002302	T	G	ENST00000312377	ENSG00000161800	RACGAP1	TRUE	FALSE
chr12	50004233	A	C	ENST00000312377	ENSG00000161800	RACGAP1	FALSE	FALSE
chr12	50004233	A	G	ENST00000312377	ENSG00000161800	RACGAP1	FALSE	FALSE
chr12	50004233	A	T	ENST00000312377	ENSG00000161800	RACGAP1	FALSE	FALSE
chr12	50004234	C	A	ENST00000312377	ENSG00000161800	RACGAP1	FALSE	FALSE
chr12	50004234	C	G	ENST00000312377	ENSG00000161800	RACGAP1	FALSE	FALSE
chr12	50004234	C	T	ENST00000312377	ENSG00000161800	RACGAP1	FALSE	FALSE
chr12	50004239	G	C	ENST00000312377	ENSG00000161800	RACGAP1	TRUE	TRUE
chr12	50004239	G	T	ENST00000312377	ENSG00000161800	RACGAP1	TRUE	TRUE
chr12	50004243	C	A	ENST00000312377	ENSG00000161800	RACGAP1	TRUE	TRUE
chr12	50004252	T	A	ENST00000312377	ENSG00000161800	RACGAP1	TRUE	TRUE
chr12	50004269	G	C	ENST00000312377	ENSG00000161800	RACGAP1	TRUE	TRUE
chr12	50004269	G	T	ENST00000312377	ENSG00000161800	RACGAP1	TRUE	TRUE
chr12	50004272	A	C	ENST00000312377	ENSG00000161800	RACGAP1	TRUE	TRUE
chr12	50004272	A	T	ENST00000312377	ENSG00000161800	RACGAP1	TRUE	TRUE
chr12	50004288	C	A	ENST00000312377	ENSG00000161800	RACGAP1	TRUE	TRUE
chr12	50004299	G	C	ENST00000312377	ENSG00000161800	RACGAP1	TRUE	TRUE
chr12	50004299	G	T	ENST00000312377	ENSG00000161800	RACGAP1	TRUE	TRUE
chr12	50004305	C	A	ENST00000312377	ENSG00000161800	RACGAP1	FALSE	FALSE
chr12	50004305	C	G	ENST00000312377	ENSG00000161800	RACGAP1	FALSE	FALSE
chr12	50004305	C	T	ENST00000312377	ENSG00000161800	RACGAP1	FALSE	FALSE
chr12	50004306	T	A	ENST00000312377	ENSG00000161800	RACGAP1	FALSE	FALSE
chr12	50004306	T	C	ENST00000312377	ENSG00000161800	RACGAP1	FALSE	FALSE
chr12	50004306	T	G	ENST00000312377	ENSG00000161800	RACGAP1	FALSE	FALSE
chr12	50005254	A	C	ENST00000312377	ENSG00000161800	RACGAP1	TRUE	FALSE
chr12	50005254	A	G	ENST00000312377	ENSG00000161800	RACGAP1	TRUE	FALSE
chr12	50005254	A	T	ENST00000312377	ENSG00000161800	RACGAP1	TRUE	FALSE
chr12	50005255	C	A	ENST00000312377	ENSG00000161800	RACGAP1	TRUE	FALSE
chr12	50005255	C	G	ENST00000312377	ENSG00000161800	RACGAP1	TRUE	FALSE
chr12	50005255	C	T	ENST00000312377	ENSG00000161800	RACGAP1	TRUE	FALSE
chr12	50005257	T	A	ENST00000312377	ENSG00000161800	RACGAP1	TRUE	TRUE
chr12	50005260	T	A	ENST00000312377	ENSG00000161800	RACGAP1	TRUE	TRUE
chr12	50005287	G	A	ENST00000312377	ENSG00000161800	RACGAP1	TRUE	TRUE
chr12	50005293	T	A	ENST00000312377	ENSG00000161800	RACGAP1	TRUE	TRUE
chr12	50005313	G	C	ENST00000312377	ENSG00000161800	RACGAP1	TRUE	TRUE
chr12	50005313	G	T	ENST00000312377	ENSG00000161800	RACGAP1	TRUE	TRUE
chr12	50005317	T	A	ENST00000312377	ENSG00000161800	RACGAP1	TRUE	TRUE
chr12	50005320	G	A	ENST00000312377	ENSG00000161800	RACGAP1	TRUE	TRUE
chr12	50005323	C	A	ENST00000312377	ENSG00000161800	RACGAP1	TRUE	TRUE
chr12	50005326	C	A	ENST00000312377	ENSG00000161800	RACGAP1	TRUE	TRUE
chr12	50005335	G	A	ENST00000312377	ENSG00000161800	RACGAP1	TRUE	TRUE
chr12	50005354	A	T	ENST00000312377	ENSG00000161800	RACGAP1	TRUE	TRUE
chr12	50005368	C	A	ENST00000312377	ENSG00000161800	RACGAP1	TRUE	TRUE
chr12	50005371	G	A	ENST00000312377	ENSG00000161800	RACGAP1	TRUE	TRUE
chr12	50005380	G	A	ENST00000312377	ENSG00000161800	RACGAP1	TRUE	TRUE
chr12	50005386	G	A	ENST00000312377	ENSG00000161800	RACGAP1	TRUE	TRUE
chr12	50005389	G	A	ENST00000312377	ENSG00000161800	RACGAP1	TRUE	TRUE
chr12	50005392	C	A	ENST00000312377	ENSG00000161800	RACGAP1	TRUE	TRUE
chr12	50005393	C	A	ENST00000312377	ENSG00000161800	RACGAP1	TRUE	FALSE
chr12	50005393	C	G	ENST00000312377	ENSG00000161800	RACGAP1	TRUE	FALSE
chr12	50005393	C	T	ENST00000312377	ENSG00000161800	RACGAP1	TRUE	FALSE
chr12	50005394	T	A	ENST00000312377	ENSG00000161800	RACGAP1	TRUE	FALSE
chr12	50005394	T	C	ENST00000312377	ENSG00000161800	RACGAP1	TRUE	FALSE
chr12	50005394	T	G	ENST00000312377	ENSG00000161800	RACGAP1	TRUE	FALSE
chr12	50006432	A	C	ENST00000312377	ENSG00000161800	RACGAP1	TRUE	FALSE
chr12	50006432	A	G	ENST00000312377	ENSG00000161800	RACGAP1	TRUE	FALSE
chr12	50006432	A	T	ENST00000312377	ENSG00000161800	RACGAP1	TRUE	FALSE
chr12	50006433	C	A	ENST00000312377	ENSG00000161800	RACGAP1	TRUE	FALSE
chr12	50006433	C	G	ENST00000312377	ENSG00000161800	RACGAP1	TRUE	FALSE
chr12	50006433	C	T	ENST00000312377	ENSG00000161800	RACGAP1	TRUE	FALSE
chr12	50006439	T	A	ENST00000312377	ENSG00000161800	RACGAP1	TRUE	TRUE
chr12	50006442	C	A	ENST00000312377	ENSG00000161800	RACGAP1	TRUE	TRUE
chr12	50006443	G	T	ENST00000312377	ENSG00000161800	RACGAP1	TRUE	TRUE
chr12	50006454	C	A	ENST00000312377	ENSG00000161800	RACGAP1	TRUE	TRUE
chr12	50006460	T	A	ENST00000312377	ENSG00000161800	RACGAP1	TRUE	TRUE
chr12	50006463	G	A	ENST00000312377	ENSG00000161800	RACGAP1	TRUE	TRUE
chr12	50006466	T	A	ENST00000312377	ENSG00000161800	RACGAP1	TRUE	TRUE
chr12	50006472	T	A	ENST00000312377	ENSG00000161800	RACGAP1	TRUE	TRUE
chr12	50006478	C	A	ENST00000312377	ENSG00000161800	RACGAP1	TRUE	TRUE
chr12	50006490	G	A	ENST00000312377	ENSG00000161800	RACGAP1	TRUE	TRUE
chr12	50006505	T	A	ENST00000312377	ENSG00000161800	RACGAP1	TRUE	TRUE
chr12	50006511	T	A	ENST00000312377	ENSG00000161800	RACGAP1	TRUE	TRUE
chr12	50006529	G	A	ENST00000312377	ENSG00000161800	RACGAP1	TRUE	TRUE
chr12	50006532	C	A	ENST00000312377	ENSG00000161800	RACGAP1	TRUE	TRUE
chr12	50006538	C	A	ENST00000312377	ENSG00000161800	RACGAP1	TRUE	TRUE
chr12	50006544	T	A	ENST00000312377	ENSG00000161800	RACGAP1	TRUE	TRUE
chr12	50006549	A	T	ENST00000312377	ENSG00000161800	RACGAP1	TRUE	TRUE
chr12	50006559	T	A	ENST00000312377	ENSG00000161800	RACGAP1	TRUE	TRUE
chr12	50006560	G	C	ENST00000312377	ENSG00000161800	RACGAP1	TRUE	TRUE
chr12	50006560	G	T	ENST00000312377	ENSG00000161800	RACGAP1	TRUE	TRUE
chr12	50006565	T	A	ENST00000312377	ENSG00000161800	RACGAP1	TRUE	TRUE
chr12	50006574	C	A	ENST00000312377	ENSG00000161800	RACGAP1	TRUE	TRUE
chr12	50006589	G	A	ENST00000312377	ENSG00000161800	RACGAP1	TRUE	TRUE
chr12	50006590	C	T	ENST00000312377	ENSG00000161800	RACGAP1	TRUE	TRUE
chr12	50006591	C	T	ENST00000312377	ENSG00000161800	RACGAP1	TRUE	TRUE
chr12	50006595	T	A	ENST00000312377	ENSG00000161800	RACGAP1	TRUE	TRUE
chr12	50006598	T	A	ENST00000312377	ENSG00000161800	RACGAP1	TRUE	TRUE
chr12	50006610	C	A	ENST00000312377	ENSG00000161800	RACGAP1	TRUE	TRUE
chr12	50006619	T	A	ENST00000312377	ENSG00000161800	RACGAP1	TRUE	TRUE
chr12	50006624	A	T	ENST00000312377	ENSG00000161800	RACGAP1	TRUE	TRUE
chr12	50006628	G	A	ENST00000312377	ENSG00000161800	RACGAP1	TRUE	TRUE
chr12	50006637	C	A	ENST00000312377	ENSG00000161800	RACGAP1	TRUE	FALSE
chr12	50006637	C	G	ENST00000312377	ENSG00000161800	RACGAP1	TRUE	FALSE
chr12	50006637	C	T	ENST00000312377	ENSG00000161800	RACGAP1	TRUE	FALSE
chr12	50006638	T	A	ENST00000312377	ENSG00000161800	RACGAP1	TRUE	FALSE
chr12	50006638	T	C	ENST00000312377	ENSG00000161800	RACGAP1	TRUE	FALSE
chr12	50006638	T	G	ENST00000312377	ENSG00000161800	RACGAP1	TRUE	FALSE
chr12	50016629	A	C	ENST00000312377	ENSG00000161800	RACGAP1	TRUE	FALSE
chr12	50016629	A	G	ENST00000312377	ENSG00000161800	RACGAP1	TRUE	FALSE
chr12	50016629	A	T	ENST00000312377	ENSG00000161800	RACGAP1	TRUE	FALSE
chr12	50016630	C	A	ENST00000312377	ENSG00000161800	RACGAP1	TRUE	FALSE
chr12	50016630	C	G	ENST00000312377	ENSG00000161800	RACGAP1	TRUE	FALSE
chr12	50016630	C	T	ENST00000312377	ENSG00000161800	RACGAP1	TRUE	FALSE
chr12	50016631	G	A	ENST00000312377	ENSG00000161800	RACGAP1	TRUE	TRUE
chr12	50016637	C	A	ENST00000312377	ENSG00000161800	RACGAP1	TRUE	TRUE
chr12	50016643	C	A	ENST00000312377	ENSG00000161800	RACGAP1	TRUE	TRUE
chr12	50016646	C	A	ENST00000312377	ENSG00000161800	RACGAP1	TRUE	FALSE
chr12	50016658	C	A	ENST00000312377	ENSG00000161800	RACGAP1	TRUE	FALSE
chr12	50016676	G	A	ENST00000312377	ENSG00000161800	RACGAP1	FALSE	FALSE
chr12	50016679	C	A	ENST00000312377	ENSG00000161800	RACGAP1	FALSE	FALSE
chr12	50016720	C	A	ENST00000312377	ENSG00000161800	RACGAP1	TRUE	FALSE
chr12	50016720	C	G	ENST00000312377	ENSG00000161800	RACGAP1	TRUE	FALSE
chr12	50016720	C	T	ENST00000312377	ENSG00000161800	RACGAP1	TRUE	FALSE
chr12	50016721	T	A	ENST00000312377	ENSG00000161800	RACGAP1	TRUE	FALSE
chr12	50016721	T	C	ENST00000312377	ENSG00000161800	RACGAP1	TRUE	FALSE
chr12	50016721	T	G	ENST00000312377	ENSG00000161800	RACGAP1	TRUE	FALSE
chr12	50025396	A	C	ENST00000312377	ENSG00000161800	RACGAP1	FALSE	FALSE
chr12	50025396	A	G	ENST00000312377	ENSG00000161800	RACGAP1	FALSE	FALSE
chr12	50025396	A	T	ENST00000312377	ENSG00000161800	RACGAP1	FALSE	FALSE
chr12	50025397	C	A	ENST00000312377	ENSG00000161800	RACGAP1	FALSE	FALSE
chr12	50025397	C	G	ENST00000312377	ENSG00000161800	RACGAP1	FALSE	FALSE
chr12	50025397	C	T	ENST00000312377	ENSG00000161800	RACGAP1	FALSE	FALSE
chr12	50057917	G	A	ENST00000447966	ENSG00000110881	ASIC1	TRUE	FALSE
chr12	50057917	G	C	ENST00000447966	ENSG00000110881	ASIC1	TRUE	FALSE
chr12	50057917	G	T	ENST00000447966	ENSG00000110881	ASIC1	TRUE	FALSE
chr12	50057918	T	A	ENST00000447966	ENSG00000110881	ASIC1	TRUE	FALSE
chr12	50057918	T	C	ENST00000447966	ENSG00000110881	ASIC1	TRUE	FALSE
chr12	50057918	T	G	ENST00000447966	ENSG00000110881	ASIC1	TRUE	FALSE
chr12	50058749	A	C	ENST00000447966	ENSG00000110881	ASIC1	TRUE	FALSE
chr12	50058749	A	G	ENST00000447966	ENSG00000110881	ASIC1	TRUE	FALSE
chr12	50058749	A	T	ENST00000447966	ENSG00000110881	ASIC1	TRUE	FALSE
chr12	50058750	G	A	ENST00000447966	ENSG00000110881	ASIC1	TRUE	FALSE
chr12	50058750	G	C	ENST00000447966	ENSG00000110881	ASIC1	TRUE	FALSE
chr12	50058750	G	T	ENST00000447966	ENSG00000110881	ASIC1	TRUE	FALSE
chr12	50058770	G	T	ENST00000447966	ENSG00000110881	ASIC1	FALSE	FALSE
chr12	50058776	A	T	ENST00000447966	ENSG00000110881	ASIC1	FALSE	FALSE
chr12	50058782	G	T	ENST00000447966	ENSG00000110881	ASIC1	FALSE	FALSE
chr12	50058785	G	T	ENST00000447966	ENSG00000110881	ASIC1	FALSE	FALSE
chr12	50058788	G	T	ENST00000447966	ENSG00000110881	ASIC1	FALSE	FALSE
chr12	50058791	G	T	ENST00000447966	ENSG00000110881	ASIC1	FALSE	FALSE
chr12	50058806	C	T	ENST00000447966	ENSG00000110881	ASIC1	FALSE	FALSE
chr12	50058821	C	T	ENST00000447966	ENSG00000110881	ASIC1	TRUE	FALSE
chr12	50058874	C	A	ENST00000447966	ENSG00000110881	ASIC1	TRUE	TRUE
chr12	50058874	C	G	ENST00000447966	ENSG00000110881	ASIC1	TRUE	TRUE
chr12	50058875	G	T	ENST00000447966	ENSG00000110881	ASIC1	TRUE	TRUE
chr12	50058890	A	T	ENST00000447966	ENSG00000110881	ASIC1	TRUE	TRUE
chr12	50058903	G	A	ENST00000447966	ENSG00000110881	ASIC1	TRUE	TRUE
chr12	50058904	G	A	ENST00000447966	ENSG00000110881	ASIC1	TRUE	TRUE
chr12	50058913	C	A	ENST00000447966	ENSG00000110881	ASIC1	TRUE	TRUE
chr12	50058943	T	A	ENST00000447966	ENSG00000110881	ASIC1	TRUE	TRUE
chr12	50058949	C	A	ENST00000447966	ENSG00000110881	ASIC1	TRUE	TRUE
chr12	50058953	G	T	ENST00000447966	ENSG00000110881	ASIC1	TRUE	TRUE
chr12	50058962	C	T	ENST00000447966	ENSG00000110881	ASIC1	TRUE	TRUE
chr12	50058967	C	A	ENST00000447966	ENSG00000110881	ASIC1	TRUE	TRUE
chr12	50058967	C	G	ENST00000447966	ENSG00000110881	ASIC1	TRUE	TRUE
chr12	50058970	C	A	ENST00000447966	ENSG00000110881	ASIC1	TRUE	TRUE
chr12	50058970	C	G	ENST00000447966	ENSG00000110881	ASIC1	TRUE	TRUE
chr12	50058979	C	A	ENST00000447966	ENSG00000110881	ASIC1	TRUE	TRUE
chr12	50058979	C	G	ENST00000447966	ENSG00000110881	ASIC1	TRUE	TRUE
chr12	50058992	A	T	ENST00000447966	ENSG00000110881	ASIC1	TRUE	TRUE
chr12	50059001	G	T	ENST00000447966	ENSG00000110881	ASIC1	TRUE	TRUE
chr12	50059016	C	T	ENST00000447966	ENSG00000110881	ASIC1	TRUE	TRUE
chr12	50059045	C	A	ENST00000447966	ENSG00000110881	ASIC1	TRUE	TRUE
chr12	50059055	G	T	ENST00000447966	ENSG00000110881	ASIC1	TRUE	TRUE
chr12	50059070	C	T	ENST00000447966	ENSG00000110881	ASIC1	TRUE	TRUE
chr12	50059079	A	T	ENST00000447966	ENSG00000110881	ASIC1	TRUE	TRUE
chr12	50059093	T	A	ENST00000447966	ENSG00000110881	ASIC1	TRUE	TRUE
chr12	50059093	T	G	ENST00000447966	ENSG00000110881	ASIC1	TRUE	TRUE
chr12	50059103	G	T	ENST00000447966	ENSG00000110881	ASIC1	TRUE	TRUE
chr12	50059129	G	A	ENST00000447966	ENSG00000110881	ASIC1	TRUE	FALSE
chr12	50059129	G	C	ENST00000447966	ENSG00000110881	ASIC1	TRUE	FALSE
chr12	50059129	G	T	ENST00000447966	ENSG00000110881	ASIC1	TRUE	FALSE
chr12	50059130	T	A	ENST00000447966	ENSG00000110881	ASIC1	TRUE	FALSE
chr12	50059130	T	C	ENST00000447966	ENSG00000110881	ASIC1	FALSE	FALSE
chr12	50059130	T	G	ENST00000447966	ENSG00000110881	ASIC1	TRUE	FALSE
chr12	50059757	A	C	ENST00000447966	ENSG00000110881	ASIC1	TRUE	FALSE
chr12	50059757	A	G	ENST00000447966	ENSG00000110881	ASIC1	TRUE	FALSE
chr12	50059757	A	T	ENST00000447966	ENSG00000110881	ASIC1	TRUE	FALSE
chr12	50059758	G	A	ENST00000447966	ENSG00000110881	ASIC1	TRUE	FALSE
chr12	50059758	G	C	ENST00000447966	ENSG00000110881	ASIC1	TRUE	FALSE
chr12	50059758	G	T	ENST00000447966	ENSG00000110881	ASIC1	TRUE	FALSE
chr12	50059762	T	A	ENST00000447966	ENSG00000110881	ASIC1	TRUE	TRUE
chr12	50059762	T	G	ENST00000447966	ENSG00000110881	ASIC1	TRUE	TRUE
chr12	50059763	G	T	ENST00000447966	ENSG00000110881	ASIC1	TRUE	TRUE
chr12	50059778	C	T	ENST00000447966	ENSG00000110881	ASIC1	TRUE	TRUE
chr12	50059790	G	T	ENST00000447966	ENSG00000110881	ASIC1	TRUE	TRUE
chr12	50059793	A	T	ENST00000447966	ENSG00000110881	ASIC1	TRUE	TRUE
chr12	50059796	C	T	ENST00000447966	ENSG00000110881	ASIC1	TRUE	TRUE
chr12	50059802	G	T	ENST00000447966	ENSG00000110881	ASIC1	TRUE	TRUE
chr12	50059811	C	T	ENST00000447966	ENSG00000110881	ASIC1	TRUE	TRUE
chr12	50059817	A	T	ENST00000447966	ENSG00000110881	ASIC1	TRUE	TRUE
chr12	50059838	A	T	ENST00000447966	ENSG00000110881	ASIC1	TRUE	TRUE
chr12	50059844	A	T	ENST00000447966	ENSG00000110881	ASIC1	TRUE	TRUE
chr12	50059862	G	T	ENST00000447966	ENSG00000110881	ASIC1	TRUE	TRUE
chr12	50059870	C	A	ENST00000447966	ENSG00000110881	ASIC1	TRUE	TRUE
chr12	50059870	C	G	ENST00000447966	ENSG00000110881	ASIC1	TRUE	TRUE
chr12	50059874	C	T	ENST00000447966	ENSG00000110881	ASIC1	TRUE	TRUE
chr12	50059892	C	T	ENST00000447966	ENSG00000110881	ASIC1	TRUE	TRUE
chr12	50059912	C	A	ENST00000447966	ENSG00000110881	ASIC1	TRUE	TRUE
chr12	50059925	G	T	ENST00000447966	ENSG00000110881	ASIC1	TRUE	TRUE
chr12	50059933	C	A	ENST00000447966	ENSG00000110881	ASIC1	TRUE	TRUE
chr12	50059940	G	T	ENST00000447966	ENSG00000110881	ASIC1	TRUE	TRUE
chr12	50059949	A	T	ENST00000447966	ENSG00000110881	ASIC1	TRUE	TRUE
chr12	50059955	G	A	ENST00000447966	ENSG00000110881	ASIC1	TRUE	FALSE
chr12	50059955	G	C	ENST00000447966	ENSG00000110881	ASIC1	TRUE	FALSE
chr12	50059955	G	T	ENST00000447966	ENSG00000110881	ASIC1	TRUE	FALSE
chr12	50059956	T	A	ENST00000447966	ENSG00000110881	ASIC1	TRUE	FALSE
chr12	50059956	T	C	ENST00000447966	ENSG00000110881	ASIC1	TRUE	FALSE
chr12	50059956	T	G	ENST00000447966	ENSG00000110881	ASIC1	TRUE	FALSE
chr12	50077211	A	C	ENST00000447966	ENSG00000110881	ASIC1	TRUE	FALSE
chr12	50077211	A	G	ENST00000447966	ENSG00000110881	ASIC1	TRUE	FALSE
chr12	50077211	A	T	ENST00000447966	ENSG00000110881	ASIC1	TRUE	FALSE
chr12	50077212	G	A	ENST00000447966	ENSG00000110881	ASIC1	TRUE	FALSE
chr12	50077212	G	C	ENST00000447966	ENSG00000110881	ASIC1	TRUE	FALSE
chr12	50077212	G	T	ENST00000447966	ENSG00000110881	ASIC1	TRUE	FALSE
chr12	50077227	T	A	ENST00000447966	ENSG00000110881	ASIC1	TRUE	TRUE
chr12	50077227	T	G	ENST00000447966	ENSG00000110881	ASIC1	TRUE	TRUE
chr12	50077228	G	T	ENST00000447966	ENSG00000110881	ASIC1	TRUE	TRUE
chr12	50077231	A	T	ENST00000447966	ENSG00000110881	ASIC1	TRUE	TRUE
chr12	50077236	C	A	ENST00000447966	ENSG00000110881	ASIC1	TRUE	TRUE
chr12	50077239	C	A	ENST00000447966	ENSG00000110881	ASIC1	TRUE	TRUE
chr12	50077239	C	G	ENST00000447966	ENSG00000110881	ASIC1	TRUE	TRUE
chr12	50077250	C	A	ENST00000447966	ENSG00000110881	ASIC1	TRUE	TRUE
chr12	50077255	C	T	ENST00000447966	ENSG00000110881	ASIC1	TRUE	TRUE
chr12	50077276	A	T	ENST00000447966	ENSG00000110881	ASIC1	TRUE	TRUE
chr12	50077285	A	T	ENST00000447966	ENSG00000110881	ASIC1	TRUE	TRUE
chr12	50077309	G	T	ENST00000447966	ENSG00000110881	ASIC1	TRUE	TRUE
chr12	50077327	C	T	ENST00000447966	ENSG00000110881	ASIC1	TRUE	TRUE
chr12	50077330	C	T	ENST00000447966	ENSG00000110881	ASIC1	TRUE	TRUE
chr12	50077336	G	T	ENST00000447966	ENSG00000110881	ASIC1	TRUE	TRUE
chr12	50077341	C	A	ENST00000447966	ENSG00000110881	ASIC1	TRUE	TRUE
chr12	50077341	C	G	ENST00000447966	ENSG00000110881	ASIC1	TRUE	TRUE
chr12	50077352	G	A	ENST00000447966	ENSG00000110881	ASIC1	TRUE	TRUE
chr12	50077353	G	A	ENST00000447966	ENSG00000110881	ASIC1	TRUE	TRUE
chr12	50077357	G	T	ENST00000447966	ENSG00000110881	ASIC1	TRUE	TRUE
chr12	50077364	G	A	ENST00000447966	ENSG00000110881	ASIC1	TRUE	FALSE
chr12	50077364	G	C	ENST00000447966	ENSG00000110881	ASIC1	TRUE	FALSE
chr12	50077364	G	T	ENST00000447966	ENSG00000110881	ASIC1	TRUE	FALSE
chr12	50077365	T	A	ENST00000447966	ENSG00000110881	ASIC1	TRUE	FALSE
chr12	50077365	T	C	ENST00000447966	ENSG00000110881	ASIC1	TRUE	FALSE
chr12	50077365	T	G	ENST00000447966	ENSG00000110881	ASIC1	TRUE	FALSE
chr12	50077998	A	C	ENST00000447966	ENSG00000110881	ASIC1	TRUE	FALSE
chr12	50077998	A	G	ENST00000447966	ENSG00000110881	ASIC1	TRUE	FALSE
chr12	50077998	A	T	ENST00000447966	ENSG00000110881	ASIC1	TRUE	FALSE
chr12	50077999	G	A	ENST00000447966	ENSG00000110881	ASIC1	TRUE	FALSE
chr12	50077999	G	C	ENST00000447966	ENSG00000110881	ASIC1	TRUE	FALSE
chr12	50077999	G	T	ENST00000447966	ENSG00000110881	ASIC1	TRUE	FALSE
chr12	50078002	G	T	ENST00000447966	ENSG00000110881	ASIC1	TRUE	TRUE
chr12	50078014	G	T	ENST00000447966	ENSG00000110881	ASIC1	TRUE	TRUE
chr12	50078026	A	T	ENST00000447966	ENSG00000110881	ASIC1	TRUE	TRUE
chr12	50078032	C	T	ENST00000447966	ENSG00000110881	ASIC1	TRUE	TRUE
chr12	50078044	C	T	ENST00000447966	ENSG00000110881	ASIC1	TRUE	TRUE
chr12	50078050	G	T	ENST00000447966	ENSG00000110881	ASIC1	TRUE	TRUE
chr12	50078068	C	T	ENST00000447966	ENSG00000110881	ASIC1	TRUE	TRUE
chr12	50078098	C	T	ENST00000447966	ENSG00000110881	ASIC1	TRUE	TRUE
chr12	50078115	C	A	ENST00000447966	ENSG00000110881	ASIC1	TRUE	TRUE
chr12	50078116	C	T	ENST00000447966	ENSG00000110881	ASIC1	TRUE	TRUE
chr12	50078119	G	T	ENST00000447966	ENSG00000110881	ASIC1	TRUE	TRUE
chr12	50078122	C	T	ENST00000447966	ENSG00000110881	ASIC1	TRUE	TRUE
chr12	50078128	G	A	ENST00000447966	ENSG00000110881	ASIC1	TRUE	FALSE
chr12	50078128	G	C	ENST00000447966	ENSG00000110881	ASIC1	TRUE	FALSE
chr12	50078128	G	T	ENST00000447966	ENSG00000110881	ASIC1	TRUE	FALSE
chr12	50078129	T	A	ENST00000447966	ENSG00000110881	ASIC1	TRUE	FALSE
chr12	50078129	T	C	ENST00000447966	ENSG00000110881	ASIC1	TRUE	FALSE
chr12	50078129	T	G	ENST00000447966	ENSG00000110881	ASIC1	TRUE	FALSE
chr12	50078419	A	C	ENST00000447966	ENSG00000110881	ASIC1	FALSE	FALSE
chr12	50078419	A	G	ENST00000447966	ENSG00000110881	ASIC1	FALSE	FALSE
chr12	50078419	A	T	ENST00000447966	ENSG00000110881	ASIC1	FALSE	FALSE
chr12	50078420	G	A	ENST00000447966	ENSG00000110881	ASIC1	FALSE	FALSE
chr12	50078420	G	C	ENST00000447966	ENSG00000110881	ASIC1	FALSE	FALSE
chr12	50078420	G	T	ENST00000447966	ENSG00000110881	ASIC1	FALSE	FALSE
chr12	50078429	C	A	ENST00000447966	ENSG00000110881	ASIC1	TRUE	TRUE
chr12	50078429	C	G	ENST00000447966	ENSG00000110881	ASIC1	TRUE	TRUE
chr12	50078443	G	A	ENST00000447966	ENSG00000110881	ASIC1	TRUE	TRUE
chr12	50078444	G	A	ENST00000447966	ENSG00000110881	ASIC1	TRUE	TRUE
chr12	50078453	C	A	ENST00000447966	ENSG00000110881	ASIC1	TRUE	TRUE
chr12	50078454	A	T	ENST00000447966	ENSG00000110881	ASIC1	TRUE	TRUE
chr12	50078473	C	A	ENST00000447966	ENSG00000110881	ASIC1	TRUE	TRUE
chr12	50078479	T	A	ENST00000447966	ENSG00000110881	ASIC1	TRUE	TRUE
chr12	50078498	C	A	ENST00000447966	ENSG00000110881	ASIC1	TRUE	TRUE
chr12	50078498	C	G	ENST00000447966	ENSG00000110881	ASIC1	TRUE	TRUE
chr12	50078513	C	A	ENST00000447966	ENSG00000110881	ASIC1	TRUE	TRUE
chr12	50078525	T	A	ENST00000447966	ENSG00000110881	ASIC1	TRUE	TRUE
chr12	50078526	G	T	ENST00000447966	ENSG00000110881	ASIC1	TRUE	TRUE
chr12	50078537	C	A	ENST00000447966	ENSG00000110881	ASIC1	TRUE	TRUE
chr12	50078537	C	G	ENST00000447966	ENSG00000110881	ASIC1	TRUE	TRUE
chr12	50078544	G	T	ENST00000447966	ENSG00000110881	ASIC1	TRUE	TRUE
chr12	50078552	C	A	ENST00000447966	ENSG00000110881	ASIC1	TRUE	TRUE
chr12	50078558	C	A	ENST00000447966	ENSG00000110881	ASIC1	TRUE	TRUE
chr12	50078578	G	A	ENST00000447966	ENSG00000110881	ASIC1	TRUE	FALSE
chr12	50078578	G	C	ENST00000447966	ENSG00000110881	ASIC1	TRUE	FALSE
chr12	50078578	G	T	ENST00000447966	ENSG00000110881	ASIC1	TRUE	FALSE
chr12	50078579	T	A	ENST00000447966	ENSG00000110881	ASIC1	TRUE	FALSE
chr12	50078579	T	C	ENST00000447966	ENSG00000110881	ASIC1	TRUE	FALSE
chr12	50078579	T	G	ENST00000447966	ENSG00000110881	ASIC1	TRUE	FALSE
chr12	50078922	A	C	ENST00000447966	ENSG00000110881	ASIC1	TRUE	FALSE
chr12	50078922	A	G	ENST00000447966	ENSG00000110881	ASIC1	TRUE	FALSE
chr12	50078922	A	T	ENST00000447966	ENSG00000110881	ASIC1	TRUE	FALSE
chr12	50078923	G	A	ENST00000447966	ENSG00000110881	ASIC1	TRUE	FALSE
chr12	50078923	G	C	ENST00000447966	ENSG00000110881	ASIC1	TRUE	FALSE
chr12	50078923	G	T	ENST00000447966	ENSG00000110881	ASIC1	TRUE	FALSE
chr12	50078937	C	A	ENST00000447966	ENSG00000110881	ASIC1	TRUE	TRUE
chr12	50078937	C	G	ENST00000447966	ENSG00000110881	ASIC1	TRUE	TRUE
chr12	50078940	T	A	ENST00000447966	ENSG00000110881	ASIC1	TRUE	TRUE
chr12	50078947	G	T	ENST00000447966	ENSG00000110881	ASIC1	TRUE	TRUE
chr12	50078950	C	T	ENST00000447966	ENSG00000110881	ASIC1	TRUE	TRUE
chr12	50078955	C	A	ENST00000447966	ENSG00000110881	ASIC1	TRUE	TRUE
chr12	50078955	C	G	ENST00000447966	ENSG00000110881	ASIC1	TRUE	TRUE
chr12	50078956	A	T	ENST00000447966	ENSG00000110881	ASIC1	TRUE	TRUE
chr12	50078959	G	T	ENST00000447966	ENSG00000110881	ASIC1	TRUE	TRUE
chr12	50078964	T	A	ENST00000447966	ENSG00000110881	ASIC1	TRUE	TRUE
chr12	50078981	G	A	ENST00000447966	ENSG00000110881	ASIC1	TRUE	FALSE
chr12	50078981	G	C	ENST00000447966	ENSG00000110881	ASIC1	TRUE	FALSE
chr12	50078981	G	T	ENST00000447966	ENSG00000110881	ASIC1	TRUE	FALSE
chr12	50078982	T	A	ENST00000447966	ENSG00000110881	ASIC1	TRUE	FALSE
chr12	50078982	T	C	ENST00000447966	ENSG00000110881	ASIC1	TRUE	FALSE
chr12	50078982	T	G	ENST00000447966	ENSG00000110881	ASIC1	TRUE	FALSE
chr12	50079900	A	C	ENST00000447966	ENSG00000110881	ASIC1	TRUE	FALSE
chr12	50079900	A	G	ENST00000447966	ENSG00000110881	ASIC1	TRUE	FALSE
chr12	50079900	A	T	ENST00000447966	ENSG00000110881	ASIC1	TRUE	FALSE
chr12	50079901	G	A	ENST00000447966	ENSG00000110881	ASIC1	TRUE	FALSE
chr12	50079901	G	C	ENST00000447966	ENSG00000110881	ASIC1	TRUE	FALSE
chr12	50079901	G	T	ENST00000447966	ENSG00000110881	ASIC1	TRUE	FALSE
chr12	50079913	G	T	ENST00000447966	ENSG00000110881	ASIC1	TRUE	TRUE
chr12	50079916	A	T	ENST00000447966	ENSG00000110881	ASIC1	TRUE	TRUE
chr12	50079922	C	T	ENST00000447966	ENSG00000110881	ASIC1	TRUE	TRUE
chr12	50079925	G	T	ENST00000447966	ENSG00000110881	ASIC1	TRUE	TRUE
chr12	50079930	C	A	ENST00000447966	ENSG00000110881	ASIC1	TRUE	TRUE
chr12	50079930	C	G	ENST00000447966	ENSG00000110881	ASIC1	TRUE	TRUE
chr12	50079933	C	A	ENST00000447966	ENSG00000110881	ASIC1	TRUE	TRUE
chr12	50079939	T	A	ENST00000447966	ENSG00000110881	ASIC1	TRUE	TRUE
chr12	50079940	G	T	ENST00000447966	ENSG00000110881	ASIC1	TRUE	TRUE
chr12	50079951	C	A	ENST00000447966	ENSG00000110881	ASIC1	TRUE	TRUE
chr12	50079966	T	A	ENST00000447966	ENSG00000110881	ASIC1	TRUE	TRUE
chr12	50079966	T	G	ENST00000447966	ENSG00000110881	ASIC1	TRUE	TRUE
chr12	50079970	A	T	ENST00000447966	ENSG00000110881	ASIC1	TRUE	TRUE
chr12	50079973	G	T	ENST00000447966	ENSG00000110881	ASIC1	TRUE	TRUE
chr12	50079988	A	T	ENST00000447966	ENSG00000110881	ASIC1	TRUE	TRUE
chr12	50080000	A	T	ENST00000447966	ENSG00000110881	ASIC1	TRUE	TRUE
chr12	50080007	C	A	ENST00000447966	ENSG00000110881	ASIC1	TRUE	TRUE
chr12	50080007	C	G	ENST00000447966	ENSG00000110881	ASIC1	TRUE	TRUE
chr12	50080012	A	T	ENST00000447966	ENSG00000110881	ASIC1	TRUE	TRUE
chr12	50080017	C	A	ENST00000447966	ENSG00000110881	ASIC1	TRUE	TRUE
chr12	50080017	C	G	ENST00000447966	ENSG00000110881	ASIC1	TRUE	TRUE
chr12	50080024	A	T	ENST00000447966	ENSG00000110881	ASIC1	TRUE	TRUE
chr12	50080027	A	T	ENST00000447966	ENSG00000110881	ASIC1	TRUE	TRUE
chr12	50080036	A	T	ENST00000447966	ENSG00000110881	ASIC1	TRUE	TRUE
chr12	50080042	G	T	ENST00000447966	ENSG00000110881	ASIC1	TRUE	TRUE
chr12	50080045	C	T	ENST00000447966	ENSG00000110881	ASIC1	TRUE	TRUE
chr12	50080050	C	A	ENST00000447966	ENSG00000110881	ASIC1	TRUE	TRUE
chr12	50080050	C	G	ENST00000447966	ENSG00000110881	ASIC1	TRUE	TRUE
chr12	50080056	G	A	ENST00000447966	ENSG00000110881	ASIC1	TRUE	FALSE
chr12	50080056	G	C	ENST00000447966	ENSG00000110881	ASIC1	TRUE	FALSE
chr12	50080056	G	T	ENST00000447966	ENSG00000110881	ASIC1	TRUE	FALSE
chr12	50080057	T	A	ENST00000447966	ENSG00000110881	ASIC1	TRUE	FALSE
chr12	50080057	T	C	ENST00000447966	ENSG00000110881	ASIC1	TRUE	FALSE
chr12	50080057	T	G	ENST00000447966	ENSG00000110881	ASIC1	TRUE	FALSE
chr12	50080496	A	C	ENST00000447966	ENSG00000110881	ASIC1	TRUE	FALSE
chr12	50080496	A	G	ENST00000447966	ENSG00000110881	ASIC1	TRUE	FALSE
chr12	50080496	A	T	ENST00000447966	ENSG00000110881	ASIC1	TRUE	FALSE
chr12	50080497	G	A	ENST00000447966	ENSG00000110881	ASIC1	TRUE	FALSE
chr12	50080497	G	C	ENST00000447966	ENSG00000110881	ASIC1	TRUE	FALSE
chr12	50080497	G	T	ENST00000447966	ENSG00000110881	ASIC1	TRUE	FALSE
chr12	50080499	G	T	ENST00000447966	ENSG00000110881	ASIC1	TRUE	TRUE
chr12	50080529	G	T	ENST00000447966	ENSG00000110881	ASIC1
chr12	50080543	T	A	ENST00000447966	ENSG00000110881	ASIC1
chr12	50080543	T	G	ENST00000447966	ENSG00000110881	ASIC1
chr12	50080544	G	T	ENST00000447966	ENSG00000110881	ASIC1
chr12	50080553	G	T	ENST00000447966	ENSG00000110881	ASIC1
chr12	50080556	C	T	ENST00000447966	ENSG00000110881	ASIC1
chr12	50080559	A	T	ENST00000447966	ENSG00000110881	ASIC1
chr12	50080562	A	T	ENST00000447966	ENSG00000110881	ASIC1
chr12	50080570	T	A	ENST00000447966	ENSG00000110881	ASIC1
chr12	50080570	T	G	ENST00000447966	ENSG00000110881	ASIC1
chr12	50080571	G	T	ENST00000447966	ENSG00000110881	ASIC1
chr12	50080590	G	A	ENST00000447966	ENSG00000110881	ASIC1	TRUE	FALSE
chr12	50080590	G	C	ENST00000447966	ENSG00000110881	ASIC1	TRUE	FALSE
chr12	50080590	G	T	ENST00000447966	ENSG00000110881	ASIC1	TRUE	FALSE
chr12	50080591	T	A	ENST00000447966	ENSG00000110881	ASIC1	TRUE	FALSE
chr12	50080591	T	C	ENST00000447966	ENSG00000110881	ASIC1	TRUE	FALSE
chr12	50080591	T	G	ENST00000447966	ENSG00000110881	ASIC1	TRUE	FALSE
chr12	50081100	A	C	ENST00000447966	ENSG00000110881	ASIC1	TRUE	FALSE
chr12	50081100	A	G	ENST00000447966	ENSG00000110881	ASIC1	TRUE	FALSE
chr12	50081100	A	T	ENST00000447966	ENSG00000110881	ASIC1	TRUE	FALSE
chr12	50081101	G	A	ENST00000447966	ENSG00000110881	ASIC1	TRUE	FALSE
chr12	50081101	G	C	ENST00000447966	ENSG00000110881	ASIC1	TRUE	FALSE
chr12	50081101	G	T	ENST00000447966	ENSG00000110881	ASIC1	TRUE	FALSE
chr12	50081116	C	T	ENST00000447966	ENSG00000110881	ASIC1	TRUE	TRUE
chr12	50081158	G	T	ENST00000447966	ENSG00000110881	ASIC1	TRUE	TRUE
chr12	50081172	C	A	ENST00000447966	ENSG00000110881	ASIC1	TRUE	TRUE
chr12	50081172	C	G	ENST00000447966	ENSG00000110881	ASIC1	TRUE	TRUE
chr12	50081178	C	A	ENST00000447966	ENSG00000110881	ASIC1	TRUE	TRUE
chr12	50081178	C	G	ENST00000447966	ENSG00000110881	ASIC1	TRUE	TRUE
chr12	50081179	G	T	ENST00000447966	ENSG00000110881	ASIC1	TRUE	TRUE
chr12	50081182	G	A	ENST00000447966	ENSG00000110881	ASIC1	TRUE	FALSE
chr12	50081182	G	C	ENST00000447966	ENSG00000110881	ASIC1	TRUE	FALSE
chr12	50081182	G	T	ENST00000447966	ENSG00000110881	ASIC1	TRUE	FALSE
chr12	50081183	T	A	ENST00000447966	ENSG00000110881	ASIC1	TRUE	FALSE
chr12	50081183	T	C	ENST00000447966	ENSG00000110881	ASIC1	FALSE	FALSE
chr12	50081183	T	G	ENST00000447966	ENSG00000110881	ASIC1	TRUE	FALSE
chr12	50081258	A	C	ENST00000447966	ENSG00000110881	ASIC1	TRUE	FALSE
chr12	50081258	A	G	ENST00000447966	ENSG00000110881	ASIC1	TRUE	FALSE
chr12	50081258	A	T	ENST00000447966	ENSG00000110881	ASIC1	TRUE	FALSE
chr12	50081259	G	A	ENST00000447966	ENSG00000110881	ASIC1	TRUE	FALSE
chr12	50081259	G	C	ENST00000447966	ENSG00000110881	ASIC1	TRUE	FALSE
chr12	50081259	G	T	ENST00000447966	ENSG00000110881	ASIC1	TRUE	FALSE
chr12	50081266	A	T	ENST00000447966	ENSG00000110881	ASIC1	TRUE	TRUE
chr12	50081272	A	T	ENST00000447966	ENSG00000110881	ASIC1	TRUE	TRUE
chr12	50081280	C	A	ENST00000447966	ENSG00000110881	ASIC1	TRUE	TRUE
chr12	50081281	C	T	ENST00000447966	ENSG00000110881	ASIC1	TRUE	TRUE
chr12	50081284	C	T	ENST00000447966	ENSG00000110881	ASIC1	TRUE	TRUE
chr12	50081287	G	T	ENST00000447966	ENSG00000110881	ASIC1	TRUE	TRUE
chr12	50081290	A	T	ENST00000447966	ENSG00000110881	ASIC1	TRUE	TRUE
chr12	50081295	C	A	ENST00000447966	ENSG00000110881	ASIC1	TRUE	TRUE
chr12	50081296	C	T	ENST00000447966	ENSG00000110881	ASIC1	TRUE	TRUE
chr12	50081299	A	T	ENST00000447966	ENSG00000110881	ASIC1	TRUE	TRUE
chr12	50081302	G	T	ENST00000447966	ENSG00000110881	ASIC1	TRUE	TRUE
chr12	50081308	A	T	ENST00000447966	ENSG00000110881	ASIC1	TRUE	TRUE
chr12	50081326	A	T	ENST00000447966	ENSG00000110881	ASIC1	FALSE	FALSE
chr12	50081356	A	T	ENST00000447966	ENSG00000110881	ASIC1	FALSE	FALSE
chr12	50081359	A	T	ENST00000447966	ENSG00000110881	ASIC1	FALSE	FALSE
chr12	50081365	G	A	ENST00000447966	ENSG00000110881	ASIC1	TRUE	FALSE
chr12	50081365	G	C	ENST00000447966	ENSG00000110881	ASIC1	TRUE	FALSE
chr12	50081365	G	T	ENST00000447966	ENSG00000110881	ASIC1	TRUE	FALSE
chr12	50081366	T	A	ENST00000447966	ENSG00000110881	ASIC1	TRUE	FALSE
chr12	50081366	T	C	ENST00000447966	ENSG00000110881	ASIC1	TRUE	FALSE
chr12	50081366	T	G	ENST00000447966	ENSG00000110881	ASIC1	TRUE	FALSE
chr12	50081543	A	C	ENST00000447966	ENSG00000110881	ASIC1	TRUE	FALSE
chr12	50081543	A	G	ENST00000447966	ENSG00000110881	ASIC1	TRUE	FALSE
chr12	50081543	A	T	ENST00000447966	ENSG00000110881	ASIC1	TRUE	FALSE
chr12	50081544	G	A	ENST00000447966	ENSG00000110881	ASIC1	TRUE	FALSE
chr12	50081544	G	C	ENST00000447966	ENSG00000110881	ASIC1	TRUE	FALSE
chr12	50081544	G	T	ENST00000447966	ENSG00000110881	ASIC1	TRUE	FALSE
chr12	50081553	C	A	ENST00000447966	ENSG00000110881	ASIC1	FALSE	FALSE
chr12	50081554	G	T	ENST00000447966	ENSG00000110881	ASIC1	FALSE	FALSE
chr12	50081589	C	A	ENST00000447966	ENSG00000110881	ASIC1	FALSE	FALSE
chr12	50081589	C	G	ENST00000447966	ENSG00000110881	ASIC1	FALSE	FALSE
chr12	50081620	C	T	ENST00000447966	ENSG00000110881	ASIC1	FALSE	FALSE
chr12	50081632	G	T	ENST00000447966	ENSG00000110881	ASIC1	FALSE	FALSE
chr12	50081646	C	A	ENST00000447966	ENSG00000110881	ASIC1	FALSE	FALSE
chr12	50085391	C	T	ENST00000394963	ENSG00000066117	SMARCD1	FALSE	FALSE
chr12	50085418	G	T	ENST00000394963	ENSG00000066117	SMARCD1	FALSE	FALSE
chr12	50085425	C	A	ENST00000394963	ENSG00000066117	SMARCD1		FALSE
chr12	50085425	C	G	ENST00000394963	ENSG00000066117	SMARCD1		FALSE
chr12	50085427	G	T	ENST00000394963	ENSG00000066117	SMARCD1		FALSE
chr12	50085452	T	A	ENST00000394963	ENSG00000066117	SMARCD1
chr12	50085463	G	T	ENST00000394963	ENSG00000066117	SMARCD1
chr12	50085484	C	T	ENST00000394963	ENSG00000066117	SMARCD1
chr12	50085505	C	T	ENST00000394963	ENSG00000066117	SMARCD1
chr12	50085516	C	A	ENST00000394963	ENSG00000066117	SMARCD1
chr12	50085516	C	G	ENST00000394963	ENSG00000066117	SMARCD1
chr12	50085532	G	T	ENST00000394963	ENSG00000066117	SMARCD1
chr12	50085543	T	A	ENST00000394963	ENSG00000066117	SMARCD1
chr12	50085543	T	G	ENST00000394963	ENSG00000066117	SMARCD1
chr12	50085547	G	A	ENST00000394963	ENSG00000066117	SMARCD1	TRUE	FALSE
chr12	50085547	G	C	ENST00000394963	ENSG00000066117	SMARCD1	TRUE	FALSE
chr12	50085547	G	T	ENST00000394963	ENSG00000066117	SMARCD1	TRUE	FALSE
chr12	50085548	T	A	ENST00000394963	ENSG00000066117	SMARCD1	TRUE	FALSE
chr12	50085548	T	C	ENST00000394963	ENSG00000066117	SMARCD1	FALSE	FALSE
chr12	50085548	T	G	ENST00000394963	ENSG00000066117	SMARCD1	TRUE	FALSE
chr12	50086159	A	C	ENST00000394963	ENSG00000066117	SMARCD1	TRUE	FALSE
chr12	50086159	A	G	ENST00000394963	ENSG00000066117	SMARCD1	TRUE	FALSE
chr12	50086159	A	T	ENST00000394963	ENSG00000066117	SMARCD1	TRUE	FALSE
chr12	50086160	G	A	ENST00000394963	ENSG00000066117	SMARCD1	TRUE	FALSE
chr12	50086160	G	C	ENST00000394963	ENSG00000066117	SMARCD1	TRUE	FALSE
chr12	50086160	G	T	ENST00000394963	ENSG00000066117	SMARCD1	TRUE	FALSE
chr12	50086161	A	T	ENST00000394963	ENSG00000066117	SMARCD1	TRUE	TRUE
chr12	50086174	T	A	ENST00000394963	ENSG00000066117	SMARCD1	TRUE	TRUE
chr12	50086185	C	T	ENST00000394963	ENSG00000066117	SMARCD1	TRUE	TRUE
chr12	50086197	C	T	ENST00000394963	ENSG00000066117	SMARCD1	TRUE	TRUE
chr12	50086200	G	T	ENST00000394963	ENSG00000066117	SMARCD1	TRUE	TRUE
chr12	50086212	G	T	ENST00000394963	ENSG00000066117	SMARCD1	TRUE	TRUE
chr12	50086226	T	A	ENST00000394963	ENSG00000066117	SMARCD1	TRUE	TRUE
chr12	50086226	T	G	ENST00000394963	ENSG00000066117	SMARCD1	TRUE	TRUE
chr12	50086240	C	A	ENST00000394963	ENSG00000066117	SMARCD1	TRUE	TRUE
chr12	50086240	C	G	ENST00000394963	ENSG00000066117	SMARCD1	TRUE	TRUE
chr12	50086245	C	T	ENST00000394963	ENSG00000066117	SMARCD1	TRUE	TRUE
chr12	50086260	C	T	ENST00000394963	ENSG00000066117	SMARCD1	TRUE	TRUE
chr12	50086264	C	A	ENST00000394963	ENSG00000066117	SMARCD1	TRUE	TRUE
chr12	50086264	C	G	ENST00000394963	ENSG00000066117	SMARCD1	TRUE	TRUE
chr12	50086275	C	T	ENST00000394963	ENSG00000066117	SMARCD1	TRUE	TRUE
chr12	50086284	A	T	ENST00000394963	ENSG00000066117	SMARCD1	TRUE	TRUE
chr12	50086287	A	T	ENST00000394963	ENSG00000066117	SMARCD1	TRUE	TRUE
chr12	50086299	C	T	ENST00000394963	ENSG00000066117	SMARCD1	TRUE	TRUE
chr12	50086302	C	T	ENST00000394963	ENSG00000066117	SMARCD1	TRUE	TRUE
chr12	50086308	C	T	ENST00000394963	ENSG00000066117	SMARCD1	TRUE	TRUE
chr12	50086311	C	T	ENST00000394963	ENSG00000066117	SMARCD1	TRUE	TRUE
chr12	50086317	C	T	ENST00000394963	ENSG00000066117	SMARCD1	TRUE	TRUE
chr12	50086320	C	T	ENST00000394963	ENSG00000066117	SMARCD1	TRUE	TRUE
chr12	50086323	C	T	ENST00000394963	ENSG00000066117	SMARCD1	TRUE	TRUE
chr12	50086332	C	T	ENST00000394963	ENSG00000066117	SMARCD1
chr12	50086338	C	T	ENST00000394963	ENSG00000066117	SMARCD1	TRUE	TRUE
chr12	50086349	G	A	ENST00000394963	ENSG00000066117	SMARCD1	TRUE	FALSE
chr12	50086349	G	C	ENST00000394963	ENSG00000066117	SMARCD1	TRUE	FALSE
chr12	50086349	G	T	ENST00000394963	ENSG00000066117	SMARCD1	TRUE	FALSE
chr12	50086350	T	A	ENST00000394963	ENSG00000066117	SMARCD1	TRUE	FALSE
chr12	50086350	T	C	ENST00000394963	ENSG00000066117	SMARCD1	TRUE	FALSE
chr12	50086350	T	G	ENST00000394963	ENSG00000066117	SMARCD1	TRUE	FALSE
chr12	50086619	A	C	ENST00000394963	ENSG00000066117	SMARCD1	TRUE	FALSE
chr12	50086619	A	G	ENST00000394963	ENSG00000066117	SMARCD1	TRUE	FALSE
chr12	50086619	A	T	ENST00000394963	ENSG00000066117	SMARCD1	TRUE	FALSE
chr12	50086620	G	A	ENST00000394963	ENSG00000066117	SMARCD1	TRUE	FALSE
chr12	50086620	G	C	ENST00000394963	ENSG00000066117	SMARCD1	TRUE	FALSE
chr12	50086620	G	T	ENST00000394963	ENSG00000066117	SMARCD1	TRUE	FALSE
chr12	50086625	A	T	ENST00000394963	ENSG00000066117	SMARCD1	TRUE	TRUE
chr12	50086628	A	T	ENST00000394963	ENSG00000066117	SMARCD1	TRUE	TRUE
chr12	50086631	A	T	ENST00000394963	ENSG00000066117	SMARCD1	TRUE	TRUE
chr12	50086634	A	T	ENST00000394963	ENSG00000066117	SMARCD1	TRUE	TRUE
chr12	50086646	A	T	ENST00000394963	ENSG00000066117	SMARCD1	TRUE	TRUE
chr12	50086658	C	T	ENST00000394963	ENSG00000066117	SMARCD1	TRUE	TRUE
chr12	50086664	G	A	ENST00000394963	ENSG00000066117	SMARCD1	TRUE	FALSE
chr12	50086664	G	C	ENST00000394963	ENSG00000066117	SMARCD1	TRUE	FALSE
chr12	50086664	G	T	ENST00000394963	ENSG00000066117	SMARCD1	TRUE	FALSE
chr12	50086665	T	A	ENST00000394963	ENSG00000066117	SMARCD1	TRUE	FALSE
chr12	50086665	T	C	ENST00000394963	ENSG00000066117	SMARCD1	TRUE	FALSE
chr12	50086665	T	G	ENST00000394963	ENSG00000066117	SMARCD1	TRUE	FALSE
chr12	50086754	A	C	ENST00000394963	ENSG00000066117	SMARCD1	TRUE	TRUE
chr12	50086754	A	G	ENST00000394963	ENSG00000066117	SMARCD1	TRUE	TRUE
chr12	50086754	A	T	ENST00000394963	ENSG00000066117	SMARCD1	TRUE	TRUE
chr12	50086755	G	A	ENST00000394963	ENSG00000066117	SMARCD1	TRUE	TRUE
chr12	50086755	G	C	ENST00000394963	ENSG00000066117	SMARCD1	TRUE	TRUE
chr12	50086755	G	T	ENST00000394963	ENSG00000066117	SMARCD1	TRUE	TRUE
chr12	50086762	G	T	ENST00000394963	ENSG00000066117	SMARCD1	TRUE	TRUE
chr12	50086774	G	T	ENST00000394963	ENSG00000066117	SMARCD1	TRUE	TRUE
chr12	50086780	C	T	ENST00000394963	ENSG00000066117	SMARCD1	TRUE	TRUE
chr12	50086788	T	A	ENST00000394963	ENSG00000066117	SMARCD1	TRUE	TRUE
chr12	50086788	T	G	ENST00000394963	ENSG00000066117	SMARCD1	TRUE	TRUE
chr12	50086799	T	A	ENST00000394963	ENSG00000066117	SMARCD1	TRUE	TRUE
chr12	50086807	G	T	ENST00000394963	ENSG00000066117	SMARCD1	TRUE	TRUE
chr12	50086813	A	T	ENST00000394963	ENSG00000066117	SMARCD1	TRUE	TRUE
chr12	50086822	C	T	ENST00000394963	ENSG00000066117	SMARCD1	TRUE	TRUE
chr12	50086837	A	T	ENST00000394963	ENSG00000066117	SMARCD1	TRUE	TRUE
chr12	50086852	C	T	ENST00000394963	ENSG00000066117	SMARCD1	TRUE	TRUE
chr12	50086855	G	T	ENST00000394963	ENSG00000066117	SMARCD1	TRUE	TRUE
chr12	50086862	T	A	ENST00000394963	ENSG00000066117	SMARCD1	TRUE	TRUE
chr12	50086864	A	T	ENST00000394963	ENSG00000066117	SMARCD1	TRUE	TRUE
chr12	50086876	A	T	ENST00000394963	ENSG00000066117	SMARCD1	TRUE	TRUE
chr12	50086879	G	A	ENST00000394963	ENSG00000066117	SMARCD1	TRUE	FALSE
chr12	50086879	G	C	ENST00000394963	ENSG00000066117	SMARCD1	TRUE	FALSE
chr12	50086879	G	T	ENST00000394963	ENSG00000066117	SMARCD1	TRUE	FALSE
chr12	50086880	T	A	ENST00000394963	ENSG00000066117	SMARCD1	TRUE	FALSE
chr12	50086880	T	C	ENST00000394963	ENSG00000066117	SMARCD1	TRUE	FALSE
chr12	50086880	T	G	ENST00000394963	ENSG00000066117	SMARCD1	TRUE	FALSE
chr12	50087361	A	C	ENST00000394963	ENSG00000066117	SMARCD1	TRUE	FALSE
chr12	50087361	A	G	ENST00000394963	ENSG00000066117	SMARCD1	TRUE	FALSE
chr12	50087361	A	T	ENST00000394963	ENSG00000066117	SMARCD1	TRUE	FALSE
chr12	50087362	G	A	ENST00000394963	ENSG00000066117	SMARCD1	TRUE	FALSE
chr12	50087362	G	C	ENST00000394963	ENSG00000066117	SMARCD1	TRUE	FALSE
chr12	50087362	G	T	ENST00000394963	ENSG00000066117	SMARCD1	TRUE	FALSE
chr12	50087363	C	T	ENST00000394963	ENSG00000066117	SMARCD1	TRUE	TRUE
chr12	50087366	A	T	ENST00000394963	ENSG00000066117	SMARCD1	TRUE	TRUE
chr12	50087372	A	T	ENST00000394963	ENSG00000066117	SMARCD1	TRUE	TRUE
chr12	50087378	C	T	ENST00000394963	ENSG00000066117	SMARCD1	TRUE	TRUE
chr12	50087411	A	T	ENST00000394963	ENSG00000066117	SMARCD1	TRUE	TRUE
chr12	50087415	C	A	ENST00000394963	ENSG00000066117	SMARCD1	TRUE	TRUE
chr12	50087415	C	G	ENST00000394963	ENSG00000066117	SMARCD1	TRUE	TRUE
chr12	50087423	G	T	ENST00000394963	ENSG00000066117	SMARCD1	TRUE	TRUE
chr12	50087432	G	T	ENST00000394963	ENSG00000066117	SMARCD1	TRUE	TRUE
chr12	50087451	G	A	ENST00000394963	ENSG00000066117	SMARCD1	TRUE	TRUE
chr12	50087452	G	A	ENST00000394963	ENSG00000066117	SMARCD1	TRUE	TRUE
chr12	50087453	G	T	ENST00000394963	ENSG00000066117	SMARCD1	TRUE	TRUE
chr12	50087465	G	T	ENST00000394963	ENSG00000066117	SMARCD1	TRUE	TRUE
chr12	50087468	G	T	ENST00000394963	ENSG00000066117	SMARCD1	TRUE	TRUE
chr12	50087480	G	T	ENST00000394963	ENSG00000066117	SMARCD1	TRUE	TRUE
chr12	50087486	G	A	ENST00000394963	ENSG00000066117	SMARCD1	TRUE	FALSE
chr12	50087486	G	C	ENST00000394963	ENSG00000066117	SMARCD1	TRUE	FALSE
chr12	50087486	G	T	ENST00000394963	ENSG00000066117	SMARCD1	TRUE	FALSE
chr12	50087487	T	A	ENST00000394963	ENSG00000066117	SMARCD1	TRUE	FALSE
chr12	50087487	T	C	ENST00000394963	ENSG00000066117	SMARCD1	TRUE	FALSE
chr12	50087487	T	G	ENST00000394963	ENSG00000066117	SMARCD1	TRUE	FALSE
chr12	50088519	A	C	ENST00000394963	ENSG00000066117	SMARCD1	TRUE	FALSE
chr12	50088519	A	G	ENST00000394963	ENSG00000066117	SMARCD1	TRUE	FALSE
chr12	50088519	A	T	ENST00000394963	ENSG00000066117	SMARCD1	TRUE	FALSE
chr12	50088520	G	A	ENST00000394963	ENSG00000066117	SMARCD1	TRUE	FALSE
chr12	50088520	G	C	ENST00000394963	ENSG00000066117	SMARCD1	TRUE	FALSE
chr12	50088520	G	T	ENST00000394963	ENSG00000066117	SMARCD1	TRUE	FALSE
chr12	50088522	C	A	ENST00000394963	ENSG00000066117	SMARCD1	TRUE	TRUE
chr12	50088522	C	G	ENST00000394963	ENSG00000066117	SMARCD1	TRUE	TRUE
chr12	50088528	T	A	ENST00000394963	ENSG00000066117	SMARCD1	TRUE	TRUE
chr12	50088533	A	T	ENST00000394963	ENSG00000066117	SMARCD1	TRUE	TRUE
chr12	50088538	T	A	ENST00000394963	ENSG00000066117	SMARCD1	TRUE	TRUE
chr12	50088538	T	G	ENST00000394963	ENSG00000066117	SMARCD1	TRUE	TRUE
chr12	50088548	A	T	ENST00000394963	ENSG00000066117	SMARCD1	TRUE	TRUE
chr12	50088551	C	T	ENST00000394963	ENSG00000066117	SMARCD1	TRUE	TRUE
chr12	50088554	A	T	ENST00000394963	ENSG00000066117	SMARCD1	TRUE	TRUE
chr12	50088560	A	T	ENST00000394963	ENSG00000066117	SMARCD1	TRUE	TRUE
chr12	50088578	A	T	ENST00000394963	ENSG00000066117	SMARCD1	TRUE	TRUE
chr12	50088585	T	A	ENST00000394963	ENSG00000066117	SMARCD1	TRUE	TRUE
chr12	50088593	G	T	ENST00000394963	ENSG00000066117	SMARCD1	TRUE	TRUE
chr12	50088602	A	T	ENST00000394963	ENSG00000066117	SMARCD1	TRUE	TRUE
chr12	50088613	T	A	ENST00000394963	ENSG00000066117	SMARCD1	TRUE	TRUE
chr12	50088613	T	G	ENST00000394963	ENSG00000066117	SMARCD1	TRUE	TRUE
chr12	50088635	G	T	ENST00000394963	ENSG00000066117	SMARCD1	TRUE	TRUE
chr12	50088638	G	A	ENST00000394963	ENSG00000066117	SMARCD1	TRUE	TRUE
chr12	50088638	G	C	ENST00000394963	ENSG00000066117	SMARCD1	TRUE	TRUE
chr12	50088638	G	T	ENST00000394963	ENSG00000066117	SMARCD1	TRUE	TRUE
chr12	50088639	T	A	ENST00000394963	ENSG00000066117	SMARCD1	TRUE	TRUE
chr12	50088639	T	C	ENST00000394963	ENSG00000066117	SMARCD1	TRUE	FALSE
chr12	50088639	T	G	ENST00000394963	ENSG00000066117	SMARCD1	TRUE	TRUE
chr12	50089882	A	C	ENST00000394963	ENSG00000066117	SMARCD1	TRUE	FALSE
chr12	50089882	A	G	ENST00000394963	ENSG00000066117	SMARCD1	TRUE	FALSE
chr12	50089882	A	T	ENST00000394963	ENSG00000066117	SMARCD1	TRUE	FALSE
chr12	50089883	G	A	ENST00000394963	ENSG00000066117	SMARCD1	TRUE	FALSE
chr12	50089883	G	C	ENST00000394963	ENSG00000066117	SMARCD1	TRUE	FALSE
chr12	50089883	G	T	ENST00000394963	ENSG00000066117	SMARCD1	TRUE	FALSE
chr12	50089885	G	A	ENST00000394963	ENSG00000066117	SMARCD1
chr12	50089886	G	A	ENST00000394963	ENSG00000066117	SMARCD1
chr12	50089905	C	T	ENST00000394963	ENSG00000066117	SMARCD1	TRUE	TRUE
chr12	50089908	G	T	ENST00000394963	ENSG00000066117	SMARCD1	TRUE	TRUE
chr12	50089923	C	T	ENST00000394963	ENSG00000066117	SMARCD1	TRUE	TRUE
chr12	50089929	A	T	ENST00000394963	ENSG00000066117	SMARCD1	TRUE	TRUE
chr12	50089938	G	T	ENST00000394963	ENSG00000066117	SMARCD1	TRUE	TRUE
chr12	50089958	T	A	ENST00000394963	ENSG00000066117	SMARCD1	TRUE	TRUE
chr12	50089982	C	A	ENST00000394963	ENSG00000066117	SMARCD1	TRUE	TRUE
chr12	50089982	C	G	ENST00000394963	ENSG00000066117	SMARCD1	TRUE	TRUE
chr12	50089983	C	T	ENST00000394963	ENSG00000066117	SMARCD1	TRUE	TRUE
chr12	50089986	G	A	ENST00000394963	ENSG00000066117	SMARCD1	TRUE	FALSE
chr12	50089986	G	C	ENST00000394963	ENSG00000066117	SMARCD1	TRUE	FALSE
chr12	50089986	G	T	ENST00000394963	ENSG00000066117	SMARCD1	TRUE	FALSE
chr12	50089987	T	A	ENST00000394963	ENSG00000066117	SMARCD1	TRUE	FALSE
chr12	50089987	T	C	ENST00000394963	ENSG00000066117	SMARCD1	TRUE	FALSE
chr12	50089987	T	G	ENST00000394963	ENSG00000066117	SMARCD1	TRUE	FALSE
chr12	50090239	A	C	ENST00000394963	ENSG00000066117	SMARCD1	TRUE	TRUE
chr12	50090239	A	G	ENST00000394963	ENSG00000066117	SMARCD1	TRUE	TRUE
chr12	50090239	A	T	ENST00000394963	ENSG00000066117	SMARCD1	TRUE	TRUE
chr12	50090240	G	A	ENST00000394963	ENSG00000066117	SMARCD1	TRUE	TRUE
chr12	50090240	G	C	ENST00000394963	ENSG00000066117	SMARCD1	TRUE	TRUE
chr12	50090240	G	T	ENST00000394963	ENSG00000066117	SMARCD1	TRUE	TRUE
chr12	50090247	C	T	ENST00000394963	ENSG00000066117	SMARCD1	TRUE	TRUE
chr12	50090253	A	T	ENST00000394963	ENSG00000066117	SMARCD1	TRUE	TRUE
chr12	50090257	T	A	ENST00000394963	ENSG00000066117	SMARCD1	TRUE	TRUE
chr12	50090257	T	G	ENST00000394963	ENSG00000066117	SMARCD1	TRUE	TRUE
chr12	50090274	C	T	ENST00000394963	ENSG00000066117	SMARCD1	TRUE	TRUE
chr12	50090295	C	T	ENST00000394963	ENSG00000066117	SMARCD1	TRUE	TRUE
chr12	50090316	C	T	ENST00000394963	ENSG00000066117	SMARCD1	TRUE	TRUE
chr12	50090326	G	A	ENST00000394963	ENSG00000066117	SMARCD1	TRUE	TRUE
chr12	50090327	G	A	ENST00000394963	ENSG00000066117	SMARCD1	TRUE	TRUE
chr12	50090328	C	T	ENST00000394963	ENSG00000066117	SMARCD1	TRUE	TRUE
chr12	50090333	T	A	ENST00000394963	ENSG00000066117	SMARCD1	TRUE	TRUE
chr12	50090333	T	G	ENST00000394963	ENSG00000066117	SMARCD1
chr12	50090337	A	T	ENST00000394963	ENSG00000066117	SMARCD1	TRUE	TRUE
chr12	50090346	A	T	ENST00000394963	ENSG00000066117	SMARCD1	TRUE	TRUE
chr12	50090352	C	T	ENST00000394963	ENSG00000066117	SMARCD1	TRUE	TRUE
chr12	50090364	G	T	ENST00000394963	ENSG00000066117	SMARCD1	TRUE	TRUE
chr12	50090370	G	T	ENST00000394963	ENSG00000066117	SMARCD1	TRUE	TRUE
chr12	50090384	T	A	ENST00000394963	ENSG00000066117	SMARCD1	TRUE	TRUE
chr12	50090388	A	T	ENST00000394963	ENSG00000066117	SMARCD1	TRUE	TRUE
chr12	50090393	C	A	ENST00000394963	ENSG00000066117	SMARCD1	TRUE	TRUE
chr12	50090393	C	G	ENST00000394963	ENSG00000066117	SMARCD1	TRUE	TRUE
chr12	50090397	C	T	ENST00000394963	ENSG00000066117	SMARCD1	TRUE	TRUE
chr12	50090400	C	T	ENST00000394963	ENSG00000066117	SMARCD1	TRUE	TRUE
chr12	50090403	G	A	ENST00000394963	ENSG00000066117	SMARCD1	TRUE	FALSE
chr12	50090403	G	C	ENST00000394963	ENSG00000066117	SMARCD1	TRUE	FALSE
chr12	50090403	G	T	ENST00000394963	ENSG00000066117	SMARCD1	TRUE	FALSE
chr12	50090404	T	A	ENST00000394963	ENSG00000066117	SMARCD1	TRUE	FALSE
chr12	50090404	T	C	ENST00000394963	ENSG00000066117	SMARCD1	FALSE	FALSE
chr12	50090404	T	G	ENST00000394963	ENSG00000066117	SMARCD1	TRUE	FALSE
chr12	50090491	A	C	ENST00000394963	ENSG00000066117	SMARCD1	TRUE	TRUE
chr12	50090491	A	G	ENST00000394963	ENSG00000066117	SMARCD1	TRUE	TRUE
chr12	50090491	A	T	ENST00000394963	ENSG00000066117	SMARCD1	TRUE	TRUE
chr12	50090492	G	A	ENST00000394963	ENSG00000066117	SMARCD1	TRUE	TRUE
chr12	50090492	G	C	ENST00000394963	ENSG00000066117	SMARCD1	TRUE	TRUE
chr12	50090492	G	T	ENST00000394963	ENSG00000066117	SMARCD1	TRUE	TRUE
chr12	50090499	G	T	ENST00000394963	ENSG00000066117	SMARCD1	TRUE	TRUE
chr12	50090505	C	T	ENST00000394963	ENSG00000066117	SMARCD1	TRUE	TRUE
chr12	50090514	A	T	ENST00000394963	ENSG00000066117	SMARCD1	TRUE	TRUE
chr12	50090521	C	A	ENST00000394963	ENSG00000066117	SMARCD1	TRUE	TRUE
chr12	50090521	C	G	ENST00000394963	ENSG00000066117	SMARCD1	TRUE	TRUE
chr12	50090523	G	T	ENST00000394963	ENSG00000066117	SMARCD1	TRUE	TRUE
chr12	50090532	C	T	ENST00000394963	ENSG00000066117	SMARCD1	TRUE	TRUE
chr12	50090548	T	A	ENST00000394963	ENSG00000066117	SMARCD1	TRUE	TRUE
chr12	50090562	G	T	ENST00000394963	ENSG00000066117	SMARCD1	TRUE	TRUE
chr12	50090591	G	A	ENST00000394963	ENSG00000066117	SMARCD1	TRUE	FALSE
chr12	50090591	G	C	ENST00000394963	ENSG00000066117	SMARCD1	TRUE	FALSE
chr12	50090591	G	T	ENST00000394963	ENSG00000066117	SMARCD1	TRUE	FALSE
chr12	50090592	T	A	ENST00000394963	ENSG00000066117	SMARCD1	TRUE	FALSE
chr12	50090592	T	C	ENST00000394963	ENSG00000066117	SMARCD1	TRUE	FALSE
chr12	50090592	T	G	ENST00000394963	ENSG00000066117	SMARCD1	TRUE	FALSE
chr12	50094435	A	C	ENST00000394963	ENSG00000066117	SMARCD1	TRUE	FALSE
chr12	50094435	A	G	ENST00000394963	ENSG00000066117	SMARCD1	TRUE	FALSE
chr12	50094435	A	T	ENST00000394963	ENSG00000066117	SMARCD1	TRUE	FALSE
chr12	50094436	G	A	ENST00000394963	ENSG00000066117	SMARCD1	TRUE	FALSE
chr12	50094436	G	C	ENST00000394963	ENSG00000066117	SMARCD1	TRUE	FALSE
chr12	50094436	G	T	ENST00000394963	ENSG00000066117	SMARCD1	TRUE	FALSE
chr12	50094453	C	T	ENST00000394963	ENSG00000066117	SMARCD1	TRUE	TRUE
chr12	50094456	A	T	ENST00000394963	ENSG00000066117	SMARCD1	TRUE	TRUE
chr12	50094459	A	T	ENST00000394963	ENSG00000066117	SMARCD1	TRUE	TRUE
chr12	50094470	T	A	ENST00000394963	ENSG00000066117	SMARCD1	TRUE	TRUE
chr12	50094473	T	A	ENST00000394963	ENSG00000066117	SMARCD1	TRUE	TRUE
chr12	50094473	T	G	ENST00000394963	ENSG00000066117	SMARCD1	TRUE	TRUE
chr12	50094486	G	T	ENST00000394963	ENSG00000066117	SMARCD1	TRUE	TRUE
chr12	50094502	T	A	ENST00000394963	ENSG00000066117	SMARCD1	TRUE	TRUE
chr12	50094504	A	T	ENST00000394963	ENSG00000066117	SMARCD1	TRUE	TRUE
chr12	50094510	C	T	ENST00000394963	ENSG00000066117	SMARCD1	TRUE	TRUE
chr12	50094543	C	T	ENST00000394963	ENSG00000066117	SMARCD1	TRUE	TRUE
chr12	50094546	C	T	ENST00000394963	ENSG00000066117	SMARCD1	TRUE	TRUE
chr12	50094549	G	T	ENST00000394963	ENSG00000066117	SMARCD1	TRUE	TRUE
chr12	50094570	A	T	ENST00000394963	ENSG00000066117	SMARCD1	TRUE	TRUE
chr12	50094573	G	A	ENST00000394963	ENSG00000066117	SMARCD1	TRUE	TRUE
chr12	50094573	G	C	ENST00000394963	ENSG00000066117	SMARCD1	TRUE	TRUE
chr12	50094573	G	T	ENST00000394963	ENSG00000066117	SMARCD1	TRUE	TRUE
chr12	50094574	T	A	ENST00000394963	ENSG00000066117	SMARCD1	TRUE	TRUE
chr12	50094574	T	C	ENST00000394963	ENSG00000066117	SMARCD1	TRUE	FALSE
chr12	50094574	T	G	ENST00000394963	ENSG00000066117	SMARCD1	TRUE	TRUE
chr12	50096848	A	C	ENST00000394963	ENSG00000066117	SMARCD1	TRUE	FALSE
chr12	50096848	A	G	ENST00000394963	ENSG00000066117	SMARCD1	TRUE	FALSE
chr12	50096848	A	T	ENST00000394963	ENSG00000066117	SMARCD1	TRUE	FALSE
chr12	50096849	G	A	ENST00000394963	ENSG00000066117	SMARCD1	TRUE	FALSE
chr12	50096849	G	C	ENST00000394963	ENSG00000066117	SMARCD1	TRUE	FALSE
chr12	50096849	G	T	ENST00000394963	ENSG00000066117	SMARCD1	TRUE	FALSE
chr12	50096856	G	T	ENST00000394963	ENSG00000066117	SMARCD1	TRUE	TRUE
chr12	50096865	G	T	ENST00000394963	ENSG00000066117	SMARCD1	TRUE	TRUE
chr12	50096877	C	T	ENST00000394963	ENSG00000066117	SMARCD1	TRUE	TRUE
chr12	50096883	A	T	ENST00000394963	ENSG00000066117	SMARCD1	TRUE	TRUE
chr12	50096889	C	T	ENST00000394963	ENSG00000066117	SMARCD1	TRUE	TRUE
chr12	50096895	G	T	ENST00000394963	ENSG00000066117	SMARCD1	TRUE	TRUE
chr12	50096916	A	T	ENST00000394963	ENSG00000066117	SMARCD1	TRUE	TRUE
chr12	50096925	C	T	ENST00000394963	ENSG00000066117	SMARCD1	TRUE	TRUE
chr12	50096944	G	A	ENST00000394963	ENSG00000066117	SMARCD1	TRUE	TRUE
chr12	50096945	G	A	ENST00000394963	ENSG00000066117	SMARCD1	TRUE	TRUE
chr12	50096949	C	T	ENST00000394963	ENSG00000066117	SMARCD1	TRUE	TRUE
chr12	50096955	C	T	ENST00000394963	ENSG00000066117	SMARCD1	TRUE	TRUE
chr12	50096960	C	A	ENST00000394963	ENSG00000066117	SMARCD1	TRUE	TRUE
chr12	50096970	A	T	ENST00000394963	ENSG00000066117	SMARCD1	TRUE	TRUE
chr12	50096973	G	A	ENST00000394963	ENSG00000066117	SMARCD1	TRUE	TRUE
chr12	50096973	G	C	ENST00000394963	ENSG00000066117	SMARCD1	TRUE	TRUE
chr12	50096973	G	T	ENST00000394963	ENSG00000066117	SMARCD1	TRUE	TRUE
chr12	50096974	T	A	ENST00000394963	ENSG00000066117	SMARCD1	TRUE	TRUE
chr12	50096974	T	C	ENST00000394963	ENSG00000066117	SMARCD1	TRUE	FALSE
chr12	50096974	T	G	ENST00000394963	ENSG00000066117	SMARCD1	TRUE	TRUE
chr12	50098712	A	C	ENST00000394963	ENSG00000066117	SMARCD1	TRUE	FALSE
chr12	50098712	A	G	ENST00000394963	ENSG00000066117	SMARCD1	TRUE	FALSE
chr12	50098712	A	T	ENST00000394963	ENSG00000066117	SMARCD1	TRUE	FALSE
chr12	50098713	G	A	ENST00000394963	ENSG00000066117	SMARCD1	TRUE	FALSE
chr12	50098713	G	C	ENST00000394963	ENSG00000066117	SMARCD1	TRUE	FALSE
chr12	50098713	G	T	ENST00000394963	ENSG00000066117	SMARCD1	TRUE	FALSE
chr12	50098741	G	T	ENST00000394963	ENSG00000066117	SMARCD1	TRUE	TRUE
chr12	50098744	G	T	ENST00000394963	ENSG00000066117	SMARCD1	TRUE	TRUE
chr12	50098747	G	T	ENST00000394963	ENSG00000066117	SMARCD1	TRUE	TRUE
chr12	50098753	C	T	ENST00000394963	ENSG00000066117	SMARCD1	TRUE	TRUE
chr12	50098759	G	T	ENST00000394963	ENSG00000066117	SMARCD1	TRUE	TRUE
chr12	50098767	C	A	ENST00000394963	ENSG00000066117	SMARCD1	FALSE	FALSE
chr12	50098767	C	G	ENST00000394963	ENSG00000066117	SMARCD1	FALSE	FALSE
chr12	50098771	C	T	ENST00000394963	ENSG00000066117	SMARCD1	FALSE	FALSE
chr12	50098778	G	A	ENST00000394963	ENSG00000066117	SMARCD1	FALSE	FALSE
chr12	50098779	G	A	ENST00000394963	ENSG00000066117	SMARCD1	FALSE	FALSE
chr12	50098783	C	T	ENST00000394963	ENSG00000066117	SMARCD1	FALSE	FALSE
chr12	50098786	G	T	ENST00000394963	ENSG00000066117	SMARCD1	FALSE	FALSE
chr12	50098797	C	A	ENST00000394963	ENSG00000066117	SMARCD1	FALSE	FALSE
chr12	50098798	C	T	ENST00000394963	ENSG00000066117	SMARCD1	FALSE	FALSE
chr12	50098803	C	A	ENST00000394963	ENSG00000066117	SMARCD1	FALSE	FALSE
chr12	50098803	C	G	ENST00000394963	ENSG00000066117	SMARCD1	FALSE	FALSE
chr12	50098809	C	A	ENST00000394963	ENSG00000066117	SMARCD1	FALSE	FALSE
chr12	50098809	C	G	ENST00000394963	ENSG00000066117	SMARCD1	FALSE	FALSE
chr12	50098813	A	T	ENST00000394963	ENSG00000066117	SMARCD1	FALSE	FALSE
chr12	50098816	G	A	ENST00000394963	ENSG00000066117	SMARCD1	FALSE	FALSE
chr12	50098816	G	C	ENST00000394963	ENSG00000066117	SMARCD1	TRUE	FALSE
chr12	50098816	G	T	ENST00000394963	ENSG00000066117	SMARCD1	TRUE	FALSE
chr12	50098817	T	A	ENST00000394963	ENSG00000066117	SMARCD1	FALSE	FALSE
chr12	50098817	T	C	ENST00000394963	ENSG00000066117	SMARCD1	FALSE	FALSE
chr12	50098817	T	G	ENST00000394963	ENSG00000066117	SMARCD1	FALSE	FALSE
chr12	50098945	A	C	ENST00000394963	ENSG00000066117	SMARCD1	TRUE	FALSE
chr12	50098945	A	G	ENST00000394963	ENSG00000066117	SMARCD1	TRUE	FALSE
chr12	50098945	A	T	ENST00000394963	ENSG00000066117	SMARCD1	TRUE	FALSE
chr12	50098946	G	A	ENST00000394963	ENSG00000066117	SMARCD1	TRUE	FALSE
chr12	50098946	G	C	ENST00000394963	ENSG00000066117	SMARCD1	TRUE	FALSE
chr12	50098946	G	T	ENST00000394963	ENSG00000066117	SMARCD1	TRUE	FALSE
chr12	50098950	C	T	ENST00000394963	ENSG00000066117	SMARCD1	FALSE	FALSE
chr12	50098953	C	T	ENST00000394963	ENSG00000066117	SMARCD1	FALSE	FALSE
chr12	50098956	A	T	ENST00000394963	ENSG00000066117	SMARCD1	FALSE	FALSE
chr12	50098959	C	T	ENST00000394963	ENSG00000066117	SMARCD1	FALSE	FALSE
chr12	50098962	C	T	ENST00000394963	ENSG00000066117	SMARCD1	FALSE	FALSE
chr12	50098965	G	T	ENST00000394963	ENSG00000066117	SMARCD1	FALSE	FALSE
chr12	50098969	T	A	ENST00000394963	ENSG00000066117	SMARCD1	FALSE	FALSE
chr12	50098969	T	G	ENST00000394963	ENSG00000066117	SMARCD1	FALSE	FALSE
chr12	50098971	G	T	ENST00000394963	ENSG00000066117	SMARCD1	FALSE	FALSE
chr12	50098974	C	T	ENST00000394963	ENSG00000066117	SMARCD1	FALSE	FALSE
chr12	50098983	G	T	ENST00000394963	ENSG00000066117	SMARCD1	FALSE	FALSE
chr12	50104060	A	T	ENST00000301149	ENSG00000167588	GPD1	FALSE	FALSE
chr12	50104063	A	T	ENST00000301149	ENSG00000167588	GPD1	FALSE	FALSE
chr12	50104071	C	A	ENST00000301149	ENSG00000167588	GPD1	FALSE	FALSE
chr12	50104091	G	A	ENST00000301149	ENSG00000167588	GPD1	FALSE	FALSE
chr12	50104092	G	A	ENST00000301149	ENSG00000167588	GPD1	FALSE	FALSE
chr12	50104092	G	C	ENST00000301149	ENSG00000167588	GPD1	FALSE	FALSE
chr12	50104092	G	T	ENST00000301149	ENSG00000167588	GPD1	FALSE	FALSE
chr12	50104093	T	A	ENST00000301149	ENSG00000167588	GPD1	FALSE	FALSE
chr12	50104093	T	C	ENST00000301149	ENSG00000167588	GPD1	FALSE	FALSE
chr12	50104093	T	G	ENST00000301149	ENSG00000167588	GPD1	FALSE	FALSE
chr12	50104572	A	C	ENST00000301149	ENSG00000167588	GPD1	TRUE	FALSE
chr12	50104572	A	G	ENST00000301149	ENSG00000167588	GPD1	TRUE	FALSE
chr12	50104572	A	T	ENST00000301149	ENSG00000167588	GPD1	TRUE	FALSE
chr12	50104573	G	A	ENST00000301149	ENSG00000167588	GPD1	TRUE	FALSE
chr12	50104573	G	C	ENST00000301149	ENSG00000167588	GPD1	TRUE	FALSE
chr12	50104573	G	T	ENST00000301149	ENSG00000167588	GPD1	TRUE	FALSE
chr12	50104574	G	A	ENST00000301149	ENSG00000167588	GPD1	FALSE	FALSE
chr12	50104579	C	A	ENST00000301149	ENSG00000167588	GPD1	FALSE	FALSE
chr12	50104579	C	G	ENST00000301149	ENSG00000167588	GPD1	FALSE	FALSE
chr12	50104590	A	T	ENST00000301149	ENSG00000167588	GPD1	TRUE	FALSE
chr12	50104614	C	T	ENST00000301149	ENSG00000167588	GPD1	TRUE	TRUE
chr12	50104623	C	T	ENST00000301149	ENSG00000167588	GPD1	TRUE	TRUE
chr12	50104648	G	A	ENST00000301149	ENSG00000167588	GPD1	TRUE	TRUE
chr12	50104649	G	A	ENST00000301149	ENSG00000167588	GPD1	TRUE	TRUE
chr12	50104656	G	T	ENST00000301149	ENSG00000167588	GPD1	TRUE	TRUE
chr12	50104659	G	T	ENST00000301149	ENSG00000167588	GPD1	TRUE	TRUE
chr12	50104668	G	T	ENST00000301149	ENSG00000167588	GPD1	TRUE	TRUE
chr12	50104674	A	T	ENST00000301149	ENSG00000167588	GPD1	TRUE	TRUE
chr12	50104677	A	T	ENST00000301149	ENSG00000167588	GPD1	TRUE	TRUE
chr12	50104686	G	T	ENST00000301149	ENSG00000167588	GPD1	TRUE	TRUE
chr12	50104701	C	T	ENST00000301149	ENSG00000167588	GPD1	TRUE	TRUE
chr12	50104707	G	T	ENST00000301149	ENSG00000167588	GPD1	TRUE	TRUE
chr12	50104716	A	T	ENST00000301149	ENSG00000167588	GPD1	TRUE	TRUE
chr12	50104721	C	A	ENST00000301149	ENSG00000167588	GPD1	TRUE	TRUE
chr12	50104721	C	G	ENST00000301149	ENSG00000167588	GPD1	TRUE	TRUE
chr12	50104734	A	T	ENST00000301149	ENSG00000167588	GPD1	TRUE	TRUE
chr12	50104738	T	A	ENST00000301149	ENSG00000167588	GPD1	TRUE	TRUE
chr12	50104752	G	A	ENST00000301149	ENSG00000167588	GPD1	TRUE	FALSE
chr12	50104752	G	C	ENST00000301149	ENSG00000167588	GPD1	TRUE	FALSE
chr12	50104752	G	T	ENST00000301149	ENSG00000167588	GPD1	TRUE	FALSE
chr12	50104753	T	A	ENST00000301149	ENSG00000167588	GPD1	TRUE	FALSE
chr12	50104753	T	C	ENST00000301149	ENSG00000167588	GPD1	TRUE	FALSE
chr12	50104753	T	G	ENST00000301149	ENSG00000167588	GPD1	TRUE	FALSE
chr12	50105546	A	C	ENST00000301149	ENSG00000167588	GPD1	TRUE	FALSE
chr12	50105546	A	G	ENST00000301149	ENSG00000167588	GPD1	TRUE	FALSE
chr12	50105546	A	T	ENST00000301149	ENSG00000167588	GPD1	TRUE	FALSE
chr12	50105547	G	A	ENST00000301149	ENSG00000167588	GPD1	TRUE	FALSE
chr12	50105547	G	C	ENST00000301149	ENSG00000167588	GPD1	TRUE	FALSE
chr12	50105547	G	T	ENST00000301149	ENSG00000167588	GPD1	TRUE	FALSE
chr12	50105569	C	T	ENST00000301149	ENSG00000167588	GPD1	TRUE	TRUE
chr12	50105578	G	T	ENST00000301149	ENSG00000167588	GPD1	TRUE	TRUE
chr12	50105614	C	T	ENST00000301149	ENSG00000167588	GPD1	TRUE	TRUE
chr12	50105626	A	T	ENST00000301149	ENSG00000167588	GPD1	TRUE	TRUE
chr12	50105634	T	A	ENST00000301149	ENSG00000167588	GPD1	TRUE	TRUE
chr12	50105638	C	T	ENST00000301149	ENSG00000167588	GPD1	TRUE	TRUE
chr12	50105644	A	T	ENST00000301149	ENSG00000167588	GPD1	TRUE	TRUE
chr12	50105656	A	T	ENST00000301149	ENSG00000167588	GPD1	TRUE	TRUE
chr12	50105686	A	T	ENST00000301149	ENSG00000167588	GPD1	TRUE	TRUE
chr12	50105689	G	A	ENST00000301149	ENSG00000167588	GPD1	TRUE	FALSE
chr12	50105689	G	C	ENST00000301149	ENSG00000167588	GPD1	TRUE	FALSE
chr12	50105689	G	T	ENST00000301149	ENSG00000167588	GPD1	TRUE	FALSE
chr12	50105690	T	A	ENST00000301149	ENSG00000167588	GPD1	TRUE	FALSE
chr12	50105690	T	C	ENST00000301149	ENSG00000167588	GPD1	TRUE	FALSE
chr12	50105690	T	G	ENST00000301149	ENSG00000167588	GPD1	TRUE	FALSE
chr12	50106286	A	C	ENST00000301149	ENSG00000167588	GPD1	TRUE	FALSE
chr12	50106286	A	G	ENST00000301149	ENSG00000167588	GPD1	TRUE	FALSE
chr12	50106286	A	T	ENST00000301149	ENSG00000167588	GPD1	TRUE	FALSE
chr12	50106287	G	A	ENST00000301149	ENSG00000167588	GPD1	TRUE	FALSE
chr12	50106287	G	C	ENST00000301149	ENSG00000167588	GPD1	TRUE	FALSE
chr12	50106287	G	T	ENST00000301149	ENSG00000167588	GPD1	TRUE	FALSE
chr12	50106297	G	T	ENST00000301149	ENSG00000167588	GPD1	TRUE	TRUE
chr12	50106315	A	T	ENST00000301149	ENSG00000167588	GPD1	TRUE	TRUE
chr12	50106325	C	A	ENST00000301149	ENSG00000167588	GPD1	TRUE	TRUE
chr12	50106327	G	T	ENST00000301149	ENSG00000167588	GPD1	TRUE	TRUE
chr12	50106339	G	T	ENST00000301149	ENSG00000167588	GPD1	TRUE	TRUE
chr12	50106390	G	T	ENST00000301149	ENSG00000167588	GPD1	TRUE	TRUE
chr12	50106402	G	T	ENST00000301149	ENSG00000167588	GPD1	TRUE	TRUE
chr12	50106405	A	T	ENST00000301149	ENSG00000167588	GPD1	TRUE	TRUE
chr12	50106413	T	A	ENST00000301149	ENSG00000167588	GPD1	TRUE	TRUE
chr12	50106414	G	T	ENST00000301149	ENSG00000167588	GPD1	TRUE	TRUE
chr12	50106427	G	A	ENST00000301149	ENSG00000167588	GPD1	TRUE	FALSE
chr12	50106427	G	C	ENST00000301149	ENSG00000167588	GPD1	TRUE	FALSE
chr12	50106427	G	T	ENST00000301149	ENSG00000167588	GPD1	TRUE	FALSE
chr12	50106428	T	A	ENST00000301149	ENSG00000167588	GPD1	TRUE	FALSE
chr12	50106428	T	C	ENST00000301149	ENSG00000167588	GPD1	TRUE	FALSE
chr12	50106428	T	G	ENST00000301149	ENSG00000167588	GPD1	TRUE	FALSE
chr12	50106803	A	C	ENST00000301149	ENSG00000167588	GPD1	TRUE	FALSE
chr12	50106803	A	G	ENST00000301149	ENSG00000167588	GPD1	TRUE	FALSE
chr12	50106803	A	T	ENST00000301149	ENSG00000167588	GPD1	TRUE	FALSE
chr12	50106804	G	A	ENST00000301149	ENSG00000167588	GPD1	TRUE	FALSE
chr12	50106804	G	C	ENST00000301149	ENSG00000167588	GPD1	TRUE	FALSE
chr12	50106804	G	T	ENST00000301149	ENSG00000167588	GPD1	TRUE	FALSE
chr12	50106809	C	A	ENST00000301149	ENSG00000167588	GPD1	TRUE	TRUE
chr12	50106810	A	T	ENST00000301149	ENSG00000167588	GPD1	TRUE	TRUE
chr12	50106822	C	T	ENST00000301149	ENSG00000167588	GPD1	TRUE	TRUE
chr12	50106825	G	T	ENST00000301149	ENSG00000167588	GPD1	TRUE	TRUE
chr12	50106828	C	T	ENST00000301149	ENSG00000167588	GPD1	TRUE	TRUE
chr12	50106837	A	T	ENST00000301149	ENSG00000167588	GPD1	TRUE	TRUE
chr12	50106840	G	T	ENST00000301149	ENSG00000167588	GPD1	TRUE	TRUE
chr12	50106849	C	T	ENST00000301149	ENSG00000167588	GPD1	TRUE	TRUE
chr12	50106879	C	T	ENST00000301149	ENSG00000167588	GPD1	TRUE	TRUE
chr12	50106882	G	T	ENST00000301149	ENSG00000167588	GPD1	TRUE	TRUE
chr12	50106897	G	T	ENST00000301149	ENSG00000167588	GPD1	TRUE	TRUE
chr12	50106905	T	A	ENST00000301149	ENSG00000167588	GPD1	TRUE	TRUE
chr12	50106906	G	T	ENST00000301149	ENSG00000167588	GPD1	TRUE	TRUE
chr12	50106913	T	A	ENST00000301149	ENSG00000167588	GPD1	TRUE	TRUE
chr12	50106913	T	G	ENST00000301149	ENSG00000167588	GPD1	TRUE	TRUE
chr12	50106915	A	T	ENST00000301149	ENSG00000167588	GPD1	TRUE	TRUE
chr12	50106918	G	A	ENST00000301149	ENSG00000167588	GPD1	TRUE	FALSE
chr12	50106918	G	C	ENST00000301149	ENSG00000167588	GPD1	TRUE	FALSE
chr12	50106918	G	T	ENST00000301149	ENSG00000167588	GPD1	TRUE	FALSE
chr12	50106919	T	A	ENST00000301149	ENSG00000167588	GPD1	TRUE	FALSE
chr12	50106919	T	C	ENST00000301149	ENSG00000167588	GPD1	TRUE	FALSE
chr12	50106919	T	G	ENST00000301149	ENSG00000167588	GPD1	TRUE	FALSE
chr12	50107565	A	C	ENST00000301149	ENSG00000167588	GPD1	TRUE	FALSE
chr12	50107565	A	G	ENST00000301149	ENSG00000167588	GPD1	TRUE	FALSE
chr12	50107565	A	T	ENST00000301149	ENSG00000167588	GPD1	TRUE	FALSE
chr12	50107566	G	A	ENST00000301149	ENSG00000167588	GPD1	TRUE	FALSE
chr12	50107566	G	C	ENST00000301149	ENSG00000167588	GPD1	TRUE	FALSE
chr12	50107566	G	T	ENST00000301149	ENSG00000167588	GPD1	TRUE	FALSE
chr12	50107596	T	A	ENST00000301149	ENSG00000167588	GPD1	TRUE	TRUE
chr12	50107624	A	T	ENST00000301149	ENSG00000167588	GPD1	TRUE	TRUE
chr12	50107645	G	T	ENST00000301149	ENSG00000167588	GPD1	TRUE	TRUE
chr12	50107654	G	T	ENST00000301149	ENSG00000167588	GPD1	TRUE	TRUE
chr12	50107672	A	T	ENST00000301149	ENSG00000167588	GPD1	TRUE	TRUE
chr12	50107683	C	A	ENST00000301149	ENSG00000167588	GPD1	TRUE	TRUE
chr12	50107712	T	A	ENST00000301149	ENSG00000167588	GPD1	TRUE	TRUE
chr12	50107714	G	T	ENST00000301149	ENSG00000167588	GPD1	TRUE	TRUE
chr12	50107722	T	A	ENST00000301149	ENSG00000167588	GPD1	TRUE	TRUE
chr12	50107749	C	A	ENST00000301149	ENSG00000167588	GPD1	TRUE	TRUE
chr12	50107752	T	A	ENST00000301149	ENSG00000167588	GPD1	TRUE	TRUE
chr12	50107752	T	G	ENST00000301149	ENSG00000167588	GPD1	TRUE	TRUE
chr12	50107753	G	T	ENST00000301149	ENSG00000167588	GPD1	TRUE	TRUE
chr12	50107768	A	T	ENST00000301149	ENSG00000167588	GPD1	TRUE	TRUE
chr12	50107777	G	T	ENST00000301149	ENSG00000167588	GPD1	TRUE	TRUE
chr12	50107795	G	T	ENST00000301149	ENSG00000167588	GPD1	TRUE	TRUE
chr12	50107798	A	T	ENST00000301149	ENSG00000167588	GPD1	TRUE	TRUE
chr12	50107801	G	A	ENST00000301149	ENSG00000167588	GPD1	TRUE	FALSE
chr12	50107801	G	C	ENST00000301149	ENSG00000167588	GPD1	TRUE	FALSE
chr12	50107801	G	T	ENST00000301149	ENSG00000167588	GPD1	TRUE	FALSE
chr12	50107802	T	A	ENST00000301149	ENSG00000167588	GPD1	TRUE	FALSE
chr12	50107802	T	C	ENST00000301149	ENSG00000167588	GPD1	TRUE	FALSE
chr12	50107802	T	G	ENST00000301149	ENSG00000167588	GPD1	TRUE	FALSE
chr12	50108022	A	C	ENST00000301149	ENSG00000167588	GPD1	TRUE	FALSE
chr12	50108022	A	G	ENST00000301149	ENSG00000167588	GPD1	TRUE	FALSE
chr12	50108022	A	T	ENST00000301149	ENSG00000167588	GPD1	TRUE	FALSE
chr12	50108023	G	A	ENST00000301149	ENSG00000167588	GPD1	TRUE	FALSE
chr12	50108023	G	C	ENST00000301149	ENSG00000167588	GPD1	TRUE	FALSE
chr12	50108023	G	T	ENST00000301149	ENSG00000167588	GPD1	TRUE	FALSE
chr12	50108030	G	T	ENST00000301149	ENSG00000167588	GPD1	TRUE	TRUE
chr12	50108033	C	T	ENST00000301149	ENSG00000167588	GPD1	TRUE	TRUE
chr12	50108039	G	T	ENST00000301149	ENSG00000167588	GPD1	TRUE	TRUE
chr12	50108042	A	T	ENST00000301149	ENSG00000167588	GPD1	TRUE	TRUE
chr12	50108045	G	T	ENST00000301149	ENSG00000167588	GPD1	TRUE	TRUE
chr12	50108049	T	A	ENST00000301149	ENSG00000167588	GPD1	TRUE	TRUE
chr12	50108060	C	T	ENST00000301149	ENSG00000167588	GPD1	TRUE	TRUE
chr12	50108063	A	T	ENST00000301149	ENSG00000167588	GPD1	TRUE	TRUE
chr12	50108069	C	T	ENST00000301149	ENSG00000167588	GPD1	TRUE	TRUE
chr12	50108078	G	T	ENST00000301149	ENSG00000167588	GPD1	TRUE	TRUE
chr12	50108090	G	T	ENST00000301149	ENSG00000167588	GPD1	FALSE	FALSE
chr12	50108098	C	A	ENST00000301149	ENSG00000167588	GPD1	FALSE	FALSE
chr12	50108098	C	G	ENST00000301149	ENSG00000167588	GPD1	FALSE	FALSE
chr12	50108108	C	T	ENST00000301149	ENSG00000167588	GPD1	FALSE	FALSE
chr12	50108114	A	T	ENST00000301149	ENSG00000167588	GPD1	FALSE	FALSE
chr12	50108129	A	T	ENST00000301149	ENSG00000167588	GPD1	FALSE	FALSE
chr12	50108131	G	A	ENST00000301149	ENSG00000167588	GPD1	TRUE	FALSE
chr12	50108131	G	C	ENST00000301149	ENSG00000167588	GPD1	TRUE	FALSE
chr12	50108131	G	T	ENST00000301149	ENSG00000167588	GPD1	TRUE	FALSE
chr12	50108132	T	A	ENST00000301149	ENSG00000167588	GPD1	TRUE	FALSE
chr12	50108132	T	C	ENST00000301149	ENSG00000167588	GPD1	FALSE	FALSE
chr12	50108132	T	G	ENST00000301149	ENSG00000167588	GPD1	TRUE	FALSE
chr12	50109421	A	C	ENST00000301149	ENSG00000167588	GPD1	TRUE	FALSE
chr12	50109421	A	G	ENST00000301149	ENSG00000167588	GPD1	TRUE	FALSE
chr12	50109421	A	T	ENST00000301149	ENSG00000167588	GPD1	TRUE	FALSE
chr12	50109422	G	A	ENST00000301149	ENSG00000167588	GPD1	TRUE	FALSE
chr12	50109422	G	C	ENST00000301149	ENSG00000167588	GPD1	TRUE	FALSE
chr12	50109422	G	T	ENST00000301149	ENSG00000167588	GPD1	TRUE	FALSE
chr12	50109431	T	A	ENST00000301149	ENSG00000167588	GPD1	FALSE	FALSE
chr12	50109447	C	A	ENST00000301149	ENSG00000167588	GPD1	FALSE	FALSE
chr12	50109447	C	G	ENST00000301149	ENSG00000167588	GPD1	FALSE	FALSE
chr12	50109448	A	T	ENST00000301149	ENSG00000167588	GPD1	FALSE	FALSE
chr12	50109456	C	A	ENST00000301149	ENSG00000167588	GPD1	FALSE	FALSE
chr12	50109459	C	A	ENST00000301149	ENSG00000167588	GPD1	FALSE	FALSE
chr12	50109459	C	G	ENST00000301149	ENSG00000167588	GPD1	FALSE	FALSE
chr12	50109460	G	T	ENST00000301149	ENSG00000167588	GPD1	FALSE	FALSE
chr12	50109466	C	T	ENST00000301149	ENSG00000167588	GPD1	FALSE	FALSE
chr12	50109478	G	T	ENST00000301149	ENSG00000167588	GPD1	FALSE	FALSE
chr12	50109492	C	A	ENST00000301149	ENSG00000167588	GPD1	FALSE	FALSE
chr12	50109496	C	T	ENST00000301149	ENSG00000167588	GPD1	FALSE	FALSE
chr12	50109508	G	T	ENST00000301149	ENSG00000167588	GPD1	FALSE	FALSE
chr12	50112302	G	A	ENST00000550487	ENSG00000178449	COX14	TRUE	FALSE
chr12	50112302	G	C	ENST00000550487	ENSG00000178449	COX14	TRUE	FALSE
chr12	50112302	G	T	ENST00000550487	ENSG00000178449	COX14	TRUE	FALSE
chr12	50112303	T	A	ENST00000550487	ENSG00000178449	COX14	TRUE	FALSE
chr12	50112303	T	C	ENST00000550487	ENSG00000178449	COX14	TRUE	FALSE
chr12	50112303	T	G	ENST00000550487	ENSG00000178449	COX14	TRUE	FALSE
chr12	50120034	A	C	ENST00000550487	ENSG00000178449	COX14	TRUE	FALSE
chr12	50120034	A	G	ENST00000550487	ENSG00000178449	COX14	TRUE	FALSE
chr12	50120034	A	T	ENST00000550487	ENSG00000178449	COX14	TRUE	FALSE
chr12	50120035	G	A	ENST00000550487	ENSG00000178449	COX14	TRUE	FALSE
chr12	50120035	G	C	ENST00000550487	ENSG00000178449	COX14	TRUE	FALSE
chr12	50120035	G	T	ENST00000550487	ENSG00000178449	COX14	TRUE	FALSE
chr12	50120056	A	T	ENST00000550487	ENSG00000178449	COX14	FALSE	FALSE
chr12	50120059	C	T	ENST00000550487	ENSG00000178449	COX14	FALSE	FALSE
chr12	50120079	T	A	ENST00000550487	ENSG00000178449	COX14	FALSE	FALSE
chr12	50120079	T	G	ENST00000550487	ENSG00000178449	COX14	FALSE	FALSE
chr12	50120080	A	T	ENST00000550487	ENSG00000178449	COX14	FALSE	FALSE
chr12	50120118	T	A	ENST00000550487	ENSG00000178449	COX14	FALSE	FALSE
chr12	50120118	T	G	ENST00000550487	ENSG00000178449	COX14	FALSE	FALSE
chr12	50120127	C	A	ENST00000550487	ENSG00000178449	COX14	FALSE	FALSE
chr12	50120127	C	G	ENST00000550487	ENSG00000178449	COX14	FALSE	FALSE
chr12	50120133	C	A	ENST00000550487	ENSG00000178449	COX14	FALSE	FALSE
chr12	50120140	C	T	ENST00000550487	ENSG00000178449	COX14	FALSE	FALSE
chr12	50120148	C	A	ENST00000550487	ENSG00000178449	COX14	FALSE	FALSE
chr12	50120148	C	G	ENST00000550487	ENSG00000178449	COX14	FALSE	FALSE
chr12	50120154	T	A	ENST00000550487	ENSG00000178449	COX14	FALSE	FALSE
chr12	50120154	T	G	ENST00000550487	ENSG00000178449	COX14	FALSE	FALSE
chr12	50120158	C	T	ENST00000550487	ENSG00000178449	COX14	FALSE	FALSE
chr12	50120162	G	A	ENST00000550487	ENSG00000178449	COX14	FALSE	FALSE
chr12	50120163	G	A	ENST00000550487	ENSG00000178449	COX14	FALSE	FALSE
chr12	50120173	C	T	ENST00000550487	ENSG00000178449	COX14	FALSE	FALSE
chr12	50120179	C	T	ENST00000550487	ENSG00000178449	COX14	FALSE	FALSE
chr12	50120188	G	T	ENST00000550487	ENSG00000178449	COX14	FALSE	FALSE
chr12	50120191	G	T	ENST00000550487	ENSG00000178449	COX14	FALSE	FALSE
chr12	50120194	C	T	ENST00000550487	ENSG00000178449	COX14	FALSE	FALSE
chr12	50120197	A	T	ENST00000550487	ENSG00000178449	COX14	FALSE	FALSE
chr12	50120204	C	A	ENST00000550487	ENSG00000178449	COX14	FALSE	FALSE
chr12	50120204	C	G	ENST00000550487	ENSG00000178449	COX14	FALSE	FALSE
chr12	50120206	G	T	ENST00000550487	ENSG00000178449	COX14	FALSE	FALSE
chr12	50130550	C	A	ENST00000317551	ENSG00000139624	CERS5	FALSE	FALSE
chr12	50130553	C	A	ENST00000317551	ENSG00000139624	CERS5	FALSE	FALSE
chr12	50130557	C	T	ENST00000317551	ENSG00000139624	CERS5	FALSE	FALSE
chr12	50130558	C	T	ENST00000317551	ENSG00000139624	CERS5	FALSE	FALSE
chr12	50130560	G	C	ENST00000317551	ENSG00000139624	CERS5	FALSE	FALSE
chr12	50130560	G	T	ENST00000317551	ENSG00000139624	CERS5	FALSE	FALSE
chr12	50130571	C	A	ENST00000317551	ENSG00000139624	CERS5	FALSE	FALSE
chr12	50130617	A	T	ENST00000317551	ENSG00000139624	CERS5	FALSE	FALSE
chr12	50130628	T	A	ENST00000317551	ENSG00000139624	CERS5	FALSE	FALSE
chr12	50130632	G	T	ENST00000317551	ENSG00000139624	CERS5	FALSE	FALSE
chr12	50130649	C	A	ENST00000317551	ENSG00000139624	CERS5	FALSE	FALSE
chr12	50130652	C	A	ENST00000317551	ENSG00000139624	CERS5	FALSE	FALSE
chr12	50130655	C	A	ENST00000317551	ENSG00000139624	CERS5	FALSE	FALSE
chr12	50130657	G	C	ENST00000317551	ENSG00000139624	CERS5	FALSE	FALSE
chr12	50130657	G	T	ENST00000317551	ENSG00000139624	CERS5	FALSE	FALSE
chr12	50130667	C	A	ENST00000317551	ENSG00000139624	CERS5	FALSE	FALSE
chr12	50130688	T	A	ENST00000317551	ENSG00000139624	CERS5	FALSE	FALSE
chr12	50130690	G	T	ENST00000317551	ENSG00000139624	CERS5	FALSE	FALSE
chr12	50130695	C	A	ENST00000317551	ENSG00000139624	CERS5	TRUE	FALSE
chr12	50130695	C	G	ENST00000317551	ENSG00000139624	CERS5	TRUE	FALSE
chr12	50130695	C	T	ENST00000317551	ENSG00000139624	CERS5	TRUE	FALSE
chr12	50130696	T	A	ENST00000317551	ENSG00000139624	CERS5	TRUE	FALSE
chr12	50130696	T	C	ENST00000317551	ENSG00000139624	CERS5	TRUE	FALSE
chr12	50130696	T	G	ENST00000317551	ENSG00000139624	CERS5	TRUE	FALSE
chr12	50134544	A	C	ENST00000317551	ENSG00000139624	CERS5	TRUE	FALSE
chr12	50134544	A	G	ENST00000317551	ENSG00000139624	CERS5	TRUE	FALSE
chr12	50134544	A	T	ENST00000317551	ENSG00000139624	CERS5	TRUE	FALSE
chr12	50134545	C	A	ENST00000317551	ENSG00000139624	CERS5	TRUE	FALSE
chr12	50134545	C	G	ENST00000317551	ENSG00000139624	CERS5	TRUE	FALSE
chr12	50134545	C	T	ENST00000317551	ENSG00000139624	CERS5	TRUE	FALSE
chr12	50134548	T	A	ENST00000317551	ENSG00000139624	CERS5	FALSE	FALSE
chr12	50134551	C	A	ENST00000317551	ENSG00000139624	CERS5	FALSE	FALSE
chr12	50134559	A	T	ENST00000317551	ENSG00000139624	CERS5	FALSE	FALSE
chr12	50134566	T	A	ENST00000317551	ENSG00000139624	CERS5	FALSE	FALSE
chr12	50134568	A	T	ENST00000317551	ENSG00000139624	CERS5	FALSE	FALSE
chr12	50134588	G	C	ENST00000317551	ENSG00000139624	CERS5	FALSE	FALSE
chr12	50134588	G	T	ENST00000317551	ENSG00000139624	CERS5	FALSE	FALSE
chr12	50134594	C	T	ENST00000317551	ENSG00000139624	CERS5	FALSE	FALSE
chr12	50134595	C	T	ENST00000317551	ENSG00000139624	CERS5	FALSE	FALSE
chr12	50134614	G	A	ENST00000317551	ENSG00000139624	CERS5	TRUE	TRUE
chr12	50134642	C	T	ENST00000317551	ENSG00000139624	CERS5	TRUE	TRUE
chr12	50134643	C	T	ENST00000317551	ENSG00000139624	CERS5	TRUE	TRUE
chr12	50134645	C	T	ENST00000317551	ENSG00000139624	CERS5	TRUE	TRUE
chr12	50134646	C	T	ENST00000317551	ENSG00000139624	CERS5	TRUE	TRUE
chr12	50134649	G	C	ENST00000317551	ENSG00000139624	CERS5	TRUE	TRUE
chr12	50134649	G	T	ENST00000317551	ENSG00000139624	CERS5	TRUE	TRUE
chr12	50134654	A	C	ENST00000317551	ENSG00000139624	CERS5	TRUE	TRUE
chr12	50134654	A	T	ENST00000317551	ENSG00000139624	CERS5	TRUE	TRUE
chr12	50134671	C	A	ENST00000317551	ENSG00000139624	CERS5	TRUE	TRUE
chr12	50134672	C	T	ENST00000317551	ENSG00000139624	CERS5	TRUE	TRUE
chr12	50134673	C	T	ENST00000317551	ENSG00000139624	CERS5	TRUE	TRUE
chr12	50134680	C	A	ENST00000317551	ENSG00000139624	CERS5	TRUE	TRUE
chr12	50134702	C	T	ENST00000317551	ENSG00000139624	CERS5	TRUE	TRUE
chr12	50134703	C	A	ENST00000317551	ENSG00000139624	CERS5	TRUE	FALSE
chr12	50134703	C	G	ENST00000317551	ENSG00000139624	CERS5	TRUE	FALSE
chr12	50134703	C	T	ENST00000317551	ENSG00000139624	CERS5	TRUE	FALSE
chr12	50134704	T	A	ENST00000317551	ENSG00000139624	CERS5	TRUE	FALSE
chr12	50134704	T	C	ENST00000317551	ENSG00000139624	CERS5	TRUE	FALSE
chr12	50134704	T	G	ENST00000317551	ENSG00000139624	CERS5	TRUE	FALSE
chr12	50135730	A	C	ENST00000317551	ENSG00000139624	CERS5	TRUE	FALSE
chr12	50135730	A	G	ENST00000317551	ENSG00000139624	CERS5	TRUE	FALSE
chr12	50135730	A	T	ENST00000317551	ENSG00000139624	CERS5	TRUE	FALSE
chr12	50135731	C	A	ENST00000317551	ENSG00000139624	CERS5	TRUE	FALSE
chr12	50135731	C	G	ENST00000317551	ENSG00000139624	CERS5	TRUE	FALSE
chr12	50135731	C	T	ENST00000317551	ENSG00000139624	CERS5	TRUE	FALSE
chr12	50135732	C	T	ENST00000317551	ENSG00000139624	CERS5	TRUE	TRUE
chr12	50135740	A	C	ENST00000317551	ENSG00000139624	CERS5	TRUE	TRUE
chr12	50135740	A	T	ENST00000317551	ENSG00000139624	CERS5	TRUE	TRUE
chr12	50135748	C	A	ENST00000317551	ENSG00000139624	CERS5	TRUE	TRUE
chr12	50135754	G	A	ENST00000317551	ENSG00000139624	CERS5	TRUE	TRUE
chr12	50135797	A	T	ENST00000317551	ENSG00000139624	CERS5	TRUE	TRUE
chr12	50135808	G	A	ENST00000317551	ENSG00000139624	CERS5	TRUE	TRUE
chr12	50135809	A	C	ENST00000317551	ENSG00000139624	CERS5	TRUE	TRUE
chr12	50135809	A	T	ENST00000317551	ENSG00000139624	CERS5	TRUE	TRUE
chr12	50135814	T	A	ENST00000317551	ENSG00000139624	CERS5	TRUE	TRUE
chr12	50135818	A	C	ENST00000317551	ENSG00000139624	CERS5	TRUE	TRUE
chr12	50135818	A	T	ENST00000317551	ENSG00000139624	CERS5	TRUE	TRUE
chr12	50135832	T	A	ENST00000317551	ENSG00000139624	CERS5	TRUE	TRUE
chr12	50135839	C	A	ENST00000317551	ENSG00000139624	CERS5	TRUE	FALSE
chr12	50135839	C	G	ENST00000317551	ENSG00000139624	CERS5	TRUE	FALSE
chr12	50135839	C	T	ENST00000317551	ENSG00000139624	CERS5	TRUE	FALSE
chr12	50135840	T	A	ENST00000317551	ENSG00000139624	CERS5	TRUE	FALSE
chr12	50135840	T	C	ENST00000317551	ENSG00000139624	CERS5	TRUE	FALSE
chr12	50135840	T	G	ENST00000317551	ENSG00000139624	CERS5	TRUE	FALSE
chr12	50135939	A	C	ENST00000317551	ENSG00000139624	CERS5	TRUE	FALSE
chr12	50135939	A	G	ENST00000317551	ENSG00000139624	CERS5	FALSE	FALSE
chr12	50135939	A	T	ENST00000317551	ENSG00000139624	CERS5	TRUE	FALSE
chr12	50135940	C	A	ENST00000317551	ENSG00000139624	CERS5	TRUE	FALSE
chr12	50135940	C	G	ENST00000317551	ENSG00000139624	CERS5	TRUE	FALSE
chr12	50135940	C	T	ENST00000317551	ENSG00000139624	CERS5	TRUE	FALSE
chr12	50135943	C	A	ENST00000317551	ENSG00000139624	CERS5	TRUE	TRUE
chr12	50135948	A	T	ENST00000317551	ENSG00000139624	CERS5	TRUE	TRUE
chr12	50135957	G	C	ENST00000317551	ENSG00000139624	CERS5	TRUE	TRUE
chr12	50135957	G	T	ENST00000317551	ENSG00000139624	CERS5	TRUE	TRUE
chr12	50135971	A	T	ENST00000317551	ENSG00000139624	CERS5	TRUE	TRUE
chr12	50135988	C	A	ENST00000317551	ENSG00000139624	CERS5	TRUE	TRUE
chr12	50135994	G	A	ENST00000317551	ENSG00000139624	CERS5	TRUE	TRUE
chr12	50136010	G	C	ENST00000317551	ENSG00000139624	CERS5	TRUE	TRUE
chr12	50136010	G	T	ENST00000317551	ENSG00000139624	CERS5	TRUE	TRUE
chr12	50136041	A	T	ENST00000317551	ENSG00000139624	CERS5	TRUE	TRUE
chr12	50136070	C	A	ENST00000317551	ENSG00000139624	CERS5	TRUE	FALSE
chr12	50136070	C	G	ENST00000317551	ENSG00000139624	CERS5	TRUE	FALSE
chr12	50136070	C	T	ENST00000317551	ENSG00000139624	CERS5	TRUE	FALSE
chr12	50136071	T	A	ENST00000317551	ENSG00000139624	CERS5	TRUE	FALSE
chr12	50136071	T	C	ENST00000317551	ENSG00000139624	CERS5	TRUE	FALSE
chr12	50136071	T	G	ENST00000317551	ENSG00000139624	CERS5	TRUE	FALSE
chr12	50137726	A	C	ENST00000317551	ENSG00000139624	CERS5	TRUE	FALSE
chr12	50137726	A	G	ENST00000317551	ENSG00000139624	CERS5	TRUE	FALSE
chr12	50137726	A	T	ENST00000317551	ENSG00000139624	CERS5	TRUE	FALSE
chr12	50137727	C	A	ENST00000317551	ENSG00000139624	CERS5	TRUE	FALSE
chr12	50137727	C	G	ENST00000317551	ENSG00000139624	CERS5	TRUE	FALSE
chr12	50137727	C	T	ENST00000317551	ENSG00000139624	CERS5	TRUE	FALSE
chr12	50137730	T	A	ENST00000317551	ENSG00000139624	CERS5	TRUE	TRUE
chr12	50137733	T	A	ENST00000317551	ENSG00000139624	CERS5	TRUE	TRUE
chr12	50137736	T	A	ENST00000317551	ENSG00000139624	CERS5	TRUE	TRUE
chr12	50137751	G	A	ENST00000317551	ENSG00000139624	CERS5	TRUE	TRUE
chr12	50137767	C	T	ENST00000317551	ENSG00000139624	CERS5	TRUE	TRUE
chr12	50137768	C	T	ENST00000317551	ENSG00000139624	CERS5	TRUE	TRUE
chr12	50137770	A	C	ENST00000317551	ENSG00000139624	CERS5	TRUE	TRUE
chr12	50137770	A	T	ENST00000317551	ENSG00000139624	CERS5	TRUE	TRUE
chr12	50137780	A	T	ENST00000317551	ENSG00000139624	CERS5	TRUE	TRUE
chr12	50137784	C	A	ENST00000317551	ENSG00000139624	CERS5	TRUE	TRUE
chr12	50137791	A	C	ENST00000317551	ENSG00000139624	CERS5	TRUE	TRUE
chr12	50137791	A	T	ENST00000317551	ENSG00000139624	CERS5	TRUE	TRUE
chr12	50137794	A	C	ENST00000317551	ENSG00000139624	CERS5	TRUE	TRUE
chr12	50137794	A	T	ENST00000317551	ENSG00000139624	CERS5	TRUE	TRUE
chr12	50137800	A	C	ENST00000317551	ENSG00000139624	CERS5	TRUE	TRUE
chr12	50137800	A	T	ENST00000317551	ENSG00000139624	CERS5	TRUE	TRUE
chr12	50137813	G	C	ENST00000317551	ENSG00000139624	CERS5	TRUE	TRUE
chr12	50137813	G	T	ENST00000317551	ENSG00000139624	CERS5	TRUE	TRUE
chr12	50137821	C	A	ENST00000317551	ENSG00000139624	CERS5	TRUE	FALSE
chr12	50137821	C	G	ENST00000317551	ENSG00000139624	CERS5	TRUE	FALSE
chr12	50137821	C	T	ENST00000317551	ENSG00000139624	CERS5	TRUE	FALSE
chr12	50137822	T	A	ENST00000317551	ENSG00000139624	CERS5	TRUE	FALSE
chr12	50137822	T	C	ENST00000317551	ENSG00000139624	CERS5	TRUE	FALSE
chr12	50137822	T	G	ENST00000317551	ENSG00000139624	CERS5	TRUE	FALSE
chr12	50138565	A	C	ENST00000317551	ENSG00000139624	CERS5	TRUE	FALSE
chr12	50138565	A	G	ENST00000317551	ENSG00000139624	CERS5	TRUE	FALSE
chr12	50138565	A	T	ENST00000317551	ENSG00000139624	CERS5	TRUE	FALSE
chr12	50138566	C	A	ENST00000317551	ENSG00000139624	CERS5	TRUE	FALSE
chr12	50138566	C	G	ENST00000317551	ENSG00000139624	CERS5	TRUE	FALSE
chr12	50138566	C	T	ENST00000317551	ENSG00000139624	CERS5	TRUE	FALSE
chr12	50138569	G	A	ENST00000317551	ENSG00000139624	CERS5	TRUE	TRUE
chr12	50138576	A	C	ENST00000317551	ENSG00000139624	CERS5	TRUE	TRUE
chr12	50138576	A	T	ENST00000317551	ENSG00000139624	CERS5	TRUE	TRUE
chr12	50138585	C	T	ENST00000317551	ENSG00000139624	CERS5	TRUE	TRUE
chr12	50138586	C	T	ENST00000317551	ENSG00000139624	CERS5	TRUE	TRUE
chr12	50138588	G	T	ENST00000317551	ENSG00000139624	CERS5	TRUE	TRUE
chr12	50138593	G	A	ENST00000317551	ENSG00000139624	CERS5	TRUE	TRUE
chr12	50138596	G	A	ENST00000317551	ENSG00000139624	CERS5	TRUE	TRUE
chr12	50138603	C	T	ENST00000317551	ENSG00000139624	CERS5	TRUE	TRUE
chr12	50138604	C	T	ENST00000317551	ENSG00000139624	CERS5	TRUE	TRUE
chr12	50138609	C	T	ENST00000317551	ENSG00000139624	CERS5	TRUE	TRUE
chr12	50138610	C	T	ENST00000317551	ENSG00000139624	CERS5	TRUE	TRUE
chr12	50138616	G	C	ENST00000317551	ENSG00000139624	CERS5	TRUE	TRUE
chr12	50138616	G	T	ENST00000317551	ENSG00000139624	CERS5	TRUE	TRUE
chr12	50138618	C	A	ENST00000317551	ENSG00000139624	CERS5	FALSE	FALSE
chr12	50138618	C	G	ENST00000317551	ENSG00000139624	CERS5	FALSE	FALSE
chr12	50138618	C	T	ENST00000317551	ENSG00000139624	CERS5	FALSE	FALSE
chr12	50138619	T	A	ENST00000317551	ENSG00000139624	CERS5	FALSE	FALSE
chr12	50138619	T	C	ENST00000317551	ENSG00000139624	CERS5	FALSE	FALSE
chr12	50138619	T	G	ENST00000317551	ENSG00000139624	CERS5	FALSE	FALSE
chr12	50142051	A	C	ENST00000317551	ENSG00000139624	CERS5	FALSE	FALSE
chr12	50142051	A	G	ENST00000317551	ENSG00000139624	CERS5	FALSE	FALSE
chr12	50142051	A	T	ENST00000317551	ENSG00000139624	CERS5	FALSE	FALSE
chr12	50142052	C	A	ENST00000317551	ENSG00000139624	CERS5	FALSE	FALSE
chr12	50142052	C	G	ENST00000317551	ENSG00000139624	CERS5	FALSE	FALSE
chr12	50142052	C	T	ENST00000317551	ENSG00000139624	CERS5	FALSE	FALSE
chr12	50142054	G	T	ENST00000317551	ENSG00000139624	CERS5	TRUE	TRUE
chr12	50142056	C	T	ENST00000317551	ENSG00000139624	CERS5	TRUE	TRUE
chr12	50142057	C	T	ENST00000317551	ENSG00000139624	CERS5	TRUE	TRUE
chr12	50142067	T	A	ENST00000317551	ENSG00000139624	CERS5	TRUE	TRUE
chr12	50142073	C	A	ENST00000317551	ENSG00000139624	CERS5	TRUE	TRUE
chr12	50142074	A	C	ENST00000317551	ENSG00000139624	CERS5	TRUE	TRUE
chr12	50142074	A	T	ENST00000317551	ENSG00000139624	CERS5	TRUE	TRUE
chr12	50142077	G	T	ENST00000317551	ENSG00000139624	CERS5	TRUE	TRUE
chr12	50142086	A	T	ENST00000317551	ENSG00000139624	CERS5	TRUE	TRUE
chr12	50142090	A	C	ENST00000317551	ENSG00000139624	CERS5	TRUE	TRUE
chr12	50142090	A	T	ENST00000317551	ENSG00000139624	CERS5	TRUE	TRUE
chr12	50142092	A	C	ENST00000317551	ENSG00000139624	CERS5	TRUE	TRUE
chr12	50142092	A	T	ENST00000317551	ENSG00000139624	CERS5	TRUE	TRUE
chr12	50142106	T	A	ENST00000317551	ENSG00000139624	CERS5	TRUE	TRUE
chr12	50142107	C	T	ENST00000317551	ENSG00000139624	CERS5	TRUE	TRUE
chr12	50142108	C	T	ENST00000317551	ENSG00000139624	CERS5	TRUE	TRUE
chr12	50142111	C	A	ENST00000317551	ENSG00000139624	CERS5	FALSE	FALSE
chr12	50142111	C	G	ENST00000317551	ENSG00000139624	CERS5	FALSE	FALSE
chr12	50142111	C	T	ENST00000317551	ENSG00000139624	CERS5	FALSE	FALSE
chr12	50142112	T	A	ENST00000317551	ENSG00000139624	CERS5	FALSE	FALSE
chr12	50142112	T	C	ENST00000317551	ENSG00000139624	CERS5	FALSE	FALSE
chr12	50142112	T	G	ENST00000317551	ENSG00000139624	CERS5	FALSE	FALSE
chr12	50143072	A	C	ENST00000317551	ENSG00000139624	CERS5	TRUE	FALSE
chr12	50143072	A	G	ENST00000317551	ENSG00000139624	CERS5	TRUE	FALSE
chr12	50143072	A	T	ENST00000317551	ENSG00000139624	CERS5	TRUE	FALSE
chr12	50143073	C	A	ENST00000317551	ENSG00000139624	CERS5	TRUE	FALSE
chr12	50143073	C	G	ENST00000317551	ENSG00000139624	CERS5	TRUE	FALSE
chr12	50143073	C	T	ENST00000317551	ENSG00000139624	CERS5	TRUE	FALSE
chr12	50143081	C	A	ENST00000317551	ENSG00000139624	CERS5	TRUE	TRUE
chr12	50143082	A	T	ENST00000317551	ENSG00000139624	CERS5	TRUE	TRUE
chr12	50143090	T	A	ENST00000317551	ENSG00000139624	CERS5	TRUE	TRUE
chr12	50143108	T	A	ENST00000317551	ENSG00000139624	CERS5	TRUE	TRUE
chr12	50143114	G	A	ENST00000317551	ENSG00000139624	CERS5	TRUE	TRUE
chr12	50143133	C	T	ENST00000317551	ENSG00000139624	CERS5	TRUE	TRUE
chr12	50143134	C	T	ENST00000317551	ENSG00000139624	CERS5	TRUE	TRUE
chr12	50143136	G	T	ENST00000317551	ENSG00000139624	CERS5	TRUE	TRUE
chr12	50143141	G	A	ENST00000317551	ENSG00000139624	CERS5	TRUE	TRUE
chr12	50143147	T	A	ENST00000317551	ENSG00000139624	CERS5	TRUE	TRUE
chr12	50143150	G	A	ENST00000317551	ENSG00000139624	CERS5	TRUE	TRUE
chr12	50143157	C	T	ENST00000317551	ENSG00000139624	CERS5	TRUE	TRUE
chr12	50143158	C	T	ENST00000317551	ENSG00000139624	CERS5	TRUE	TRUE
chr12	50143168	G	A	ENST00000317551	ENSG00000139624	CERS5	TRUE	TRUE
chr12	50143171	T	A	ENST00000317551	ENSG00000139624	CERS5	TRUE	TRUE
chr12	50143173	G	C	ENST00000317551	ENSG00000139624	CERS5	TRUE	TRUE
chr12	50143173	G	T	ENST00000317551	ENSG00000139624	CERS5	TRUE	TRUE
chr12	50143183	C	A	ENST00000317551	ENSG00000139624	CERS5	TRUE	TRUE
chr12	50143192	T	A	ENST00000317551	ENSG00000139624	CERS5	TRUE	TRUE
chr12	50143195	T	A	ENST00000317551	ENSG00000139624	CERS5	TRUE	TRUE
chr12	50143202	A	C	ENST00000317551	ENSG00000139624	CERS5	TRUE	TRUE
chr12	50143202	A	T	ENST00000317551	ENSG00000139624	CERS5	TRUE	TRUE
chr12	50143205	C	A	ENST00000317551	ENSG00000139624	CERS5	TRUE	FALSE
chr12	50143205	C	G	ENST00000317551	ENSG00000139624	CERS5	TRUE	FALSE
chr12	50143205	C	T	ENST00000317551	ENSG00000139624	CERS5	TRUE	FALSE
chr12	50143206	T	A	ENST00000317551	ENSG00000139624	CERS5	TRUE	FALSE
chr12	50143206	T	C	ENST00000317551	ENSG00000139624	CERS5	TRUE	FALSE
chr12	50143206	T	G	ENST00000317551	ENSG00000139624	CERS5	TRUE	FALSE
chr12	50143950	A	C	ENST00000317551	ENSG00000139624	CERS5	TRUE	FALSE
chr12	50143950	A	G	ENST00000317551	ENSG00000139624	CERS5	TRUE	FALSE
chr12	50143950	A	T	ENST00000317551	ENSG00000139624	CERS5	TRUE	FALSE
chr12	50143951	C	A	ENST00000317551	ENSG00000139624	CERS5	TRUE	FALSE
chr12	50143951	C	G	ENST00000317551	ENSG00000139624	CERS5	TRUE	FALSE
chr12	50143951	C	T	ENST00000317551	ENSG00000139624	CERS5	TRUE	FALSE
chr12	50143954	T	A	ENST00000317551	ENSG00000139624	CERS5	TRUE	TRUE
chr12	50143975	T	A	ENST00000317551	ENSG00000139624	CERS5	TRUE	TRUE
chr12	50143978	C	A	ENST00000317551	ENSG00000139624	CERS5	TRUE	TRUE
chr12	50143996	G	A	ENST00000317551	ENSG00000139624	CERS5	TRUE	TRUE
chr12	50144002	G	A	ENST00000317551	ENSG00000139624	CERS5	TRUE	TRUE
chr12	50144003	A	C	ENST00000317551	ENSG00000139624	CERS5	TRUE	TRUE
chr12	50144003	A	T	ENST00000317551	ENSG00000139624	CERS5	TRUE	TRUE
chr12	50144020	C	A	ENST00000317551	ENSG00000139624	CERS5	TRUE	TRUE
chr12	50144030	A	T	ENST00000317551	ENSG00000139624	CERS5	TRUE	TRUE
chr12	50144039	A	T	ENST00000317551	ENSG00000139624	CERS5	TRUE	TRUE
chr12	50144047	T	A	ENST00000317551	ENSG00000139624	CERS5	TRUE	TRUE
chr12	50144058	C	A	ENST00000317551	ENSG00000139624	CERS5	TRUE	FALSE
chr12	50144058	C	G	ENST00000317551	ENSG00000139624	CERS5	TRUE	FALSE
chr12	50144058	C	T	ENST00000317551	ENSG00000139624	CERS5	TRUE	FALSE
chr12	50144059	T	A	ENST00000317551	ENSG00000139624	CERS5	TRUE	FALSE
chr12	50144059	T	C	ENST00000317551	ENSG00000139624	CERS5	TRUE	FALSE
chr12	50144059	T	G	ENST00000317551	ENSG00000139624	CERS5	TRUE	FALSE
chr12	50167099	A	C	ENST00000317551	ENSG00000139624	CERS5	TRUE	FALSE
chr12	50167099	A	G	ENST00000317551	ENSG00000139624	CERS5	TRUE	FALSE
chr12	50167099	A	T	ENST00000317551	ENSG00000139624	CERS5	TRUE	FALSE
chr12	50167100	C	A	ENST00000317551	ENSG00000139624	CERS5	TRUE	FALSE
chr12	50167100	C	G	ENST00000317551	ENSG00000139624	CERS5	TRUE	FALSE
chr12	50167100	C	T	ENST00000317551	ENSG00000139624	CERS5	TRUE	FALSE
chr12	50167102	G	A	ENST00000317551	ENSG00000139624	CERS5	TRUE	TRUE
chr12	50167105	C	A	ENST00000317551	ENSG00000139624	CERS5	TRUE	TRUE
chr12	50167152	G	T	ENST00000317551	ENSG00000139624	CERS5	TRUE	TRUE
chr12	50167175	G	C	ENST00000317551	ENSG00000139624	CERS5	TRUE	TRUE
chr12	50167175	G	T	ENST00000317551	ENSG00000139624	CERS5	TRUE	TRUE
chr12	50167181	G	C	ENST00000317551	ENSG00000139624	CERS5	TRUE	TRUE
chr12	50167181	G	T	ENST00000317551	ENSG00000139624	CERS5	TRUE	TRUE
chr12	50167201	C	A	ENST00000317551	ENSG00000139624	CERS5	TRUE	TRUE
chr12	50167211	C	T	ENST00000317551	ENSG00000139624	CERS5	TRUE	TRUE
chr12	50167212	C	T	ENST00000317551	ENSG00000139624	CERS5	TRUE	TRUE
chr12	50167225	C	A	ENST00000317551	ENSG00000139624	CERS5	TRUE	TRUE
chr12	50167232	C	T	ENST00000317551	ENSG00000139624	CERS5	TRUE	FALSE
chr12	50167233	C	T	ENST00000317551	ENSG00000139624	CERS5	TRUE	FALSE
chr12	50167243	C	A	ENST00000317551	ENSG00000139624	CERS5	TRUE	FALSE
chr12	50167247	C	T	ENST00000317551	ENSG00000139624	CERS5	FALSE	FALSE
chr12	50167248	C	T	ENST00000317551	ENSG00000139624	CERS5	FALSE	FALSE
chr12	50167253	C	T	ENST00000317551	ENSG00000139624	CERS5	FALSE	FALSE
chr12	50167254	C	T	ENST00000317551	ENSG00000139624	CERS5	FALSE	FALSE
chr12	50167259	C	T	ENST00000317551	ENSG00000139624	CERS5	FALSE	FALSE
chr12	50167260	C	T	ENST00000317551	ENSG00000139624	CERS5	FALSE	FALSE
chr12	50167266	A	T	ENST00000317551	ENSG00000139624	CERS5	FALSE	FALSE
chr12	50167279	C	A	ENST00000317551	ENSG00000139624	CERS5	FALSE	FALSE
chr12	50167282	G	A	ENST00000317551	ENSG00000139624	CERS5	FALSE	FALSE
chr12	50177069	C	A	ENST00000341247	ENSG00000050405	LIMA1	FALSE	FALSE
chr12	50177072	C	A	ENST00000341247	ENSG00000050405	LIMA1	FALSE	FALSE
chr12	50177078	C	A	ENST00000341247	ENSG00000050405	LIMA1	FALSE	FALSE
chr12	50177084	C	A	ENST00000341247	ENSG00000050405	LIMA1	FALSE	FALSE
chr12	50177088	A	C	ENST00000341247	ENSG00000050405	LIMA1	FALSE	FALSE
chr12	50177088	A	T	ENST00000341247	ENSG00000050405	LIMA1	FALSE	FALSE
chr12	50177091	A	C	ENST00000341247	ENSG00000050405	LIMA1	FALSE	FALSE
chr12	50177091	A	T	ENST00000341247	ENSG00000050405	LIMA1	FALSE	FALSE
chr12	50177102	T	A	ENST00000341247	ENSG00000050405	LIMA1	FALSE	FALSE
chr12	50177105	T	A	ENST00000341247	ENSG00000050405	LIMA1	FALSE	FALSE
chr12	50177111	G	A	ENST00000341247	ENSG00000050405	LIMA1	FALSE	FALSE
chr12	50177114	C	A	ENST00000341247	ENSG00000050405	LIMA1	FALSE	FALSE
chr12	50177117	C	A	ENST00000341247	ENSG00000050405	LIMA1	FALSE	FALSE
chr12	50177129	C	A	ENST00000341247	ENSG00000050405	LIMA1	FALSE	FALSE
chr12	50177132	T	A	ENST00000341247	ENSG00000050405	LIMA1	FALSE	FALSE
chr12	50177141	C	A	ENST00000341247	ENSG00000050405	LIMA1	FALSE	FALSE
chr12	50177144	C	A	ENST00000341247	ENSG00000050405	LIMA1	FALSE	FALSE
chr12	50177147	C	A	ENST00000341247	ENSG00000050405	LIMA1	FALSE	FALSE
chr12	50177148	C	T	ENST00000341247	ENSG00000050405	LIMA1	FALSE	FALSE
chr12	50177149	C	T	ENST00000341247	ENSG00000050405	LIMA1	FALSE	FALSE
chr12	50177156	C	A	ENST00000341247	ENSG00000050405	LIMA1	FALSE	FALSE
chr12	50177165	G	A	ENST00000341247	ENSG00000050405	LIMA1	FALSE	FALSE
chr12	50177171	T	A	ENST00000341247	ENSG00000050405	LIMA1	FALSE	FALSE
chr12	50177174	G	A	ENST00000341247	ENSG00000050405	LIMA1	FALSE	FALSE
chr12	50177180	G	A	ENST00000341247	ENSG00000050405	LIMA1	FALSE	FALSE
chr12	50177192	C	A	ENST00000341247	ENSG00000050405	LIMA1	FALSE	FALSE
chr12	50177195	C	A	ENST00000341247	ENSG00000050405	LIMA1	FALSE	FALSE
chr12	50177221	G	T	ENST00000341247	ENSG00000050405	LIMA1	FALSE	FALSE
chr12	50177223	C	T	ENST00000341247	ENSG00000050405	LIMA1	FALSE	FALSE
chr12	50177224	C	T	ENST00000341247	ENSG00000050405	LIMA1	FALSE	FALSE
chr12	50177237	T	A	ENST00000341247	ENSG00000050405	LIMA1	FALSE	FALSE
chr12	50177243	C	A	ENST00000341247	ENSG00000050405	LIMA1	FALSE	FALSE
chr12	50177246	G	A	ENST00000341247	ENSG00000050405	LIMA1	FALSE	FALSE
chr12	50177255	G	A	ENST00000341247	ENSG00000050405	LIMA1	FALSE	FALSE
chr12	50177258	G	A	ENST00000341247	ENSG00000050405	LIMA1	FALSE	FALSE
chr12	50177261	T	A	ENST00000341247	ENSG00000050405	LIMA1	FALSE	FALSE
chr12	50177282	C	A	ENST00000341247	ENSG00000050405	LIMA1	FALSE	FALSE
chr12	50177303	C	A	ENST00000341247	ENSG00000050405	LIMA1	FALSE	FALSE
chr12	50177315	C	A	ENST00000341247	ENSG00000050405	LIMA1	FALSE	FALSE
chr12	50177321	C	A	ENST00000341247	ENSG00000050405	LIMA1	FALSE	FALSE
chr12	50177327	C	A	ENST00000341247	ENSG00000050405	LIMA1	FALSE	FALSE
chr12	50177329	A	T	ENST00000341247	ENSG00000050405	LIMA1	FALSE	FALSE
chr12	50177342	C	A	ENST00000341247	ENSG00000050405	LIMA1	FALSE	FALSE
chr12	50177345	T	A	ENST00000341247	ENSG00000050405	LIMA1	FALSE	FALSE
chr12	50177351	T	A	ENST00000341247	ENSG00000050405	LIMA1	FALSE	FALSE
chr12	50177354	T	A	ENST00000341247	ENSG00000050405	LIMA1	FALSE	FALSE
chr12	50177363	C	A	ENST00000341247	ENSG00000050405	LIMA1	FALSE	FALSE
chr12	50177366	C	A	ENST00000341247	ENSG00000050405	LIMA1	FALSE	FALSE
chr12	50177369	T	A	ENST00000341247	ENSG00000050405	LIMA1	FALSE	FALSE
chr12	50177375	C	A	ENST00000341247	ENSG00000050405	LIMA1	FALSE	FALSE
chr12	50177378	T	A	ENST00000341247	ENSG00000050405	LIMA1	FALSE	FALSE
chr12	50177384	G	A	ENST00000341247	ENSG00000050405	LIMA1	FALSE	FALSE
chr12	50177385	C	T	ENST00000341247	ENSG00000050405	LIMA1	FALSE	FALSE
chr12	50177386	C	T	ENST00000341247	ENSG00000050405	LIMA1	FALSE	FALSE
chr12	50177396	T	A	ENST00000341247	ENSG00000050405	LIMA1	FALSE	FALSE
chr12	50177399	C	A	ENST00000341247	ENSG00000050405	LIMA1	FALSE	FALSE
chr12	50177414	T	A	ENST00000341247	ENSG00000050405	LIMA1	FALSE	FALSE
chr12	50177417	T	A	ENST00000341247	ENSG00000050405	LIMA1	FALSE	FALSE
chr12	50177426	T	A	ENST00000341247	ENSG00000050405	LIMA1	FALSE	FALSE
chr12	50177435	C	A	ENST00000341247	ENSG00000050405	LIMA1	FALSE	FALSE
chr12	50177441	G	A	ENST00000341247	ENSG00000050405	LIMA1	FALSE	FALSE
chr12	50177444	T	A	ENST00000341247	ENSG00000050405	LIMA1	FALSE	FALSE
chr12	50177450	C	A	ENST00000341247	ENSG00000050405	LIMA1	FALSE	FALSE
chr12	50177459	T	A	ENST00000341247	ENSG00000050405	LIMA1	FALSE	FALSE
chr12	50177462	C	A	ENST00000341247	ENSG00000050405	LIMA1	FALSE	FALSE
chr12	50177474	C	A	ENST00000341247	ENSG00000050405	LIMA1	FALSE	FALSE
chr12	50177477	C	A	ENST00000341247	ENSG00000050405	LIMA1	FALSE	FALSE
chr12	50177483	G	A	ENST00000341247	ENSG00000050405	LIMA1	FALSE	FALSE
chr12	50177486	C	A	ENST00000341247	ENSG00000050405	LIMA1	FALSE	FALSE
chr12	50177488	G	C	ENST00000341247	ENSG00000050405	LIMA1	FALSE	FALSE
chr12	50177488	G	T	ENST00000341247	ENSG00000050405	LIMA1	FALSE	FALSE
chr12	50177496	C	T	ENST00000341247	ENSG00000050405	LIMA1	FALSE	FALSE
chr12	50177497	C	T	ENST00000341247	ENSG00000050405	LIMA1	FALSE	FALSE
chr12	50177504	T	A	ENST00000341247	ENSG00000050405	LIMA1	FALSE	FALSE
chr12	50177528	T	A	ENST00000341247	ENSG00000050405	LIMA1	FALSE	FALSE
chr12	50177537	T	A	ENST00000341247	ENSG00000050405	LIMA1	FALSE	FALSE
chr12	50177552	G	A	ENST00000341247	ENSG00000050405	LIMA1	FALSE	FALSE
chr12	50177557	G	C	ENST00000341247	ENSG00000050405	LIMA1	FALSE	FALSE
chr12	50177557	G	T	ENST00000341247	ENSG00000050405	LIMA1	FALSE	FALSE
chr12	50177585	T	A	ENST00000341247	ENSG00000050405	LIMA1	FALSE	FALSE
chr12	50177588	C	A	ENST00000341247	ENSG00000050405	LIMA1	FALSE	FALSE
chr12	50177591	T	A	ENST00000341247	ENSG00000050405	LIMA1	FALSE	FALSE
chr12	50177596	G	C	ENST00000341247	ENSG00000050405	LIMA1	FALSE	FALSE
chr12	50177596	G	T	ENST00000341247	ENSG00000050405	LIMA1	FALSE	FALSE
chr12	50177606	G	A	ENST00000341247	ENSG00000050405	LIMA1	FALSE	FALSE
chr12	50177609	T	A	ENST00000341247	ENSG00000050405	LIMA1	FALSE	FALSE
chr12	50177615	T	A	ENST00000341247	ENSG00000050405	LIMA1	FALSE	FALSE
chr12	50177618	T	A	ENST00000341247	ENSG00000050405	LIMA1	FALSE	FALSE
chr12	50177639	C	A	ENST00000341247	ENSG00000050405	LIMA1	FALSE	FALSE
chr12	50177648	C	A	ENST00000341247	ENSG00000050405	LIMA1	FALSE	FALSE
chr12	50177654	T	A	ENST00000341247	ENSG00000050405	LIMA1	FALSE	FALSE
chr12	50177663	C	A	ENST00000341247	ENSG00000050405	LIMA1	FALSE	FALSE
chr12	50177669	C	A	ENST00000341247	ENSG00000050405	LIMA1	FALSE	FALSE
chr12	50177676	C	T	ENST00000341247	ENSG00000050405	LIMA1	FALSE	FALSE
chr12	50177677	C	T	ENST00000341247	ENSG00000050405	LIMA1	FALSE	FALSE
chr12	50177681	T	A	ENST00000341247	ENSG00000050405	LIMA1	FALSE	FALSE
chr12	50177687	T	A	ENST00000341247	ENSG00000050405	LIMA1	FALSE	FALSE
chr12	50177689	G	C	ENST00000341247	ENSG00000050405	LIMA1	FALSE	FALSE
chr12	50177689	G	T	ENST00000341247	ENSG00000050405	LIMA1	FALSE	FALSE
chr12	50177696	T	A	ENST00000341247	ENSG00000050405	LIMA1	FALSE	FALSE
chr12	50177705	C	A	ENST00000341247	ENSG00000050405	LIMA1	FALSE	FALSE
chr12	50177708	C	A	ENST00000341247	ENSG00000050405	LIMA1	FALSE	FALSE
chr12	50177710	A	T	ENST00000341247	ENSG00000050405	LIMA1	FALSE	FALSE
chr12	50177720	C	A	ENST00000341247	ENSG00000050405	LIMA1	FALSE	FALSE
chr12	50177722	G	C	ENST00000341247	ENSG00000050405	LIMA1	FALSE	FALSE
chr12	50177722	G	T	ENST00000341247	ENSG00000050405	LIMA1	FALSE	FALSE
chr12	50177729	C	A	ENST00000341247	ENSG00000050405	LIMA1	FALSE	FALSE
chr12	50177735	C	A	ENST00000341247	ENSG00000050405	LIMA1	FALSE	FALSE
chr12	50177748	C	T	ENST00000341247	ENSG00000050405	LIMA1	FALSE	FALSE
chr12	50177749	C	T	ENST00000341247	ENSG00000050405	LIMA1	FALSE	FALSE
chr12	50177765	T	A	ENST00000341247	ENSG00000050405	LIMA1	FALSE	FALSE
chr12	50177768	T	A	ENST00000341247	ENSG00000050405	LIMA1	FALSE	FALSE
chr12	50177774	C	A	ENST00000341247	ENSG00000050405	LIMA1	FALSE	FALSE
chr12	50177783	T	A	ENST00000341247	ENSG00000050405	LIMA1	FALSE	FALSE
chr12	50177789	C	A	ENST00000341247	ENSG00000050405	LIMA1	FALSE	FALSE
chr12	50177792	T	A	ENST00000341247	ENSG00000050405	LIMA1	FALSE	FALSE
chr12	50177795	C	A	ENST00000341247	ENSG00000050405	LIMA1	FALSE	FALSE
chr12	50177798	G	A	ENST00000341247	ENSG00000050405	LIMA1	FALSE	FALSE
chr12	50177801	G	A	ENST00000341247	ENSG00000050405	LIMA1	FALSE	FALSE
chr12	50177813	T	A	ENST00000341247	ENSG00000050405	LIMA1	FALSE	FALSE
chr12	50177819	C	A	ENST00000341247	ENSG00000050405	LIMA1	FALSE	FALSE
chr12	50177846	T	A	ENST00000341247	ENSG00000050405	LIMA1	FALSE	FALSE
chr12	50177864	C	A	ENST00000341247	ENSG00000050405	LIMA1	FALSE	FALSE
chr12	50177888	C	A	ENST00000341247	ENSG00000050405	LIMA1	FALSE	FALSE
chr12	50177906	G	A	ENST00000341247	ENSG00000050405	LIMA1	FALSE	FALSE
chr12	50177915	T	A	ENST00000341247	ENSG00000050405	LIMA1	FALSE	FALSE
chr12	50177918	C	A	ENST00000341247	ENSG00000050405	LIMA1	FALSE	FALSE
chr12	50177920	A	T	ENST00000341247	ENSG00000050405	LIMA1	FALSE	FALSE
chr12	50177927	C	A	ENST00000341247	ENSG00000050405	LIMA1	FALSE	FALSE
chr12	50177930	C	A	ENST00000341247	ENSG00000050405	LIMA1	FALSE	FALSE
chr12	50177936	C	A	ENST00000341247	ENSG00000050405	LIMA1	FALSE	FALSE
chr12	50177942	T	A	ENST00000341247	ENSG00000050405	LIMA1	FALSE	FALSE
chr12	50177949	C	T	ENST00000341247	ENSG00000050405	LIMA1	FALSE	FALSE
chr12	50177950	C	T	ENST00000341247	ENSG00000050405	LIMA1	FALSE	FALSE
chr12	50177960	T	A	ENST00000341247	ENSG00000050405	LIMA1	FALSE	FALSE
chr12	50177969	T	A	ENST00000341247	ENSG00000050405	LIMA1	FALSE	FALSE
chr12	50177984	C	A	ENST00000341247	ENSG00000050405	LIMA1	FALSE	FALSE
chr12	50177988	A	C	ENST00000341247	ENSG00000050405	LIMA1	FALSE	FALSE
chr12	50177988	A	T	ENST00000341247	ENSG00000050405	LIMA1	FALSE	FALSE
chr12	50177999	T	A	ENST00000341247	ENSG00000050405	LIMA1	FALSE	FALSE
chr12	50178005	T	A	ENST00000341247	ENSG00000050405	LIMA1	FALSE	FALSE
chr12	50178014	G	A	ENST00000341247	ENSG00000050405	LIMA1	FALSE	FALSE
chr12	50178029	T	A	ENST00000341247	ENSG00000050405	LIMA1	FALSE	FALSE
chr12	50178030	A	T	ENST00000341247	ENSG00000050405	LIMA1	FALSE	FALSE
chr12	50178033	A	C	ENST00000341247	ENSG00000050405	LIMA1	FALSE	FALSE
chr12	50178033	A	T	ENST00000341247	ENSG00000050405	LIMA1	FALSE	FALSE
chr12	50178041	T	A	ENST00000341247	ENSG00000050405	LIMA1	FALSE	FALSE
chr12	50178044	C	A	ENST00000341247	ENSG00000050405	LIMA1	FALSE	FALSE
chr12	50178049	A	C	ENST00000341247	ENSG00000050405	LIMA1	FALSE	FALSE
chr12	50178049	A	T	ENST00000341247	ENSG00000050405	LIMA1	FALSE	FALSE
chr12	50178057	A	C	ENST00000341247	ENSG00000050405	LIMA1	FALSE	FALSE
chr12	50178057	A	T	ENST00000341247	ENSG00000050405	LIMA1	FALSE	FALSE
chr12	50178065	C	A	ENST00000341247	ENSG00000050405	LIMA1
chr12	50178070	C	A	ENST00000341247	ENSG00000050405	LIMA1	TRUE	FALSE
chr12	50178070	C	G	ENST00000341247	ENSG00000050405	LIMA1	TRUE	FALSE
chr12	50178070	C	T	ENST00000341247	ENSG00000050405	LIMA1	TRUE	FALSE
chr12	50178071	T	A	ENST00000341247	ENSG00000050405	LIMA1	TRUE	FALSE
chr12	50178071	T	C	ENST00000341247	ENSG00000050405	LIMA1	TRUE	FALSE
chr12	50178071	T	G	ENST00000341247	ENSG00000050405	LIMA1	TRUE	FALSE
chr12	50181902	A	C	ENST00000341247	ENSG00000050405	LIMA1	TRUE	FALSE
chr12	50181902	A	G	ENST00000341247	ENSG00000050405	LIMA1	FALSE	FALSE
chr12	50181902	A	T	ENST00000341247	ENSG00000050405	LIMA1	TRUE	FALSE
chr12	50181903	C	A	ENST00000341247	ENSG00000050405	LIMA1	TRUE	FALSE
chr12	50181903	C	G	ENST00000341247	ENSG00000050405	LIMA1	TRUE	FALSE
chr12	50181903	C	T	ENST00000341247	ENSG00000050405	LIMA1	TRUE	FALSE
chr12	50181911	T	A	ENST00000341247	ENSG00000050405	LIMA1	FALSE	FALSE
chr12	50181918	G	T	ENST00000341247	ENSG00000050405	LIMA1	FALSE	FALSE
chr12	50181921	A	C	ENST00000341247	ENSG00000050405	LIMA1	FALSE	FALSE
chr12	50181921	A	T	ENST00000341247	ENSG00000050405	LIMA1	FALSE	FALSE
chr12	50181927	G	T	ENST00000341247	ENSG00000050405	LIMA1	FALSE	FALSE
chr12	50181936	G	T	ENST00000341247	ENSG00000050405	LIMA1	FALSE	FALSE
chr12	50181956	G	A	ENST00000341247	ENSG00000050405	LIMA1	TRUE	TRUE
chr12	50181959	G	A	ENST00000341247	ENSG00000050405	LIMA1	TRUE	TRUE
chr12	50181967	A	T	ENST00000341247	ENSG00000050405	LIMA1	TRUE	TRUE
chr12	50181977	C	A	ENST00000341247	ENSG00000050405	LIMA1	TRUE	TRUE
chr12	50181984	A	C	ENST00000341247	ENSG00000050405	LIMA1	TRUE	TRUE
chr12	50181984	A	T	ENST00000341247	ENSG00000050405	LIMA1	TRUE	TRUE
chr12	50181995	T	A	ENST00000341247	ENSG00000050405	LIMA1	TRUE	TRUE
chr12	50181998	G	A	ENST00000341247	ENSG00000050405	LIMA1	TRUE	TRUE
chr12	50181999	A	T	ENST00000341247	ENSG00000050405	LIMA1	TRUE	TRUE
chr12	50182004	C	A	ENST00000341247	ENSG00000050405	LIMA1	TRUE	TRUE
chr12	50182008	G	T	ENST00000341247	ENSG00000050405	LIMA1	TRUE	TRUE
chr12	50182016	C	A	ENST00000341247	ENSG00000050405	LIMA1	TRUE	TRUE
chr12	50182019	T	A	ENST00000341247	ENSG00000050405	LIMA1	TRUE	TRUE
chr12	50182031	G	A	ENST00000341247	ENSG00000050405	LIMA1	TRUE	TRUE
chr12	50182037	T	A	ENST00000341247	ENSG00000050405	LIMA1	TRUE	TRUE
chr12	50182038	C	A	ENST00000341247	ENSG00000050405	LIMA1	TRUE	FALSE
chr12	50182038	C	G	ENST00000341247	ENSG00000050405	LIMA1	TRUE	FALSE
chr12	50182038	C	T	ENST00000341247	ENSG00000050405	LIMA1	TRUE	FALSE
chr12	50182039	T	A	ENST00000341247	ENSG00000050405	LIMA1	TRUE	FALSE
chr12	50182039	T	C	ENST00000341247	ENSG00000050405	LIMA1	TRUE	FALSE
chr12	50182039	T	G	ENST00000341247	ENSG00000050405	LIMA1	TRUE	FALSE
chr12	50192450	A	C	ENST00000341247	ENSG00000050405	LIMA1	TRUE	FALSE
chr12	50192450	A	G	ENST00000341247	ENSG00000050405	LIMA1	TRUE	FALSE
chr12	50192450	A	T	ENST00000341247	ENSG00000050405	LIMA1	TRUE	FALSE
chr12	50192451	C	A	ENST00000341247	ENSG00000050405	LIMA1	TRUE	FALSE
chr12	50192451	C	G	ENST00000341247	ENSG00000050405	LIMA1	TRUE	FALSE
chr12	50192451	C	T	ENST00000341247	ENSG00000050405	LIMA1	TRUE	FALSE
chr12	50192454	T	A	ENST00000341247	ENSG00000050405	LIMA1	TRUE	TRUE
chr12	50192463	T	A	ENST00000341247	ENSG00000050405	LIMA1	TRUE	TRUE
chr12	50192478	C	A	ENST00000341247	ENSG00000050405	LIMA1	TRUE	TRUE
chr12	50192496	T	A	ENST00000341247	ENSG00000050405	LIMA1	TRUE	TRUE
chr12	50192517	T	A	ENST00000341247	ENSG00000050405	LIMA1	TRUE	TRUE
chr12	50192532	G	A	ENST00000341247	ENSG00000050405	LIMA1	TRUE	TRUE
chr12	50192535	G	A	ENST00000341247	ENSG00000050405	LIMA1	TRUE	TRUE
chr12	50192541	C	A	ENST00000341247	ENSG00000050405	LIMA1	TRUE	TRUE
chr12	50192547	T	A	ENST00000341247	ENSG00000050405	LIMA1	TRUE	TRUE
chr12	50192553	G	A	ENST00000341247	ENSG00000050405	LIMA1	TRUE	TRUE
chr12	50192562	C	A	ENST00000341247	ENSG00000050405	LIMA1	FALSE	FALSE
chr12	50192562	C	G	ENST00000341247	ENSG00000050405	LIMA1	FALSE	FALSE
chr12	50192562	C	T	ENST00000341247	ENSG00000050405	LIMA1	FALSE	FALSE
chr12	50192563	T	A	ENST00000341247	ENSG00000050405	LIMA1	FALSE	FALSE
chr12	50192563	T	C	ENST00000341247	ENSG00000050405	LIMA1	FALSE	FALSE
chr12	50192563	T	G	ENST00000341247	ENSG00000050405	LIMA1	FALSE	FALSE
chr12	50195828	A	C	ENST00000341247	ENSG00000050405	LIMA1	TRUE	FALSE
chr12	50195828	A	G	ENST00000341247	ENSG00000050405	LIMA1	TRUE	FALSE
chr12	50195828	A	T	ENST00000341247	ENSG00000050405	LIMA1	TRUE	FALSE
chr12	50195829	C	A	ENST00000341247	ENSG00000050405	LIMA1	TRUE	FALSE
chr12	50195829	C	G	ENST00000341247	ENSG00000050405	LIMA1	TRUE	FALSE
chr12	50195829	C	T	ENST00000341247	ENSG00000050405	LIMA1	TRUE	FALSE
chr12	50195842	C	A	ENST00000341247	ENSG00000050405	LIMA1
chr12	50195875	C	A	ENST00000341247	ENSG00000050405	LIMA1
chr12	50195888	C	A	ENST00000341247	ENSG00000050405	LIMA1	TRUE	FALSE
chr12	50195888	C	G	ENST00000341247	ENSG00000050405	LIMA1	TRUE	FALSE
chr12	50195888	C	T	ENST00000341247	ENSG00000050405	LIMA1	TRUE	FALSE
chr12	50195889	T	A	ENST00000341247	ENSG00000050405	LIMA1	TRUE	FALSE
chr12	50195889	T	C	ENST00000341247	ENSG00000050405	LIMA1	TRUE	FALSE
chr12	50195889	T	G	ENST00000341247	ENSG00000050405	LIMA1	TRUE	FALSE
chr12	50200775	A	C	ENST00000341247	ENSG00000050405	LIMA1	TRUE	FALSE
chr12	50200775	A	G	ENST00000341247	ENSG00000050405	LIMA1	TRUE	FALSE
chr12	50200775	A	T	ENST00000341247	ENSG00000050405	LIMA1	TRUE	FALSE
chr12	50200776	C	A	ENST00000341247	ENSG00000050405	LIMA1	TRUE	FALSE
chr12	50200776	C	G	ENST00000341247	ENSG00000050405	LIMA1	TRUE	TRUE
chr12	50200776	C	T	ENST00000341247	ENSG00000050405	LIMA1	TRUE	FALSE
chr12	50200779	T	A	ENST00000341247	ENSG00000050405	LIMA1	TRUE	TRUE
chr12	50200782	C	A	ENST00000341247	ENSG00000050405	LIMA1	TRUE	TRUE
chr12	50200788	C	A	ENST00000341247	ENSG00000050405	LIMA1	TRUE	TRUE
chr12	50200791	G	A	ENST00000341247	ENSG00000050405	LIMA1	TRUE	TRUE
chr12	50200801	G	T	ENST00000341247	ENSG00000050405	LIMA1	TRUE	TRUE
chr12	50200809	C	A	ENST00000341247	ENSG00000050405	LIMA1	TRUE	TRUE
chr12	50200830	C	A	ENST00000341247	ENSG00000050405	LIMA1	TRUE	TRUE
chr12	50200833	T	A	ENST00000341247	ENSG00000050405	LIMA1	TRUE	TRUE
chr12	50200836	G	A	ENST00000341247	ENSG00000050405	LIMA1	TRUE	TRUE
chr12	50200839	C	A	ENST00000341247	ENSG00000050405	LIMA1	TRUE	TRUE
chr12	50200845	T	A	ENST00000341247	ENSG00000050405	LIMA1	TRUE	TRUE
chr12	50200854	T	A	ENST00000341247	ENSG00000050405	LIMA1	TRUE	TRUE
chr12	50200860	C	A	ENST00000341247	ENSG00000050405	LIMA1	TRUE	TRUE
chr12	50200875	T	A	ENST00000341247	ENSG00000050405	LIMA1	TRUE	TRUE
chr12	50200881	C	A	ENST00000341247	ENSG00000050405	LIMA1	TRUE	TRUE
chr12	50200885	C	A	ENST00000341247	ENSG00000050405	LIMA1	TRUE	FALSE
chr12	50200885	C	G	ENST00000341247	ENSG00000050405	LIMA1	TRUE	FALSE
chr12	50200885	C	T	ENST00000341247	ENSG00000050405	LIMA1	TRUE	FALSE
chr12	50200886	T	A	ENST00000341247	ENSG00000050405	LIMA1	TRUE	FALSE
chr12	50200886	T	C	ENST00000341247	ENSG00000050405	LIMA1	TRUE	FALSE
chr12	50200886	T	G	ENST00000341247	ENSG00000050405	LIMA1	TRUE	FALSE
chr12	50204550	A	C	ENST00000341247	ENSG00000050405	LIMA1	TRUE	FALSE
chr12	50204550	A	G	ENST00000341247	ENSG00000050405	LIMA1	TRUE	FALSE
chr12	50204550	A	T	ENST00000341247	ENSG00000050405	LIMA1	TRUE	FALSE
chr12	50204551	C	A	ENST00000341247	ENSG00000050405	LIMA1	TRUE	FALSE
chr12	50204551	C	G	ENST00000341247	ENSG00000050405	LIMA1	TRUE	FALSE
chr12	50204551	C	T	ENST00000341247	ENSG00000050405	LIMA1	TRUE	FALSE
chr12	50204555	A	C	ENST00000341247	ENSG00000050405	LIMA1	TRUE	TRUE
chr12	50204555	A	T	ENST00000341247	ENSG00000050405	LIMA1	TRUE	TRUE
chr12	50204565	G	C	ENST00000341247	ENSG00000050405	LIMA1	TRUE	TRUE
chr12	50204565	G	T	ENST00000341247	ENSG00000050405	LIMA1	TRUE	TRUE
chr12	50204575	G	A	ENST00000341247	ENSG00000050405	LIMA1	TRUE	TRUE
chr12	50204578	T	A	ENST00000341247	ENSG00000050405	LIMA1	TRUE	TRUE
chr12	50204593	G	A	ENST00000341247	ENSG00000050405	LIMA1	TRUE	TRUE
chr12	50204594	G	C	ENST00000341247	ENSG00000050405	LIMA1	TRUE	TRUE
chr12	50204594	G	T	ENST00000341247	ENSG00000050405	LIMA1	TRUE	TRUE
chr12	50204599	T	A	ENST00000341247	ENSG00000050405	LIMA1	TRUE	TRUE
chr12	50204608	G	A	ENST00000341247	ENSG00000050405	LIMA1	TRUE	TRUE
chr12	50204614	T	A	ENST00000341247	ENSG00000050405	LIMA1	TRUE	TRUE
chr12	50204626	C	A	ENST00000341247	ENSG00000050405	LIMA1	TRUE	TRUE
chr12	50204628	G	C	ENST00000341247	ENSG00000050405	LIMA1	TRUE	TRUE
chr12	50204628	G	T	ENST00000341247	ENSG00000050405	LIMA1	TRUE	TRUE
chr12	50204644	C	A	ENST00000341247	ENSG00000050405	LIMA1	TRUE	TRUE
chr12	50204653	G	A	ENST00000341247	ENSG00000050405	LIMA1	TRUE	TRUE
chr12	50204656	T	A	ENST00000341247	ENSG00000050405	LIMA1	TRUE	TRUE
chr12	50204662	C	A	ENST00000341247	ENSG00000050405	LIMA1	TRUE	TRUE
chr12	50204668	T	A	ENST00000341247	ENSG00000050405	LIMA1	TRUE	TRUE
chr12	50204671	C	A	ENST00000341247	ENSG00000050405	LIMA1	TRUE	TRUE
chr12	50204673	G	T	ENST00000341247	ENSG00000050405	LIMA1	TRUE	TRUE
chr12	50204691	G	C	ENST00000341247	ENSG00000050405	LIMA1	TRUE	TRUE
chr12	50204691	G	T	ENST00000341247	ENSG00000050405	LIMA1	TRUE	TRUE
chr12	50204694	A	T	ENST00000341247	ENSG00000050405	LIMA1	TRUE	TRUE
chr12	50204698	G	A	ENST00000341247	ENSG00000050405	LIMA1	TRUE	TRUE
chr12	50204701	C	A	ENST00000341247	ENSG00000050405	LIMA1	TRUE	FALSE
chr12	50204701	C	G	ENST00000341247	ENSG00000050405	LIMA1	TRUE	FALSE
chr12	50204701	C	T	ENST00000341247	ENSG00000050405	LIMA1	TRUE	FALSE
chr12	50204702	T	A	ENST00000341247	ENSG00000050405	LIMA1	TRUE	FALSE
chr12	50204702	T	C	ENST00000341247	ENSG00000050405	LIMA1	TRUE	FALSE
chr12	50204702	T	G	ENST00000341247	ENSG00000050405	LIMA1	TRUE	FALSE
chr12	50205982	A	C	ENST00000341247	ENSG00000050405	LIMA1	TRUE	FALSE
chr12	50205982	A	G	ENST00000341247	ENSG00000050405	LIMA1	FALSE	FALSE
chr12	50205982	A	T	ENST00000341247	ENSG00000050405	LIMA1	TRUE	FALSE
chr12	50205983	C	A	ENST00000341247	ENSG00000050405	LIMA1	TRUE	FALSE
chr12	50205983	C	G	ENST00000341247	ENSG00000050405	LIMA1	TRUE	FALSE
chr12	50205983	C	T	ENST00000341247	ENSG00000050405	LIMA1	TRUE	FALSE
chr12	50205996	C	A	ENST00000341247	ENSG00000050405	LIMA1	TRUE	TRUE
chr12	50206012	A	C	ENST00000341247	ENSG00000050405	LIMA1	TRUE	TRUE
chr12	50206012	A	T	ENST00000341247	ENSG00000050405	LIMA1	TRUE	TRUE
chr12	50206023	C	A	ENST00000341247	ENSG00000050405	LIMA1	TRUE	TRUE
chr12	50206032	T	A	ENST00000341247	ENSG00000050405	LIMA1	TRUE	TRUE
chr12	50206038	C	A	ENST00000341247	ENSG00000050405	LIMA1	TRUE	TRUE
chr12	50206050	G	A	ENST00000341247	ENSG00000050405	LIMA1	TRUE	TRUE
chr12	50206056	G	A	ENST00000341247	ENSG00000050405	LIMA1	TRUE	TRUE
chr12	50206069	C	A	ENST00000341247	ENSG00000050405	LIMA1	TRUE	FALSE
chr12	50206069	C	G	ENST00000341247	ENSG00000050405	LIMA1	TRUE	FALSE
chr12	50206069	C	T	ENST00000341247	ENSG00000050405	LIMA1	TRUE	FALSE
chr12	50206070	T	A	ENST00000341247	ENSG00000050405	LIMA1	TRUE	FALSE
chr12	50206070	T	C	ENST00000341247	ENSG00000050405	LIMA1	TRUE	FALSE
chr12	50206070	T	G	ENST00000341247	ENSG00000050405	LIMA1	TRUE	FALSE
chr12	50222019	A	C	ENST00000341247	ENSG00000050405	LIMA1	TRUE	FALSE
chr12	50222019	A	G	ENST00000341247	ENSG00000050405	LIMA1	TRUE	FALSE
chr12	50222019	A	T	ENST00000341247	ENSG00000050405	LIMA1	TRUE	FALSE
chr12	50222020	C	A	ENST00000341247	ENSG00000050405	LIMA1	TRUE	FALSE
chr12	50222020	C	G	ENST00000341247	ENSG00000050405	LIMA1	TRUE	FALSE
chr12	50222020	C	T	ENST00000341247	ENSG00000050405	LIMA1	TRUE	FALSE
chr12	50222023	T	A	ENST00000341247	ENSG00000050405	LIMA1	TRUE	TRUE
chr12	50222029	G	A	ENST00000341247	ENSG00000050405	LIMA1	TRUE	TRUE
chr12	50222038	C	A	ENST00000341247	ENSG00000050405	LIMA1	TRUE	TRUE
chr12	50222044	T	A	ENST00000341247	ENSG00000050405	LIMA1	TRUE	TRUE
chr12	50222047	C	A	ENST00000341247	ENSG00000050405	LIMA1	TRUE	TRUE
chr12	50222059	T	A	ENST00000341247	ENSG00000050405	LIMA1	TRUE	TRUE
chr12	50222081	A	C	ENST00000341247	ENSG00000050405	LIMA1	TRUE	TRUE
chr12	50222081	A	T	ENST00000341247	ENSG00000050405	LIMA1	TRUE	TRUE
chr12	50222086	T	A	ENST00000341247	ENSG00000050405	LIMA1	TRUE	TRUE
chr12	50222089	C	A	ENST00000341247	ENSG00000050405	LIMA1	TRUE	TRUE
chr12	50222095	T	A	ENST00000341247	ENSG00000050405	LIMA1	TRUE	TRUE
chr12	50222100	G	T	ENST00000341247	ENSG00000050405	LIMA1	TRUE	TRUE
chr12	50222116	C	A	ENST00000341247	ENSG00000050405	LIMA1	TRUE	TRUE
chr12	50222125	C	A	ENST00000341247	ENSG00000050405	LIMA1	TRUE	TRUE
chr12	50222127	G	C	ENST00000341247	ENSG00000050405	LIMA1	TRUE	TRUE
chr12	50222127	G	T	ENST00000341247	ENSG00000050405	LIMA1	TRUE	TRUE
chr12	50222131	T	A	ENST00000341247	ENSG00000050405	LIMA1	TRUE	TRUE
chr12	50222134	C	A	ENST00000341247	ENSG00000050405	LIMA1	TRUE	TRUE
chr12	50222140	C	A	ENST00000341247	ENSG00000050405	LIMA1	TRUE	TRUE
chr12	50222152	C	A	ENST00000341247	ENSG00000050405	LIMA1	TRUE	TRUE
chr12	50222155	C	A	ENST00000341247	ENSG00000050405	LIMA1	TRUE	TRUE
chr12	50222159	A	T	ENST00000341247	ENSG00000050405	LIMA1	TRUE	TRUE
chr12	50222167	C	A	ENST00000341247	ENSG00000050405	LIMA1	TRUE	TRUE
chr12	50222173	T	A	ENST00000341247	ENSG00000050405	LIMA1
chr12	50222176	T	A	ENST00000341247	ENSG00000050405	LIMA1	TRUE	TRUE
chr12	50222182	C	A	ENST00000341247	ENSG00000050405	LIMA1	TRUE	TRUE
chr12	50222187	G	C	ENST00000341247	ENSG00000050405	LIMA1	TRUE	TRUE
chr12	50222187	G	T	ENST00000341247	ENSG00000050405	LIMA1	TRUE	TRUE
chr12	50222197	T	A	ENST00000341247	ENSG00000050405	LIMA1	TRUE	TRUE
chr12	50222206	C	A	ENST00000341247	ENSG00000050405	LIMA1	TRUE	TRUE
chr12	50222215	T	A	ENST00000341247	ENSG00000050405	LIMA1	TRUE	TRUE
chr12	50222225	A	C	ENST00000341247	ENSG00000050405	LIMA1	TRUE	TRUE
chr12	50222225	A	T	ENST00000341247	ENSG00000050405	LIMA1	TRUE	TRUE
chr12	50222230	G	A	ENST00000341247	ENSG00000050405	LIMA1	TRUE	TRUE
chr12	50222236	G	A	ENST00000341247	ENSG00000050405	LIMA1	TRUE	TRUE
chr12	50222248	C	A	ENST00000341247	ENSG00000050405	LIMA1	TRUE	TRUE
chr12	50222256	G	C	ENST00000341247	ENSG00000050405	LIMA1	TRUE	TRUE
chr12	50222256	G	T	ENST00000341247	ENSG00000050405	LIMA1	TRUE	TRUE
chr12	50222266	T	A	ENST00000341247	ENSG00000050405	LIMA1	TRUE	TRUE
chr12	50222272	T	A	ENST00000341247	ENSG00000050405	LIMA1	TRUE	TRUE
chr12	50222284	G	A	ENST00000341247	ENSG00000050405	LIMA1	TRUE	TRUE
chr12	50222287	C	A	ENST00000341247	ENSG00000050405	LIMA1	TRUE	TRUE
chr12	50222290	C	A	ENST00000341247	ENSG00000050405	LIMA1	TRUE	TRUE
chr12	50222293	G	A	ENST00000341247	ENSG00000050405	LIMA1	TRUE	TRUE
chr12	50222302	T	A	ENST00000341247	ENSG00000050405	LIMA1	TRUE	TRUE
chr12	50222308	C	A	ENST00000341247	ENSG00000050405	LIMA1	TRUE	TRUE
chr12	50222332	C	A	ENST00000341247	ENSG00000050405	LIMA1	TRUE	TRUE
chr12	50222353	T	A	ENST00000341247	ENSG00000050405	LIMA1	TRUE	TRUE
chr12	50222365	C	A	ENST00000341247	ENSG00000050405	LIMA1	TRUE	TRUE
chr12	50222401	C	A	ENST00000341247	ENSG00000050405	LIMA1	TRUE	TRUE
chr12	50222407	C	A	ENST00000341247	ENSG00000050405	LIMA1	TRUE	TRUE
chr12	50222422	C	A	ENST00000341247	ENSG00000050405	LIMA1	TRUE	TRUE
chr12	50222423	C	T	ENST00000341247	ENSG00000050405	LIMA1	TRUE	TRUE
chr12	50222424	C	T	ENST00000341247	ENSG00000050405	LIMA1	TRUE	TRUE
chr12	50222428	T	A	ENST00000341247	ENSG00000050405	LIMA1	TRUE	TRUE
chr12	50222431	T	A	ENST00000341247	ENSG00000050405	LIMA1	TRUE	TRUE
chr12	50222434	T	A	ENST00000341247	ENSG00000050405	LIMA1	TRUE	TRUE
chr12	50222436	A	C	ENST00000341247	ENSG00000050405	LIMA1	TRUE	TRUE
chr12	50222436	A	T	ENST00000341247	ENSG00000050405	LIMA1	TRUE	TRUE
chr12	50222455	T	A	ENST00000341247	ENSG00000050405	LIMA1	TRUE	TRUE
chr12	50222458	T	A	ENST00000341247	ENSG00000050405	LIMA1	TRUE	TRUE
chr12	50222467	G	A	ENST00000341247	ENSG00000050405	LIMA1	TRUE	TRUE
chr12	50222479	C	A	ENST00000341247	ENSG00000050405	LIMA1	TRUE	TRUE
chr12	50222486	C	A	ENST00000341247	ENSG00000050405	LIMA1	FALSE	FALSE
chr12	50222486	C	G	ENST00000341247	ENSG00000050405	LIMA1	FALSE	FALSE
chr12	50222486	C	T	ENST00000341247	ENSG00000050405	LIMA1	FALSE	FALSE
chr12	50222487	T	A	ENST00000341247	ENSG00000050405	LIMA1	FALSE	FALSE
chr12	50222487	T	C	ENST00000341247	ENSG00000050405	LIMA1	FALSE	FALSE
chr12	50222487	T	G	ENST00000341247	ENSG00000050405	LIMA1	FALSE	FALSE
chr12	50231663	A	C	ENST00000341247	ENSG00000050405	LIMA1	FALSE	FALSE
chr12	50231663	A	G	ENST00000341247	ENSG00000050405	LIMA1	FALSE	FALSE
chr12	50231663	A	T	ENST00000341247	ENSG00000050405	LIMA1	FALSE	FALSE
chr12	50231664	C	A	ENST00000341247	ENSG00000050405	LIMA1	FALSE	FALSE
chr12	50231664	C	G	ENST00000341247	ENSG00000050405	LIMA1	FALSE	FALSE
chr12	50231664	C	T	ENST00000341247	ENSG00000050405	LIMA1	FALSE	FALSE
chr12	50231670	T	A	ENST00000341247	ENSG00000050405	LIMA1	TRUE	TRUE
chr12	50231673	T	A	ENST00000341247	ENSG00000050405	LIMA1	TRUE	TRUE
chr12	50231676	T	A	ENST00000341247	ENSG00000050405	LIMA1	TRUE	TRUE
chr12	50231679	C	A	ENST00000341247	ENSG00000050405	LIMA1	TRUE	TRUE
chr12	50231691	C	A	ENST00000341247	ENSG00000050405	LIMA1	TRUE	TRUE
chr12	50231694	C	A	ENST00000341247	ENSG00000050405	LIMA1	TRUE	TRUE
chr12	50231703	T	A	ENST00000341247	ENSG00000050405	LIMA1	TRUE	TRUE
chr12	50231706	G	A	ENST00000341247	ENSG00000050405	LIMA1	TRUE	TRUE
chr12	50231707	G	C	ENST00000341247	ENSG00000050405	LIMA1	TRUE	TRUE
chr12	50231707	G	T	ENST00000341247	ENSG00000050405	LIMA1	TRUE	TRUE
chr12	50231711	C	A	ENST00000341247	ENSG00000050405	LIMA1	FALSE	FALSE
chr12	50231711	C	G	ENST00000341247	ENSG00000050405	LIMA1	FALSE	FALSE
chr12	50231711	C	T	ENST00000341247	ENSG00000050405	LIMA1	FALSE	FALSE
chr12	50231712	T	A	ENST00000341247	ENSG00000050405	LIMA1	FALSE	FALSE
chr12	50231712	T	C	ENST00000341247	ENSG00000050405	LIMA1	FALSE	FALSE
chr12	50231712	T	G	ENST00000341247	ENSG00000050405	LIMA1	TRUE	FALSE
chr12	50248631	A	C	ENST00000341247	ENSG00000050405	LIMA1	FALSE	FALSE
chr12	50248631	A	G	ENST00000341247	ENSG00000050405	LIMA1	FALSE	FALSE
chr12	50248631	A	T	ENST00000341247	ENSG00000050405	LIMA1	FALSE	FALSE
chr12	50248632	C	A	ENST00000341247	ENSG00000050405	LIMA1	FALSE	FALSE
chr12	50248632	C	G	ENST00000341247	ENSG00000050405	LIMA1	FALSE	FALSE
chr12	50248632	C	T	ENST00000341247	ENSG00000050405	LIMA1	FALSE	FALSE
chr12	50248634	T	A	ENST00000341247	ENSG00000050405	LIMA1	TRUE	TRUE
chr12	50248646	C	A	ENST00000341247	ENSG00000050405	LIMA1	TRUE	TRUE
chr12	50248657	G	T	ENST00000341247	ENSG00000050405	LIMA1	TRUE	TRUE
chr12	50248660	G	C	ENST00000341247	ENSG00000050405	LIMA1	TRUE	TRUE
chr12	50248660	G	T	ENST00000341247	ENSG00000050405	LIMA1	TRUE	TRUE
chr12	50248664	T	A	ENST00000341247	ENSG00000050405	LIMA1	TRUE	TRUE
chr12	50248670	T	A	ENST00000341247	ENSG00000050405	LIMA1	TRUE	TRUE
chr12	50248688	C	A	ENST00000341247	ENSG00000050405	LIMA1	TRUE	FALSE
chr12	50248691	T	A	ENST00000341247	ENSG00000050405	LIMA1	TRUE	FALSE
chr12	50248705	A	T	ENST00000341247	ENSG00000050405	LIMA1	FALSE	FALSE
chr12	50248708	G	C	ENST00000341247	ENSG00000050405	LIMA1	FALSE	FALSE
chr12	50248708	G	T	ENST00000341247	ENSG00000050405	LIMA1	FALSE	FALSE
chr12	50248714	G	C	ENST00000341247	ENSG00000050405	LIMA1	FALSE	FALSE
chr12	50248714	G	T	ENST00000341247	ENSG00000050405	LIMA1	FALSE	FALSE
chr12	50248719	C	T	ENST00000341247	ENSG00000050405	LIMA1	FALSE	FALSE
chr12	50248720	C	T	ENST00000341247	ENSG00000050405	LIMA1	FALSE	FALSE
chr12	50248724	G	A	ENST00000341247	ENSG00000050405	LIMA1	FALSE	FALSE
chr12	50248730	T	A	ENST00000341247	ENSG00000050405	LIMA1	FALSE	FALSE
chr12	50248744	G	C	ENST00000341247	ENSG00000050405	LIMA1	FALSE	FALSE
chr12	50248744	G	T	ENST00000341247	ENSG00000050405	LIMA1	FALSE	FALSE
chr12	50248748	C	A	ENST00000341247	ENSG00000050405	LIMA1	FALSE	FALSE
chr12	50248775	C	A	ENST00000341247	ENSG00000050405	LIMA1	TRUE	FALSE
chr12	50248775	C	G	ENST00000341247	ENSG00000050405	LIMA1	TRUE	FALSE
chr12	50248775	C	T	ENST00000341247	ENSG00000050405	LIMA1	TRUE	FALSE
chr12	50248776	T	A	ENST00000341247	ENSG00000050405	LIMA1	TRUE	FALSE
chr12	50248776	T	C	ENST00000341247	ENSG00000050405	LIMA1	TRUE	FALSE
chr12	50248776	T	G	ENST00000341247	ENSG00000050405	LIMA1	TRUE	FALSE
chr12	50283418	A	C	ENST00000341247	ENSG00000050405	LIMA1	FALSE	FALSE
chr12	50283418	A	G	ENST00000341247	ENSG00000050405	LIMA1	FALSE	FALSE
chr12	50283418	A	T	ENST00000341247	ENSG00000050405	LIMA1	FALSE	FALSE
chr12	50283419	C	A	ENST00000341247	ENSG00000050405	LIMA1	FALSE	FALSE
chr12	50283419	C	G	ENST00000341247	ENSG00000050405	LIMA1	FALSE	FALSE
chr12	50283419	C	T	ENST00000341247	ENSG00000050405	LIMA1	FALSE	FALSE
chr12	50327388	T	A	ENST00000327337	ENSG00000185958	FAM186A	FALSE	FALSE
chr12	50327397	T	A	ENST00000327337	ENSG00000185958	FAM186A	FALSE	FALSE
chr12	50327400	T	A	ENST00000327337	ENSG00000185958	FAM186A	FALSE	FALSE
chr12	50327405	C	A	ENST00000327337	ENSG00000185958	FAM186A	FALSE	FALSE
chr12	50327405	C	G	ENST00000327337	ENSG00000185958	FAM186A	FALSE	FALSE
chr12	50327405	C	T	ENST00000327337	ENSG00000185958	FAM186A	FALSE	FALSE
chr12	50327406	T	A	ENST00000327337	ENSG00000185958	FAM186A	FALSE	FALSE
chr12	50327406	T	C	ENST00000327337	ENSG00000185958	FAM186A	FALSE	FALSE
chr12	50327406	T	G	ENST00000327337	ENSG00000185958	FAM186A	FALSE	FALSE
chr12	50330571	A	C	ENST00000327337	ENSG00000185958	FAM186A	TRUE	FALSE
chr12	50330571	A	G	ENST00000327337	ENSG00000185958	FAM186A	TRUE	FALSE
chr12	50330571	A	T	ENST00000327337	ENSG00000185958	FAM186A	TRUE	FALSE
chr12	50330572	C	A	ENST00000327337	ENSG00000185958	FAM186A	TRUE	FALSE
chr12	50330572	C	G	ENST00000327337	ENSG00000185958	FAM186A	TRUE	FALSE
chr12	50330572	C	T	ENST00000327337	ENSG00000185958	FAM186A	TRUE	FALSE
chr12	50330576	G	C	ENST00000327337	ENSG00000185958	FAM186A	FALSE	FALSE
chr12	50330576	G	T	ENST00000327337	ENSG00000185958	FAM186A	FALSE	FALSE
chr12	50330580	G	A	ENST00000327337	ENSG00000185958	FAM186A	FALSE	FALSE
chr12	50330598	T	A	ENST00000327337	ENSG00000185958	FAM186A	FALSE	FALSE
chr12	50330601	G	A	ENST00000327337	ENSG00000185958	FAM186A	FALSE	FALSE
chr12	50330613	G	A	ENST00000327337	ENSG00000185958	FAM186A	FALSE	FALSE
chr12	50330619	C	A	ENST00000327337	ENSG00000185958	FAM186A	FALSE	FALSE
chr12	50330621	A	C	ENST00000327337	ENSG00000185958	FAM186A	FALSE	FALSE
chr12	50330621	A	T	ENST00000327337	ENSG00000185958	FAM186A	FALSE	FALSE
chr12	50330625	G	A	ENST00000327337	ENSG00000185958	FAM186A	TRUE	TRUE
chr12	50330647	G	C	ENST00000327337	ENSG00000185958	FAM186A	TRUE	TRUE
chr12	50330647	G	T	ENST00000327337	ENSG00000185958	FAM186A	TRUE	TRUE
chr12	50330661	G	A	ENST00000327337	ENSG00000185958	FAM186A	TRUE	TRUE
chr12	50330665	C	T	ENST00000327337	ENSG00000185958	FAM186A	TRUE	TRUE
chr12	50330666	C	T	ENST00000327337	ENSG00000185958	FAM186A	TRUE	TRUE
chr12	50330672	G	C	ENST00000327337	ENSG00000185958	FAM186A	TRUE	TRUE
chr12	50330672	G	T	ENST00000327337	ENSG00000185958	FAM186A	TRUE	TRUE
chr12	50330688	T	A	ENST00000327337	ENSG00000185958	FAM186A	TRUE	TRUE
chr12	50330691	C	A	ENST00000327337	ENSG00000185958	FAM186A	TRUE	TRUE
chr12	50330701	G	C	ENST00000327337	ENSG00000185958	FAM186A	TRUE	TRUE
chr12	50330701	G	T	ENST00000327337	ENSG00000185958	FAM186A	TRUE	TRUE
chr12	50330708	G	C	ENST00000327337	ENSG00000185958	FAM186A	TRUE	TRUE
chr12	50330708	G	T	ENST00000327337	ENSG00000185958	FAM186A	TRUE	TRUE
chr12	50330728	C	T	ENST00000327337	ENSG00000185958	FAM186A	TRUE	TRUE
chr12	50330729	C	T	ENST00000327337	ENSG00000185958	FAM186A	TRUE	TRUE
chr12	50330739	C	A	ENST00000327337	ENSG00000185958	FAM186A	TRUE	TRUE
chr12	50330745	G	A	ENST00000327337	ENSG00000185958	FAM186A	TRUE	TRUE
chr12	50330751	C	A	ENST00000327337	ENSG00000185958	FAM186A	TRUE	TRUE
chr12	50330754	G	A	ENST00000327337	ENSG00000185958	FAM186A	TRUE	TRUE
chr12	50330757	G	A	ENST00000327337	ENSG00000185958	FAM186A	TRUE	TRUE
chr12	50330759	C	A	ENST00000327337	ENSG00000185958	FAM186A	TRUE	FALSE
chr12	50330759	C	G	ENST00000327337	ENSG00000185958	FAM186A	TRUE	FALSE
chr12	50330759	C	T	ENST00000327337	ENSG00000185958	FAM186A	TRUE	FALSE
chr12	50330760	T	A	ENST00000327337	ENSG00000185958	FAM186A	TRUE	FALSE
chr12	50330760	T	C	ENST00000327337	ENSG00000185958	FAM186A	TRUE	FALSE
chr12	50330760	T	G	ENST00000327337	ENSG00000185958	FAM186A	TRUE	FALSE
chr12	50331668	A	C	ENST00000327337	ENSG00000185958	FAM186A	TRUE	FALSE
chr12	50331668	A	G	ENST00000327337	ENSG00000185958	FAM186A	TRUE	FALSE
chr12	50331668	A	T	ENST00000327337	ENSG00000185958	FAM186A	TRUE	FALSE
chr12	50331669	C	A	ENST00000327337	ENSG00000185958	FAM186A	TRUE	FALSE
chr12	50331669	C	G	ENST00000327337	ENSG00000185958	FAM186A	TRUE	FALSE
chr12	50331669	C	T	ENST00000327337	ENSG00000185958	FAM186A	TRUE	FALSE
chr12	50331677	T	A	ENST00000327337	ENSG00000185958	FAM186A	TRUE	TRUE
chr12	50331680	T	A	ENST00000327337	ENSG00000185958	FAM186A	TRUE	TRUE
chr12	50331681	G	T	ENST00000327337	ENSG00000185958	FAM186A	TRUE	TRUE
chr12	50331698	T	A	ENST00000327337	ENSG00000185958	FAM186A	TRUE	TRUE
chr12	50331704	C	A	ENST00000327337	ENSG00000185958	FAM186A	TRUE	TRUE
chr12	50331707	C	A	ENST00000327337	ENSG00000185958	FAM186A	TRUE	TRUE
chr12	50331715	A	C	ENST00000327337	ENSG00000185958	FAM186A	TRUE	TRUE
chr12	50331715	A	T	ENST00000327337	ENSG00000185958	FAM186A	TRUE	TRUE
chr12	50331719	T	A	ENST00000327337	ENSG00000185958	FAM186A	TRUE	TRUE
chr12	50331721	A	C	ENST00000327337	ENSG00000185958	FAM186A	TRUE	TRUE
chr12	50331721	A	T	ENST00000327337	ENSG00000185958	FAM186A	TRUE	TRUE
chr12	50331731	T	A	ENST00000327337	ENSG00000185958	FAM186A	TRUE	TRUE
chr12	50331734	G	A	ENST00000327337	ENSG00000185958	FAM186A	TRUE	TRUE
chr12	50331761	G	A	ENST00000327337	ENSG00000185958	FAM186A	TRUE	TRUE
chr12	50331764	T	A	ENST00000327337	ENSG00000185958	FAM186A	TRUE	TRUE
chr12	50331767	C	A	ENST00000327337	ENSG00000185958	FAM186A	TRUE	TRUE
chr12	50331770	C	A	ENST00000327337	ENSG00000185958	FAM186A	TRUE	TRUE
chr12	50331778	A	C	ENST00000327337	ENSG00000185958	FAM186A	TRUE	TRUE
chr12	50331778	A	T	ENST00000327337	ENSG00000185958	FAM186A	TRUE	TRUE
chr12	50331791	G	A	ENST00000327337	ENSG00000185958	FAM186A	TRUE	TRUE
chr12	50331802	A	T	ENST00000327337	ENSG00000185958	FAM186A	TRUE	TRUE
chr12	50331806	C	A	ENST00000327337	ENSG00000185958	FAM186A	TRUE	TRUE
chr12	50331815	T	A	ENST00000327337	ENSG00000185958	FAM186A	TRUE	TRUE
chr12	50331818	T	A	ENST00000327337	ENSG00000185958	FAM186A	TRUE	TRUE
chr12	50331822	C	A	ENST00000327337	ENSG00000185958	FAM186A	TRUE	FALSE
chr12	50331822	C	G	ENST00000327337	ENSG00000185958	FAM186A	TRUE	FALSE
chr12	50331822	C	T	ENST00000327337	ENSG00000185958	FAM186A	TRUE	FALSE
chr12	50331823	T	A	ENST00000327337	ENSG00000185958	FAM186A	TRUE	FALSE
chr12	50331823	T	C	ENST00000327337	ENSG00000185958	FAM186A	TRUE	FALSE
chr12	50331823	T	G	ENST00000327337	ENSG00000185958	FAM186A	TRUE	FALSE
chr12	50333909	A	C	ENST00000327337	ENSG00000185958	FAM186A	TRUE	FALSE
chr12	50333909	A	G	ENST00000327337	ENSG00000185958	FAM186A	TRUE	FALSE
chr12	50333909	A	T	ENST00000327337	ENSG00000185958	FAM186A	TRUE	FALSE
chr12	50333910	C	A	ENST00000327337	ENSG00000185958	FAM186A	TRUE	FALSE
chr12	50333910	C	G	ENST00000327337	ENSG00000185958	FAM186A	TRUE	FALSE
chr12	50333910	C	T	ENST00000327337	ENSG00000185958	FAM186A	TRUE	FALSE
chr12	50333913	G	A	ENST00000327337	ENSG00000185958	FAM186A	TRUE	TRUE
chr12	50333934	T	A	ENST00000327337	ENSG00000185958	FAM186A	TRUE	TRUE
chr12	50333937	T	A	ENST00000327337	ENSG00000185958	FAM186A	TRUE	TRUE
chr12	50333941	G	T	ENST00000327337	ENSG00000185958	FAM186A	TRUE	TRUE
chr12	50333946	G	A	ENST00000327337	ENSG00000185958	FAM186A	TRUE	TRUE
chr12	50333955	T	A	ENST00000327337	ENSG00000185958	FAM186A	TRUE	TRUE
chr12	50333958	G	A	ENST00000327337	ENSG00000185958	FAM186A	TRUE	TRUE
chr12	50333970	T	A	ENST00000327337	ENSG00000185958	FAM186A	TRUE	TRUE
chr12	50333973	G	A	ENST00000327337	ENSG00000185958	FAM186A	TRUE	TRUE
chr12	50333976	T	A	ENST00000327337	ENSG00000185958	FAM186A	TRUE	TRUE
chr12	50333979	C	A	ENST00000327337	ENSG00000185958	FAM186A	TRUE	TRUE
chr12	50333983	C	T	ENST00000327337	ENSG00000185958	FAM186A	TRUE	TRUE
chr12	50333984	C	T	ENST00000327337	ENSG00000185958	FAM186A	TRUE	TRUE
chr12	50333991	G	A	ENST00000327337	ENSG00000185958	FAM186A	TRUE	TRUE
chr12	50334000	T	A	ENST00000327337	ENSG00000185958	FAM186A	TRUE	TRUE
chr12	50334003	T	A	ENST00000327337	ENSG00000185958	FAM186A	TRUE	TRUE
chr12	50334007	G	C	ENST00000327337	ENSG00000185958	FAM186A	TRUE	TRUE
chr12	50334007	G	T	ENST00000327337	ENSG00000185958	FAM186A	TRUE	TRUE
chr12	50334021	T	A	ENST00000327337	ENSG00000185958	FAM186A	TRUE	TRUE
chr12	50334051	C	A	ENST00000327337	ENSG00000185958	FAM186A	TRUE	TRUE
chr12	50334052	A	C	ENST00000327337	ENSG00000185958	FAM186A	TRUE	TRUE
chr12	50334052	A	T	ENST00000327337	ENSG00000185958	FAM186A	TRUE	TRUE
chr12	50334060	T	A	ENST00000327337	ENSG00000185958	FAM186A	TRUE	TRUE
chr12	50334072	G	A	ENST00000327337	ENSG00000185958	FAM186A	TRUE	TRUE
chr12	50334081	T	A	ENST00000327337	ENSG00000185958	FAM186A	TRUE	TRUE
chr12	50334087	G	A	ENST00000327337	ENSG00000185958	FAM186A	TRUE	TRUE
chr12	50334090	T	A	ENST00000327337	ENSG00000185958	FAM186A	TRUE	TRUE
chr12	50334104	C	A	ENST00000327337	ENSG00000185958	FAM186A	TRUE	FALSE
chr12	50334104	C	G	ENST00000327337	ENSG00000185958	FAM186A	TRUE	FALSE
chr12	50334104	C	T	ENST00000327337	ENSG00000185958	FAM186A	TRUE	FALSE
chr12	50334105	T	A	ENST00000327337	ENSG00000185958	FAM186A	TRUE	FALSE
chr12	50334105	T	C	ENST00000327337	ENSG00000185958	FAM186A	TRUE	FALSE
chr12	50334105	T	G	ENST00000327337	ENSG00000185958	FAM186A	TRUE	FALSE
chr12	50350327	A	C	ENST00000327337	ENSG00000185958	FAM186A	FALSE	FALSE
chr12	50350327	A	G	ENST00000327337	ENSG00000185958	FAM186A	FALSE	FALSE
chr12	50350327	A	T	ENST00000327337	ENSG00000185958	FAM186A	FALSE	FALSE
chr12	50350328	C	A	ENST00000327337	ENSG00000185958	FAM186A	FALSE	FALSE
chr12	50350328	C	G	ENST00000327337	ENSG00000185958	FAM186A	FALSE	FALSE
chr12	50350328	C	T	ENST00000327337	ENSG00000185958	FAM186A	FALSE	FALSE
chr12	50350339	G	A	ENST00000327337	ENSG00000185958	FAM186A	TRUE	TRUE
chr12	50350349	A	C	ENST00000327337	ENSG00000185958	FAM186A	TRUE	TRUE
chr12	50350349	A	T	ENST00000327337	ENSG00000185958	FAM186A	TRUE	TRUE
chr12	50350358	G	C	ENST00000327337	ENSG00000185958	FAM186A	TRUE	TRUE
chr12	50350358	G	T	ENST00000327337	ENSG00000185958	FAM186A	TRUE	TRUE
chr12	50350363	T	A	ENST00000327337	ENSG00000185958	FAM186A	TRUE	TRUE
chr12	50350371	A	C	ENST00000327337	ENSG00000185958	FAM186A	TRUE	TRUE
chr12	50350371	A	T	ENST00000327337	ENSG00000185958	FAM186A	TRUE	TRUE
chr12	50350373	G	C	ENST00000327337	ENSG00000185958	FAM186A	TRUE	TRUE
chr12	50350373	G	T	ENST00000327337	ENSG00000185958	FAM186A	TRUE	TRUE
chr12	50350378	C	A	ENST00000327337	ENSG00000185958	FAM186A	TRUE	TRUE
chr12	50350380	A	T	ENST00000327337	ENSG00000185958	FAM186A	TRUE	TRUE
chr12	50350384	G	A	ENST00000327337	ENSG00000185958	FAM186A	TRUE	TRUE
chr12	50350408	C	A	ENST00000327337	ENSG00000185958	FAM186A	TRUE	TRUE
chr12	50350441	G	A	ENST00000327337	ENSG00000185958	FAM186A	TRUE	TRUE
chr12	50350443	G	C	ENST00000327337	ENSG00000185958	FAM186A	TRUE	TRUE
chr12	50350443	G	T	ENST00000327337	ENSG00000185958	FAM186A	TRUE	TRUE
chr12	50350453	C	A	ENST00000327337	ENSG00000185958	FAM186A	TRUE	TRUE
chr12	50350454	A	T	ENST00000327337	ENSG00000185958	FAM186A	TRUE	TRUE
chr12	50350462	T	A	ENST00000327337	ENSG00000185958	FAM186A	TRUE	TRUE
chr12	50350471	G	A	ENST00000327337	ENSG00000185958	FAM186A	TRUE	TRUE
chr12	50350476	A	C	ENST00000327337	ENSG00000185958	FAM186A	TRUE	TRUE
chr12	50350476	A	T	ENST00000327337	ENSG00000185958	FAM186A	TRUE	TRUE
chr12	50350492	T	A	ENST00000327337	ENSG00000185958	FAM186A	TRUE	TRUE
chr12	50350495	T	A	ENST00000327337	ENSG00000185958	FAM186A	TRUE	TRUE
chr12	50350498	G	A	ENST00000327337	ENSG00000185958	FAM186A	TRUE	TRUE
chr12	50350504	C	A	ENST00000327337	ENSG00000185958	FAM186A	TRUE	TRUE
chr12	50350517	A	C	ENST00000327337	ENSG00000185958	FAM186A	TRUE	TRUE
chr12	50350517	A	T	ENST00000327337	ENSG00000185958	FAM186A	TRUE	TRUE
chr12	50350525	T	A	ENST00000327337	ENSG00000185958	FAM186A	TRUE	TRUE
chr12	50350528	C	A	ENST00000327337	ENSG00000185958	FAM186A	TRUE	TRUE
chr12	50350531	C	A	ENST00000327337	ENSG00000185958	FAM186A	TRUE	TRUE
chr12	50350537	C	A	ENST00000327337	ENSG00000185958	FAM186A	TRUE	TRUE
chr12	50350540	G	A	ENST00000327337	ENSG00000185958	FAM186A	TRUE	TRUE
chr12	50350567	T	A	ENST00000327337	ENSG00000185958	FAM186A	TRUE	TRUE
chr12	50350573	T	A	ENST00000327337	ENSG00000185958	FAM186A	TRUE	TRUE
chr12	50350576	T	A	ENST00000327337	ENSG00000185958	FAM186A	TRUE	TRUE
chr12	50350584	G	C	ENST00000327337	ENSG00000185958	FAM186A	TRUE	TRUE
chr12	50350584	G	T	ENST00000327337	ENSG00000185958	FAM186A	TRUE	TRUE
chr12	50350590	G	C	ENST00000327337	ENSG00000185958	FAM186A	TRUE	TRUE
chr12	50350590	G	T	ENST00000327337	ENSG00000185958	FAM186A	TRUE	TRUE
chr12	50350601	C	T	ENST00000327337	ENSG00000185958	FAM186A	TRUE	TRUE
chr12	50350602	C	T	ENST00000327337	ENSG00000185958	FAM186A	TRUE	TRUE
chr12	50350609	T	A	ENST00000327337	ENSG00000185958	FAM186A	TRUE	TRUE
chr12	50350627	G	A	ENST00000327337	ENSG00000185958	FAM186A	TRUE	TRUE
chr12	50350633	T	A	ENST00000327337	ENSG00000185958	FAM186A	TRUE	TRUE
chr12	50350636	G	A	ENST00000327337	ENSG00000185958	FAM186A	TRUE	TRUE
chr12	50350637	G	C	ENST00000327337	ENSG00000185958	FAM186A	TRUE	TRUE
chr12	50350637	G	T	ENST00000327337	ENSG00000185958	FAM186A	TRUE	TRUE
chr12	50350640	C	T	ENST00000327337	ENSG00000185958	FAM186A	TRUE	TRUE
chr12	50350641	C	T	ENST00000327337	ENSG00000185958	FAM186A	TRUE	TRUE
chr12	50350645	C	A	ENST00000327337	ENSG00000185958	FAM186A	TRUE	TRUE
chr12	50350647	A	T	ENST00000327337	ENSG00000185958	FAM186A	TRUE	TRUE
chr12	50350653	G	C	ENST00000327337	ENSG00000185958	FAM186A	TRUE	TRUE
chr12	50350653	G	T	ENST00000327337	ENSG00000185958	FAM186A	TRUE	TRUE
chr12	50350660	G	A	ENST00000327337	ENSG00000185958	FAM186A	TRUE	TRUE
chr12	50350662	G	C	ENST00000327337	ENSG00000185958	FAM186A	TRUE	TRUE
chr12	50350662	G	T	ENST00000327337	ENSG00000185958	FAM186A	TRUE	TRUE
chr12	50350669	T	A	ENST00000327337	ENSG00000185958	FAM186A	TRUE	TRUE
chr12	50350695	G	C	ENST00000327337	ENSG00000185958	FAM186A	TRUE	TRUE
chr12	50350695	G	T	ENST00000327337	ENSG00000185958	FAM186A	TRUE	TRUE
chr12	50350708	T	A	ENST00000327337	ENSG00000185958	FAM186A	TRUE	TRUE
chr12	50350732	C	A	ENST00000327337	ENSG00000185958	FAM186A	TRUE	TRUE
chr12	50350739	G	C	ENST00000327337	ENSG00000185958	FAM186A	TRUE	TRUE
chr12	50350739	G	T	ENST00000327337	ENSG00000185958	FAM186A	TRUE	TRUE
chr12	50350750	G	A	ENST00000327337	ENSG00000185958	FAM186A	TRUE	TRUE
chr12	50350751	G	C	ENST00000327337	ENSG00000185958	FAM186A	TRUE	TRUE
chr12	50350751	G	T	ENST00000327337	ENSG00000185958	FAM186A	TRUE	TRUE
chr12	50350766	A	C	ENST00000327337	ENSG00000185958	FAM186A	TRUE	TRUE
chr12	50350766	A	T	ENST00000327337	ENSG00000185958	FAM186A	TRUE	TRUE
chr12	50350771	T	A	ENST00000327337	ENSG00000185958	FAM186A	TRUE	TRUE
chr12	50350786	G	A	ENST00000327337	ENSG00000185958	FAM186A	TRUE	TRUE
chr12	50350795	T	A	ENST00000327337	ENSG00000185958	FAM186A	TRUE	TRUE
chr12	50350800	G	C	ENST00000327337	ENSG00000185958	FAM186A	TRUE	TRUE
chr12	50350800	G	T	ENST00000327337	ENSG00000185958	FAM186A	TRUE	TRUE
chr12	50350804	C	A	ENST00000327337	ENSG00000185958	FAM186A	TRUE	TRUE
chr12	50350822	G	A	ENST00000327337	ENSG00000185958	FAM186A	TRUE	TRUE
chr12	50350831	G	A	ENST00000327337	ENSG00000185958	FAM186A	TRUE	TRUE
chr12	50350837	C	A	ENST00000327337	ENSG00000185958	FAM186A	TRUE	TRUE
chr12	50350840	C	A	ENST00000327337	ENSG00000185958	FAM186A	TRUE	TRUE
chr12	50350858	C	A	ENST00000327337	ENSG00000185958	FAM186A	TRUE	TRUE
chr12	50350860	G	T	ENST00000327337	ENSG00000185958	FAM186A	TRUE	TRUE
chr12	50350867	G	A	ENST00000327337	ENSG00000185958	FAM186A	TRUE	TRUE
chr12	50350873	T	A	ENST00000327337	ENSG00000185958	FAM186A	TRUE	TRUE
chr12	50350876	T	A	ENST00000327337	ENSG00000185958	FAM186A	TRUE	TRUE
chr12	50350894	G	A	ENST00000327337	ENSG00000185958	FAM186A	TRUE	TRUE
chr12	50350903	T	A	ENST00000327337	ENSG00000185958	FAM186A	TRUE	TRUE
chr12	50350929	A	T	ENST00000327337	ENSG00000185958	FAM186A	TRUE	TRUE
chr12	50350935	G	C	ENST00000327337	ENSG00000185958	FAM186A	TRUE	TRUE
chr12	50350935	G	T	ENST00000327337	ENSG00000185958	FAM186A	TRUE	TRUE
chr12	50350939	T	A	ENST00000327337	ENSG00000185958	FAM186A	TRUE	TRUE
chr12	50350945	T	A	ENST00000327337	ENSG00000185958	FAM186A	TRUE	TRUE
chr12	50350965	A	T	ENST00000327337	ENSG00000185958	FAM186A	TRUE	TRUE
chr12	50350969	T	A	ENST00000327337	ENSG00000185958	FAM186A	TRUE	TRUE
chr12	50350972	T	A	ENST00000327337	ENSG00000185958	FAM186A	TRUE	TRUE
chr12	50350975	T	A	ENST00000327337	ENSG00000185958	FAM186A	TRUE	TRUE
chr12	50350991	C	T	ENST00000327337	ENSG00000185958	FAM186A	TRUE	TRUE
chr12	50350992	C	T	ENST00000327337	ENSG00000185958	FAM186A	TRUE	TRUE
chr12	50350999	T	A	ENST00000327337	ENSG00000185958	FAM186A	TRUE	TRUE
chr12	50351002	G	A	ENST00000327337	ENSG00000185958	FAM186A	TRUE	TRUE
chr12	50351008	T	A	ENST00000327337	ENSG00000185958	FAM186A	TRUE	TRUE
chr12	50351011	C	A	ENST00000327337	ENSG00000185958	FAM186A	TRUE	TRUE
chr12	50351027	C	T	ENST00000327337	ENSG00000185958	FAM186A	TRUE	TRUE
chr12	50351028	C	T	ENST00000327337	ENSG00000185958	FAM186A	TRUE	TRUE
chr12	50351047	T	A	ENST00000327337	ENSG00000185958	FAM186A	TRUE	TRUE
chr12	50351063	C	T	ENST00000327337	ENSG00000185958	FAM186A	TRUE	TRUE
chr12	50351064	C	T	ENST00000327337	ENSG00000185958	FAM186A	TRUE	TRUE
chr12	50351067	A	C	ENST00000327337	ENSG00000185958	FAM186A	TRUE	TRUE
chr12	50351067	A	T	ENST00000327337	ENSG00000185958	FAM186A	TRUE	TRUE
chr12	50351070	G	C	ENST00000327337	ENSG00000185958	FAM186A	TRUE	TRUE
chr12	50351070	G	T	ENST00000327337	ENSG00000185958	FAM186A	TRUE	TRUE
chr12	50351080	G	A	ENST00000327337	ENSG00000185958	FAM186A	TRUE	TRUE
chr12	50351093	C	T	ENST00000327337	ENSG00000185958	FAM186A	TRUE	TRUE
chr12	50351094	C	T	ENST00000327337	ENSG00000185958	FAM186A	TRUE	TRUE
chr12	50351110	G	A	ENST00000327337	ENSG00000185958	FAM186A	TRUE	TRUE
chr12	50351131	G	A	ENST00000327337	ENSG00000185958	FAM186A	TRUE	TRUE
chr12	50351135	A	C	ENST00000327337	ENSG00000185958	FAM186A	TRUE	TRUE
chr12	50351135	A	T	ENST00000327337	ENSG00000185958	FAM186A	TRUE	TRUE
chr12	50351146	G	A	ENST00000327337	ENSG00000185958	FAM186A	TRUE	TRUE
chr12	50351149	C	A	ENST00000327337	ENSG00000185958	FAM186A	TRUE	TRUE
chr12	50351167	G	A	ENST00000327337	ENSG00000185958	FAM186A	TRUE	TRUE
chr12	50351173	C	A	ENST00000327337	ENSG00000185958	FAM186A	TRUE	TRUE
chr12	50351176	G	A	ENST00000327337	ENSG00000185958	FAM186A	TRUE	TRUE
chr12	50351182	G	A	ENST00000327337	ENSG00000185958	FAM186A	TRUE	TRUE
chr12	50351185	C	A	ENST00000327337	ENSG00000185958	FAM186A	TRUE	TRUE
chr12	50351196	A	C	ENST00000327337	ENSG00000185958	FAM186A	TRUE	TRUE
chr12	50351196	A	T	ENST00000327337	ENSG00000185958	FAM186A	TRUE	TRUE
chr12	50351203	C	A	ENST00000327337	ENSG00000185958	FAM186A	TRUE	TRUE
chr12	50351209	C	A	ENST00000327337	ENSG00000185958	FAM186A	TRUE	TRUE
chr12	50351239	C	A	ENST00000327337	ENSG00000185958	FAM186A	TRUE	TRUE
chr12	50351247	A	C	ENST00000327337	ENSG00000185958	FAM186A	TRUE	TRUE
chr12	50351247	A	T	ENST00000327337	ENSG00000185958	FAM186A	TRUE	TRUE
chr12	50351254	G	A	ENST00000327337	ENSG00000185958	FAM186A	TRUE	TRUE
chr12	50351273	C	T	ENST00000327337	ENSG00000185958	FAM186A	TRUE	TRUE
chr12	50351274	C	T	ENST00000327337	ENSG00000185958	FAM186A	TRUE	TRUE
chr12	50351290	G	A	ENST00000327337	ENSG00000185958	FAM186A	TRUE	TRUE
chr12	50351293	C	A	ENST00000327337	ENSG00000185958	FAM186A	TRUE	TRUE
chr12	50351311	C	A	ENST00000327337	ENSG00000185958	FAM186A	TRUE	TRUE
chr12	50351326	G	A	ENST00000327337	ENSG00000185958	FAM186A	TRUE	TRUE
chr12	50351362	G	A	ENST00000327337	ENSG00000185958	FAM186A	TRUE	TRUE
chr12	50351383	G	A	ENST00000327337	ENSG00000185958	FAM186A	TRUE	TRUE
chr12	50351398	G	A	ENST00000327337	ENSG00000185958	FAM186A	TRUE	TRUE
chr12	50351413	G	A	ENST00000327337	ENSG00000185958	FAM186A
chr12	50351419	C	A	ENST00000327337	ENSG00000185958	FAM186A
chr12	50351420	G	C	ENST00000327337	ENSG00000185958	FAM186A
chr12	50351420	G	T	ENST00000327337	ENSG00000185958	FAM186A
chr12	50351434	G	A	ENST00000327337	ENSG00000185958	FAM186A	TRUE	TRUE
chr12	50351437	C	A	ENST00000327337	ENSG00000185958	FAM186A	TRUE	TRUE
chr12	50351455	G	A	ENST00000327337	ENSG00000185958	FAM186A	TRUE	TRUE
chr12	50351470	T	A	ENST00000327337	ENSG00000185958	FAM186A	TRUE	TRUE
chr12	50351479	C	A	ENST00000327337	ENSG00000185958	FAM186A	TRUE	TRUE
chr12	50351497	C	A	ENST00000327337	ENSG00000185958	FAM186A	TRUE	TRUE
chr12	50351506	T	A	ENST00000327337	ENSG00000185958	FAM186A	TRUE	TRUE
chr12	50351527	G	A	ENST00000327337	ENSG00000185958	FAM186A	TRUE	TRUE
chr12	50351544	G	C	ENST00000327337	ENSG00000185958	FAM186A	TRUE	TRUE
chr12	50351544	G	T	ENST00000327337	ENSG00000185958	FAM186A	TRUE	TRUE
chr12	50351551	G	A	ENST00000327337	ENSG00000185958	FAM186A	TRUE	TRUE
chr12	50351553	A	T	ENST00000327337	ENSG00000185958	FAM186A	TRUE	TRUE
chr12	50351587	T	A	ENST00000327337	ENSG00000185958	FAM186A	TRUE	TRUE
chr12	50351590	C	A	ENST00000327337	ENSG00000185958	FAM186A	TRUE	TRUE
chr12	50351604	G	C	ENST00000327337	ENSG00000185958	FAM186A	TRUE	TRUE
chr12	50351604	G	T	ENST00000327337	ENSG00000185958	FAM186A	TRUE	TRUE
chr12	50351607	G	C	ENST00000327337	ENSG00000185958	FAM186A	TRUE	TRUE
chr12	50351607	G	T	ENST00000327337	ENSG00000185958	FAM186A	TRUE	TRUE
chr12	50351637	A	T	ENST00000327337	ENSG00000185958	FAM186A	TRUE	TRUE
chr12	50351641	T	A	ENST00000327337	ENSG00000185958	FAM186A	TRUE	TRUE
chr12	50351643	G	C	ENST00000327337	ENSG00000185958	FAM186A	TRUE	TRUE
chr12	50351643	G	T	ENST00000327337	ENSG00000185958	FAM186A	TRUE	TRUE
chr12	50351656	G	A	ENST00000327337	ENSG00000185958	FAM186A	TRUE	TRUE
chr12	50351677	T	A	ENST00000327337	ENSG00000185958	FAM186A	TRUE	TRUE
chr12	50351679	G	T	ENST00000327337	ENSG00000185958	FAM186A	TRUE	TRUE
chr12	50351683	T	A	ENST00000327337	ENSG00000185958	FAM186A	TRUE	TRUE
chr12	50351686	G	A	ENST00000327337	ENSG00000185958	FAM186A	TRUE	TRUE
chr12	50351695	T	A	ENST00000327337	ENSG00000185958	FAM186A	TRUE	TRUE
chr12	50351702	C	T	ENST00000327337	ENSG00000185958	FAM186A	TRUE	TRUE
chr12	50351703	C	T	ENST00000327337	ENSG00000185958	FAM186A	TRUE	TRUE
chr12	50351707	G	A	ENST00000327337	ENSG00000185958	FAM186A	TRUE	TRUE
chr12	50351713	G	A	ENST00000327337	ENSG00000185958	FAM186A	TRUE	TRUE
chr12	50351716	T	A	ENST00000327337	ENSG00000185958	FAM186A	TRUE	TRUE
chr12	50351730	G	T	ENST00000327337	ENSG00000185958	FAM186A	TRUE	TRUE
chr12	50351734	C	A	ENST00000327337	ENSG00000185958	FAM186A	TRUE	TRUE
chr12	50351736	A	T	ENST00000327337	ENSG00000185958	FAM186A	TRUE	TRUE
chr12	50351749	T	A	ENST00000327337	ENSG00000185958	FAM186A	TRUE	TRUE
chr12	50351754	A	C	ENST00000327337	ENSG00000185958	FAM186A	TRUE	TRUE
chr12	50351754	A	T	ENST00000327337	ENSG00000185958	FAM186A	TRUE	TRUE
chr12	50351772	A	C	ENST00000327337	ENSG00000185958	FAM186A	TRUE	TRUE
chr12	50351772	A	T	ENST00000327337	ENSG00000185958	FAM186A	TRUE	TRUE
chr12	50351776	T	A	ENST00000327337	ENSG00000185958	FAM186A	TRUE	TRUE
chr12	50351778	A	T	ENST00000327337	ENSG00000185958	FAM186A	TRUE	TRUE
chr12	50351781	A	C	ENST00000327337	ENSG00000185958	FAM186A	TRUE	TRUE
chr12	50351781	A	T	ENST00000327337	ENSG00000185958	FAM186A	TRUE	TRUE
chr12	50351785	G	A	ENST00000327337	ENSG00000185958	FAM186A	TRUE	TRUE
chr12	50351788	C	A	ENST00000327337	ENSG00000185958	FAM186A	TRUE	TRUE
chr12	50351791	G	A	ENST00000327337	ENSG00000185958	FAM186A	TRUE	TRUE
chr12	50351797	G	A	ENST00000327337	ENSG00000185958	FAM186A	TRUE	TRUE
chr12	50351800	C	A	ENST00000327337	ENSG00000185958	FAM186A	TRUE	TRUE
chr12	50351802	A	C	ENST00000327337	ENSG00000185958	FAM186A	TRUE	TRUE
chr12	50351802	A	T	ENST00000327337	ENSG00000185958	FAM186A	TRUE	TRUE
chr12	50351818	C	A	ENST00000327337	ENSG00000185958	FAM186A	TRUE	TRUE
chr12	50351820	A	T	ENST00000327337	ENSG00000185958	FAM186A	TRUE	TRUE
chr12	50351833	G	A	ENST00000327337	ENSG00000185958	FAM186A	TRUE	TRUE
chr12	50351836	C	A	ENST00000327337	ENSG00000185958	FAM186A	TRUE	TRUE
chr12	50351856	G	C	ENST00000327337	ENSG00000185958	FAM186A	TRUE	TRUE
chr12	50351856	G	T	ENST00000327337	ENSG00000185958	FAM186A	TRUE	TRUE
chr12	50351861	C	T	ENST00000327337	ENSG00000185958	FAM186A	TRUE	TRUE
chr12	50351862	C	T	ENST00000327337	ENSG00000185958	FAM186A	TRUE	TRUE
chr12	50351890	C	A	ENST00000327337	ENSG00000185958	FAM186A
chr12	50351899	G	A	ENST00000327337	ENSG00000185958	FAM186A
chr12	50351905	G	A	ENST00000327337	ENSG00000185958	FAM186A
chr12	50351908	G	A	ENST00000327337	ENSG00000185958	FAM186A
chr12	50351929	G	A	ENST00000327337	ENSG00000185958	FAM186A
chr12	50351935	G	A	ENST00000327337	ENSG00000185958	FAM186A
chr12	50351941	G	A	ENST00000327337	ENSG00000185958	FAM186A
chr12	50351944	G	A	ENST00000327337	ENSG00000185958	FAM186A
chr12	50351971	G	A	ENST00000327337	ENSG00000185958	FAM186A
chr12	50351977	G	A	ENST00000327337	ENSG00000185958	FAM186A
chr12	50351980	G	A	ENST00000327337	ENSG00000185958	FAM186A
chr12	50352001	G	A	ENST00000327337	ENSG00000185958	FAM186A
chr12	50352007	G	A	ENST00000327337	ENSG00000185958	FAM186A
chr12	50352013	G	A	ENST00000327337	ENSG00000185958	FAM186A
chr12	50352016	G	A	ENST00000327337	ENSG00000185958	FAM186A
chr12	50352040	C	A	ENST00000327337	ENSG00000185958	FAM186A
chr12	50352043	G	A	ENST00000327337	ENSG00000185958	FAM186A
chr12	50352049	G	A	ENST00000327337	ENSG00000185958	FAM186A
chr12	50352052	G	A	ENST00000327337	ENSG00000185958	FAM186A
chr12	50352076	C	A	ENST00000327337	ENSG00000185958	FAM186A
chr12	50352079	G	A	ENST00000327337	ENSG00000185958	FAM186A
chr12	50352085	G	A	ENST00000327337	ENSG00000185958	FAM186A
chr12	50352088	G	A	ENST00000327337	ENSG00000185958	FAM186A
chr12	50352115	G	A	ENST00000327337	ENSG00000185958	FAM186A
chr12	50352121	G	A	ENST00000327337	ENSG00000185958	FAM186A
chr12	50352124	G	A	ENST00000327337	ENSG00000185958	FAM186A
chr12	50352142	C	A	ENST00000327337	ENSG00000185958	FAM186A
chr12	50352144	A	T	ENST00000327337	ENSG00000185958	FAM186A
chr12	50352148	C	A	ENST00000327337	ENSG00000185958	FAM186A
chr12	50352151	G	A	ENST00000327337	ENSG00000185958	FAM186A
chr12	50352157	G	A	ENST00000327337	ENSG00000185958	FAM186A
chr12	50352187	G	A	ENST00000327337	ENSG00000185958	FAM186A
chr12	50352193	G	A	ENST00000327337	ENSG00000185958	FAM186A
chr12	50352196	G	A	ENST00000327337	ENSG00000185958	FAM186A
chr12	50352216	A	T	ENST00000327337	ENSG00000185958	FAM186A
chr12	50352220	C	A	ENST00000327337	ENSG00000185958	FAM186A
chr12	50352223	G	A	ENST00000327337	ENSG00000185958	FAM186A
chr12	50352229	G	A	ENST00000327337	ENSG00000185958	FAM186A
chr12	50352259	G	A	ENST00000327337	ENSG00000185958	FAM186A
chr12	50352265	G	A	ENST00000327337	ENSG00000185958	FAM186A
chr12	50352268	G	A	ENST00000327337	ENSG00000185958	FAM186A
chr12	50352288	A	T	ENST00000327337	ENSG00000185958	FAM186A
chr12	50352292	C	A	ENST00000327337	ENSG00000185958	FAM186A
chr12	50352295	G	A	ENST00000327337	ENSG00000185958	FAM186A
chr12	50352301	G	A	ENST00000327337	ENSG00000185958	FAM186A
chr12	50352331	G	A	ENST00000327337	ENSG00000185958	FAM186A
chr12	50352337	G	A	ENST00000327337	ENSG00000185958	FAM186A
chr12	50352340	G	A	ENST00000327337	ENSG00000185958	FAM186A
chr12	50352360	A	T	ENST00000327337	ENSG00000185958	FAM186A
chr12	50352364	C	A	ENST00000327337	ENSG00000185958	FAM186A
chr12	50352367	G	A	ENST00000327337	ENSG00000185958	FAM186A
chr12	50352373	G	A	ENST00000327337	ENSG00000185958	FAM186A
chr12	50352403	G	A	ENST00000327337	ENSG00000185958	FAM186A
chr12	50352409	G	A	ENST00000327337	ENSG00000185958	FAM186A
chr12	50352412	G	A	ENST00000327337	ENSG00000185958	FAM186A
chr12	50352432	A	T	ENST00000327337	ENSG00000185958	FAM186A
chr12	50352436	C	A	ENST00000327337	ENSG00000185958	FAM186A
chr12	50352439	G	A	ENST00000327337	ENSG00000185958	FAM186A
chr12	50352445	G	A	ENST00000327337	ENSG00000185958	FAM186A
chr12	50352448	G	A	ENST00000327337	ENSG00000185958	FAM186A
chr12	50352472	C	A	ENST00000327337	ENSG00000185958	FAM186A
chr12	50352475	G	A	ENST00000327337	ENSG00000185958	FAM186A
chr12	50352481	G	A	ENST00000327337	ENSG00000185958	FAM186A
chr12	50352484	G	A	ENST00000327337	ENSG00000185958	FAM186A
chr12	50352511	G	A	ENST00000327337	ENSG00000185958	FAM186A
chr12	50352517	G	A	ENST00000327337	ENSG00000185958	FAM186A
chr12	50352520	G	A	ENST00000327337	ENSG00000185958	FAM186A
chr12	50352538	C	A	ENST00000327337	ENSG00000185958	FAM186A
chr12	50352541	G	A	ENST00000327337	ENSG00000185958	FAM186A
chr12	50352547	G	A	ENST00000327337	ENSG00000185958	FAM186A
chr12	50352553	G	A	ENST00000327337	ENSG00000185958	FAM186A
chr12	50352556	G	A	ENST00000327337	ENSG00000185958	FAM186A
chr12	50352576	A	T	ENST00000327337	ENSG00000185958	FAM186A
chr12	50352580	C	A	ENST00000327337	ENSG00000185958	FAM186A
chr12	50352583	G	A	ENST00000327337	ENSG00000185958	FAM186A
chr12	50352589	G	A	ENST00000327337	ENSG00000185958	FAM186A
chr12	50352592	G	A	ENST00000327337	ENSG00000185958	FAM186A
chr12	50352616	C	A	ENST00000327337	ENSG00000185958	FAM186A
chr12	50352619	G	A	ENST00000327337	ENSG00000185958	FAM186A
chr12	50352625	G	A	ENST00000327337	ENSG00000185958	FAM186A
chr12	50352628	G	A	ENST00000327337	ENSG00000185958	FAM186A
chr12	50352648	A	T	ENST00000327337	ENSG00000185958	FAM186A
chr12	50352655	G	A	ENST00000327337	ENSG00000185958	FAM186A
chr12	50352661	G	A	ENST00000327337	ENSG00000185958	FAM186A
chr12	50352664	G	A	ENST00000327337	ENSG00000185958	FAM186A
chr12	50352688	C	A	ENST00000327337	ENSG00000185958	FAM186A
chr12	50352691	G	A	ENST00000327337	ENSG00000185958	FAM186A
chr12	50352697	G	A	ENST00000327337	ENSG00000185958	FAM186A
chr12	50352700	G	A	ENST00000327337	ENSG00000185958	FAM186A
chr12	50352720	A	T	ENST00000327337	ENSG00000185958	FAM186A
chr12	50352727	G	A	ENST00000327337	ENSG00000185958	FAM186A
chr12	50352736	G	A	ENST00000327337	ENSG00000185958	FAM186A
chr12	50352760	C	A	ENST00000327337	ENSG00000185958	FAM186A
chr12	50352763	G	A	ENST00000327337	ENSG00000185958	FAM186A
chr12	50352769	G	A	ENST00000327337	ENSG00000185958	FAM186A
chr12	50352772	G	A	ENST00000327337	ENSG00000185958	FAM186A
chr12	50352792	A	T	ENST00000327337	ENSG00000185958	FAM186A
chr12	50352799	G	A	ENST00000327337	ENSG00000185958	FAM186A
chr12	50352805	G	A	ENST00000327337	ENSG00000185958	FAM186A
chr12	50352808	G	A	ENST00000327337	ENSG00000185958	FAM186A
chr12	50352826	C	A	ENST00000327337	ENSG00000185958	FAM186A
chr12	50352829	G	A	ENST00000327337	ENSG00000185958	FAM186A
chr12	50352835	G	A	ENST00000327337	ENSG00000185958	FAM186A
chr12	50352841	G	A	ENST00000327337	ENSG00000185958	FAM186A
chr12	50352844	G	A	ENST00000327337	ENSG00000185958	FAM186A
chr12	50352871	G	A	ENST00000327337	ENSG00000185958	FAM186A
chr12	50352877	G	A	ENST00000327337	ENSG00000185958	FAM186A
chr12	50352880	G	A	ENST00000327337	ENSG00000185958	FAM186A
chr12	50352907	G	A	ENST00000327337	ENSG00000185958	FAM186A
chr12	50352913	G	A	ENST00000327337	ENSG00000185958	FAM186A
chr12	50352916	T	A	ENST00000327337	ENSG00000185958	FAM186A
chr12	50352943	G	A	ENST00000327337	ENSG00000185958	FAM186A
chr12	50352949	G	A	ENST00000327337	ENSG00000185958	FAM186A
chr12	50352952	G	A	ENST00000327337	ENSG00000185958	FAM186A
chr12	50352972	A	T	ENST00000327337	ENSG00000185958	FAM186A
chr12	50352976	C	A	ENST00000327337	ENSG00000185958	FAM186A
chr12	50352979	G	A	ENST00000327337	ENSG00000185958	FAM186A
chr12	50352985	G	A	ENST00000327337	ENSG00000185958	FAM186A
chr12	50352988	T	A	ENST00000327337	ENSG00000185958	FAM186A
chr12	50353015	G	A	ENST00000327337	ENSG00000185958	FAM186A
chr12	50353021	G	A	ENST00000327337	ENSG00000185958	FAM186A
chr12	50353024	G	A	ENST00000327337	ENSG00000185958	FAM186A
chr12	50353048	C	A	ENST00000327337	ENSG00000185958	FAM186A
chr12	50353051	G	A	ENST00000327337	ENSG00000185958	FAM186A
chr12	50353057	G	A	ENST00000327337	ENSG00000185958	FAM186A
chr12	50353060	T	A	ENST00000327337	ENSG00000185958	FAM186A
chr12	50353078	C	A	ENST00000327337	ENSG00000185958	FAM186A
chr12	50353087	G	A	ENST00000327337	ENSG00000185958	FAM186A
chr12	50353093	G	A	ENST00000327337	ENSG00000185958	FAM186A
chr12	50353096	G	A	ENST00000327337	ENSG00000185958	FAM186A
chr12	50353116	A	T	ENST00000327337	ENSG00000185958	FAM186A
chr12	50353120	G	A	ENST00000327337	ENSG00000185958	FAM186A
chr12	50353123	G	A	ENST00000327337	ENSG00000185958	FAM186A
chr12	50353129	G	A	ENST00000327337	ENSG00000185958	FAM186A
chr12	50353132	G	A	ENST00000327337	ENSG00000185958	FAM186A
chr12	50353159	G	A	ENST00000327337	ENSG00000185958	FAM186A
chr12	50353165	G	A	ENST00000327337	ENSG00000185958	FAM186A
chr12	50353168	G	A	ENST00000327337	ENSG00000185958	FAM186A
chr12	50353188	A	T	ENST00000327337	ENSG00000185958	FAM186A
chr12	50353192	C	A	ENST00000327337	ENSG00000185958	FAM186A
chr12	50353195	G	A	ENST00000327337	ENSG00000185958	FAM186A
chr12	50353201	G	A	ENST00000327337	ENSG00000185958	FAM186A
chr12	50353204	G	A	ENST00000327337	ENSG00000185958	FAM186A
chr12	50353231	G	A	ENST00000327337	ENSG00000185958	FAM186A
chr12	50353237	G	A	ENST00000327337	ENSG00000185958	FAM186A
chr12	50353240	G	A	ENST00000327337	ENSG00000185958	FAM186A
chr12	50353260	A	T	ENST00000327337	ENSG00000185958	FAM186A
chr12	50353264	C	A	ENST00000327337	ENSG00000185958	FAM186A
chr12	50353267	G	A	ENST00000327337	ENSG00000185958	FAM186A
chr12	50353273	G	A	ENST00000327337	ENSG00000185958	FAM186A
chr12	50353276	G	A	ENST00000327337	ENSG00000185958	FAM186A
chr12	50353303	G	A	ENST00000327337	ENSG00000185958	FAM186A
chr12	50353309	G	A	ENST00000327337	ENSG00000185958	FAM186A
chr12	50353312	G	A	ENST00000327337	ENSG00000185958	FAM186A
chr12	50353336	T	A	ENST00000327337	ENSG00000185958	FAM186A
chr12	50353339	G	A	ENST00000327337	ENSG00000185958	FAM186A
chr12	50353345	G	A	ENST00000327337	ENSG00000185958	FAM186A
chr12	50353348	G	A	ENST00000327337	ENSG00000185958	FAM186A
chr12	50353375	G	A	ENST00000327337	ENSG00000185958	FAM186A
chr12	50353381	G	A	ENST00000327337	ENSG00000185958	FAM186A
chr12	50353384	G	A	ENST00000327337	ENSG00000185958	FAM186A
chr12	50353405	G	A	ENST00000327337	ENSG00000185958	FAM186A
chr12	50353411	G	A	ENST00000327337	ENSG00000185958	FAM186A
chr12	50353417	G	A	ENST00000327337	ENSG00000185958	FAM186A
chr12	50353420	G	A	ENST00000327337	ENSG00000185958	FAM186A
chr12	50353447	G	A	ENST00000327337	ENSG00000185958	FAM186A
chr12	50353453	G	A	ENST00000327337	ENSG00000185958	FAM186A
chr12	50353456	G	A	ENST00000327337	ENSG00000185958	FAM186A
chr12	50353474	C	A	ENST00000327337	ENSG00000185958	FAM186A
chr12	50353483	G	A	ENST00000327337	ENSG00000185958	FAM186A
chr12	50353489	G	A	ENST00000327337	ENSG00000185958	FAM186A
chr12	50353492	G	A	ENST00000327337	ENSG00000185958	FAM186A
chr12	50353516	C	A	ENST00000327337	ENSG00000185958	FAM186A
chr12	50353519	G	A	ENST00000327337	ENSG00000185958	FAM186A
chr12	50353525	G	A	ENST00000327337	ENSG00000185958	FAM186A
chr12	50353528	G	A	ENST00000327337	ENSG00000185958	FAM186A
chr12	50353549	G	A	ENST00000327337	ENSG00000185958	FAM186A
chr12	50353555	G	A	ENST00000327337	ENSG00000185958	FAM186A
chr12	50353561	G	A	ENST00000327337	ENSG00000185958	FAM186A
chr12	50353564	G	A	ENST00000327337	ENSG00000185958	FAM186A
chr12	50353588	C	A	ENST00000327337	ENSG00000185958	FAM186A
chr12	50353591	G	A	ENST00000327337	ENSG00000185958	FAM186A
chr12	50353597	G	A	ENST00000327337	ENSG00000185958	FAM186A
chr12	50353600	G	A	ENST00000327337	ENSG00000185958	FAM186A
chr12	50353616	G	T	ENST00000327337	ENSG00000185958	FAM186A
chr12	50353621	T	A	ENST00000327337	ENSG00000185958	FAM186A	TRUE	TRUE
chr12	50353633	G	A	ENST00000327337	ENSG00000185958	FAM186A	TRUE	TRUE
chr12	50353654	C	A	ENST00000327337	ENSG00000185958	FAM186A	TRUE	TRUE
chr12	50353664	G	C	ENST00000327337	ENSG00000185958	FAM186A	TRUE	TRUE
chr12	50353664	G	T	ENST00000327337	ENSG00000185958	FAM186A	TRUE	TRUE
chr12	50353669	G	A	ENST00000327337	ENSG00000185958	FAM186A	TRUE	TRUE
chr12	50353692	G	C	ENST00000327337	ENSG00000185958	FAM186A	TRUE	TRUE
chr12	50353692	G	T	ENST00000327337	ENSG00000185958	FAM186A	TRUE	TRUE
chr12	50353702	C	A	ENST00000327337	ENSG00000185958	FAM186A	TRUE	TRUE
chr12	50353705	T	A	ENST00000327337	ENSG00000185958	FAM186A	TRUE	TRUE
chr12	50353708	C	A	ENST00000327337	ENSG00000185958	FAM186A	TRUE	TRUE
chr12	50353723	C	A	ENST00000327337	ENSG00000185958	FAM186A	TRUE	TRUE
chr12	50353725	A	C	ENST00000327337	ENSG00000185958	FAM186A	TRUE	TRUE
chr12	50353725	A	T	ENST00000327337	ENSG00000185958	FAM186A	TRUE	TRUE
chr12	50353732	T	A	ENST00000327337	ENSG00000185958	FAM186A	TRUE	TRUE
chr12	50353744	G	A	ENST00000327337	ENSG00000185958	FAM186A	TRUE	TRUE
chr12	50353750	C	A	ENST00000327337	ENSG00000185958	FAM186A	TRUE	TRUE
chr12	50353753	T	A	ENST00000327337	ENSG00000185958	FAM186A	TRUE	TRUE
chr12	50353756	C	A	ENST00000327337	ENSG00000185958	FAM186A	TRUE	TRUE
chr12	50353759	C	A	ENST00000327337	ENSG00000185958	FAM186A	TRUE	TRUE
chr12	50353760	A	C	ENST00000327337	ENSG00000185958	FAM186A	TRUE	TRUE
chr12	50353760	A	T	ENST00000327337	ENSG00000185958	FAM186A	TRUE	TRUE
chr12	50353764	G	C	ENST00000327337	ENSG00000185958	FAM186A	TRUE	TRUE
chr12	50353764	G	T	ENST00000327337	ENSG00000185958	FAM186A	TRUE	TRUE
chr12	50353771	G	A	ENST00000327337	ENSG00000185958	FAM186A	TRUE	TRUE
chr12	50353780	T	A	ENST00000327337	ENSG00000185958	FAM186A	TRUE	TRUE
chr12	50353782	A	T	ENST00000327337	ENSG00000185958	FAM186A	TRUE	TRUE
chr12	50353792	T	A	ENST00000327337	ENSG00000185958	FAM186A	TRUE	TRUE
chr12	50353793	C	T	ENST00000327337	ENSG00000185958	FAM186A	TRUE	TRUE
chr12	50353794	C	T	ENST00000327337	ENSG00000185958	FAM186A	TRUE	TRUE
chr12	50353806	A	C	ENST00000327337	ENSG00000185958	FAM186A	TRUE	TRUE
chr12	50353806	A	T	ENST00000327337	ENSG00000185958	FAM186A	TRUE	TRUE
chr12	50353822	G	A	ENST00000327337	ENSG00000185958	FAM186A	TRUE	TRUE
chr12	50353834	T	A	ENST00000327337	ENSG00000185958	FAM186A
chr12	50353837	C	A	ENST00000327337	ENSG00000185958	FAM186A	TRUE	TRUE
chr12	50353843	C	A	ENST00000327337	ENSG00000185958	FAM186A	TRUE	TRUE
chr12	50353846	T	A	ENST00000327337	ENSG00000185958	FAM186A	TRUE	TRUE
chr12	50353852	G	A	ENST00000327337	ENSG00000185958	FAM186A	TRUE	TRUE
chr12	50353858	C	A	ENST00000327337	ENSG00000185958	FAM186A	TRUE	TRUE
chr12	50353861	T	A	ENST00000327337	ENSG00000185958	FAM186A	TRUE	TRUE
chr12	50353867	G	A	ENST00000327337	ENSG00000185958	FAM186A	TRUE	TRUE
chr12	50353873	G	A	ENST00000327337	ENSG00000185958	FAM186A	TRUE	TRUE
chr12	50353879	T	A	ENST00000327337	ENSG00000185958	FAM186A	TRUE	TRUE
chr12	50353885	T	A	ENST00000327337	ENSG00000185958	FAM186A	TRUE	TRUE
chr12	50353891	G	A	ENST00000327337	ENSG00000185958	FAM186A	TRUE	TRUE
chr12	50353897	C	A	ENST00000327337	ENSG00000185958	FAM186A	TRUE	TRUE
chr12	50353906	C	A	ENST00000327337	ENSG00000185958	FAM186A	TRUE	TRUE
chr12	50353915	T	A	ENST00000327337	ENSG00000185958	FAM186A	TRUE	TRUE
chr12	50353918	C	A	ENST00000327337	ENSG00000185958	FAM186A	TRUE	TRUE
chr12	50353924	T	A	ENST00000327337	ENSG00000185958	FAM186A	TRUE	TRUE
chr12	50353927	G	A	ENST00000327337	ENSG00000185958	FAM186A	TRUE	TRUE
chr12	50353930	T	A	ENST00000327337	ENSG00000185958	FAM186A	TRUE	TRUE
chr12	50353933	C	A	ENST00000327337	ENSG00000185958	FAM186A	TRUE	TRUE
chr12	50353936	T	A	ENST00000327337	ENSG00000185958	FAM186A	TRUE	TRUE
chr12	50353942	T	A	ENST00000327337	ENSG00000185958	FAM186A	TRUE	TRUE
chr12	50353945	C	A	ENST00000327337	ENSG00000185958	FAM186A	TRUE	TRUE
chr12	50353951	T	A	ENST00000327337	ENSG00000185958	FAM186A	TRUE	TRUE
chr12	50353965	A	T	ENST00000327337	ENSG00000185958	FAM186A	TRUE	TRUE
chr12	50353972	T	A	ENST00000327337	ENSG00000185958	FAM186A	TRUE	TRUE
chr12	50353978	C	A	ENST00000327337	ENSG00000185958	FAM186A	TRUE	TRUE
chr12	50353981	T	A	ENST00000327337	ENSG00000185958	FAM186A	TRUE	TRUE
chr12	50353984	G	A	ENST00000327337	ENSG00000185958	FAM186A	TRUE	TRUE
chr12	50353990	G	A	ENST00000327337	ENSG00000185958	FAM186A	TRUE	TRUE
chr12	50353999	G	A	ENST00000327337	ENSG00000185958	FAM186A	TRUE	TRUE
chr12	50354002	C	A	ENST00000327337	ENSG00000185958	FAM186A	TRUE	TRUE
chr12	50354008	C	A	ENST00000327337	ENSG00000185958	FAM186A	TRUE	TRUE
chr12	50354011	T	A	ENST00000327337	ENSG00000185958	FAM186A	TRUE	TRUE
chr12	50354014	C	A	ENST00000327337	ENSG00000185958	FAM186A	TRUE	TRUE
chr12	50354016	A	T	ENST00000327337	ENSG00000185958	FAM186A	TRUE	TRUE
chr12	50354022	A	T	ENST00000327337	ENSG00000185958	FAM186A	TRUE	TRUE
chr12	50354029	G	A	ENST00000327337	ENSG00000185958	FAM186A	TRUE	TRUE
chr12	50354035	T	A	ENST00000327337	ENSG00000185958	FAM186A	TRUE	TRUE
chr12	50354041	T	A	ENST00000327337	ENSG00000185958	FAM186A	TRUE	TRUE
chr12	50354044	G	A	ENST00000327337	ENSG00000185958	FAM186A	TRUE	TRUE
chr12	50354053	C	A	ENST00000327337	ENSG00000185958	FAM186A	TRUE	TRUE
chr12	50354056	C	A	ENST00000327337	ENSG00000185958	FAM186A	TRUE	TRUE
chr12	50354065	G	A	ENST00000327337	ENSG00000185958	FAM186A	TRUE	TRUE
chr12	50354073	G	C	ENST00000327337	ENSG00000185958	FAM186A	TRUE	TRUE
chr12	50354073	G	T	ENST00000327337	ENSG00000185958	FAM186A	TRUE	TRUE
chr12	50354077	T	A	ENST00000327337	ENSG00000185958	FAM186A	TRUE	TRUE
chr12	50354086	C	A	ENST00000327337	ENSG00000185958	FAM186A	TRUE	TRUE
chr12	50354089	C	A	ENST00000327337	ENSG00000185958	FAM186A	TRUE	TRUE
chr12	50354092	C	A	ENST00000327337	ENSG00000185958	FAM186A	TRUE	TRUE
chr12	50354095	C	A	ENST00000327337	ENSG00000185958	FAM186A	TRUE	TRUE
chr12	50354098	G	A	ENST00000327337	ENSG00000185958	FAM186A	TRUE	TRUE
chr12	50354101	C	A	ENST00000327337	ENSG00000185958	FAM186A	TRUE	TRUE
chr12	50354104	T	A	ENST00000327337	ENSG00000185958	FAM186A	TRUE	TRUE
chr12	50354107	G	A	ENST00000327337	ENSG00000185958	FAM186A	TRUE	TRUE
chr12	50354110	T	A	ENST00000327337	ENSG00000185958	FAM186A	TRUE	TRUE
chr12	50354113	G	A	ENST00000327337	ENSG00000185958	FAM186A	TRUE	TRUE
chr12	50354116	T	A	ENST00000327337	ENSG00000185958	FAM186A	TRUE	TRUE
chr12	50354119	C	A	ENST00000327337	ENSG00000185958	FAM186A	TRUE	TRUE
chr12	50354122	C	A	ENST00000327337	ENSG00000185958	FAM186A	TRUE	TRUE
chr12	50354125	G	A	ENST00000327337	ENSG00000185958	FAM186A	TRUE	TRUE
chr12	50354128	C	A	ENST00000327337	ENSG00000185958	FAM186A	TRUE	TRUE
chr12	50354134	G	A	ENST00000327337	ENSG00000185958	FAM186A	TRUE	TRUE
chr12	50354137	T	A	ENST00000327337	ENSG00000185958	FAM186A	TRUE	TRUE
chr12	50354149	G	A	ENST00000327337	ENSG00000185958	FAM186A	TRUE	TRUE
chr12	50354152	T	A	ENST00000327337	ENSG00000185958	FAM186A	TRUE	TRUE
chr12	50354155	G	A	ENST00000327337	ENSG00000185958	FAM186A	TRUE	TRUE
chr12	50354158	C	A	ENST00000327337	ENSG00000185958	FAM186A	TRUE	TRUE
chr12	50354161	C	A	ENST00000327337	ENSG00000185958	FAM186A	TRUE	TRUE
chr12	50354164	T	A	ENST00000327337	ENSG00000185958	FAM186A	TRUE	TRUE
chr12	50354165	C	T	ENST00000327337	ENSG00000185958	FAM186A	TRUE	TRUE
chr12	50354166	C	T	ENST00000327337	ENSG00000185958	FAM186A	TRUE	TRUE
chr12	50354173	C	A	ENST00000327337	ENSG00000185958	FAM186A	TRUE	TRUE
chr12	50354176	C	A	ENST00000327337	ENSG00000185958	FAM186A	TRUE	TRUE
chr12	50354179	C	A	ENST00000327337	ENSG00000185958	FAM186A	TRUE	TRUE
chr12	50354182	G	A	ENST00000327337	ENSG00000185958	FAM186A	TRUE	TRUE
chr12	50354183	C	T	ENST00000327337	ENSG00000185958	FAM186A	TRUE	TRUE
chr12	50354184	C	T	ENST00000327337	ENSG00000185958	FAM186A	TRUE	TRUE
chr12	50354188	G	A	ENST00000327337	ENSG00000185958	FAM186A	TRUE	TRUE
chr12	50354191	T	A	ENST00000327337	ENSG00000185958	FAM186A	TRUE	TRUE
chr12	50354194	G	A	ENST00000327337	ENSG00000185958	FAM186A	TRUE	TRUE
chr12	50354200	G	A	ENST00000327337	ENSG00000185958	FAM186A	TRUE	TRUE
chr12	50354203	G	A	ENST00000327337	ENSG00000185958	FAM186A	TRUE	TRUE
chr12	50354206	C	A	ENST00000327337	ENSG00000185958	FAM186A	TRUE	TRUE
chr12	50354209	G	A	ENST00000327337	ENSG00000185958	FAM186A	TRUE	TRUE
chr12	50354212	T	A	ENST00000327337	ENSG00000185958	FAM186A	TRUE	TRUE
chr12	50354215	C	A	ENST00000327337	ENSG00000185958	FAM186A	TRUE	TRUE
chr12	50354218	C	A	ENST00000327337	ENSG00000185958	FAM186A	TRUE	TRUE
chr12	50354221	T	A	ENST00000327337	ENSG00000185958	FAM186A	TRUE	TRUE
chr12	50354227	G	A	ENST00000327337	ENSG00000185958	FAM186A	TRUE	TRUE
chr12	50354231	C	T	ENST00000327337	ENSG00000185958	FAM186A	TRUE	TRUE
chr12	50354232	C	T	ENST00000327337	ENSG00000185958	FAM186A	TRUE	TRUE
chr12	50354239	T	A	ENST00000327337	ENSG00000185958	FAM186A	TRUE	TRUE
chr12	50354242	T	A	ENST00000327337	ENSG00000185958	FAM186A
chr12	50354245	C	A	ENST00000327337	ENSG00000185958	FAM186A	TRUE	TRUE
chr12	50354248	C	A	ENST00000327337	ENSG00000185958	FAM186A	TRUE	TRUE
chr12	50354249	C	T	ENST00000327337	ENSG00000185958	FAM186A	TRUE	TRUE
chr12	50354250	C	T	ENST00000327337	ENSG00000185958	FAM186A	TRUE	TRUE
chr12	50354257	C	A	ENST00000327337	ENSG00000185958	FAM186A	TRUE	TRUE
chr12	50354266	T	A	ENST00000327337	ENSG00000185958	FAM186A	TRUE	TRUE
chr12	50354269	C	A	ENST00000327337	ENSG00000185958	FAM186A	TRUE	TRUE
chr12	50354270	A	C	ENST00000327337	ENSG00000185958	FAM186A	TRUE	TRUE
chr12	50354270	A	T	ENST00000327337	ENSG00000185958	FAM186A	TRUE	TRUE
chr12	50354278	C	A	ENST00000327337	ENSG00000185958	FAM186A	TRUE	TRUE
chr12	50354281	T	A	ENST00000327337	ENSG00000185958	FAM186A	TRUE	TRUE
chr12	50354283	A	T	ENST00000327337	ENSG00000185958	FAM186A	TRUE	TRUE
chr12	50354293	T	A	ENST00000327337	ENSG00000185958	FAM186A	TRUE	TRUE
chr12	50354296	C	A	ENST00000327337	ENSG00000185958	FAM186A	TRUE	TRUE
chr12	50354299	C	A	ENST00000327337	ENSG00000185958	FAM186A	TRUE	TRUE
chr12	50354304	A	T	ENST00000327337	ENSG00000185958	FAM186A	TRUE	TRUE
chr12	50354308	G	A	ENST00000327337	ENSG00000185958	FAM186A	TRUE	TRUE
chr12	50354311	G	A	ENST00000327337	ENSG00000185958	FAM186A	TRUE	TRUE
chr12	50354314	T	A	ENST00000327337	ENSG00000185958	FAM186A	TRUE	TRUE
chr12	50354335	G	A	ENST00000327337	ENSG00000185958	FAM186A	TRUE	TRUE
chr12	50354338	C	A	ENST00000327337	ENSG00000185958	FAM186A	TRUE	TRUE
chr12	50354341	G	A	ENST00000327337	ENSG00000185958	FAM186A	TRUE	TRUE
chr12	50354347	C	A	ENST00000327337	ENSG00000185958	FAM186A	TRUE	TRUE
chr12	50354350	G	A	ENST00000327337	ENSG00000185958	FAM186A	TRUE	TRUE
chr12	50354352	A	T	ENST00000327337	ENSG00000185958	FAM186A	TRUE	TRUE
chr12	50354354	A	C	ENST00000327337	ENSG00000185958	FAM186A	TRUE	TRUE
chr12	50354354	A	T	ENST00000327337	ENSG00000185958	FAM186A	TRUE	TRUE
chr12	50354359	G	A	ENST00000327337	ENSG00000185958	FAM186A	TRUE	TRUE
chr12	50354362	C	A	ENST00000327337	ENSG00000185958	FAM186A	TRUE	TRUE
chr12	50354365	G	A	ENST00000327337	ENSG00000185958	FAM186A	TRUE	TRUE
chr12	50354371	G	A	ENST00000327337	ENSG00000185958	FAM186A	TRUE	TRUE
chr12	50354374	T	A	ENST00000327337	ENSG00000185958	FAM186A	TRUE	TRUE
chr12	50354377	C	A	ENST00000327337	ENSG00000185958	FAM186A	TRUE	TRUE
chr12	50354380	T	A	ENST00000327337	ENSG00000185958	FAM186A	TRUE	TRUE
chr12	50354383	C	A	ENST00000327337	ENSG00000185958	FAM186A	TRUE	TRUE
chr12	50354386	T	A	ENST00000327337	ENSG00000185958	FAM186A	TRUE	TRUE
chr12	50354395	T	A	ENST00000327337	ENSG00000185958	FAM186A	TRUE	TRUE
chr12	50354398	G	A	ENST00000327337	ENSG00000185958	FAM186A	TRUE	TRUE
chr12	50354406	G	C	ENST00000327337	ENSG00000185958	FAM186A	TRUE	TRUE
chr12	50354406	G	T	ENST00000327337	ENSG00000185958	FAM186A	TRUE	TRUE
chr12	50354425	T	A	ENST00000327337	ENSG00000185958	FAM186A	TRUE	TRUE
chr12	50354428	C	A	ENST00000327337	ENSG00000185958	FAM186A	TRUE	TRUE
chr12	50354434	C	A	ENST00000327337	ENSG00000185958	FAM186A	TRUE	TRUE
chr12	50354440	C	A	ENST00000327337	ENSG00000185958	FAM186A	TRUE	TRUE
chr12	50354445	A	T	ENST00000327337	ENSG00000185958	FAM186A	TRUE	TRUE
chr12	50354455	G	A	ENST00000327337	ENSG00000185958	FAM186A	TRUE	TRUE
chr12	50354460	A	C	ENST00000327337	ENSG00000185958	FAM186A	TRUE	TRUE
chr12	50354460	A	T	ENST00000327337	ENSG00000185958	FAM186A	TRUE	TRUE
chr12	50354488	C	A	ENST00000327337	ENSG00000185958	FAM186A	TRUE	TRUE
chr12	50354489	A	C	ENST00000327337	ENSG00000185958	FAM186A	TRUE	TRUE
chr12	50354489	A	T	ENST00000327337	ENSG00000185958	FAM186A	TRUE	TRUE
chr12	50354493	G	C	ENST00000327337	ENSG00000185958	FAM186A	TRUE	TRUE
chr12	50354493	G	T	ENST00000327337	ENSG00000185958	FAM186A	TRUE	TRUE
chr12	50354512	C	A	ENST00000327337	ENSG00000185958	FAM186A	TRUE	TRUE
chr12	50354518	T	A	ENST00000327337	ENSG00000185958	FAM186A	TRUE	TRUE
chr12	50354532	G	C	ENST00000327337	ENSG00000185958	FAM186A	TRUE	TRUE
chr12	50354532	G	T	ENST00000327337	ENSG00000185958	FAM186A	TRUE	TRUE
chr12	50354536	T	A	ENST00000327337	ENSG00000185958	FAM186A	TRUE	TRUE
chr12	50354539	G	A	ENST00000327337	ENSG00000185958	FAM186A	TRUE	TRUE
chr12	50354547	A	T	ENST00000327337	ENSG00000185958	FAM186A	TRUE	TRUE
chr12	50354551	C	A	ENST00000327337	ENSG00000185958	FAM186A	TRUE	TRUE
chr12	50354562	G	C	ENST00000327337	ENSG00000185958	FAM186A	TRUE	TRUE
chr12	50354562	G	T	ENST00000327337	ENSG00000185958	FAM186A	TRUE	TRUE
chr12	50354572	T	A	ENST00000327337	ENSG00000185958	FAM186A	TRUE	TRUE
chr12	50354575	T	A	ENST00000327337	ENSG00000185958	FAM186A
chr12	50354578	G	A	ENST00000327337	ENSG00000185958	FAM186A	TRUE	TRUE
chr12	50354581	T	A	ENST00000327337	ENSG00000185958	FAM186A
chr12	50354590	T	A	ENST00000327337	ENSG00000185958	FAM186A	TRUE	TRUE
chr12	50354593	C	A	ENST00000327337	ENSG00000185958	FAM186A	TRUE	TRUE
chr12	50354596	C	A	ENST00000327337	ENSG00000185958	FAM186A	TRUE	TRUE
chr12	50354602	G	A	ENST00000327337	ENSG00000185958	FAM186A	TRUE	TRUE
chr12	50354605	C	A	ENST00000327337	ENSG00000185958	FAM186A	TRUE	TRUE
chr12	50354608	C	A	ENST00000327337	ENSG00000185958	FAM186A	TRUE	TRUE
chr12	50354611	T	A	ENST00000327337	ENSG00000185958	FAM186A	TRUE	TRUE
chr12	50354614	T	A	ENST00000327337	ENSG00000185958	FAM186A	TRUE	TRUE
chr12	50354623	T	A	ENST00000327337	ENSG00000185958	FAM186A	TRUE	TRUE
chr12	50354624	G	C	ENST00000327337	ENSG00000185958	FAM186A	TRUE	TRUE
chr12	50354624	G	T	ENST00000327337	ENSG00000185958	FAM186A	TRUE	TRUE
chr12	50354629	T	A	ENST00000327337	ENSG00000185958	FAM186A	TRUE	TRUE
chr12	50354632	T	A	ENST00000327337	ENSG00000185958	FAM186A
chr12	50354634	A	T	ENST00000327337	ENSG00000185958	FAM186A	TRUE	TRUE
chr12	50354641	T	A	ENST00000327337	ENSG00000185958	FAM186A	TRUE	TRUE
chr12	50354653	C	A	ENST00000327337	ENSG00000185958	FAM186A	TRUE	TRUE
chr12	50354662	T	A	ENST00000327337	ENSG00000185958	FAM186A	TRUE	TRUE
chr12	50354665	G	A	ENST00000327337	ENSG00000185958	FAM186A	TRUE	TRUE
chr12	50354669	A	C	ENST00000327337	ENSG00000185958	FAM186A	TRUE	TRUE
chr12	50354669	A	T	ENST00000327337	ENSG00000185958	FAM186A	TRUE	TRUE
chr12	50354674	C	A	ENST00000327337	ENSG00000185958	FAM186A	TRUE	TRUE
chr12	50354677	C	A	ENST00000327337	ENSG00000185958	FAM186A	TRUE	TRUE
chr12	50354683	T	A	ENST00000327337	ENSG00000185958	FAM186A	TRUE	TRUE
chr12	50354689	T	A	ENST00000327337	ENSG00000185958	FAM186A	TRUE	TRUE
chr12	50354698	C	A	ENST00000327337	ENSG00000185958	FAM186A	TRUE	TRUE
chr12	50354700	A	C	ENST00000327337	ENSG00000185958	FAM186A	TRUE	TRUE
chr12	50354700	A	T	ENST00000327337	ENSG00000185958	FAM186A	TRUE	TRUE
chr12	50354704	T	A	ENST00000327337	ENSG00000185958	FAM186A	TRUE	TRUE
chr12	50354707	C	A	ENST00000327337	ENSG00000185958	FAM186A	TRUE	TRUE
chr12	50354713	C	A	ENST00000327337	ENSG00000185958	FAM186A	TRUE	TRUE
chr12	50354719	T	A	ENST00000327337	ENSG00000185958	FAM186A	TRUE	TRUE
chr12	50354722	T	A	ENST00000327337	ENSG00000185958	FAM186A	TRUE	TRUE
chr12	50354724	A	C	ENST00000327337	ENSG00000185958	FAM186A	TRUE	TRUE
chr12	50354724	A	T	ENST00000327337	ENSG00000185958	FAM186A	TRUE	TRUE
chr12	50354727	A	C	ENST00000327337	ENSG00000185958	FAM186A	TRUE	TRUE
chr12	50354727	A	T	ENST00000327337	ENSG00000185958	FAM186A	TRUE	TRUE
chr12	50354731	C	A	ENST00000327337	ENSG00000185958	FAM186A	TRUE	TRUE
chr12	50354734	C	A	ENST00000327337	ENSG00000185958	FAM186A	TRUE	TRUE
chr12	50354737	C	A	ENST00000327337	ENSG00000185958	FAM186A	TRUE	TRUE
chr12	50354740	T	A	ENST00000327337	ENSG00000185958	FAM186A	TRUE	TRUE
chr12	50354752	T	A	ENST00000327337	ENSG00000185958	FAM186A	TRUE	TRUE
chr12	50354755	T	A	ENST00000327337	ENSG00000185958	FAM186A	TRUE	TRUE
chr12	50354767	T	A	ENST00000327337	ENSG00000185958	FAM186A	TRUE	TRUE
chr12	50354770	C	A	ENST00000327337	ENSG00000185958	FAM186A	TRUE	TRUE
chr12	50354785	T	A	ENST00000327337	ENSG00000185958	FAM186A	TRUE	TRUE
chr12	50354788	G	A	ENST00000327337	ENSG00000185958	FAM186A	TRUE	TRUE
chr12	50354791	T	A	ENST00000327337	ENSG00000185958	FAM186A
chr12	50354812	C	A	ENST00000327337	ENSG00000185958	FAM186A	TRUE	TRUE
chr12	50354815	G	A	ENST00000327337	ENSG00000185958	FAM186A	TRUE	TRUE
chr12	50354821	C	A	ENST00000327337	ENSG00000185958	FAM186A	TRUE	TRUE
chr12	50354824	C	A	ENST00000327337	ENSG00000185958	FAM186A	TRUE	TRUE
chr12	50354836	G	A	ENST00000327337	ENSG00000185958	FAM186A	TRUE	TRUE
chr12	50354839	C	A	ENST00000327337	ENSG00000185958	FAM186A	TRUE	TRUE
chr12	50354845	T	A	ENST00000327337	ENSG00000185958	FAM186A	TRUE	TRUE
chr12	50354860	C	A	ENST00000327337	ENSG00000185958	FAM186A	TRUE	TRUE
chr12	50354869	T	A	ENST00000327337	ENSG00000185958	FAM186A	TRUE	TRUE
chr12	50354878	C	A	ENST00000327337	ENSG00000185958	FAM186A	TRUE	TRUE
chr12	50354880	G	C	ENST00000327337	ENSG00000185958	FAM186A	TRUE	TRUE
chr12	50354880	G	T	ENST00000327337	ENSG00000185958	FAM186A	TRUE	TRUE
chr12	50354887	C	A	ENST00000327337	ENSG00000185958	FAM186A	TRUE	TRUE
chr12	50354890	T	A	ENST00000327337	ENSG00000185958	FAM186A	TRUE	TRUE
chr12	50354899	T	A	ENST00000327337	ENSG00000185958	FAM186A	TRUE	TRUE
chr12	50354901	G	C	ENST00000327337	ENSG00000185958	FAM186A	TRUE	TRUE
chr12	50354901	G	T	ENST00000327337	ENSG00000185958	FAM186A	TRUE	TRUE
chr12	50354907	G	C	ENST00000327337	ENSG00000185958	FAM186A	TRUE	TRUE
chr12	50354907	G	T	ENST00000327337	ENSG00000185958	FAM186A	TRUE	TRUE
chr12	50354911	T	A	ENST00000327337	ENSG00000185958	FAM186A	TRUE	TRUE
chr12	50354920	G	A	ENST00000327337	ENSG00000185958	FAM186A	TRUE	TRUE
chr12	50354929	T	A	ENST00000327337	ENSG00000185958	FAM186A	TRUE	TRUE
chr12	50354935	G	A	ENST00000327337	ENSG00000185958	FAM186A	TRUE	TRUE
chr12	50354938	T	A	ENST00000327337	ENSG00000185958	FAM186A	TRUE	TRUE
chr12	50354943	A	T	ENST00000327337	ENSG00000185958	FAM186A	TRUE	TRUE
chr12	50354947	C	A	ENST00000327337	ENSG00000185958	FAM186A	TRUE	TRUE
chr12	50354950	C	A	ENST00000327337	ENSG00000185958	FAM186A	TRUE	TRUE
chr12	50354953	T	A	ENST00000327337	ENSG00000185958	FAM186A	TRUE	TRUE
chr12	50354956	C	A	ENST00000327337	ENSG00000185958	FAM186A	TRUE	TRUE
chr12	50354959	C	A	ENST00000327337	ENSG00000185958	FAM186A	TRUE	TRUE
chr12	50354965	T	A	ENST00000327337	ENSG00000185958	FAM186A	TRUE	TRUE
chr12	50354968	C	A	ENST00000327337	ENSG00000185958	FAM186A	TRUE	TRUE
chr12	50354971	C	A	ENST00000327337	ENSG00000185958	FAM186A	TRUE	TRUE
chr12	50354974	T	A	ENST00000327337	ENSG00000185958	FAM186A	TRUE	TRUE
chr12	50354989	C	A	ENST00000327337	ENSG00000185958	FAM186A	TRUE	TRUE
chr12	50354991	G	C	ENST00000327337	ENSG00000185958	FAM186A	TRUE	TRUE
chr12	50354991	G	T	ENST00000327337	ENSG00000185958	FAM186A	TRUE	TRUE
chr12	50355007	T	A	ENST00000327337	ENSG00000185958	FAM186A	TRUE	TRUE
chr12	50355010	T	A	ENST00000327337	ENSG00000185958	FAM186A	TRUE	TRUE
chr12	50355013	C	A	ENST00000327337	ENSG00000185958	FAM186A	TRUE	TRUE
chr12	50355016	T	A	ENST00000327337	ENSG00000185958	FAM186A	TRUE	TRUE
chr12	50355022	T	A	ENST00000327337	ENSG00000185958	FAM186A	TRUE	TRUE
chr12	50355025	C	A	ENST00000327337	ENSG00000185958	FAM186A	TRUE	TRUE
chr12	50355028	T	A	ENST00000327337	ENSG00000185958	FAM186A	TRUE	TRUE
chr12	50355031	G	A	ENST00000327337	ENSG00000185958	FAM186A	TRUE	TRUE
chr12	50355037	C	A	ENST00000327337	ENSG00000185958	FAM186A	TRUE	TRUE
chr12	50355055	G	A	ENST00000327337	ENSG00000185958	FAM186A	TRUE	TRUE
chr12	50355073	C	A	ENST00000327337	ENSG00000185958	FAM186A	TRUE	TRUE
chr12	50355085	T	A	ENST00000327337	ENSG00000185958	FAM186A	TRUE	TRUE
chr12	50355091	C	A	ENST00000327337	ENSG00000185958	FAM186A	TRUE	TRUE
chr12	50355097	T	A	ENST00000327337	ENSG00000185958	FAM186A	TRUE	TRUE
chr12	50355103	C	A	ENST00000327337	ENSG00000185958	FAM186A	TRUE	TRUE
chr12	50355106	T	A	ENST00000327337	ENSG00000185958	FAM186A	TRUE	TRUE
chr12	50355111	A	T	ENST00000327337	ENSG00000185958	FAM186A	TRUE	TRUE
chr12	50355114	G	C	ENST00000327337	ENSG00000185958	FAM186A	TRUE	TRUE
chr12	50355114	G	T	ENST00000327337	ENSG00000185958	FAM186A	TRUE	TRUE
chr12	50355118	C	A	ENST00000327337	ENSG00000185958	FAM186A	TRUE	TRUE
chr12	50355130	C	A	ENST00000327337	ENSG00000185958	FAM186A	TRUE	TRUE
chr12	50355136	T	A	ENST00000327337	ENSG00000185958	FAM186A	TRUE	TRUE
chr12	50355142	C	A	ENST00000327337	ENSG00000185958	FAM186A	TRUE	TRUE
chr12	50355160	T	A	ENST00000327337	ENSG00000185958	FAM186A	TRUE	TRUE
chr12	50355175	C	A	ENST00000327337	ENSG00000185958	FAM186A	TRUE	TRUE
chr12	50355181	T	A	ENST00000327337	ENSG00000185958	FAM186A	TRUE	TRUE
chr12	50355187	T	A	ENST00000327337	ENSG00000185958	FAM186A	TRUE	TRUE
chr12	50355196	G	A	ENST00000327337	ENSG00000185958	FAM186A	TRUE	TRUE
chr12	50355199	C	A	ENST00000327337	ENSG00000185958	FAM186A	TRUE	TRUE
chr12	50355201	A	T	ENST00000327337	ENSG00000185958	FAM186A	TRUE	TRUE
chr12	50355220	C	A	ENST00000327337	ENSG00000185958	FAM186A	TRUE	TRUE
chr12	50355226	T	A	ENST00000327337	ENSG00000185958	FAM186A	TRUE	TRUE
chr12	50355235	G	A	ENST00000327337	ENSG00000185958	FAM186A	TRUE	TRUE
chr12	50355241	T	A	ENST00000327337	ENSG00000185958	FAM186A	TRUE	TRUE
chr12	50355247	C	A	ENST00000327337	ENSG00000185958	FAM186A	TRUE	TRUE
chr12	50355252	A	C	ENST00000327337	ENSG00000185958	FAM186A	TRUE	TRUE
chr12	50355252	A	T	ENST00000327337	ENSG00000185958	FAM186A	TRUE	TRUE
chr12	50355265	T	A	ENST00000327337	ENSG00000185958	FAM186A	TRUE	TRUE
chr12	50355268	T	A	ENST00000327337	ENSG00000185958	FAM186A	TRUE	TRUE
chr12	50355271	T	A	ENST00000327337	ENSG00000185958	FAM186A	TRUE	TRUE
chr12	50355277	C	A	ENST00000327337	ENSG00000185958	FAM186A	TRUE	TRUE
chr12	50355285	G	C	ENST00000327337	ENSG00000185958	FAM186A	TRUE	TRUE
chr12	50355285	G	T	ENST00000327337	ENSG00000185958	FAM186A	TRUE	TRUE
chr12	50355289	T	A	ENST00000327337	ENSG00000185958	FAM186A	TRUE	TRUE
chr12	50355291	G	C	ENST00000327337	ENSG00000185958	FAM186A	TRUE	TRUE
chr12	50355291	G	T	ENST00000327337	ENSG00000185958	FAM186A	TRUE	TRUE
chr12	50355295	T	A	ENST00000327337	ENSG00000185958	FAM186A	TRUE	TRUE
chr12	50355301	C	A	ENST00000327337	ENSG00000185958	FAM186A	TRUE	TRUE
chr12	50355313	T	A	ENST00000327337	ENSG00000185958	FAM186A	TRUE	TRUE
chr12	50355319	C	A	ENST00000327337	ENSG00000185958	FAM186A	TRUE	TRUE
chr12	50355322	T	A	ENST00000327337	ENSG00000185958	FAM186A	TRUE	TRUE
chr12	50355325	T	A	ENST00000327337	ENSG00000185958	FAM186A	TRUE	TRUE
chr12	50355328	T	A	ENST00000327337	ENSG00000185958	FAM186A	TRUE	TRUE
chr12	50355331	T	A	ENST00000327337	ENSG00000185958	FAM186A	TRUE	TRUE
chr12	50355334	T	A	ENST00000327337	ENSG00000185958	FAM186A	TRUE	TRUE
chr12	50355343	G	A	ENST00000327337	ENSG00000185958	FAM186A	TRUE	TRUE
chr12	50355349	C	A	ENST00000327337	ENSG00000185958	FAM186A	TRUE	TRUE
chr12	50355350	A	C	ENST00000327337	ENSG00000185958	FAM186A	TRUE	TRUE
chr12	50355350	A	T	ENST00000327337	ENSG00000185958	FAM186A	TRUE	TRUE
chr12	50355353	G	C	ENST00000327337	ENSG00000185958	FAM186A	TRUE	TRUE
chr12	50355353	G	T	ENST00000327337	ENSG00000185958	FAM186A	TRUE	TRUE
chr12	50355358	G	A	ENST00000327337	ENSG00000185958	FAM186A	TRUE	TRUE
chr12	50355367	T	A	ENST00000327337	ENSG00000185958	FAM186A	TRUE	TRUE
chr12	50355373	C	A	ENST00000327337	ENSG00000185958	FAM186A	TRUE	TRUE
chr12	50355375	G	C	ENST00000327337	ENSG00000185958	FAM186A	TRUE	TRUE
chr12	50355375	G	T	ENST00000327337	ENSG00000185958	FAM186A	TRUE	TRUE
chr12	50355382	T	A	ENST00000327337	ENSG00000185958	FAM186A	TRUE	TRUE
chr12	50355385	G	A	ENST00000327337	ENSG00000185958	FAM186A	TRUE	TRUE
chr12	50355388	C	A	ENST00000327337	ENSG00000185958	FAM186A	TRUE	TRUE
chr12	50355394	T	A	ENST00000327337	ENSG00000185958	FAM186A	TRUE	TRUE
chr12	50355415	C	A	ENST00000327337	ENSG00000185958	FAM186A	TRUE	TRUE
chr12	50355424	C	A	ENST00000327337	ENSG00000185958	FAM186A	TRUE	TRUE
chr12	50355425	A	C	ENST00000327337	ENSG00000185958	FAM186A	TRUE	TRUE
chr12	50355425	A	T	ENST00000327337	ENSG00000185958	FAM186A	TRUE	TRUE
chr12	50355431	A	C	ENST00000327337	ENSG00000185958	FAM186A	TRUE	TRUE
chr12	50355431	A	T	ENST00000327337	ENSG00000185958	FAM186A	TRUE	TRUE
chr12	50355442	T	A	ENST00000327337	ENSG00000185958	FAM186A	TRUE	TRUE
chr12	50355445	T	A	ENST00000327337	ENSG00000185958	FAM186A	TRUE	TRUE
chr12	50355454	T	A	ENST00000327337	ENSG00000185958	FAM186A	TRUE	TRUE
chr12	50355457	T	A	ENST00000327337	ENSG00000185958	FAM186A	TRUE	TRUE
chr12	50355458	C	T	ENST00000327337	ENSG00000185958	FAM186A	TRUE	TRUE
chr12	50355459	C	T	ENST00000327337	ENSG00000185958	FAM186A	TRUE	TRUE
chr12	50355462	G	C	ENST00000327337	ENSG00000185958	FAM186A	TRUE	TRUE
chr12	50355462	G	T	ENST00000327337	ENSG00000185958	FAM186A	TRUE	TRUE
chr12	50355466	G	A	ENST00000327337	ENSG00000185958	FAM186A	TRUE	TRUE
chr12	50355467	A	C	ENST00000327337	ENSG00000185958	FAM186A	TRUE	TRUE
chr12	50355467	A	T	ENST00000327337	ENSG00000185958	FAM186A	TRUE	TRUE
chr12	50355472	C	A	ENST00000327337	ENSG00000185958	FAM186A	TRUE	TRUE
chr12	50355481	C	A	ENST00000327337	ENSG00000185958	FAM186A	TRUE	TRUE
chr12	50355487	C	A	ENST00000327337	ENSG00000185958	FAM186A	TRUE	TRUE
chr12	50355490	G	A	ENST00000327337	ENSG00000185958	FAM186A	TRUE	TRUE
chr12	50355491	A	C	ENST00000327337	ENSG00000185958	FAM186A	TRUE	TRUE
chr12	50355491	A	T	ENST00000327337	ENSG00000185958	FAM186A	TRUE	TRUE
chr12	50355505	T	A	ENST00000327337	ENSG00000185958	FAM186A	TRUE	TRUE
chr12	50355508	T	A	ENST00000327337	ENSG00000185958	FAM186A	TRUE	TRUE
chr12	50355510	A	T	ENST00000327337	ENSG00000185958	FAM186A	TRUE	TRUE
chr12	50355513	G	C	ENST00000327337	ENSG00000185958	FAM186A	TRUE	TRUE
chr12	50355513	G	T	ENST00000327337	ENSG00000185958	FAM186A	TRUE	TRUE
chr12	50355526	T	A	ENST00000327337	ENSG00000185958	FAM186A	TRUE	TRUE
chr12	50355538	C	A	ENST00000327337	ENSG00000185958	FAM186A	TRUE	TRUE
chr12	50355550	C	A	ENST00000327337	ENSG00000185958	FAM186A	TRUE	TRUE
chr12	50355565	G	A	ENST00000327337	ENSG00000185958	FAM186A	TRUE	TRUE
chr12	50355568	G	A	ENST00000327337	ENSG00000185958	FAM186A	TRUE	TRUE
chr12	50355571	G	A	ENST00000327337	ENSG00000185958	FAM186A	TRUE	TRUE
chr12	50355577	C	A	ENST00000327337	ENSG00000185958	FAM186A	TRUE	TRUE
chr12	50355582	A	C	ENST00000327337	ENSG00000185958	FAM186A	TRUE	TRUE
chr12	50355582	A	T	ENST00000327337	ENSG00000185958	FAM186A	TRUE	TRUE
chr12	50355595	T	A	ENST00000327337	ENSG00000185958	FAM186A	TRUE	TRUE
chr12	50355598	C	A	ENST00000327337	ENSG00000185958	FAM186A	TRUE	TRUE
chr12	50355604	G	A	ENST00000327337	ENSG00000185958	FAM186A	TRUE	TRUE
chr12	50355611	A	C	ENST00000327337	ENSG00000185958	FAM186A	TRUE	TRUE
chr12	50355611	A	T	ENST00000327337	ENSG00000185958	FAM186A	TRUE	TRUE
chr12	50355615	G	C	ENST00000327337	ENSG00000185958	FAM186A	TRUE	TRUE
chr12	50355615	G	T	ENST00000327337	ENSG00000185958	FAM186A	TRUE	TRUE
chr12	50355629	C	T	ENST00000327337	ENSG00000185958	FAM186A	TRUE	TRUE
chr12	50355630	C	T	ENST00000327337	ENSG00000185958	FAM186A	TRUE	TRUE
chr12	50355634	T	A	ENST00000327337	ENSG00000185958	FAM186A	TRUE	TRUE
chr12	50355649	T	A	ENST00000327337	ENSG00000185958	FAM186A	TRUE	TRUE
chr12	50355655	C	A	ENST00000327337	ENSG00000185958	FAM186A	TRUE	TRUE
chr12	50355658	T	A	ENST00000327337	ENSG00000185958	FAM186A	TRUE	TRUE
chr12	50355661	T	A	ENST00000327337	ENSG00000185958	FAM186A	TRUE	TRUE
chr12	50355664	G	A	ENST00000327337	ENSG00000185958	FAM186A	TRUE	TRUE
chr12	50355670	C	A	ENST00000327337	ENSG00000185958	FAM186A	TRUE	TRUE
chr12	50355685	C	A	ENST00000327337	ENSG00000185958	FAM186A	TRUE	TRUE
chr12	50355691	C	A	ENST00000327337	ENSG00000185958	FAM186A	TRUE	TRUE
chr12	50355694	T	A	ENST00000327337	ENSG00000185958	FAM186A	TRUE	TRUE
chr12	50355699	A	C	ENST00000327337	ENSG00000185958	FAM186A	TRUE	TRUE
chr12	50355699	A	T	ENST00000327337	ENSG00000185958	FAM186A	TRUE	TRUE
chr12	50355721	C	A	ENST00000327337	ENSG00000185958	FAM186A	TRUE	TRUE
chr12	50355736	T	A	ENST00000327337	ENSG00000185958	FAM186A	TRUE	TRUE
chr12	50355753	G	C	ENST00000327337	ENSG00000185958	FAM186A	TRUE	TRUE
chr12	50355753	G	T	ENST00000327337	ENSG00000185958	FAM186A	TRUE	TRUE
chr12	50355757	G	A	ENST00000327337	ENSG00000185958	FAM186A	TRUE	TRUE
chr12	50355769	C	A	ENST00000327337	ENSG00000185958	FAM186A	TRUE	TRUE
chr12	50355774	A	C	ENST00000327337	ENSG00000185958	FAM186A	TRUE	TRUE
chr12	50355774	A	T	ENST00000327337	ENSG00000185958	FAM186A	TRUE	TRUE
chr12	50355781	T	A	ENST00000327337	ENSG00000185958	FAM186A	TRUE	TRUE
chr12	50355783	A	T	ENST00000327337	ENSG00000185958	FAM186A	TRUE	TRUE
chr12	50355789	G	C	ENST00000327337	ENSG00000185958	FAM186A	TRUE	TRUE
chr12	50355789	G	T	ENST00000327337	ENSG00000185958	FAM186A	TRUE	TRUE
chr12	50355792	G	C	ENST00000327337	ENSG00000185958	FAM186A	TRUE	TRUE
chr12	50355792	G	T	ENST00000327337	ENSG00000185958	FAM186A	TRUE	TRUE
chr12	50355801	A	T	ENST00000327337	ENSG00000185958	FAM186A	TRUE	TRUE
chr12	50355805	T	A	ENST00000327337	ENSG00000185958	FAM186A	TRUE	TRUE
chr12	50355809	A	C	ENST00000327337	ENSG00000185958	FAM186A	TRUE	TRUE
chr12	50355809	A	T	ENST00000327337	ENSG00000185958	FAM186A	TRUE	TRUE
chr12	50355817	G	A	ENST00000327337	ENSG00000185958	FAM186A	TRUE	TRUE
chr12	50355820	C	A	ENST00000327337	ENSG00000185958	FAM186A	TRUE	TRUE
chr12	50355832	T	A	ENST00000327337	ENSG00000185958	FAM186A	TRUE	TRUE
chr12	50355838	G	A	ENST00000327337	ENSG00000185958	FAM186A	TRUE	TRUE
chr12	50355847	G	A	ENST00000327337	ENSG00000185958	FAM186A	TRUE	TRUE
chr12	50355850	C	A	ENST00000327337	ENSG00000185958	FAM186A	TRUE	TRUE
chr12	50355851	A	T	ENST00000327337	ENSG00000185958	FAM186A	TRUE	TRUE
chr12	50355856	T	A	ENST00000327337	ENSG00000185958	FAM186A
chr12	50355859	C	A	ENST00000327337	ENSG00000185958	FAM186A	TRUE	TRUE
chr12	50355862	C	A	ENST00000327337	ENSG00000185958	FAM186A	TRUE	TRUE
chr12	50355871	G	A	ENST00000327337	ENSG00000185958	FAM186A	TRUE	TRUE
chr12	50355877	T	A	ENST00000327337	ENSG00000185958	FAM186A	TRUE	TRUE
chr12	50355880	G	A	ENST00000327337	ENSG00000185958	FAM186A	TRUE	TRUE
chr12	50355883	G	A	ENST00000327337	ENSG00000185958	FAM186A	TRUE	TRUE
chr12	50355892	C	A	ENST00000327337	ENSG00000185958	FAM186A	TRUE	TRUE
chr12	50355898	C	A	ENST00000327337	ENSG00000185958	FAM186A	TRUE	TRUE
chr12	50355913	G	A	ENST00000327337	ENSG00000185958	FAM186A	TRUE	TRUE
chr12	50355922	T	A	ENST00000327337	ENSG00000185958	FAM186A	TRUE	TRUE
chr12	50355934	C	A	ENST00000327337	ENSG00000185958	FAM186A	TRUE	TRUE
chr12	50355937	T	A	ENST00000327337	ENSG00000185958	FAM186A	TRUE	TRUE
chr12	50355940	C	A	ENST00000327337	ENSG00000185958	FAM186A	TRUE	TRUE
chr12	50355946	C	A	ENST00000327337	ENSG00000185958	FAM186A	TRUE	TRUE
chr12	50355955	C	A	ENST00000327337	ENSG00000185958	FAM186A	TRUE	TRUE
chr12	50355962	A	C	ENST00000327337	ENSG00000185958	FAM186A	TRUE	TRUE
chr12	50355962	A	T	ENST00000327337	ENSG00000185958	FAM186A	TRUE	TRUE
chr12	50355979	G	A	ENST00000327337	ENSG00000185958	FAM186A	TRUE	TRUE
chr12	50355989	A	T	ENST00000327337	ENSG00000185958	FAM186A	TRUE	TRUE
chr12	50355994	T	A	ENST00000327337	ENSG00000185958	FAM186A	TRUE	TRUE
chr12	50355996	A	C	ENST00000327337	ENSG00000185958	FAM186A	TRUE	TRUE
chr12	50355996	A	T	ENST00000327337	ENSG00000185958	FAM186A	TRUE	TRUE
chr12	50356000	C	A	ENST00000327337	ENSG00000185958	FAM186A	TRUE	TRUE
chr12	50356017	A	T	ENST00000327337	ENSG00000185958	FAM186A	TRUE	TRUE
chr12	50356044	G	C	ENST00000327337	ENSG00000185958	FAM186A	TRUE	TRUE
chr12	50356044	G	T	ENST00000327337	ENSG00000185958	FAM186A	TRUE	TRUE
chr12	50356047	G	C	ENST00000327337	ENSG00000185958	FAM186A	TRUE	TRUE
chr12	50356047	G	T	ENST00000327337	ENSG00000185958	FAM186A	TRUE	TRUE
chr12	50356052	A	C	ENST00000327337	ENSG00000185958	FAM186A
chr12	50356052	A	T	ENST00000327337	ENSG00000185958	FAM186A	TRUE	TRUE
chr12	50356057	T	A	ENST00000327337	ENSG00000185958	FAM186A	TRUE	TRUE
chr12	50356072	C	A	ENST00000327337	ENSG00000185958	FAM186A	TRUE	TRUE
chr12	50356074	A	T	ENST00000327337	ENSG00000185958	FAM186A	TRUE	TRUE
chr12	50356105	C	A	ENST00000327337	ENSG00000185958	FAM186A	TRUE	TRUE
chr12	50356108	G	A	ENST00000327337	ENSG00000185958	FAM186A	TRUE	TRUE
chr12	50356120	G	A	ENST00000327337	ENSG00000185958	FAM186A	TRUE	TRUE
chr12	50356126	C	A	ENST00000327337	ENSG00000185958	FAM186A	TRUE	TRUE
chr12	50356128	G	C	ENST00000327337	ENSG00000185958	FAM186A	TRUE	TRUE
chr12	50356128	G	T	ENST00000327337	ENSG00000185958	FAM186A	TRUE	TRUE
chr12	50356135	T	A	ENST00000327337	ENSG00000185958	FAM186A	TRUE	TRUE
chr12	50356153	G	A	ENST00000327337	ENSG00000185958	FAM186A	TRUE	TRUE
chr12	50356168	G	A	ENST00000327337	ENSG00000185958	FAM186A	TRUE	TRUE
chr12	50356177	T	A	ENST00000327337	ENSG00000185958	FAM186A	TRUE	TRUE
chr12	50356179	A	C	ENST00000327337	ENSG00000185958	FAM186A	TRUE	TRUE
chr12	50356179	A	T	ENST00000327337	ENSG00000185958	FAM186A	TRUE	TRUE
chr12	50356194	G	C	ENST00000327337	ENSG00000185958	FAM186A	TRUE	TRUE
chr12	50356194	G	T	ENST00000327337	ENSG00000185958	FAM186A	TRUE	TRUE
chr12	50356201	G	A	ENST00000327337	ENSG00000185958	FAM186A
chr12	50356204	T	A	ENST00000327337	ENSG00000185958	FAM186A
chr12	50356213	T	A	ENST00000327337	ENSG00000185958	FAM186A
chr12	50356216	C	A	ENST00000327337	ENSG00000185958	FAM186A
chr12	50356219	T	A	ENST00000327337	ENSG00000185958	FAM186A
chr12	50356220	C	T	ENST00000327337	ENSG00000185958	FAM186A
chr12	50356221	C	T	ENST00000327337	ENSG00000185958	FAM186A
chr12	50356228	T	A	ENST00000327337	ENSG00000185958	FAM186A
chr12	50356229	C	T	ENST00000327337	ENSG00000185958	FAM186A
chr12	50356230	C	T	ENST00000327337	ENSG00000185958	FAM186A
chr12	50356243	T	A	ENST00000327337	ENSG00000185958	FAM186A
chr12	50356248	A	C	ENST00000327337	ENSG00000185958	FAM186A
chr12	50356248	A	T	ENST00000327337	ENSG00000185958	FAM186A
chr12	50356249	C	A	ENST00000327337	ENSG00000185958	FAM186A	TRUE	FALSE
chr12	50356249	C	G	ENST00000327337	ENSG00000185958	FAM186A	TRUE	FALSE
chr12	50356249	C	T	ENST00000327337	ENSG00000185958	FAM186A	TRUE	FALSE
chr12	50356250	T	A	ENST00000327337	ENSG00000185958	FAM186A	TRUE	FALSE
chr12	50356250	T	C	ENST00000327337	ENSG00000185958	FAM186A	TRUE	FALSE
chr12	50356250	T	G	ENST00000327337	ENSG00000185958	FAM186A	TRUE	FALSE
chr12	50360754	A	C	ENST00000327337	ENSG00000185958	FAM186A	TRUE	FALSE
chr12	50360754	A	G	ENST00000327337	ENSG00000185958	FAM186A	TRUE	FALSE
chr12	50360754	A	T	ENST00000327337	ENSG00000185958	FAM186A	TRUE	FALSE
chr12	50360755	C	A	ENST00000327337	ENSG00000185958	FAM186A	TRUE	FALSE
chr12	50360755	C	G	ENST00000327337	ENSG00000185958	FAM186A	TRUE	FALSE
chr12	50360755	C	T	ENST00000327337	ENSG00000185958	FAM186A	TRUE	FALSE
chr12	50360762	T	A	ENST00000327337	ENSG00000185958	FAM186A
chr12	50360765	T	A	ENST00000327337	ENSG00000185958	FAM186A
chr12	50360768	T	A	ENST00000327337	ENSG00000185958	FAM186A
chr12	50360771	G	A	ENST00000327337	ENSG00000185958	FAM186A
chr12	50360774	T	A	ENST00000327337	ENSG00000185958	FAM186A
chr12	50360777	T	A	ENST00000327337	ENSG00000185958	FAM186A
chr12	50360780	T	A	ENST00000327337	ENSG00000185958	FAM186A
chr12	50360783	C	A	ENST00000327337	ENSG00000185958	FAM186A
chr12	50360807	T	A	ENST00000327337	ENSG00000185958	FAM186A	TRUE	TRUE
chr12	50360819	T	A	ENST00000327337	ENSG00000185958	FAM186A	TRUE	TRUE
chr12	50360831	C	A	ENST00000327337	ENSG00000185958	FAM186A	TRUE	TRUE
chr12	50360840	T	A	ENST00000327337	ENSG00000185958	FAM186A	TRUE	TRUE
chr12	50360842	A	C	ENST00000327337	ENSG00000185958	FAM186A	TRUE	TRUE
chr12	50360842	A	T	ENST00000327337	ENSG00000185958	FAM186A	TRUE	TRUE
chr12	50360854	A	C	ENST00000327337	ENSG00000185958	FAM186A	TRUE	TRUE
chr12	50360854	A	T	ENST00000327337	ENSG00000185958	FAM186A	TRUE	TRUE
chr12	50360857	A	T	ENST00000327337	ENSG00000185958	FAM186A	TRUE	TRUE
chr12	50360861	C	A	ENST00000327337	ENSG00000185958	FAM186A	TRUE	TRUE
chr12	50360867	G	A	ENST00000327337	ENSG00000185958	FAM186A	TRUE	TRUE
chr12	50360874	C	T	ENST00000327337	ENSG00000185958	FAM186A	TRUE	TRUE
chr12	50360875	C	T	ENST00000327337	ENSG00000185958	FAM186A	TRUE	TRUE
chr12	50360888	C	A	ENST00000327337	ENSG00000185958	FAM186A	TRUE	TRUE
chr12	50360912	C	A	ENST00000327337	ENSG00000185958	FAM186A	TRUE	TRUE
chr12	50360917	A	T	ENST00000327337	ENSG00000185958	FAM186A	TRUE	TRUE
chr12	50360927	C	A	ENST00000327337	ENSG00000185958	FAM186A	TRUE	TRUE
chr12	50360927	C	G	ENST00000327337	ENSG00000185958	FAM186A	TRUE	FALSE
chr12	50360927	C	T	ENST00000327337	ENSG00000185958	FAM186A	TRUE	TRUE
chr12	50360928	T	A	ENST00000327337	ENSG00000185958	FAM186A	TRUE	TRUE
chr12	50360928	T	C	ENST00000327337	ENSG00000185958	FAM186A	TRUE	TRUE
chr12	50360928	T	G	ENST00000327337	ENSG00000185958	FAM186A	TRUE	TRUE
chr12	50363143	A	C	ENST00000327337	ENSG00000185958	FAM186A	TRUE	FALSE
chr12	50363143	A	G	ENST00000327337	ENSG00000185958	FAM186A	TRUE	FALSE
chr12	50363143	A	T	ENST00000327337	ENSG00000185958	FAM186A	TRUE	FALSE
chr12	50363144	C	A	ENST00000327337	ENSG00000185958	FAM186A	TRUE	FALSE
chr12	50363144	C	G	ENST00000327337	ENSG00000185958	FAM186A	TRUE	FALSE
chr12	50363144	C	T	ENST00000327337	ENSG00000185958	FAM186A	TRUE	FALSE
chr12	50363146	C	T	ENST00000327337	ENSG00000185958	FAM186A	TRUE	TRUE
chr12	50363147	C	T	ENST00000327337	ENSG00000185958	FAM186A	TRUE	TRUE
chr12	50363151	C	A	ENST00000327337	ENSG00000185958	FAM186A	TRUE	TRUE
chr12	50363154	C	A	ENST00000327337	ENSG00000185958	FAM186A	TRUE	TRUE
chr12	50363156	A	T	ENST00000327337	ENSG00000185958	FAM186A	TRUE	TRUE
chr12	50363158	C	T	ENST00000327337	ENSG00000185958	FAM186A	TRUE	TRUE
chr12	50363159	C	T	ENST00000327337	ENSG00000185958	FAM186A	TRUE	TRUE
chr12	50363184	T	A	ENST00000327337	ENSG00000185958	FAM186A	TRUE	TRUE
chr12	50363187	C	A	ENST00000327337	ENSG00000185958	FAM186A	TRUE	TRUE
chr12	50363190	T	A	ENST00000327337	ENSG00000185958	FAM186A	TRUE	TRUE
chr12	50363196	C	A	ENST00000327337	ENSG00000185958	FAM186A	TRUE	TRUE
chr12	50363205	T	A	ENST00000327337	ENSG00000185958	FAM186A	TRUE	TRUE
chr12	50363209	G	C	ENST00000327337	ENSG00000185958	FAM186A	TRUE	TRUE
chr12	50363209	G	T	ENST00000327337	ENSG00000185958	FAM186A	TRUE	TRUE
chr12	50363223	T	A	ENST00000327337	ENSG00000185958	FAM186A	TRUE	TRUE
chr12	50363226	C	A	ENST00000327337	ENSG00000185958	FAM186A	TRUE	TRUE
chr12	50363241	T	A	ENST00000327337	ENSG00000185958	FAM186A	TRUE	TRUE
chr12	50363244	G	A	ENST00000327337	ENSG00000185958	FAM186A	TRUE	TRUE
chr12	50363247	T	A	ENST00000327337	ENSG00000185958	FAM186A
chr12	50363250	T	A	ENST00000327337	ENSG00000185958	FAM186A	TRUE	TRUE
chr12	50363253	T	A	ENST00000327337	ENSG00000185958	FAM186A	TRUE	TRUE
chr12	50363259	C	A	ENST00000327337	ENSG00000185958	FAM186A	TRUE	TRUE
chr12	50363280	C	A	ENST00000327337	ENSG00000185958	FAM186A	TRUE	TRUE
chr12	50363288	G	T	ENST00000327337	ENSG00000185958	FAM186A	TRUE	TRUE
chr12	50363305	A	C	ENST00000327337	ENSG00000185958	FAM186A	TRUE	TRUE
chr12	50363305	A	T	ENST00000327337	ENSG00000185958	FAM186A	TRUE	TRUE
chr12	50363343	C	A	ENST00000327337	ENSG00000185958	FAM186A	TRUE	TRUE
chr12	50363352	G	A	ENST00000327337	ENSG00000185958	FAM186A	TRUE	TRUE
chr12	50363365	C	A	ENST00000327337	ENSG00000185958	FAM186A	TRUE	FALSE
chr12	50363365	C	G	ENST00000327337	ENSG00000185958	FAM186A	TRUE	FALSE
chr12	50363365	C	T	ENST00000327337	ENSG00000185958	FAM186A	TRUE	FALSE
chr12	50363366	T	A	ENST00000327337	ENSG00000185958	FAM186A	TRUE	FALSE
chr12	50363366	T	C	ENST00000327337	ENSG00000185958	FAM186A	TRUE	FALSE
chr12	50363366	T	G	ENST00000327337	ENSG00000185958	FAM186A	TRUE	FALSE
chr12	50396291	A	C	ENST00000327337	ENSG00000185958	FAM186A	FALSE	FALSE
chr12	50396291	A	G	ENST00000327337	ENSG00000185958	FAM186A	FALSE	FALSE
chr12	50396291	A	T	ENST00000327337	ENSG00000185958	FAM186A	FALSE	FALSE
chr12	50396292	C	A	ENST00000327337	ENSG00000185958	FAM186A	FALSE	FALSE
chr12	50396292	C	G	ENST00000327337	ENSG00000185958	FAM186A	FALSE	FALSE
chr12	50396292	C	T	ENST00000327337	ENSG00000185958	FAM186A	FALSE	FALSE
chr12	50396295	C	A	ENST00000327337	ENSG00000185958	FAM186A	TRUE	TRUE
chr12	50396298	T	A	ENST00000327337	ENSG00000185958	FAM186A	TRUE	TRUE
chr12	50396304	G	A	ENST00000327337	ENSG00000185958	FAM186A	TRUE	TRUE
chr12	50396313	G	A	ENST00000327337	ENSG00000185958	FAM186A	TRUE	TRUE
chr12	50396322	C	A	ENST00000327337	ENSG00000185958	FAM186A	TRUE	TRUE
chr12	50396343	T	A	ENST00000327337	ENSG00000185958	FAM186A	TRUE	TRUE
chr12	50396348	G	C	ENST00000327337	ENSG00000185958	FAM186A	TRUE	TRUE
chr12	50396348	G	T	ENST00000327337	ENSG00000185958	FAM186A	TRUE	TRUE
chr12	50396361	C	A	ENST00000327337	ENSG00000185958	FAM186A	TRUE	TRUE
chr12	50396378	A	T	ENST00000327337	ENSG00000185958	FAM186A	TRUE	TRUE
chr12	50396397	G	A	ENST00000327337	ENSG00000185958	FAM186A	TRUE	TRUE
chr12	50396403	C	A	ENST00000327337	ENSG00000185958	FAM186A	TRUE	TRUE
chr12	50396406	T	A	ENST00000327337	ENSG00000185958	FAM186A	TRUE	TRUE
chr12	50396409	T	A	ENST00000327337	ENSG00000185958	FAM186A	TRUE	TRUE
chr12	50396427	T	A	ENST00000327337	ENSG00000185958	FAM186A	TRUE	FALSE
chr12	50396431	G	T	ENST00000327337	ENSG00000185958	FAM186A	TRUE	FALSE
chr12	50396436	T	A	ENST00000327337	ENSG00000185958	FAM186A	FALSE	FALSE
chr12	50396439	C	A	ENST00000327337	ENSG00000185958	FAM186A	FALSE	FALSE
chr12	50396441	G	C	ENST00000327337	ENSG00000185958	FAM186A	FALSE	FALSE
chr12	50396441	G	T	ENST00000327337	ENSG00000185958	FAM186A	FALSE	FALSE
chr12	50396445	C	A	ENST00000327337	ENSG00000185958	FAM186A	FALSE	FALSE
chr12	50396463	C	A	ENST00000327337	ENSG00000185958	FAM186A	FALSE	FALSE
chr12	50396469	T	A	ENST00000327337	ENSG00000185958	FAM186A	FALSE	FALSE
chr12	50396475	T	A	ENST00000327337	ENSG00000185958	FAM186A	FALSE	FALSE
chr12	50401015	T	A	ENST00000398473	ENSG00000161813	LARP4	FALSE	FALSE
chr12	50401026	G	T	ENST00000398473	ENSG00000161813	LARP4	FALSE	FALSE
chr12	50401029	G	A	ENST00000398473	ENSG00000161813	LARP4	FALSE	FALSE
chr12	50401029	G	C	ENST00000398473	ENSG00000161813	LARP4	FALSE	FALSE
chr12	50401029	G	T	ENST00000398473	ENSG00000161813	LARP4	FALSE	FALSE
chr12	50401030	T	A	ENST00000398473	ENSG00000161813	LARP4	FALSE	FALSE
chr12	50401030	T	C	ENST00000398473	ENSG00000161813	LARP4	FALSE	FALSE
chr12	50401030	T	G	ENST00000398473	ENSG00000161813	LARP4	FALSE	FALSE
chr12	50427760	A	C	ENST00000398473	ENSG00000161813	LARP4	TRUE	FALSE
chr12	50427760	A	G	ENST00000398473	ENSG00000161813	LARP4	TRUE	FALSE
chr12	50427760	A	T	ENST00000398473	ENSG00000161813	LARP4	TRUE	FALSE
chr12	50427761	G	A	ENST00000398473	ENSG00000161813	LARP4	TRUE	FALSE
chr12	50427761	G	C	ENST00000398473	ENSG00000161813	LARP4	TRUE	FALSE
chr12	50427761	G	T	ENST00000398473	ENSG00000161813	LARP4	TRUE	FALSE
chr12	50427762	C	T	ENST00000398473	ENSG00000161813	LARP4	FALSE	FALSE
chr12	50427774	A	T	ENST00000398473	ENSG00000161813	LARP4	FALSE	FALSE
chr12	50427777	G	T	ENST00000398473	ENSG00000161813	LARP4	FALSE	FALSE
chr12	50427787	T	A	ENST00000398473	ENSG00000161813	LARP4	FALSE	FALSE
chr12	50427787	T	G	ENST00000398473	ENSG00000161813	LARP4	FALSE	FALSE
chr12	50427801	A	T	ENST00000398473	ENSG00000161813	LARP4	TRUE	FALSE
chr12	50427808	G	A	ENST00000398473	ENSG00000161813	LARP4	TRUE	FALSE
chr12	50427809	G	A	ENST00000398473	ENSG00000161813	LARP4	TRUE	FALSE
chr12	50427810	C	T	ENST00000398473	ENSG00000161813	LARP4	TRUE	FALSE
chr12	50427813	G	T	ENST00000398473	ENSG00000161813	LARP4	TRUE	FALSE
chr12	50427825	G	T	ENST00000398473	ENSG00000161813	LARP4	TRUE	TRUE
chr12	50427855	G	T	ENST00000398473	ENSG00000161813	LARP4	TRUE	TRUE
chr12	50427861	G	T	ENST00000398473	ENSG00000161813	LARP4	TRUE	TRUE
chr12	50427871	G	A	ENST00000398473	ENSG00000161813	LARP4	TRUE	TRUE
chr12	50427872	G	A	ENST00000398473	ENSG00000161813	LARP4	TRUE	TRUE
chr12	50427876	G	T	ENST00000398473	ENSG00000161813	LARP4	TRUE	TRUE
chr12	50427892	C	A	ENST00000398473	ENSG00000161813	LARP4	TRUE	TRUE
chr12	50427892	C	G	ENST00000398473	ENSG00000161813	LARP4	TRUE	TRUE
chr12	50427906	G	T	ENST00000398473	ENSG00000161813	LARP4	TRUE	TRUE
chr12	50427910	G	A	ENST00000398473	ENSG00000161813	LARP4	TRUE	FALSE
chr12	50427910	G	C	ENST00000398473	ENSG00000161813	LARP4	TRUE	FALSE
chr12	50427910	G	T	ENST00000398473	ENSG00000161813	LARP4	TRUE	FALSE
chr12	50427911	T	A	ENST00000398473	ENSG00000161813	LARP4	TRUE	FALSE
chr12	50427911	T	C	ENST00000398473	ENSG00000161813	LARP4	TRUE	FALSE
chr12	50427911	T	G	ENST00000398473	ENSG00000161813	LARP4	TRUE	FALSE
chr12	50428933	A	C	ENST00000398473	ENSG00000161813	LARP4	TRUE	TRUE
chr12	50428933	A	G	ENST00000398473	ENSG00000161813	LARP4	TRUE	TRUE
chr12	50428933	A	T	ENST00000398473	ENSG00000161813	LARP4	TRUE	TRUE
chr12	50428934	G	A	ENST00000398473	ENSG00000161813	LARP4	TRUE	TRUE
chr12	50428934	G	C	ENST00000398473	ENSG00000161813	LARP4	TRUE	FALSE
chr12	50428934	G	T	ENST00000398473	ENSG00000161813	LARP4	TRUE	FALSE
chr12	50428943	G	T	ENST00000398473	ENSG00000161813	LARP4	TRUE	TRUE
chr12	50428950	C	A	ENST00000398473	ENSG00000161813	LARP4	TRUE	TRUE
chr12	50428950	C	G	ENST00000398473	ENSG00000161813	LARP4	TRUE	TRUE
chr12	50428952	G	T	ENST00000398473	ENSG00000161813	LARP4	TRUE	TRUE
chr12	50428963	T	A	ENST00000398473	ENSG00000161813	LARP4	TRUE	TRUE
chr12	50428964	A	T	ENST00000398473	ENSG00000161813	LARP4	TRUE	TRUE
chr12	50428967	G	T	ENST00000398473	ENSG00000161813	LARP4	TRUE	TRUE
chr12	50428972	T	A	ENST00000398473	ENSG00000161813	LARP4	TRUE	TRUE
chr12	50428972	T	G	ENST00000398473	ENSG00000161813	LARP4	TRUE	TRUE
chr12	50428973	G	T	ENST00000398473	ENSG00000161813	LARP4	TRUE	TRUE
chr12	50428984	T	A	ENST00000398473	ENSG00000161813	LARP4	TRUE	TRUE
chr12	50428984	T	G	ENST00000398473	ENSG00000161813	LARP4	TRUE	TRUE
chr12	50428989	C	A	ENST00000398473	ENSG00000161813	LARP4	TRUE	TRUE
chr12	50428989	C	G	ENST00000398473	ENSG00000161813	LARP4	TRUE	TRUE
chr12	50428996	T	A	ENST00000398473	ENSG00000161813	LARP4	TRUE	TRUE
chr12	50428997	G	T	ENST00000398473	ENSG00000161813	LARP4	TRUE	TRUE
chr12	50429006	A	T	ENST00000398473	ENSG00000161813	LARP4	TRUE	TRUE
chr12	50429024	G	T	ENST00000398473	ENSG00000161813	LARP4	TRUE	TRUE
chr12	50429027	G	T	ENST00000398473	ENSG00000161813	LARP4	TRUE	TRUE
chr12	50429031	C	A	ENST00000398473	ENSG00000161813	LARP4	TRUE	TRUE
chr12	50429031	C	G	ENST00000398473	ENSG00000161813	LARP4	TRUE	TRUE
chr12	50429049	T	A	ENST00000398473	ENSG00000161813	LARP4	TRUE	TRUE
chr12	50429049	T	G	ENST00000398473	ENSG00000161813	LARP4	TRUE	TRUE
chr12	50429051	G	T	ENST00000398473	ENSG00000161813	LARP4	TRUE	TRUE
chr12	50429057	G	T	ENST00000398473	ENSG00000161813	LARP4	TRUE	TRUE
chr12	50429071	C	A	ENST00000398473	ENSG00000161813	LARP4	TRUE	TRUE
chr12	50429071	C	G	ENST00000398473	ENSG00000161813	LARP4	TRUE	TRUE
chr12	50429072	C	T	ENST00000398473	ENSG00000161813	LARP4	TRUE	TRUE
chr12	50429080	T	A	ENST00000398473	ENSG00000161813	LARP4	TRUE	TRUE
chr12	50429080	T	G	ENST00000398473	ENSG00000161813	LARP4	TRUE	TRUE
chr12	50429090	G	T	ENST00000398473	ENSG00000161813	LARP4	TRUE	TRUE
chr12	50429091	G	A	ENST00000398473	ENSG00000161813	LARP4	TRUE	FALSE
chr12	50429091	G	C	ENST00000398473	ENSG00000161813	LARP4	TRUE	FALSE
chr12	50429091	G	T	ENST00000398473	ENSG00000161813	LARP4	TRUE	FALSE
chr12	50429092	T	A	ENST00000398473	ENSG00000161813	LARP4	TRUE	FALSE
chr12	50429092	T	C	ENST00000398473	ENSG00000161813	LARP4	TRUE	FALSE
chr12	50429092	T	G	ENST00000398473	ENSG00000161813	LARP4	TRUE	FALSE
chr12	50430493	A	C	ENST00000398473	ENSG00000161813	LARP4	TRUE	FALSE
chr12	50430493	A	G	ENST00000398473	ENSG00000161813	LARP4	TRUE	FALSE
chr12	50430493	A	T	ENST00000398473	ENSG00000161813	LARP4	TRUE	FALSE
chr12	50430494	G	A	ENST00000398473	ENSG00000161813	LARP4	TRUE	TRUE
chr12	50430494	G	C	ENST00000398473	ENSG00000161813	LARP4	TRUE	FALSE
chr12	50430494	G	T	ENST00000398473	ENSG00000161813	LARP4	TRUE	TRUE
chr12	50430497	G	T	ENST00000398473	ENSG00000161813	LARP4	TRUE	TRUE
chr12	50430507	C	A	ENST00000398473	ENSG00000161813	LARP4	TRUE	TRUE
chr12	50430507	C	G	ENST00000398473	ENSG00000161813	LARP4	TRUE	TRUE
chr12	50430521	G	T	ENST00000398473	ENSG00000161813	LARP4	TRUE	TRUE
chr12	50430530	A	T	ENST00000398473	ENSG00000161813	LARP4	TRUE	TRUE
chr12	50430533	G	T	ENST00000398473	ENSG00000161813	LARP4	TRUE	TRUE
chr12	50430538	T	A	ENST00000398473	ENSG00000161813	LARP4	TRUE	TRUE
chr12	50430542	A	T	ENST00000398473	ENSG00000161813	LARP4	TRUE	TRUE
chr12	50430545	A	T	ENST00000398473	ENSG00000161813	LARP4	TRUE	TRUE
chr12	50430548	C	T	ENST00000398473	ENSG00000161813	LARP4	TRUE	TRUE
chr12	50430552	T	A	ENST00000398473	ENSG00000161813	LARP4	TRUE	TRUE
chr12	50430552	T	G	ENST00000398473	ENSG00000161813	LARP4	TRUE	TRUE
chr12	50430554	G	T	ENST00000398473	ENSG00000161813	LARP4	TRUE	TRUE
chr12	50430562	T	A	ENST00000398473	ENSG00000161813	LARP4	TRUE	TRUE
chr12	50430567	C	A	ENST00000398473	ENSG00000161813	LARP4	TRUE	TRUE
chr12	50430567	C	G	ENST00000398473	ENSG00000161813	LARP4	TRUE	TRUE
chr12	50430569	C	T	ENST00000398473	ENSG00000161813	LARP4	TRUE	TRUE
chr12	50430571	G	A	ENST00000398473	ENSG00000161813	LARP4	TRUE	FALSE
chr12	50430571	G	C	ENST00000398473	ENSG00000161813	LARP4	TRUE	FALSE
chr12	50430571	G	T	ENST00000398473	ENSG00000161813	LARP4	TRUE	FALSE
chr12	50430572	T	A	ENST00000398473	ENSG00000161813	LARP4	TRUE	FALSE
chr12	50430572	T	C	ENST00000398473	ENSG00000161813	LARP4	TRUE	FALSE
chr12	50430572	T	G	ENST00000398473	ENSG00000161813	LARP4	TRUE	FALSE
chr12	50435486	A	C	ENST00000398473	ENSG00000161813	LARP4	TRUE	FALSE
chr12	50435486	A	G	ENST00000398473	ENSG00000161813	LARP4	TRUE	FALSE
chr12	50435486	A	T	ENST00000398473	ENSG00000161813	LARP4	TRUE	FALSE
chr12	50435487	G	A	ENST00000398473	ENSG00000161813	LARP4	TRUE	FALSE
chr12	50435487	G	C	ENST00000398473	ENSG00000161813	LARP4	TRUE	FALSE
chr12	50435487	G	T	ENST00000398473	ENSG00000161813	LARP4	TRUE	FALSE
chr12	50435489	G	T	ENST00000398473	ENSG00000161813	LARP4
chr12	50435496	T	A	ENST00000398473	ENSG00000161813	LARP4
chr12	50435499	C	A	ENST00000398473	ENSG00000161813	LARP4
chr12	50435499	C	G	ENST00000398473	ENSG00000161813	LARP4
chr12	50435501	A	T	ENST00000398473	ENSG00000161813	LARP4	TRUE	TRUE
chr12	50435512	C	A	ENST00000398473	ENSG00000161813	LARP4	TRUE	TRUE
chr12	50435512	C	G	ENST00000398473	ENSG00000161813	LARP4	TRUE	TRUE
chr12	50435514	T	A	ENST00000398473	ENSG00000161813	LARP4	TRUE	TRUE
chr12	50435522	C	T	ENST00000398473	ENSG00000161813	LARP4	TRUE	TRUE
chr12	50435537	C	T	ENST00000398473	ENSG00000161813	LARP4	TRUE	TRUE
chr12	50435553	G	A	ENST00000398473	ENSG00000161813	LARP4	TRUE	TRUE
chr12	50435554	G	A	ENST00000398473	ENSG00000161813	LARP4	TRUE	TRUE
chr12	50435570	G	T	ENST00000398473	ENSG00000161813	LARP4	TRUE	TRUE
chr12	50435573	G	T	ENST00000398473	ENSG00000161813	LARP4	TRUE	TRUE
chr12	50435579	A	T	ENST00000398473	ENSG00000161813	LARP4
chr12	50435582	A	T	ENST00000398473	ENSG00000161813	LARP4	TRUE	TRUE
chr12	50435586	T	A	ENST00000398473	ENSG00000161813	LARP4	TRUE	TRUE
chr12	50435612	G	T	ENST00000398473	ENSG00000161813	LARP4	TRUE	TRUE
chr12	50435619	T	A	ENST00000398473	ENSG00000161813	LARP4	TRUE	TRUE
chr12	50435619	T	G	ENST00000398473	ENSG00000161813	LARP4	TRUE	TRUE
chr12	50435621	A	T	ENST00000398473	ENSG00000161813	LARP4	TRUE	TRUE
chr12	50435625	G	A	ENST00000398473	ENSG00000161813	LARP4	TRUE	FALSE
chr12	50435625	G	C	ENST00000398473	ENSG00000161813	LARP4	TRUE	FALSE
chr12	50435625	G	T	ENST00000398473	ENSG00000161813	LARP4	TRUE	FALSE
chr12	50435626	T	A	ENST00000398473	ENSG00000161813	LARP4	TRUE	FALSE
chr12	50435626	T	C	ENST00000398473	ENSG00000161813	LARP4	TRUE	FALSE
chr12	50435626	T	G	ENST00000398473	ENSG00000161813	LARP4	TRUE	FALSE
chr12	50437733	A	C	ENST00000398473	ENSG00000161813	LARP4	TRUE	FALSE
chr12	50437733	A	G	ENST00000398473	ENSG00000161813	LARP4	TRUE	FALSE
chr12	50437733	A	T	ENST00000398473	ENSG00000161813	LARP4	TRUE	FALSE
chr12	50437734	G	A	ENST00000398473	ENSG00000161813	LARP4	TRUE	FALSE
chr12	50437734	G	C	ENST00000398473	ENSG00000161813	LARP4	TRUE	FALSE
chr12	50437734	G	T	ENST00000398473	ENSG00000161813	LARP4	TRUE	FALSE
chr12	50437749	C	T	ENST00000398473	ENSG00000161813	LARP4	TRUE	TRUE
chr12	50437758	G	T	ENST00000398473	ENSG00000161813	LARP4	TRUE	TRUE
chr12	50437761	A	T	ENST00000398473	ENSG00000161813	LARP4	TRUE	TRUE
chr12	50437767	G	T	ENST00000398473	ENSG00000161813	LARP4	TRUE	TRUE
chr12	50437770	A	T	ENST00000398473	ENSG00000161813	LARP4	TRUE	TRUE
chr12	50437776	A	T	ENST00000398473	ENSG00000161813	LARP4
chr12	50437788	A	T	ENST00000398473	ENSG00000161813	LARP4	TRUE	TRUE
chr12	50437796	T	A	ENST00000398473	ENSG00000161813	LARP4	TRUE	TRUE
chr12	50437809	A	T	ENST00000398473	ENSG00000161813	LARP4	TRUE	TRUE
chr12	50437812	G	T	ENST00000398473	ENSG00000161813	LARP4	TRUE	TRUE
chr12	50437821	G	T	ENST00000398473	ENSG00000161813	LARP4	TRUE	TRUE
chr12	50437836	G	T	ENST00000398473	ENSG00000161813	LARP4	TRUE	TRUE
chr12	50437839	G	A	ENST00000398473	ENSG00000161813	LARP4	TRUE	FALSE
chr12	50437839	G	C	ENST00000398473	ENSG00000161813	LARP4	TRUE	FALSE
chr12	50437839	G	T	ENST00000398473	ENSG00000161813	LARP4	TRUE	FALSE
chr12	50437840	T	A	ENST00000398473	ENSG00000161813	LARP4	TRUE	FALSE
chr12	50437840	T	C	ENST00000398473	ENSG00000161813	LARP4	TRUE	FALSE
chr12	50437840	T	G	ENST00000398473	ENSG00000161813	LARP4	TRUE	FALSE
chr12	50440437	A	C	ENST00000398473	ENSG00000161813	LARP4	TRUE	FALSE
chr12	50440437	A	G	ENST00000398473	ENSG00000161813	LARP4	TRUE	FALSE
chr12	50440437	A	T	ENST00000398473	ENSG00000161813	LARP4	TRUE	FALSE
chr12	50440438	G	A	ENST00000398473	ENSG00000161813	LARP4	TRUE	FALSE
chr12	50440438	G	C	ENST00000398473	ENSG00000161813	LARP4	TRUE	FALSE
chr12	50440438	G	T	ENST00000398473	ENSG00000161813	LARP4	TRUE	FALSE
chr12	50440439	G	T	ENST00000398473	ENSG00000161813	LARP4	TRUE	TRUE
chr12	50440445	A	T	ENST00000398473	ENSG00000161813	LARP4	TRUE	TRUE
chr12	50440452	T	A	ENST00000398473	ENSG00000161813	LARP4	TRUE	TRUE
chr12	50440457	A	T	ENST00000398473	ENSG00000161813	LARP4	TRUE	TRUE
chr12	50440463	G	T	ENST00000398473	ENSG00000161813	LARP4	TRUE	TRUE
chr12	50440471	C	A	ENST00000398473	ENSG00000161813	LARP4	TRUE	TRUE
chr12	50440475	A	T	ENST00000398473	ENSG00000161813	LARP4	TRUE	TRUE
chr12	50440489	T	A	ENST00000398473	ENSG00000161813	LARP4	TRUE	TRUE
chr12	50440490	G	T	ENST00000398473	ENSG00000161813	LARP4	TRUE	TRUE
chr12	50440512	G	A	ENST00000398473	ENSG00000161813	LARP4	TRUE	TRUE
chr12	50440513	G	A	ENST00000398473	ENSG00000161813	LARP4	TRUE	TRUE
chr12	50440516	T	A	ENST00000398473	ENSG00000161813	LARP4	TRUE	TRUE
chr12	50440516	T	G	ENST00000398473	ENSG00000161813	LARP4
chr12	50440526	C	T	ENST00000398473	ENSG00000161813	LARP4	TRUE	TRUE
chr12	50440530	C	A	ENST00000398473	ENSG00000161813	LARP4	TRUE	TRUE
chr12	50440530	C	G	ENST00000398473	ENSG00000161813	LARP4	TRUE	TRUE
chr12	50440544	C	T	ENST00000398473	ENSG00000161813	LARP4	TRUE	TRUE
chr12	50440547	C	T	ENST00000398473	ENSG00000161813	LARP4	TRUE	TRUE
chr12	50440550	G	A	ENST00000398473	ENSG00000161813	LARP4	TRUE	FALSE
chr12	50440550	G	C	ENST00000398473	ENSG00000161813	LARP4	TRUE	FALSE
chr12	50440550	G	T	ENST00000398473	ENSG00000161813	LARP4	TRUE	FALSE
chr12	50440551	T	A	ENST00000398473	ENSG00000161813	LARP4	TRUE	FALSE
chr12	50440551	T	C	ENST00000398473	ENSG00000161813	LARP4	TRUE	FALSE
chr12	50440551	T	G	ENST00000398473	ENSG00000161813	LARP4	TRUE	FALSE
chr12	50441588	A	C	ENST00000398473	ENSG00000161813	LARP4	TRUE	FALSE
chr12	50441588	A	G	ENST00000398473	ENSG00000161813	LARP4	TRUE	FALSE
chr12	50441588	A	T	ENST00000398473	ENSG00000161813	LARP4	TRUE	FALSE
chr12	50441589	G	A	ENST00000398473	ENSG00000161813	LARP4	TRUE	FALSE
chr12	50441589	G	C	ENST00000398473	ENSG00000161813	LARP4	TRUE	FALSE
chr12	50441589	G	T	ENST00000398473	ENSG00000161813	LARP4	TRUE	FALSE
chr12	50441596	A	T	ENST00000398473	ENSG00000161813	LARP4	TRUE	TRUE
chr12	50441601	C	A	ENST00000398473	ENSG00000161813	LARP4	TRUE	TRUE
chr12	50441601	C	G	ENST00000398473	ENSG00000161813	LARP4	TRUE	TRUE
chr12	50441603	T	A	ENST00000398473	ENSG00000161813	LARP4	TRUE	TRUE
chr12	50441603	T	G	ENST00000398473	ENSG00000161813	LARP4	TRUE	TRUE
chr12	50441605	A	T	ENST00000398473	ENSG00000161813	LARP4	TRUE	TRUE
chr12	50441608	G	T	ENST00000398473	ENSG00000161813	LARP4	TRUE	TRUE
chr12	50441611	G	T	ENST00000398473	ENSG00000161813	LARP4	TRUE	TRUE
chr12	50441617	A	T	ENST00000398473	ENSG00000161813	LARP4	TRUE	TRUE
chr12	50441626	C	T	ENST00000398473	ENSG00000161813	LARP4	TRUE	TRUE
chr12	50441632	A	T	ENST00000398473	ENSG00000161813	LARP4	TRUE	TRUE
chr12	50441644	G	A	ENST00000398473	ENSG00000161813	LARP4	TRUE	FALSE
chr12	50441644	G	C	ENST00000398473	ENSG00000161813	LARP4	TRUE	FALSE
chr12	50441644	G	T	ENST00000398473	ENSG00000161813	LARP4	TRUE	FALSE
chr12	50441645	T	A	ENST00000398473	ENSG00000161813	LARP4	TRUE	FALSE
chr12	50441645	T	C	ENST00000398473	ENSG00000161813	LARP4	TRUE	FALSE
chr12	50441645	T	G	ENST00000398473	ENSG00000161813	LARP4	TRUE	FALSE
chr12	50453458	A	C	ENST00000398473	ENSG00000161813	LARP4	TRUE	FALSE
chr12	50453458	A	G	ENST00000398473	ENSG00000161813	LARP4	TRUE	FALSE
chr12	50453458	A	T	ENST00000398473	ENSG00000161813	LARP4	TRUE	FALSE
chr12	50453459	G	A	ENST00000398473	ENSG00000161813	LARP4	TRUE	FALSE
chr12	50453459	G	C	ENST00000398473	ENSG00000161813	LARP4	TRUE	FALSE
chr12	50453459	G	T	ENST00000398473	ENSG00000161813	LARP4	TRUE	FALSE
chr12	50453469	A	T	ENST00000398473	ENSG00000161813	LARP4	TRUE	TRUE
chr12	50453493	A	T	ENST00000398473	ENSG00000161813	LARP4	TRUE	TRUE
chr12	50453504	T	A	ENST00000398473	ENSG00000161813	LARP4	TRUE	TRUE
chr12	50453504	T	G	ENST00000398473	ENSG00000161813	LARP4	TRUE	TRUE
chr12	50453505	C	T	ENST00000398473	ENSG00000161813	LARP4	TRUE	TRUE
chr12	50453509	T	A	ENST00000398473	ENSG00000161813	LARP4	TRUE	TRUE
chr12	50453509	T	G	ENST00000398473	ENSG00000161813	LARP4	TRUE	TRUE
chr12	50453528	T	A	ENST00000398473	ENSG00000161813	LARP4	TRUE	TRUE
chr12	50453528	T	G	ENST00000398473	ENSG00000161813	LARP4	TRUE	TRUE
chr12	50453541	C	T	ENST00000398473	ENSG00000161813	LARP4	TRUE	TRUE
chr12	50453547	C	T	ENST00000398473	ENSG00000161813	LARP4	TRUE	TRUE
chr12	50453553	C	T	ENST00000398473	ENSG00000161813	LARP4	TRUE	TRUE
chr12	50453558	T	A	ENST00000398473	ENSG00000161813	LARP4	TRUE	TRUE
chr12	50453558	T	G	ENST00000398473	ENSG00000161813	LARP4	TRUE	TRUE
chr12	50453577	C	T	ENST00000398473	ENSG00000161813	LARP4	TRUE	TRUE
chr12	50453588	T	A	ENST00000398473	ENSG00000161813	LARP4	TRUE	TRUE
chr12	50453588	T	G	ENST00000398473	ENSG00000161813	LARP4	TRUE	TRUE
chr12	50453598	C	T	ENST00000398473	ENSG00000161813	LARP4	TRUE	TRUE
chr12	50453601	C	T	ENST00000398473	ENSG00000161813	LARP4	TRUE	TRUE
chr12	50453606	C	A	ENST00000398473	ENSG00000161813	LARP4	TRUE	TRUE
chr12	50453606	C	G	ENST00000398473	ENSG00000161813	LARP4	TRUE	TRUE
chr12	50453608	C	A	ENST00000398473	ENSG00000161813	LARP4	TRUE	TRUE
chr12	50453615	T	A	ENST00000398473	ENSG00000161813	LARP4	TRUE	TRUE
chr12	50453615	T	G	ENST00000398473	ENSG00000161813	LARP4	TRUE	TRUE
chr12	50453628	C	T	ENST00000398473	ENSG00000161813	LARP4	TRUE	TRUE
chr12	50453635	G	A	ENST00000398473	ENSG00000161813	LARP4	TRUE	TRUE
chr12	50453636	G	A	ENST00000398473	ENSG00000161813	LARP4	TRUE	TRUE
chr12	50453657	C	A	ENST00000398473	ENSG00000161813	LARP4	TRUE	TRUE
chr12	50453657	C	G	ENST00000398473	ENSG00000161813	LARP4	TRUE	TRUE
chr12	50453661	G	T	ENST00000398473	ENSG00000161813	LARP4	TRUE	TRUE
chr12	50453673	G	A	ENST00000398473	ENSG00000161813	LARP4	TRUE	FALSE
chr12	50453673	G	C	ENST00000398473	ENSG00000161813	LARP4	TRUE	FALSE
chr12	50453673	G	T	ENST00000398473	ENSG00000161813	LARP4	TRUE	FALSE
chr12	50453674	T	A	ENST00000398473	ENSG00000161813	LARP4	TRUE	FALSE
chr12	50453674	T	C	ENST00000398473	ENSG00000161813	LARP4	TRUE	FALSE
chr12	50453674	T	G	ENST00000398473	ENSG00000161813	LARP4	TRUE	FALSE
chr12	50454312	A	C	ENST00000398473	ENSG00000161813	LARP4	TRUE	FALSE
chr12	50454312	A	G	ENST00000398473	ENSG00000161813	LARP4	TRUE	FALSE
chr12	50454312	A	T	ENST00000398473	ENSG00000161813	LARP4	TRUE	FALSE
chr12	50454313	G	A	ENST00000398473	ENSG00000161813	LARP4	TRUE	FALSE
chr12	50454313	G	C	ENST00000398473	ENSG00000161813	LARP4	TRUE	FALSE
chr12	50454313	G	T	ENST00000398473	ENSG00000161813	LARP4	TRUE	FALSE
chr12	50454354	C	A	ENST00000398473	ENSG00000161813	LARP4	TRUE	TRUE
chr12	50454359	G	T	ENST00000398473	ENSG00000161813	LARP4	TRUE	TRUE
chr12	50454367	T	A	ENST00000398473	ENSG00000161813	LARP4	TRUE	TRUE
chr12	50454367	T	G	ENST00000398473	ENSG00000161813	LARP4	TRUE	TRUE
chr12	50454368	A	T	ENST00000398473	ENSG00000161813	LARP4	TRUE	TRUE
chr12	50454398	C	T	ENST00000398473	ENSG00000161813	LARP4	TRUE	TRUE
chr12	50454407	C	T	ENST00000398473	ENSG00000161813	LARP4	TRUE	TRUE
chr12	50454410	A	T	ENST00000398473	ENSG00000161813	LARP4	TRUE	TRUE
chr12	50454418	G	A	ENST00000398473	ENSG00000161813	LARP4	TRUE	TRUE
chr12	50454418	G	C	ENST00000398473	ENSG00000161813	LARP4	TRUE	TRUE
chr12	50454418	G	T	ENST00000398473	ENSG00000161813	LARP4	TRUE	TRUE
chr12	50454419	T	A	ENST00000398473	ENSG00000161813	LARP4	TRUE	TRUE
chr12	50454419	T	C	ENST00000398473	ENSG00000161813	LARP4	TRUE	FALSE
chr12	50454419	T	G	ENST00000398473	ENSG00000161813	LARP4	TRUE	TRUE
chr12	50461133	A	C	ENST00000398473	ENSG00000161813	LARP4	TRUE	FALSE
chr12	50461133	A	G	ENST00000398473	ENSG00000161813	LARP4	TRUE	FALSE
chr12	50461133	A	T	ENST00000398473	ENSG00000161813	LARP4	TRUE	FALSE
chr12	50461134	G	A	ENST00000398473	ENSG00000161813	LARP4	TRUE	FALSE
chr12	50461134	G	C	ENST00000398473	ENSG00000161813	LARP4	TRUE	FALSE
chr12	50461134	G	T	ENST00000398473	ENSG00000161813	LARP4	TRUE	FALSE
chr12	50461139	A	T	ENST00000398473	ENSG00000161813	LARP4	TRUE	TRUE
chr12	50461145	C	T	ENST00000398473	ENSG00000161813	LARP4	TRUE	TRUE
chr12	50461155	C	A	ENST00000398473	ENSG00000161813	LARP4	TRUE	TRUE
chr12	50461155	C	G	ENST00000398473	ENSG00000161813	LARP4	TRUE	TRUE
chr12	50461167	C	A	ENST00000398473	ENSG00000161813	LARP4	TRUE	TRUE
chr12	50461167	C	G	ENST00000398473	ENSG00000161813	LARP4	TRUE	TRUE
chr12	50461169	G	T	ENST00000398473	ENSG00000161813	LARP4	TRUE	TRUE
chr12	50461176	C	A	ENST00000398473	ENSG00000161813	LARP4	TRUE	TRUE
chr12	50461176	C	G	ENST00000398473	ENSG00000161813	LARP4	TRUE	TRUE
chr12	50461181	G	T	ENST00000398473	ENSG00000161813	LARP4	TRUE	TRUE
chr12	50461197	T	A	ENST00000398473	ENSG00000161813	LARP4	TRUE	TRUE
chr12	50461205	G	T	ENST00000398473	ENSG00000161813	LARP4	TRUE	TRUE
chr12	50461208	C	T	ENST00000398473	ENSG00000161813	LARP4	TRUE	TRUE
chr12	50461212	T	A	ENST00000398473	ENSG00000161813	LARP4	TRUE	TRUE
chr12	50461217	A	T	ENST00000398473	ENSG00000161813	LARP4	TRUE	TRUE
chr12	50461222	T	A	ENST00000398473	ENSG00000161813	LARP4	TRUE	TRUE
chr12	50461222	T	G	ENST00000398473	ENSG00000161813	LARP4	TRUE	TRUE
chr12	50461227	C	A	ENST00000398473	ENSG00000161813	LARP4	TRUE	TRUE
chr12	50461227	C	G	ENST00000398473	ENSG00000161813	LARP4	TRUE	TRUE
chr12	50461229	A	T	ENST00000398473	ENSG00000161813	LARP4	TRUE	TRUE
chr12	50461244	G	T	ENST00000398473	ENSG00000161813	LARP4	TRUE	TRUE
chr12	50461274	C	T	ENST00000398473	ENSG00000161813	LARP4	TRUE	TRUE
chr12	50461277	G	T	ENST00000398473	ENSG00000161813	LARP4	TRUE	TRUE
chr12	50461280	C	T	ENST00000398473	ENSG00000161813	LARP4	TRUE	TRUE
chr12	50461288	C	A	ENST00000398473	ENSG00000161813	LARP4	TRUE	TRUE
chr12	50461288	C	G	ENST00000398473	ENSG00000161813	LARP4	TRUE	TRUE
chr12	50461292	C	T	ENST00000398473	ENSG00000161813	LARP4	TRUE	TRUE
chr12	50461295	A	T	ENST00000398473	ENSG00000161813	LARP4	TRUE	TRUE
chr12	50461298	G	T	ENST00000398473	ENSG00000161813	LARP4	TRUE	TRUE
chr12	50461311	T	A	ENST00000398473	ENSG00000161813	LARP4	TRUE	TRUE
chr12	50461313	C	T	ENST00000398473	ENSG00000161813	LARP4	TRUE	TRUE
chr12	50461319	G	T	ENST00000398473	ENSG00000161813	LARP4	TRUE	TRUE
chr12	50461322	C	T	ENST00000398473	ENSG00000161813	LARP4	TRUE	TRUE
chr12	50461336	T	A	ENST00000398473	ENSG00000161813	LARP4	TRUE	TRUE
chr12	50461336	T	G	ENST00000398473	ENSG00000161813	LARP4	TRUE	TRUE
chr12	50461348	G	A	ENST00000398473	ENSG00000161813	LARP4	TRUE	FALSE
chr12	50461348	G	C	ENST00000398473	ENSG00000161813	LARP4	TRUE	FALSE
chr12	50461348	G	T	ENST00000398473	ENSG00000161813	LARP4	TRUE	FALSE
chr12	50461349	T	A	ENST00000398473	ENSG00000161813	LARP4	TRUE	FALSE
chr12	50461349	T	C	ENST00000398473	ENSG00000161813	LARP4	TRUE	FALSE
chr12	50461349	T	G	ENST00000398473	ENSG00000161813	LARP4	TRUE	FALSE
chr12	50462580	A	C	ENST00000398473	ENSG00000161813	LARP4	TRUE	FALSE
chr12	50462580	A	G	ENST00000398473	ENSG00000161813	LARP4	TRUE	FALSE
chr12	50462580	A	T	ENST00000398473	ENSG00000161813	LARP4	TRUE	FALSE
chr12	50462581	G	A	ENST00000398473	ENSG00000161813	LARP4	TRUE	FALSE
chr12	50462581	G	C	ENST00000398473	ENSG00000161813	LARP4	TRUE	FALSE
chr12	50462581	G	T	ENST00000398473	ENSG00000161813	LARP4	TRUE	FALSE
chr12	50462583	A	T	ENST00000398473	ENSG00000161813	LARP4
chr12	50462595	A	T	ENST00000398473	ENSG00000161813	LARP4
chr12	50462601	C	T	ENST00000398473	ENSG00000161813	LARP4
chr12	50462604	A	T	ENST00000398473	ENSG00000161813	LARP4	TRUE	TRUE
chr12	50462607	C	T	ENST00000398473	ENSG00000161813	LARP4
chr12	50462610	C	T	ENST00000398473	ENSG00000161813	LARP4
chr12	50462613	G	T	ENST00000398473	ENSG00000161813	LARP4	TRUE	TRUE
chr12	50462629	C	A	ENST00000398473	ENSG00000161813	LARP4
chr12	50462629	C	G	ENST00000398473	ENSG00000161813	LARP4
chr12	50462631	G	A	ENST00000398473	ENSG00000161813	LARP4	TRUE	FALSE
chr12	50462631	G	C	ENST00000398473	ENSG00000161813	LARP4	TRUE	FALSE
chr12	50462631	G	T	ENST00000398473	ENSG00000161813	LARP4	TRUE	FALSE
chr12	50462632	T	A	ENST00000398473	ENSG00000161813	LARP4	TRUE	FALSE
chr12	50462632	T	C	ENST00000398473	ENSG00000161813	LARP4	TRUE	FALSE
chr12	50462632	T	G	ENST00000398473	ENSG00000161813	LARP4	TRUE	FALSE
chr12	50466957	A	C	ENST00000398473	ENSG00000161813	LARP4	TRUE	TRUE
chr12	50466957	A	G	ENST00000398473	ENSG00000161813	LARP4	TRUE	TRUE
chr12	50466957	A	T	ENST00000398473	ENSG00000161813	LARP4	TRUE	TRUE
chr12	50466958	G	A	ENST00000398473	ENSG00000161813	LARP4	TRUE	TRUE
chr12	50466958	G	C	ENST00000398473	ENSG00000161813	LARP4	TRUE	TRUE
chr12	50466958	G	T	ENST00000398473	ENSG00000161813	LARP4	TRUE	TRUE
chr12	50466959	A	T	ENST00000398473	ENSG00000161813	LARP4	TRUE	TRUE
chr12	50466972	C	A	ENST00000398473	ENSG00000161813	LARP4	TRUE	TRUE
chr12	50466972	C	G	ENST00000398473	ENSG00000161813	LARP4	TRUE	TRUE
chr12	50466980	G	T	ENST00000398473	ENSG00000161813	LARP4	TRUE	TRUE
chr12	50466984	C	A	ENST00000398473	ENSG00000161813	LARP4	TRUE	TRUE
chr12	50466984	C	G	ENST00000398473	ENSG00000161813	LARP4	TRUE	TRUE
chr12	50466986	A	T	ENST00000398473	ENSG00000161813	LARP4	TRUE	TRUE
chr12	50467001	A	T	ENST00000398473	ENSG00000161813	LARP4	TRUE	TRUE
chr12	50467011	T	A	ENST00000398473	ENSG00000161813	LARP4	TRUE	TRUE
chr12	50467011	T	G	ENST00000398473	ENSG00000161813	LARP4	TRUE	TRUE
chr12	50467014	T	A	ENST00000398473	ENSG00000161813	LARP4	TRUE	TRUE
chr12	50467014	T	G	ENST00000398473	ENSG00000161813	LARP4	TRUE	TRUE
chr12	50467020	C	A	ENST00000398473	ENSG00000161813	LARP4	TRUE	TRUE
chr12	50467020	C	G	ENST00000398473	ENSG00000161813	LARP4	TRUE	TRUE
chr12	50467035	T	A	ENST00000398473	ENSG00000161813	LARP4	TRUE	TRUE
chr12	50467035	T	G	ENST00000398473	ENSG00000161813	LARP4	TRUE	TRUE
chr12	50467040	G	T	ENST00000398473	ENSG00000161813	LARP4	TRUE	TRUE
chr12	50467047	C	A	ENST00000398473	ENSG00000161813	LARP4	TRUE	TRUE
chr12	50467047	C	G	ENST00000398473	ENSG00000161813	LARP4	TRUE	TRUE
chr12	50467050	C	A	ENST00000398473	ENSG00000161813	LARP4	TRUE	TRUE
chr12	50467050	C	G	ENST00000398473	ENSG00000161813	LARP4	TRUE	TRUE
chr12	50467052	A	T	ENST00000398473	ENSG00000161813	LARP4	TRUE	TRUE
chr12	50467064	G	T	ENST00000398473	ENSG00000161813	LARP4	TRUE	TRUE
chr12	50467074	T	A	ENST00000398473	ENSG00000161813	LARP4	TRUE	TRUE
chr12	50467076	G	T	ENST00000398473	ENSG00000161813	LARP4	TRUE	TRUE
chr12	50467100	A	T	ENST00000398473	ENSG00000161813	LARP4	TRUE	TRUE
chr12	50467111	C	A	ENST00000398473	ENSG00000161813	LARP4	TRUE	TRUE
chr12	50467111	C	G	ENST00000398473	ENSG00000161813	LARP4	TRUE	TRUE
chr12	50467112	A	T	ENST00000398473	ENSG00000161813	LARP4	TRUE	TRUE
chr12	50467115	G	T	ENST00000398473	ENSG00000161813	LARP4	TRUE	TRUE
chr12	50467118	A	T	ENST00000398473	ENSG00000161813	LARP4	TRUE	TRUE
chr12	50467121	G	A	ENST00000398473	ENSG00000161813	LARP4	TRUE	TRUE
chr12	50467121	G	C	ENST00000398473	ENSG00000161813	LARP4	TRUE	TRUE
chr12	50467121	G	T	ENST00000398473	ENSG00000161813	LARP4	TRUE	TRUE
chr12	50467122	T	A	ENST00000398473	ENSG00000161813	LARP4	TRUE	TRUE
chr12	50467122	T	C	ENST00000398473	ENSG00000161813	LARP4	TRUE	FALSE
chr12	50467122	T	G	ENST00000398473	ENSG00000161813	LARP4	TRUE	TRUE
chr12	50473413	A	C	ENST00000398473	ENSG00000161813	LARP4	TRUE	FALSE
chr12	50473413	A	G	ENST00000398473	ENSG00000161813	LARP4	TRUE	FALSE
chr12	50473413	A	T	ENST00000398473	ENSG00000161813	LARP4	TRUE	FALSE
chr12	50473414	G	A	ENST00000398473	ENSG00000161813	LARP4	TRUE	FALSE
chr12	50473414	G	C	ENST00000398473	ENSG00000161813	LARP4	TRUE	FALSE
chr12	50473414	G	T	ENST00000398473	ENSG00000161813	LARP4	TRUE	FALSE
chr12	50473421	G	T	ENST00000398473	ENSG00000161813	LARP4	TRUE	TRUE
chr12	50473424	G	T	ENST00000398473	ENSG00000161813	LARP4	TRUE	TRUE
chr12	50473428	T	A	ENST00000398473	ENSG00000161813	LARP4	TRUE	TRUE
chr12	50473441	C	A	ENST00000398473	ENSG00000161813	LARP4	TRUE	TRUE
chr12	50473457	G	T	ENST00000398473	ENSG00000161813	LARP4	TRUE	TRUE
chr12	50473460	C	T	ENST00000398473	ENSG00000161813	LARP4	TRUE	TRUE
chr12	50473466	G	T	ENST00000398473	ENSG00000161813	LARP4	TRUE	TRUE
chr12	50473471	C	A	ENST00000398473	ENSG00000161813	LARP4	TRUE	TRUE
chr12	50473481	C	T	ENST00000398473	ENSG00000161813	LARP4	TRUE	TRUE
chr12	50473484	C	T	ENST00000398473	ENSG00000161813	LARP4	TRUE	TRUE
chr12	50473513	T	A	ENST00000398473	ENSG00000161813	LARP4	TRUE	TRUE
chr12	50473520	G	T	ENST00000398473	ENSG00000161813	LARP4	TRUE	TRUE
chr12	50473533	T	A	ENST00000398473	ENSG00000161813	LARP4	TRUE	TRUE
chr12	50473533	T	G	ENST00000398473	ENSG00000161813	LARP4	TRUE	TRUE
chr12	50473537	G	A	ENST00000398473	ENSG00000161813	LARP4	TRUE	TRUE
chr12	50473537	G	C	ENST00000398473	ENSG00000161813	LARP4	TRUE	TRUE
chr12	50473537	G	T	ENST00000398473	ENSG00000161813	LARP4	TRUE	TRUE
chr12	50473538	T	A	ENST00000398473	ENSG00000161813	LARP4	TRUE	TRUE
chr12	50473538	T	C	ENST00000398473	ENSG00000161813	LARP4	TRUE	TRUE
chr12	50473538	T	G	ENST00000398473	ENSG00000161813	LARP4	TRUE	TRUE
chr12	50473997	A	C	ENST00000398473	ENSG00000161813	LARP4	TRUE	TRUE
chr12	50473997	A	G	ENST00000398473	ENSG00000161813	LARP4	TRUE	TRUE
chr12	50473997	A	T	ENST00000398473	ENSG00000161813	LARP4	TRUE	TRUE
chr12	50473998	G	A	ENST00000398473	ENSG00000161813	LARP4	TRUE	TRUE
chr12	50473998	G	C	ENST00000398473	ENSG00000161813	LARP4	TRUE	TRUE
chr12	50473998	G	T	ENST00000398473	ENSG00000161813	LARP4	TRUE	TRUE
chr12	50474006	C	T	ENST00000398473	ENSG00000161813	LARP4	TRUE	TRUE
chr12	50474009	C	T	ENST00000398473	ENSG00000161813	LARP4	TRUE	TRUE
chr12	50474012	G	T	ENST00000398473	ENSG00000161813	LARP4	TRUE	TRUE
chr12	50474015	A	T	ENST00000398473	ENSG00000161813	LARP4	TRUE	TRUE
chr12	50474027	G	T	ENST00000398473	ENSG00000161813	LARP4	TRUE	TRUE
chr12	50474042	C	T	ENST00000398473	ENSG00000161813	LARP4	TRUE	TRUE
chr12	50474045	A	T	ENST00000398473	ENSG00000161813	LARP4	TRUE	TRUE
chr12	50474060	C	T	ENST00000398473	ENSG00000161813	LARP4	TRUE	TRUE
chr12	50474096	A	T	ENST00000398473	ENSG00000161813	LARP4	TRUE	TRUE
chr12	50474103	C	A	ENST00000398473	ENSG00000161813	LARP4	TRUE	TRUE
chr12	50474121	C	A	ENST00000398473	ENSG00000161813	LARP4	FALSE	FALSE
chr12	50474121	C	G	ENST00000398473	ENSG00000161813	LARP4	FALSE	FALSE
chr12	50474128	T	A	ENST00000398473	ENSG00000161813	LARP4	FALSE	FALSE
chr12	50474165	C	T	ENST00000398473	ENSG00000161813	LARP4	FALSE	FALSE
chr12	50474168	G	A	ENST00000398473	ENSG00000161813	LARP4	TRUE	TRUE
chr12	50474168	G	C	ENST00000398473	ENSG00000161813	LARP4	TRUE	TRUE
chr12	50474168	G	T	ENST00000398473	ENSG00000161813	LARP4	TRUE	TRUE
chr12	50474169	T	A	ENST00000398473	ENSG00000161813	LARP4	TRUE	TRUE
chr12	50474169	T	C	ENST00000398473	ENSG00000161813	LARP4	TRUE	TRUE
chr12	50474169	T	G	ENST00000398473	ENSG00000161813	LARP4	TRUE	TRUE
chr12	50475524	A	C	ENST00000398473	ENSG00000161813	LARP4	TRUE	FALSE
chr12	50475524	A	G	ENST00000398473	ENSG00000161813	LARP4	TRUE	FALSE
chr12	50475524	A	T	ENST00000398473	ENSG00000161813	LARP4	TRUE	FALSE
chr12	50475525	G	A	ENST00000398473	ENSG00000161813	LARP4	TRUE	FALSE
chr12	50475525	G	C	ENST00000398473	ENSG00000161813	LARP4	TRUE	FALSE
chr12	50475525	G	T	ENST00000398473	ENSG00000161813	LARP4	TRUE	FALSE
chr12	50475526	G	T	ENST00000398473	ENSG00000161813	LARP4	FALSE	FALSE
chr12	50475532	C	T	ENST00000398473	ENSG00000161813	LARP4	FALSE	FALSE
chr12	50475535	A	T	ENST00000398473	ENSG00000161813	LARP4	FALSE	FALSE
chr12	50475539	T	A	ENST00000398473	ENSG00000161813	LARP4	FALSE	FALSE
chr12	50475539	T	G	ENST00000398473	ENSG00000161813	LARP4	FALSE	FALSE
chr12	50475546	T	A	ENST00000398473	ENSG00000161813	LARP4	FALSE	FALSE
chr12	50475546	T	G	ENST00000398473	ENSG00000161813	LARP4	FALSE	FALSE
chr12	50475550	G	T	ENST00000398473	ENSG00000161813	LARP4	FALSE	FALSE
chr12	50475558	C	A	ENST00000398473	ENSG00000161813	LARP4	FALSE	FALSE
chr12	50475559	C	T	ENST00000398473	ENSG00000161813	LARP4	FALSE	FALSE
chr12	50475562	A	T	ENST00000398473	ENSG00000161813	LARP4	FALSE	FALSE
chr12	50475571	A	T	ENST00000398473	ENSG00000161813	LARP4	FALSE	FALSE
chr12	50475574	G	T	ENST00000398473	ENSG00000161813	LARP4	FALSE	FALSE
chr12	50475584	C	A	ENST00000398473	ENSG00000161813	LARP4	FALSE	FALSE
chr12	50475584	C	G	ENST00000398473	ENSG00000161813	LARP4	FALSE	FALSE
chr12	50475595	C	T	ENST00000398473	ENSG00000161813	LARP4	FALSE	FALSE
chr12	50475607	G	T	ENST00000398473	ENSG00000161813	LARP4	FALSE	FALSE
chr12	50475637	A	T	ENST00000398473	ENSG00000161813	LARP4	FALSE	FALSE
chr12	50475643	G	T	ENST00000398473	ENSG00000161813	LARP4	FALSE	FALSE
chr12	50475652	G	T	ENST00000398473	ENSG00000161813	LARP4	FALSE	FALSE
chr12	50475661	G	T	ENST00000398473	ENSG00000161813	LARP4	FALSE	FALSE
chr12	50475673	G	T	ENST00000398473	ENSG00000161813	LARP4	FALSE	FALSE
chr12	50475676	A	T	ENST00000398473	ENSG00000161813	LARP4	FALSE	FALSE
chr12	50475685	G	T	ENST00000398473	ENSG00000161813	LARP4	FALSE	FALSE
chr12	50475688	A	T	ENST00000398473	ENSG00000161813	LARP4	FALSE	FALSE
chr12	50475694	G	T	ENST00000398473	ENSG00000161813	LARP4	FALSE	FALSE
chr12	50475709	A	T	ENST00000398473	ENSG00000161813	LARP4	FALSE	FALSE
chr12	50475717	T	A	ENST00000398473	ENSG00000161813	LARP4	FALSE	FALSE
chr12	50475717	T	G	ENST00000398473	ENSG00000161813	LARP4	FALSE	FALSE
chr12	50475727	C	T	ENST00000398473	ENSG00000161813	LARP4	FALSE	FALSE
chr12	50475748	G	T	ENST00000398473	ENSG00000161813	LARP4	FALSE	FALSE
chr12	50475757	G	T	ENST00000398473	ENSG00000161813	LARP4	FALSE	FALSE
chr12	50475760	A	T	ENST00000398473	ENSG00000161813	LARP4	FALSE	FALSE
chr12	50475769	G	T	ENST00000398473	ENSG00000161813	LARP4	FALSE	FALSE
chr12	50475772	C	T	ENST00000398473	ENSG00000161813	LARP4	FALSE	FALSE
chr12	50475775	A	T	ENST00000398473	ENSG00000161813	LARP4	FALSE	FALSE
chr12	50475781	C	T	ENST00000398473	ENSG00000161813	LARP4	FALSE	FALSE
chr12	50475805	C	T	ENST00000398473	ENSG00000161813	LARP4	FALSE	FALSE
chr12	50475808	G	T	ENST00000398473	ENSG00000161813	LARP4	FALSE	FALSE
chr12	50475817	C	T	ENST00000398473	ENSG00000161813	LARP4	FALSE	FALSE
chr12	50475829	A	T	ENST00000398473	ENSG00000161813	LARP4	FALSE	FALSE
chr12	50475832	G	T	ENST00000398473	ENSG00000161813	LARP4	FALSE	FALSE
chr12	50475835	C	T	ENST00000398473	ENSG00000161813	LARP4	FALSE	FALSE
chr12	50475840	T	A	ENST00000398473	ENSG00000161813	LARP4	FALSE	FALSE
chr12	50475840	T	G	ENST00000398473	ENSG00000161813	LARP4	FALSE	FALSE
chr12	50475850	A	T	ENST00000398473	ENSG00000161813	LARP4	FALSE	FALSE
chr12	50475854	C	A	ENST00000398473	ENSG00000161813	LARP4	FALSE	FALSE
chr12	50475854	C	G	ENST00000398473	ENSG00000161813	LARP4	FALSE	FALSE
chr12	50475859	A	T	ENST00000398473	ENSG00000161813	LARP4	FALSE	FALSE
chr12	50505147	G	T	ENST00000301180	ENSG00000066084	DIP2B	FALSE	FALSE
chr12	50505150	C	T	ENST00000301180	ENSG00000066084	DIP2B	FALSE	FALSE
chr12	50505159	G	T	ENST00000301180	ENSG00000066084	DIP2B	FALSE	FALSE
chr12	50505166	C	A	ENST00000301180	ENSG00000066084	DIP2B	FALSE	FALSE
chr12	50505195	G	T	ENST00000301180	ENSG00000066084	DIP2B	TRUE	FALSE
chr12	50505207	C	T	ENST00000301180	ENSG00000066084	DIP2B	TRUE	FALSE
chr12	50505216	G	T	ENST00000301180	ENSG00000066084	DIP2B	TRUE	TRUE
chr12	50505222	G	T	ENST00000301180	ENSG00000066084	DIP2B	TRUE	TRUE
chr12	50505228	G	T	ENST00000301180	ENSG00000066084	DIP2B	TRUE	TRUE
chr12	50505235	C	A	ENST00000301180	ENSG00000066084	DIP2B	TRUE	TRUE
chr12	50505237	G	T	ENST00000301180	ENSG00000066084	DIP2B	TRUE	TRUE
chr12	50505241	G	A	ENST00000301180	ENSG00000066084	DIP2B	TRUE	FALSE
chr12	50505241	G	C	ENST00000301180	ENSG00000066084	DIP2B	TRUE	FALSE
chr12	50505241	G	T	ENST00000301180	ENSG00000066084	DIP2B	TRUE	FALSE
chr12	50505242	T	A	ENST00000301180	ENSG00000066084	DIP2B	TRUE	FALSE
chr12	50505242	T	C	ENST00000301180	ENSG00000066084	DIP2B	TRUE	FALSE
chr12	50505242	T	G	ENST00000301180	ENSG00000066084	DIP2B	TRUE	FALSE
chr12	50625974	A	C	ENST00000301180	ENSG00000066084	DIP2B	TRUE	FALSE
chr12	50625974	A	G	ENST00000301180	ENSG00000066084	DIP2B	TRUE	FALSE
chr12	50625974	A	T	ENST00000301180	ENSG00000066084	DIP2B	TRUE	FALSE
chr12	50625975	G	A	ENST00000301180	ENSG00000066084	DIP2B	TRUE	FALSE
chr12	50625975	G	C	ENST00000301180	ENSG00000066084	DIP2B	TRUE	FALSE
chr12	50625975	G	T	ENST00000301180	ENSG00000066084	DIP2B	TRUE	FALSE
chr12	50625987	C	T	ENST00000301180	ENSG00000066084	DIP2B	TRUE	TRUE
chr12	50625990	A	T	ENST00000301180	ENSG00000066084	DIP2B	TRUE	TRUE
chr12	50625998	T	A	ENST00000301180	ENSG00000066084	DIP2B	TRUE	TRUE
chr12	50625998	T	G	ENST00000301180	ENSG00000066084	DIP2B	TRUE	TRUE
chr12	50625999	G	T	ENST00000301180	ENSG00000066084	DIP2B	TRUE	TRUE
chr12	50626002	A	T	ENST00000301180	ENSG00000066084	DIP2B	TRUE	TRUE
chr12	50626005	A	T	ENST00000301180	ENSG00000066084	DIP2B	TRUE	TRUE
chr12	50626014	A	T	ENST00000301180	ENSG00000066084	DIP2B	TRUE	TRUE
chr12	50626031	C	A	ENST00000301180	ENSG00000066084	DIP2B	TRUE	TRUE
chr12	50626031	C	G	ENST00000301180	ENSG00000066084	DIP2B	TRUE	TRUE
chr12	50626038	C	T	ENST00000301180	ENSG00000066084	DIP2B	TRUE	TRUE
chr12	50626044	C	T	ENST00000301180	ENSG00000066084	DIP2B	TRUE	TRUE
chr12	50626047	G	T	ENST00000301180	ENSG00000066084	DIP2B	TRUE	TRUE
chr12	50626048	G	A	ENST00000301180	ENSG00000066084	DIP2B	TRUE	FALSE
chr12	50626048	G	C	ENST00000301180	ENSG00000066084	DIP2B	TRUE	FALSE
chr12	50626048	G	T	ENST00000301180	ENSG00000066084	DIP2B	TRUE	FALSE
chr12	50626049	T	A	ENST00000301180	ENSG00000066084	DIP2B	TRUE	FALSE
chr12	50626049	T	C	ENST00000301180	ENSG00000066084	DIP2B	TRUE	FALSE
chr12	50626049	T	G	ENST00000301180	ENSG00000066084	DIP2B	TRUE	FALSE
chr12	50640722	A	C	ENST00000301180	ENSG00000066084	DIP2B	TRUE	TRUE
chr12	50640722	A	G	ENST00000301180	ENSG00000066084	DIP2B	TRUE	TRUE
chr12	50640722	A	T	ENST00000301180	ENSG00000066084	DIP2B	TRUE	TRUE
chr12	50640723	G	A	ENST00000301180	ENSG00000066084	DIP2B	TRUE	TRUE
chr12	50640723	G	C	ENST00000301180	ENSG00000066084	DIP2B	TRUE	FALSE
chr12	50640723	G	T	ENST00000301180	ENSG00000066084	DIP2B	TRUE	TRUE
chr12	50640733	C	A	ENST00000301180	ENSG00000066084	DIP2B	TRUE	TRUE
chr12	50640733	C	G	ENST00000301180	ENSG00000066084	DIP2B	TRUE	TRUE
chr12	50640741	C	T	ENST00000301180	ENSG00000066084	DIP2B	TRUE	TRUE
chr12	50640744	A	T	ENST00000301180	ENSG00000066084	DIP2B	TRUE	TRUE
chr12	50640747	G	T	ENST00000301180	ENSG00000066084	DIP2B	TRUE	TRUE
chr12	50640753	A	T	ENST00000301180	ENSG00000066084	DIP2B	TRUE	TRUE
chr12	50640759	C	T	ENST00000301180	ENSG00000066084	DIP2B	TRUE	TRUE
chr12	50640783	C	T	ENST00000301180	ENSG00000066084	DIP2B	TRUE	TRUE
chr12	50640801	A	T	ENST00000301180	ENSG00000066084	DIP2B	TRUE	TRUE
chr12	50640806	C	A	ENST00000301180	ENSG00000066084	DIP2B	TRUE	TRUE
chr12	50640806	C	G	ENST00000301180	ENSG00000066084	DIP2B	TRUE	TRUE
chr12	50640810	C	T	ENST00000301180	ENSG00000066084	DIP2B	TRUE	TRUE
chr12	50640816	C	T	ENST00000301180	ENSG00000066084	DIP2B	TRUE	TRUE
chr12	50640825	G	T	ENST00000301180	ENSG00000066084	DIP2B	TRUE	TRUE
chr12	50640837	G	T	ENST00000301180	ENSG00000066084	DIP2B	TRUE	TRUE
chr12	50640840	C	T	ENST00000301180	ENSG00000066084	DIP2B	TRUE	TRUE
chr12	50640845	T	A	ENST00000301180	ENSG00000066084	DIP2B	TRUE	TRUE
chr12	50640845	T	G	ENST00000301180	ENSG00000066084	DIP2B	TRUE	TRUE
chr12	50640846	C	T	ENST00000301180	ENSG00000066084	DIP2B	TRUE	TRUE
chr12	50640850	C	A	ENST00000301180	ENSG00000066084	DIP2B	TRUE	TRUE
chr12	50640850	C	G	ENST00000301180	ENSG00000066084	DIP2B	TRUE	TRUE
chr12	50640853	G	A	ENST00000301180	ENSG00000066084	DIP2B	TRUE	TRUE
chr12	50640853	G	C	ENST00000301180	ENSG00000066084	DIP2B	TRUE	TRUE
chr12	50640853	G	T	ENST00000301180	ENSG00000066084	DIP2B	TRUE	TRUE
chr12	50640854	T	A	ENST00000301180	ENSG00000066084	DIP2B	TRUE	TRUE
chr12	50640854	T	C	ENST00000301180	ENSG00000066084	DIP2B	TRUE	FALSE
chr12	50640854	T	G	ENST00000301180	ENSG00000066084	DIP2B	TRUE	TRUE
chr12	50660192	A	C	ENST00000301180	ENSG00000066084	DIP2B	TRUE	FALSE
chr12	50660192	A	G	ENST00000301180	ENSG00000066084	DIP2B	TRUE	FALSE
chr12	50660192	A	T	ENST00000301180	ENSG00000066084	DIP2B	TRUE	FALSE
chr12	50660193	G	A	ENST00000301180	ENSG00000066084	DIP2B	TRUE	FALSE
chr12	50660193	G	C	ENST00000301180	ENSG00000066084	DIP2B	TRUE	FALSE
chr12	50660193	G	T	ENST00000301180	ENSG00000066084	DIP2B	TRUE	FALSE
chr12	50660205	G	T	ENST00000301180	ENSG00000066084	DIP2B	TRUE	TRUE
chr12	50660214	C	T	ENST00000301180	ENSG00000066084	DIP2B	TRUE	TRUE
chr12	50660229	A	T	ENST00000301180	ENSG00000066084	DIP2B	TRUE	TRUE
chr12	50660235	A	T	ENST00000301180	ENSG00000066084	DIP2B	TRUE	TRUE
chr12	50660238	G	T	ENST00000301180	ENSG00000066084	DIP2B	TRUE	TRUE
chr12	50660241	C	T	ENST00000301180	ENSG00000066084	DIP2B	TRUE	TRUE
chr12	50660244	A	T	ENST00000301180	ENSG00000066084	DIP2B	TRUE	TRUE
chr12	50660254	T	A	ENST00000301180	ENSG00000066084	DIP2B	TRUE	TRUE
chr12	50660268	A	T	ENST00000301180	ENSG00000066084	DIP2B	TRUE	TRUE
chr12	50660274	C	T	ENST00000301180	ENSG00000066084	DIP2B	TRUE	TRUE
chr12	50660289	C	T	ENST00000301180	ENSG00000066084	DIP2B	TRUE	TRUE
chr12	50660309	C	A	ENST00000301180	ENSG00000066084	DIP2B	TRUE	TRUE
chr12	50660320	G	A	ENST00000301180	ENSG00000066084	DIP2B	TRUE	FALSE
chr12	50660320	G	C	ENST00000301180	ENSG00000066084	DIP2B	TRUE	FALSE
chr12	50660320	G	T	ENST00000301180	ENSG00000066084	DIP2B	TRUE	FALSE
chr12	50660321	T	A	ENST00000301180	ENSG00000066084	DIP2B	TRUE	FALSE
chr12	50660321	T	C	ENST00000301180	ENSG00000066084	DIP2B	TRUE	FALSE
chr12	50660321	T	G	ENST00000301180	ENSG00000066084	DIP2B	TRUE	FALSE
chr12	50671184	A	C	ENST00000301180	ENSG00000066084	DIP2B	TRUE	FALSE
chr12	50671184	A	G	ENST00000301180	ENSG00000066084	DIP2B	TRUE	FALSE
chr12	50671184	A	T	ENST00000301180	ENSG00000066084	DIP2B	TRUE	FALSE
chr12	50671185	G	A	ENST00000301180	ENSG00000066084	DIP2B	TRUE	FALSE
chr12	50671185	G	C	ENST00000301180	ENSG00000066084	DIP2B	TRUE	FALSE
chr12	50671185	G	T	ENST00000301180	ENSG00000066084	DIP2B	TRUE	FALSE
chr12	50671195	C	A	ENST00000301180	ENSG00000066084	DIP2B	TRUE	TRUE
chr12	50671203	G	T	ENST00000301180	ENSG00000066084	DIP2B	TRUE	TRUE
chr12	50671209	G	T	ENST00000301180	ENSG00000066084	DIP2B	TRUE	TRUE
chr12	50671221	A	T	ENST00000301180	ENSG00000066084	DIP2B
chr12	50671227	C	T	ENST00000301180	ENSG00000066084	DIP2B	TRUE	TRUE
chr12	50671249	T	A	ENST00000301180	ENSG00000066084	DIP2B	TRUE	TRUE
chr12	50671251	C	T	ENST00000301180	ENSG00000066084	DIP2B	TRUE	TRUE
chr12	50671254	C	T	ENST00000301180	ENSG00000066084	DIP2B	TRUE	TRUE
chr12	50671261	T	A	ENST00000301180	ENSG00000066084	DIP2B	TRUE	TRUE
chr12	50671261	T	G	ENST00000301180	ENSG00000066084	DIP2B	TRUE	TRUE
chr12	50671263	C	T	ENST00000301180	ENSG00000066084	DIP2B	TRUE	TRUE
chr12	50671272	G	T	ENST00000301180	ENSG00000066084	DIP2B	TRUE	TRUE
chr12	50671279	G	A	ENST00000301180	ENSG00000066084	DIP2B	TRUE	TRUE
chr12	50671280	G	A	ENST00000301180	ENSG00000066084	DIP2B	TRUE	TRUE
chr12	50671291	C	A	ENST00000301180	ENSG00000066084	DIP2B	TRUE	TRUE
chr12	50671291	C	G	ENST00000301180	ENSG00000066084	DIP2B	TRUE	TRUE
chr12	50671296	C	T	ENST00000301180	ENSG00000066084	DIP2B	TRUE	TRUE
chr12	50671299	G	T	ENST00000301180	ENSG00000066084	DIP2B	TRUE	TRUE
chr12	50671303	C	A	ENST00000301180	ENSG00000066084	DIP2B	TRUE	TRUE
chr12	50671315	C	A	ENST00000301180	ENSG00000066084	DIP2B	TRUE	TRUE
chr12	50671315	C	G	ENST00000301180	ENSG00000066084	DIP2B	TRUE	TRUE
chr12	50671341	G	T	ENST00000301180	ENSG00000066084	DIP2B	TRUE	TRUE
chr12	50671344	G	T	ENST00000301180	ENSG00000066084	DIP2B	TRUE	TRUE
chr12	50671350	A	T	ENST00000301180	ENSG00000066084	DIP2B	TRUE	TRUE
chr12	50671353	G	T	ENST00000301180	ENSG00000066084	DIP2B	TRUE	TRUE
chr12	50671392	C	T	ENST00000301180	ENSG00000066084	DIP2B	TRUE	TRUE
chr12	50671398	G	T	ENST00000301180	ENSG00000066084	DIP2B	TRUE	TRUE
chr12	50671399	G	A	ENST00000301180	ENSG00000066084	DIP2B	TRUE	FALSE
chr12	50671399	G	C	ENST00000301180	ENSG00000066084	DIP2B	TRUE	FALSE
chr12	50671399	G	T	ENST00000301180	ENSG00000066084	DIP2B	TRUE	FALSE
chr12	50671400	T	A	ENST00000301180	ENSG00000066084	DIP2B	TRUE	FALSE
chr12	50671400	T	C	ENST00000301180	ENSG00000066084	DIP2B	TRUE	FALSE
chr12	50671400	T	G	ENST00000301180	ENSG00000066084	DIP2B	TRUE	FALSE
chr12	50674472	A	C	ENST00000301180	ENSG00000066084	DIP2B	TRUE	FALSE
chr12	50674472	A	G	ENST00000301180	ENSG00000066084	DIP2B	TRUE	FALSE
chr12	50674472	A	T	ENST00000301180	ENSG00000066084	DIP2B	TRUE	FALSE
chr12	50674473	G	A	ENST00000301180	ENSG00000066084	DIP2B	TRUE	FALSE
chr12	50674473	G	C	ENST00000301180	ENSG00000066084	DIP2B	TRUE	FALSE
chr12	50674473	G	T	ENST00000301180	ENSG00000066084	DIP2B	TRUE	FALSE
chr12	50674522	C	A	ENST00000301180	ENSG00000066084	DIP2B	TRUE	TRUE
chr12	50674522	C	G	ENST00000301180	ENSG00000066084	DIP2B	TRUE	TRUE
chr12	50674525	C	A	ENST00000301180	ENSG00000066084	DIP2B	TRUE	TRUE
chr12	50674525	C	G	ENST00000301180	ENSG00000066084	DIP2B	TRUE	TRUE
chr12	50674534	C	A	ENST00000301180	ENSG00000066084	DIP2B	TRUE	TRUE
chr12	50674534	C	G	ENST00000301180	ENSG00000066084	DIP2B	TRUE	TRUE
chr12	50674567	C	A	ENST00000301180	ENSG00000066084	DIP2B	TRUE	TRUE
chr12	50674578	A	T	ENST00000301180	ENSG00000066084	DIP2B	TRUE	TRUE
chr12	50674590	A	T	ENST00000301180	ENSG00000066084	DIP2B	TRUE	TRUE
chr12	50674593	G	T	ENST00000301180	ENSG00000066084	DIP2B	TRUE	TRUE
chr12	50674630	G	A	ENST00000301180	ENSG00000066084	DIP2B	TRUE	FALSE
chr12	50674630	G	C	ENST00000301180	ENSG00000066084	DIP2B	TRUE	FALSE
chr12	50674630	G	T	ENST00000301180	ENSG00000066084	DIP2B	TRUE	FALSE
chr12	50674631	T	A	ENST00000301180	ENSG00000066084	DIP2B	TRUE	FALSE
chr12	50674631	T	C	ENST00000301180	ENSG00000066084	DIP2B	TRUE	FALSE
chr12	50674631	T	G	ENST00000301180	ENSG00000066084	DIP2B	TRUE	FALSE
chr12	50675327	A	C	ENST00000301180	ENSG00000066084	DIP2B	TRUE	FALSE
chr12	50675327	A	G	ENST00000301180	ENSG00000066084	DIP2B	TRUE	FALSE
chr12	50675327	A	T	ENST00000301180	ENSG00000066084	DIP2B	TRUE	FALSE
chr12	50675328	G	A	ENST00000301180	ENSG00000066084	DIP2B	TRUE	FALSE
chr12	50675328	G	C	ENST00000301180	ENSG00000066084	DIP2B	TRUE	FALSE
chr12	50675328	G	T	ENST00000301180	ENSG00000066084	DIP2B	TRUE	FALSE
chr12	50675346	A	T	ENST00000301180	ENSG00000066084	DIP2B	TRUE	TRUE
chr12	50675358	A	T	ENST00000301180	ENSG00000066084	DIP2B	TRUE	TRUE
chr12	50675364	C	T	ENST00000301180	ENSG00000066084	DIP2B	TRUE	TRUE
chr12	50675367	C	T	ENST00000301180	ENSG00000066084	DIP2B	TRUE	TRUE
chr12	50675385	A	T	ENST00000301180	ENSG00000066084	DIP2B	TRUE	TRUE
chr12	50675388	C	T	ENST00000301180	ENSG00000066084	DIP2B	TRUE	TRUE
chr12	50675394	A	T	ENST00000301180	ENSG00000066084	DIP2B	TRUE	TRUE
chr12	50675407	T	A	ENST00000301180	ENSG00000066084	DIP2B	TRUE	TRUE
chr12	50675407	T	G	ENST00000301180	ENSG00000066084	DIP2B	TRUE	TRUE
chr12	50675409	A	T	ENST00000301180	ENSG00000066084	DIP2B	TRUE	TRUE
chr12	50675412	G	T	ENST00000301180	ENSG00000066084	DIP2B	TRUE	TRUE
chr12	50675433	G	T	ENST00000301180	ENSG00000066084	DIP2B	TRUE	TRUE
chr12	50675436	G	T	ENST00000301180	ENSG00000066084	DIP2B	TRUE	TRUE
chr12	50675445	G	T	ENST00000301180	ENSG00000066084	DIP2B	TRUE	TRUE
chr12	50675449	G	A	ENST00000301180	ENSG00000066084	DIP2B	TRUE	FALSE
chr12	50675449	G	C	ENST00000301180	ENSG00000066084	DIP2B	TRUE	FALSE
chr12	50675449	G	T	ENST00000301180	ENSG00000066084	DIP2B	TRUE	FALSE
chr12	50675450	T	A	ENST00000301180	ENSG00000066084	DIP2B	TRUE	FALSE
chr12	50675450	T	C	ENST00000301180	ENSG00000066084	DIP2B	TRUE	FALSE
chr12	50675450	T	G	ENST00000301180	ENSG00000066084	DIP2B	TRUE	FALSE
chr12	50678677	A	C	ENST00000301180	ENSG00000066084	DIP2B	TRUE	FALSE
chr12	50678677	A	G	ENST00000301180	ENSG00000066084	DIP2B	TRUE	FALSE
chr12	50678677	A	T	ENST00000301180	ENSG00000066084	DIP2B	TRUE	FALSE
chr12	50678678	G	A	ENST00000301180	ENSG00000066084	DIP2B	TRUE	FALSE
chr12	50678678	G	C	ENST00000301180	ENSG00000066084	DIP2B	TRUE	FALSE
chr12	50678678	G	T	ENST00000301180	ENSG00000066084	DIP2B	TRUE	FALSE
chr12	50678684	C	T	ENST00000301180	ENSG00000066084	DIP2B	TRUE	TRUE
chr12	50678699	C	T	ENST00000301180	ENSG00000066084	DIP2B	TRUE	TRUE
chr12	50678705	A	T	ENST00000301180	ENSG00000066084	DIP2B	TRUE	TRUE
chr12	50678711	G	T	ENST00000301180	ENSG00000066084	DIP2B	TRUE	TRUE
chr12	50678714	G	T	ENST00000301180	ENSG00000066084	DIP2B	TRUE	TRUE
chr12	50678720	C	T	ENST00000301180	ENSG00000066084	DIP2B	TRUE	TRUE
chr12	50678735	A	T	ENST00000301180	ENSG00000066084	DIP2B	TRUE	TRUE
chr12	50678738	G	T	ENST00000301180	ENSG00000066084	DIP2B	TRUE	TRUE
chr12	50678741	G	T	ENST00000301180	ENSG00000066084	DIP2B	TRUE	TRUE
chr12	50678748	T	A	ENST00000301180	ENSG00000066084	DIP2B	TRUE	TRUE
chr12	50678748	T	G	ENST00000301180	ENSG00000066084	DIP2B	TRUE	TRUE
chr12	50678750	G	T	ENST00000301180	ENSG00000066084	DIP2B	TRUE	TRUE
chr12	50678761	T	A	ENST00000301180	ENSG00000066084	DIP2B	TRUE	TRUE
chr12	50678766	G	A	ENST00000301180	ENSG00000066084	DIP2B	TRUE	TRUE
chr12	50678767	G	A	ENST00000301180	ENSG00000066084	DIP2B	TRUE	TRUE
chr12	50678780	G	T	ENST00000301180	ENSG00000066084	DIP2B	TRUE	TRUE
chr12	50678792	C	T	ENST00000301180	ENSG00000066084	DIP2B	TRUE	TRUE
chr12	50678799	G	A	ENST00000301180	ENSG00000066084	DIP2B	TRUE	TRUE
chr12	50678800	G	A	ENST00000301180	ENSG00000066084	DIP2B	TRUE	TRUE
chr12	50678810	C	T	ENST00000301180	ENSG00000066084	DIP2B	TRUE	TRUE
chr12	50678816	A	T	ENST00000301180	ENSG00000066084	DIP2B	TRUE	TRUE
chr12	50678821	C	A	ENST00000301180	ENSG00000066084	DIP2B	TRUE	TRUE
chr12	50678827	T	A	ENST00000301180	ENSG00000066084	DIP2B	TRUE	TRUE
chr12	50678852	A	T	ENST00000301180	ENSG00000066084	DIP2B	TRUE	TRUE
chr12	50678863	C	A	ENST00000301180	ENSG00000066084	DIP2B	TRUE	TRUE
chr12	50678863	C	G	ENST00000301180	ENSG00000066084	DIP2B	TRUE	TRUE
chr12	50678875	T	A	ENST00000301180	ENSG00000066084	DIP2B	TRUE	TRUE
chr12	50678875	T	G	ENST00000301180	ENSG00000066084	DIP2B	TRUE	TRUE
chr12	50678876	G	T	ENST00000301180	ENSG00000066084	DIP2B	TRUE	TRUE
chr12	50678877	G	A	ENST00000301180	ENSG00000066084	DIP2B	TRUE	FALSE
chr12	50678877	G	C	ENST00000301180	ENSG00000066084	DIP2B	TRUE	FALSE
chr12	50678877	G	T	ENST00000301180	ENSG00000066084	DIP2B	TRUE	FALSE
chr12	50678878	T	A	ENST00000301180	ENSG00000066084	DIP2B	TRUE	FALSE
chr12	50678878	T	C	ENST00000301180	ENSG00000066084	DIP2B	TRUE	FALSE
chr12	50678878	T	G	ENST00000301180	ENSG00000066084	DIP2B	TRUE	FALSE
chr12	50680670	A	C	ENST00000301180	ENSG00000066084	DIP2B	TRUE	FALSE
chr12	50680670	A	G	ENST00000301180	ENSG00000066084	DIP2B	TRUE	FALSE
chr12	50680670	A	T	ENST00000301180	ENSG00000066084	DIP2B	TRUE	FALSE
chr12	50680671	G	A	ENST00000301180	ENSG00000066084	DIP2B	TRUE	FALSE
chr12	50680671	G	C	ENST00000301180	ENSG00000066084	DIP2B	TRUE	FALSE
chr12	50680671	G	T	ENST00000301180	ENSG00000066084	DIP2B	TRUE	FALSE
chr12	50680674	A	T	ENST00000301180	ENSG00000066084	DIP2B	TRUE	TRUE
chr12	50680678	T	A	ENST00000301180	ENSG00000066084	DIP2B	TRUE	TRUE
chr12	50680681	G	A	ENST00000301180	ENSG00000066084	DIP2B	TRUE	TRUE
chr12	50680682	G	A	ENST00000301180	ENSG00000066084	DIP2B	TRUE	TRUE
chr12	50680686	A	T	ENST00000301180	ENSG00000066084	DIP2B	TRUE	TRUE
chr12	50680693	T	A	ENST00000301180	ENSG00000066084	DIP2B	TRUE	TRUE
chr12	50680693	T	G	ENST00000301180	ENSG00000066084	DIP2B	TRUE	TRUE
chr12	50680695	A	T	ENST00000301180	ENSG00000066084	DIP2B	TRUE	TRUE
chr12	50680699	T	A	ENST00000301180	ENSG00000066084	DIP2B	TRUE	TRUE
chr12	50680706	C	A	ENST00000301180	ENSG00000066084	DIP2B	TRUE	TRUE
chr12	50680706	C	G	ENST00000301180	ENSG00000066084	DIP2B	TRUE	TRUE
chr12	50680719	A	T	ENST00000301180	ENSG00000066084	DIP2B	TRUE	TRUE
chr12	50680731	A	T	ENST00000301180	ENSG00000066084	DIP2B	TRUE	TRUE
chr12	50680737	G	T	ENST00000301180	ENSG00000066084	DIP2B	TRUE	TRUE
chr12	50680747	T	A	ENST00000301180	ENSG00000066084	DIP2B	TRUE	TRUE
chr12	50680747	T	G	ENST00000301180	ENSG00000066084	DIP2B	TRUE	TRUE
chr12	50680749	A	T	ENST00000301180	ENSG00000066084	DIP2B	TRUE	TRUE
chr12	50680755	G	T	ENST00000301180	ENSG00000066084	DIP2B	TRUE	TRUE
chr12	50680764	G	A	ENST00000301180	ENSG00000066084	DIP2B	TRUE	FALSE
chr12	50680764	G	C	ENST00000301180	ENSG00000066084	DIP2B	TRUE	FALSE
chr12	50680764	G	T	ENST00000301180	ENSG00000066084	DIP2B	TRUE	FALSE
chr12	50680765	T	A	ENST00000301180	ENSG00000066084	DIP2B	TRUE	FALSE
chr12	50680765	T	C	ENST00000301180	ENSG00000066084	DIP2B	TRUE	FALSE
chr12	50680765	T	G	ENST00000301180	ENSG00000066084	DIP2B	TRUE	FALSE
chr12	50683136	A	C	ENST00000301180	ENSG00000066084	DIP2B	TRUE	FALSE
chr12	50683136	A	G	ENST00000301180	ENSG00000066084	DIP2B	TRUE	FALSE
chr12	50683136	A	T	ENST00000301180	ENSG00000066084	DIP2B	TRUE	FALSE
chr12	50683137	G	A	ENST00000301180	ENSG00000066084	DIP2B	TRUE	FALSE
chr12	50683137	G	C	ENST00000301180	ENSG00000066084	DIP2B	TRUE	FALSE
chr12	50683137	G	T	ENST00000301180	ENSG00000066084	DIP2B	TRUE	FALSE
chr12	50683152	C	A	ENST00000301180	ENSG00000066084	DIP2B	TRUE	TRUE
chr12	50683152	C	G	ENST00000301180	ENSG00000066084	DIP2B	TRUE	TRUE
chr12	50683191	T	A	ENST00000301180	ENSG00000066084	DIP2B	TRUE	TRUE
chr12	50683191	T	G	ENST00000301180	ENSG00000066084	DIP2B	TRUE	TRUE
chr12	50683192	G	T	ENST00000301180	ENSG00000066084	DIP2B	TRUE	TRUE
chr12	50683197	C	A	ENST00000301180	ENSG00000066084	DIP2B	TRUE	TRUE
chr12	50683207	G	T	ENST00000301180	ENSG00000066084	DIP2B	TRUE	TRUE
chr12	50683228	G	T	ENST00000301180	ENSG00000066084	DIP2B	TRUE	TRUE
chr12	50683243	A	T	ENST00000301180	ENSG00000066084	DIP2B	TRUE	TRUE
chr12	50683246	A	T	ENST00000301180	ENSG00000066084	DIP2B	TRUE	TRUE
chr12	50683249	G	A	ENST00000301180	ENSG00000066084	DIP2B	TRUE	FALSE
chr12	50683249	G	C	ENST00000301180	ENSG00000066084	DIP2B	TRUE	FALSE
chr12	50683249	G	T	ENST00000301180	ENSG00000066084	DIP2B	TRUE	FALSE
chr12	50683250	T	A	ENST00000301180	ENSG00000066084	DIP2B	TRUE	FALSE
chr12	50683250	T	C	ENST00000301180	ENSG00000066084	DIP2B	TRUE	FALSE
chr12	50683250	T	G	ENST00000301180	ENSG00000066084	DIP2B	TRUE	FALSE
chr12	50685831	A	C	ENST00000301180	ENSG00000066084	DIP2B	TRUE	FALSE
chr12	50685831	A	G	ENST00000301180	ENSG00000066084	DIP2B	TRUE	FALSE
chr12	50685831	A	T	ENST00000301180	ENSG00000066084	DIP2B	TRUE	FALSE
chr12	50685832	G	A	ENST00000301180	ENSG00000066084	DIP2B	TRUE	FALSE
chr12	50685832	G	C	ENST00000301180	ENSG00000066084	DIP2B	TRUE	FALSE
chr12	50685832	G	T	ENST00000301180	ENSG00000066084	DIP2B	TRUE	FALSE
chr12	50685839	G	T	ENST00000301180	ENSG00000066084	DIP2B	TRUE	TRUE
chr12	50685845	C	T	ENST00000301180	ENSG00000066084	DIP2B	TRUE	TRUE
chr12	50685848	C	T	ENST00000301180	ENSG00000066084	DIP2B	TRUE	TRUE
chr12	50685861	T	A	ENST00000301180	ENSG00000066084	DIP2B	TRUE	TRUE
chr12	50685866	G	T	ENST00000301180	ENSG00000066084	DIP2B	TRUE	TRUE
chr12	50685874	T	A	ENST00000301180	ENSG00000066084	DIP2B	TRUE	TRUE
chr12	50685885	T	A	ENST00000301180	ENSG00000066084	DIP2B	TRUE	TRUE
chr12	50685885	T	G	ENST00000301180	ENSG00000066084	DIP2B	TRUE	TRUE
chr12	50685899	G	T	ENST00000301180	ENSG00000066084	DIP2B	TRUE	TRUE
chr12	50685907	T	A	ENST00000301180	ENSG00000066084	DIP2B	TRUE	TRUE
chr12	50685911	A	T	ENST00000301180	ENSG00000066084	DIP2B	TRUE	TRUE
chr12	50685914	G	T	ENST00000301180	ENSG00000066084	DIP2B	TRUE	TRUE
chr12	50685923	A	T	ENST00000301180	ENSG00000066084	DIP2B	TRUE	TRUE
chr12	50685929	C	T	ENST00000301180	ENSG00000066084	DIP2B	TRUE	TRUE
chr12	50685935	G	T	ENST00000301180	ENSG00000066084	DIP2B	TRUE	TRUE
chr12	50685938	G	T	ENST00000301180	ENSG00000066084	DIP2B	TRUE	TRUE
chr12	50685947	C	T	ENST00000301180	ENSG00000066084	DIP2B	TRUE	TRUE
chr12	50685953	A	T	ENST00000301180	ENSG00000066084	DIP2B	TRUE	TRUE
chr12	50685957	G	A	ENST00000301180	ENSG00000066084	DIP2B	TRUE	FALSE
chr12	50685957	G	C	ENST00000301180	ENSG00000066084	DIP2B	TRUE	FALSE
chr12	50685957	G	T	ENST00000301180	ENSG00000066084	DIP2B	TRUE	FALSE
chr12	50685958	T	A	ENST00000301180	ENSG00000066084	DIP2B	TRUE	FALSE
chr12	50685958	T	C	ENST00000301180	ENSG00000066084	DIP2B	FALSE	FALSE
chr12	50685958	T	G	ENST00000301180	ENSG00000066084	DIP2B	TRUE	FALSE
chr12	50686571	A	C	ENST00000301180	ENSG00000066084	DIP2B	TRUE	FALSE
chr12	50686571	A	G	ENST00000301180	ENSG00000066084	DIP2B	TRUE	FALSE
chr12	50686571	A	T	ENST00000301180	ENSG00000066084	DIP2B	TRUE	FALSE
chr12	50686572	G	A	ENST00000301180	ENSG00000066084	DIP2B	TRUE	FALSE
chr12	50686572	G	C	ENST00000301180	ENSG00000066084	DIP2B	TRUE	FALSE
chr12	50686572	G	T	ENST00000301180	ENSG00000066084	DIP2B	TRUE	FALSE
chr12	50686576	G	A	ENST00000301180	ENSG00000066084	DIP2B	TRUE	TRUE
chr12	50686577	G	A	ENST00000301180	ENSG00000066084	DIP2B	TRUE	TRUE
chr12	50686587	A	T	ENST00000301180	ENSG00000066084	DIP2B	TRUE	TRUE
chr12	50686591	G	A	ENST00000301180	ENSG00000066084	DIP2B	TRUE	TRUE
chr12	50686592	G	A	ENST00000301180	ENSG00000066084	DIP2B	TRUE	TRUE
chr12	50686608	A	T	ENST00000301180	ENSG00000066084	DIP2B	TRUE	TRUE
chr12	50686613	C	A	ENST00000301180	ENSG00000066084	DIP2B	TRUE	TRUE
chr12	50686613	C	G	ENST00000301180	ENSG00000066084	DIP2B	TRUE	TRUE
chr12	50686618	C	A	ENST00000301180	ENSG00000066084	DIP2B	TRUE	TRUE
chr12	50686618	C	G	ENST00000301180	ENSG00000066084	DIP2B	TRUE	TRUE
chr12	50686620	A	T	ENST00000301180	ENSG00000066084	DIP2B	TRUE	TRUE
chr12	50686629	A	T	ENST00000301180	ENSG00000066084	DIP2B	TRUE	TRUE
chr12	50686636	G	A	ENST00000301180	ENSG00000066084	DIP2B	TRUE	TRUE
chr12	50686637	G	A	ENST00000301180	ENSG00000066084	DIP2B	TRUE	TRUE
chr12	50686638	C	T	ENST00000301180	ENSG00000066084	DIP2B	TRUE	TRUE
chr12	50686651	C	A	ENST00000301180	ENSG00000066084	DIP2B	TRUE	TRUE
chr12	50686651	C	G	ENST00000301180	ENSG00000066084	DIP2B	TRUE	TRUE
chr12	50686665	G	T	ENST00000301180	ENSG00000066084	DIP2B	TRUE	TRUE
chr12	50686676	C	A	ENST00000301180	ENSG00000066084	DIP2B	TRUE	TRUE
chr12	50686676	C	G	ENST00000301180	ENSG00000066084	DIP2B	TRUE	TRUE
chr12	50686680	G	T	ENST00000301180	ENSG00000066084	DIP2B	TRUE	TRUE
chr12	50686683	G	A	ENST00000301180	ENSG00000066084	DIP2B	TRUE	FALSE
chr12	50686683	G	C	ENST00000301180	ENSG00000066084	DIP2B	TRUE	FALSE
chr12	50686683	G	T	ENST00000301180	ENSG00000066084	DIP2B	TRUE	FALSE
chr12	50686684	T	A	ENST00000301180	ENSG00000066084	DIP2B	TRUE	FALSE
chr12	50686684	T	C	ENST00000301180	ENSG00000066084	DIP2B	FALSE	FALSE
chr12	50686684	T	G	ENST00000301180	ENSG00000066084	DIP2B	TRUE	FALSE
chr12	50691047	A	C	ENST00000301180	ENSG00000066084	DIP2B	TRUE	FALSE
chr12	50691047	A	G	ENST00000301180	ENSG00000066084	DIP2B	TRUE	FALSE
chr12	50691047	A	T	ENST00000301180	ENSG00000066084	DIP2B	TRUE	FALSE
chr12	50691048	G	A	ENST00000301180	ENSG00000066084	DIP2B	TRUE	FALSE
chr12	50691048	G	C	ENST00000301180	ENSG00000066084	DIP2B	TRUE	FALSE
chr12	50691048	G	T	ENST00000301180	ENSG00000066084	DIP2B	TRUE	FALSE
chr12	50691051	T	A	ENST00000301180	ENSG00000066084	DIP2B	TRUE	TRUE
chr12	50691051	T	G	ENST00000301180	ENSG00000066084	DIP2B	TRUE	TRUE
chr12	50691052	A	T	ENST00000301180	ENSG00000066084	DIP2B	TRUE	TRUE
chr12	50691061	A	T	ENST00000301180	ENSG00000066084	DIP2B	TRUE	TRUE
chr12	50691064	G	T	ENST00000301180	ENSG00000066084	DIP2B	TRUE	TRUE
chr12	50691079	G	T	ENST00000301180	ENSG00000066084	DIP2B	TRUE	TRUE
chr12	50691107	T	A	ENST00000301180	ENSG00000066084	DIP2B	TRUE	TRUE
chr12	50691117	C	A	ENST00000301180	ENSG00000066084	DIP2B	TRUE	TRUE
chr12	50691118	C	T	ENST00000301180	ENSG00000066084	DIP2B	TRUE	TRUE
chr12	50691128	C	A	ENST00000301180	ENSG00000066084	DIP2B	TRUE	TRUE
chr12	50691130	C	T	ENST00000301180	ENSG00000066084	DIP2B	TRUE	TRUE
chr12	50691138	C	A	ENST00000301180	ENSG00000066084	DIP2B	TRUE	TRUE
chr12	50691144	T	A	ENST00000301180	ENSG00000066084	DIP2B	TRUE	TRUE
chr12	50691144	T	G	ENST00000301180	ENSG00000066084	DIP2B	TRUE	TRUE
chr12	50691148	G	T	ENST00000301180	ENSG00000066084	DIP2B	TRUE	TRUE
chr12	50691152	G	A	ENST00000301180	ENSG00000066084	DIP2B	TRUE	FALSE
chr12	50691152	G	C	ENST00000301180	ENSG00000066084	DIP2B	TRUE	FALSE
chr12	50691152	G	T	ENST00000301180	ENSG00000066084	DIP2B	TRUE	FALSE
chr12	50691153	T	A	ENST00000301180	ENSG00000066084	DIP2B	TRUE	FALSE
chr12	50691153	T	C	ENST00000301180	ENSG00000066084	DIP2B	TRUE	FALSE
chr12	50691153	T	G	ENST00000301180	ENSG00000066084	DIP2B	TRUE	FALSE
chr12	50692947	A	C	ENST00000301180	ENSG00000066084	DIP2B	TRUE	FALSE
chr12	50692947	A	G	ENST00000301180	ENSG00000066084	DIP2B	TRUE	FALSE
chr12	50692947	A	T	ENST00000301180	ENSG00000066084	DIP2B	TRUE	FALSE
chr12	50692948	G	A	ENST00000301180	ENSG00000066084	DIP2B	TRUE	FALSE
chr12	50692948	G	C	ENST00000301180	ENSG00000066084	DIP2B	TRUE	FALSE
chr12	50692948	G	T	ENST00000301180	ENSG00000066084	DIP2B	TRUE	FALSE
chr12	50692951	G	T	ENST00000301180	ENSG00000066084	DIP2B	TRUE	TRUE
chr12	50692970	T	A	ENST00000301180	ENSG00000066084	DIP2B	TRUE	TRUE
chr12	50692970	T	G	ENST00000301180	ENSG00000066084	DIP2B	TRUE	TRUE
chr12	50692978	A	T	ENST00000301180	ENSG00000066084	DIP2B	TRUE	TRUE
chr12	50692981	A	T	ENST00000301180	ENSG00000066084	DIP2B	TRUE	TRUE
chr12	50692997	G	A	ENST00000301180	ENSG00000066084	DIP2B	TRUE	TRUE
chr12	50692998	G	A	ENST00000301180	ENSG00000066084	DIP2B	TRUE	TRUE
chr12	50693014	G	A	ENST00000301180	ENSG00000066084	DIP2B	TRUE	FALSE
chr12	50693014	G	C	ENST00000301180	ENSG00000066084	DIP2B	TRUE	FALSE
chr12	50693014	G	T	ENST00000301180	ENSG00000066084	DIP2B	TRUE	FALSE
chr12	50693015	T	A	ENST00000301180	ENSG00000066084	DIP2B	TRUE	FALSE
chr12	50693015	T	C	ENST00000301180	ENSG00000066084	DIP2B	TRUE	FALSE
chr12	50693015	T	G	ENST00000301180	ENSG00000066084	DIP2B	TRUE	FALSE
chr12	50695265	A	C	ENST00000301180	ENSG00000066084	DIP2B	TRUE	FALSE
chr12	50695265	A	G	ENST00000301180	ENSG00000066084	DIP2B	TRUE	FALSE
chr12	50695265	A	T	ENST00000301180	ENSG00000066084	DIP2B	TRUE	FALSE
chr12	50695266	G	A	ENST00000301180	ENSG00000066084	DIP2B	TRUE	FALSE
chr12	50695266	G	C	ENST00000301180	ENSG00000066084	DIP2B	TRUE	FALSE
chr12	50695266	G	T	ENST00000301180	ENSG00000066084	DIP2B	TRUE	FALSE
chr12	50695279	A	T	ENST00000301180	ENSG00000066084	DIP2B	TRUE	TRUE
chr12	50695305	C	A	ENST00000301180	ENSG00000066084	DIP2B	TRUE	TRUE
chr12	50695305	C	G	ENST00000301180	ENSG00000066084	DIP2B	TRUE	TRUE
chr12	50695315	A	T	ENST00000301180	ENSG00000066084	DIP2B	TRUE	TRUE
chr12	50695323	T	A	ENST00000301180	ENSG00000066084	DIP2B	TRUE	TRUE
chr12	50695334	G	A	ENST00000301180	ENSG00000066084	DIP2B	TRUE	TRUE
chr12	50695335	G	A	ENST00000301180	ENSG00000066084	DIP2B	TRUE	TRUE
chr12	50695339	C	T	ENST00000301180	ENSG00000066084	DIP2B	TRUE	TRUE
chr12	50695342	A	T	ENST00000301180	ENSG00000066084	DIP2B	TRUE	TRUE
chr12	50695357	A	T	ENST00000301180	ENSG00000066084	DIP2B	TRUE	TRUE
chr12	50695361	G	A	ENST00000301180	ENSG00000066084	DIP2B	TRUE	FALSE
chr12	50695361	G	C	ENST00000301180	ENSG00000066084	DIP2B	TRUE	FALSE
chr12	50695361	G	T	ENST00000301180	ENSG00000066084	DIP2B	TRUE	FALSE
chr12	50695362	T	A	ENST00000301180	ENSG00000066084	DIP2B	TRUE	FALSE
chr12	50695362	T	C	ENST00000301180	ENSG00000066084	DIP2B	TRUE	FALSE
chr12	50695362	T	G	ENST00000301180	ENSG00000066084	DIP2B	TRUE	FALSE
chr12	50695846	A	C	ENST00000301180	ENSG00000066084	DIP2B	TRUE	FALSE
chr12	50695846	A	G	ENST00000301180	ENSG00000066084	DIP2B	TRUE	FALSE
chr12	50695846	A	T	ENST00000301180	ENSG00000066084	DIP2B	TRUE	FALSE
chr12	50695847	G	A	ENST00000301180	ENSG00000066084	DIP2B	TRUE	FALSE
chr12	50695847	G	C	ENST00000301180	ENSG00000066084	DIP2B	TRUE	FALSE
chr12	50695847	G	T	ENST00000301180	ENSG00000066084	DIP2B	TRUE	FALSE
chr12	50695850	A	T	ENST00000301180	ENSG00000066084	DIP2B	TRUE	TRUE
chr12	50695860	T	A	ENST00000301180	ENSG00000066084	DIP2B	TRUE	TRUE
chr12	50695860	T	G	ENST00000301180	ENSG00000066084	DIP2B	TRUE	TRUE
chr12	50695865	A	T	ENST00000301180	ENSG00000066084	DIP2B
chr12	50695870	T	A	ENST00000301180	ENSG00000066084	DIP2B	TRUE	TRUE
chr12	50695878	T	A	ENST00000301180	ENSG00000066084	DIP2B	TRUE	TRUE
chr12	50695884	G	A	ENST00000301180	ENSG00000066084	DIP2B	TRUE	TRUE
chr12	50695885	G	A	ENST00000301180	ENSG00000066084	DIP2B	TRUE	TRUE
chr12	50695907	C	T	ENST00000301180	ENSG00000066084	DIP2B	TRUE	TRUE
chr12	50695910	A	T	ENST00000301180	ENSG00000066084	DIP2B	TRUE	TRUE
chr12	50695923	T	A	ENST00000301180	ENSG00000066084	DIP2B	TRUE	TRUE
chr12	50695934	C	T	ENST00000301180	ENSG00000066084	DIP2B	TRUE	TRUE
chr12	50695941	T	A	ENST00000301180	ENSG00000066084	DIP2B	TRUE	TRUE
chr12	50695941	T	G	ENST00000301180	ENSG00000066084	DIP2B	TRUE	TRUE
chr12	50695955	G	T	ENST00000301180	ENSG00000066084	DIP2B	TRUE	TRUE
chr12	50695968	G	A	ENST00000301180	ENSG00000066084	DIP2B	TRUE	FALSE
chr12	50695968	G	C	ENST00000301180	ENSG00000066084	DIP2B	TRUE	FALSE
chr12	50695968	G	T	ENST00000301180	ENSG00000066084	DIP2B	TRUE	FALSE
chr12	50695969	T	A	ENST00000301180	ENSG00000066084	DIP2B	TRUE	FALSE
chr12	50695969	T	C	ENST00000301180	ENSG00000066084	DIP2B	TRUE	FALSE
chr12	50695969	T	G	ENST00000301180	ENSG00000066084	DIP2B	TRUE	FALSE
chr12	50697059	A	C	ENST00000301180	ENSG00000066084	DIP2B	TRUE	FALSE
chr12	50697059	A	G	ENST00000301180	ENSG00000066084	DIP2B	TRUE	FALSE
chr12	50697059	A	T	ENST00000301180	ENSG00000066084	DIP2B	TRUE	FALSE
chr12	50697060	G	A	ENST00000301180	ENSG00000066084	DIP2B	TRUE	FALSE
chr12	50697060	G	C	ENST00000301180	ENSG00000066084	DIP2B	TRUE	FALSE
chr12	50697060	G	T	ENST00000301180	ENSG00000066084	DIP2B	TRUE	FALSE
chr12	50697061	G	A	ENST00000301180	ENSG00000066084	DIP2B	TRUE	TRUE
chr12	50697062	G	A	ENST00000301180	ENSG00000066084	DIP2B	TRUE	TRUE
chr12	50697070	C	A	ENST00000301180	ENSG00000066084	DIP2B	TRUE	TRUE
chr12	50697070	C	G	ENST00000301180	ENSG00000066084	DIP2B	TRUE	TRUE
chr12	50697077	T	A	ENST00000301180	ENSG00000066084	DIP2B	TRUE	TRUE
chr12	50697099	C	T	ENST00000301180	ENSG00000066084	DIP2B	TRUE	TRUE
chr12	50697108	G	T	ENST00000301180	ENSG00000066084	DIP2B	TRUE	TRUE
chr12	50697114	A	T	ENST00000301180	ENSG00000066084	DIP2B	TRUE	TRUE
chr12	50697120	G	T	ENST00000301180	ENSG00000066084	DIP2B	TRUE	TRUE
chr12	50697131	T	A	ENST00000301180	ENSG00000066084	DIP2B	TRUE	TRUE
chr12	50697137	C	A	ENST00000301180	ENSG00000066084	DIP2B	TRUE	TRUE
chr12	50697150	G	T	ENST00000301180	ENSG00000066084	DIP2B	TRUE	TRUE
chr12	50697176	G	A	ENST00000301180	ENSG00000066084	DIP2B	TRUE	FALSE
chr12	50697176	G	C	ENST00000301180	ENSG00000066084	DIP2B	TRUE	FALSE
chr12	50697176	G	T	ENST00000301180	ENSG00000066084	DIP2B	TRUE	FALSE
chr12	50697177	T	A	ENST00000301180	ENSG00000066084	DIP2B	TRUE	FALSE
chr12	50697177	T	C	ENST00000301180	ENSG00000066084	DIP2B	TRUE	FALSE
chr12	50697177	T	G	ENST00000301180	ENSG00000066084	DIP2B	TRUE	FALSE
chr12	50698326	A	C	ENST00000301180	ENSG00000066084	DIP2B	TRUE	FALSE
chr12	50698326	A	G	ENST00000301180	ENSG00000066084	DIP2B	TRUE	FALSE
chr12	50698326	A	T	ENST00000301180	ENSG00000066084	DIP2B	TRUE	FALSE
chr12	50698327	G	A	ENST00000301180	ENSG00000066084	DIP2B	TRUE	FALSE
chr12	50698327	G	C	ENST00000301180	ENSG00000066084	DIP2B	TRUE	FALSE
chr12	50698327	G	T	ENST00000301180	ENSG00000066084	DIP2B	TRUE	FALSE
chr12	50698332	G	T	ENST00000301180	ENSG00000066084	DIP2B	TRUE	TRUE
chr12	50698341	G	T	ENST00000301180	ENSG00000066084	DIP2B	TRUE	TRUE
chr12	50698351	T	A	ENST00000301180	ENSG00000066084	DIP2B	TRUE	TRUE
chr12	50698356	G	T	ENST00000301180	ENSG00000066084	DIP2B	TRUE	TRUE
chr12	50698359	A	T	ENST00000301180	ENSG00000066084	DIP2B	TRUE	TRUE
chr12	50698372	C	A	ENST00000301180	ENSG00000066084	DIP2B	TRUE	TRUE
chr12	50698372	C	G	ENST00000301180	ENSG00000066084	DIP2B	TRUE	TRUE
chr12	50698380	G	T	ENST00000301180	ENSG00000066084	DIP2B	TRUE	TRUE
chr12	50698384	T	A	ENST00000301180	ENSG00000066084	DIP2B	TRUE	TRUE
chr12	50698391	T	A	ENST00000301180	ENSG00000066084	DIP2B	TRUE	TRUE
chr12	50698391	T	G	ENST00000301180	ENSG00000066084	DIP2B	TRUE	TRUE
chr12	50698413	G	T	ENST00000301180	ENSG00000066084	DIP2B	TRUE	TRUE
chr12	50698419	A	T	ENST00000301180	ENSG00000066084	DIP2B	TRUE	TRUE
chr12	50698426	C	A	ENST00000301180	ENSG00000066084	DIP2B	TRUE	TRUE
chr12	50698426	C	G	ENST00000301180	ENSG00000066084	DIP2B	TRUE	TRUE
chr12	50698440	C	T	ENST00000301180	ENSG00000066084	DIP2B	TRUE	TRUE
chr12	50698468	G	A	ENST00000301180	ENSG00000066084	DIP2B	TRUE	FALSE
chr12	50698468	G	C	ENST00000301180	ENSG00000066084	DIP2B	TRUE	FALSE
chr12	50698468	G	T	ENST00000301180	ENSG00000066084	DIP2B	TRUE	FALSE
chr12	50698469	T	A	ENST00000301180	ENSG00000066084	DIP2B	TRUE	FALSE
chr12	50698469	T	C	ENST00000301180	ENSG00000066084	DIP2B	TRUE	FALSE
chr12	50698469	T	G	ENST00000301180	ENSG00000066084	DIP2B	TRUE	FALSE
chr12	50699064	A	C	ENST00000301180	ENSG00000066084	DIP2B	TRUE	FALSE
chr12	50699064	A	G	ENST00000301180	ENSG00000066084	DIP2B	TRUE	FALSE
chr12	50699064	A	T	ENST00000301180	ENSG00000066084	DIP2B	TRUE	FALSE
chr12	50699065	G	A	ENST00000301180	ENSG00000066084	DIP2B	TRUE	FALSE
chr12	50699065	G	C	ENST00000301180	ENSG00000066084	DIP2B	TRUE	FALSE
chr12	50699065	G	T	ENST00000301180	ENSG00000066084	DIP2B	TRUE	FALSE
chr12	50699076	C	A	ENST00000301180	ENSG00000066084	DIP2B	TRUE	TRUE
chr12	50699083	A	T	ENST00000301180	ENSG00000066084	DIP2B	TRUE	TRUE
chr12	50699092	G	T	ENST00000301180	ENSG00000066084	DIP2B	TRUE	TRUE
chr12	50699101	C	T	ENST00000301180	ENSG00000066084	DIP2B	TRUE	TRUE
chr12	50699109	C	A	ENST00000301180	ENSG00000066084	DIP2B	TRUE	TRUE
chr12	50699110	A	T	ENST00000301180	ENSG00000066084	DIP2B	TRUE	TRUE
chr12	50699119	G	T	ENST00000301180	ENSG00000066084	DIP2B	TRUE	TRUE
chr12	50699125	G	T	ENST00000301180	ENSG00000066084	DIP2B	TRUE	TRUE
chr12	50699128	G	T	ENST00000301180	ENSG00000066084	DIP2B	TRUE	TRUE
chr12	50699136	T	A	ENST00000301180	ENSG00000066084	DIP2B	TRUE	TRUE
chr12	50699146	A	T	ENST00000301180	ENSG00000066084	DIP2B	TRUE	TRUE
chr12	50699152	G	T	ENST00000301180	ENSG00000066084	DIP2B	TRUE	TRUE
chr12	50699166	C	A	ENST00000301180	ENSG00000066084	DIP2B	TRUE	TRUE
chr12	50699166	C	G	ENST00000301180	ENSG00000066084	DIP2B	TRUE	TRUE
chr12	50699188	A	T	ENST00000301180	ENSG00000066084	DIP2B	TRUE	TRUE
chr12	50699200	G	T	ENST00000301180	ENSG00000066084	DIP2B	TRUE	TRUE
chr12	50699203	G	A	ENST00000301180	ENSG00000066084	DIP2B	TRUE	FALSE
chr12	50699203	G	C	ENST00000301180	ENSG00000066084	DIP2B	TRUE	FALSE
chr12	50699203	G	T	ENST00000301180	ENSG00000066084	DIP2B	TRUE	FALSE
chr12	50699204	T	A	ENST00000301180	ENSG00000066084	DIP2B	TRUE	FALSE
chr12	50699204	T	C	ENST00000301180	ENSG00000066084	DIP2B	TRUE	FALSE
chr12	50699204	T	G	ENST00000301180	ENSG00000066084	DIP2B	TRUE	FALSE
chr12	50704138	A	C	ENST00000301180	ENSG00000066084	DIP2B	TRUE	FALSE
chr12	50704138	A	G	ENST00000301180	ENSG00000066084	DIP2B	TRUE	FALSE
chr12	50704138	A	T	ENST00000301180	ENSG00000066084	DIP2B	TRUE	FALSE
chr12	50704139	G	A	ENST00000301180	ENSG00000066084	DIP2B	TRUE	FALSE
chr12	50704139	G	C	ENST00000301180	ENSG00000066084	DIP2B	TRUE	FALSE
chr12	50704139	G	T	ENST00000301180	ENSG00000066084	DIP2B	TRUE	FALSE
chr12	50704191	C	T	ENST00000301180	ENSG00000066084	DIP2B	TRUE	TRUE
chr12	50704195	C	A	ENST00000301180	ENSG00000066084	DIP2B	TRUE	TRUE
chr12	50704195	C	G	ENST00000301180	ENSG00000066084	DIP2B	TRUE	TRUE
chr12	50704197	G	T	ENST00000301180	ENSG00000066084	DIP2B	TRUE	TRUE
chr12	50704201	T	A	ENST00000301180	ENSG00000066084	DIP2B	TRUE	TRUE
chr12	50704221	G	A	ENST00000301180	ENSG00000066084	DIP2B	TRUE	FALSE
chr12	50704221	G	C	ENST00000301180	ENSG00000066084	DIP2B	TRUE	FALSE
chr12	50704221	G	T	ENST00000301180	ENSG00000066084	DIP2B	TRUE	FALSE
chr12	50704222	T	A	ENST00000301180	ENSG00000066084	DIP2B	TRUE	FALSE
chr12	50704222	T	C	ENST00000301180	ENSG00000066084	DIP2B	FALSE	FALSE
chr12	50704222	T	G	ENST00000301180	ENSG00000066084	DIP2B	TRUE	FALSE
chr12	50706536	A	C	ENST00000301180	ENSG00000066084	DIP2B	TRUE	FALSE
chr12	50706536	A	G	ENST00000301180	ENSG00000066084	DIP2B	TRUE	FALSE
chr12	50706536	A	T	ENST00000301180	ENSG00000066084	DIP2B	TRUE	FALSE
chr12	50706537	G	A	ENST00000301180	ENSG00000066084	DIP2B	TRUE	FALSE
chr12	50706537	G	C	ENST00000301180	ENSG00000066084	DIP2B	TRUE	FALSE
chr12	50706537	G	T	ENST00000301180	ENSG00000066084	DIP2B	TRUE	FALSE
chr12	50706545	T	A	ENST00000301180	ENSG00000066084	DIP2B	TRUE	TRUE
chr12	50706562	A	T	ENST00000301180	ENSG00000066084	DIP2B	TRUE	TRUE
chr12	50706575	T	A	ENST00000301180	ENSG00000066084	DIP2B	TRUE	TRUE
chr12	50706575	T	G	ENST00000301180	ENSG00000066084	DIP2B	TRUE	TRUE
chr12	50706592	C	T	ENST00000301180	ENSG00000066084	DIP2B	TRUE	TRUE
chr12	50706595	A	T	ENST00000301180	ENSG00000066084	DIP2B	TRUE	TRUE
chr12	50706625	G	T	ENST00000301180	ENSG00000066084	DIP2B	TRUE	TRUE
chr12	50706629	T	A	ENST00000301180	ENSG00000066084	DIP2B	TRUE	TRUE
chr12	50706637	G	T	ENST00000301180	ENSG00000066084	DIP2B	TRUE	TRUE
chr12	50706641	C	A	ENST00000301180	ENSG00000066084	DIP2B	TRUE	TRUE
chr12	50706641	C	G	ENST00000301180	ENSG00000066084	DIP2B	TRUE	TRUE
chr12	50706646	A	T	ENST00000301180	ENSG00000066084	DIP2B	TRUE	TRUE
chr12	50706657	T	A	ENST00000301180	ENSG00000066084	DIP2B	TRUE	TRUE
chr12	50706657	T	G	ENST00000301180	ENSG00000066084	DIP2B	TRUE	TRUE
chr12	50706658	A	T	ENST00000301180	ENSG00000066084	DIP2B	TRUE	TRUE
chr12	50706661	G	T	ENST00000301180	ENSG00000066084	DIP2B	TRUE	TRUE
chr12	50706664	A	T	ENST00000301180	ENSG00000066084	DIP2B	TRUE	TRUE
chr12	50706666	G	A	ENST00000301180	ENSG00000066084	DIP2B	TRUE	FALSE
chr12	50706666	G	C	ENST00000301180	ENSG00000066084	DIP2B	TRUE	FALSE
chr12	50706666	G	T	ENST00000301180	ENSG00000066084	DIP2B	TRUE	FALSE
chr12	50706667	T	A	ENST00000301180	ENSG00000066084	DIP2B	TRUE	FALSE
chr12	50706667	T	C	ENST00000301180	ENSG00000066084	DIP2B	TRUE	FALSE
chr12	50706667	T	G	ENST00000301180	ENSG00000066084	DIP2B	TRUE	FALSE
chr12	50708446	A	C	ENST00000301180	ENSG00000066084	DIP2B	TRUE	FALSE
chr12	50708446	A	G	ENST00000301180	ENSG00000066084	DIP2B	TRUE	FALSE
chr12	50708446	A	T	ENST00000301180	ENSG00000066084	DIP2B	TRUE	FALSE
chr12	50708447	G	A	ENST00000301180	ENSG00000066084	DIP2B	TRUE	FALSE
chr12	50708447	G	C	ENST00000301180	ENSG00000066084	DIP2B	TRUE	FALSE
chr12	50708447	G	T	ENST00000301180	ENSG00000066084	DIP2B	TRUE	FALSE
chr12	50708478	T	A	ENST00000301180	ENSG00000066084	DIP2B	TRUE	TRUE
chr12	50708478	T	G	ENST00000301180	ENSG00000066084	DIP2B	TRUE	TRUE
chr12	50708482	G	T	ENST00000301180	ENSG00000066084	DIP2B	TRUE	TRUE
chr12	50708503	G	T	ENST00000301180	ENSG00000066084	DIP2B	TRUE	TRUE
chr12	50708506	C	T	ENST00000301180	ENSG00000066084	DIP2B	TRUE	TRUE
chr12	50708509	A	T	ENST00000301180	ENSG00000066084	DIP2B	TRUE	TRUE
chr12	50708524	G	T	ENST00000301180	ENSG00000066084	DIP2B	TRUE	TRUE
chr12	50708527	G	T	ENST00000301180	ENSG00000066084	DIP2B	TRUE	TRUE
chr12	50708539	C	T	ENST00000301180	ENSG00000066084	DIP2B	TRUE	TRUE
chr12	50708543	G	A	ENST00000301180	ENSG00000066084	DIP2B	TRUE	TRUE
chr12	50708544	G	A	ENST00000301180	ENSG00000066084	DIP2B	TRUE	TRUE
chr12	50708560	C	T	ENST00000301180	ENSG00000066084	DIP2B	TRUE	TRUE
chr12	50708563	G	A	ENST00000301180	ENSG00000066084	DIP2B	TRUE	FALSE
chr12	50708563	G	C	ENST00000301180	ENSG00000066084	DIP2B	TRUE	FALSE
chr12	50708563	G	T	ENST00000301180	ENSG00000066084	DIP2B	TRUE	FALSE
chr12	50708564	T	A	ENST00000301180	ENSG00000066084	DIP2B	TRUE	FALSE
chr12	50708564	T	C	ENST00000301180	ENSG00000066084	DIP2B	TRUE	FALSE
chr12	50708564	T	G	ENST00000301180	ENSG00000066084	DIP2B	TRUE	FALSE
chr12	50714393	A	C	ENST00000301180	ENSG00000066084	DIP2B	TRUE	FALSE
chr12	50714393	A	G	ENST00000301180	ENSG00000066084	DIP2B	TRUE	FALSE
chr12	50714393	A	T	ENST00000301180	ENSG00000066084	DIP2B	TRUE	FALSE
chr12	50714394	G	A	ENST00000301180	ENSG00000066084	DIP2B	TRUE	FALSE
chr12	50714394	G	C	ENST00000301180	ENSG00000066084	DIP2B	TRUE	FALSE
chr12	50714394	G	T	ENST00000301180	ENSG00000066084	DIP2B	TRUE	FALSE
chr12	50714413	C	T	ENST00000301180	ENSG00000066084	DIP2B	TRUE	TRUE
chr12	50714427	T	A	ENST00000301180	ENSG00000066084	DIP2B	TRUE	TRUE
chr12	50714427	T	G	ENST00000301180	ENSG00000066084	DIP2B	TRUE	TRUE
chr12	50714430	T	A	ENST00000301180	ENSG00000066084	DIP2B	TRUE	TRUE
chr12	50714456	T	A	ENST00000301180	ENSG00000066084	DIP2B	TRUE	TRUE
chr12	50714461	A	T	ENST00000301180	ENSG00000066084	DIP2B	TRUE	TRUE
chr12	50714473	G	T	ENST00000301180	ENSG00000066084	DIP2B	TRUE	TRUE
chr12	50714476	G	T	ENST00000301180	ENSG00000066084	DIP2B	TRUE	TRUE
chr12	50714491	C	T	ENST00000301180	ENSG00000066084	DIP2B	TRUE	TRUE
chr12	50714497	A	T	ENST00000301180	ENSG00000066084	DIP2B	TRUE	TRUE
chr12	50714500	C	T	ENST00000301180	ENSG00000066084	DIP2B	TRUE	TRUE
chr12	50714512	G	T	ENST00000301180	ENSG00000066084	DIP2B	TRUE	TRUE
chr12	50714515	G	T	ENST00000301180	ENSG00000066084	DIP2B	TRUE	TRUE
chr12	50714519	C	A	ENST00000301180	ENSG00000066084	DIP2B	TRUE	TRUE
chr12	50714519	C	G	ENST00000301180	ENSG00000066084	DIP2B	TRUE	TRUE
chr12	50714532	C	A	ENST00000301180	ENSG00000066084	DIP2B	TRUE	TRUE
chr12	50714547	C	A	ENST00000301180	ENSG00000066084	DIP2B	TRUE	TRUE
chr12	50714559	T	A	ENST00000301180	ENSG00000066084	DIP2B	TRUE	TRUE
chr12	50714570	T	A	ENST00000301180	ENSG00000066084	DIP2B	TRUE	TRUE
chr12	50714575	A	T	ENST00000301180	ENSG00000066084	DIP2B	TRUE	TRUE
chr12	50714584	C	T	ENST00000301180	ENSG00000066084	DIP2B	TRUE	TRUE
chr12	50714587	A	T	ENST00000301180	ENSG00000066084	DIP2B	TRUE	TRUE
chr12	50714590	C	T	ENST00000301180	ENSG00000066084	DIP2B	TRUE	TRUE
chr12	50714597	G	A	ENST00000301180	ENSG00000066084	DIP2B	TRUE	FALSE
chr12	50714597	G	C	ENST00000301180	ENSG00000066084	DIP2B	TRUE	FALSE
chr12	50714597	G	T	ENST00000301180	ENSG00000066084	DIP2B	TRUE	FALSE
chr12	50714598	T	A	ENST00000301180	ENSG00000066084	DIP2B	TRUE	FALSE
chr12	50714598	T	C	ENST00000301180	ENSG00000066084	DIP2B	TRUE	FALSE
chr12	50714598	T	G	ENST00000301180	ENSG00000066084	DIP2B	TRUE	FALSE
chr12	50718707	A	C	ENST00000301180	ENSG00000066084	DIP2B	TRUE	FALSE
chr12	50718707	A	G	ENST00000301180	ENSG00000066084	DIP2B	TRUE	FALSE
chr12	50718707	A	T	ENST00000301180	ENSG00000066084	DIP2B	TRUE	FALSE
chr12	50718708	G	A	ENST00000301180	ENSG00000066084	DIP2B	TRUE	FALSE
chr12	50718708	G	C	ENST00000301180	ENSG00000066084	DIP2B	TRUE	FALSE
chr12	50718708	G	T	ENST00000301180	ENSG00000066084	DIP2B	TRUE	FALSE
chr12	50718750	G	T	ENST00000301180	ENSG00000066084	DIP2B	TRUE	TRUE
chr12	50718753	A	T	ENST00000301180	ENSG00000066084	DIP2B	TRUE	TRUE
chr12	50718765	C	T	ENST00000301180	ENSG00000066084	DIP2B	TRUE	TRUE
chr12	50718774	G	T	ENST00000301180	ENSG00000066084	DIP2B	TRUE	TRUE
chr12	50718786	G	T	ENST00000301180	ENSG00000066084	DIP2B	TRUE	TRUE
chr12	50718789	C	T	ENST00000301180	ENSG00000066084	DIP2B	TRUE	TRUE
chr12	50718795	G	T	ENST00000301180	ENSG00000066084	DIP2B	TRUE	TRUE
chr12	50718798	G	T	ENST00000301180	ENSG00000066084	DIP2B	TRUE	TRUE
chr12	50718808	T	A	ENST00000301180	ENSG00000066084	DIP2B	TRUE	TRUE
chr12	50718816	A	T	ENST00000301180	ENSG00000066084	DIP2B	TRUE	TRUE
chr12	50718819	G	A	ENST00000301180	ENSG00000066084	DIP2B	TRUE	FALSE
chr12	50718819	G	C	ENST00000301180	ENSG00000066084	DIP2B	TRUE	TRUE
chr12	50718819	G	T	ENST00000301180	ENSG00000066084	DIP2B	TRUE	TRUE
chr12	50718820	T	A	ENST00000301180	ENSG00000066084	DIP2B	TRUE	TRUE
chr12	50718820	T	C	ENST00000301180	ENSG00000066084	DIP2B	FALSE	FALSE
chr12	50718820	T	G	ENST00000301180	ENSG00000066084	DIP2B	TRUE	TRUE
chr12	50718953	A	C	ENST00000301180	ENSG00000066084	DIP2B	TRUE	FALSE
chr12	50718953	A	G	ENST00000301180	ENSG00000066084	DIP2B	TRUE	FALSE
chr12	50718953	A	T	ENST00000301180	ENSG00000066084	DIP2B	TRUE	FALSE
chr12	50718954	G	A	ENST00000301180	ENSG00000066084	DIP2B	TRUE	FALSE
chr12	50718954	G	C	ENST00000301180	ENSG00000066084	DIP2B	TRUE	FALSE
chr12	50718954	G	T	ENST00000301180	ENSG00000066084	DIP2B	TRUE	FALSE
chr12	50718958	C	T	ENST00000301180	ENSG00000066084	DIP2B	TRUE	TRUE
chr12	50718970	G	T	ENST00000301180	ENSG00000066084	DIP2B	TRUE	TRUE
chr12	50718979	C	T	ENST00000301180	ENSG00000066084	DIP2B	TRUE	TRUE
chr12	50718983	G	A	ENST00000301180	ENSG00000066084	DIP2B	TRUE	TRUE
chr12	50718984	G	A	ENST00000301180	ENSG00000066084	DIP2B	TRUE	TRUE
chr12	50718985	C	T	ENST00000301180	ENSG00000066084	DIP2B	TRUE	TRUE
chr12	50718991	C	T	ENST00000301180	ENSG00000066084	DIP2B	TRUE	TRUE
chr12	50719025	T	A	ENST00000301180	ENSG00000066084	DIP2B	TRUE	TRUE
chr12	50719025	T	G	ENST00000301180	ENSG00000066084	DIP2B	TRUE	TRUE
chr12	50719033	A	T	ENST00000301180	ENSG00000066084	DIP2B	TRUE	TRUE
chr12	50719036	G	A	ENST00000301180	ENSG00000066084	DIP2B	TRUE	FALSE
chr12	50719036	G	C	ENST00000301180	ENSG00000066084	DIP2B	TRUE	FALSE
chr12	50719036	G	T	ENST00000301180	ENSG00000066084	DIP2B	TRUE	FALSE
chr12	50719037	T	A	ENST00000301180	ENSG00000066084	DIP2B	TRUE	FALSE
chr12	50719037	T	C	ENST00000301180	ENSG00000066084	DIP2B	TRUE	FALSE
chr12	50719037	T	G	ENST00000301180	ENSG00000066084	DIP2B	TRUE	FALSE
chr12	50721271	A	C	ENST00000301180	ENSG00000066084	DIP2B	TRUE	FALSE
chr12	50721271	A	G	ENST00000301180	ENSG00000066084	DIP2B	TRUE	FALSE
chr12	50721271	A	T	ENST00000301180	ENSG00000066084	DIP2B	TRUE	FALSE
chr12	50721272	G	A	ENST00000301180	ENSG00000066084	DIP2B	TRUE	FALSE
chr12	50721272	G	C	ENST00000301180	ENSG00000066084	DIP2B	TRUE	FALSE
chr12	50721272	G	T	ENST00000301180	ENSG00000066084	DIP2B	TRUE	FALSE
chr12	50721273	G	T	ENST00000301180	ENSG00000066084	DIP2B	TRUE	TRUE
chr12	50721287	C	A	ENST00000301180	ENSG00000066084	DIP2B	TRUE	TRUE
chr12	50721299	C	A	ENST00000301180	ENSG00000066084	DIP2B	TRUE	TRUE
chr12	50721303	C	T	ENST00000301180	ENSG00000066084	DIP2B	TRUE	TRUE
chr12	50721312	A	T	ENST00000301180	ENSG00000066084	DIP2B	TRUE	TRUE
chr12	50721315	C	T	ENST00000301180	ENSG00000066084	DIP2B	TRUE	TRUE
chr12	50721321	G	T	ENST00000301180	ENSG00000066084	DIP2B	TRUE	TRUE
chr12	50721348	A	T	ENST00000301180	ENSG00000066084	DIP2B	TRUE	TRUE
chr12	50721351	G	T	ENST00000301180	ENSG00000066084	DIP2B	TRUE	TRUE
chr12	50721366	G	T	ENST00000301180	ENSG00000066084	DIP2B	TRUE	TRUE
chr12	50721382	T	A	ENST00000301180	ENSG00000066084	DIP2B	TRUE	TRUE
chr12	50721389	T	A	ENST00000301180	ENSG00000066084	DIP2B	TRUE	TRUE
chr12	50721389	T	G	ENST00000301180	ENSG00000066084	DIP2B	TRUE	TRUE
chr12	50721397	G	A	ENST00000301180	ENSG00000066084	DIP2B	TRUE	FALSE
chr12	50721397	G	C	ENST00000301180	ENSG00000066084	DIP2B	TRUE	FALSE
chr12	50721397	G	T	ENST00000301180	ENSG00000066084	DIP2B	TRUE	FALSE
chr12	50721398	T	A	ENST00000301180	ENSG00000066084	DIP2B	TRUE	FALSE
chr12	50721398	T	C	ENST00000301180	ENSG00000066084	DIP2B	TRUE	FALSE
chr12	50721398	T	G	ENST00000301180	ENSG00000066084	DIP2B	TRUE	FALSE
chr12	50723200	A	C	ENST00000301180	ENSG00000066084	DIP2B	TRUE	FALSE
chr12	50723200	A	G	ENST00000301180	ENSG00000066084	DIP2B	TRUE	FALSE
chr12	50723200	A	T	ENST00000301180	ENSG00000066084	DIP2B	TRUE	FALSE
chr12	50723201	G	A	ENST00000301180	ENSG00000066084	DIP2B	TRUE	FALSE
chr12	50723201	G	C	ENST00000301180	ENSG00000066084	DIP2B	TRUE	FALSE
chr12	50723201	G	T	ENST00000301180	ENSG00000066084	DIP2B	TRUE	FALSE
chr12	50723207	G	T	ENST00000301180	ENSG00000066084	DIP2B	TRUE	TRUE
chr12	50723211	T	A	ENST00000301180	ENSG00000066084	DIP2B	TRUE	TRUE
chr12	50723211	T	G	ENST00000301180	ENSG00000066084	DIP2B	TRUE	TRUE
chr12	50723227	T	A	ENST00000301180	ENSG00000066084	DIP2B	TRUE	TRUE
chr12	50723227	T	G	ENST00000301180	ENSG00000066084	DIP2B	TRUE	TRUE
chr12	50723233	C	A	ENST00000301180	ENSG00000066084	DIP2B	TRUE	TRUE
chr12	50723239	T	A	ENST00000301180	ENSG00000066084	DIP2B	TRUE	TRUE
chr12	50723239	T	G	ENST00000301180	ENSG00000066084	DIP2B	TRUE	TRUE
chr12	50723248	T	A	ENST00000301180	ENSG00000066084	DIP2B	TRUE	TRUE
chr12	50723264	A	T	ENST00000301180	ENSG00000066084	DIP2B	TRUE	TRUE
chr12	50723279	C	T	ENST00000301180	ENSG00000066084	DIP2B	TRUE	TRUE
chr12	50723309	C	T	ENST00000301180	ENSG00000066084	DIP2B	TRUE	TRUE
chr12	50723324	G	A	ENST00000301180	ENSG00000066084	DIP2B	TRUE	FALSE
chr12	50723324	G	C	ENST00000301180	ENSG00000066084	DIP2B	TRUE	FALSE
chr12	50723324	G	T	ENST00000301180	ENSG00000066084	DIP2B	TRUE	FALSE
chr12	50723325	T	A	ENST00000301180	ENSG00000066084	DIP2B	TRUE	FALSE
chr12	50723325	T	C	ENST00000301180	ENSG00000066084	DIP2B	FALSE	FALSE
chr12	50723325	T	G	ENST00000301180	ENSG00000066084	DIP2B	TRUE	FALSE
chr12	50724773	A	C	ENST00000301180	ENSG00000066084	DIP2B	TRUE	FALSE
chr12	50724773	A	G	ENST00000301180	ENSG00000066084	DIP2B	TRUE	FALSE
chr12	50724773	A	T	ENST00000301180	ENSG00000066084	DIP2B	TRUE	FALSE
chr12	50724774	G	A	ENST00000301180	ENSG00000066084	DIP2B	TRUE	FALSE
chr12	50724774	G	C	ENST00000301180	ENSG00000066084	DIP2B	TRUE	FALSE
chr12	50724774	G	T	ENST00000301180	ENSG00000066084	DIP2B	TRUE	FALSE
chr12	50724781	A	T	ENST00000301180	ENSG00000066084	DIP2B	TRUE	TRUE
chr12	50724792	T	A	ENST00000301180	ENSG00000066084	DIP2B	TRUE	TRUE
chr12	50724805	C	T	ENST00000301180	ENSG00000066084	DIP2B	TRUE	TRUE
chr12	50724832	C	T	ENST00000301180	ENSG00000066084	DIP2B	TRUE	TRUE
chr12	50724835	G	T	ENST00000301180	ENSG00000066084	DIP2B	TRUE	TRUE
chr12	50724859	A	T	ENST00000301180	ENSG00000066084	DIP2B	TRUE	TRUE
chr12	50724866	G	A	ENST00000301180	ENSG00000066084	DIP2B	TRUE	TRUE
chr12	50724867	G	A	ENST00000301180	ENSG00000066084	DIP2B	TRUE	TRUE
chr12	50724887	G	A	ENST00000301180	ENSG00000066084	DIP2B	TRUE	FALSE
chr12	50724887	G	C	ENST00000301180	ENSG00000066084	DIP2B	TRUE	FALSE
chr12	50724887	G	T	ENST00000301180	ENSG00000066084	DIP2B	TRUE	FALSE
chr12	50724888	T	A	ENST00000301180	ENSG00000066084	DIP2B	TRUE	FALSE
chr12	50724888	T	C	ENST00000301180	ENSG00000066084	DIP2B	TRUE	FALSE
chr12	50724888	T	G	ENST00000301180	ENSG00000066084	DIP2B	TRUE	FALSE
chr12	50727701	A	C	ENST00000301180	ENSG00000066084	DIP2B	TRUE	FALSE
chr12	50727701	A	G	ENST00000301180	ENSG00000066084	DIP2B	TRUE	FALSE
chr12	50727701	A	T	ENST00000301180	ENSG00000066084	DIP2B	TRUE	FALSE
chr12	50727702	G	A	ENST00000301180	ENSG00000066084	DIP2B	TRUE	FALSE
chr12	50727702	G	C	ENST00000301180	ENSG00000066084	DIP2B	TRUE	FALSE
chr12	50727702	G	T	ENST00000301180	ENSG00000066084	DIP2B	TRUE	FALSE
chr12	50727709	T	A	ENST00000301180	ENSG00000066084	DIP2B	TRUE	TRUE
chr12	50727709	T	G	ENST00000301180	ENSG00000066084	DIP2B	TRUE	TRUE
chr12	50727717	A	T	ENST00000301180	ENSG00000066084	DIP2B	TRUE	TRUE
chr12	50727724	T	A	ENST00000301180	ENSG00000066084	DIP2B	TRUE	TRUE
chr12	50727724	T	G	ENST00000301180	ENSG00000066084	DIP2B	TRUE	TRUE
chr12	50727729	C	T	ENST00000301180	ENSG00000066084	DIP2B	TRUE	TRUE
chr12	50727737	T	A	ENST00000301180	ENSG00000066084	DIP2B	TRUE	TRUE
chr12	50727737	T	G	ENST00000301180	ENSG00000066084	DIP2B	TRUE	TRUE
chr12	50727738	A	T	ENST00000301180	ENSG00000066084	DIP2B	TRUE	TRUE
chr12	50727753	G	T	ENST00000301180	ENSG00000066084	DIP2B	TRUE	TRUE
chr12	50727760	T	A	ENST00000301180	ENSG00000066084	DIP2B	TRUE	TRUE
chr12	50727767	T	A	ENST00000301180	ENSG00000066084	DIP2B	TRUE	TRUE
chr12	50727767	T	G	ENST00000301180	ENSG00000066084	DIP2B	TRUE	TRUE
chr12	50727804	G	T	ENST00000301180	ENSG00000066084	DIP2B	TRUE	TRUE
chr12	50727810	A	T	ENST00000301180	ENSG00000066084	DIP2B	TRUE	TRUE
chr12	50727813	G	A	ENST00000301180	ENSG00000066084	DIP2B	TRUE	FALSE
chr12	50727813	G	C	ENST00000301180	ENSG00000066084	DIP2B	TRUE	FALSE
chr12	50727813	G	T	ENST00000301180	ENSG00000066084	DIP2B	TRUE	FALSE
chr12	50727814	T	A	ENST00000301180	ENSG00000066084	DIP2B	TRUE	FALSE
chr12	50727814	T	C	ENST00000301180	ENSG00000066084	DIP2B	TRUE	FALSE
chr12	50727814	T	G	ENST00000301180	ENSG00000066084	DIP2B	TRUE	FALSE
chr12	50728546	A	C	ENST00000301180	ENSG00000066084	DIP2B	TRUE	FALSE
chr12	50728546	A	G	ENST00000301180	ENSG00000066084	DIP2B	TRUE	FALSE
chr12	50728546	A	T	ENST00000301180	ENSG00000066084	DIP2B	TRUE	FALSE
chr12	50728547	G	A	ENST00000301180	ENSG00000066084	DIP2B	TRUE	FALSE
chr12	50728547	G	C	ENST00000301180	ENSG00000066084	DIP2B	TRUE	FALSE
chr12	50728547	G	T	ENST00000301180	ENSG00000066084	DIP2B	TRUE	FALSE
chr12	50728577	T	A	ENST00000301180	ENSG00000066084	DIP2B	TRUE	TRUE
chr12	50728578	C	T	ENST00000301180	ENSG00000066084	DIP2B	TRUE	TRUE
chr12	50728587	A	T	ENST00000301180	ENSG00000066084	DIP2B	TRUE	TRUE
chr12	50728593	C	T	ENST00000301180	ENSG00000066084	DIP2B	TRUE	TRUE
chr12	50728598	T	A	ENST00000301180	ENSG00000066084	DIP2B	TRUE	TRUE
chr12	50728599	G	T	ENST00000301180	ENSG00000066084	DIP2B	TRUE	TRUE
chr12	50728603	T	A	ENST00000301180	ENSG00000066084	DIP2B	TRUE	TRUE
chr12	50728607	C	A	ENST00000301180	ENSG00000066084	DIP2B	TRUE	TRUE
chr12	50728607	C	G	ENST00000301180	ENSG00000066084	DIP2B	TRUE	TRUE
chr12	50728617	C	T	ENST00000301180	ENSG00000066084	DIP2B	TRUE	TRUE
chr12	50728631	C	A	ENST00000301180	ENSG00000066084	DIP2B	TRUE	TRUE
chr12	50728643	C	A	ENST00000301180	ENSG00000066084	DIP2B	TRUE	TRUE
chr12	50728643	C	G	ENST00000301180	ENSG00000066084	DIP2B	TRUE	TRUE
chr12	50728646	T	A	ENST00000301180	ENSG00000066084	DIP2B	TRUE	TRUE
chr12	50728647	G	T	ENST00000301180	ENSG00000066084	DIP2B	TRUE	TRUE
chr12	50728666	G	A	ENST00000301180	ENSG00000066084	DIP2B	TRUE	TRUE
chr12	50728667	G	A	ENST00000301180	ENSG00000066084	DIP2B	TRUE	TRUE
chr12	50728670	T	A	ENST00000301180	ENSG00000066084	DIP2B	TRUE	TRUE
chr12	50728676	C	A	ENST00000301180	ENSG00000066084	DIP2B	TRUE	TRUE
chr12	50728679	G	A	ENST00000301180	ENSG00000066084	DIP2B	TRUE	FALSE
chr12	50728679	G	C	ENST00000301180	ENSG00000066084	DIP2B	TRUE	FALSE
chr12	50728679	G	T	ENST00000301180	ENSG00000066084	DIP2B	TRUE	FALSE
chr12	50728680	T	A	ENST00000301180	ENSG00000066084	DIP2B	TRUE	FALSE
chr12	50728680	T	C	ENST00000301180	ENSG00000066084	DIP2B	TRUE	FALSE
chr12	50728680	T	G	ENST00000301180	ENSG00000066084	DIP2B	TRUE	FALSE
chr12	50731367	A	C	ENST00000301180	ENSG00000066084	DIP2B	TRUE	FALSE
chr12	50731367	A	G	ENST00000301180	ENSG00000066084	DIP2B	TRUE	FALSE
chr12	50731367	A	T	ENST00000301180	ENSG00000066084	DIP2B	TRUE	FALSE
chr12	50731368	G	A	ENST00000301180	ENSG00000066084	DIP2B	TRUE	FALSE
chr12	50731368	G	C	ENST00000301180	ENSG00000066084	DIP2B	TRUE	FALSE
chr12	50731368	G	T	ENST00000301180	ENSG00000066084	DIP2B	TRUE	FALSE
chr12	50731375	T	A	ENST00000301180	ENSG00000066084	DIP2B	TRUE	TRUE
chr12	50731375	T	G	ENST00000301180	ENSG00000066084	DIP2B	TRUE	TRUE
chr12	50731377	C	A	ENST00000301180	ENSG00000066084	DIP2B	TRUE	TRUE
chr12	50731377	C	G	ENST00000301180	ENSG00000066084	DIP2B	TRUE	TRUE
chr12	50731385	C	T	ENST00000301180	ENSG00000066084	DIP2B	TRUE	TRUE
chr12	50731395	T	A	ENST00000301180	ENSG00000066084	DIP2B	TRUE	TRUE
chr12	50731395	T	G	ENST00000301180	ENSG00000066084	DIP2B	TRUE	TRUE
chr12	50731409	G	T	ENST00000301180	ENSG00000066084	DIP2B	TRUE	TRUE
chr12	50731413	T	A	ENST00000301180	ENSG00000066084	DIP2B	TRUE	TRUE
chr12	50731413	T	G	ENST00000301180	ENSG00000066084	DIP2B	TRUE	TRUE
chr12	50731415	G	T	ENST00000301180	ENSG00000066084	DIP2B	TRUE	TRUE
chr12	50731434	G	A	ENST00000301180	ENSG00000066084	DIP2B	TRUE	TRUE
chr12	50731435	G	A	ENST00000301180	ENSG00000066084	DIP2B	TRUE	TRUE
chr12	50731451	C	T	ENST00000301180	ENSG00000066084	DIP2B	TRUE	TRUE
chr12	50731456	C	A	ENST00000301180	ENSG00000066084	DIP2B	TRUE	TRUE
chr12	50731456	C	G	ENST00000301180	ENSG00000066084	DIP2B	TRUE	TRUE
chr12	50731457	A	T	ENST00000301180	ENSG00000066084	DIP2B	TRUE	TRUE
chr12	50731477	C	A	ENST00000301180	ENSG00000066084	DIP2B	TRUE	TRUE
chr12	50731483	T	A	ENST00000301180	ENSG00000066084	DIP2B	TRUE	TRUE
chr12	50731483	T	G	ENST00000301180	ENSG00000066084	DIP2B	TRUE	TRUE
chr12	50731485	C	A	ENST00000301180	ENSG00000066084	DIP2B	TRUE	TRUE
chr12	50731485	C	G	ENST00000301180	ENSG00000066084	DIP2B	TRUE	TRUE
chr12	50731493	G	T	ENST00000301180	ENSG00000066084	DIP2B	TRUE	TRUE
chr12	50731501	C	A	ENST00000301180	ENSG00000066084	DIP2B	TRUE	TRUE
chr12	50731505	A	T	ENST00000301180	ENSG00000066084	DIP2B	TRUE	TRUE
chr12	50731520	C	T	ENST00000301180	ENSG00000066084	DIP2B	TRUE	TRUE
chr12	50731526	G	T	ENST00000301180	ENSG00000066084	DIP2B	TRUE	TRUE
chr12	50731535	A	T	ENST00000301180	ENSG00000066084	DIP2B	TRUE	TRUE
chr12	50731538	G	A	ENST00000301180	ENSG00000066084	DIP2B	TRUE	FALSE
chr12	50731538	G	C	ENST00000301180	ENSG00000066084	DIP2B	TRUE	FALSE
chr12	50731538	G	T	ENST00000301180	ENSG00000066084	DIP2B	TRUE	FALSE
chr12	50731539	T	A	ENST00000301180	ENSG00000066084	DIP2B	TRUE	FALSE
chr12	50731539	T	C	ENST00000301180	ENSG00000066084	DIP2B	TRUE	FALSE
chr12	50731539	T	G	ENST00000301180	ENSG00000066084	DIP2B	TRUE	FALSE
chr12	50732364	A	C	ENST00000301180	ENSG00000066084	DIP2B	TRUE	FALSE
chr12	50732364	A	G	ENST00000301180	ENSG00000066084	DIP2B	TRUE	FALSE
chr12	50732364	A	T	ENST00000301180	ENSG00000066084	DIP2B	TRUE	FALSE
chr12	50732365	G	A	ENST00000301180	ENSG00000066084	DIP2B	TRUE	FALSE
chr12	50732365	G	C	ENST00000301180	ENSG00000066084	DIP2B	TRUE	FALSE
chr12	50732365	G	T	ENST00000301180	ENSG00000066084	DIP2B	TRUE	FALSE
chr12	50732369	A	T	ENST00000301180	ENSG00000066084	DIP2B	TRUE	TRUE
chr12	50732389	C	A	ENST00000301180	ENSG00000066084	DIP2B	TRUE	TRUE
chr12	50732401	T	A	ENST00000301180	ENSG00000066084	DIP2B	TRUE	TRUE
chr12	50732414	G	T	ENST00000301180	ENSG00000066084	DIP2B	TRUE	TRUE
chr12	50732417	G	T	ENST00000301180	ENSG00000066084	DIP2B	TRUE	TRUE
chr12	50732438	C	T	ENST00000301180	ENSG00000066084	DIP2B	TRUE	TRUE
chr12	50732441	C	T	ENST00000301180	ENSG00000066084	DIP2B	TRUE	TRUE
chr12	50732453	A	T	ENST00000301180	ENSG00000066084	DIP2B	TRUE	TRUE
chr12	50732462	A	T	ENST00000301180	ENSG00000066084	DIP2B	TRUE	TRUE
chr12	50732504	G	T	ENST00000301180	ENSG00000066084	DIP2B	TRUE	TRUE
chr12	50732508	C	A	ENST00000301180	ENSG00000066084	DIP2B	TRUE	TRUE
chr12	50732508	C	G	ENST00000301180	ENSG00000066084	DIP2B	TRUE	TRUE
chr12	50732510	A	T	ENST00000301180	ENSG00000066084	DIP2B	TRUE	TRUE
chr12	50732530	T	A	ENST00000301180	ENSG00000066084	DIP2B	TRUE	TRUE
chr12	50732532	T	A	ENST00000301180	ENSG00000066084	DIP2B	TRUE	TRUE
chr12	50732532	T	G	ENST00000301180	ENSG00000066084	DIP2B	TRUE	TRUE
chr12	50732534	C	T	ENST00000301180	ENSG00000066084	DIP2B	TRUE	TRUE
chr12	50732537	G	A	ENST00000301180	ENSG00000066084	DIP2B	TRUE	FALSE
chr12	50732537	G	C	ENST00000301180	ENSG00000066084	DIP2B	TRUE	FALSE
chr12	50732537	G	T	ENST00000301180	ENSG00000066084	DIP2B	TRUE	FALSE
chr12	50732538	T	A	ENST00000301180	ENSG00000066084	DIP2B	TRUE	FALSE
chr12	50732538	T	C	ENST00000301180	ENSG00000066084	DIP2B	TRUE	FALSE
chr12	50732538	T	G	ENST00000301180	ENSG00000066084	DIP2B	TRUE	FALSE
chr12	50734133	A	C	ENST00000301180	ENSG00000066084	DIP2B	TRUE	FALSE
chr12	50734133	A	G	ENST00000301180	ENSG00000066084	DIP2B	TRUE	FALSE
chr12	50734133	A	T	ENST00000301180	ENSG00000066084	DIP2B	TRUE	FALSE
chr12	50734134	G	A	ENST00000301180	ENSG00000066084	DIP2B	TRUE	FALSE
chr12	50734134	G	C	ENST00000301180	ENSG00000066084	DIP2B	TRUE	FALSE
chr12	50734134	G	T	ENST00000301180	ENSG00000066084	DIP2B	TRUE	FALSE
chr12	50734135	G	T	ENST00000301180	ENSG00000066084	DIP2B	TRUE	TRUE
chr12	50734142	C	A	ENST00000301180	ENSG00000066084	DIP2B	TRUE	TRUE
chr12	50734142	C	G	ENST00000301180	ENSG00000066084	DIP2B	TRUE	TRUE
chr12	50734167	T	A	ENST00000301180	ENSG00000066084	DIP2B	TRUE	TRUE
chr12	50734167	T	G	ENST00000301180	ENSG00000066084	DIP2B	TRUE	TRUE
chr12	50734177	A	T	ENST00000301180	ENSG00000066084	DIP2B	TRUE	TRUE
chr12	50734181	C	A	ENST00000301180	ENSG00000066084	DIP2B	TRUE	TRUE
chr12	50734181	C	G	ENST00000301180	ENSG00000066084	DIP2B	TRUE	TRUE
chr12	50734186	A	T	ENST00000301180	ENSG00000066084	DIP2B	TRUE	TRUE
chr12	50734197	G	A	ENST00000301180	ENSG00000066084	DIP2B	TRUE	FALSE
chr12	50734197	G	C	ENST00000301180	ENSG00000066084	DIP2B	TRUE	FALSE
chr12	50734197	G	T	ENST00000301180	ENSG00000066084	DIP2B	TRUE	FALSE
chr12	50734198	T	A	ENST00000301180	ENSG00000066084	DIP2B	TRUE	FALSE
chr12	50734198	T	C	ENST00000301180	ENSG00000066084	DIP2B	TRUE	FALSE
chr12	50734198	T	G	ENST00000301180	ENSG00000066084	DIP2B	TRUE	FALSE
chr12	50735071	A	C	ENST00000301180	ENSG00000066084	DIP2B	TRUE	FALSE
chr12	50735071	A	G	ENST00000301180	ENSG00000066084	DIP2B	TRUE	FALSE
chr12	50735071	A	T	ENST00000301180	ENSG00000066084	DIP2B	TRUE	FALSE
chr12	50735072	G	A	ENST00000301180	ENSG00000066084	DIP2B	TRUE	FALSE
chr12	50735072	G	C	ENST00000301180	ENSG00000066084	DIP2B	TRUE	FALSE
chr12	50735072	G	T	ENST00000301180	ENSG00000066084	DIP2B	TRUE	FALSE
chr12	50735086	G	T	ENST00000301180	ENSG00000066084	DIP2B	TRUE	TRUE
chr12	50735101	C	T	ENST00000301180	ENSG00000066084	DIP2B	TRUE	TRUE
chr12	50735108	T	A	ENST00000301180	ENSG00000066084	DIP2B	TRUE	TRUE
chr12	50735117	C	A	ENST00000301180	ENSG00000066084	DIP2B	TRUE	TRUE
chr12	50735117	C	G	ENST00000301180	ENSG00000066084	DIP2B	TRUE	TRUE
chr12	50735119	G	T	ENST00000301180	ENSG00000066084	DIP2B	TRUE	TRUE
chr12	50735125	G	T	ENST00000301180	ENSG00000066084	DIP2B	TRUE	TRUE
chr12	50735128	A	T	ENST00000301180	ENSG00000066084	DIP2B	TRUE	TRUE
chr12	50735131	G	A	ENST00000301180	ENSG00000066084	DIP2B	TRUE	FALSE
chr12	50735131	G	C	ENST00000301180	ENSG00000066084	DIP2B	TRUE	FALSE
chr12	50735131	G	T	ENST00000301180	ENSG00000066084	DIP2B	TRUE	FALSE
chr12	50735132	T	A	ENST00000301180	ENSG00000066084	DIP2B	TRUE	FALSE
chr12	50735132	T	C	ENST00000301180	ENSG00000066084	DIP2B	TRUE	FALSE
chr12	50735132	T	G	ENST00000301180	ENSG00000066084	DIP2B	TRUE	FALSE
chr12	50737034	A	C	ENST00000301180	ENSG00000066084	DIP2B	TRUE	FALSE
chr12	50737034	A	G	ENST00000301180	ENSG00000066084	DIP2B	TRUE	FALSE
chr12	50737034	A	T	ENST00000301180	ENSG00000066084	DIP2B	TRUE	FALSE
chr12	50737035	G	A	ENST00000301180	ENSG00000066084	DIP2B	TRUE	FALSE
chr12	50737035	G	C	ENST00000301180	ENSG00000066084	DIP2B	TRUE	FALSE
chr12	50737035	G	T	ENST00000301180	ENSG00000066084	DIP2B	TRUE	FALSE
chr12	50737040	T	A	ENST00000301180	ENSG00000066084	DIP2B	TRUE	TRUE
chr12	50737040	T	G	ENST00000301180	ENSG00000066084	DIP2B	TRUE	TRUE
chr12	50737045	G	T	ENST00000301180	ENSG00000066084	DIP2B	TRUE	TRUE
chr12	50737051	A	T	ENST00000301180	ENSG00000066084	DIP2B	TRUE	TRUE
chr12	50737072	G	T	ENST00000301180	ENSG00000066084	DIP2B	TRUE	TRUE
chr12	50737078	A	T	ENST00000301180	ENSG00000066084	DIP2B	TRUE	TRUE
chr12	50737090	G	T	ENST00000301180	ENSG00000066084	DIP2B	TRUE	TRUE
chr12	50737105	G	T	ENST00000301180	ENSG00000066084	DIP2B	TRUE	TRUE
chr12	50737108	G	T	ENST00000301180	ENSG00000066084	DIP2B	TRUE	TRUE
chr12	50737111	G	A	ENST00000301180	ENSG00000066084	DIP2B	TRUE	FALSE
chr12	50737111	G	C	ENST00000301180	ENSG00000066084	DIP2B	TRUE	FALSE
chr12	50737111	G	T	ENST00000301180	ENSG00000066084	DIP2B	TRUE	FALSE
chr12	50737112	T	A	ENST00000301180	ENSG00000066084	DIP2B	TRUE	FALSE
chr12	50737112	T	C	ENST00000301180	ENSG00000066084	DIP2B	TRUE	FALSE
chr12	50737112	T	G	ENST00000301180	ENSG00000066084	DIP2B	TRUE	FALSE
chr12	50739407	A	C	ENST00000301180	ENSG00000066084	DIP2B	TRUE	FALSE
chr12	50739407	A	G	ENST00000301180	ENSG00000066084	DIP2B	TRUE	FALSE
chr12	50739407	A	T	ENST00000301180	ENSG00000066084	DIP2B	TRUE	FALSE
chr12	50739408	G	A	ENST00000301180	ENSG00000066084	DIP2B	TRUE	FALSE
chr12	50739408	G	C	ENST00000301180	ENSG00000066084	DIP2B	TRUE	FALSE
chr12	50739408	G	T	ENST00000301180	ENSG00000066084	DIP2B	TRUE	FALSE
chr12	50739413	G	A	ENST00000301180	ENSG00000066084	DIP2B	TRUE	TRUE
chr12	50739414	G	A	ENST00000301180	ENSG00000066084	DIP2B	TRUE	TRUE
chr12	50739444	C	A	ENST00000301180	ENSG00000066084	DIP2B	TRUE	TRUE
chr12	50739444	C	G	ENST00000301180	ENSG00000066084	DIP2B	TRUE	TRUE
chr12	50739447	C	A	ENST00000301180	ENSG00000066084	DIP2B	TRUE	TRUE
chr12	50739447	C	G	ENST00000301180	ENSG00000066084	DIP2B	TRUE	TRUE
chr12	50739456	T	A	ENST00000301180	ENSG00000066084	DIP2B	TRUE	TRUE
chr12	50739456	T	G	ENST00000301180	ENSG00000066084	DIP2B	TRUE	TRUE
chr12	50739463	G	T	ENST00000301180	ENSG00000066084	DIP2B	TRUE	TRUE
chr12	50739472	C	T	ENST00000301180	ENSG00000066084	DIP2B	TRUE	TRUE
chr12	50739505	G	T	ENST00000301180	ENSG00000066084	DIP2B	TRUE	TRUE
chr12	50739517	C	T	ENST00000301180	ENSG00000066084	DIP2B	TRUE	TRUE
chr12	50739527	G	A	ENST00000301180	ENSG00000066084	DIP2B	TRUE	TRUE
chr12	50739528	G	A	ENST00000301180	ENSG00000066084	DIP2B	TRUE	TRUE
chr12	50739538	G	T	ENST00000301180	ENSG00000066084	DIP2B	TRUE	TRUE
chr12	50739543	C	A	ENST00000301180	ENSG00000066084	DIP2B	TRUE	TRUE
chr12	50739543	C	G	ENST00000301180	ENSG00000066084	DIP2B	TRUE	TRUE
chr12	50739565	G	T	ENST00000301180	ENSG00000066084	DIP2B	TRUE	TRUE
chr12	50739583	G	T	ENST00000301180	ENSG00000066084	DIP2B	TRUE	TRUE
chr12	50739586	G	T	ENST00000301180	ENSG00000066084	DIP2B	TRUE	TRUE
chr12	50739587	G	A	ENST00000301180	ENSG00000066084	DIP2B	TRUE	FALSE
chr12	50739587	G	C	ENST00000301180	ENSG00000066084	DIP2B	TRUE	FALSE
chr12	50739587	G	T	ENST00000301180	ENSG00000066084	DIP2B	TRUE	FALSE
chr12	50739588	T	A	ENST00000301180	ENSG00000066084	DIP2B	TRUE	FALSE
chr12	50739588	T	C	ENST00000301180	ENSG00000066084	DIP2B	TRUE	FALSE
chr12	50739588	T	G	ENST00000301180	ENSG00000066084	DIP2B	TRUE	FALSE
chr12	50741414	A	C	ENST00000301180	ENSG00000066084	DIP2B	TRUE	FALSE
chr12	50741414	A	G	ENST00000301180	ENSG00000066084	DIP2B	TRUE	FALSE
chr12	50741414	A	T	ENST00000301180	ENSG00000066084	DIP2B	TRUE	FALSE
chr12	50741415	G	A	ENST00000301180	ENSG00000066084	DIP2B	TRUE	FALSE
chr12	50741415	G	C	ENST00000301180	ENSG00000066084	DIP2B	TRUE	FALSE
chr12	50741415	G	T	ENST00000301180	ENSG00000066084	DIP2B	TRUE	FALSE
chr12	50741431	T	A	ENST00000301180	ENSG00000066084	DIP2B	TRUE	TRUE
chr12	50741435	T	A	ENST00000301180	ENSG00000066084	DIP2B	TRUE	TRUE
chr12	50741435	T	G	ENST00000301180	ENSG00000066084	DIP2B	TRUE	TRUE
chr12	50741442	G	T	ENST00000301180	ENSG00000066084	DIP2B	TRUE	TRUE
chr12	50741454	G	T	ENST00000301180	ENSG00000066084	DIP2B	TRUE	TRUE
chr12	50741463	G	T	ENST00000301180	ENSG00000066084	DIP2B	TRUE	TRUE
chr12	50741469	A	T	ENST00000301180	ENSG00000066084	DIP2B	TRUE	TRUE
chr12	50741472	G	T	ENST00000301180	ENSG00000066084	DIP2B	TRUE	TRUE
chr12	50741476	T	A	ENST00000301180	ENSG00000066084	DIP2B	TRUE	TRUE
chr12	50741476	T	G	ENST00000301180	ENSG00000066084	DIP2B	TRUE	TRUE
chr12	50741478	C	T	ENST00000301180	ENSG00000066084	DIP2B	TRUE	TRUE
chr12	50741483	C	A	ENST00000301180	ENSG00000066084	DIP2B	TRUE	TRUE
chr12	50741483	C	G	ENST00000301180	ENSG00000066084	DIP2B	TRUE	TRUE
chr12	50741499	G	T	ENST00000301180	ENSG00000066084	DIP2B	FALSE	FALSE
chr12	50741506	C	A	ENST00000301180	ENSG00000066084	DIP2B	FALSE	FALSE
chr12	50741523	A	T	ENST00000301180	ENSG00000066084	DIP2B	FALSE	FALSE
chr12	50741535	G	T	ENST00000301180	ENSG00000066084	DIP2B	FALSE	FALSE
chr12	50741540	G	A	ENST00000301180	ENSG00000066084	DIP2B	TRUE	FALSE
chr12	50741540	G	C	ENST00000301180	ENSG00000066084	DIP2B	TRUE	FALSE
chr12	50741540	G	T	ENST00000301180	ENSG00000066084	DIP2B	TRUE	FALSE
chr12	50741541	T	A	ENST00000301180	ENSG00000066084	DIP2B	TRUE	FALSE
chr12	50741541	T	C	ENST00000301180	ENSG00000066084	DIP2B	TRUE	FALSE
chr12	50741541	T	G	ENST00000301180	ENSG00000066084	DIP2B	TRUE	FALSE
chr12	50744585	A	C	ENST00000301180	ENSG00000066084	DIP2B	TRUE	FALSE
chr12	50744585	A	G	ENST00000301180	ENSG00000066084	DIP2B	TRUE	FALSE
chr12	50744585	A	T	ENST00000301180	ENSG00000066084	DIP2B	TRUE	FALSE
chr12	50744586	G	A	ENST00000301180	ENSG00000066084	DIP2B	TRUE	FALSE
chr12	50744586	G	C	ENST00000301180	ENSG00000066084	DIP2B	TRUE	FALSE
chr12	50744586	G	T	ENST00000301180	ENSG00000066084	DIP2B	TRUE	FALSE
chr12	50744587	T	A	ENST00000301180	ENSG00000066084	DIP2B	FALSE	FALSE
chr12	50744601	G	A	ENST00000301180	ENSG00000066084	DIP2B	FALSE	FALSE
chr12	50744602	G	A	ENST00000301180	ENSG00000066084	DIP2B	FALSE	FALSE
chr12	50744610	T	A	ENST00000301180	ENSG00000066084	DIP2B	FALSE	FALSE
chr12	50744627	G	T	ENST00000301180	ENSG00000066084	DIP2B	FALSE	FALSE
chr12	50744635	C	A	ENST00000301180	ENSG00000066084	DIP2B	FALSE	FALSE
chr12	50744642	G	T	ENST00000301180	ENSG00000066084	DIP2B	FALSE	FALSE
chr12	50744645	C	T	ENST00000301180	ENSG00000066084	DIP2B	FALSE	FALSE
chr12	50744648	G	T	ENST00000301180	ENSG00000066084	DIP2B	FALSE	FALSE
chr12	50744670	T	A	ENST00000301180	ENSG00000066084	DIP2B	FALSE	FALSE
chr12	50744670	T	G	ENST00000301180	ENSG00000066084	DIP2B	FALSE	FALSE
chr12	50744690	G	T	ENST00000301180	ENSG00000066084	DIP2B	FALSE	FALSE
chr12	50744693	G	T	ENST00000301180	ENSG00000066084	DIP2B	FALSE	FALSE
chr12	50744701	C	A	ENST00000301180	ENSG00000066084	DIP2B	FALSE	FALSE
chr12	50744701	C	G	ENST00000301180	ENSG00000066084	DIP2B	FALSE	FALSE
chr12	50744756	A	T	ENST00000301180	ENSG00000066084	DIP2B	FALSE	FALSE
chr12	50744759	G	T	ENST00000301180	ENSG00000066084	DIP2B	FALSE	FALSE
chr12	50744762	G	T	ENST00000301180	ENSG00000066084	DIP2B	FALSE	FALSE
chr12	50744765	A	T	ENST00000301180	ENSG00000066084	DIP2B	FALSE	FALSE
chr12	50744768	C	T	ENST00000301180	ENSG00000066084	DIP2B	FALSE	FALSE
chr12	50744804	C	T	ENST00000301180	ENSG00000066084	DIP2B	FALSE	FALSE
chr12	50744808	T	A	ENST00000301180	ENSG00000066084	DIP2B	FALSE	FALSE
chr12	50744808	T	G	ENST00000301180	ENSG00000066084	DIP2B	FALSE	FALSE
chr12	50744821	C	A	ENST00000301180	ENSG00000066084	DIP2B	FALSE	FALSE
chr12	50744821	C	G	ENST00000301180	ENSG00000066084	DIP2B	FALSE	FALSE
chr12	50744830	T	A	ENST00000301180	ENSG00000066084	DIP2B	FALSE	FALSE
chr12	50744830	T	G	ENST00000301180	ENSG00000066084	DIP2B	FALSE	FALSE
chr12	50764308	G	A	ENST00000262053	ENSG00000123268	ATF1	FALSE	FALSE
chr12	50764308	G	C	ENST00000262053	ENSG00000123268	ATF1	FALSE	FALSE
chr12	50764308	G	T	ENST00000262053	ENSG00000123268	ATF1	FALSE	FALSE
chr12	50764309	T	A	ENST00000262053	ENSG00000123268	ATF1	FALSE	FALSE
chr12	50764309	T	C	ENST00000262053	ENSG00000123268	ATF1	FALSE	FALSE
chr12	50764309	T	G	ENST00000262053	ENSG00000123268	ATF1	FALSE	FALSE
chr12	50780138	A	C	ENST00000262053	ENSG00000123268	ATF1	TRUE	FALSE
chr12	50780138	A	G	ENST00000262053	ENSG00000123268	ATF1	TRUE	FALSE
chr12	50780138	A	T	ENST00000262053	ENSG00000123268	ATF1	TRUE	FALSE
chr12	50780139	G	A	ENST00000262053	ENSG00000123268	ATF1	TRUE	FALSE
chr12	50780139	G	C	ENST00000262053	ENSG00000123268	ATF1	TRUE	FALSE
chr12	50780139	G	T	ENST00000262053	ENSG00000123268	ATF1	TRUE	FALSE
chr12	50780149	G	T	ENST00000262053	ENSG00000123268	ATF1	FALSE	FALSE
chr12	50780161	A	T	ENST00000262053	ENSG00000123268	ATF1	FALSE	FALSE
chr12	50780174	C	A	ENST00000262053	ENSG00000123268	ATF1	FALSE	FALSE
chr12	50780174	C	G	ENST00000262053	ENSG00000123268	ATF1	FALSE	FALSE
chr12	50780176	G	T	ENST00000262053	ENSG00000123268	ATF1	FALSE	FALSE
chr12	50780188	C	T	ENST00000262053	ENSG00000123268	ATF1	FALSE	FALSE
chr12	50780198	C	A	ENST00000262053	ENSG00000123268	ATF1	TRUE	FALSE
chr12	50780198	C	G	ENST00000262053	ENSG00000123268	ATF1	TRUE	FALSE
chr12	50780206	C	T	ENST00000262053	ENSG00000123268	ATF1	TRUE	FALSE
chr12	50780209	G	T	ENST00000262053	ENSG00000123268	ATF1	TRUE	FALSE
chr12	50780233	C	T	ENST00000262053	ENSG00000123268	ATF1	TRUE	TRUE
chr12	50780236	C	T	ENST00000262053	ENSG00000123268	ATF1	TRUE	TRUE
chr12	50780239	G	A	ENST00000262053	ENSG00000123268	ATF1	TRUE	FALSE
chr12	50780239	G	C	ENST00000262053	ENSG00000123268	ATF1	TRUE	FALSE
chr12	50780239	G	T	ENST00000262053	ENSG00000123268	ATF1	TRUE	FALSE
chr12	50780240	T	A	ENST00000262053	ENSG00000123268	ATF1	TRUE	FALSE
chr12	50780240	T	C	ENST00000262053	ENSG00000123268	ATF1	FALSE	FALSE
chr12	50780240	T	G	ENST00000262053	ENSG00000123268	ATF1	TRUE	FALSE
chr12	50795907	A	C	ENST00000262053	ENSG00000123268	ATF1	TRUE	FALSE
chr12	50795907	A	G	ENST00000262053	ENSG00000123268	ATF1	TRUE	FALSE
chr12	50795907	A	T	ENST00000262053	ENSG00000123268	ATF1	TRUE	FALSE
chr12	50795908	G	A	ENST00000262053	ENSG00000123268	ATF1	TRUE	FALSE
chr12	50795908	G	C	ENST00000262053	ENSG00000123268	ATF1	TRUE	FALSE
chr12	50795908	G	T	ENST00000262053	ENSG00000123268	ATF1	TRUE	FALSE
chr12	50795913	C	A	ENST00000262053	ENSG00000123268	ATF1	TRUE	TRUE
chr12	50795913	C	G	ENST00000262053	ENSG00000123268	ATF1	TRUE	TRUE
chr12	50795919	T	A	ENST00000262053	ENSG00000123268	ATF1	TRUE	TRUE
chr12	50795919	T	G	ENST00000262053	ENSG00000123268	ATF1	TRUE	TRUE
chr12	50795922	C	A	ENST00000262053	ENSG00000123268	ATF1	TRUE	TRUE
chr12	50795922	C	G	ENST00000262053	ENSG00000123268	ATF1	TRUE	TRUE
chr12	50795924	G	T	ENST00000262053	ENSG00000123268	ATF1	TRUE	TRUE
chr12	50795930	G	T	ENST00000262053	ENSG00000123268	ATF1	TRUE	TRUE
chr12	50795933	G	T	ENST00000262053	ENSG00000123268	ATF1	TRUE	TRUE
chr12	50795939	C	T	ENST00000262053	ENSG00000123268	ATF1	TRUE	TRUE
chr12	50795946	C	A	ENST00000262053	ENSG00000123268	ATF1	TRUE	TRUE
chr12	50795946	C	G	ENST00000262053	ENSG00000123268	ATF1	TRUE	TRUE
chr12	50795967	C	A	ENST00000262053	ENSG00000123268	ATF1	TRUE	TRUE
chr12	50795967	C	G	ENST00000262053	ENSG00000123268	ATF1	TRUE	TRUE
chr12	50795969	C	T	ENST00000262053	ENSG00000123268	ATF1	TRUE	TRUE
chr12	50795972	A	T	ENST00000262053	ENSG00000123268	ATF1	TRUE	TRUE
chr12	50796007	C	A	ENST00000262053	ENSG00000123268	ATF1	TRUE	TRUE
chr12	50796007	C	G	ENST00000262053	ENSG00000123268	ATF1	TRUE	TRUE
chr12	50796008	A	T	ENST00000262053	ENSG00000123268	ATF1	TRUE	TRUE
chr12	50796010	G	A	ENST00000262053	ENSG00000123268	ATF1	TRUE	FALSE
chr12	50796010	G	C	ENST00000262053	ENSG00000123268	ATF1	TRUE	FALSE
chr12	50796010	G	T	ENST00000262053	ENSG00000123268	ATF1	TRUE	FALSE
chr12	50796011	T	A	ENST00000262053	ENSG00000123268	ATF1	TRUE	FALSE
chr12	50796011	T	C	ENST00000262053	ENSG00000123268	ATF1	FALSE	FALSE
chr12	50796011	T	G	ENST00000262053	ENSG00000123268	ATF1	TRUE	FALSE
chr12	50809454	A	C	ENST00000262053	ENSG00000123268	ATF1	TRUE	FALSE
chr12	50809454	A	G	ENST00000262053	ENSG00000123268	ATF1	TRUE	FALSE
chr12	50809454	A	T	ENST00000262053	ENSG00000123268	ATF1	TRUE	FALSE
chr12	50809455	G	A	ENST00000262053	ENSG00000123268	ATF1	TRUE	FALSE
chr12	50809455	G	C	ENST00000262053	ENSG00000123268	ATF1	TRUE	FALSE
chr12	50809455	G	T	ENST00000262053	ENSG00000123268	ATF1	TRUE	FALSE
chr12	50809457	A	T	ENST00000262053	ENSG00000123268	ATF1
chr12	50809464	T	A	ENST00000262053	ENSG00000123268	ATF1
chr12	50809466	A	T	ENST00000262053	ENSG00000123268	ATF1
chr12	50809473	T	A	ENST00000262053	ENSG00000123268	ATF1
chr12	50809473	T	G	ENST00000262053	ENSG00000123268	ATF1
chr12	50809481	G	T	ENST00000262053	ENSG00000123268	ATF1
chr12	50809496	A	T	ENST00000262053	ENSG00000123268	ATF1
chr12	50809499	A	T	ENST00000262053	ENSG00000123268	ATF1
chr12	50809502	G	T	ENST00000262053	ENSG00000123268	ATF1	TRUE	TRUE
chr12	50809508	G	T	ENST00000262053	ENSG00000123268	ATF1	TRUE	TRUE
chr12	50809511	G	T	ENST00000262053	ENSG00000123268	ATF1	TRUE	TRUE
chr12	50809520	G	T	ENST00000262053	ENSG00000123268	ATF1	TRUE	TRUE
chr12	50809567	T	A	ENST00000262053	ENSG00000123268	ATF1	TRUE	TRUE
chr12	50809567	T	G	ENST00000262053	ENSG00000123268	ATF1	TRUE	TRUE
chr12	50809568	C	T	ENST00000262053	ENSG00000123268	ATF1	TRUE	TRUE
chr12	50809580	G	T	ENST00000262053	ENSG00000123268	ATF1	TRUE	TRUE
chr12	50809583	C	T	ENST00000262053	ENSG00000123268	ATF1	TRUE	TRUE
chr12	50809588	C	A	ENST00000262053	ENSG00000123268	ATF1	TRUE	TRUE
chr12	50809588	C	G	ENST00000262053	ENSG00000123268	ATF1	TRUE	TRUE
chr12	50809590	G	A	ENST00000262053	ENSG00000123268	ATF1	TRUE	FALSE
chr12	50809590	G	C	ENST00000262053	ENSG00000123268	ATF1	TRUE	FALSE
chr12	50809590	G	T	ENST00000262053	ENSG00000123268	ATF1	TRUE	FALSE
chr12	50809591	T	A	ENST00000262053	ENSG00000123268	ATF1	TRUE	FALSE
chr12	50809591	T	C	ENST00000262053	ENSG00000123268	ATF1	TRUE	FALSE
chr12	50809591	T	G	ENST00000262053	ENSG00000123268	ATF1	TRUE	FALSE
chr12	50814008	A	C	ENST00000262053	ENSG00000123268	ATF1	TRUE	FALSE
chr12	50814008	A	G	ENST00000262053	ENSG00000123268	ATF1	TRUE	FALSE
chr12	50814008	A	T	ENST00000262053	ENSG00000123268	ATF1	TRUE	FALSE
chr12	50814009	G	A	ENST00000262053	ENSG00000123268	ATF1	TRUE	FALSE
chr12	50814009	G	C	ENST00000262053	ENSG00000123268	ATF1	TRUE	FALSE
chr12	50814009	G	T	ENST00000262053	ENSG00000123268	ATF1	TRUE	FALSE
chr12	50814027	G	T	ENST00000262053	ENSG00000123268	ATF1	TRUE	TRUE
chr12	50814034	T	A	ENST00000262053	ENSG00000123268	ATF1	TRUE	TRUE
chr12	50814034	T	G	ENST00000262053	ENSG00000123268	ATF1	TRUE	TRUE
chr12	50814036	C	T	ENST00000262053	ENSG00000123268	ATF1	TRUE	TRUE
chr12	50814040	T	A	ENST00000262053	ENSG00000123268	ATF1	TRUE	TRUE
chr12	50814060	G	T	ENST00000262053	ENSG00000123268	ATF1	TRUE	TRUE
chr12	50814066	C	T	ENST00000262053	ENSG00000123268	ATF1	TRUE	TRUE
chr12	50814069	G	T	ENST00000262053	ENSG00000123268	ATF1	TRUE	TRUE
chr12	50814075	C	T	ENST00000262053	ENSG00000123268	ATF1	TRUE	TRUE
chr12	50814082	T	A	ENST00000262053	ENSG00000123268	ATF1	TRUE	TRUE
chr12	50814082	T	G	ENST00000262053	ENSG00000123268	ATF1	TRUE	TRUE
chr12	50814097	C	A	ENST00000262053	ENSG00000123268	ATF1	TRUE	TRUE
chr12	50814097	C	G	ENST00000262053	ENSG00000123268	ATF1	TRUE	TRUE
chr12	50814108	C	T	ENST00000262053	ENSG00000123268	ATF1	TRUE	TRUE
chr12	50814111	C	T	ENST00000262053	ENSG00000123268	ATF1	TRUE	TRUE
chr12	50814129	C	T	ENST00000262053	ENSG00000123268	ATF1	TRUE	TRUE
chr12	50814134	T	A	ENST00000262053	ENSG00000123268	ATF1	TRUE	TRUE
chr12	50814134	T	G	ENST00000262053	ENSG00000123268	ATF1	TRUE	TRUE
chr12	50814138	C	T	ENST00000262053	ENSG00000123268	ATF1	TRUE	TRUE
chr12	50814150	G	T	ENST00000262053	ENSG00000123268	ATF1	TRUE	TRUE
chr12	50814153	C	T	ENST00000262053	ENSG00000123268	ATF1	TRUE	TRUE
chr12	50814156	C	T	ENST00000262053	ENSG00000123268	ATF1	TRUE	TRUE
chr12	50814177	C	T	ENST00000262053	ENSG00000123268	ATF1	TRUE	TRUE
chr12	50814189	C	T	ENST00000262053	ENSG00000123268	ATF1	TRUE	TRUE
chr12	50814193	G	A	ENST00000262053	ENSG00000123268	ATF1	TRUE	FALSE
chr12	50814193	G	C	ENST00000262053	ENSG00000123268	ATF1	TRUE	FALSE
chr12	50814193	G	T	ENST00000262053	ENSG00000123268	ATF1	TRUE	FALSE
chr12	50814194	T	A	ENST00000262053	ENSG00000123268	ATF1	TRUE	FALSE
chr12	50814194	T	C	ENST00000262053	ENSG00000123268	ATF1	TRUE	FALSE
chr12	50814194	T	G	ENST00000262053	ENSG00000123268	ATF1	TRUE	FALSE
chr12	50814278	A	C	ENST00000262053	ENSG00000123268	ATF1	TRUE	TRUE
chr12	50814278	A	G	ENST00000262053	ENSG00000123268	ATF1	TRUE	FALSE
chr12	50814278	A	T	ENST00000262053	ENSG00000123268	ATF1	TRUE	TRUE
chr12	50814279	G	A	ENST00000262053	ENSG00000123268	ATF1	TRUE	FALSE
chr12	50814279	G	C	ENST00000262053	ENSG00000123268	ATF1	TRUE	FALSE
chr12	50814279	G	T	ENST00000262053	ENSG00000123268	ATF1	TRUE	FALSE
chr12	50814286	C	A	ENST00000262053	ENSG00000123268	ATF1	TRUE	TRUE
chr12	50814286	C	G	ENST00000262053	ENSG00000123268	ATF1	TRUE	TRUE
chr12	50814288	G	T	ENST00000262053	ENSG00000123268	ATF1	TRUE	TRUE
chr12	50814297	C	T	ENST00000262053	ENSG00000123268	ATF1	TRUE	TRUE
chr12	50814305	T	A	ENST00000262053	ENSG00000123268	ATF1	TRUE	TRUE
chr12	50814305	T	G	ENST00000262053	ENSG00000123268	ATF1	TRUE	TRUE
chr12	50814306	C	T	ENST00000262053	ENSG00000123268	ATF1	TRUE	TRUE
chr12	50814312	C	T	ENST00000262053	ENSG00000123268	ATF1	TRUE	TRUE
chr12	50814325	C	A	ENST00000262053	ENSG00000123268	ATF1	TRUE	TRUE
chr12	50814325	C	G	ENST00000262053	ENSG00000123268	ATF1	TRUE	TRUE
chr12	50814342	C	T	ENST00000262053	ENSG00000123268	ATF1	TRUE	TRUE
chr12	50814381	C	T	ENST00000262053	ENSG00000123268	ATF1	TRUE	TRUE
chr12	50814390	A	T	ENST00000262053	ENSG00000123268	ATF1	FALSE	FALSE
chr12	50814405	C	T	ENST00000262053	ENSG00000123268	ATF1	FALSE	FALSE
chr12	50814409	T	A	ENST00000262053	ENSG00000123268	ATF1	FALSE	FALSE
chr12	50814411	A	T	ENST00000262053	ENSG00000123268	ATF1	FALSE	FALSE
chr12	50814414	A	T	ENST00000262053	ENSG00000123268	ATF1	FALSE	FALSE
chr12	50814417	G	T	ENST00000262053	ENSG00000123268	ATF1	FALSE	FALSE
chr12	50814427	T	A	ENST00000262053	ENSG00000123268	ATF1	FALSE	FALSE
chr12	50814427	T	G	ENST00000262053	ENSG00000123268	ATF1	FALSE	FALSE
chr12	50814432	A	T	ENST00000262053	ENSG00000123268	ATF1	FALSE	FALSE
chr12	50814438	A	T	ENST00000262053	ENSG00000123268	ATF1	FALSE	FALSE
chr12	50814440	G	A	ENST00000262053	ENSG00000123268	ATF1	TRUE	FALSE
chr12	50814440	G	C	ENST00000262053	ENSG00000123268	ATF1	TRUE	FALSE
chr12	50814440	G	T	ENST00000262053	ENSG00000123268	ATF1	TRUE	FALSE
chr12	50814441	T	A	ENST00000262053	ENSG00000123268	ATF1	TRUE	FALSE
chr12	50814441	T	C	ENST00000262053	ENSG00000123268	ATF1	TRUE	FALSE
chr12	50814441	T	G	ENST00000262053	ENSG00000123268	ATF1	TRUE	FALSE
chr12	50819633	A	C	ENST00000262053	ENSG00000123268	ATF1	TRUE	FALSE
chr12	50819633	A	G	ENST00000262053	ENSG00000123268	ATF1	TRUE	FALSE
chr12	50819633	A	T	ENST00000262053	ENSG00000123268	ATF1	TRUE	FALSE
chr12	50819634	G	A	ENST00000262053	ENSG00000123268	ATF1	TRUE	FALSE
chr12	50819634	G	C	ENST00000262053	ENSG00000123268	ATF1	TRUE	FALSE
chr12	50819634	G	T	ENST00000262053	ENSG00000123268	ATF1	TRUE	FALSE
chr12	50819636	G	T	ENST00000262053	ENSG00000123268	ATF1	FALSE	FALSE
chr12	50819645	C	T	ENST00000262053	ENSG00000123268	ATF1	FALSE	FALSE
chr12	50819648	G	T	ENST00000262053	ENSG00000123268	ATF1	FALSE	FALSE
chr12	50819653	T	A	ENST00000262053	ENSG00000123268	ATF1	FALSE	FALSE
chr12	50819657	A	T	ENST00000262053	ENSG00000123268	ATF1	FALSE	FALSE
chr12	50819660	A	T	ENST00000262053	ENSG00000123268	ATF1	FALSE	FALSE
chr12	50819663	A	T	ENST00000262053	ENSG00000123268	ATF1	FALSE	FALSE
chr12	50819666	A	T	ENST00000262053	ENSG00000123268	ATF1	FALSE	FALSE
chr12	50819669	G	T	ENST00000262053	ENSG00000123268	ATF1	FALSE	FALSE
chr12	50819674	T	A	ENST00000262053	ENSG00000123268	ATF1	FALSE	FALSE
chr12	50819674	T	G	ENST00000262053	ENSG00000123268	ATF1	FALSE	FALSE
chr12	50819678	A	T	ENST00000262053	ENSG00000123268	ATF1	FALSE	FALSE
chr12	50819683	C	A	ENST00000262053	ENSG00000123268	ATF1	FALSE	FALSE
chr12	50819687	G	T	ENST00000262053	ENSG00000123268	ATF1	FALSE	FALSE
chr12	50819693	C	T	ENST00000262053	ENSG00000123268	ATF1	FALSE	FALSE
chr12	50819708	G	T	ENST00000262053	ENSG00000123268	ATF1	FALSE	FALSE
chr12	50819714	C	T	ENST00000262053	ENSG00000123268	ATF1	FALSE	FALSE
chr12	50819720	A	T	ENST00000262053	ENSG00000123268	ATF1	FALSE	FALSE
chr12	50819732	G	T	ENST00000262053	ENSG00000123268	ATF1	FALSE	FALSE
chr12	50819735	G	T	ENST00000262053	ENSG00000123268	ATF1	FALSE	FALSE
chr12	50819739	T	A	ENST00000262053	ENSG00000123268	ATF1	FALSE	FALSE
chr12	50819739	T	G	ENST00000262053	ENSG00000123268	ATF1	FALSE	FALSE
chr12	50819741	A	T	ENST00000262053	ENSG00000123268	ATF1	FALSE	FALSE
chr12	50819748	T	A	ENST00000262053	ENSG00000123268	ATF1	FALSE	FALSE
chr12	50819750	A	T	ENST00000262053	ENSG00000123268	ATF1	FALSE	FALSE
chr12	50819761	T	A	ENST00000262053	ENSG00000123268	ATF1	FALSE	FALSE
chr12	50819761	T	G	ENST00000262053	ENSG00000123268	ATF1	FALSE	FALSE
chr12	50819768	A	T	ENST00000262053	ENSG00000123268	ATF1	FALSE	FALSE
chr12	50842996	T	A	ENST00000398458	ENSG00000186452	TMPRSS12	FALSE	FALSE
chr12	50843017	T	A	ENST00000398458	ENSG00000186452	TMPRSS12	TRUE	FALSE
chr12	50843017	T	G	ENST00000398458	ENSG00000186452	TMPRSS12	TRUE	FALSE
chr12	50843021	C	A	ENST00000398458	ENSG00000186452	TMPRSS12	TRUE	FALSE
chr12	50843021	C	G	ENST00000398458	ENSG00000186452	TMPRSS12	TRUE	FALSE
chr12	50843023	C	A	ENST00000398458	ENSG00000186452	TMPRSS12	TRUE	FALSE
chr12	50843023	C	G	ENST00000398458	ENSG00000186452	TMPRSS12	TRUE	FALSE
chr12	50843033	C	A	ENST00000398458	ENSG00000186452	TMPRSS12	TRUE	FALSE
chr12	50843033	C	G	ENST00000398458	ENSG00000186452	TMPRSS12	TRUE	FALSE
chr12	50843035	C	A	ENST00000398458	ENSG00000186452	TMPRSS12	TRUE	FALSE
chr12	50843043	G	T	ENST00000398458	ENSG00000186452	TMPRSS12	TRUE	TRUE
chr12	50843065	C	A	ENST00000398458	ENSG00000186452	TMPRSS12	TRUE	TRUE
chr12	50843070	G	T	ENST00000398458	ENSG00000186452	TMPRSS12	TRUE	TRUE
chr12	50843088	C	T	ENST00000398458	ENSG00000186452	TMPRSS12	TRUE	TRUE
chr12	50843091	C	T	ENST00000398458	ENSG00000186452	TMPRSS12	TRUE	TRUE
chr12	50843097	G	T	ENST00000398458	ENSG00000186452	TMPRSS12	TRUE	TRUE
chr12	50843109	A	T	ENST00000398458	ENSG00000186452	TMPRSS12	TRUE	TRUE
chr12	50843130	G	T	ENST00000398458	ENSG00000186452	TMPRSS12	TRUE	TRUE
chr12	50843133	G	T	ENST00000398458	ENSG00000186452	TMPRSS12	TRUE	TRUE
chr12	50843148	G	T	ENST00000398458	ENSG00000186452	TMPRSS12	TRUE	TRUE
chr12	50843152	G	A	ENST00000398458	ENSG00000186452	TMPRSS12	FALSE	FALSE
chr12	50843152	G	C	ENST00000398458	ENSG00000186452	TMPRSS12	FALSE	FALSE
chr12	50843152	G	T	ENST00000398458	ENSG00000186452	TMPRSS12	FALSE	FALSE
chr12	50843153	C	A	ENST00000398458	ENSG00000186452	TMPRSS12	FALSE	FALSE
chr12	50843153	C	G	ENST00000398458	ENSG00000186452	TMPRSS12	FALSE	FALSE
chr12	50843153	C	T	ENST00000398458	ENSG00000186452	TMPRSS12	FALSE	FALSE
chr12	50843840	A	C	ENST00000398458	ENSG00000186452	TMPRSS12	TRUE	FALSE
chr12	50843840	A	G	ENST00000398458	ENSG00000186452	TMPRSS12	TRUE	FALSE
chr12	50843840	A	T	ENST00000398458	ENSG00000186452	TMPRSS12	TRUE	FALSE
chr12	50843841	G	A	ENST00000398458	ENSG00000186452	TMPRSS12	TRUE	FALSE
chr12	50843841	G	C	ENST00000398458	ENSG00000186452	TMPRSS12	TRUE	FALSE
chr12	50843841	G	T	ENST00000398458	ENSG00000186452	TMPRSS12	TRUE	FALSE
chr12	50843846	T	A	ENST00000398458	ENSG00000186452	TMPRSS12	TRUE	TRUE
chr12	50843847	G	T	ENST00000398458	ENSG00000186452	TMPRSS12	TRUE	TRUE
chr12	50843862	A	T	ENST00000398458	ENSG00000186452	TMPRSS12	TRUE	TRUE
chr12	50843872	T	A	ENST00000398458	ENSG00000186452	TMPRSS12	TRUE	TRUE
chr12	50843874	C	T	ENST00000398458	ENSG00000186452	TMPRSS12	TRUE	TRUE
chr12	50843901	G	T	ENST00000398458	ENSG00000186452	TMPRSS12	TRUE	TRUE
chr12	50843907	C	T	ENST00000398458	ENSG00000186452	TMPRSS12	TRUE	TRUE
chr12	50843920	G	A	ENST00000398458	ENSG00000186452	TMPRSS12	TRUE	TRUE
chr12	50843921	G	A	ENST00000398458	ENSG00000186452	TMPRSS12	TRUE	TRUE
chr12	50843926	G	A	ENST00000398458	ENSG00000186452	TMPRSS12	TRUE	TRUE
chr12	50843927	G	A	ENST00000398458	ENSG00000186452	TMPRSS12	TRUE	TRUE
chr12	50843940	C	T	ENST00000398458	ENSG00000186452	TMPRSS12	TRUE	TRUE
chr12	50843946	A	T	ENST00000398458	ENSG00000186452	TMPRSS12	TRUE	TRUE
chr12	50843951	T	A	ENST00000398458	ENSG00000186452	TMPRSS12	TRUE	TRUE
chr12	50843951	T	G	ENST00000398458	ENSG00000186452	TMPRSS12	TRUE	TRUE
chr12	50843975	T	A	ENST00000398458	ENSG00000186452	TMPRSS12	TRUE	TRUE
chr12	50843979	G	T	ENST00000398458	ENSG00000186452	TMPRSS12	TRUE	TRUE
chr12	50843991	A	T	ENST00000398458	ENSG00000186452	TMPRSS12	TRUE	TRUE
chr12	50843994	G	T	ENST00000398458	ENSG00000186452	TMPRSS12	TRUE	TRUE
chr12	50844001	G	A	ENST00000398458	ENSG00000186452	TMPRSS12	TRUE	TRUE
chr12	50844002	G	A	ENST00000398458	ENSG00000186452	TMPRSS12	TRUE	TRUE
chr12	50844023	C	A	ENST00000398458	ENSG00000186452	TMPRSS12	TRUE	TRUE
chr12	50844027	A	T	ENST00000398458	ENSG00000186452	TMPRSS12	TRUE	TRUE
chr12	50844038	G	A	ENST00000398458	ENSG00000186452	TMPRSS12	TRUE	FALSE
chr12	50844038	G	C	ENST00000398458	ENSG00000186452	TMPRSS12	TRUE	FALSE
chr12	50844038	G	T	ENST00000398458	ENSG00000186452	TMPRSS12	TRUE	FALSE
chr12	50844039	T	A	ENST00000398458	ENSG00000186452	TMPRSS12	TRUE	FALSE
chr12	50844039	T	C	ENST00000398458	ENSG00000186452	TMPRSS12	TRUE	FALSE
chr12	50844039	T	G	ENST00000398458	ENSG00000186452	TMPRSS12	TRUE	FALSE
chr12	50858783	A	C	ENST00000398458	ENSG00000186452	TMPRSS12	TRUE	FALSE
chr12	50858783	A	G	ENST00000398458	ENSG00000186452	TMPRSS12	TRUE	FALSE
chr12	50858783	A	T	ENST00000398458	ENSG00000186452	TMPRSS12	TRUE	FALSE
chr12	50858784	G	A	ENST00000398458	ENSG00000186452	TMPRSS12	TRUE	TRUE
chr12	50858784	G	C	ENST00000398458	ENSG00000186452	TMPRSS12	TRUE	FALSE
chr12	50858784	G	T	ENST00000398458	ENSG00000186452	TMPRSS12	TRUE	FALSE
chr12	50858793	T	A	ENST00000398458	ENSG00000186452	TMPRSS12	TRUE	TRUE
chr12	50858793	T	G	ENST00000398458	ENSG00000186452	TMPRSS12	TRUE	TRUE
chr12	50858799	G	A	ENST00000398458	ENSG00000186452	TMPRSS12	TRUE	TRUE
chr12	50858800	G	A	ENST00000398458	ENSG00000186452	TMPRSS12	TRUE	TRUE
chr12	50858813	G	T	ENST00000398458	ENSG00000186452	TMPRSS12	TRUE	TRUE
chr12	50858831	G	T	ENST00000398458	ENSG00000186452	TMPRSS12	TRUE	TRUE
chr12	50858839	T	A	ENST00000398458	ENSG00000186452	TMPRSS12	TRUE	TRUE
chr12	50858839	T	G	ENST00000398458	ENSG00000186452	TMPRSS12	TRUE	TRUE
chr12	50858849	A	T	ENST00000398458	ENSG00000186452	TMPRSS12	TRUE	TRUE
chr12	50858852	A	T	ENST00000398458	ENSG00000186452	TMPRSS12	TRUE	TRUE
chr12	50858858	A	T	ENST00000398458	ENSG00000186452	TMPRSS12	TRUE	TRUE
chr12	50858864	A	T	ENST00000398458	ENSG00000186452	TMPRSS12	TRUE	TRUE
chr12	50858895	T	A	ENST00000398458	ENSG00000186452	TMPRSS12	TRUE	TRUE
chr12	50858897	G	T	ENST00000398458	ENSG00000186452	TMPRSS12	TRUE	TRUE
chr12	50858905	T	A	ENST00000398458	ENSG00000186452	TMPRSS12	TRUE	TRUE
chr12	50858905	T	G	ENST00000398458	ENSG00000186452	TMPRSS12	TRUE	TRUE
chr12	50858931	T	A	ENST00000398458	ENSG00000186452	TMPRSS12	TRUE	TRUE
chr12	50858931	T	G	ENST00000398458	ENSG00000186452	TMPRSS12	TRUE	TRUE
chr12	50858933	A	T	ENST00000398458	ENSG00000186452	TMPRSS12
chr12	50858936	A	T	ENST00000398458	ENSG00000186452	TMPRSS12
chr12	50858950	T	A	ENST00000398458	ENSG00000186452	TMPRSS12	TRUE	TRUE
chr12	50858950	T	G	ENST00000398458	ENSG00000186452	TMPRSS12	TRUE	TRUE
chr12	50858959	T	A	ENST00000398458	ENSG00000186452	TMPRSS12	TRUE	TRUE
chr12	50858959	T	G	ENST00000398458	ENSG00000186452	TMPRSS12	TRUE	TRUE
chr12	50858963	C	T	ENST00000398458	ENSG00000186452	TMPRSS12	TRUE	TRUE
chr12	50858974	C	A	ENST00000398458	ENSG00000186452	TMPRSS12	TRUE	TRUE
chr12	50858993	C	T	ENST00000398458	ENSG00000186452	TMPRSS12	TRUE	TRUE
chr12	50859005	G	T	ENST00000398458	ENSG00000186452	TMPRSS12	TRUE	TRUE
chr12	50859014	A	T	ENST00000398458	ENSG00000186452	TMPRSS12	TRUE	TRUE
chr12	50859019	T	A	ENST00000398458	ENSG00000186452	TMPRSS12	TRUE	TRUE
chr12	50859033	G	A	ENST00000398458	ENSG00000186452	TMPRSS12	TRUE	TRUE
chr12	50859034	G	A	ENST00000398458	ENSG00000186452	TMPRSS12	TRUE	TRUE
chr12	50859035	G	T	ENST00000398458	ENSG00000186452	TMPRSS12	TRUE	TRUE
chr12	50859038	A	T	ENST00000398458	ENSG00000186452	TMPRSS12	TRUE	TRUE
chr12	50859044	A	T	ENST00000398458	ENSG00000186452	TMPRSS12	TRUE	TRUE
chr12	50859047	G	T	ENST00000398458	ENSG00000186452	TMPRSS12	TRUE	TRUE
chr12	50859050	G	T	ENST00000398458	ENSG00000186452	TMPRSS12	TRUE	TRUE
chr12	50859054	G	A	ENST00000398458	ENSG00000186452	TMPRSS12	TRUE	FALSE
chr12	50859054	G	C	ENST00000398458	ENSG00000186452	TMPRSS12	TRUE	FALSE
chr12	50859054	G	T	ENST00000398458	ENSG00000186452	TMPRSS12	TRUE	FALSE
chr12	50859055	T	A	ENST00000398458	ENSG00000186452	TMPRSS12	TRUE	FALSE
chr12	50859055	T	C	ENST00000398458	ENSG00000186452	TMPRSS12	TRUE	FALSE
chr12	50859055	T	G	ENST00000398458	ENSG00000186452	TMPRSS12	TRUE	FALSE
chr12	50885244	A	C	ENST00000398458	ENSG00000186452	TMPRSS12	TRUE	FALSE
chr12	50885244	A	G	ENST00000398458	ENSG00000186452	TMPRSS12	TRUE	FALSE
chr12	50885244	A	T	ENST00000398458	ENSG00000186452	TMPRSS12	TRUE	FALSE
chr12	50885245	G	A	ENST00000398458	ENSG00000186452	TMPRSS12	TRUE	FALSE
chr12	50885245	G	C	ENST00000398458	ENSG00000186452	TMPRSS12	TRUE	FALSE
chr12	50885245	G	T	ENST00000398458	ENSG00000186452	TMPRSS12	TRUE	FALSE
chr12	50885264	T	A	ENST00000398458	ENSG00000186452	TMPRSS12	TRUE	TRUE
chr12	50885264	T	G	ENST00000398458	ENSG00000186452	TMPRSS12	TRUE	TRUE
chr12	50885266	C	T	ENST00000398458	ENSG00000186452	TMPRSS12	TRUE	TRUE
chr12	50885275	G	T	ENST00000398458	ENSG00000186452	TMPRSS12	TRUE	TRUE
chr12	50885286	T	A	ENST00000398458	ENSG00000186452	TMPRSS12	TRUE	TRUE
chr12	50885286	T	G	ENST00000398458	ENSG00000186452	TMPRSS12	TRUE	TRUE
chr12	50885293	C	T	ENST00000398458	ENSG00000186452	TMPRSS12	TRUE	TRUE
chr12	50885296	G	T	ENST00000398458	ENSG00000186452	TMPRSS12	TRUE	TRUE
chr12	50885304	T	A	ENST00000398458	ENSG00000186452	TMPRSS12	TRUE	TRUE
chr12	50885311	G	T	ENST00000398458	ENSG00000186452	TMPRSS12	TRUE	TRUE
chr12	50885322	T	A	ENST00000398458	ENSG00000186452	TMPRSS12	TRUE	TRUE
chr12	50885322	T	G	ENST00000398458	ENSG00000186452	TMPRSS12	TRUE	TRUE
chr12	50885326	G	T	ENST00000398458	ENSG00000186452	TMPRSS12	TRUE	TRUE
chr12	50885345	C	A	ENST00000398458	ENSG00000186452	TMPRSS12	FALSE	FALSE
chr12	50885345	C	G	ENST00000398458	ENSG00000186452	TMPRSS12	FALSE	FALSE
chr12	50885352	T	A	ENST00000398458	ENSG00000186452	TMPRSS12	FALSE	FALSE
chr12	50885362	G	T	ENST00000398458	ENSG00000186452	TMPRSS12	FALSE	FALSE
chr12	50885368	G	T	ENST00000398458	ENSG00000186452	TMPRSS12	FALSE	FALSE
chr12	50885385	C	A	ENST00000398458	ENSG00000186452	TMPRSS12	FALSE	FALSE
chr12	50885389	G	A	ENST00000398458	ENSG00000186452	TMPRSS12	TRUE	FALSE
chr12	50885389	G	C	ENST00000398458	ENSG00000186452	TMPRSS12	TRUE	FALSE
chr12	50885389	G	T	ENST00000398458	ENSG00000186452	TMPRSS12	TRUE	FALSE
chr12	50885390	T	A	ENST00000398458	ENSG00000186452	TMPRSS12	TRUE	FALSE
chr12	50885390	T	C	ENST00000398458	ENSG00000186452	TMPRSS12	TRUE	FALSE
chr12	50885390	T	G	ENST00000398458	ENSG00000186452	TMPRSS12	TRUE	FALSE
chr12	50887260	A	C	ENST00000398458	ENSG00000186452	TMPRSS12	FALSE	FALSE
chr12	50887260	A	G	ENST00000398458	ENSG00000186452	TMPRSS12	FALSE	FALSE
chr12	50887260	A	T	ENST00000398458	ENSG00000186452	TMPRSS12	FALSE	FALSE
chr12	50887261	G	A	ENST00000398458	ENSG00000186452	TMPRSS12	FALSE	FALSE
chr12	50887261	G	C	ENST00000398458	ENSG00000186452	TMPRSS12	FALSE	FALSE
chr12	50887261	G	T	ENST00000398458	ENSG00000186452	TMPRSS12	FALSE	FALSE
chr12	50887274	G	T	ENST00000398458	ENSG00000186452	TMPRSS12	FALSE	FALSE
chr12	50887281	T	A	ENST00000398458	ENSG00000186452	TMPRSS12	FALSE	FALSE
chr12	50887281	T	G	ENST00000398458	ENSG00000186452	TMPRSS12	FALSE	FALSE
chr12	50887288	C	A	ENST00000398458	ENSG00000186452	TMPRSS12	FALSE	FALSE
chr12	50887291	C	A	ENST00000398458	ENSG00000186452	TMPRSS12	FALSE	FALSE
chr12	50887291	C	G	ENST00000398458	ENSG00000186452	TMPRSS12	FALSE	FALSE
chr12	50887293	T	A	ENST00000398458	ENSG00000186452	TMPRSS12	FALSE	FALSE
chr12	50887293	T	G	ENST00000398458	ENSG00000186452	TMPRSS12	FALSE	FALSE
chr12	50887298	G	T	ENST00000398458	ENSG00000186452	TMPRSS12	FALSE	FALSE
chr12	50887303	T	A	ENST00000398458	ENSG00000186452	TMPRSS12	FALSE	FALSE
chr12	50887303	T	G	ENST00000398458	ENSG00000186452	TMPRSS12	FALSE	FALSE
chr12	50887304	A	T	ENST00000398458	ENSG00000186452	TMPRSS12	FALSE	FALSE
chr12	50887307	A	T	ENST00000398458	ENSG00000186452	TMPRSS12	FALSE	FALSE
chr12	50887322	G	T	ENST00000398458	ENSG00000186452	TMPRSS12	FALSE	FALSE
chr12	50887336	C	A	ENST00000398458	ENSG00000186452	TMPRSS12	FALSE	FALSE
chr12	50887336	C	G	ENST00000398458	ENSG00000186452	TMPRSS12	FALSE	FALSE
chr12	50887337	G	T	ENST00000398458	ENSG00000186452	TMPRSS12	FALSE	FALSE
chr12	50887348	T	A	ENST00000398458	ENSG00000186452	TMPRSS12	FALSE	FALSE
chr12	50887352	C	T	ENST00000398458	ENSG00000186452	TMPRSS12	FALSE	FALSE
chr12	50887355	A	T	ENST00000398458	ENSG00000186452	TMPRSS12	FALSE	FALSE
chr12	50887375	T	A	ENST00000398458	ENSG00000186452	TMPRSS12	FALSE	FALSE
chr12	50887375	T	G	ENST00000398458	ENSG00000186452	TMPRSS12	FALSE	FALSE
chr12	50887393	C	A	ENST00000398458	ENSG00000186452	TMPRSS12	FALSE	FALSE
chr12	50887393	C	G	ENST00000398458	ENSG00000186452	TMPRSS12	FALSE	FALSE
chr12	50887394	C	T	ENST00000398458	ENSG00000186452	TMPRSS12	FALSE	FALSE
chr12	50887397	A	T	ENST00000398458	ENSG00000186452	TMPRSS12	FALSE	FALSE
chr12	50887401	G	A	ENST00000398458	ENSG00000186452	TMPRSS12	FALSE	FALSE
chr12	50887402	G	A	ENST00000398458	ENSG00000186452	TMPRSS12	FALSE	FALSE
chr12	50887409	G	T	ENST00000398458	ENSG00000186452	TMPRSS12	FALSE	FALSE
chr12	50887433	C	T	ENST00000398458	ENSG00000186452	TMPRSS12	FALSE	FALSE
chr12	50887458	T	A	ENST00000398458	ENSG00000186452	TMPRSS12	FALSE	FALSE
chr12	50887458	T	G	ENST00000398458	ENSG00000186452	TMPRSS12	FALSE	FALSE
chr12	50887466	C	T	ENST00000398458	ENSG00000186452	TMPRSS12	FALSE	FALSE
chr12	50887482	T	A	ENST00000398458	ENSG00000186452	TMPRSS12	FALSE	FALSE
chr12	50887482	T	G	ENST00000398458	ENSG00000186452	TMPRSS12	FALSE	FALSE
chr12	50887486	T	A	ENST00000398458	ENSG00000186452	TMPRSS12	FALSE	FALSE
chr12	50887497	T	A	ENST00000398458	ENSG00000186452	TMPRSS12	FALSE	FALSE
chr12	50887497	T	G	ENST00000398458	ENSG00000186452	TMPRSS12	FALSE	FALSE
chr12	50925042	G	T	ENST00000332160	ENSG00000185432	METTL7A	FALSE	FALSE
chr12	50925063	A	T	ENST00000332160	ENSG00000185432	METTL7A	FALSE	FALSE
chr12	50925077	C	A	ENST00000332160	ENSG00000185432	METTL7A	FALSE	FALSE
chr12	50925077	C	G	ENST00000332160	ENSG00000185432	METTL7A	FALSE	FALSE
chr12	50925094	T	A	ENST00000332160	ENSG00000185432	METTL7A	TRUE	FALSE
chr12	50925098	C	A	ENST00000332160	ENSG00000185432	METTL7A	TRUE	FALSE
chr12	50925098	C	G	ENST00000332160	ENSG00000185432	METTL7A	TRUE	FALSE
chr12	50925118	T	A	ENST00000332160	ENSG00000185432	METTL7A	TRUE	TRUE
chr12	50925121	G	A	ENST00000332160	ENSG00000185432	METTL7A	TRUE	TRUE
chr12	50925122	G	A	ENST00000332160	ENSG00000185432	METTL7A	TRUE	TRUE
chr12	50925127	G	A	ENST00000332160	ENSG00000185432	METTL7A	TRUE	TRUE
chr12	50925128	G	A	ENST00000332160	ENSG00000185432	METTL7A	TRUE	TRUE
chr12	50925134	C	A	ENST00000332160	ENSG00000185432	METTL7A	TRUE	TRUE
chr12	50925135	A	T	ENST00000332160	ENSG00000185432	METTL7A	TRUE	TRUE
chr12	50925138	A	T	ENST00000332160	ENSG00000185432	METTL7A	TRUE	TRUE
chr12	50925142	G	A	ENST00000332160	ENSG00000185432	METTL7A	TRUE	TRUE
chr12	50925143	G	A	ENST00000332160	ENSG00000185432	METTL7A	TRUE	TRUE
chr12	50925152	C	A	ENST00000332160	ENSG00000185432	METTL7A	TRUE	TRUE
chr12	50925152	C	G	ENST00000332160	ENSG00000185432	METTL7A	TRUE	TRUE
chr12	50925157	T	A	ENST00000332160	ENSG00000185432	METTL7A	TRUE	TRUE
chr12	50925179	C	A	ENST00000332160	ENSG00000185432	METTL7A	TRUE	TRUE
chr12	50925179	C	G	ENST00000332160	ENSG00000185432	METTL7A	TRUE	TRUE
chr12	50925183	G	T	ENST00000332160	ENSG00000185432	METTL7A	TRUE	TRUE
chr12	50925186	C	T	ENST00000332160	ENSG00000185432	METTL7A	TRUE	TRUE
chr12	50925198	A	T	ENST00000332160	ENSG00000185432	METTL7A	TRUE	TRUE
chr12	50925201	A	T	ENST00000332160	ENSG00000185432	METTL7A	TRUE	TRUE
chr12	50925207	G	T	ENST00000332160	ENSG00000185432	METTL7A	TRUE	TRUE
chr12	50925225	C	T	ENST00000332160	ENSG00000185432	METTL7A	TRUE	TRUE
chr12	50925228	G	T	ENST00000332160	ENSG00000185432	METTL7A	TRUE	TRUE
chr12	50925249	A	T	ENST00000332160	ENSG00000185432	METTL7A	TRUE	TRUE
chr12	50925264	G	T	ENST00000332160	ENSG00000185432	METTL7A	TRUE	TRUE
chr12	50925275	T	A	ENST00000332160	ENSG00000185432	METTL7A	TRUE	TRUE
chr12	50925294	A	T	ENST00000332160	ENSG00000185432	METTL7A	TRUE	TRUE
chr12	50925302	C	A	ENST00000332160	ENSG00000185432	METTL7A	TRUE	TRUE
chr12	50925302	C	G	ENST00000332160	ENSG00000185432	METTL7A	TRUE	TRUE
chr12	50925314	C	A	ENST00000332160	ENSG00000185432	METTL7A	TRUE	TRUE
chr12	50925326	T	A	ENST00000332160	ENSG00000185432	METTL7A	TRUE	TRUE
chr12	50925348	G	T	ENST00000332160	ENSG00000185432	METTL7A	TRUE	TRUE
chr12	50925351	A	T	ENST00000332160	ENSG00000185432	METTL7A	TRUE	TRUE
chr12	50925358	T	A	ENST00000332160	ENSG00000185432	METTL7A	TRUE	TRUE
chr12	50925363	A	T	ENST00000332160	ENSG00000185432	METTL7A	TRUE	TRUE
chr12	50925375	G	T	ENST00000332160	ENSG00000185432	METTL7A	TRUE	TRUE
chr12	50925381	C	T	ENST00000332160	ENSG00000185432	METTL7A	TRUE	TRUE
chr12	50925390	C	T	ENST00000332160	ENSG00000185432	METTL7A	TRUE	TRUE
chr12	50925396	G	T	ENST00000332160	ENSG00000185432	METTL7A	TRUE	TRUE
chr12	50925420	G	T	ENST00000332160	ENSG00000185432	METTL7A	TRUE	TRUE
chr12	50925432	C	T	ENST00000332160	ENSG00000185432	METTL7A	TRUE	TRUE
chr12	50925467	C	A	ENST00000332160	ENSG00000185432	METTL7A	TRUE	TRUE
chr12	50925482	C	A	ENST00000332160	ENSG00000185432	METTL7A	TRUE	TRUE
chr12	50925489	A	T	ENST00000332160	ENSG00000185432	METTL7A	FALSE	FALSE
chr12	50925495	C	T	ENST00000332160	ENSG00000185432	METTL7A	FALSE	FALSE
chr12	50925498	G	T	ENST00000332160	ENSG00000185432	METTL7A	FALSE	FALSE
chr12	50925513	G	T	ENST00000332160	ENSG00000185432	METTL7A	FALSE	FALSE
chr12	50925521	C	A	ENST00000332160	ENSG00000185432	METTL7A	FALSE	FALSE
chr12	50925522	A	T	ENST00000332160	ENSG00000185432	METTL7A	FALSE	FALSE
chr12	50925531	A	T	ENST00000332160	ENSG00000185432	METTL7A	FALSE	FALSE
chr12	50925537	G	A	ENST00000332160	ENSG00000185432	METTL7A	TRUE	FALSE
chr12	50925537	G	C	ENST00000332160	ENSG00000185432	METTL7A	TRUE	FALSE
chr12	50925537	G	T	ENST00000332160	ENSG00000185432	METTL7A	TRUE	FALSE
chr12	50925538	T	A	ENST00000332160	ENSG00000185432	METTL7A	TRUE	FALSE
chr12	50925538	T	C	ENST00000332160	ENSG00000185432	METTL7A	TRUE	FALSE
chr12	50925538	T	G	ENST00000332160	ENSG00000185432	METTL7A	TRUE	FALSE
chr12	50929912	A	C	ENST00000332160	ENSG00000185432	METTL7A	TRUE	FALSE
chr12	50929912	A	G	ENST00000332160	ENSG00000185432	METTL7A	TRUE	FALSE
chr12	50929912	A	T	ENST00000332160	ENSG00000185432	METTL7A	TRUE	FALSE
chr12	50929913	G	A	ENST00000332160	ENSG00000185432	METTL7A	TRUE	FALSE
chr12	50929913	G	C	ENST00000332160	ENSG00000185432	METTL7A	TRUE	FALSE
chr12	50929913	G	T	ENST00000332160	ENSG00000185432	METTL7A	TRUE	FALSE
chr12	50929914	G	T	ENST00000332160	ENSG00000185432	METTL7A
chr12	50929928	T	A	ENST00000332160	ENSG00000185432	METTL7A
chr12	50929928	T	G	ENST00000332160	ENSG00000185432	METTL7A
chr12	50929935	G	T	ENST00000332160	ENSG00000185432	METTL7A
chr12	50929950	G	T	ENST00000332160	ENSG00000185432	METTL7A
chr12	50929955	T	A	ENST00000332160	ENSG00000185432	METTL7A
chr12	50929957	C	A	ENST00000332160	ENSG00000185432	METTL7A
chr12	50929963	G	A	ENST00000332160	ENSG00000185432	METTL7A
chr12	50929964	G	A	ENST00000332160	ENSG00000185432	METTL7A
chr12	50929970	C	A	ENST00000332160	ENSG00000185432	METTL7A
chr12	50929970	C	G	ENST00000332160	ENSG00000185432	METTL7A
chr12	50929975	G	A	ENST00000332160	ENSG00000185432	METTL7A
chr12	50929976	G	A	ENST00000332160	ENSG00000185432	METTL7A
chr12	50929977	C	T	ENST00000332160	ENSG00000185432	METTL7A
chr12	50929980	C	T	ENST00000332160	ENSG00000185432	METTL7A
chr12	50929999	G	A	ENST00000332160	ENSG00000185432	METTL7A
chr12	50930000	G	A	ENST00000332160	ENSG00000185432	METTL7A	FALSE	FALSE
chr12	50930021	C	A	ENST00000332160	ENSG00000185432	METTL7A	FALSE	FALSE
chr12	50930031	A	T	ENST00000332160	ENSG00000185432	METTL7A	FALSE	FALSE
chr12	50930034	G	T	ENST00000332160	ENSG00000185432	METTL7A	FALSE	FALSE
chr12	50930041	G	A	ENST00000332160	ENSG00000185432	METTL7A	FALSE	FALSE
chr12	50930042	G	A	ENST00000332160	ENSG00000185432	METTL7A	FALSE	FALSE
chr12	50930043	A	T	ENST00000332160	ENSG00000185432	METTL7A	FALSE	FALSE
chr12	50930052	G	T	ENST00000332160	ENSG00000185432	METTL7A	FALSE	FALSE
chr12	50930070	A	T	ENST00000332160	ENSG00000185432	METTL7A	FALSE	FALSE
chr12	50930076	A	T	ENST00000332160	ENSG00000185432	METTL7A	FALSE	FALSE
chr12	50930082	C	T	ENST00000332160	ENSG00000185432	METTL7A	FALSE	FALSE
chr12	50930091	C	T	ENST00000332160	ENSG00000185432	METTL7A	FALSE	FALSE
chr12	50930107	G	A	ENST00000332160	ENSG00000185432	METTL7A	FALSE	FALSE
chr12	50930108	G	A	ENST00000332160	ENSG00000185432	METTL7A	FALSE	FALSE
chr12	50930109	G	T	ENST00000332160	ENSG00000185432	METTL7A	FALSE	FALSE
chr12	50930113	T	A	ENST00000332160	ENSG00000185432	METTL7A	FALSE	FALSE
chr12	50930132	T	A	ENST00000332160	ENSG00000185432	METTL7A	FALSE	FALSE
chr12	50930132	T	G	ENST00000332160	ENSG00000185432	METTL7A	FALSE	FALSE
chr12	50930133	G	T	ENST00000332160	ENSG00000185432	METTL7A	FALSE	FALSE
chr12	50930138	T	A	ENST00000332160	ENSG00000185432	METTL7A	FALSE	FALSE
chr12	50930138	T	G	ENST00000332160	ENSG00000185432	METTL7A	FALSE	FALSE
chr12	50930145	A	T	ENST00000332160	ENSG00000185432	METTL7A	FALSE	FALSE
chr12	50954006	C	A	ENST00000398455	ENSG00000214511	HIGD1C	FALSE	FALSE
chr12	50954006	C	G	ENST00000398455	ENSG00000214511	HIGD1C	FALSE	FALSE
chr12	50954014	C	T	ENST00000398455	ENSG00000214511	HIGD1C	FALSE	FALSE
chr12	50954018	G	A	ENST00000398455	ENSG00000214511	HIGD1C	FALSE	FALSE
chr12	50954019	G	A	ENST00000398455	ENSG00000214511	HIGD1C	FALSE	FALSE
chr12	50954021	C	A	ENST00000398455	ENSG00000214511	HIGD1C	FALSE	FALSE
chr12	50954021	C	G	ENST00000398455	ENSG00000214511	HIGD1C	FALSE	FALSE
chr12	50954029	G	T	ENST00000398455	ENSG00000214511	HIGD1C	FALSE	FALSE
chr12	50954035	G	T	ENST00000398455	ENSG00000214511	HIGD1C	FALSE	FALSE
chr12	50954041	C	T	ENST00000398455	ENSG00000214511	HIGD1C	FALSE	FALSE
chr12	50954045	T	A	ENST00000398455	ENSG00000214511	HIGD1C	FALSE	FALSE
chr12	50954045	T	G	ENST00000398455	ENSG00000214511	HIGD1C	FALSE	FALSE
chr12	50954050	C	T	ENST00000398455	ENSG00000214511	HIGD1C		FALSE
chr12	50954062	A	T	ENST00000398455	ENSG00000214511	HIGD1C		FALSE
chr12	50954068	A	T	ENST00000398455	ENSG00000214511	HIGD1C		FALSE
chr12	50954093	G	A	ENST00000398455	ENSG00000214511	HIGD1C	TRUE	FALSE
chr12	50954093	G	C	ENST00000398455	ENSG00000214511	HIGD1C	TRUE	FALSE
chr12	50954093	G	T	ENST00000398455	ENSG00000214511	HIGD1C	TRUE	FALSE
chr12	50954094	T	A	ENST00000398455	ENSG00000214511	HIGD1C	TRUE	FALSE
chr12	50954094	T	C	ENST00000398455	ENSG00000214511	HIGD1C	TRUE	FALSE
chr12	50954094	T	G	ENST00000398455	ENSG00000214511	HIGD1C	TRUE	FALSE
chr12	50960966	A	C	ENST00000398455	ENSG00000214511	HIGD1C	TRUE	FALSE
chr12	50960966	A	G	ENST00000398455	ENSG00000214511	HIGD1C	TRUE	FALSE
chr12	50960966	A	T	ENST00000398455	ENSG00000214511	HIGD1C	TRUE	FALSE
chr12	50960967	G	A	ENST00000398455	ENSG00000214511	HIGD1C	TRUE	FALSE
chr12	50960967	G	C	ENST00000398455	ENSG00000214511	HIGD1C	TRUE	FALSE
chr12	50960967	G	T	ENST00000398455	ENSG00000214511	HIGD1C	TRUE	FALSE
chr12	50960999	T	A	ENST00000398455	ENSG00000214511	HIGD1C
chr12	50961008	C	A	ENST00000398455	ENSG00000214511	HIGD1C
chr12	50961008	C	G	ENST00000398455	ENSG00000214511	HIGD1C
chr12	50961009	A	T	ENST00000398455	ENSG00000214511	HIGD1C
chr12	50961015	A	T	ENST00000398455	ENSG00000214511	HIGD1C
chr12	50961020	C	A	ENST00000398455	ENSG00000214511	HIGD1C
chr12	50961020	C	G	ENST00000398455	ENSG00000214511	HIGD1C
chr12	50961021	A	T	ENST00000398455	ENSG00000214511	HIGD1C
chr12	50961024	A	T	ENST00000398455	ENSG00000214511	HIGD1C
chr12	50961030	C	T	ENST00000398455	ENSG00000214511	HIGD1C
chr12	50961033	A	T	ENST00000398455	ENSG00000214511	HIGD1C
chr12	50961040	C	A	ENST00000398455	ENSG00000214511	HIGD1C
chr12	50961040	C	G	ENST00000398455	ENSG00000214511	HIGD1C
chr12	50961060	A	T	ENST00000398455	ENSG00000214511	HIGD1C	FALSE	FALSE
chr12	50961072	C	T	ENST00000398455	ENSG00000214511	HIGD1C	FALSE	FALSE
chr12	50961075	G	T	ENST00000398455	ENSG00000214511	HIGD1C	FALSE	FALSE
chr12	50961087	G	T	ENST00000398455	ENSG00000214511	HIGD1C	FALSE	FALSE
chr12	50961103	G	A	ENST00000398455	ENSG00000214511	HIGD1C	TRUE	FALSE
chr12	50961103	G	C	ENST00000398455	ENSG00000214511	HIGD1C	TRUE	FALSE
chr12	50961103	G	T	ENST00000398455	ENSG00000214511	HIGD1C	TRUE	FALSE
chr12	50961104	T	A	ENST00000398455	ENSG00000214511	HIGD1C	TRUE	FALSE
chr12	50961104	T	C	ENST00000398455	ENSG00000214511	HIGD1C	TRUE	FALSE
chr12	50961104	T	G	ENST00000398455	ENSG00000214511	HIGD1C	TRUE	FALSE
chr12	50970440	A	C	ENST00000398455	ENSG00000214511	HIGD1C	TRUE	FALSE
chr12	50970440	A	G	ENST00000398455	ENSG00000214511	HIGD1C	TRUE	FALSE
chr12	50970440	A	T	ENST00000398455	ENSG00000214511	HIGD1C	TRUE	FALSE
chr12	50970441	G	A	ENST00000398455	ENSG00000214511	HIGD1C	TRUE	FALSE
chr12	50970441	G	C	ENST00000398455	ENSG00000214511	HIGD1C	TRUE	FALSE
chr12	50970441	G	T	ENST00000398455	ENSG00000214511	HIGD1C	TRUE	FALSE
chr12	50970452	T	A	ENST00000398455	ENSG00000214511	HIGD1C	FALSE	FALSE
chr12	50970452	T	G	ENST00000398455	ENSG00000214511	HIGD1C	FALSE	FALSE
chr12	50970461	T	A	ENST00000398455	ENSG00000214511	HIGD1C	FALSE	FALSE
chr12	50970461	T	G	ENST00000398455	ENSG00000214511	HIGD1C	FALSE	FALSE
chr12	50970462	A	T	ENST00000398455	ENSG00000214511	HIGD1C	FALSE	FALSE
chr12	50970470	C	A	ENST00000398455	ENSG00000214511	HIGD1C	FALSE	FALSE
chr12	50970470	C	G	ENST00000398455	ENSG00000214511	HIGD1C	FALSE	FALSE
chr12	50970474	A	T	ENST00000398455	ENSG00000214511	HIGD1C	FALSE	FALSE
chr12	50970480	C	T	ENST00000398455	ENSG00000214511	HIGD1C	FALSE	FALSE
chr12	50970492	G	T	ENST00000398455	ENSG00000214511	HIGD1C	FALSE	FALSE
chr12	50970498	A	T	ENST00000398455	ENSG00000214511	HIGD1C	FALSE	FALSE
chr12	50970501	A	T	ENST00000398455	ENSG00000214511	HIGD1C	FALSE	FALSE
chr12	50988330	T	A	ENST00000262052	ENSG00000110911	SLC11A2	FALSE	FALSE
chr12	50988334	G	C	ENST00000262052	ENSG00000110911	SLC11A2	FALSE	FALSE
chr12	50988334	G	T	ENST00000262052	ENSG00000110911	SLC11A2	FALSE	FALSE
chr12	50988351	C	A	ENST00000262052	ENSG00000110911	SLC11A2	FALSE	FALSE
chr12	50988354	C	A	ENST00000262052	ENSG00000110911	SLC11A2	FALSE	FALSE
chr12	50988369	T	A	ENST00000262052	ENSG00000110911	SLC11A2	FALSE	FALSE
chr12	50988391	A	T	ENST00000262052	ENSG00000110911	SLC11A2	FALSE	FALSE
chr12	50988422	A	T	ENST00000262052	ENSG00000110911	SLC11A2	FALSE	FALSE
chr12	50988424	A	T	ENST00000262052	ENSG00000110911	SLC11A2	FALSE	FALSE
chr12	50988429	G	A	ENST00000262052	ENSG00000110911	SLC11A2	FALSE	FALSE
chr12	50988430	C	T	ENST00000262052	ENSG00000110911	SLC11A2	FALSE	FALSE
chr12	50988431	C	T	ENST00000262052	ENSG00000110911	SLC11A2	FALSE	FALSE
chr12	50988436	C	A	ENST00000262052	ENSG00000110911	SLC11A2	TRUE	FALSE
chr12	50988436	C	G	ENST00000262052	ENSG00000110911	SLC11A2	TRUE	FALSE
chr12	50988436	C	T	ENST00000262052	ENSG00000110911	SLC11A2	TRUE	FALSE
chr12	50988437	T	A	ENST00000262052	ENSG00000110911	SLC11A2	TRUE	FALSE
chr12	50988437	T	C	ENST00000262052	ENSG00000110911	SLC11A2	TRUE	FALSE
chr12	50988437	T	G	ENST00000262052	ENSG00000110911	SLC11A2	TRUE	FALSE
chr12	50990793	A	C	ENST00000262052	ENSG00000110911	SLC11A2	TRUE	FALSE
chr12	50990793	A	G	ENST00000262052	ENSG00000110911	SLC11A2	TRUE	FALSE
chr12	50990793	A	T	ENST00000262052	ENSG00000110911	SLC11A2	TRUE	FALSE
chr12	50990794	C	A	ENST00000262052	ENSG00000110911	SLC11A2	TRUE	FALSE
chr12	50990794	C	G	ENST00000262052	ENSG00000110911	SLC11A2	TRUE	FALSE
chr12	50990794	C	T	ENST00000262052	ENSG00000110911	SLC11A2	TRUE	FALSE
chr12	50990796	A	T	ENST00000262052	ENSG00000110911	SLC11A2	FALSE	FALSE
chr12	50990798	G	C	ENST00000262052	ENSG00000110911	SLC11A2	FALSE	FALSE
chr12	50990798	G	T	ENST00000262052	ENSG00000110911	SLC11A2	FALSE	FALSE
chr12	50990816	A	C	ENST00000262052	ENSG00000110911	SLC11A2	FALSE	FALSE
chr12	50990816	A	T	ENST00000262052	ENSG00000110911	SLC11A2	FALSE	FALSE
chr12	50990846	A	C	ENST00000262052	ENSG00000110911	SLC11A2	TRUE	TRUE
chr12	50990846	A	T	ENST00000262052	ENSG00000110911	SLC11A2	TRUE	TRUE
chr12	50990850	A	C	ENST00000262052	ENSG00000110911	SLC11A2	TRUE	TRUE
chr12	50990850	A	T	ENST00000262052	ENSG00000110911	SLC11A2	TRUE	TRUE
chr12	50990876	A	C	ENST00000262052	ENSG00000110911	SLC11A2	TRUE	TRUE
chr12	50990876	A	T	ENST00000262052	ENSG00000110911	SLC11A2	TRUE	TRUE
chr12	50990891	G	C	ENST00000262052	ENSG00000110911	SLC11A2	TRUE	TRUE
chr12	50990891	G	T	ENST00000262052	ENSG00000110911	SLC11A2	TRUE	TRUE
chr12	50990906	A	T	ENST00000262052	ENSG00000110911	SLC11A2	TRUE	TRUE
chr12	50990922	A	T	ENST00000262052	ENSG00000110911	SLC11A2	TRUE	TRUE
chr12	50990929	C	A	ENST00000262052	ENSG00000110911	SLC11A2	TRUE	TRUE
chr12	50990932	C	A	ENST00000262052	ENSG00000110911	SLC11A2	TRUE	TRUE
chr12	50990942	C	T	ENST00000262052	ENSG00000110911	SLC11A2	TRUE	TRUE
chr12	50990943	C	T	ENST00000262052	ENSG00000110911	SLC11A2	TRUE	TRUE
chr12	50990949	C	A	ENST00000262052	ENSG00000110911	SLC11A2	TRUE	FALSE
chr12	50990949	C	G	ENST00000262052	ENSG00000110911	SLC11A2	TRUE	FALSE
chr12	50990949	C	T	ENST00000262052	ENSG00000110911	SLC11A2	TRUE	FALSE
chr12	50990950	T	A	ENST00000262052	ENSG00000110911	SLC11A2	TRUE	FALSE
chr12	50990950	T	C	ENST00000262052	ENSG00000110911	SLC11A2	TRUE	FALSE
chr12	50990950	T	G	ENST00000262052	ENSG00000110911	SLC11A2	TRUE	FALSE
chr12	50991597	A	C	ENST00000262052	ENSG00000110911	SLC11A2	TRUE	FALSE
chr12	50991597	A	G	ENST00000262052	ENSG00000110911	SLC11A2	TRUE	FALSE
chr12	50991597	A	T	ENST00000262052	ENSG00000110911	SLC11A2	TRUE	FALSE
chr12	50991598	C	A	ENST00000262052	ENSG00000110911	SLC11A2	TRUE	FALSE
chr12	50991598	C	G	ENST00000262052	ENSG00000110911	SLC11A2	TRUE	FALSE
chr12	50991598	C	T	ENST00000262052	ENSG00000110911	SLC11A2	TRUE	FALSE
chr12	50991603	C	A	ENST00000262052	ENSG00000110911	SLC11A2	TRUE	TRUE
chr12	50991632	A	T	ENST00000262052	ENSG00000110911	SLC11A2	TRUE	TRUE
chr12	50991673	C	A	ENST00000262052	ENSG00000110911	SLC11A2	TRUE	FALSE
chr12	50991673	C	G	ENST00000262052	ENSG00000110911	SLC11A2	TRUE	FALSE
chr12	50991673	C	T	ENST00000262052	ENSG00000110911	SLC11A2	TRUE	FALSE
chr12	50991674	T	A	ENST00000262052	ENSG00000110911	SLC11A2	TRUE	FALSE
chr12	50991674	T	C	ENST00000262052	ENSG00000110911	SLC11A2	TRUE	FALSE
chr12	50991674	T	G	ENST00000262052	ENSG00000110911	SLC11A2	TRUE	FALSE
chr12	50992188	A	C	ENST00000262052	ENSG00000110911	SLC11A2	TRUE	FALSE
chr12	50992188	A	G	ENST00000262052	ENSG00000110911	SLC11A2	TRUE	FALSE
chr12	50992188	A	T	ENST00000262052	ENSG00000110911	SLC11A2	TRUE	FALSE
chr12	50992189	C	A	ENST00000262052	ENSG00000110911	SLC11A2	TRUE	FALSE
chr12	50992189	C	G	ENST00000262052	ENSG00000110911	SLC11A2	TRUE	FALSE
chr12	50992189	C	T	ENST00000262052	ENSG00000110911	SLC11A2	TRUE	FALSE
chr12	50992192	G	A	ENST00000262052	ENSG00000110911	SLC11A2	TRUE	TRUE
chr12	50992194	A	C	ENST00000262052	ENSG00000110911	SLC11A2	TRUE	TRUE
chr12	50992194	A	T	ENST00000262052	ENSG00000110911	SLC11A2	TRUE	TRUE
chr12	50992201	G	A	ENST00000262052	ENSG00000110911	SLC11A2	TRUE	TRUE
chr12	50992240	C	A	ENST00000262052	ENSG00000110911	SLC11A2	TRUE	TRUE
chr12	50992249	G	A	ENST00000262052	ENSG00000110911	SLC11A2	TRUE	TRUE
chr12	50992306	G	A	ENST00000262052	ENSG00000110911	SLC11A2	TRUE	TRUE
chr12	50992317	G	C	ENST00000262052	ENSG00000110911	SLC11A2	TRUE	TRUE
chr12	50992317	G	T	ENST00000262052	ENSG00000110911	SLC11A2	TRUE	TRUE
chr12	50992319	C	T	ENST00000262052	ENSG00000110911	SLC11A2	TRUE	TRUE
chr12	50992320	C	T	ENST00000262052	ENSG00000110911	SLC11A2	TRUE	TRUE
chr12	50992324	T	A	ENST00000262052	ENSG00000110911	SLC11A2	TRUE	TRUE
chr12	50992339	C	A	ENST00000262052	ENSG00000110911	SLC11A2	TRUE	TRUE
chr12	50992340	C	A	ENST00000262052	ENSG00000110911	SLC11A2	TRUE	FALSE
chr12	50992340	C	G	ENST00000262052	ENSG00000110911	SLC11A2	TRUE	FALSE
chr12	50992340	C	T	ENST00000262052	ENSG00000110911	SLC11A2	TRUE	FALSE
chr12	50992341	T	A	ENST00000262052	ENSG00000110911	SLC11A2	TRUE	FALSE
chr12	50992341	T	C	ENST00000262052	ENSG00000110911	SLC11A2	TRUE	FALSE
chr12	50992341	T	G	ENST00000262052	ENSG00000110911	SLC11A2	TRUE	FALSE
chr12	50992808	A	C	ENST00000262052	ENSG00000110911	SLC11A2	TRUE	FALSE
chr12	50992808	A	G	ENST00000262052	ENSG00000110911	SLC11A2	TRUE	FALSE
chr12	50992808	A	T	ENST00000262052	ENSG00000110911	SLC11A2	TRUE	FALSE
chr12	50992809	C	A	ENST00000262052	ENSG00000110911	SLC11A2	TRUE	FALSE
chr12	50992809	C	G	ENST00000262052	ENSG00000110911	SLC11A2	TRUE	FALSE
chr12	50992809	C	T	ENST00000262052	ENSG00000110911	SLC11A2	TRUE	FALSE
chr12	50992812	C	A	ENST00000262052	ENSG00000110911	SLC11A2	TRUE	TRUE
chr12	50992824	G	A	ENST00000262052	ENSG00000110911	SLC11A2	TRUE	TRUE
chr12	50992831	A	C	ENST00000262052	ENSG00000110911	SLC11A2	TRUE	TRUE
chr12	50992831	A	T	ENST00000262052	ENSG00000110911	SLC11A2	TRUE	TRUE
chr12	50992839	C	A	ENST00000262052	ENSG00000110911	SLC11A2	TRUE	TRUE
chr12	50992857	G	A	ENST00000262052	ENSG00000110911	SLC11A2	TRUE	TRUE
chr12	50992860	C	A	ENST00000262052	ENSG00000110911	SLC11A2	TRUE	TRUE
chr12	50992882	C	T	ENST00000262052	ENSG00000110911	SLC11A2	TRUE	TRUE
chr12	50992883	C	T	ENST00000262052	ENSG00000110911	SLC11A2	TRUE	TRUE
chr12	50992888	G	C	ENST00000262052	ENSG00000110911	SLC11A2	TRUE	TRUE
chr12	50992888	G	T	ENST00000262052	ENSG00000110911	SLC11A2	TRUE	TRUE
chr12	50992909	G	C	ENST00000262052	ENSG00000110911	SLC11A2	TRUE	TRUE
chr12	50992909	G	T	ENST00000262052	ENSG00000110911	SLC11A2	TRUE	TRUE
chr12	50992912	A	T	ENST00000262052	ENSG00000110911	SLC11A2	TRUE	TRUE
chr12	50992917	C	A	ENST00000262052	ENSG00000110911	SLC11A2	TRUE	TRUE
chr12	50992930	C	A	ENST00000262052	ENSG00000110911	SLC11A2	TRUE	FALSE
chr12	50992930	C	G	ENST00000262052	ENSG00000110911	SLC11A2	TRUE	FALSE
chr12	50992930	C	T	ENST00000262052	ENSG00000110911	SLC11A2	TRUE	FALSE
chr12	50992931	T	A	ENST00000262052	ENSG00000110911	SLC11A2	TRUE	FALSE
chr12	50992931	T	C	ENST00000262052	ENSG00000110911	SLC11A2	TRUE	FALSE
chr12	50992931	T	G	ENST00000262052	ENSG00000110911	SLC11A2	TRUE	FALSE
chr12	50994542	A	C	ENST00000262052	ENSG00000110911	SLC11A2	TRUE	TRUE
chr12	50994542	A	G	ENST00000262052	ENSG00000110911	SLC11A2	TRUE	FALSE
chr12	50994542	A	T	ENST00000262052	ENSG00000110911	SLC11A2	TRUE	TRUE
chr12	50994543	C	A	ENST00000262052	ENSG00000110911	SLC11A2	TRUE	TRUE
chr12	50994543	C	G	ENST00000262052	ENSG00000110911	SLC11A2	TRUE	TRUE
chr12	50994543	C	T	ENST00000262052	ENSG00000110911	SLC11A2	TRUE	TRUE
chr12	50994549	T	A	ENST00000262052	ENSG00000110911	SLC11A2	TRUE	TRUE
chr12	50994550	G	C	ENST00000262052	ENSG00000110911	SLC11A2	TRUE	TRUE
chr12	50994550	G	T	ENST00000262052	ENSG00000110911	SLC11A2	TRUE	TRUE
chr12	50994572	G	T	ENST00000262052	ENSG00000110911	SLC11A2	TRUE	TRUE
chr12	50994582	T	A	ENST00000262052	ENSG00000110911	SLC11A2	TRUE	TRUE
chr12	50994619	A	T	ENST00000262052	ENSG00000110911	SLC11A2	TRUE	TRUE
chr12	50994627	C	A	ENST00000262052	ENSG00000110911	SLC11A2	TRUE	TRUE
chr12	50994631	C	A	ENST00000262052	ENSG00000110911	SLC11A2	TRUE	FALSE
chr12	50994631	C	G	ENST00000262052	ENSG00000110911	SLC11A2	TRUE	FALSE
chr12	50994631	C	T	ENST00000262052	ENSG00000110911	SLC11A2	TRUE	FALSE
chr12	50994632	T	A	ENST00000262052	ENSG00000110911	SLC11A2	TRUE	FALSE
chr12	50994632	T	C	ENST00000262052	ENSG00000110911	SLC11A2	TRUE	FALSE
chr12	50994632	T	G	ENST00000262052	ENSG00000110911	SLC11A2	TRUE	FALSE
chr12	50995627	A	C	ENST00000262052	ENSG00000110911	SLC11A2	TRUE	FALSE
chr12	50995627	A	G	ENST00000262052	ENSG00000110911	SLC11A2	TRUE	FALSE
chr12	50995627	A	T	ENST00000262052	ENSG00000110911	SLC11A2	TRUE	FALSE
chr12	50995628	C	A	ENST00000262052	ENSG00000110911	SLC11A2	TRUE	FALSE
chr12	50995628	C	G	ENST00000262052	ENSG00000110911	SLC11A2	TRUE	FALSE
chr12	50995628	C	T	ENST00000262052	ENSG00000110911	SLC11A2	TRUE	FALSE
chr12	50995634	G	A	ENST00000262052	ENSG00000110911	SLC11A2	TRUE	TRUE
chr12	50995637	C	A	ENST00000262052	ENSG00000110911	SLC11A2	TRUE	TRUE
chr12	50995646	T	A	ENST00000262052	ENSG00000110911	SLC11A2	TRUE	TRUE
chr12	50995661	C	A	ENST00000262052	ENSG00000110911	SLC11A2	TRUE	TRUE
chr12	50995672	G	C	ENST00000262052	ENSG00000110911	SLC11A2	TRUE	TRUE
chr12	50995672	G	T	ENST00000262052	ENSG00000110911	SLC11A2	TRUE	TRUE
chr12	50995716	G	T	ENST00000262052	ENSG00000110911	SLC11A2	TRUE	TRUE
chr12	50995724	C	A	ENST00000262052	ENSG00000110911	SLC11A2	TRUE	TRUE
chr12	50995734	G	C	ENST00000262052	ENSG00000110911	SLC11A2	TRUE	TRUE
chr12	50995734	G	T	ENST00000262052	ENSG00000110911	SLC11A2	TRUE	TRUE
chr12	50995739	T	A	ENST00000262052	ENSG00000110911	SLC11A2	TRUE	TRUE
chr12	50995748	C	A	ENST00000262052	ENSG00000110911	SLC11A2	TRUE	TRUE
chr12	50995751	G	A	ENST00000262052	ENSG00000110911	SLC11A2	TRUE	TRUE
chr12	50995757	C	A	ENST00000262052	ENSG00000110911	SLC11A2	TRUE	TRUE
chr12	50995760	G	A	ENST00000262052	ENSG00000110911	SLC11A2	TRUE	TRUE
chr12	50995763	T	A	ENST00000262052	ENSG00000110911	SLC11A2	TRUE	TRUE
chr12	50995781	G	A	ENST00000262052	ENSG00000110911	SLC11A2	TRUE	TRUE
chr12	50995784	T	A	ENST00000262052	ENSG00000110911	SLC11A2	TRUE	TRUE
chr12	50995788	C	A	ENST00000262052	ENSG00000110911	SLC11A2	TRUE	FALSE
chr12	50995788	C	G	ENST00000262052	ENSG00000110911	SLC11A2	TRUE	FALSE
chr12	50995788	C	T	ENST00000262052	ENSG00000110911	SLC11A2	TRUE	FALSE
chr12	50995789	T	A	ENST00000262052	ENSG00000110911	SLC11A2	TRUE	FALSE
chr12	50995789	T	C	ENST00000262052	ENSG00000110911	SLC11A2	TRUE	FALSE
chr12	50995789	T	G	ENST00000262052	ENSG00000110911	SLC11A2	TRUE	FALSE
chr12	50996815	A	C	ENST00000262052	ENSG00000110911	SLC11A2	TRUE	TRUE
chr12	50996815	A	G	ENST00000262052	ENSG00000110911	SLC11A2	TRUE	FALSE
chr12	50996815	A	T	ENST00000262052	ENSG00000110911	SLC11A2	TRUE	TRUE
chr12	50996816	C	A	ENST00000262052	ENSG00000110911	SLC11A2	TRUE	TRUE
chr12	50996816	C	G	ENST00000262052	ENSG00000110911	SLC11A2	TRUE	TRUE
chr12	50996816	C	T	ENST00000262052	ENSG00000110911	SLC11A2	TRUE	TRUE
chr12	50996819	T	A	ENST00000262052	ENSG00000110911	SLC11A2	TRUE	TRUE
chr12	50996824	A	C	ENST00000262052	ENSG00000110911	SLC11A2	TRUE	TRUE
chr12	50996824	A	T	ENST00000262052	ENSG00000110911	SLC11A2	TRUE	TRUE
chr12	50996838	G	C	ENST00000262052	ENSG00000110911	SLC11A2	TRUE	TRUE
chr12	50996838	G	T	ENST00000262052	ENSG00000110911	SLC11A2	TRUE	TRUE
chr12	50996867	C	A	ENST00000262052	ENSG00000110911	SLC11A2	TRUE	TRUE
chr12	50996885	G	A	ENST00000262052	ENSG00000110911	SLC11A2	TRUE	TRUE
chr12	50996888	C	A	ENST00000262052	ENSG00000110911	SLC11A2	TRUE	TRUE
chr12	50996894	G	A	ENST00000262052	ENSG00000110911	SLC11A2	TRUE	TRUE
chr12	50996904	A	T	ENST00000262052	ENSG00000110911	SLC11A2	TRUE	TRUE
chr12	50996911	G	C	ENST00000262052	ENSG00000110911	SLC11A2	TRUE	TRUE
chr12	50996911	G	T	ENST00000262052	ENSG00000110911	SLC11A2	TRUE	TRUE
chr12	50996913	A	T	ENST00000262052	ENSG00000110911	SLC11A2	TRUE	TRUE
chr12	50996936	T	A	ENST00000262052	ENSG00000110911	SLC11A2	TRUE	TRUE
chr12	50996945	G	A	ENST00000262052	ENSG00000110911	SLC11A2	TRUE	TRUE
chr12	50996951	G	A	ENST00000262052	ENSG00000110911	SLC11A2	TRUE	TRUE
chr12	50996960	T	A	ENST00000262052	ENSG00000110911	SLC11A2	TRUE	TRUE
chr12	50996970	A	C	ENST00000262052	ENSG00000110911	SLC11A2	TRUE	TRUE
chr12	50996970	A	T	ENST00000262052	ENSG00000110911	SLC11A2	TRUE	TRUE
chr12	50996973	C	A	ENST00000262052	ENSG00000110911	SLC11A2	TRUE	FALSE
chr12	50996973	C	G	ENST00000262052	ENSG00000110911	SLC11A2	TRUE	FALSE
chr12	50996973	C	T	ENST00000262052	ENSG00000110911	SLC11A2	TRUE	FALSE
chr12	50996974	T	A	ENST00000262052	ENSG00000110911	SLC11A2	TRUE	FALSE
chr12	50996974	T	C	ENST00000262052	ENSG00000110911	SLC11A2	TRUE	FALSE
chr12	50996974	T	G	ENST00000262052	ENSG00000110911	SLC11A2	TRUE	FALSE
chr12	50999172	G	A	ENST00000262052	ENSG00000110911	SLC11A2	FALSE	FALSE
chr12	50999172	G	C	ENST00000262052	ENSG00000110911	SLC11A2	TRUE	FALSE
chr12	50999172	G	T	ENST00000262052	ENSG00000110911	SLC11A2	TRUE	FALSE
chr12	50999173	C	A	ENST00000262052	ENSG00000110911	SLC11A2	TRUE	FALSE
chr12	50999173	C	G	ENST00000262052	ENSG00000110911	SLC11A2	TRUE	FALSE
chr12	50999173	C	T	ENST00000262052	ENSG00000110911	SLC11A2	TRUE	FALSE
chr12	50999176	C	A	ENST00000262052	ENSG00000110911	SLC11A2	TRUE	TRUE
chr12	50999177	A	C	ENST00000262052	ENSG00000110911	SLC11A2	TRUE	TRUE
chr12	50999177	A	T	ENST00000262052	ENSG00000110911	SLC11A2	TRUE	TRUE
chr12	50999182	C	A	ENST00000262052	ENSG00000110911	SLC11A2	TRUE	TRUE
chr12	50999227	C	A	ENST00000262052	ENSG00000110911	SLC11A2	TRUE	TRUE
chr12	50999233	T	A	ENST00000262052	ENSG00000110911	SLC11A2	TRUE	TRUE
chr12	50999238	A	T	ENST00000262052	ENSG00000110911	SLC11A2	TRUE	TRUE
chr12	50999242	C	A	ENST00000262052	ENSG00000110911	SLC11A2	TRUE	FALSE
chr12	50999242	C	G	ENST00000262052	ENSG00000110911	SLC11A2	TRUE	FALSE
chr12	50999242	C	T	ENST00000262052	ENSG00000110911	SLC11A2	TRUE	FALSE
chr12	50999243	T	A	ENST00000262052	ENSG00000110911	SLC11A2	TRUE	FALSE
chr12	50999243	T	C	ENST00000262052	ENSG00000110911	SLC11A2	TRUE	FALSE
chr12	50999243	T	G	ENST00000262052	ENSG00000110911	SLC11A2	TRUE	FALSE
chr12	50999343	A	C	ENST00000262052	ENSG00000110911	SLC11A2	TRUE	FALSE
chr12	50999343	A	G	ENST00000262052	ENSG00000110911	SLC11A2	TRUE	FALSE
chr12	50999343	A	T	ENST00000262052	ENSG00000110911	SLC11A2	TRUE	FALSE
chr12	50999344	C	A	ENST00000262052	ENSG00000110911	SLC11A2	TRUE	FALSE
chr12	50999344	C	G	ENST00000262052	ENSG00000110911	SLC11A2	TRUE	FALSE
chr12	50999344	C	T	ENST00000262052	ENSG00000110911	SLC11A2	TRUE	FALSE
chr12	50999346	A	C	ENST00000262052	ENSG00000110911	SLC11A2	TRUE	TRUE
chr12	50999346	A	T	ENST00000262052	ENSG00000110911	SLC11A2	TRUE	TRUE
chr12	50999351	T	A	ENST00000262052	ENSG00000110911	SLC11A2	TRUE	TRUE
chr12	50999356	A	T	ENST00000262052	ENSG00000110911	SLC11A2	TRUE	TRUE
chr12	50999403	C	T	ENST00000262052	ENSG00000110911	SLC11A2	TRUE	TRUE
chr12	50999404	C	T	ENST00000262052	ENSG00000110911	SLC11A2	TRUE	TRUE
chr12	50999416	C	A	ENST00000262052	ENSG00000110911	SLC11A2	TRUE	FALSE
chr12	50999416	C	G	ENST00000262052	ENSG00000110911	SLC11A2	FALSE	FALSE
chr12	50999416	C	T	ENST00000262052	ENSG00000110911	SLC11A2	FALSE	FALSE
chr12	50999417	T	A	ENST00000262052	ENSG00000110911	SLC11A2	FALSE	FALSE
chr12	50999417	T	C	ENST00000262052	ENSG00000110911	SLC11A2	FALSE	FALSE
chr12	50999417	T	G	ENST00000262052	ENSG00000110911	SLC11A2	FALSE	FALSE
chr12	51000311	A	C	ENST00000262052	ENSG00000110911	SLC11A2	TRUE	FALSE
chr12	51000311	A	G	ENST00000262052	ENSG00000110911	SLC11A2	TRUE	FALSE
chr12	51000311	A	T	ENST00000262052	ENSG00000110911	SLC11A2	TRUE	FALSE
chr12	51000312	C	A	ENST00000262052	ENSG00000110911	SLC11A2	TRUE	FALSE
chr12	51000312	C	G	ENST00000262052	ENSG00000110911	SLC11A2	TRUE	FALSE
chr12	51000312	C	T	ENST00000262052	ENSG00000110911	SLC11A2	TRUE	FALSE
chr12	51000314	T	A	ENST00000262052	ENSG00000110911	SLC11A2	TRUE	TRUE
chr12	51000317	C	A	ENST00000262052	ENSG00000110911	SLC11A2	TRUE	TRUE
chr12	51000346	G	C	ENST00000262052	ENSG00000110911	SLC11A2	TRUE	TRUE
chr12	51000346	G	T	ENST00000262052	ENSG00000110911	SLC11A2	TRUE	TRUE
chr12	51000359	C	A	ENST00000262052	ENSG00000110911	SLC11A2	TRUE	TRUE
chr12	51000362	G	A	ENST00000262052	ENSG00000110911	SLC11A2	TRUE	TRUE
chr12	51000370	G	C	ENST00000262052	ENSG00000110911	SLC11A2	TRUE	TRUE
chr12	51000370	G	T	ENST00000262052	ENSG00000110911	SLC11A2	TRUE	TRUE
chr12	51000385	A	T	ENST00000262052	ENSG00000110911	SLC11A2	TRUE	TRUE
chr12	51000389	C	A	ENST00000262052	ENSG00000110911	SLC11A2	TRUE	TRUE
chr12	51000399	C	T	ENST00000262052	ENSG00000110911	SLC11A2	TRUE	TRUE
chr12	51000400	C	T	ENST00000262052	ENSG00000110911	SLC11A2	TRUE	TRUE
chr12	51000413	G	A	ENST00000262052	ENSG00000110911	SLC11A2	TRUE	TRUE
chr12	51000420	C	A	ENST00000262052	ENSG00000110911	SLC11A2	TRUE	FALSE
chr12	51000420	C	G	ENST00000262052	ENSG00000110911	SLC11A2	TRUE	FALSE
chr12	51000420	C	T	ENST00000262052	ENSG00000110911	SLC11A2	TRUE	FALSE
chr12	51000421	T	A	ENST00000262052	ENSG00000110911	SLC11A2	TRUE	FALSE
chr12	51000421	T	C	ENST00000262052	ENSG00000110911	SLC11A2	TRUE	FALSE
chr12	51000421	T	G	ENST00000262052	ENSG00000110911	SLC11A2	TRUE	FALSE
chr12	51004786	A	C	ENST00000262052	ENSG00000110911	SLC11A2	TRUE	FALSE
chr12	51004786	A	G	ENST00000262052	ENSG00000110911	SLC11A2	TRUE	FALSE
chr12	51004786	A	T	ENST00000262052	ENSG00000110911	SLC11A2	TRUE	FALSE
chr12	51004787	C	A	ENST00000262052	ENSG00000110911	SLC11A2	TRUE	FALSE
chr12	51004787	C	G	ENST00000262052	ENSG00000110911	SLC11A2	TRUE	FALSE
chr12	51004787	C	T	ENST00000262052	ENSG00000110911	SLC11A2	TRUE	FALSE
chr12	51004790	T	A	ENST00000262052	ENSG00000110911	SLC11A2	TRUE	TRUE
chr12	51004794	A	C	ENST00000262052	ENSG00000110911	SLC11A2	TRUE	TRUE
chr12	51004794	A	T	ENST00000262052	ENSG00000110911	SLC11A2	TRUE	TRUE
chr12	51004799	G	A	ENST00000262052	ENSG00000110911	SLC11A2	TRUE	TRUE
chr12	51004806	A	T	ENST00000262052	ENSG00000110911	SLC11A2	TRUE	TRUE
chr12	51004814	C	A	ENST00000262052	ENSG00000110911	SLC11A2	TRUE	TRUE
chr12	51004841	C	A	ENST00000262052	ENSG00000110911	SLC11A2	TRUE	TRUE
chr12	51004847	T	A	ENST00000262052	ENSG00000110911	SLC11A2	TRUE	TRUE
chr12	51004862	G	A	ENST00000262052	ENSG00000110911	SLC11A2	TRUE	TRUE
chr12	51004888	A	T	ENST00000262052	ENSG00000110911	SLC11A2	TRUE	TRUE
chr12	51004899	C	T	ENST00000262052	ENSG00000110911	SLC11A2	TRUE	TRUE
chr12	51004900	C	T	ENST00000262052	ENSG00000110911	SLC11A2	TRUE	TRUE
chr12	51004906	A	T	ENST00000262052	ENSG00000110911	SLC11A2	TRUE	TRUE
chr12	51004908	C	A	ENST00000262052	ENSG00000110911	SLC11A2	FALSE	FALSE
chr12	51004908	C	G	ENST00000262052	ENSG00000110911	SLC11A2	FALSE	FALSE
chr12	51004908	C	T	ENST00000262052	ENSG00000110911	SLC11A2	FALSE	FALSE
chr12	51004909	T	A	ENST00000262052	ENSG00000110911	SLC11A2	FALSE	FALSE
chr12	51004909	T	C	ENST00000262052	ENSG00000110911	SLC11A2	FALSE	FALSE
chr12	51004909	T	G	ENST00000262052	ENSG00000110911	SLC11A2	FALSE	FALSE
chr12	51005309	A	C	ENST00000262052	ENSG00000110911	SLC11A2	TRUE	FALSE
chr12	51005309	A	G	ENST00000262052	ENSG00000110911	SLC11A2	TRUE	FALSE
chr12	51005309	A	T	ENST00000262052	ENSG00000110911	SLC11A2	TRUE	FALSE
chr12	51005310	C	A	ENST00000262052	ENSG00000110911	SLC11A2	TRUE	FALSE
chr12	51005310	C	G	ENST00000262052	ENSG00000110911	SLC11A2	TRUE	FALSE
chr12	51005310	C	T	ENST00000262052	ENSG00000110911	SLC11A2	TRUE	FALSE
chr12	51005313	T	A	ENST00000262052	ENSG00000110911	SLC11A2	TRUE	TRUE
chr12	51005319	C	A	ENST00000262052	ENSG00000110911	SLC11A2	TRUE	TRUE
chr12	51005331	C	A	ENST00000262052	ENSG00000110911	SLC11A2	TRUE	TRUE
chr12	51005337	G	A	ENST00000262052	ENSG00000110911	SLC11A2	TRUE	TRUE
chr12	51005339	A	T	ENST00000262052	ENSG00000110911	SLC11A2	TRUE	TRUE
chr12	51005349	C	A	ENST00000262052	ENSG00000110911	SLC11A2	TRUE	TRUE
chr12	51005358	C	A	ENST00000262052	ENSG00000110911	SLC11A2	TRUE	TRUE
chr12	51005368	G	C	ENST00000262052	ENSG00000110911	SLC11A2	TRUE	TRUE
chr12	51005368	G	T	ENST00000262052	ENSG00000110911	SLC11A2	TRUE	TRUE
chr12	51005397	C	A	ENST00000262052	ENSG00000110911	SLC11A2	TRUE	TRUE
chr12	51005407	C	T	ENST00000262052	ENSG00000110911	SLC11A2	TRUE	TRUE
chr12	51005408	C	T	ENST00000262052	ENSG00000110911	SLC11A2	TRUE	TRUE
chr12	51005415	T	A	ENST00000262052	ENSG00000110911	SLC11A2	TRUE	TRUE
chr12	51005428	A	T	ENST00000262052	ENSG00000110911	SLC11A2	TRUE	TRUE
chr12	51005434	G	C	ENST00000262052	ENSG00000110911	SLC11A2	TRUE	TRUE
chr12	51005434	G	T	ENST00000262052	ENSG00000110911	SLC11A2	TRUE	TRUE
chr12	51005437	C	A	ENST00000262052	ENSG00000110911	SLC11A2	TRUE	FALSE
chr12	51005437	C	G	ENST00000262052	ENSG00000110911	SLC11A2	TRUE	FALSE
chr12	51005437	C	T	ENST00000262052	ENSG00000110911	SLC11A2	TRUE	FALSE
chr12	51005438	T	A	ENST00000262052	ENSG00000110911	SLC11A2	TRUE	FALSE
chr12	51005438	T	C	ENST00000262052	ENSG00000110911	SLC11A2	TRUE	FALSE
chr12	51005438	T	G	ENST00000262052	ENSG00000110911	SLC11A2	TRUE	FALSE
chr12	51008474	A	C	ENST00000262052	ENSG00000110911	SLC11A2	TRUE	FALSE
chr12	51008474	A	G	ENST00000262052	ENSG00000110911	SLC11A2	TRUE	FALSE
chr12	51008474	A	T	ENST00000262052	ENSG00000110911	SLC11A2	TRUE	FALSE
chr12	51008475	C	A	ENST00000262052	ENSG00000110911	SLC11A2	TRUE	FALSE
chr12	51008475	C	G	ENST00000262052	ENSG00000110911	SLC11A2	TRUE	FALSE
chr12	51008475	C	T	ENST00000262052	ENSG00000110911	SLC11A2	TRUE	FALSE
chr12	51008478	C	A	ENST00000262052	ENSG00000110911	SLC11A2	TRUE	TRUE
chr12	51008481	C	A	ENST00000262052	ENSG00000110911	SLC11A2	TRUE	TRUE
chr12	51008484	C	A	ENST00000262052	ENSG00000110911	SLC11A2	TRUE	TRUE
chr12	51008499	T	A	ENST00000262052	ENSG00000110911	SLC11A2	TRUE	TRUE
chr12	51008502	C	A	ENST00000262052	ENSG00000110911	SLC11A2	TRUE	TRUE
chr12	51008509	G	C	ENST00000262052	ENSG00000110911	SLC11A2	TRUE	TRUE
chr12	51008509	G	T	ENST00000262052	ENSG00000110911	SLC11A2	TRUE	TRUE
chr12	51008521	G	C	ENST00000262052	ENSG00000110911	SLC11A2	TRUE	TRUE
chr12	51008521	G	T	ENST00000262052	ENSG00000110911	SLC11A2	TRUE	TRUE
chr12	51008526	C	A	ENST00000262052	ENSG00000110911	SLC11A2	TRUE	TRUE
chr12	51008529	C	A	ENST00000262052	ENSG00000110911	SLC11A2	TRUE	TRUE
chr12	51008531	G	C	ENST00000262052	ENSG00000110911	SLC11A2	TRUE	TRUE
chr12	51008531	G	T	ENST00000262052	ENSG00000110911	SLC11A2	TRUE	TRUE
chr12	51008547	G	A	ENST00000262052	ENSG00000110911	SLC11A2	TRUE	TRUE
chr12	51008549	G	C	ENST00000262052	ENSG00000110911	SLC11A2	TRUE	TRUE
chr12	51008549	G	T	ENST00000262052	ENSG00000110911	SLC11A2	TRUE	TRUE
chr12	51008566	A	C	ENST00000262052	ENSG00000110911	SLC11A2	TRUE	TRUE
chr12	51008566	A	T	ENST00000262052	ENSG00000110911	SLC11A2	TRUE	TRUE
chr12	51008601	C	A	ENST00000262052	ENSG00000110911	SLC11A2	TRUE	FALSE
chr12	51008613	C	A	ENST00000262052	ENSG00000110911	SLC11A2	FALSE	FALSE
chr12	51008625	C	A	ENST00000262052	ENSG00000110911	SLC11A2	TRUE	FALSE
chr12	51008625	C	G	ENST00000262052	ENSG00000110911	SLC11A2	TRUE	FALSE
chr12	51008625	C	T	ENST00000262052	ENSG00000110911	SLC11A2	TRUE	FALSE
chr12	51008626	T	A	ENST00000262052	ENSG00000110911	SLC11A2	TRUE	FALSE
chr12	51008626	T	C	ENST00000262052	ENSG00000110911	SLC11A2	TRUE	FALSE
chr12	51008626	T	G	ENST00000262052	ENSG00000110911	SLC11A2	TRUE	FALSE
chr12	51010693	A	C	ENST00000262052	ENSG00000110911	SLC11A2	TRUE	FALSE
chr12	51010693	A	G	ENST00000262052	ENSG00000110911	SLC11A2	TRUE	FALSE
chr12	51010693	A	T	ENST00000262052	ENSG00000110911	SLC11A2	TRUE	FALSE
chr12	51010694	C	A	ENST00000262052	ENSG00000110911	SLC11A2	TRUE	FALSE
chr12	51010694	C	G	ENST00000262052	ENSG00000110911	SLC11A2	TRUE	FALSE
chr12	51010694	C	T	ENST00000262052	ENSG00000110911	SLC11A2	TRUE	FALSE
chr12	51010700	G	C	ENST00000262052	ENSG00000110911	SLC11A2	FALSE	FALSE
chr12	51010700	G	T	ENST00000262052	ENSG00000110911	SLC11A2	FALSE	FALSE
chr12	51010707	T	A	ENST00000262052	ENSG00000110911	SLC11A2	FALSE	FALSE
chr12	51010710	G	A	ENST00000262052	ENSG00000110911	SLC11A2	FALSE	FALSE
chr12	51010713	C	A	ENST00000262052	ENSG00000110911	SLC11A2	FALSE	FALSE
chr12	51010767	C	A	ENST00000262052	ENSG00000110911	SLC11A2	TRUE	FALSE
chr12	51010767	C	G	ENST00000262052	ENSG00000110911	SLC11A2	TRUE	FALSE
chr12	51010767	C	T	ENST00000262052	ENSG00000110911	SLC11A2	TRUE	FALSE
chr12	51010768	T	A	ENST00000262052	ENSG00000110911	SLC11A2	TRUE	FALSE
chr12	51010768	T	C	ENST00000262052	ENSG00000110911	SLC11A2	TRUE	FALSE
chr12	51010768	T	G	ENST00000262052	ENSG00000110911	SLC11A2	TRUE	FALSE
chr12	51026308	A	C	ENST00000262052	ENSG00000110911	SLC11A2	FALSE	FALSE
chr12	51026308	A	G	ENST00000262052	ENSG00000110911	SLC11A2	FALSE	FALSE
chr12	51026308	A	T	ENST00000262052	ENSG00000110911	SLC11A2	FALSE	FALSE
chr12	51026309	C	A	ENST00000262052	ENSG00000110911	SLC11A2	FALSE	FALSE
chr12	51026309	C	G	ENST00000262052	ENSG00000110911	SLC11A2	FALSE	FALSE
chr12	51026309	C	T	ENST00000262052	ENSG00000110911	SLC11A2	FALSE	FALSE
chr12	51048377	C	A	ENST00000262055	ENSG00000050426	LETMD1	FALSE	FALSE
chr12	51048379	G	A	ENST00000262055	ENSG00000050426	LETMD1	FALSE	FALSE
chr12	51048380	G	A	ENST00000262055	ENSG00000050426	LETMD1	FALSE	FALSE
chr12	51048388	C	A	ENST00000262055	ENSG00000050426	LETMD1	FALSE	FALSE
chr12	51048397	G	A	ENST00000262055	ENSG00000050426	LETMD1	FALSE	FALSE
chr12	51048398	G	A	ENST00000262055	ENSG00000050426	LETMD1	FALSE	FALSE
chr12	51048403	C	A	ENST00000262055	ENSG00000050426	LETMD1	FALSE	FALSE
chr12	51048417	G	T	ENST00000262055	ENSG00000050426	LETMD1	TRUE	FALSE
chr12	51048441	C	T	ENST00000262055	ENSG00000050426	LETMD1	TRUE	TRUE
chr12	51048466	G	A	ENST00000262055	ENSG00000050426	LETMD1	TRUE	TRUE
chr12	51048467	G	A	ENST00000262055	ENSG00000050426	LETMD1	TRUE	TRUE
chr12	51048479	G	A	ENST00000262055	ENSG00000050426	LETMD1	FALSE	FALSE
chr12	51048479	G	C	ENST00000262055	ENSG00000050426	LETMD1	FALSE	FALSE
chr12	51048479	G	T	ENST00000262055	ENSG00000050426	LETMD1	FALSE	FALSE
chr12	51048480	T	A	ENST00000262055	ENSG00000050426	LETMD1	FALSE	FALSE
chr12	51048480	T	C	ENST00000262055	ENSG00000050426	LETMD1	FALSE	FALSE
chr12	51048480	T	G	ENST00000262055	ENSG00000050426	LETMD1	FALSE	FALSE
chr12	51049032	A	C	ENST00000262055	ENSG00000050426	LETMD1	TRUE	FALSE
chr12	51049032	A	G	ENST00000262055	ENSG00000050426	LETMD1	TRUE	FALSE
chr12	51049032	A	T	ENST00000262055	ENSG00000050426	LETMD1	TRUE	FALSE
chr12	51049033	G	A	ENST00000262055	ENSG00000050426	LETMD1	TRUE	FALSE
chr12	51049033	G	C	ENST00000262055	ENSG00000050426	LETMD1	TRUE	FALSE
chr12	51049033	G	T	ENST00000262055	ENSG00000050426	LETMD1	TRUE	FALSE
chr12	51049039	C	A	ENST00000262055	ENSG00000050426	LETMD1	TRUE	TRUE
chr12	51049039	C	G	ENST00000262055	ENSG00000050426	LETMD1	TRUE	TRUE
chr12	51049041	A	T	ENST00000262055	ENSG00000050426	LETMD1	TRUE	TRUE
chr12	51049059	A	T	ENST00000262055	ENSG00000050426	LETMD1	TRUE	TRUE
chr12	51049071	A	T	ENST00000262055	ENSG00000050426	LETMD1	TRUE	TRUE
chr12	51049078	T	A	ENST00000262055	ENSG00000050426	LETMD1	TRUE	TRUE
chr12	51049088	T	A	ENST00000262055	ENSG00000050426	LETMD1	TRUE	TRUE
chr12	51049088	T	G	ENST00000262055	ENSG00000050426	LETMD1	TRUE	TRUE
chr12	51049098	A	T	ENST00000262055	ENSG00000050426	LETMD1	TRUE	TRUE
chr12	51049104	A	T	ENST00000262055	ENSG00000050426	LETMD1	TRUE	TRUE
chr12	51049119	A	T	ENST00000262055	ENSG00000050426	LETMD1	TRUE	TRUE
chr12	51049124	C	A	ENST00000262055	ENSG00000050426	LETMD1	TRUE	TRUE
chr12	51049124	C	G	ENST00000262055	ENSG00000050426	LETMD1	TRUE	TRUE
chr12	51049135	T	A	ENST00000262055	ENSG00000050426	LETMD1	TRUE	TRUE
chr12	51049160	T	A	ENST00000262055	ENSG00000050426	LETMD1	TRUE	TRUE
chr12	51049160	T	G	ENST00000262055	ENSG00000050426	LETMD1	TRUE	TRUE
chr12	51049169	C	A	ENST00000262055	ENSG00000050426	LETMD1	TRUE	TRUE
chr12	51049169	C	G	ENST00000262055	ENSG00000050426	LETMD1	TRUE	TRUE
chr12	51049182	A	T	ENST00000262055	ENSG00000050426	LETMD1	TRUE	TRUE
chr12	51049185	G	T	ENST00000262055	ENSG00000050426	LETMD1	TRUE	TRUE
chr12	51049186	G	A	ENST00000262055	ENSG00000050426	LETMD1	TRUE	FALSE
chr12	51049186	G	C	ENST00000262055	ENSG00000050426	LETMD1	TRUE	FALSE
chr12	51049186	G	T	ENST00000262055	ENSG00000050426	LETMD1	TRUE	FALSE
chr12	51049187	T	A	ENST00000262055	ENSG00000050426	LETMD1	TRUE	FALSE
chr12	51049187	T	C	ENST00000262055	ENSG00000050426	LETMD1	TRUE	FALSE
chr12	51049187	T	G	ENST00000262055	ENSG00000050426	LETMD1	TRUE	FALSE
chr12	51052090	A	C	ENST00000262055	ENSG00000050426	LETMD1	TRUE	FALSE
chr12	51052090	A	G	ENST00000262055	ENSG00000050426	LETMD1	TRUE	FALSE
chr12	51052090	A	T	ENST00000262055	ENSG00000050426	LETMD1	TRUE	FALSE
chr12	51052091	G	A	ENST00000262055	ENSG00000050426	LETMD1	TRUE	FALSE
chr12	51052091	G	C	ENST00000262055	ENSG00000050426	LETMD1	TRUE	FALSE
chr12	51052091	G	T	ENST00000262055	ENSG00000050426	LETMD1	TRUE	FALSE
chr12	51052095	T	A	ENST00000262055	ENSG00000050426	LETMD1	TRUE	TRUE
chr12	51052097	C	T	ENST00000262055	ENSG00000050426	LETMD1	TRUE	TRUE
chr12	51052104	T	A	ENST00000262055	ENSG00000050426	LETMD1	TRUE	TRUE
chr12	51052104	T	G	ENST00000262055	ENSG00000050426	LETMD1	TRUE	TRUE
chr12	51052107	G	A	ENST00000262055	ENSG00000050426	LETMD1	TRUE	TRUE
chr12	51052108	G	A	ENST00000262055	ENSG00000050426	LETMD1	TRUE	TRUE
chr12	51052118	A	T	ENST00000262055	ENSG00000050426	LETMD1	TRUE	TRUE
chr12	51052121	A	T	ENST00000262055	ENSG00000050426	LETMD1	TRUE	TRUE
chr12	51052127	A	T	ENST00000262055	ENSG00000050426	LETMD1	TRUE	TRUE
chr12	51052130	A	T	ENST00000262055	ENSG00000050426	LETMD1	TRUE	TRUE
chr12	51052136	A	T	ENST00000262055	ENSG00000050426	LETMD1	TRUE	TRUE
chr12	51052149	G	A	ENST00000262055	ENSG00000050426	LETMD1	TRUE	TRUE
chr12	51052150	G	A	ENST00000262055	ENSG00000050426	LETMD1	TRUE	TRUE
chr12	51052151	A	T	ENST00000262055	ENSG00000050426	LETMD1	TRUE	TRUE
chr12	51052163	A	T	ENST00000262055	ENSG00000050426	LETMD1	TRUE	TRUE
chr12	51052172	C	T	ENST00000262055	ENSG00000050426	LETMD1	TRUE	TRUE
chr12	51052183	C	A	ENST00000262055	ENSG00000050426	LETMD1	TRUE	TRUE
chr12	51052183	C	G	ENST00000262055	ENSG00000050426	LETMD1	TRUE	TRUE
chr12	51052187	G	T	ENST00000262055	ENSG00000050426	LETMD1	TRUE	TRUE
chr12	51052193	G	T	ENST00000262055	ENSG00000050426	LETMD1	TRUE	TRUE
chr12	51052200	T	A	ENST00000262055	ENSG00000050426	LETMD1	TRUE	TRUE
chr12	51052202	A	T	ENST00000262055	ENSG00000050426	LETMD1	TRUE	TRUE
chr12	51052205	C	T	ENST00000262055	ENSG00000050426	LETMD1	TRUE	TRUE
chr12	51052208	G	A	ENST00000262055	ENSG00000050426	LETMD1	TRUE	FALSE
chr12	51052208	G	C	ENST00000262055	ENSG00000050426	LETMD1	TRUE	FALSE
chr12	51052208	G	T	ENST00000262055	ENSG00000050426	LETMD1	TRUE	FALSE
chr12	51052209	T	A	ENST00000262055	ENSG00000050426	LETMD1	TRUE	FALSE
chr12	51052209	T	C	ENST00000262055	ENSG00000050426	LETMD1	TRUE	FALSE
chr12	51052209	T	G	ENST00000262055	ENSG00000050426	LETMD1	TRUE	FALSE
chr12	51053776	A	C	ENST00000262055	ENSG00000050426	LETMD1	TRUE	FALSE
chr12	51053776	A	G	ENST00000262055	ENSG00000050426	LETMD1	TRUE	FALSE
chr12	51053776	A	T	ENST00000262055	ENSG00000050426	LETMD1	TRUE	FALSE
chr12	51053777	G	A	ENST00000262055	ENSG00000050426	LETMD1	TRUE	FALSE
chr12	51053777	G	C	ENST00000262055	ENSG00000050426	LETMD1	TRUE	FALSE
chr12	51053777	G	T	ENST00000262055	ENSG00000050426	LETMD1	TRUE	FALSE
chr12	51053784	C	T	ENST00000262055	ENSG00000050426	LETMD1	TRUE	TRUE
chr12	51053796	A	T	ENST00000262055	ENSG00000050426	LETMD1	TRUE	TRUE
chr12	51053801	T	A	ENST00000262055	ENSG00000050426	LETMD1	TRUE	TRUE
chr12	51053843	C	A	ENST00000262055	ENSG00000050426	LETMD1	TRUE	TRUE
chr12	51053843	C	G	ENST00000262055	ENSG00000050426	LETMD1	TRUE	TRUE
chr12	51053854	T	A	ENST00000262055	ENSG00000050426	LETMD1	TRUE	TRUE
chr12	51053861	G	A	ENST00000262055	ENSG00000050426	LETMD1	TRUE	FALSE
chr12	51053861	G	C	ENST00000262055	ENSG00000050426	LETMD1	TRUE	FALSE
chr12	51053861	G	T	ENST00000262055	ENSG00000050426	LETMD1	TRUE	FALSE
chr12	51053862	T	A	ENST00000262055	ENSG00000050426	LETMD1	TRUE	FALSE
chr12	51053862	T	C	ENST00000262055	ENSG00000050426	LETMD1	TRUE	FALSE
chr12	51053862	T	G	ENST00000262055	ENSG00000050426	LETMD1	TRUE	FALSE
chr12	51055833	A	C	ENST00000262055	ENSG00000050426	LETMD1	TRUE	FALSE
chr12	51055833	A	G	ENST00000262055	ENSG00000050426	LETMD1	TRUE	FALSE
chr12	51055833	A	T	ENST00000262055	ENSG00000050426	LETMD1	TRUE	FALSE
chr12	51055834	G	A	ENST00000262055	ENSG00000050426	LETMD1	TRUE	FALSE
chr12	51055834	G	C	ENST00000262055	ENSG00000050426	LETMD1	TRUE	FALSE
chr12	51055834	G	T	ENST00000262055	ENSG00000050426	LETMD1	TRUE	FALSE
chr12	51055838	C	A	ENST00000262055	ENSG00000050426	LETMD1	TRUE	TRUE
chr12	51055838	C	G	ENST00000262055	ENSG00000050426	LETMD1	TRUE	TRUE
chr12	51055851	C	T	ENST00000262055	ENSG00000050426	LETMD1	TRUE	TRUE
chr12	51055873	G	A	ENST00000262055	ENSG00000050426	LETMD1	TRUE	TRUE
chr12	51055874	G	A	ENST00000262055	ENSG00000050426	LETMD1	TRUE	TRUE
chr12	51055881	A	T	ENST00000262055	ENSG00000050426	LETMD1	TRUE	TRUE
chr12	51055884	C	T	ENST00000262055	ENSG00000050426	LETMD1	TRUE	TRUE
chr12	51055887	C	T	ENST00000262055	ENSG00000050426	LETMD1	TRUE	TRUE
chr12	51055900	T	A	ENST00000262055	ENSG00000050426	LETMD1	TRUE	TRUE
chr12	51055900	T	G	ENST00000262055	ENSG00000050426	LETMD1	TRUE	TRUE
chr12	51055910	T	A	ENST00000262055	ENSG00000050426	LETMD1	TRUE	TRUE
chr12	51055910	T	G	ENST00000262055	ENSG00000050426	LETMD1	TRUE	TRUE
chr12	51055923	A	T	ENST00000262055	ENSG00000050426	LETMD1	TRUE	TRUE
chr12	51055926	C	T	ENST00000262055	ENSG00000050426	LETMD1	TRUE	TRUE
chr12	51055938	G	T	ENST00000262055	ENSG00000050426	LETMD1	TRUE	TRUE
chr12	51055952	T	A	ENST00000262055	ENSG00000050426	LETMD1	TRUE	TRUE
chr12	51055952	T	G	ENST00000262055	ENSG00000050426	LETMD1	TRUE	TRUE
chr12	51055954	T	A	ENST00000262055	ENSG00000050426	LETMD1	TRUE	TRUE
chr12	51055954	T	G	ENST00000262055	ENSG00000050426	LETMD1	TRUE	TRUE
chr12	51055956	G	T	ENST00000262055	ENSG00000050426	LETMD1	TRUE	TRUE
chr12	51055959	A	T	ENST00000262055	ENSG00000050426	LETMD1	TRUE	TRUE
chr12	51055986	G	T	ENST00000262055	ENSG00000050426	LETMD1	TRUE	TRUE
chr12	51055996	G	A	ENST00000262055	ENSG00000050426	LETMD1	TRUE	TRUE
chr12	51055997	G	A	ENST00000262055	ENSG00000050426	LETMD1	TRUE	TRUE
chr12	51056015	C	A	ENST00000262055	ENSG00000050426	LETMD1	TRUE	TRUE
chr12	51056019	A	T	ENST00000262055	ENSG00000050426	LETMD1	TRUE	TRUE
chr12	51056022	G	A	ENST00000262055	ENSG00000050426	LETMD1	FALSE	FALSE
chr12	51056022	G	C	ENST00000262055	ENSG00000050426	LETMD1	FALSE	FALSE
chr12	51056022	G	T	ENST00000262055	ENSG00000050426	LETMD1	FALSE	FALSE
chr12	51056023	T	A	ENST00000262055	ENSG00000050426	LETMD1	FALSE	FALSE
chr12	51056023	T	C	ENST00000262055	ENSG00000050426	LETMD1	FALSE	FALSE
chr12	51056023	T	G	ENST00000262055	ENSG00000050426	LETMD1	FALSE	FALSE
chr12	51056142	A	C	ENST00000262055	ENSG00000050426	LETMD1	FALSE	FALSE
chr12	51056142	A	G	ENST00000262055	ENSG00000050426	LETMD1	TRUE	FALSE
chr12	51056142	A	T	ENST00000262055	ENSG00000050426	LETMD1	FALSE	FALSE
chr12	51056143	G	A	ENST00000262055	ENSG00000050426	LETMD1	FALSE	FALSE
chr12	51056143	G	C	ENST00000262055	ENSG00000050426	LETMD1	FALSE	FALSE
chr12	51056143	G	T	ENST00000262055	ENSG00000050426	LETMD1	FALSE	FALSE
chr12	51056147	C	T	ENST00000262055	ENSG00000050426	LETMD1	TRUE	TRUE
chr12	51056181	T	A	ENST00000262055	ENSG00000050426	LETMD1	TRUE	TRUE
chr12	51056189	A	T	ENST00000262055	ENSG00000050426	LETMD1	TRUE	TRUE
chr12	51056192	G	T	ENST00000262055	ENSG00000050426	LETMD1	TRUE	TRUE
chr12	51056197	T	A	ENST00000262055	ENSG00000050426	LETMD1	TRUE	TRUE
chr12	51056225	C	T	ENST00000262055	ENSG00000050426	LETMD1	TRUE	TRUE
chr12	51056231	C	T	ENST00000262055	ENSG00000050426	LETMD1	TRUE	TRUE
chr12	51056238	T	A	ENST00000262055	ENSG00000050426	LETMD1	TRUE	TRUE
chr12	51056246	G	A	ENST00000262055	ENSG00000050426	LETMD1	FALSE	FALSE
chr12	51056246	G	C	ENST00000262055	ENSG00000050426	LETMD1	FALSE	FALSE
chr12	51056246	G	T	ENST00000262055	ENSG00000050426	LETMD1	FALSE	FALSE
chr12	51056247	T	A	ENST00000262055	ENSG00000050426	LETMD1	FALSE	FALSE
chr12	51056247	T	C	ENST00000262055	ENSG00000050426	LETMD1	FALSE	FALSE
chr12	51056247	T	G	ENST00000262055	ENSG00000050426	LETMD1	FALSE	FALSE
chr12	51056348	A	C	ENST00000262055	ENSG00000050426	LETMD1	TRUE	FALSE
chr12	51056348	A	G	ENST00000262055	ENSG00000050426	LETMD1	TRUE	FALSE
chr12	51056348	A	T	ENST00000262055	ENSG00000050426	LETMD1	TRUE	FALSE
chr12	51056349	G	A	ENST00000262055	ENSG00000050426	LETMD1	TRUE	FALSE
chr12	51056349	G	C	ENST00000262055	ENSG00000050426	LETMD1	TRUE	FALSE
chr12	51056349	G	T	ENST00000262055	ENSG00000050426	LETMD1	TRUE	FALSE
chr12	51056350	A	T	ENST00000262055	ENSG00000050426	LETMD1	TRUE	TRUE
chr12	51056357	T	A	ENST00000262055	ENSG00000050426	LETMD1	TRUE	TRUE
chr12	51056385	C	A	ENST00000262055	ENSG00000050426	LETMD1	TRUE	TRUE
chr12	51056385	C	G	ENST00000262055	ENSG00000050426	LETMD1	TRUE	TRUE
chr12	51056399	T	A	ENST00000262055	ENSG00000050426	LETMD1	TRUE	TRUE
chr12	51056402	T	A	ENST00000262055	ENSG00000050426	LETMD1	TRUE	TRUE
chr12	51056404	A	T	ENST00000262055	ENSG00000050426	LETMD1
chr12	51056414	T	A	ENST00000262055	ENSG00000050426	LETMD1	TRUE	TRUE
chr12	51056416	A	T	ENST00000262055	ENSG00000050426	LETMD1	TRUE	TRUE
chr12	51056440	C	T	ENST00000262055	ENSG00000050426	LETMD1	TRUE	TRUE
chr12	51056449	A	T	ENST00000262055	ENSG00000050426	LETMD1	TRUE	TRUE
chr12	51056456	T	A	ENST00000262055	ENSG00000050426	LETMD1	TRUE	TRUE
chr12	51056461	A	T	ENST00000262055	ENSG00000050426	LETMD1	TRUE	TRUE
chr12	51056476	C	T	ENST00000262055	ENSG00000050426	LETMD1	TRUE	TRUE
chr12	51056488	C	T	ENST00000262055	ENSG00000050426	LETMD1	TRUE	TRUE
chr12	51056491	G	T	ENST00000262055	ENSG00000050426	LETMD1	TRUE	TRUE
chr12	51056497	A	T	ENST00000262055	ENSG00000050426	LETMD1	TRUE	TRUE
chr12	51056501	C	A	ENST00000262055	ENSG00000050426	LETMD1	TRUE	TRUE
chr12	51056503	G	A	ENST00000262055	ENSG00000050426	LETMD1	TRUE	FALSE
chr12	51056503	G	C	ENST00000262055	ENSG00000050426	LETMD1	TRUE	FALSE
chr12	51056503	G	T	ENST00000262055	ENSG00000050426	LETMD1	TRUE	FALSE
chr12	51056504	T	A	ENST00000262055	ENSG00000050426	LETMD1	TRUE	FALSE
chr12	51056504	T	C	ENST00000262055	ENSG00000050426	LETMD1	TRUE	FALSE
chr12	51056504	T	G	ENST00000262055	ENSG00000050426	LETMD1	TRUE	FALSE
chr12	51058030	A	C	ENST00000262055	ENSG00000050426	LETMD1	FALSE	FALSE
chr12	51058030	A	G	ENST00000262055	ENSG00000050426	LETMD1	FALSE	FALSE
chr12	51058030	A	T	ENST00000262055	ENSG00000050426	LETMD1	FALSE	FALSE
chr12	51058031	G	A	ENST00000262055	ENSG00000050426	LETMD1	FALSE	FALSE
chr12	51058031	G	C	ENST00000262055	ENSG00000050426	LETMD1	FALSE	FALSE
chr12	51058031	G	T	ENST00000262055	ENSG00000050426	LETMD1	FALSE	FALSE
chr12	51058037	T	A	ENST00000262055	ENSG00000050426	LETMD1	TRUE	TRUE
chr12	51058040	T	A	ENST00000262055	ENSG00000050426	LETMD1	TRUE	TRUE
chr12	51058040	T	G	ENST00000262055	ENSG00000050426	LETMD1	TRUE	TRUE
chr12	51058071	G	T	ENST00000262055	ENSG00000050426	LETMD1	TRUE	TRUE
chr12	51058082	T	A	ENST00000262055	ENSG00000050426	LETMD1	FALSE	FALSE
chr12	51058083	C	T	ENST00000262055	ENSG00000050426	LETMD1	FALSE	FALSE
chr12	51058090	G	A	ENST00000262055	ENSG00000050426	LETMD1	FALSE	FALSE
chr12	51058091	G	A	ENST00000262055	ENSG00000050426	LETMD1	FALSE	FALSE
chr12	51058095	G	T	ENST00000262055	ENSG00000050426	LETMD1	FALSE	FALSE
chr12	51058098	G	T	ENST00000262055	ENSG00000050426	LETMD1	FALSE	FALSE
chr12	51058102	G	A	ENST00000262055	ENSG00000050426	LETMD1	FALSE	FALSE
chr12	51058103	G	A	ENST00000262055	ENSG00000050426	LETMD1	FALSE	FALSE
chr12	51058107	C	T	ENST00000262055	ENSG00000050426	LETMD1	FALSE	FALSE
chr12	51058118	C	A	ENST00000262055	ENSG00000050426	LETMD1	FALSE	FALSE
chr12	51058125	A	T	ENST00000262055	ENSG00000050426	LETMD1	FALSE	FALSE
chr12	51058128	G	T	ENST00000262055	ENSG00000050426	LETMD1	FALSE	FALSE
chr12	51058129	G	A	ENST00000262055	ENSG00000050426	LETMD1	FALSE	FALSE
chr12	51058129	G	C	ENST00000262055	ENSG00000050426	LETMD1	FALSE	FALSE
chr12	51058129	G	T	ENST00000262055	ENSG00000050426	LETMD1	FALSE	FALSE
chr12	51058130	T	A	ENST00000262055	ENSG00000050426	LETMD1	FALSE	FALSE
chr12	51058130	T	C	ENST00000262055	ENSG00000050426	LETMD1	FALSE	FALSE
chr12	51058130	T	G	ENST00000262055	ENSG00000050426	LETMD1	FALSE	FALSE
chr12	51059359	A	C	ENST00000262055	ENSG00000050426	LETMD1	FALSE	FALSE
chr12	51059359	A	G	ENST00000262055	ENSG00000050426	LETMD1	FALSE	FALSE
chr12	51059359	A	T	ENST00000262055	ENSG00000050426	LETMD1	FALSE	FALSE
chr12	51059360	G	A	ENST00000262055	ENSG00000050426	LETMD1	FALSE	FALSE
chr12	51059360	G	C	ENST00000262055	ENSG00000050426	LETMD1	FALSE	FALSE
chr12	51059360	G	T	ENST00000262055	ENSG00000050426	LETMD1	FALSE	FALSE
chr12	51059366	G	T	ENST00000262055	ENSG00000050426	LETMD1	FALSE	FALSE
chr12	51059379	T	A	ENST00000262055	ENSG00000050426	LETMD1	FALSE	FALSE
chr12	51059413	C	A	ENST00000262055	ENSG00000050426	LETMD1	FALSE	FALSE
chr12	51059413	C	G	ENST00000262055	ENSG00000050426	LETMD1	FALSE	FALSE
chr12	51063766	C	A	ENST00000228515	ENSG00000110925	CSRNP2	FALSE	FALSE
chr12	51063768	A	C	ENST00000228515	ENSG00000110925	CSRNP2	FALSE	FALSE
chr12	51063768	A	T	ENST00000228515	ENSG00000110925	CSRNP2	FALSE	FALSE
chr12	51063781	C	A	ENST00000228515	ENSG00000110925	CSRNP2	FALSE	FALSE
chr12	51063796	C	A	ENST00000228515	ENSG00000110925	CSRNP2	FALSE	FALSE
chr12	51063802	G	A	ENST00000228515	ENSG00000110925	CSRNP2	FALSE	FALSE
chr12	51063805	G	A	ENST00000228515	ENSG00000110925	CSRNP2	FALSE	FALSE
chr12	51063814	T	A	ENST00000228515	ENSG00000110925	CSRNP2	FALSE	FALSE
chr12	51063824	A	T	ENST00000228515	ENSG00000110925	CSRNP2	FALSE	FALSE
chr12	51063832	C	A	ENST00000228515	ENSG00000110925	CSRNP2	FALSE	FALSE
chr12	51063835	C	A	ENST00000228515	ENSG00000110925	CSRNP2	FALSE	FALSE
chr12	51063861	G	C	ENST00000228515	ENSG00000110925	CSRNP2	FALSE	FALSE
chr12	51063861	G	T	ENST00000228515	ENSG00000110925	CSRNP2	FALSE	FALSE
chr12	51063869	C	T	ENST00000228515	ENSG00000110925	CSRNP2	FALSE	FALSE
chr12	51063870	C	T	ENST00000228515	ENSG00000110925	CSRNP2	FALSE	FALSE
chr12	51063889	C	A	ENST00000228515	ENSG00000110925	CSRNP2	FALSE	FALSE
chr12	51063895	C	A	ENST00000228515	ENSG00000110925	CSRNP2	FALSE	FALSE
chr12	51063901	C	A	ENST00000228515	ENSG00000110925	CSRNP2	FALSE	FALSE
chr12	51063904	C	A	ENST00000228515	ENSG00000110925	CSRNP2	FALSE	FALSE
chr12	51063911	A	T	ENST00000228515	ENSG00000110925	CSRNP2	FALSE	FALSE
chr12	51063919	C	A	ENST00000228515	ENSG00000110925	CSRNP2	FALSE	FALSE
chr12	51063924	A	T	ENST00000228515	ENSG00000110925	CSRNP2	FALSE	FALSE
chr12	51063934	C	A	ENST00000228515	ENSG00000110925	CSRNP2	FALSE	FALSE
chr12	51063949	T	A	ENST00000228515	ENSG00000110925	CSRNP2	FALSE	FALSE
chr12	51063958	C	A	ENST00000228515	ENSG00000110925	CSRNP2	FALSE	FALSE
chr12	51063960	G	C	ENST00000228515	ENSG00000110925	CSRNP2	FALSE	FALSE
chr12	51063960	G	T	ENST00000228515	ENSG00000110925	CSRNP2	FALSE	FALSE
chr12	51063964	T	A	ENST00000228515	ENSG00000110925	CSRNP2	FALSE	FALSE
chr12	51063965	A	T	ENST00000228515	ENSG00000110925	CSRNP2	FALSE	FALSE
chr12	51063992	A	T	ENST00000228515	ENSG00000110925	CSRNP2	FALSE	FALSE
chr12	51064005	G	C	ENST00000228515	ENSG00000110925	CSRNP2	FALSE	FALSE
chr12	51064005	G	T	ENST00000228515	ENSG00000110925	CSRNP2	FALSE	FALSE
chr12	51064039	T	A	ENST00000228515	ENSG00000110925	CSRNP2	FALSE	FALSE
chr12	51064042	C	A	ENST00000228515	ENSG00000110925	CSRNP2	FALSE	FALSE
chr12	51064045	T	A	ENST00000228515	ENSG00000110925	CSRNP2	FALSE	FALSE
chr12	51064059	G	C	ENST00000228515	ENSG00000110925	CSRNP2	FALSE	FALSE
chr12	51064059	G	T	ENST00000228515	ENSG00000110925	CSRNP2	FALSE	FALSE
chr12	51064066	C	A	ENST00000228515	ENSG00000110925	CSRNP2	FALSE	FALSE
chr12	51064069	C	A	ENST00000228515	ENSG00000110925	CSRNP2	FALSE	FALSE
chr12	51064081	C	A	ENST00000228515	ENSG00000110925	CSRNP2	FALSE	FALSE
chr12	51064084	C	A	ENST00000228515	ENSG00000110925	CSRNP2	FALSE	FALSE
chr12	51064087	T	A	ENST00000228515	ENSG00000110925	CSRNP2	FALSE	FALSE
chr12	51064093	C	A	ENST00000228515	ENSG00000110925	CSRNP2	FALSE	FALSE
chr12	51064095	A	T	ENST00000228515	ENSG00000110925	CSRNP2	FALSE	FALSE
chr12	51064108	G	A	ENST00000228515	ENSG00000110925	CSRNP2	FALSE	FALSE
chr12	51064111	C	A	ENST00000228515	ENSG00000110925	CSRNP2	FALSE	FALSE
chr12	51064117	G	A	ENST00000228515	ENSG00000110925	CSRNP2	FALSE	FALSE
chr12	51064118	A	C	ENST00000228515	ENSG00000110925	CSRNP2	FALSE	FALSE
chr12	51064118	A	T	ENST00000228515	ENSG00000110925	CSRNP2	FALSE	FALSE
chr12	51064121	A	C	ENST00000228515	ENSG00000110925	CSRNP2	FALSE	FALSE
chr12	51064121	A	T	ENST00000228515	ENSG00000110925	CSRNP2	FALSE	FALSE
chr12	51064143	A	T	ENST00000228515	ENSG00000110925	CSRNP2	FALSE	FALSE
chr12	51064145	G	C	ENST00000228515	ENSG00000110925	CSRNP2	FALSE	FALSE
chr12	51064145	G	T	ENST00000228515	ENSG00000110925	CSRNP2	FALSE	FALSE
chr12	51064167	G	C	ENST00000228515	ENSG00000110925	CSRNP2	FALSE	FALSE
chr12	51064167	G	T	ENST00000228515	ENSG00000110925	CSRNP2	FALSE	FALSE
chr12	51064185	G	C	ENST00000228515	ENSG00000110925	CSRNP2	FALSE	FALSE
chr12	51064185	G	T	ENST00000228515	ENSG00000110925	CSRNP2	FALSE	FALSE
chr12	51064192	C	A	ENST00000228515	ENSG00000110925	CSRNP2	FALSE	FALSE
chr12	51064199	A	T	ENST00000228515	ENSG00000110925	CSRNP2	FALSE	FALSE
chr12	51064228	G	A	ENST00000228515	ENSG00000110925	CSRNP2	FALSE	FALSE
chr12	51064234	G	A	ENST00000228515	ENSG00000110925	CSRNP2	FALSE	FALSE
chr12	51064262	G	T	ENST00000228515	ENSG00000110925	CSRNP2	FALSE	FALSE
chr12	51064270	C	A	ENST00000228515	ENSG00000110925	CSRNP2	FALSE	FALSE
chr12	51064273	C	A	ENST00000228515	ENSG00000110925	CSRNP2	FALSE	FALSE
chr12	51064291	C	A	ENST00000228515	ENSG00000110925	CSRNP2	FALSE	FALSE
chr12	51064294	C	A	ENST00000228515	ENSG00000110925	CSRNP2	FALSE	FALSE
chr12	51064301	G	T	ENST00000228515	ENSG00000110925	CSRNP2	FALSE	FALSE
chr12	51064318	C	A	ENST00000228515	ENSG00000110925	CSRNP2	FALSE	FALSE
chr12	51064326	G	T	ENST00000228515	ENSG00000110925	CSRNP2	FALSE	FALSE
chr12	51064360	C	A	ENST00000228515	ENSG00000110925	CSRNP2	FALSE	FALSE
chr12	51064363	C	A	ENST00000228515	ENSG00000110925	CSRNP2	FALSE	FALSE
chr12	51064369	T	A	ENST00000228515	ENSG00000110925	CSRNP2	FALSE	FALSE
chr12	51064378	C	A	ENST00000228515	ENSG00000110925	CSRNP2	FALSE	FALSE
chr12	51064384	C	A	ENST00000228515	ENSG00000110925	CSRNP2	FALSE	FALSE
chr12	51064387	C	A	ENST00000228515	ENSG00000110925	CSRNP2	FALSE	FALSE
chr12	51064396	G	A	ENST00000228515	ENSG00000110925	CSRNP2	FALSE	FALSE
chr12	51064417	C	A	ENST00000228515	ENSG00000110925	CSRNP2	FALSE	FALSE
chr12	51064423	C	A	ENST00000228515	ENSG00000110925	CSRNP2	FALSE	FALSE
chr12	51064435	C	A	ENST00000228515	ENSG00000110925	CSRNP2	FALSE	FALSE
chr12	51064438	G	A	ENST00000228515	ENSG00000110925	CSRNP2	FALSE	FALSE
chr12	51064447	G	A	ENST00000228515	ENSG00000110925	CSRNP2	FALSE	FALSE
chr12	51064453	C	A	ENST00000228515	ENSG00000110925	CSRNP2	FALSE	FALSE
chr12	51064462	G	A	ENST00000228515	ENSG00000110925	CSRNP2	FALSE	FALSE
chr12	51064468	C	A	ENST00000228515	ENSG00000110925	CSRNP2	FALSE	FALSE
chr12	51064478	G	T	ENST00000228515	ENSG00000110925	CSRNP2	FALSE	FALSE
chr12	51064501	C	A	ENST00000228515	ENSG00000110925	CSRNP2	FALSE	FALSE
chr12	51064504	C	A	ENST00000228515	ENSG00000110925	CSRNP2	FALSE	FALSE
chr12	51064531	G	A	ENST00000228515	ENSG00000110925	CSRNP2	FALSE	FALSE
chr12	51064537	T	A	ENST00000228515	ENSG00000110925	CSRNP2	FALSE	FALSE
chr12	51064543	C	A	ENST00000228515	ENSG00000110925	CSRNP2	FALSE	FALSE
chr12	51064549	C	A	ENST00000228515	ENSG00000110925	CSRNP2	FALSE	FALSE
chr12	51064555	T	A	ENST00000228515	ENSG00000110925	CSRNP2	FALSE	FALSE
chr12	51064571	G	C	ENST00000228515	ENSG00000110925	CSRNP2	FALSE	FALSE
chr12	51064571	G	T	ENST00000228515	ENSG00000110925	CSRNP2	FALSE	FALSE
chr12	51064603	C	A	ENST00000228515	ENSG00000110925	CSRNP2	FALSE	FALSE
chr12	51064612	C	A	ENST00000228515	ENSG00000110925	CSRNP2	FALSE	FALSE
chr12	51064625	A	T	ENST00000228515	ENSG00000110925	CSRNP2	FALSE	FALSE
chr12	51064640	G	T	ENST00000228515	ENSG00000110925	CSRNP2	FALSE	FALSE
chr12	51064646	A	T	ENST00000228515	ENSG00000110925	CSRNP2	FALSE	FALSE
chr12	51064670	C	A	ENST00000228515	ENSG00000110925	CSRNP2	TRUE	FALSE
chr12	51064670	C	G	ENST00000228515	ENSG00000110925	CSRNP2	TRUE	FALSE
chr12	51064670	C	T	ENST00000228515	ENSG00000110925	CSRNP2	TRUE	FALSE
chr12	51064671	T	A	ENST00000228515	ENSG00000110925	CSRNP2	TRUE	FALSE
chr12	51064671	T	C	ENST00000228515	ENSG00000110925	CSRNP2	TRUE	FALSE
chr12	51064671	T	G	ENST00000228515	ENSG00000110925	CSRNP2	TRUE	FALSE
chr12	51067671	A	C	ENST00000228515	ENSG00000110925	CSRNP2	TRUE	FALSE
chr12	51067671	A	G	ENST00000228515	ENSG00000110925	CSRNP2	TRUE	FALSE
chr12	51067671	A	T	ENST00000228515	ENSG00000110925	CSRNP2	TRUE	FALSE
chr12	51067672	C	A	ENST00000228515	ENSG00000110925	CSRNP2	TRUE	FALSE
chr12	51067672	C	G	ENST00000228515	ENSG00000110925	CSRNP2	TRUE	FALSE
chr12	51067672	C	T	ENST00000228515	ENSG00000110925	CSRNP2	TRUE	FALSE
chr12	51067675	G	A	ENST00000228515	ENSG00000110925	CSRNP2	FALSE	FALSE
chr12	51067676	G	T	ENST00000228515	ENSG00000110925	CSRNP2	FALSE	FALSE
chr12	51067681	T	A	ENST00000228515	ENSG00000110925	CSRNP2	FALSE	FALSE
chr12	51067693	G	A	ENST00000228515	ENSG00000110925	CSRNP2	FALSE	FALSE
chr12	51067697	G	T	ENST00000228515	ENSG00000110925	CSRNP2	FALSE	FALSE
chr12	51067703	A	T	ENST00000228515	ENSG00000110925	CSRNP2	FALSE	FALSE
chr12	51067711	C	A	ENST00000228515	ENSG00000110925	CSRNP2	FALSE	FALSE
chr12	51067718	A	T	ENST00000228515	ENSG00000110925	CSRNP2	FALSE	FALSE
chr12	51067721	A	C	ENST00000228515	ENSG00000110925	CSRNP2	FALSE	FALSE
chr12	51067721	A	T	ENST00000228515	ENSG00000110925	CSRNP2	FALSE	FALSE
chr12	51067729	G	A	ENST00000228515	ENSG00000110925	CSRNP2	TRUE	TRUE
chr12	51067730	G	T	ENST00000228515	ENSG00000110925	CSRNP2	TRUE	TRUE
chr12	51067736	A	T	ENST00000228515	ENSG00000110925	CSRNP2	TRUE	TRUE
chr12	51067742	A	T	ENST00000228515	ENSG00000110925	CSRNP2	TRUE	TRUE
chr12	51067747	C	A	ENST00000228515	ENSG00000110925	CSRNP2	TRUE	TRUE
chr12	51067750	C	A	ENST00000228515	ENSG00000110925	CSRNP2	TRUE	TRUE
chr12	51067755	G	C	ENST00000228515	ENSG00000110925	CSRNP2	TRUE	TRUE
chr12	51067755	G	T	ENST00000228515	ENSG00000110925	CSRNP2	TRUE	TRUE
chr12	51067771	G	A	ENST00000228515	ENSG00000110925	CSRNP2	TRUE	TRUE
chr12	51067777	C	A	ENST00000228515	ENSG00000110925	CSRNP2	TRUE	TRUE
chr12	51067780	G	A	ENST00000228515	ENSG00000110925	CSRNP2	TRUE	TRUE
chr12	51067783	T	A	ENST00000228515	ENSG00000110925	CSRNP2	TRUE	TRUE
chr12	51067786	C	A	ENST00000228515	ENSG00000110925	CSRNP2	TRUE	TRUE
chr12	51067789	C	A	ENST00000228515	ENSG00000110925	CSRNP2	TRUE	TRUE
chr12	51067834	G	A	ENST00000228515	ENSG00000110925	CSRNP2	TRUE	TRUE
chr12	51067840	T	A	ENST00000228515	ENSG00000110925	CSRNP2	TRUE	TRUE
chr12	51067855	G	A	ENST00000228515	ENSG00000110925	CSRNP2	TRUE	TRUE
chr12	51067865	G	C	ENST00000228515	ENSG00000110925	CSRNP2	TRUE	TRUE
chr12	51067865	G	T	ENST00000228515	ENSG00000110925	CSRNP2	TRUE	TRUE
chr12	51067879	C	A	ENST00000228515	ENSG00000110925	CSRNP2	TRUE	TRUE
chr12	51067888	C	A	ENST00000228515	ENSG00000110925	CSRNP2	TRUE	TRUE
chr12	51067903	C	A	ENST00000228515	ENSG00000110925	CSRNP2	TRUE	TRUE
chr12	51067908	G	C	ENST00000228515	ENSG00000110925	CSRNP2	TRUE	TRUE
chr12	51067908	G	T	ENST00000228515	ENSG00000110925	CSRNP2	TRUE	TRUE
chr12	51067939	C	A	ENST00000228515	ENSG00000110925	CSRNP2	TRUE	TRUE
chr12	51067944	G	T	ENST00000228515	ENSG00000110925	CSRNP2	TRUE	TRUE
chr12	51067948	C	A	ENST00000228515	ENSG00000110925	CSRNP2	TRUE	TRUE
chr12	51067963	T	A	ENST00000228515	ENSG00000110925	CSRNP2	TRUE	TRUE
chr12	51067970	C	A	ENST00000228515	ENSG00000110925	CSRNP2	TRUE	FALSE
chr12	51067970	C	G	ENST00000228515	ENSG00000110925	CSRNP2	TRUE	FALSE
chr12	51067970	C	T	ENST00000228515	ENSG00000110925	CSRNP2	TRUE	FALSE
chr12	51067971	T	A	ENST00000228515	ENSG00000110925	CSRNP2	TRUE	FALSE
chr12	51067971	T	C	ENST00000228515	ENSG00000110925	CSRNP2	TRUE	FALSE
chr12	51067971	T	G	ENST00000228515	ENSG00000110925	CSRNP2	TRUE	FALSE
chr12	51073821	A	C	ENST00000228515	ENSG00000110925	CSRNP2	TRUE	FALSE
chr12	51073821	A	G	ENST00000228515	ENSG00000110925	CSRNP2	TRUE	FALSE
chr12	51073821	A	T	ENST00000228515	ENSG00000110925	CSRNP2	TRUE	FALSE
chr12	51073822	C	A	ENST00000228515	ENSG00000110925	CSRNP2	TRUE	FALSE
chr12	51073822	C	G	ENST00000228515	ENSG00000110925	CSRNP2	TRUE	FALSE
chr12	51073822	C	T	ENST00000228515	ENSG00000110925	CSRNP2	TRUE	FALSE
chr12	51073825	T	A	ENST00000228515	ENSG00000110925	CSRNP2	TRUE	TRUE
chr12	51073831	T	A	ENST00000228515	ENSG00000110925	CSRNP2	TRUE	TRUE
chr12	51073834	T	A	ENST00000228515	ENSG00000110925	CSRNP2	TRUE	TRUE
chr12	51073846	T	A	ENST00000228515	ENSG00000110925	CSRNP2	TRUE	TRUE
chr12	51073849	C	A	ENST00000228515	ENSG00000110925	CSRNP2	TRUE	TRUE
chr12	51073852	C	A	ENST00000228515	ENSG00000110925	CSRNP2	TRUE	TRUE
chr12	51073855	T	A	ENST00000228515	ENSG00000110925	CSRNP2	TRUE	TRUE
chr12	51073864	C	A	ENST00000228515	ENSG00000110925	CSRNP2	TRUE	TRUE
chr12	51073876	C	A	ENST00000228515	ENSG00000110925	CSRNP2	TRUE	TRUE
chr12	51073879	G	A	ENST00000228515	ENSG00000110925	CSRNP2	TRUE	TRUE
chr12	51073891	C	A	ENST00000228515	ENSG00000110925	CSRNP2	TRUE	TRUE
chr12	51073894	G	A	ENST00000228515	ENSG00000110925	CSRNP2	TRUE	TRUE
chr12	51073897	C	A	ENST00000228515	ENSG00000110925	CSRNP2	TRUE	TRUE
chr12	51073900	G	A	ENST00000228515	ENSG00000110925	CSRNP2	TRUE	TRUE
chr12	51073909	C	A	ENST00000228515	ENSG00000110925	CSRNP2	TRUE	TRUE
chr12	51073910	A	T	ENST00000228515	ENSG00000110925	CSRNP2	TRUE	TRUE
chr12	51073919	A	C	ENST00000228515	ENSG00000110925	CSRNP2	TRUE	TRUE
chr12	51073919	A	T	ENST00000228515	ENSG00000110925	CSRNP2	TRUE	TRUE
chr12	51073945	G	A	ENST00000228515	ENSG00000110925	CSRNP2	TRUE	TRUE
chr12	51073972	G	A	ENST00000228515	ENSG00000110925	CSRNP2	TRUE	TRUE
chr12	51073996	G	A	ENST00000228515	ENSG00000110925	CSRNP2	TRUE	TRUE
chr12	51074009	G	C	ENST00000228515	ENSG00000110925	CSRNP2	TRUE	TRUE
chr12	51074009	G	T	ENST00000228515	ENSG00000110925	CSRNP2	TRUE	TRUE
chr12	51074012	G	C	ENST00000228515	ENSG00000110925	CSRNP2	TRUE	TRUE
chr12	51074012	G	T	ENST00000228515	ENSG00000110925	CSRNP2	TRUE	TRUE
chr12	51074026	G	A	ENST00000228515	ENSG00000110925	CSRNP2	TRUE	TRUE
chr12	51074044	T	A	ENST00000228515	ENSG00000110925	CSRNP2	TRUE	TRUE
chr12	51074056	G	A	ENST00000228515	ENSG00000110925	CSRNP2	TRUE	TRUE
chr12	51074059	T	A	ENST00000228515	ENSG00000110925	CSRNP2	TRUE	TRUE
chr12	51074062	G	A	ENST00000228515	ENSG00000110925	CSRNP2	TRUE	TRUE
chr12	51074068	T	A	ENST00000228515	ENSG00000110925	CSRNP2	TRUE	TRUE
chr12	51074083	C	A	ENST00000228515	ENSG00000110925	CSRNP2	TRUE	FALSE
chr12	51074083	C	G	ENST00000228515	ENSG00000110925	CSRNP2	TRUE	FALSE
chr12	51074083	C	T	ENST00000228515	ENSG00000110925	CSRNP2	TRUE	FALSE
chr12	51074084	T	A	ENST00000228515	ENSG00000110925	CSRNP2	TRUE	FALSE
chr12	51074084	T	C	ENST00000228515	ENSG00000110925	CSRNP2	TRUE	FALSE
chr12	51074084	T	G	ENST00000228515	ENSG00000110925	CSRNP2	TRUE	FALSE
chr12	51076409	A	C	ENST00000228515	ENSG00000110925	CSRNP2	TRUE	FALSE
chr12	51076409	A	G	ENST00000228515	ENSG00000110925	CSRNP2	TRUE	FALSE
chr12	51076409	A	T	ENST00000228515	ENSG00000110925	CSRNP2	TRUE	FALSE
chr12	51076410	C	A	ENST00000228515	ENSG00000110925	CSRNP2	TRUE	FALSE
chr12	51076410	C	G	ENST00000228515	ENSG00000110925	CSRNP2	TRUE	FALSE
chr12	51076410	C	T	ENST00000228515	ENSG00000110925	CSRNP2	TRUE	FALSE
chr12	51076448	G	T	ENST00000228515	ENSG00000110925	CSRNP2	TRUE	TRUE
chr12	51076480	C	A	ENST00000228515	ENSG00000110925	CSRNP2	TRUE	TRUE
chr12	51076488	G	C	ENST00000228515	ENSG00000110925	CSRNP2	TRUE	TRUE
chr12	51076488	G	T	ENST00000228515	ENSG00000110925	CSRNP2	TRUE	TRUE
chr12	51076500	G	C	ENST00000228515	ENSG00000110925	CSRNP2	TRUE	FALSE
chr12	51076500	G	T	ENST00000228515	ENSG00000110925	CSRNP2	TRUE	FALSE
chr12	51076503	G	C	ENST00000228515	ENSG00000110925	CSRNP2	TRUE	FALSE
chr12	51076503	G	T	ENST00000228515	ENSG00000110925	CSRNP2	TRUE	FALSE
chr12	51076528	T	A	ENST00000228515	ENSG00000110925	CSRNP2	FALSE	FALSE
chr12	51076534	T	A	ENST00000228515	ENSG00000110925	CSRNP2	FALSE	FALSE
chr12	51076542	G	T	ENST00000228515	ENSG00000110925	CSRNP2	FALSE	FALSE
chr12	51076648	C	A	ENST00000228515	ENSG00000110925	CSRNP2	TRUE	FALSE
chr12	51076648	C	G	ENST00000228515	ENSG00000110925	CSRNP2	TRUE	FALSE
chr12	51076648	C	T	ENST00000228515	ENSG00000110925	CSRNP2	TRUE	FALSE
chr12	51076649	T	A	ENST00000228515	ENSG00000110925	CSRNP2	TRUE	FALSE
chr12	51076649	T	C	ENST00000228515	ENSG00000110925	CSRNP2	TRUE	FALSE
chr12	51076649	T	G	ENST00000228515	ENSG00000110925	CSRNP2	TRUE	FALSE
chr12	51083337	A	C	ENST00000228515	ENSG00000110925	CSRNP2	FALSE	FALSE
chr12	51083337	A	G	ENST00000228515	ENSG00000110925	CSRNP2	FALSE	FALSE
chr12	51083337	A	T	ENST00000228515	ENSG00000110925	CSRNP2	FALSE	FALSE
chr12	51083338	C	A	ENST00000228515	ENSG00000110925	CSRNP2	FALSE	FALSE
chr12	51083338	C	G	ENST00000228515	ENSG00000110925	CSRNP2	FALSE	FALSE
chr12	51083338	C	T	ENST00000228515	ENSG00000110925	CSRNP2	FALSE	FALSE
chr12	51095246	T	A	ENST00000257915	ENSG00000135457	TFCP2	FALSE	FALSE
chr12	51095259	A	C	ENST00000257915	ENSG00000135457	TFCP2	FALSE	FALSE
chr12	51095259	A	T	ENST00000257915	ENSG00000135457	TFCP2	FALSE	FALSE
chr12	51095276	C	A	ENST00000257915	ENSG00000135457	TFCP2	FALSE	FALSE
chr12	51095279	C	A	ENST00000257915	ENSG00000135457	TFCP2	TRUE	FALSE
chr12	51095279	C	G	ENST00000257915	ENSG00000135457	TFCP2	TRUE	FALSE
chr12	51095279	C	T	ENST00000257915	ENSG00000135457	TFCP2	TRUE	FALSE
chr12	51095280	T	A	ENST00000257915	ENSG00000135457	TFCP2	TRUE	FALSE
chr12	51095280	T	C	ENST00000257915	ENSG00000135457	TFCP2	TRUE	FALSE
chr12	51095280	T	G	ENST00000257915	ENSG00000135457	TFCP2	TRUE	FALSE
chr12	51095987	A	C	ENST00000257915	ENSG00000135457	TFCP2	TRUE	FALSE
chr12	51095987	A	G	ENST00000257915	ENSG00000135457	TFCP2	TRUE	FALSE
chr12	51095987	A	T	ENST00000257915	ENSG00000135457	TFCP2	TRUE	FALSE
chr12	51095988	C	A	ENST00000257915	ENSG00000135457	TFCP2	TRUE	FALSE
chr12	51095988	C	G	ENST00000257915	ENSG00000135457	TFCP2	TRUE	FALSE
chr12	51095988	C	T	ENST00000257915	ENSG00000135457	TFCP2	TRUE	FALSE
chr12	51095992	T	A	ENST00000257915	ENSG00000135457	TFCP2	FALSE	FALSE
chr12	51096011	A	T	ENST00000257915	ENSG00000135457	TFCP2	FALSE	FALSE
chr12	51096019	C	A	ENST00000257915	ENSG00000135457	TFCP2	FALSE	FALSE
chr12	51096022	C	A	ENST00000257915	ENSG00000135457	TFCP2	FALSE	FALSE
chr12	51096025	G	A	ENST00000257915	ENSG00000135457	TFCP2	FALSE	FALSE
chr12	51096034	G	A	ENST00000257915	ENSG00000135457	TFCP2	FALSE	FALSE
chr12	51096041	C	A	ENST00000257915	ENSG00000135457	TFCP2	TRUE	FALSE
chr12	51096041	C	G	ENST00000257915	ENSG00000135457	TFCP2	TRUE	FALSE
chr12	51096041	C	T	ENST00000257915	ENSG00000135457	TFCP2	TRUE	FALSE
chr12	51096042	T	A	ENST00000257915	ENSG00000135457	TFCP2	TRUE	FALSE
chr12	51096042	T	C	ENST00000257915	ENSG00000135457	TFCP2	TRUE	FALSE
chr12	51096042	T	G	ENST00000257915	ENSG00000135457	TFCP2	TRUE	FALSE
chr12	51098774	A	C	ENST00000257915	ENSG00000135457	TFCP2	TRUE	FALSE
chr12	51098774	A	G	ENST00000257915	ENSG00000135457	TFCP2	TRUE	FALSE
chr12	51098774	A	T	ENST00000257915	ENSG00000135457	TFCP2	TRUE	FALSE
chr12	51098775	C	A	ENST00000257915	ENSG00000135457	TFCP2	TRUE	FALSE
chr12	51098775	C	G	ENST00000257915	ENSG00000135457	TFCP2	TRUE	FALSE
chr12	51098775	C	T	ENST00000257915	ENSG00000135457	TFCP2	TRUE	FALSE
chr12	51098778	C	A	ENST00000257915	ENSG00000135457	TFCP2	TRUE	TRUE
chr12	51098802	C	A	ENST00000257915	ENSG00000135457	TFCP2	TRUE	TRUE
chr12	51098814	G	A	ENST00000257915	ENSG00000135457	TFCP2	TRUE	TRUE
chr12	51098817	T	A	ENST00000257915	ENSG00000135457	TFCP2	TRUE	TRUE
chr12	51098818	G	C	ENST00000257915	ENSG00000135457	TFCP2	TRUE	TRUE
chr12	51098818	G	T	ENST00000257915	ENSG00000135457	TFCP2	TRUE	TRUE
chr12	51098826	G	A	ENST00000257915	ENSG00000135457	TFCP2	TRUE	TRUE
chr12	51098835	G	A	ENST00000257915	ENSG00000135457	TFCP2	TRUE	TRUE
chr12	51098836	G	T	ENST00000257915	ENSG00000135457	TFCP2	TRUE	TRUE
chr12	51098859	G	A	ENST00000257915	ENSG00000135457	TFCP2	TRUE	TRUE
chr12	51098868	T	A	ENST00000257915	ENSG00000135457	TFCP2	TRUE	TRUE
chr12	51098871	C	A	ENST00000257915	ENSG00000135457	TFCP2	TRUE	TRUE
chr12	51098876	A	T	ENST00000257915	ENSG00000135457	TFCP2	TRUE	TRUE
chr12	51098880	C	A	ENST00000257915	ENSG00000135457	TFCP2	TRUE	TRUE
chr12	51098895	C	A	ENST00000257915	ENSG00000135457	TFCP2	TRUE	TRUE
chr12	51098898	C	A	ENST00000257915	ENSG00000135457	TFCP2	TRUE	TRUE
chr12	51098902	A	C	ENST00000257915	ENSG00000135457	TFCP2	TRUE	TRUE
chr12	51098902	A	T	ENST00000257915	ENSG00000135457	TFCP2	TRUE	TRUE
chr12	51098914	G	C	ENST00000257915	ENSG00000135457	TFCP2	TRUE	TRUE
chr12	51098914	G	T	ENST00000257915	ENSG00000135457	TFCP2	TRUE	TRUE
chr12	51098919	C	A	ENST00000257915	ENSG00000135457	TFCP2	TRUE	FALSE
chr12	51098919	C	G	ENST00000257915	ENSG00000135457	TFCP2	TRUE	FALSE
chr12	51098919	C	T	ENST00000257915	ENSG00000135457	TFCP2	TRUE	FALSE
chr12	51098920	T	A	ENST00000257915	ENSG00000135457	TFCP2	TRUE	FALSE
chr12	51098920	T	C	ENST00000257915	ENSG00000135457	TFCP2	TRUE	FALSE
chr12	51098920	T	G	ENST00000257915	ENSG00000135457	TFCP2	TRUE	FALSE
chr12	51099653	A	C	ENST00000257915	ENSG00000135457	TFCP2	TRUE	FALSE
chr12	51099653	A	G	ENST00000257915	ENSG00000135457	TFCP2	TRUE	FALSE
chr12	51099653	A	T	ENST00000257915	ENSG00000135457	TFCP2	TRUE	FALSE
chr12	51099654	C	A	ENST00000257915	ENSG00000135457	TFCP2	TRUE	FALSE
chr12	51099654	C	G	ENST00000257915	ENSG00000135457	TFCP2	TRUE	FALSE
chr12	51099654	C	T	ENST00000257915	ENSG00000135457	TFCP2	TRUE	FALSE
chr12	51099672	G	C	ENST00000257915	ENSG00000135457	TFCP2	TRUE	TRUE
chr12	51099672	G	T	ENST00000257915	ENSG00000135457	TFCP2	TRUE	TRUE
chr12	51099679	C	A	ENST00000257915	ENSG00000135457	TFCP2	TRUE	TRUE
chr12	51099685	C	A	ENST00000257915	ENSG00000135457	TFCP2	TRUE	TRUE
chr12	51099691	T	A	ENST00000257915	ENSG00000135457	TFCP2	TRUE	TRUE
chr12	51099694	G	A	ENST00000257915	ENSG00000135457	TFCP2	TRUE	TRUE
chr12	51099697	G	A	ENST00000257915	ENSG00000135457	TFCP2	TRUE	TRUE
chr12	51099700	G	A	ENST00000257915	ENSG00000135457	TFCP2	TRUE	TRUE
chr12	51099703	G	A	ENST00000257915	ENSG00000135457	TFCP2	TRUE	TRUE
chr12	51099706	G	A	ENST00000257915	ENSG00000135457	TFCP2	TRUE	TRUE
chr12	51099709	G	A	ENST00000257915	ENSG00000135457	TFCP2	TRUE	TRUE
chr12	51099712	G	A	ENST00000257915	ENSG00000135457	TFCP2	TRUE	TRUE
chr12	51099715	G	A	ENST00000257915	ENSG00000135457	TFCP2	TRUE	TRUE
chr12	51099718	G	A	ENST00000257915	ENSG00000135457	TFCP2	TRUE	TRUE
chr12	51099721	G	A	ENST00000257915	ENSG00000135457	TFCP2	TRUE	TRUE
chr12	51099724	C	A	ENST00000257915	ENSG00000135457	TFCP2	TRUE	TRUE
chr12	51099729	A	T	ENST00000257915	ENSG00000135457	TFCP2	TRUE	TRUE
chr12	51099733	G	A	ENST00000257915	ENSG00000135457	TFCP2	TRUE	TRUE
chr12	51099738	G	C	ENST00000257915	ENSG00000135457	TFCP2	TRUE	TRUE
chr12	51099738	G	T	ENST00000257915	ENSG00000135457	TFCP2	TRUE	TRUE
chr12	51099742	C	A	ENST00000257915	ENSG00000135457	TFCP2	TRUE	TRUE
chr12	51099745	G	A	ENST00000257915	ENSG00000135457	TFCP2	TRUE	TRUE
chr12	51099746	A	T	ENST00000257915	ENSG00000135457	TFCP2	TRUE	TRUE
chr12	51099752	A	C	ENST00000257915	ENSG00000135457	TFCP2	TRUE	TRUE
chr12	51099752	A	T	ENST00000257915	ENSG00000135457	TFCP2	TRUE	TRUE
chr12	51099762	A	C	ENST00000257915	ENSG00000135457	TFCP2	TRUE	TRUE
chr12	51099762	A	T	ENST00000257915	ENSG00000135457	TFCP2	TRUE	TRUE
chr12	51099780	C	A	ENST00000257915	ENSG00000135457	TFCP2	TRUE	FALSE
chr12	51099780	C	G	ENST00000257915	ENSG00000135457	TFCP2	TRUE	FALSE
chr12	51099780	C	T	ENST00000257915	ENSG00000135457	TFCP2	TRUE	FALSE
chr12	51099781	T	A	ENST00000257915	ENSG00000135457	TFCP2	TRUE	FALSE
chr12	51099781	T	C	ENST00000257915	ENSG00000135457	TFCP2	TRUE	FALSE
chr12	51099781	T	G	ENST00000257915	ENSG00000135457	TFCP2	TRUE	FALSE
chr12	51101933	A	C	ENST00000257915	ENSG00000135457	TFCP2	TRUE	FALSE
chr12	51101933	A	G	ENST00000257915	ENSG00000135457	TFCP2	TRUE	FALSE
chr12	51101933	A	T	ENST00000257915	ENSG00000135457	TFCP2	TRUE	FALSE
chr12	51101934	C	A	ENST00000257915	ENSG00000135457	TFCP2	TRUE	FALSE
chr12	51101934	C	G	ENST00000257915	ENSG00000135457	TFCP2	TRUE	FALSE
chr12	51101934	C	T	ENST00000257915	ENSG00000135457	TFCP2	TRUE	FALSE
chr12	51101942	T	A	ENST00000257915	ENSG00000135457	TFCP2
chr12	51101944	A	C	ENST00000257915	ENSG00000135457	TFCP2	TRUE	TRUE
chr12	51101944	A	T	ENST00000257915	ENSG00000135457	TFCP2	TRUE	TRUE
chr12	51101960	T	A	ENST00000257915	ENSG00000135457	TFCP2	TRUE	TRUE
chr12	51101966	C	A	ENST00000257915	ENSG00000135457	TFCP2	TRUE	TRUE
chr12	51101979	A	T	ENST00000257915	ENSG00000135457	TFCP2	TRUE	TRUE
chr12	51101987	G	A	ENST00000257915	ENSG00000135457	TFCP2	TRUE	TRUE
chr12	51102002	T	A	ENST00000257915	ENSG00000135457	TFCP2	TRUE	TRUE
chr12	51102007	A	C	ENST00000257915	ENSG00000135457	TFCP2	TRUE	TRUE
chr12	51102007	A	T	ENST00000257915	ENSG00000135457	TFCP2	TRUE	TRUE
chr12	51102011	T	A	ENST00000257915	ENSG00000135457	TFCP2	TRUE	TRUE
chr12	51102013	A	T	ENST00000257915	ENSG00000135457	TFCP2	TRUE	TRUE
chr12	51102016	A	C	ENST00000257915	ENSG00000135457	TFCP2	TRUE	TRUE
chr12	51102016	A	T	ENST00000257915	ENSG00000135457	TFCP2	TRUE	TRUE
chr12	51102026	C	A	ENST00000257915	ENSG00000135457	TFCP2	TRUE	FALSE
chr12	51102026	C	G	ENST00000257915	ENSG00000135457	TFCP2	TRUE	FALSE
chr12	51102026	C	T	ENST00000257915	ENSG00000135457	TFCP2	TRUE	FALSE
chr12	51102027	T	A	ENST00000257915	ENSG00000135457	TFCP2	TRUE	FALSE
chr12	51102027	T	C	ENST00000257915	ENSG00000135457	TFCP2	TRUE	FALSE
chr12	51102027	T	G	ENST00000257915	ENSG00000135457	TFCP2	TRUE	FALSE
chr12	51103668	A	C	ENST00000257915	ENSG00000135457	TFCP2	TRUE	FALSE
chr12	51103668	A	G	ENST00000257915	ENSG00000135457	TFCP2	TRUE	FALSE
chr12	51103668	A	T	ENST00000257915	ENSG00000135457	TFCP2	TRUE	FALSE
chr12	51103669	C	A	ENST00000257915	ENSG00000135457	TFCP2	TRUE	FALSE
chr12	51103669	C	G	ENST00000257915	ENSG00000135457	TFCP2	TRUE	FALSE
chr12	51103669	C	T	ENST00000257915	ENSG00000135457	TFCP2	TRUE	FALSE
chr12	51103672	G	C	ENST00000257915	ENSG00000135457	TFCP2	TRUE	TRUE
chr12	51103672	G	T	ENST00000257915	ENSG00000135457	TFCP2	TRUE	TRUE
chr12	51103715	G	A	ENST00000257915	ENSG00000135457	TFCP2	TRUE	TRUE
chr12	51103720	A	T	ENST00000257915	ENSG00000135457	TFCP2	TRUE	TRUE
chr12	51103722	C	T	ENST00000257915	ENSG00000135457	TFCP2	TRUE	TRUE
chr12	51103723	C	T	ENST00000257915	ENSG00000135457	TFCP2	TRUE	TRUE
chr12	51103727	G	A	ENST00000257915	ENSG00000135457	TFCP2	TRUE	TRUE
chr12	51103730	G	A	ENST00000257915	ENSG00000135457	TFCP2	TRUE	TRUE
chr12	51103736	C	A	ENST00000257915	ENSG00000135457	TFCP2	TRUE	TRUE
chr12	51103739	G	A	ENST00000257915	ENSG00000135457	TFCP2	TRUE	TRUE
chr12	51103756	A	C	ENST00000257915	ENSG00000135457	TFCP2	TRUE	TRUE
chr12	51103756	A	T	ENST00000257915	ENSG00000135457	TFCP2	TRUE	TRUE
chr12	51103764	C	A	ENST00000257915	ENSG00000135457	TFCP2	TRUE	FALSE
chr12	51103764	C	G	ENST00000257915	ENSG00000135457	TFCP2	TRUE	FALSE
chr12	51103764	C	T	ENST00000257915	ENSG00000135457	TFCP2	TRUE	FALSE
chr12	51103765	T	A	ENST00000257915	ENSG00000135457	TFCP2	TRUE	FALSE
chr12	51103765	T	C	ENST00000257915	ENSG00000135457	TFCP2	TRUE	FALSE
chr12	51103765	T	G	ENST00000257915	ENSG00000135457	TFCP2	TRUE	FALSE
chr12	51104153	A	C	ENST00000257915	ENSG00000135457	TFCP2	TRUE	FALSE
chr12	51104153	A	G	ENST00000257915	ENSG00000135457	TFCP2	TRUE	FALSE
chr12	51104153	A	T	ENST00000257915	ENSG00000135457	TFCP2	TRUE	FALSE
chr12	51104154	C	A	ENST00000257915	ENSG00000135457	TFCP2	TRUE	FALSE
chr12	51104154	C	G	ENST00000257915	ENSG00000135457	TFCP2	TRUE	FALSE
chr12	51104154	C	T	ENST00000257915	ENSG00000135457	TFCP2	TRUE	FALSE
chr12	51104178	C	A	ENST00000257915	ENSG00000135457	TFCP2	TRUE	TRUE
chr12	51104184	G	A	ENST00000257915	ENSG00000135457	TFCP2	TRUE	TRUE
chr12	51104195	G	C	ENST00000257915	ENSG00000135457	TFCP2	TRUE	TRUE
chr12	51104195	G	T	ENST00000257915	ENSG00000135457	TFCP2	TRUE	TRUE
chr12	51104204	C	A	ENST00000257915	ENSG00000135457	TFCP2	TRUE	FALSE
chr12	51104204	C	G	ENST00000257915	ENSG00000135457	TFCP2	TRUE	FALSE
chr12	51104204	C	T	ENST00000257915	ENSG00000135457	TFCP2	TRUE	FALSE
chr12	51104205	T	A	ENST00000257915	ENSG00000135457	TFCP2	TRUE	FALSE
chr12	51104205	T	C	ENST00000257915	ENSG00000135457	TFCP2	TRUE	FALSE
chr12	51104205	T	G	ENST00000257915	ENSG00000135457	TFCP2	TRUE	FALSE
chr12	51106523	A	C	ENST00000257915	ENSG00000135457	TFCP2	TRUE	FALSE
chr12	51106523	A	G	ENST00000257915	ENSG00000135457	TFCP2	TRUE	FALSE
chr12	51106523	A	T	ENST00000257915	ENSG00000135457	TFCP2	TRUE	FALSE
chr12	51106524	C	A	ENST00000257915	ENSG00000135457	TFCP2	TRUE	FALSE
chr12	51106524	C	G	ENST00000257915	ENSG00000135457	TFCP2	TRUE	FALSE
chr12	51106524	C	T	ENST00000257915	ENSG00000135457	TFCP2	TRUE	FALSE
chr12	51106526	C	A	ENST00000257915	ENSG00000135457	TFCP2	TRUE	TRUE
chr12	51106529	C	A	ENST00000257915	ENSG00000135457	TFCP2	TRUE	TRUE
chr12	51106570	G	C	ENST00000257915	ENSG00000135457	TFCP2	TRUE	TRUE
chr12	51106570	G	T	ENST00000257915	ENSG00000135457	TFCP2	TRUE	TRUE
chr12	51106587	A	C	ENST00000257915	ENSG00000135457	TFCP2	TRUE	TRUE
chr12	51106587	A	T	ENST00000257915	ENSG00000135457	TFCP2	TRUE	TRUE
chr12	51106598	C	A	ENST00000257915	ENSG00000135457	TFCP2	TRUE	TRUE
chr12	51106602	C	T	ENST00000257915	ENSG00000135457	TFCP2	TRUE	TRUE
chr12	51106603	C	T	ENST00000257915	ENSG00000135457	TFCP2	TRUE	TRUE
chr12	51106611	A	T	ENST00000257915	ENSG00000135457	TFCP2	TRUE	TRUE
chr12	51106614	C	A	ENST00000257915	ENSG00000135457	TFCP2	TRUE	FALSE
chr12	51106614	C	G	ENST00000257915	ENSG00000135457	TFCP2	TRUE	FALSE
chr12	51106614	C	T	ENST00000257915	ENSG00000135457	TFCP2	TRUE	FALSE
chr12	51106615	T	A	ENST00000257915	ENSG00000135457	TFCP2	TRUE	FALSE
chr12	51106615	T	C	ENST00000257915	ENSG00000135457	TFCP2	TRUE	FALSE
chr12	51106615	T	G	ENST00000257915	ENSG00000135457	TFCP2	TRUE	FALSE
chr12	51107234	A	C	ENST00000257915	ENSG00000135457	TFCP2	TRUE	FALSE
chr12	51107234	A	G	ENST00000257915	ENSG00000135457	TFCP2	TRUE	FALSE
chr12	51107234	A	T	ENST00000257915	ENSG00000135457	TFCP2	TRUE	TRUE
chr12	51107235	C	A	ENST00000257915	ENSG00000135457	TFCP2	TRUE	FALSE
chr12	51107235	C	G	ENST00000257915	ENSG00000135457	TFCP2	TRUE	TRUE
chr12	51107235	C	T	ENST00000257915	ENSG00000135457	TFCP2	TRUE	FALSE
chr12	51107238	C	A	ENST00000257915	ENSG00000135457	TFCP2	TRUE	TRUE
chr12	51107256	C	A	ENST00000257915	ENSG00000135457	TFCP2	TRUE	TRUE
chr12	51107257	A	C	ENST00000257915	ENSG00000135457	TFCP2	TRUE	TRUE
chr12	51107257	A	T	ENST00000257915	ENSG00000135457	TFCP2	TRUE	TRUE
chr12	51107268	G	A	ENST00000257915	ENSG00000135457	TFCP2	TRUE	TRUE
chr12	51107269	A	C	ENST00000257915	ENSG00000135457	TFCP2	TRUE	TRUE
chr12	51107269	A	T	ENST00000257915	ENSG00000135457	TFCP2	TRUE	TRUE
chr12	51107274	T	A	ENST00000257915	ENSG00000135457	TFCP2	TRUE	TRUE
chr12	51107277	C	A	ENST00000257915	ENSG00000135457	TFCP2	TRUE	TRUE
chr12	51107280	T	A	ENST00000257915	ENSG00000135457	TFCP2	TRUE	TRUE
chr12	51107283	C	A	ENST00000257915	ENSG00000135457	TFCP2	TRUE	TRUE
chr12	51107295	G	A	ENST00000257915	ENSG00000135457	TFCP2	TRUE	TRUE
chr12	51107298	T	A	ENST00000257915	ENSG00000135457	TFCP2	TRUE	TRUE
chr12	51107301	C	A	ENST00000257915	ENSG00000135457	TFCP2	TRUE	TRUE
chr12	51107307	T	A	ENST00000257915	ENSG00000135457	TFCP2
chr12	51107310	C	A	ENST00000257915	ENSG00000135457	TFCP2	TRUE	TRUE
chr12	51107322	T	A	ENST00000257915	ENSG00000135457	TFCP2	TRUE	TRUE
chr12	51107325	G	A	ENST00000257915	ENSG00000135457	TFCP2	TRUE	TRUE
chr12	51107328	T	A	ENST00000257915	ENSG00000135457	TFCP2	TRUE	TRUE
chr12	51107331	T	A	ENST00000257915	ENSG00000135457	TFCP2	TRUE	TRUE
chr12	51107343	T	A	ENST00000257915	ENSG00000135457	TFCP2	TRUE	TRUE
chr12	51107347	C	A	ENST00000257915	ENSG00000135457	TFCP2	TRUE	TRUE
chr12	51107347	C	G	ENST00000257915	ENSG00000135457	TFCP2	TRUE	TRUE
chr12	51107347	C	T	ENST00000257915	ENSG00000135457	TFCP2	TRUE	TRUE
chr12	51107348	T	A	ENST00000257915	ENSG00000135457	TFCP2	TRUE	TRUE
chr12	51107348	T	C	ENST00000257915	ENSG00000135457	TFCP2	TRUE	TRUE
chr12	51107348	T	G	ENST00000257915	ENSG00000135457	TFCP2	TRUE	TRUE
chr12	51109119	A	C	ENST00000257915	ENSG00000135457	TFCP2	TRUE	TRUE
chr12	51109119	A	G	ENST00000257915	ENSG00000135457	TFCP2	TRUE	FALSE
chr12	51109119	A	T	ENST00000257915	ENSG00000135457	TFCP2	TRUE	TRUE
chr12	51109120	C	A	ENST00000257915	ENSG00000135457	TFCP2	TRUE	TRUE
chr12	51109120	C	G	ENST00000257915	ENSG00000135457	TFCP2	TRUE	TRUE
chr12	51109120	C	T	ENST00000257915	ENSG00000135457	TFCP2	TRUE	TRUE
chr12	51109123	T	A	ENST00000257915	ENSG00000135457	TFCP2	TRUE	TRUE
chr12	51109132	T	A	ENST00000257915	ENSG00000135457	TFCP2	TRUE	TRUE
chr12	51109138	G	A	ENST00000257915	ENSG00000135457	TFCP2	TRUE	TRUE
chr12	51109139	G	T	ENST00000257915	ENSG00000135457	TFCP2	TRUE	TRUE
chr12	51109149	G	T	ENST00000257915	ENSG00000135457	TFCP2	TRUE	TRUE
chr12	51109155	A	C	ENST00000257915	ENSG00000135457	TFCP2	TRUE	TRUE
chr12	51109155	A	T	ENST00000257915	ENSG00000135457	TFCP2	TRUE	TRUE
chr12	51109162	C	A	ENST00000257915	ENSG00000135457	TFCP2	TRUE	TRUE
chr12	51109166	A	C	ENST00000257915	ENSG00000135457	TFCP2	TRUE	TRUE
chr12	51109166	A	T	ENST00000257915	ENSG00000135457	TFCP2	TRUE	TRUE
chr12	51109171	C	A	ENST00000257915	ENSG00000135457	TFCP2	TRUE	TRUE
chr12	51109180	C	A	ENST00000257915	ENSG00000135457	TFCP2	TRUE	TRUE
chr12	51109186	C	A	ENST00000257915	ENSG00000135457	TFCP2	TRUE	TRUE
chr12	51109189	T	A	ENST00000257915	ENSG00000135457	TFCP2	TRUE	TRUE
chr12	51109204	G	A	ENST00000257915	ENSG00000135457	TFCP2	TRUE	TRUE
chr12	51109210	G	A	ENST00000257915	ENSG00000135457	TFCP2	TRUE	TRUE
chr12	51109225	T	A	ENST00000257915	ENSG00000135457	TFCP2	TRUE	TRUE
chr12	51109228	C	A	ENST00000257915	ENSG00000135457	TFCP2	TRUE	TRUE
chr12	51109231	C	A	ENST00000257915	ENSG00000135457	TFCP2	TRUE	TRUE
chr12	51109240	T	A	ENST00000257915	ENSG00000135457	TFCP2	TRUE	TRUE
chr12	51109255	C	A	ENST00000257915	ENSG00000135457	TFCP2	TRUE	TRUE
chr12	51109265	A	T	ENST00000257915	ENSG00000135457	TFCP2	TRUE	TRUE
chr12	51109274	C	A	ENST00000257915	ENSG00000135457	TFCP2	TRUE	TRUE
chr12	51109274	C	G	ENST00000257915	ENSG00000135457	TFCP2	TRUE	TRUE
chr12	51109274	C	T	ENST00000257915	ENSG00000135457	TFCP2	TRUE	TRUE
chr12	51109275	T	A	ENST00000257915	ENSG00000135457	TFCP2	TRUE	TRUE
chr12	51109275	T	C	ENST00000257915	ENSG00000135457	TFCP2	TRUE	TRUE
chr12	51109275	T	G	ENST00000257915	ENSG00000135457	TFCP2	TRUE	TRUE
chr12	51110875	A	C	ENST00000257915	ENSG00000135457	TFCP2	TRUE	TRUE
chr12	51110875	A	G	ENST00000257915	ENSG00000135457	TFCP2	FALSE	FALSE
chr12	51110875	A	T	ENST00000257915	ENSG00000135457	TFCP2	TRUE	TRUE
chr12	51110876	C	A	ENST00000257915	ENSG00000135457	TFCP2	TRUE	TRUE
chr12	51110876	C	G	ENST00000257915	ENSG00000135457	TFCP2	TRUE	TRUE
chr12	51110876	C	T	ENST00000257915	ENSG00000135457	TFCP2	TRUE	TRUE
chr12	51110879	G	A	ENST00000257915	ENSG00000135457	TFCP2	TRUE	TRUE
chr12	51110900	T	A	ENST00000257915	ENSG00000135457	TFCP2	TRUE	TRUE
chr12	51110910	C	T	ENST00000257915	ENSG00000135457	TFCP2	TRUE	TRUE
chr12	51110911	C	T	ENST00000257915	ENSG00000135457	TFCP2	TRUE	TRUE
chr12	51110921	C	A	ENST00000257915	ENSG00000135457	TFCP2	TRUE	TRUE
chr12	51110936	G	A	ENST00000257915	ENSG00000135457	TFCP2	TRUE	TRUE
chr12	51110984	C	A	ENST00000257915	ENSG00000135457	TFCP2	TRUE	FALSE
chr12	51110984	C	G	ENST00000257915	ENSG00000135457	TFCP2	TRUE	FALSE
chr12	51110984	C	T	ENST00000257915	ENSG00000135457	TFCP2	TRUE	FALSE
chr12	51110985	T	A	ENST00000257915	ENSG00000135457	TFCP2	TRUE	FALSE
chr12	51110985	T	C	ENST00000257915	ENSG00000135457	TFCP2	TRUE	FALSE
chr12	51110985	T	G	ENST00000257915	ENSG00000135457	TFCP2	TRUE	FALSE
chr12	51116313	A	C	ENST00000257915	ENSG00000135457	TFCP2	TRUE	FALSE
chr12	51116313	A	G	ENST00000257915	ENSG00000135457	TFCP2	FALSE	FALSE
chr12	51116313	A	T	ENST00000257915	ENSG00000135457	TFCP2	TRUE	FALSE
chr12	51116314	C	A	ENST00000257915	ENSG00000135457	TFCP2	TRUE	FALSE
chr12	51116314	C	G	ENST00000257915	ENSG00000135457	TFCP2	TRUE	FALSE
chr12	51116314	C	T	ENST00000257915	ENSG00000135457	TFCP2	TRUE	FALSE
chr12	51116330	T	A	ENST00000257915	ENSG00000135457	TFCP2	TRUE	TRUE
chr12	51116336	C	A	ENST00000257915	ENSG00000135457	TFCP2	TRUE	TRUE
chr12	51116342	G	A	ENST00000257915	ENSG00000135457	TFCP2	TRUE	TRUE
chr12	51116346	C	T	ENST00000257915	ENSG00000135457	TFCP2	TRUE	TRUE
chr12	51116347	C	T	ENST00000257915	ENSG00000135457	TFCP2	TRUE	TRUE
chr12	51116352	C	T	ENST00000257915	ENSG00000135457	TFCP2	TRUE	TRUE
chr12	51116353	C	T	ENST00000257915	ENSG00000135457	TFCP2	TRUE	TRUE
chr12	51116360	C	A	ENST00000257915	ENSG00000135457	TFCP2	TRUE	TRUE
chr12	51116366	G	A	ENST00000257915	ENSG00000135457	TFCP2	TRUE	TRUE
chr12	51116369	G	A	ENST00000257915	ENSG00000135457	TFCP2	TRUE	TRUE
chr12	51116375	C	A	ENST00000257915	ENSG00000135457	TFCP2	TRUE	TRUE
chr12	51116379	G	C	ENST00000257915	ENSG00000135457	TFCP2	TRUE	TRUE
chr12	51116379	G	T	ENST00000257915	ENSG00000135457	TFCP2	TRUE	TRUE
chr12	51116384	G	A	ENST00000257915	ENSG00000135457	TFCP2	TRUE	TRUE
chr12	51116393	T	A	ENST00000257915	ENSG00000135457	TFCP2	TRUE	TRUE
chr12	51116421	C	A	ENST00000257915	ENSG00000135457	TFCP2	TRUE	FALSE
chr12	51116421	C	G	ENST00000257915	ENSG00000135457	TFCP2	TRUE	FALSE
chr12	51116421	C	T	ENST00000257915	ENSG00000135457	TFCP2	TRUE	FALSE
chr12	51116422	T	A	ENST00000257915	ENSG00000135457	TFCP2	TRUE	FALSE
chr12	51116422	T	C	ENST00000257915	ENSG00000135457	TFCP2	TRUE	FALSE
chr12	51116422	T	G	ENST00000257915	ENSG00000135457	TFCP2	TRUE	FALSE
chr12	51117669	A	C	ENST00000257915	ENSG00000135457	TFCP2	TRUE	TRUE
chr12	51117669	A	G	ENST00000257915	ENSG00000135457	TFCP2	TRUE	FALSE
chr12	51117669	A	T	ENST00000257915	ENSG00000135457	TFCP2	TRUE	TRUE
chr12	51117670	C	A	ENST00000257915	ENSG00000135457	TFCP2	TRUE	TRUE
chr12	51117670	C	G	ENST00000257915	ENSG00000135457	TFCP2	TRUE	TRUE
chr12	51117670	C	T	ENST00000257915	ENSG00000135457	TFCP2	TRUE	TRUE
chr12	51117673	T	A	ENST00000257915	ENSG00000135457	TFCP2	TRUE	TRUE
chr12	51117678	A	T	ENST00000257915	ENSG00000135457	TFCP2	TRUE	TRUE
chr12	51117682	T	A	ENST00000257915	ENSG00000135457	TFCP2	TRUE	TRUE
chr12	51117694	C	A	ENST00000257915	ENSG00000135457	TFCP2	TRUE	TRUE
chr12	51117703	C	A	ENST00000257915	ENSG00000135457	TFCP2	TRUE	TRUE
chr12	51117706	C	A	ENST00000257915	ENSG00000135457	TFCP2	TRUE	TRUE
chr12	51117712	T	A	ENST00000257915	ENSG00000135457	TFCP2	TRUE	TRUE
chr12	51117730	G	A	ENST00000257915	ENSG00000135457	TFCP2	TRUE	TRUE
chr12	51117736	C	A	ENST00000257915	ENSG00000135457	TFCP2	TRUE	TRUE
chr12	51117737	A	C	ENST00000257915	ENSG00000135457	TFCP2	TRUE	TRUE
chr12	51117737	A	T	ENST00000257915	ENSG00000135457	TFCP2	TRUE	TRUE
chr12	51117745	G	A	ENST00000257915	ENSG00000135457	TFCP2	TRUE	TRUE
chr12	51117748	C	A	ENST00000257915	ENSG00000135457	TFCP2	TRUE	TRUE
chr12	51117748	C	G	ENST00000257915	ENSG00000135457	TFCP2	TRUE	TRUE
chr12	51117748	C	T	ENST00000257915	ENSG00000135457	TFCP2	TRUE	TRUE
chr12	51117749	T	A	ENST00000257915	ENSG00000135457	TFCP2	TRUE	TRUE
chr12	51117749	T	C	ENST00000257915	ENSG00000135457	TFCP2	TRUE	TRUE
chr12	51117749	T	G	ENST00000257915	ENSG00000135457	TFCP2	TRUE	TRUE
chr12	51118619	A	C	ENST00000257915	ENSG00000135457	TFCP2	TRUE	FALSE
chr12	51118619	A	G	ENST00000257915	ENSG00000135457	TFCP2	TRUE	FALSE
chr12	51118619	A	T	ENST00000257915	ENSG00000135457	TFCP2	TRUE	FALSE
chr12	51118620	C	A	ENST00000257915	ENSG00000135457	TFCP2	TRUE	FALSE
chr12	51118620	C	G	ENST00000257915	ENSG00000135457	TFCP2	TRUE	FALSE
chr12	51118620	C	T	ENST00000257915	ENSG00000135457	TFCP2	TRUE	FALSE
chr12	51118621	C	A	ENST00000257915	ENSG00000135457	TFCP2	TRUE	TRUE
chr12	51118624	G	A	ENST00000257915	ENSG00000135457	TFCP2	TRUE	TRUE
chr12	51118631	A	C	ENST00000257915	ENSG00000135457	TFCP2	TRUE	TRUE
chr12	51118631	A	T	ENST00000257915	ENSG00000135457	TFCP2	TRUE	TRUE
chr12	51118645	C	A	ENST00000257915	ENSG00000135457	TFCP2	TRUE	TRUE
chr12	51118657	T	A	ENST00000257915	ENSG00000135457	TFCP2	TRUE	TRUE
chr12	51118679	A	T	ENST00000257915	ENSG00000135457	TFCP2	TRUE	TRUE
chr12	51118688	A	C	ENST00000257915	ENSG00000135457	TFCP2	TRUE	TRUE
chr12	51118688	A	T	ENST00000257915	ENSG00000135457	TFCP2	TRUE	TRUE
chr12	51118693	G	A	ENST00000257915	ENSG00000135457	TFCP2	TRUE	TRUE
chr12	51118708	T	A	ENST00000257915	ENSG00000135457	TFCP2	TRUE	TRUE
chr12	51118714	C	A	ENST00000257915	ENSG00000135457	TFCP2	TRUE	TRUE
chr12	51118728	A	T	ENST00000257915	ENSG00000135457	TFCP2	TRUE	TRUE
chr12	51118734	G	T	ENST00000257915	ENSG00000135457	TFCP2	TRUE	TRUE
chr12	51118738	C	A	ENST00000257915	ENSG00000135457	TFCP2	TRUE	TRUE
chr12	51118741	C	A	ENST00000257915	ENSG00000135457	TFCP2	TRUE	TRUE
chr12	51118744	G	A	ENST00000257915	ENSG00000135457	TFCP2	TRUE	TRUE
chr12	51118747	T	A	ENST00000257915	ENSG00000135457	TFCP2	TRUE	TRUE
chr12	51118758	A	T	ENST00000257915	ENSG00000135457	TFCP2	TRUE	TRUE
chr12	51118773	C	A	ENST00000257915	ENSG00000135457	TFCP2	TRUE	FALSE
chr12	51118773	C	G	ENST00000257915	ENSG00000135457	TFCP2	TRUE	FALSE
chr12	51118773	C	T	ENST00000257915	ENSG00000135457	TFCP2	TRUE	FALSE
chr12	51118774	T	A	ENST00000257915	ENSG00000135457	TFCP2	TRUE	FALSE
chr12	51118774	T	C	ENST00000257915	ENSG00000135457	TFCP2	TRUE	FALSE
chr12	51118774	T	G	ENST00000257915	ENSG00000135457	TFCP2	TRUE	FALSE
chr12	51172299	A	C	ENST00000257915	ENSG00000135457	TFCP2	TRUE	FALSE
chr12	51172299	A	G	ENST00000257915	ENSG00000135457	TFCP2	FALSE	FALSE
chr12	51172299	A	T	ENST00000257915	ENSG00000135457	TFCP2	TRUE	FALSE
chr12	51172300	C	A	ENST00000257915	ENSG00000135457	TFCP2	TRUE	FALSE
chr12	51172300	C	G	ENST00000257915	ENSG00000135457	TFCP2	TRUE	FALSE
chr12	51172300	C	T	ENST00000257915	ENSG00000135457	TFCP2	TRUE	FALSE
chr12	51172309	A	C	ENST00000257915	ENSG00000135457	TFCP2	TRUE	TRUE
chr12	51172309	A	T	ENST00000257915	ENSG00000135457	TFCP2	TRUE	TRUE
chr12	51172329	C	A	ENST00000257915	ENSG00000135457	TFCP2	TRUE	TRUE
chr12	51172332	G	A	ENST00000257915	ENSG00000135457	TFCP2	TRUE	TRUE
chr12	51172365	G	A	ENST00000257915	ENSG00000135457	TFCP2	TRUE	FALSE
chr12	51172370	A	T	ENST00000257915	ENSG00000135457	TFCP2	TRUE	FALSE
chr12	51172380	C	A	ENST00000257915	ENSG00000135457	TFCP2	FALSE	FALSE
chr12	51172389	C	A	ENST00000257915	ENSG00000135457	TFCP2	FALSE	FALSE
chr12	51172407	T	A	ENST00000257915	ENSG00000135457	TFCP2	FALSE	FALSE
chr12	51172414	C	T	ENST00000257915	ENSG00000135457	TFCP2	FALSE	FALSE
chr12	51172415	C	T	ENST00000257915	ENSG00000135457	TFCP2	FALSE	FALSE
chr12	51190258	G	A	ENST00000333640	ENSG00000184271	POU6F1	FALSE	FALSE
chr12	51190273	T	A	ENST00000333640	ENSG00000184271	POU6F1	FALSE	FALSE
chr12	51190285	T	A	ENST00000333640	ENSG00000184271	POU6F1	FALSE	FALSE
chr12	51190294	G	A	ENST00000333640	ENSG00000184271	POU6F1	FALSE	FALSE
chr12	51190304	G	T	ENST00000333640	ENSG00000184271	POU6F1	FALSE	FALSE
chr12	51190310	C	T	ENST00000333640	ENSG00000184271	POU6F1	FALSE	FALSE
chr12	51190311	C	T	ENST00000333640	ENSG00000184271	POU6F1	FALSE	FALSE
chr12	51190327	C	A	ENST00000333640	ENSG00000184271	POU6F1	FALSE	FALSE
chr12	51190334	G	C	ENST00000333640	ENSG00000184271	POU6F1	FALSE	FALSE
chr12	51190334	G	T	ENST00000333640	ENSG00000184271	POU6F1	FALSE	FALSE
chr12	51190345	C	A	ENST00000333640	ENSG00000184271	POU6F1	FALSE	FALSE
chr12	51190348	T	A	ENST00000333640	ENSG00000184271	POU6F1	FALSE	FALSE
chr12	51190357	C	A	ENST00000333640	ENSG00000184271	POU6F1	FALSE	FALSE
chr12	51190366	C	A	ENST00000333640	ENSG00000184271	POU6F1	FALSE	FALSE
chr12	51190369	G	A	ENST00000333640	ENSG00000184271	POU6F1	FALSE	FALSE
chr12	51190390	T	A	ENST00000333640	ENSG00000184271	POU6F1	FALSE	FALSE
chr12	51190393	C	A	ENST00000333640	ENSG00000184271	POU6F1	FALSE	FALSE
chr12	51190397	A	C	ENST00000333640	ENSG00000184271	POU6F1	FALSE	FALSE
chr12	51190397	A	T	ENST00000333640	ENSG00000184271	POU6F1	FALSE	FALSE
chr12	51190414	C	A	ENST00000333640	ENSG00000184271	POU6F1	FALSE	FALSE
chr12	51190423	G	A	ENST00000333640	ENSG00000184271	POU6F1	FALSE	FALSE
chr12	51190447	T	A	ENST00000333640	ENSG00000184271	POU6F1	FALSE	FALSE
chr12	51190453	T	A	ENST00000333640	ENSG00000184271	POU6F1	FALSE	FALSE
chr12	51190456	T	A	ENST00000333640	ENSG00000184271	POU6F1	FALSE	FALSE
chr12	51190465	C	A	ENST00000333640	ENSG00000184271	POU6F1	FALSE	FALSE
chr12	51190471	C	A	ENST00000333640	ENSG00000184271	POU6F1	FALSE	FALSE
chr12	51190480	C	A	ENST00000333640	ENSG00000184271	POU6F1	FALSE	FALSE
chr12	51190492	G	A	ENST00000333640	ENSG00000184271	POU6F1	FALSE	FALSE
chr12	51190495	G	A	ENST00000333640	ENSG00000184271	POU6F1	FALSE	FALSE
chr12	51190501	C	A	ENST00000333640	ENSG00000184271	POU6F1	FALSE	FALSE
chr12	51190504	G	A	ENST00000333640	ENSG00000184271	POU6F1	FALSE	FALSE
chr12	51190516	C	A	ENST00000333640	ENSG00000184271	POU6F1	FALSE	FALSE
chr12	51190522	C	A	ENST00000333640	ENSG00000184271	POU6F1	FALSE	FALSE
chr12	51190529	C	T	ENST00000333640	ENSG00000184271	POU6F1	FALSE	FALSE
chr12	51190530	C	T	ENST00000333640	ENSG00000184271	POU6F1	FALSE	FALSE
chr12	51190534	T	A	ENST00000333640	ENSG00000184271	POU6F1	FALSE	FALSE
chr12	51190537	C	A	ENST00000333640	ENSG00000184271	POU6F1	FALSE	FALSE
chr12	51190549	T	A	ENST00000333640	ENSG00000184271	POU6F1	FALSE	FALSE
chr12	51190555	T	A	ENST00000333640	ENSG00000184271	POU6F1	FALSE	FALSE
chr12	51190558	G	A	ENST00000333640	ENSG00000184271	POU6F1	FALSE	FALSE
chr12	51190567	T	A	ENST00000333640	ENSG00000184271	POU6F1	FALSE	FALSE
chr12	51190585	T	A	ENST00000333640	ENSG00000184271	POU6F1	FALSE	FALSE
chr12	51190588	C	A	ENST00000333640	ENSG00000184271	POU6F1	FALSE	FALSE
chr12	51190593	C	A	ENST00000333640	ENSG00000184271	POU6F1	TRUE	FALSE
chr12	51190593	C	G	ENST00000333640	ENSG00000184271	POU6F1	TRUE	FALSE
chr12	51190593	C	T	ENST00000333640	ENSG00000184271	POU6F1	TRUE	FALSE
chr12	51190594	T	A	ENST00000333640	ENSG00000184271	POU6F1	TRUE	FALSE
chr12	51190594	T	C	ENST00000333640	ENSG00000184271	POU6F1	TRUE	FALSE
chr12	51190594	T	G	ENST00000333640	ENSG00000184271	POU6F1	TRUE	FALSE
chr12	51191594	A	C	ENST00000333640	ENSG00000184271	POU6F1	TRUE	FALSE
chr12	51191594	A	G	ENST00000333640	ENSG00000184271	POU6F1	TRUE	FALSE
chr12	51191594	A	T	ENST00000333640	ENSG00000184271	POU6F1	TRUE	FALSE
chr12	51191595	C	A	ENST00000333640	ENSG00000184271	POU6F1	TRUE	FALSE
chr12	51191595	C	G	ENST00000333640	ENSG00000184271	POU6F1	TRUE	FALSE
chr12	51191595	C	T	ENST00000333640	ENSG00000184271	POU6F1	TRUE	FALSE
chr12	51191598	G	T	ENST00000333640	ENSG00000184271	POU6F1	FALSE	FALSE
chr12	51191608	G	C	ENST00000333640	ENSG00000184271	POU6F1	FALSE	FALSE
chr12	51191608	G	T	ENST00000333640	ENSG00000184271	POU6F1	FALSE	FALSE
chr12	51191612	G	A	ENST00000333640	ENSG00000184271	POU6F1	FALSE	FALSE
chr12	51191616	G	C	ENST00000333640	ENSG00000184271	POU6F1	FALSE	FALSE
chr12	51191616	G	T	ENST00000333640	ENSG00000184271	POU6F1	FALSE	FALSE
chr12	51191630	C	A	ENST00000333640	ENSG00000184271	POU6F1	FALSE	FALSE
chr12	51191648	G	A	ENST00000333640	ENSG00000184271	POU6F1	TRUE	TRUE
chr12	51191657	G	A	ENST00000333640	ENSG00000184271	POU6F1	TRUE	TRUE
chr12	51191663	G	A	ENST00000333640	ENSG00000184271	POU6F1	TRUE	TRUE
chr12	51191677	G	T	ENST00000333640	ENSG00000184271	POU6F1	TRUE	TRUE
chr12	51191693	T	A	ENST00000333640	ENSG00000184271	POU6F1	TRUE	TRUE
chr12	51191702	T	A	ENST00000333640	ENSG00000184271	POU6F1	TRUE	TRUE
chr12	51191711	C	A	ENST00000333640	ENSG00000184271	POU6F1	TRUE	TRUE
chr12	51191720	C	A	ENST00000333640	ENSG00000184271	POU6F1	TRUE	TRUE
chr12	51191723	C	A	ENST00000333640	ENSG00000184271	POU6F1	TRUE	TRUE
chr12	51191725	A	C	ENST00000333640	ENSG00000184271	POU6F1	TRUE	TRUE
chr12	51191725	A	T	ENST00000333640	ENSG00000184271	POU6F1	TRUE	TRUE
chr12	51191741	C	A	ENST00000333640	ENSG00000184271	POU6F1	TRUE	TRUE
chr12	51191765	C	A	ENST00000333640	ENSG00000184271	POU6F1	TRUE	FALSE
chr12	51191765	C	G	ENST00000333640	ENSG00000184271	POU6F1	TRUE	FALSE
chr12	51191765	C	T	ENST00000333640	ENSG00000184271	POU6F1	TRUE	FALSE
chr12	51191766	T	A	ENST00000333640	ENSG00000184271	POU6F1	TRUE	FALSE
chr12	51191766	T	C	ENST00000333640	ENSG00000184271	POU6F1	TRUE	FALSE
chr12	51191766	T	G	ENST00000333640	ENSG00000184271	POU6F1	TRUE	FALSE
chr12	51192328	A	C	ENST00000333640	ENSG00000184271	POU6F1	TRUE	FALSE
chr12	51192328	A	G	ENST00000333640	ENSG00000184271	POU6F1	TRUE	FALSE
chr12	51192328	A	T	ENST00000333640	ENSG00000184271	POU6F1	TRUE	FALSE
chr12	51192329	C	A	ENST00000333640	ENSG00000184271	POU6F1	TRUE	FALSE
chr12	51192329	C	G	ENST00000333640	ENSG00000184271	POU6F1	TRUE	FALSE
chr12	51192329	C	T	ENST00000333640	ENSG00000184271	POU6F1	TRUE	FALSE
chr12	51192330	T	A	ENST00000333640	ENSG00000184271	POU6F1	TRUE	TRUE
chr12	51192338	A	T	ENST00000333640	ENSG00000184271	POU6F1	TRUE	TRUE
chr12	51192342	G	A	ENST00000333640	ENSG00000184271	POU6F1	TRUE	TRUE
chr12	51192360	C	A	ENST00000333640	ENSG00000184271	POU6F1	TRUE	TRUE
chr12	51192362	G	C	ENST00000333640	ENSG00000184271	POU6F1	TRUE	TRUE
chr12	51192362	G	T	ENST00000333640	ENSG00000184271	POU6F1	TRUE	TRUE
chr12	51192364	G	T	ENST00000333640	ENSG00000184271	POU6F1	TRUE	TRUE
chr12	51192399	T	A	ENST00000333640	ENSG00000184271	POU6F1	TRUE	TRUE
chr12	51192438	G	A	ENST00000333640	ENSG00000184271	POU6F1	TRUE	TRUE
chr12	51192459	G	A	ENST00000333640	ENSG00000184271	POU6F1	TRUE	TRUE
chr12	51192468	G	A	ENST00000333640	ENSG00000184271	POU6F1	TRUE	TRUE
chr12	51192472	C	A	ENST00000333640	ENSG00000184271	POU6F1	TRUE	FALSE
chr12	51192472	C	G	ENST00000333640	ENSG00000184271	POU6F1	TRUE	FALSE
chr12	51192472	C	T	ENST00000333640	ENSG00000184271	POU6F1	TRUE	FALSE
chr12	51192473	T	A	ENST00000333640	ENSG00000184271	POU6F1	TRUE	FALSE
chr12	51192473	T	C	ENST00000333640	ENSG00000184271	POU6F1	TRUE	FALSE
chr12	51192473	T	G	ENST00000333640	ENSG00000184271	POU6F1	TRUE	FALSE
chr12	51195968	A	C	ENST00000333640	ENSG00000184271	POU6F1	TRUE	FALSE
chr12	51195968	A	G	ENST00000333640	ENSG00000184271	POU6F1	TRUE	FALSE
chr12	51195968	A	T	ENST00000333640	ENSG00000184271	POU6F1	TRUE	FALSE
chr12	51195969	C	A	ENST00000333640	ENSG00000184271	POU6F1	TRUE	FALSE
chr12	51195969	C	G	ENST00000333640	ENSG00000184271	POU6F1	TRUE	FALSE
chr12	51195969	C	T	ENST00000333640	ENSG00000184271	POU6F1	TRUE	FALSE
chr12	51195972	C	A	ENST00000333640	ENSG00000184271	POU6F1
chr12	51195978	T	A	ENST00000333640	ENSG00000184271	POU6F1
chr12	51195990	C	A	ENST00000333640	ENSG00000184271	POU6F1
chr12	51196005	T	A	ENST00000333640	ENSG00000184271	POU6F1
chr12	51196059	G	A	ENST00000333640	ENSG00000184271	POU6F1	TRUE	TRUE
chr12	51196065	G	A	ENST00000333640	ENSG00000184271	POU6F1	TRUE	TRUE
chr12	51196073	A	T	ENST00000333640	ENSG00000184271	POU6F1	TRUE	TRUE
chr12	51196076	A	T	ENST00000333640	ENSG00000184271	POU6F1	TRUE	TRUE
chr12	51196083	G	A	ENST00000333640	ENSG00000184271	POU6F1	TRUE	TRUE
chr12	51196098	G	A	ENST00000333640	ENSG00000184271	POU6F1	TRUE	TRUE
chr12	51196104	G	A	ENST00000333640	ENSG00000184271	POU6F1	TRUE	TRUE
chr12	51196113	G	A	ENST00000333640	ENSG00000184271	POU6F1	TRUE	TRUE
chr12	51196142	G	C	ENST00000333640	ENSG00000184271	POU6F1	TRUE	TRUE
chr12	51196142	G	T	ENST00000333640	ENSG00000184271	POU6F1	TRUE	TRUE
chr12	51196153	C	T	ENST00000333640	ENSG00000184271	POU6F1	TRUE	TRUE
chr12	51196154	C	T	ENST00000333640	ENSG00000184271	POU6F1	TRUE	TRUE
chr12	51196167	C	A	ENST00000333640	ENSG00000184271	POU6F1	TRUE	TRUE
chr12	51196174	C	A	ENST00000333640	ENSG00000184271	POU6F1	TRUE	FALSE
chr12	51196174	C	G	ENST00000333640	ENSG00000184271	POU6F1	TRUE	FALSE
chr12	51196174	C	T	ENST00000333640	ENSG00000184271	POU6F1	TRUE	FALSE
chr12	51196175	T	A	ENST00000333640	ENSG00000184271	POU6F1	TRUE	FALSE
chr12	51196175	T	C	ENST00000333640	ENSG00000184271	POU6F1	TRUE	FALSE
chr12	51196175	T	G	ENST00000333640	ENSG00000184271	POU6F1	TRUE	FALSE
chr12	51196797	G	A	ENST00000333640	ENSG00000184271	POU6F1	FALSE	FALSE
chr12	51196797	G	C	ENST00000333640	ENSG00000184271	POU6F1	TRUE	FALSE
chr12	51196797	G	T	ENST00000333640	ENSG00000184271	POU6F1	TRUE	FALSE
chr12	51196798	C	A	ENST00000333640	ENSG00000184271	POU6F1	TRUE	FALSE
chr12	51196798	C	G	ENST00000333640	ENSG00000184271	POU6F1	TRUE	FALSE
chr12	51196798	C	T	ENST00000333640	ENSG00000184271	POU6F1	TRUE	FALSE
chr12	51196801	G	A	ENST00000333640	ENSG00000184271	POU6F1	TRUE	TRUE
chr12	51196804	C	A	ENST00000333640	ENSG00000184271	POU6F1	TRUE	TRUE
chr12	51196807	G	A	ENST00000333640	ENSG00000184271	POU6F1	TRUE	TRUE
chr12	51196825	G	A	ENST00000333640	ENSG00000184271	POU6F1	TRUE	TRUE
chr12	51196897	G	A	ENST00000333640	ENSG00000184271	POU6F1	TRUE	TRUE
chr12	51196903	G	A	ENST00000333640	ENSG00000184271	POU6F1	TRUE	TRUE
chr12	51196906	C	A	ENST00000333640	ENSG00000184271	POU6F1	TRUE	TRUE
chr12	51196928	C	A	ENST00000333640	ENSG00000184271	POU6F1	TRUE	FALSE
chr12	51196928	C	G	ENST00000333640	ENSG00000184271	POU6F1	TRUE	FALSE
chr12	51196928	C	T	ENST00000333640	ENSG00000184271	POU6F1	TRUE	FALSE
chr12	51196929	T	A	ENST00000333640	ENSG00000184271	POU6F1	TRUE	FALSE
chr12	51196929	T	C	ENST00000333640	ENSG00000184271	POU6F1	TRUE	FALSE
chr12	51196929	T	G	ENST00000333640	ENSG00000184271	POU6F1	TRUE	FALSE
chr12	51197768	A	C	ENST00000333640	ENSG00000184271	POU6F1	FALSE	FALSE
chr12	51197768	A	G	ENST00000333640	ENSG00000184271	POU6F1	FALSE	FALSE
chr12	51197768	A	T	ENST00000333640	ENSG00000184271	POU6F1	FALSE	FALSE
chr12	51197769	C	A	ENST00000333640	ENSG00000184271	POU6F1	FALSE	FALSE
chr12	51197769	C	G	ENST00000333640	ENSG00000184271	POU6F1	FALSE	FALSE
chr12	51197769	C	T	ENST00000333640	ENSG00000184271	POU6F1	FALSE	FALSE
chr12	51197775	C	A	ENST00000333640	ENSG00000184271	POU6F1
chr12	51197802	G	A	ENST00000333640	ENSG00000184271	POU6F1
chr12	51197814	G	A	ENST00000333640	ENSG00000184271	POU6F1
chr12	51197835	T	A	ENST00000333640	ENSG00000184271	POU6F1
chr12	51197871	G	A	ENST00000333640	ENSG00000184271	POU6F1
chr12	51197895	G	A	ENST00000333640	ENSG00000184271	POU6F1
chr12	51197907	G	A	ENST00000333640	ENSG00000184271	POU6F1
chr12	51197913	G	A	ENST00000333640	ENSG00000184271	POU6F1
chr12	51197925	G	A	ENST00000333640	ENSG00000184271	POU6F1
chr12	51197931	G	A	ENST00000333640	ENSG00000184271	POU6F1
chr12	51197949	G	A	ENST00000333640	ENSG00000184271	POU6F1
chr12	51197957	G	T	ENST00000333640	ENSG00000184271	POU6F1
chr12	51197967	G	A	ENST00000333640	ENSG00000184271	POU6F1
chr12	51197985	G	A	ENST00000333640	ENSG00000184271	POU6F1
chr12	51198024	C	A	ENST00000333640	ENSG00000184271	POU6F1	FALSE	FALSE
chr12	51198024	C	G	ENST00000333640	ENSG00000184271	POU6F1	FALSE	FALSE
chr12	51198024	C	T	ENST00000333640	ENSG00000184271	POU6F1	FALSE	FALSE
chr12	51198025	T	A	ENST00000333640	ENSG00000184271	POU6F1	FALSE	FALSE
chr12	51198025	T	C	ENST00000333640	ENSG00000184271	POU6F1	FALSE	FALSE
chr12	51198025	T	G	ENST00000333640	ENSG00000184271	POU6F1	FALSE	FALSE
chr12	51198548	A	C	ENST00000333640	ENSG00000184271	POU6F1	TRUE	FALSE
chr12	51198548	A	G	ENST00000333640	ENSG00000184271	POU6F1	TRUE	FALSE
chr12	51198548	A	T	ENST00000333640	ENSG00000184271	POU6F1	TRUE	FALSE
chr12	51198549	C	A	ENST00000333640	ENSG00000184271	POU6F1	TRUE	FALSE
chr12	51198549	C	G	ENST00000333640	ENSG00000184271	POU6F1	TRUE	FALSE
chr12	51198549	C	T	ENST00000333640	ENSG00000184271	POU6F1	TRUE	FALSE
chr12	51198553	G	A	ENST00000333640	ENSG00000184271	POU6F1
chr12	51198564	A	C	ENST00000333640	ENSG00000184271	POU6F1
chr12	51198564	A	T	ENST00000333640	ENSG00000184271	POU6F1
chr12	51198574	T	A	ENST00000333640	ENSG00000184271	POU6F1
chr12	51198583	C	A	ENST00000333640	ENSG00000184271	POU6F1
chr12	51198610	C	A	ENST00000333640	ENSG00000184271	POU6F1
chr12	51198644	C	T	ENST00000333640	ENSG00000184271	POU6F1
chr12	51198645	C	T	ENST00000333640	ENSG00000184271	POU6F1
chr12	51198661	G	A	ENST00000333640	ENSG00000184271	POU6F1
chr12	51198664	G	A	ENST00000333640	ENSG00000184271	POU6F1
chr12	51198676	G	A	ENST00000333640	ENSG00000184271	POU6F1
chr12	51198709	G	A	ENST00000333640	ENSG00000184271	POU6F1
chr12	51198739	C	A	ENST00000333640	ENSG00000184271	POU6F1
chr12	51198756	A	C	ENST00000333640	ENSG00000184271	POU6F1
chr12	51198756	A	T	ENST00000333640	ENSG00000184271	POU6F1
chr12	51198763	C	A	ENST00000333640	ENSG00000184271	POU6F1
chr12	51198766	G	A	ENST00000333640	ENSG00000184271	POU6F1
chr12	51198771	A	T	ENST00000333640	ENSG00000184271	POU6F1
chr12	51198776	C	A	ENST00000333640	ENSG00000184271	POU6F1	FALSE	FALSE
chr12	51198776	C	G	ENST00000333640	ENSG00000184271	POU6F1	FALSE	FALSE
chr12	51198776	C	T	ENST00000333640	ENSG00000184271	POU6F1	FALSE	FALSE
chr12	51198777	T	A	ENST00000333640	ENSG00000184271	POU6F1	FALSE	FALSE
chr12	51198777	T	C	ENST00000333640	ENSG00000184271	POU6F1	FALSE	FALSE
chr12	51198777	T	G	ENST00000333640	ENSG00000184271	POU6F1	FALSE	FALSE
chr12	51199745	A	C	ENST00000333640	ENSG00000184271	POU6F1	TRUE	FALSE
chr12	51199745	A	G	ENST00000333640	ENSG00000184271	POU6F1	FALSE	FALSE
chr12	51199745	A	T	ENST00000333640	ENSG00000184271	POU6F1	TRUE	FALSE
chr12	51199746	C	A	ENST00000333640	ENSG00000184271	POU6F1	TRUE	FALSE
chr12	51199746	C	G	ENST00000333640	ENSG00000184271	POU6F1	TRUE	FALSE
chr12	51199746	C	T	ENST00000333640	ENSG00000184271	POU6F1	TRUE	FALSE
chr12	51199749	G	A	ENST00000333640	ENSG00000184271	POU6F1
chr12	51199761	G	A	ENST00000333640	ENSG00000184271	POU6F1
chr12	51199785	G	A	ENST00000333640	ENSG00000184271	POU6F1
chr12	51199787	G	T	ENST00000333640	ENSG00000184271	POU6F1
chr12	51199794	G	A	ENST00000333640	ENSG00000184271	POU6F1
chr12	51199800	G	A	ENST00000333640	ENSG00000184271	POU6F1
chr12	51199812	G	A	ENST00000333640	ENSG00000184271	POU6F1
chr12	51199862	G	C	ENST00000333640	ENSG00000184271	POU6F1
chr12	51199862	G	T	ENST00000333640	ENSG00000184271	POU6F1
chr12	51199866	T	A	ENST00000333640	ENSG00000184271	POU6F1
chr12	51199869	C	A	ENST00000333640	ENSG00000184271	POU6F1	TRUE	FALSE
chr12	51199869	C	G	ENST00000333640	ENSG00000184271	POU6F1	TRUE	FALSE
chr12	51199869	C	T	ENST00000333640	ENSG00000184271	POU6F1	TRUE	FALSE
chr12	51199870	T	A	ENST00000333640	ENSG00000184271	POU6F1	TRUE	FALSE
chr12	51199870	T	C	ENST00000333640	ENSG00000184271	POU6F1	TRUE	FALSE
chr12	51199870	T	G	ENST00000333640	ENSG00000184271	POU6F1	TRUE	FALSE
chr12	51204171	A	C	ENST00000333640	ENSG00000184271	POU6F1	TRUE	FALSE
chr12	51204171	A	G	ENST00000333640	ENSG00000184271	POU6F1	TRUE	FALSE
chr12	51204171	A	T	ENST00000333640	ENSG00000184271	POU6F1	TRUE	FALSE
chr12	51204172	C	A	ENST00000333640	ENSG00000184271	POU6F1	TRUE	FALSE
chr12	51204172	C	G	ENST00000333640	ENSG00000184271	POU6F1	TRUE	FALSE
chr12	51204172	C	T	ENST00000333640	ENSG00000184271	POU6F1	TRUE	FALSE
chr12	51204182	C	A	ENST00000333640	ENSG00000184271	POU6F1
chr12	51204215	C	A	ENST00000333640	ENSG00000184271	POU6F1
chr12	51204227	G	A	ENST00000333640	ENSG00000184271	POU6F1
chr12	51204236	C	A	ENST00000333640	ENSG00000184271	POU6F1
chr12	51204248	C	A	ENST00000333640	ENSG00000184271	POU6F1
chr12	51204254	G	A	ENST00000333640	ENSG00000184271	POU6F1
chr12	51204263	C	A	ENST00000333640	ENSG00000184271	POU6F1
chr12	51204278	C	A	ENST00000333640	ENSG00000184271	POU6F1
chr12	51204284	C	A	ENST00000333640	ENSG00000184271	POU6F1
chr12	51204287	T	A	ENST00000333640	ENSG00000184271	POU6F1
chr12	51204293	C	A	ENST00000333640	ENSG00000184271	POU6F1
chr12	51204296	C	A	ENST00000333640	ENSG00000184271	POU6F1
chr12	51204299	C	A	ENST00000333640	ENSG00000184271	POU6F1
chr12	51204311	G	A	ENST00000333640	ENSG00000184271	POU6F1
chr12	51204323	C	A	ENST00000333640	ENSG00000184271	POU6F1
chr12	51204329	C	A	ENST00000333640	ENSG00000184271	POU6F1
chr12	51204338	G	A	ENST00000333640	ENSG00000184271	POU6F1
chr12	51204347	C	A	ENST00000333640	ENSG00000184271	POU6F1		FALSE
chr12	51204355	G	C	ENST00000333640	ENSG00000184271	POU6F1		FALSE
chr12	51204355	G	T	ENST00000333640	ENSG00000184271	POU6F1		FALSE
chr12	51204369	C	A	ENST00000333640	ENSG00000184271	POU6F1	TRUE	FALSE
chr12	51204369	C	G	ENST00000333640	ENSG00000184271	POU6F1	TRUE	FALSE
chr12	51204369	C	T	ENST00000333640	ENSG00000184271	POU6F1	TRUE	FALSE
chr12	51204370	T	A	ENST00000333640	ENSG00000184271	POU6F1	TRUE	FALSE
chr12	51204370	T	C	ENST00000333640	ENSG00000184271	POU6F1	TRUE	FALSE
chr12	51204370	T	G	ENST00000333640	ENSG00000184271	POU6F1	TRUE	FALSE
chr12	51206787	A	C	ENST00000333640	ENSG00000184271	POU6F1	TRUE	FALSE
chr12	51206787	A	G	ENST00000333640	ENSG00000184271	POU6F1	TRUE	FALSE
chr12	51206787	A	T	ENST00000333640	ENSG00000184271	POU6F1	TRUE	FALSE
chr12	51206788	C	A	ENST00000333640	ENSG00000184271	POU6F1	TRUE	FALSE
chr12	51206788	C	G	ENST00000333640	ENSG00000184271	POU6F1	TRUE	FALSE
chr12	51206788	C	T	ENST00000333640	ENSG00000184271	POU6F1	TRUE	FALSE
chr12	51206791	G	A	ENST00000333640	ENSG00000184271	POU6F1	FALSE	FALSE
chr12	51206794	C	A	ENST00000333640	ENSG00000184271	POU6F1	FALSE	FALSE
chr12	51206815	C	A	ENST00000333640	ENSG00000184271	POU6F1	FALSE	FALSE
chr12	51206817	G	C	ENST00000333640	ENSG00000184271	POU6F1	FALSE	FALSE
chr12	51206817	G	T	ENST00000333640	ENSG00000184271	POU6F1	FALSE	FALSE
chr12	51206827	C	A	ENST00000333640	ENSG00000184271	POU6F1	FALSE	FALSE
chr12	51206884	C	A	ENST00000333640	ENSG00000184271	POU6F1	TRUE	FALSE
chr12	51206884	C	G	ENST00000333640	ENSG00000184271	POU6F1	TRUE	FALSE
chr12	51206884	C	T	ENST00000333640	ENSG00000184271	POU6F1	TRUE	FALSE
chr12	51206885	T	A	ENST00000333640	ENSG00000184271	POU6F1	TRUE	FALSE
chr12	51206885	T	C	ENST00000333640	ENSG00000184271	POU6F1	TRUE	FALSE
chr12	51206885	T	G	ENST00000333640	ENSG00000184271	POU6F1	TRUE	FALSE
chr12	51217640	A	C	ENST00000333640	ENSG00000184271	POU6F1	TRUE	FALSE
chr12	51217640	A	G	ENST00000333640	ENSG00000184271	POU6F1	FALSE	FALSE
chr12	51217640	A	T	ENST00000333640	ENSG00000184271	POU6F1	TRUE	FALSE
chr12	51217641	C	A	ENST00000333640	ENSG00000184271	POU6F1	TRUE	FALSE
chr12	51217641	C	G	ENST00000333640	ENSG00000184271	POU6F1	TRUE	FALSE
chr12	51217641	C	T	ENST00000333640	ENSG00000184271	POU6F1	FALSE	FALSE
chr12	51238917	A	T	ENST00000412716	ENSG00000183283	DAZAP2	FALSE	FALSE
chr12	51238921	G	A	ENST00000412716	ENSG00000183283	DAZAP2	TRUE	FALSE
chr12	51238921	G	C	ENST00000412716	ENSG00000183283	DAZAP2	TRUE	FALSE
chr12	51238921	G	T	ENST00000412716	ENSG00000183283	DAZAP2	TRUE	FALSE
chr12	51238922	C	A	ENST00000412716	ENSG00000183283	DAZAP2	TRUE	FALSE
chr12	51238922	C	G	ENST00000412716	ENSG00000183283	DAZAP2	TRUE	FALSE
chr12	51238922	C	T	ENST00000412716	ENSG00000183283	DAZAP2	FALSE	FALSE
chr12	51240341	A	C	ENST00000412716	ENSG00000183283	DAZAP2	TRUE	FALSE
chr12	51240341	A	G	ENST00000412716	ENSG00000183283	DAZAP2	TRUE	FALSE
chr12	51240341	A	T	ENST00000412716	ENSG00000183283	DAZAP2	TRUE	FALSE
chr12	51240342	G	A	ENST00000412716	ENSG00000183283	DAZAP2	TRUE	FALSE
chr12	51240342	G	C	ENST00000412716	ENSG00000183283	DAZAP2	TRUE	FALSE
chr12	51240342	G	T	ENST00000412716	ENSG00000183283	DAZAP2	TRUE	FALSE
chr12	51240345	C	T	ENST00000412716	ENSG00000183283	DAZAP2	FALSE	FALSE
chr12	51240350	T	A	ENST00000412716	ENSG00000183283	DAZAP2	FALSE	FALSE
chr12	51240350	T	G	ENST00000412716	ENSG00000183283	DAZAP2	FALSE	FALSE
chr12	51240357	C	T	ENST00000412716	ENSG00000183283	DAZAP2	FALSE	FALSE
chr12	51240368	C	A	ENST00000412716	ENSG00000183283	DAZAP2	FALSE	FALSE
chr12	51240368	C	G	ENST00000412716	ENSG00000183283	DAZAP2	FALSE	FALSE
chr12	51240375	C	T	ENST00000412716	ENSG00000183283	DAZAP2	FALSE	FALSE
chr12	51240398	C	A	ENST00000412716	ENSG00000183283	DAZAP2	TRUE	FALSE
chr12	51240398	C	G	ENST00000412716	ENSG00000183283	DAZAP2	TRUE	FALSE
chr12	51240402	C	T	ENST00000412716	ENSG00000183283	DAZAP2	TRUE	TRUE
chr12	51240409	T	A	ENST00000412716	ENSG00000183283	DAZAP2	TRUE	TRUE
chr12	51240420	C	T	ENST00000412716	ENSG00000183283	DAZAP2	TRUE	TRUE
chr12	51240434	T	A	ENST00000412716	ENSG00000183283	DAZAP2	TRUE	TRUE
chr12	51240434	T	G	ENST00000412716	ENSG00000183283	DAZAP2	TRUE	TRUE
chr12	51240455	C	A	ENST00000412716	ENSG00000183283	DAZAP2	TRUE	TRUE
chr12	51240455	C	G	ENST00000412716	ENSG00000183283	DAZAP2	TRUE	TRUE
chr12	51240457	C	A	ENST00000412716	ENSG00000183283	DAZAP2	TRUE	TRUE
chr12	51240457	C	G	ENST00000412716	ENSG00000183283	DAZAP2	TRUE	TRUE
chr12	51240459	G	T	ENST00000412716	ENSG00000183283	DAZAP2	TRUE	TRUE
chr12	51240462	G	A	ENST00000412716	ENSG00000183283	DAZAP2	TRUE	FALSE
chr12	51240462	G	C	ENST00000412716	ENSG00000183283	DAZAP2	TRUE	FALSE
chr12	51240462	G	T	ENST00000412716	ENSG00000183283	DAZAP2	TRUE	FALSE
chr12	51240463	T	A	ENST00000412716	ENSG00000183283	DAZAP2	TRUE	FALSE
chr12	51240463	T	C	ENST00000412716	ENSG00000183283	DAZAP2	TRUE	FALSE
chr12	51240463	T	G	ENST00000412716	ENSG00000183283	DAZAP2	TRUE	FALSE
chr12	51240869	A	C	ENST00000412716	ENSG00000183283	DAZAP2	TRUE	FALSE
chr12	51240869	A	G	ENST00000412716	ENSG00000183283	DAZAP2	TRUE	FALSE
chr12	51240869	A	T	ENST00000412716	ENSG00000183283	DAZAP2	TRUE	FALSE
chr12	51240870	G	A	ENST00000412716	ENSG00000183283	DAZAP2	TRUE	FALSE
chr12	51240870	G	C	ENST00000412716	ENSG00000183283	DAZAP2	TRUE	FALSE
chr12	51240870	G	T	ENST00000412716	ENSG00000183283	DAZAP2	TRUE	FALSE
chr12	51240876	T	A	ENST00000412716	ENSG00000183283	DAZAP2	TRUE	TRUE
chr12	51240876	T	G	ENST00000412716	ENSG00000183283	DAZAP2	TRUE	TRUE
chr12	51240923	C	A	ENST00000412716	ENSG00000183283	DAZAP2	TRUE	TRUE
chr12	51240923	C	G	ENST00000412716	ENSG00000183283	DAZAP2	TRUE	TRUE
chr12	51240937	G	T	ENST00000412716	ENSG00000183283	DAZAP2	TRUE	TRUE
chr12	51240951	T	A	ENST00000412716	ENSG00000183283	DAZAP2	TRUE	TRUE
chr12	51240951	T	G	ENST00000412716	ENSG00000183283	DAZAP2	TRUE	TRUE
chr12	51240964	C	T	ENST00000412716	ENSG00000183283	DAZAP2	TRUE	TRUE
chr12	51240986	T	A	ENST00000412716	ENSG00000183283	DAZAP2	TRUE	TRUE
chr12	51240986	T	G	ENST00000412716	ENSG00000183283	DAZAP2	TRUE	TRUE
chr12	51241011	T	A	ENST00000412716	ENSG00000183283	DAZAP2	TRUE	TRUE
chr12	51241011	T	G	ENST00000412716	ENSG00000183283	DAZAP2	TRUE	TRUE
chr12	51241014	T	A	ENST00000412716	ENSG00000183283	DAZAP2	TRUE	TRUE
chr12	51241014	T	G	ENST00000412716	ENSG00000183283	DAZAP2	TRUE	TRUE
chr12	51241032	T	A	ENST00000412716	ENSG00000183283	DAZAP2	TRUE	TRUE
chr12	51241032	T	G	ENST00000412716	ENSG00000183283	DAZAP2	TRUE	TRUE
chr12	51241057	G	T	ENST00000412716	ENSG00000183283	DAZAP2	TRUE	TRUE
chr12	51241060	G	T	ENST00000412716	ENSG00000183283	DAZAP2	TRUE	TRUE
chr12	51241068	T	A	ENST00000412716	ENSG00000183283	DAZAP2	FALSE	FALSE
chr12	51241068	T	G	ENST00000412716	ENSG00000183283	DAZAP2	FALSE	FALSE
chr12	51241081	A	T	ENST00000412716	ENSG00000183283	DAZAP2	FALSE	FALSE
chr12	51241087	G	T	ENST00000412716	ENSG00000183283	DAZAP2	FALSE	FALSE
chr12	51241117	G	A	ENST00000412716	ENSG00000183283	DAZAP2	TRUE	FALSE
chr12	51241117	G	C	ENST00000412716	ENSG00000183283	DAZAP2	TRUE	FALSE
chr12	51241117	G	T	ENST00000412716	ENSG00000183283	DAZAP2	TRUE	FALSE
chr12	51241118	T	A	ENST00000412716	ENSG00000183283	DAZAP2	TRUE	FALSE
chr12	51241118	T	C	ENST00000412716	ENSG00000183283	DAZAP2	TRUE	FALSE
chr12	51241118	T	G	ENST00000412716	ENSG00000183283	DAZAP2	TRUE	FALSE
chr12	51242328	A	C	ENST00000412716	ENSG00000183283	DAZAP2	TRUE	FALSE
chr12	51242328	A	G	ENST00000412716	ENSG00000183283	DAZAP2	TRUE	FALSE
chr12	51242328	A	T	ENST00000412716	ENSG00000183283	DAZAP2	TRUE	FALSE
chr12	51242329	G	A	ENST00000412716	ENSG00000183283	DAZAP2	TRUE	FALSE
chr12	51242329	G	C	ENST00000412716	ENSG00000183283	DAZAP2	TRUE	FALSE
chr12	51242329	G	T	ENST00000412716	ENSG00000183283	DAZAP2	TRUE	FALSE
chr12	51242342	G	T	ENST00000412716	ENSG00000183283	DAZAP2	FALSE	FALSE
chr12	51242347	C	A	ENST00000412716	ENSG00000183283	DAZAP2	FALSE	FALSE
chr12	51242363	C	T	ENST00000412716	ENSG00000183283	DAZAP2	FALSE	FALSE
chr12	51242378	C	T	ENST00000412716	ENSG00000183283	DAZAP2	FALSE	FALSE
chr12	51242381	G	T	ENST00000412716	ENSG00000183283	DAZAP2	FALSE	FALSE
chr12	51242402	C	T	ENST00000412716	ENSG00000183283	DAZAP2	FALSE	FALSE
chr12	51242408	A	T	ENST00000412716	ENSG00000183283	DAZAP2	FALSE	FALSE
chr12	51242433	C	A	ENST00000412716	ENSG00000183283	DAZAP2	FALSE	FALSE
chr12	51242433	C	G	ENST00000412716	ENSG00000183283	DAZAP2	FALSE	FALSE
chr12	51242446	C	A	ENST00000412716	ENSG00000183283	DAZAP2	FALSE	FALSE
chr12	51242446	C	G	ENST00000412716	ENSG00000183283	DAZAP2	FALSE	FALSE
chr12	51242454	G	A	ENST00000412716	ENSG00000183283	DAZAP2	FALSE	FALSE
chr12	51242455	G	A	ENST00000412716	ENSG00000183283	DAZAP2	FALSE	FALSE
chr12	51245950	A	C	ENST00000603798	ENSG00000170545	SMAGP	FALSE	FALSE
chr12	51245950	A	T	ENST00000603798	ENSG00000170545	SMAGP	FALSE	FALSE
chr12	51245955	C	A	ENST00000603798	ENSG00000170545	SMAGP	FALSE	FALSE
chr12	51245958	C	A	ENST00000603798	ENSG00000170545	SMAGP	FALSE	FALSE
chr12	51245961	T	A	ENST00000603798	ENSG00000170545	SMAGP	FALSE	FALSE
chr12	51245964	C	A	ENST00000603798	ENSG00000170545	SMAGP	FALSE	FALSE
chr12	51245973	T	A	ENST00000603798	ENSG00000170545	SMAGP	FALSE	FALSE
chr12	51245978	A	T	ENST00000603798	ENSG00000170545	SMAGP	FALSE	FALSE
chr12	51245988	C	A	ENST00000603798	ENSG00000170545	SMAGP	FALSE	FALSE
chr12	51245994	G	A	ENST00000603798	ENSG00000170545	SMAGP	FALSE	FALSE
chr12	51246012	C	A	ENST00000603798	ENSG00000170545	SMAGP	FALSE	FALSE
chr12	51246018	C	A	ENST00000603798	ENSG00000170545	SMAGP	FALSE	FALSE
chr12	51246027	C	A	ENST00000603798	ENSG00000170545	SMAGP	FALSE	FALSE
chr12	51246028	A	C	ENST00000603798	ENSG00000170545	SMAGP	FALSE	FALSE
chr12	51246028	A	T	ENST00000603798	ENSG00000170545	SMAGP	FALSE	FALSE
chr12	51246037	G	C	ENST00000603798	ENSG00000170545	SMAGP	FALSE	FALSE
chr12	51246037	G	T	ENST00000603798	ENSG00000170545	SMAGP	FALSE	FALSE
chr12	51246048	T	A	ENST00000603798	ENSG00000170545	SMAGP	FALSE	FALSE
chr12	51246054	T	A	ENST00000603798	ENSG00000170545	SMAGP	FALSE	FALSE
chr12	51246055	G	C	ENST00000603798	ENSG00000170545	SMAGP	FALSE	FALSE
chr12	51246055	G	T	ENST00000603798	ENSG00000170545	SMAGP	FALSE	FALSE
chr12	51246061	G	C	ENST00000603798	ENSG00000170545	SMAGP	FALSE	FALSE
chr12	51246061	G	T	ENST00000603798	ENSG00000170545	SMAGP	FALSE	FALSE
chr12	51246074	A	T	ENST00000603798	ENSG00000170545	SMAGP	FALSE	FALSE
chr12	51246086	G	T	ENST00000603798	ENSG00000170545	SMAGP	FALSE	FALSE
chr12	51246120	C	A	ENST00000603798	ENSG00000170545	SMAGP	TRUE	FALSE
chr12	51246120	C	G	ENST00000603798	ENSG00000170545	SMAGP	TRUE	FALSE
chr12	51246120	C	T	ENST00000603798	ENSG00000170545	SMAGP	TRUE	FALSE
chr12	51246121	T	A	ENST00000603798	ENSG00000170545	SMAGP	TRUE	FALSE
chr12	51246121	T	C	ENST00000603798	ENSG00000170545	SMAGP	TRUE	FALSE
chr12	51246121	T	G	ENST00000603798	ENSG00000170545	SMAGP	TRUE	FALSE
chr12	51246749	A	C	ENST00000603798	ENSG00000170545	SMAGP	TRUE	FALSE
chr12	51246749	A	G	ENST00000603798	ENSG00000170545	SMAGP	TRUE	FALSE
chr12	51246749	A	T	ENST00000603798	ENSG00000170545	SMAGP	TRUE	FALSE
chr12	51246750	C	A	ENST00000603798	ENSG00000170545	SMAGP	TRUE	FALSE
chr12	51246750	C	G	ENST00000603798	ENSG00000170545	SMAGP	TRUE	FALSE
chr12	51246750	C	T	ENST00000603798	ENSG00000170545	SMAGP	TRUE	FALSE
chr12	51246775	C	A	ENST00000603798	ENSG00000170545	SMAGP	FALSE	FALSE
chr12	51246781	C	A	ENST00000603798	ENSG00000170545	SMAGP	FALSE	FALSE
chr12	51246796	C	A	ENST00000603798	ENSG00000170545	SMAGP	FALSE	FALSE
chr12	51246805	G	A	ENST00000603798	ENSG00000170545	SMAGP	TRUE	FALSE
chr12	51246807	A	C	ENST00000603798	ENSG00000170545	SMAGP	TRUE	FALSE
chr12	51246807	A	T	ENST00000603798	ENSG00000170545	SMAGP	TRUE	FALSE
chr12	51246829	C	A	ENST00000603798	ENSG00000170545	SMAGP	FALSE	FALSE
chr12	51246832	C	A	ENST00000603798	ENSG00000170545	SMAGP	TRUE	FALSE
chr12	51246832	C	G	ENST00000603798	ENSG00000170545	SMAGP	TRUE	FALSE
chr12	51246832	C	T	ENST00000603798	ENSG00000170545	SMAGP	TRUE	FALSE
chr12	51246833	T	A	ENST00000603798	ENSG00000170545	SMAGP	TRUE	FALSE
chr12	51246833	T	C	ENST00000603798	ENSG00000170545	SMAGP	TRUE	FALSE
chr12	51246833	T	G	ENST00000603798	ENSG00000170545	SMAGP	TRUE	FALSE
chr12	51269243	A	C	ENST00000603798	ENSG00000170545	SMAGP	TRUE	FALSE
chr12	51269243	A	G	ENST00000603798	ENSG00000170545	SMAGP	TRUE	FALSE
chr12	51269243	A	T	ENST00000603798	ENSG00000170545	SMAGP	TRUE	FALSE
chr12	51269244	C	A	ENST00000603798	ENSG00000170545	SMAGP	TRUE	FALSE
chr12	51269244	C	G	ENST00000603798	ENSG00000170545	SMAGP	TRUE	FALSE
chr12	51269244	C	T	ENST00000603798	ENSG00000170545	SMAGP	TRUE	FALSE
chr12	51269245	C	A	ENST00000603798	ENSG00000170545	SMAGP	FALSE	FALSE
chr12	51269248	T	A	ENST00000603798	ENSG00000170545	SMAGP	FALSE	FALSE
chr12	51269317	C	A	ENST00000603798	ENSG00000170545	SMAGP	TRUE	FALSE
chr12	51269317	C	G	ENST00000603798	ENSG00000170545	SMAGP	TRUE	FALSE
chr12	51269317	C	T	ENST00000603798	ENSG00000170545	SMAGP	TRUE	FALSE
chr12	51269318	T	A	ENST00000603798	ENSG00000170545	SMAGP	TRUE	FALSE
chr12	51269318	T	C	ENST00000603798	ENSG00000170545	SMAGP	TRUE	FALSE
chr12	51269318	T	G	ENST00000603798	ENSG00000170545	SMAGP	TRUE	FALSE
chr12	51270254	A	C	ENST00000603798	ENSG00000170545	SMAGP	TRUE	FALSE
chr12	51270254	A	G	ENST00000603798	ENSG00000170545	SMAGP	TRUE	FALSE
chr12	51270254	A	T	ENST00000603798	ENSG00000170545	SMAGP	TRUE	FALSE
chr12	51270255	C	A	ENST00000603798	ENSG00000170545	SMAGP	TRUE	FALSE
chr12	51270255	C	G	ENST00000603798	ENSG00000170545	SMAGP	TRUE	FALSE
chr12	51270255	C	T	ENST00000603798	ENSG00000170545	SMAGP	TRUE	FALSE
chr12	51281507	G	A	ENST00000615107	ENSG00000110934	BIN2	FALSE	FALSE
chr12	51281516	C	A	ENST00000615107	ENSG00000110934	BIN2	FALSE	FALSE
chr12	51281529	C	A	ENST00000615107	ENSG00000110934	BIN2	TRUE	FALSE
chr12	51281529	C	G	ENST00000615107	ENSG00000110934	BIN2	TRUE	FALSE
chr12	51281529	C	T	ENST00000615107	ENSG00000110934	BIN2	TRUE	FALSE
chr12	51281530	T	A	ENST00000615107	ENSG00000110934	BIN2	TRUE	FALSE
chr12	51281530	T	C	ENST00000615107	ENSG00000110934	BIN2	TRUE	FALSE
chr12	51281530	T	G	ENST00000615107	ENSG00000110934	BIN2	TRUE	FALSE
chr12	51284714	A	C	ENST00000615107	ENSG00000110934	BIN2	TRUE	FALSE
chr12	51284714	A	G	ENST00000615107	ENSG00000110934	BIN2	TRUE	FALSE
chr12	51284714	A	T	ENST00000615107	ENSG00000110934	BIN2	TRUE	FALSE
chr12	51284715	C	A	ENST00000615107	ENSG00000110934	BIN2	TRUE	FALSE
chr12	51284715	C	G	ENST00000615107	ENSG00000110934	BIN2	TRUE	FALSE
chr12	51284715	C	T	ENST00000615107	ENSG00000110934	BIN2	TRUE	FALSE
chr12	51284718	C	A	ENST00000615107	ENSG00000110934	BIN2	FALSE	FALSE
chr12	51284721	C	A	ENST00000615107	ENSG00000110934	BIN2	FALSE	FALSE
chr12	51284724	G	A	ENST00000615107	ENSG00000110934	BIN2	FALSE	FALSE
chr12	51284730	C	A	ENST00000615107	ENSG00000110934	BIN2	FALSE	FALSE
chr12	51284754	C	A	ENST00000615107	ENSG00000110934	BIN2	FALSE	FALSE
chr12	51284772	G	A	ENST00000615107	ENSG00000110934	BIN2	TRUE	TRUE
chr12	51284778	G	A	ENST00000615107	ENSG00000110934	BIN2	TRUE	TRUE
chr12	51284784	G	A	ENST00000615107	ENSG00000110934	BIN2	TRUE	TRUE
chr12	51284788	C	A	ENST00000615107	ENSG00000110934	BIN2	TRUE	FALSE
chr12	51284788	C	G	ENST00000615107	ENSG00000110934	BIN2	TRUE	FALSE
chr12	51284788	C	T	ENST00000615107	ENSG00000110934	BIN2	TRUE	FALSE
chr12	51284789	T	A	ENST00000615107	ENSG00000110934	BIN2	TRUE	FALSE
chr12	51284789	T	C	ENST00000615107	ENSG00000110934	BIN2	TRUE	FALSE
chr12	51284789	T	G	ENST00000615107	ENSG00000110934	BIN2	TRUE	FALSE
chr12	51288106	A	C	ENST00000615107	ENSG00000110934	BIN2	TRUE	FALSE
chr12	51288106	A	G	ENST00000615107	ENSG00000110934	BIN2	TRUE	FALSE
chr12	51288106	A	T	ENST00000615107	ENSG00000110934	BIN2	TRUE	FALSE
chr12	51288107	C	A	ENST00000615107	ENSG00000110934	BIN2	TRUE	FALSE
chr12	51288107	C	G	ENST00000615107	ENSG00000110934	BIN2	TRUE	FALSE
chr12	51288107	C	T	ENST00000615107	ENSG00000110934	BIN2	TRUE	FALSE
chr12	51288110	C	A	ENST00000615107	ENSG00000110934	BIN2	TRUE	TRUE
chr12	51288112	G	T	ENST00000615107	ENSG00000110934	BIN2	TRUE	TRUE
chr12	51288124	G	C	ENST00000615107	ENSG00000110934	BIN2	TRUE	TRUE
chr12	51288124	G	T	ENST00000615107	ENSG00000110934	BIN2	TRUE	TRUE
chr12	51288134	T	A	ENST00000615107	ENSG00000110934	BIN2	TRUE	TRUE
chr12	51288143	T	A	ENST00000615107	ENSG00000110934	BIN2	TRUE	TRUE
chr12	51288146	C	A	ENST00000615107	ENSG00000110934	BIN2	TRUE	TRUE
chr12	51288149	T	A	ENST00000615107	ENSG00000110934	BIN2	TRUE	TRUE
chr12	51288155	C	A	ENST00000615107	ENSG00000110934	BIN2	TRUE	TRUE
chr12	51288161	T	A	ENST00000615107	ENSG00000110934	BIN2	TRUE	TRUE
chr12	51288164	T	A	ENST00000615107	ENSG00000110934	BIN2	TRUE	TRUE
chr12	51288170	C	A	ENST00000615107	ENSG00000110934	BIN2	TRUE	TRUE
chr12	51288173	C	A	ENST00000615107	ENSG00000110934	BIN2	TRUE	TRUE
chr12	51288179	C	A	ENST00000615107	ENSG00000110934	BIN2	TRUE	TRUE
chr12	51288181	G	C	ENST00000615107	ENSG00000110934	BIN2	TRUE	TRUE
chr12	51288181	G	T	ENST00000615107	ENSG00000110934	BIN2	TRUE	TRUE
chr12	51288189	C	A	ENST00000615107	ENSG00000110934	BIN2	TRUE	FALSE
chr12	51288189	C	G	ENST00000615107	ENSG00000110934	BIN2	TRUE	FALSE
chr12	51288189	C	T	ENST00000615107	ENSG00000110934	BIN2	TRUE	FALSE
chr12	51288190	T	A	ENST00000615107	ENSG00000110934	BIN2	TRUE	FALSE
chr12	51288190	T	C	ENST00000615107	ENSG00000110934	BIN2	TRUE	FALSE
chr12	51288190	T	G	ENST00000615107	ENSG00000110934	BIN2	TRUE	FALSE
chr12	51291589	A	C	ENST00000615107	ENSG00000110934	BIN2	TRUE	FALSE
chr12	51291589	A	G	ENST00000615107	ENSG00000110934	BIN2	TRUE	FALSE
chr12	51291589	A	T	ENST00000615107	ENSG00000110934	BIN2	TRUE	FALSE
chr12	51291590	C	A	ENST00000615107	ENSG00000110934	BIN2	TRUE	FALSE
chr12	51291590	C	G	ENST00000615107	ENSG00000110934	BIN2	TRUE	FALSE
chr12	51291590	C	T	ENST00000615107	ENSG00000110934	BIN2	TRUE	FALSE
chr12	51291593	G	A	ENST00000615107	ENSG00000110934	BIN2	TRUE	TRUE
chr12	51291604	A	C	ENST00000615107	ENSG00000110934	BIN2
chr12	51291604	A	T	ENST00000615107	ENSG00000110934	BIN2
chr12	51291618	A	T	ENST00000615107	ENSG00000110934	BIN2
chr12	51291626	C	A	ENST00000615107	ENSG00000110934	BIN2
chr12	51291629	C	A	ENST00000615107	ENSG00000110934	BIN2
chr12	51291638	G	A	ENST00000615107	ENSG00000110934	BIN2
chr12	51291653	C	A	ENST00000615107	ENSG00000110934	BIN2
chr12	51291659	C	A	ENST00000615107	ENSG00000110934	BIN2
chr12	51291662	T	A	ENST00000615107	ENSG00000110934	BIN2
chr12	51291668	C	A	ENST00000615107	ENSG00000110934	BIN2
chr12	51291677	T	A	ENST00000615107	ENSG00000110934	BIN2
chr12	51291686	T	A	ENST00000615107	ENSG00000110934	BIN2
chr12	51291689	C	A	ENST00000615107	ENSG00000110934	BIN2
chr12	51291698	C	A	ENST00000615107	ENSG00000110934	BIN2
chr12	51291716	C	A	ENST00000615107	ENSG00000110934	BIN2
chr12	51291751	A	T	ENST00000615107	ENSG00000110934	BIN2
chr12	51291775	G	C	ENST00000615107	ENSG00000110934	BIN2
chr12	51291775	G	T	ENST00000615107	ENSG00000110934	BIN2
chr12	51291785	C	A	ENST00000615107	ENSG00000110934	BIN2
chr12	51291817	G	C	ENST00000615107	ENSG00000110934	BIN2
chr12	51291817	G	T	ENST00000615107	ENSG00000110934	BIN2
chr12	51291845	T	A	ENST00000615107	ENSG00000110934	BIN2
chr12	51291874	G	C	ENST00000615107	ENSG00000110934	BIN2
chr12	51291874	G	T	ENST00000615107	ENSG00000110934	BIN2
chr12	51291884	G	A	ENST00000615107	ENSG00000110934	BIN2
chr12	51291896	T	A	ENST00000615107	ENSG00000110934	BIN2
chr12	51291899	T	A	ENST00000615107	ENSG00000110934	BIN2
chr12	51291902	T	A	ENST00000615107	ENSG00000110934	BIN2	TRUE	TRUE
chr12	51291908	G	A	ENST00000615107	ENSG00000110934	BIN2	TRUE	TRUE
chr12	51291911	C	A	ENST00000615107	ENSG00000110934	BIN2	TRUE	TRUE
chr12	51291917	C	A	ENST00000615107	ENSG00000110934	BIN2	TRUE	TRUE
chr12	51291920	C	A	ENST00000615107	ENSG00000110934	BIN2	TRUE	TRUE
chr12	51291938	G	A	ENST00000615107	ENSG00000110934	BIN2	TRUE	TRUE
chr12	51291950	C	A	ENST00000615107	ENSG00000110934	BIN2	TRUE	TRUE
chr12	51291961	G	C	ENST00000615107	ENSG00000110934	BIN2	TRUE	TRUE
chr12	51291961	G	T	ENST00000615107	ENSG00000110934	BIN2	TRUE	TRUE
chr12	51291964	G	C	ENST00000615107	ENSG00000110934	BIN2	TRUE	TRUE
chr12	51291964	G	T	ENST00000615107	ENSG00000110934	BIN2	TRUE	TRUE
chr12	51291971	G	A	ENST00000615107	ENSG00000110934	BIN2	TRUE	TRUE
chr12	51291976	G	C	ENST00000615107	ENSG00000110934	BIN2	TRUE	TRUE
chr12	51291976	G	T	ENST00000615107	ENSG00000110934	BIN2	TRUE	TRUE
chr12	51291992	C	A	ENST00000615107	ENSG00000110934	BIN2	TRUE	TRUE
chr12	51292000	G	C	ENST00000615107	ENSG00000110934	BIN2	TRUE	TRUE
chr12	51292000	G	T	ENST00000615107	ENSG00000110934	BIN2	TRUE	TRUE
chr12	51292028	C	A	ENST00000615107	ENSG00000110934	BIN2	TRUE	TRUE
chr12	51292031	C	A	ENST00000615107	ENSG00000110934	BIN2	TRUE	TRUE
chr12	51292034	G	A	ENST00000615107	ENSG00000110934	BIN2	TRUE	TRUE
chr12	51292040	T	A	ENST00000615107	ENSG00000110934	BIN2	TRUE	TRUE
chr12	51292049	C	A	ENST00000615107	ENSG00000110934	BIN2	TRUE	TRUE
chr12	51292067	G	A	ENST00000615107	ENSG00000110934	BIN2	TRUE	TRUE
chr12	51292073	G	A	ENST00000615107	ENSG00000110934	BIN2	TRUE	TRUE
chr12	51292086	G	T	ENST00000615107	ENSG00000110934	BIN2	TRUE	TRUE
chr12	51292103	C	A	ENST00000615107	ENSG00000110934	BIN2	TRUE	TRUE
chr12	51292109	C	A	ENST00000615107	ENSG00000110934	BIN2	TRUE	TRUE
chr12	51292112	C	A	ENST00000615107	ENSG00000110934	BIN2	TRUE	TRUE
chr12	51292127	C	A	ENST00000615107	ENSG00000110934	BIN2	TRUE	TRUE
chr12	51292133	C	A	ENST00000615107	ENSG00000110934	BIN2	TRUE	TRUE
chr12	51292136	C	A	ENST00000615107	ENSG00000110934	BIN2	TRUE	TRUE
chr12	51292139	T	A	ENST00000615107	ENSG00000110934	BIN2	TRUE	TRUE
chr12	51292142	C	A	ENST00000615107	ENSG00000110934	BIN2	TRUE	TRUE
chr12	51292148	C	A	ENST00000615107	ENSG00000110934	BIN2	TRUE	TRUE
chr12	51292151	C	A	ENST00000615107	ENSG00000110934	BIN2	TRUE	TRUE
chr12	51292154	C	A	ENST00000615107	ENSG00000110934	BIN2	TRUE	TRUE
chr12	51292157	C	A	ENST00000615107	ENSG00000110934	BIN2	TRUE	TRUE
chr12	51292159	A	C	ENST00000615107	ENSG00000110934	BIN2	TRUE	TRUE
chr12	51292159	A	T	ENST00000615107	ENSG00000110934	BIN2	TRUE	TRUE
chr12	51292166	C	A	ENST00000615107	ENSG00000110934	BIN2	TRUE	TRUE
chr12	51292169	T	A	ENST00000615107	ENSG00000110934	BIN2	TRUE	TRUE
chr12	51292175	C	A	ENST00000615107	ENSG00000110934	BIN2	TRUE	TRUE
chr12	51292187	C	A	ENST00000615107	ENSG00000110934	BIN2	TRUE	TRUE
chr12	51292193	G	A	ENST00000615107	ENSG00000110934	BIN2	TRUE	TRUE
chr12	51292217	C	A	ENST00000615107	ENSG00000110934	BIN2	TRUE	TRUE
chr12	51292225	G	C	ENST00000615107	ENSG00000110934	BIN2	TRUE	TRUE
chr12	51292225	G	T	ENST00000615107	ENSG00000110934	BIN2	TRUE	TRUE
chr12	51292235	C	A	ENST00000615107	ENSG00000110934	BIN2	TRUE	TRUE
chr12	51292241	C	A	ENST00000615107	ENSG00000110934	BIN2	TRUE	TRUE
chr12	51292247	T	A	ENST00000615107	ENSG00000110934	BIN2	TRUE	TRUE
chr12	51292249	A	T	ENST00000615107	ENSG00000110934	BIN2	TRUE	TRUE
chr12	51292276	G	C	ENST00000615107	ENSG00000110934	BIN2	TRUE	TRUE
chr12	51292276	G	T	ENST00000615107	ENSG00000110934	BIN2	TRUE	TRUE
chr12	51292307	G	A	ENST00000615107	ENSG00000110934	BIN2	TRUE	TRUE
chr12	51292327	A	C	ENST00000615107	ENSG00000110934	BIN2	TRUE	TRUE
chr12	51292327	A	T	ENST00000615107	ENSG00000110934	BIN2	TRUE	TRUE
chr12	51292345	C	A	ENST00000615107	ENSG00000110934	BIN2	TRUE	FALSE
chr12	51292345	C	G	ENST00000615107	ENSG00000110934	BIN2	TRUE	FALSE
chr12	51292345	C	T	ENST00000615107	ENSG00000110934	BIN2	TRUE	FALSE
chr12	51292346	T	A	ENST00000615107	ENSG00000110934	BIN2	TRUE	FALSE
chr12	51292346	T	C	ENST00000615107	ENSG00000110934	BIN2	TRUE	FALSE
chr12	51292346	T	G	ENST00000615107	ENSG00000110934	BIN2	TRUE	FALSE
chr12	51295794	A	C	ENST00000615107	ENSG00000110934	BIN2	TRUE	FALSE
chr12	51295794	A	G	ENST00000615107	ENSG00000110934	BIN2	TRUE	FALSE
chr12	51295794	A	T	ENST00000615107	ENSG00000110934	BIN2	TRUE	FALSE
chr12	51295795	C	A	ENST00000615107	ENSG00000110934	BIN2	TRUE	FALSE
chr12	51295795	C	G	ENST00000615107	ENSG00000110934	BIN2	TRUE	FALSE
chr12	51295795	C	T	ENST00000615107	ENSG00000110934	BIN2	TRUE	FALSE
chr12	51295799	G	C	ENST00000615107	ENSG00000110934	BIN2	TRUE	TRUE
chr12	51295799	G	T	ENST00000615107	ENSG00000110934	BIN2	TRUE	TRUE
chr12	51295806	C	A	ENST00000615107	ENSG00000110934	BIN2	TRUE	TRUE
chr12	51295809	T	A	ENST00000615107	ENSG00000110934	BIN2	TRUE	TRUE
chr12	51295824	T	A	ENST00000615107	ENSG00000110934	BIN2	TRUE	TRUE
chr12	51295836	G	A	ENST00000615107	ENSG00000110934	BIN2	TRUE	TRUE
chr12	51295839	T	A	ENST00000615107	ENSG00000110934	BIN2	TRUE	TRUE
chr12	51295842	C	A	ENST00000615107	ENSG00000110934	BIN2	TRUE	TRUE
chr12	51295848	T	A	ENST00000615107	ENSG00000110934	BIN2	TRUE	TRUE
chr12	51295860	C	A	ENST00000615107	ENSG00000110934	BIN2	TRUE	TRUE
chr12	51295861	G	C	ENST00000615107	ENSG00000110934	BIN2	TRUE	TRUE
chr12	51295861	G	T	ENST00000615107	ENSG00000110934	BIN2	TRUE	TRUE
chr12	51295879	C	A	ENST00000615107	ENSG00000110934	BIN2	TRUE	FALSE
chr12	51295879	C	G	ENST00000615107	ENSG00000110934	BIN2	TRUE	FALSE
chr12	51295879	C	T	ENST00000615107	ENSG00000110934	BIN2	TRUE	FALSE
chr12	51295880	T	A	ENST00000615107	ENSG00000110934	BIN2	TRUE	FALSE
chr12	51295880	T	C	ENST00000615107	ENSG00000110934	BIN2	TRUE	FALSE
chr12	51295880	T	G	ENST00000615107	ENSG00000110934	BIN2	TRUE	FALSE
chr12	51297087	A	C	ENST00000615107	ENSG00000110934	BIN2	FALSE	FALSE
chr12	51297087	A	G	ENST00000615107	ENSG00000110934	BIN2	FALSE	FALSE
chr12	51297087	A	T	ENST00000615107	ENSG00000110934	BIN2	FALSE	FALSE
chr12	51297088	C	A	ENST00000615107	ENSG00000110934	BIN2	FALSE	FALSE
chr12	51297088	C	G	ENST00000615107	ENSG00000110934	BIN2	FALSE	FALSE
chr12	51297088	C	T	ENST00000615107	ENSG00000110934	BIN2	FALSE	FALSE
chr12	51297091	T	A	ENST00000615107	ENSG00000110934	BIN2	TRUE	TRUE
chr12	51297100	C	A	ENST00000615107	ENSG00000110934	BIN2	TRUE	TRUE
chr12	51297104	G	C	ENST00000615107	ENSG00000110934	BIN2	TRUE	TRUE
chr12	51297104	G	T	ENST00000615107	ENSG00000110934	BIN2	TRUE	TRUE
chr12	51297120	A	T	ENST00000615107	ENSG00000110934	BIN2	TRUE	TRUE
chr12	51297136	G	A	ENST00000615107	ENSG00000110934	BIN2	TRUE	TRUE
chr12	51297149	A	C	ENST00000615107	ENSG00000110934	BIN2	TRUE	TRUE
chr12	51297149	A	T	ENST00000615107	ENSG00000110934	BIN2	TRUE	TRUE
chr12	51297152	G	T	ENST00000615107	ENSG00000110934	BIN2	TRUE	TRUE
chr12	51297165	C	A	ENST00000615107	ENSG00000110934	BIN2	FALSE	FALSE
chr12	51297165	C	G	ENST00000615107	ENSG00000110934	BIN2	FALSE	FALSE
chr12	51297165	C	T	ENST00000615107	ENSG00000110934	BIN2	FALSE	FALSE
chr12	51297166	T	A	ENST00000615107	ENSG00000110934	BIN2	FALSE	FALSE
chr12	51297166	T	C	ENST00000615107	ENSG00000110934	BIN2	FALSE	FALSE
chr12	51297166	T	G	ENST00000615107	ENSG00000110934	BIN2	FALSE	FALSE
chr12	51299201	A	C	ENST00000615107	ENSG00000110934	BIN2	TRUE	FALSE
chr12	51299201	A	G	ENST00000615107	ENSG00000110934	BIN2	TRUE	FALSE
chr12	51299201	A	T	ENST00000615107	ENSG00000110934	BIN2	TRUE	FALSE
chr12	51299202	C	A	ENST00000615107	ENSG00000110934	BIN2	TRUE	FALSE
chr12	51299202	C	G	ENST00000615107	ENSG00000110934	BIN2	TRUE	FALSE
chr12	51299202	C	T	ENST00000615107	ENSG00000110934	BIN2	TRUE	FALSE
chr12	51299208	A	C	ENST00000615107	ENSG00000110934	BIN2	TRUE	TRUE
chr12	51299208	A	T	ENST00000615107	ENSG00000110934	BIN2	TRUE	TRUE
chr12	51299225	C	A	ENST00000615107	ENSG00000110934	BIN2	TRUE	TRUE
chr12	51299228	C	A	ENST00000615107	ENSG00000110934	BIN2	TRUE	TRUE
chr12	51299237	C	A	ENST00000615107	ENSG00000110934	BIN2	TRUE	TRUE
chr12	51299240	G	A	ENST00000615107	ENSG00000110934	BIN2	TRUE	TRUE
chr12	51299252	C	A	ENST00000615107	ENSG00000110934	BIN2	TRUE	TRUE
chr12	51299264	G	A	ENST00000615107	ENSG00000110934	BIN2	TRUE	TRUE
chr12	51299270	T	A	ENST00000615107	ENSG00000110934	BIN2	TRUE	TRUE
chr12	51299279	C	A	ENST00000615107	ENSG00000110934	BIN2	TRUE	TRUE
chr12	51299282	C	A	ENST00000615107	ENSG00000110934	BIN2	TRUE	TRUE
chr12	51299285	C	A	ENST00000615107	ENSG00000110934	BIN2	TRUE	TRUE
chr12	51299289	C	A	ENST00000615107	ENSG00000110934	BIN2	TRUE	FALSE
chr12	51299289	C	G	ENST00000615107	ENSG00000110934	BIN2	TRUE	FALSE
chr12	51299289	C	T	ENST00000615107	ENSG00000110934	BIN2	TRUE	FALSE
chr12	51299290	T	A	ENST00000615107	ENSG00000110934	BIN2	TRUE	FALSE
chr12	51299290	T	C	ENST00000615107	ENSG00000110934	BIN2	TRUE	FALSE
chr12	51299290	T	G	ENST00000615107	ENSG00000110934	BIN2	TRUE	FALSE
chr12	51299605	A	C	ENST00000615107	ENSG00000110934	BIN2	TRUE	FALSE
chr12	51299605	A	G	ENST00000615107	ENSG00000110934	BIN2	TRUE	FALSE
chr12	51299605	A	T	ENST00000615107	ENSG00000110934	BIN2	TRUE	FALSE
chr12	51299606	C	A	ENST00000615107	ENSG00000110934	BIN2	TRUE	FALSE
chr12	51299606	C	G	ENST00000615107	ENSG00000110934	BIN2	TRUE	FALSE
chr12	51299606	C	T	ENST00000615107	ENSG00000110934	BIN2	TRUE	FALSE
chr12	51299609	T	A	ENST00000615107	ENSG00000110934	BIN2	TRUE	TRUE
chr12	51299618	T	A	ENST00000615107	ENSG00000110934	BIN2	TRUE	TRUE
chr12	51299624	C	A	ENST00000615107	ENSG00000110934	BIN2	TRUE	TRUE
chr12	51299630	T	A	ENST00000615107	ENSG00000110934	BIN2	TRUE	TRUE
chr12	51299633	T	A	ENST00000615107	ENSG00000110934	BIN2	TRUE	TRUE
chr12	51299636	T	A	ENST00000615107	ENSG00000110934	BIN2	TRUE	TRUE
chr12	51299645	G	A	ENST00000615107	ENSG00000110934	BIN2	TRUE	TRUE
chr12	51299654	C	A	ENST00000615107	ENSG00000110934	BIN2	TRUE	TRUE
chr12	51299666	G	A	ENST00000615107	ENSG00000110934	BIN2	TRUE	TRUE
chr12	51299676	A	C	ENST00000615107	ENSG00000110934	BIN2	TRUE	TRUE
chr12	51299676	A	T	ENST00000615107	ENSG00000110934	BIN2	TRUE	TRUE
chr12	51299690	T	A	ENST00000615107	ENSG00000110934	BIN2	TRUE	TRUE
chr12	51299702	T	A	ENST00000615107	ENSG00000110934	BIN2	TRUE	TRUE
chr12	51299711	T	A	ENST00000615107	ENSG00000110934	BIN2	TRUE	TRUE
chr12	51299714	C	A	ENST00000615107	ENSG00000110934	BIN2	TRUE	TRUE
chr12	51299715	C	A	ENST00000615107	ENSG00000110934	BIN2	TRUE	FALSE
chr12	51299715	C	G	ENST00000615107	ENSG00000110934	BIN2	TRUE	FALSE
chr12	51299715	C	T	ENST00000615107	ENSG00000110934	BIN2	TRUE	FALSE
chr12	51299716	T	A	ENST00000615107	ENSG00000110934	BIN2	TRUE	FALSE
chr12	51299716	T	C	ENST00000615107	ENSG00000110934	BIN2	TRUE	FALSE
chr12	51299716	T	G	ENST00000615107	ENSG00000110934	BIN2	TRUE	FALSE
chr12	51302018	A	C	ENST00000615107	ENSG00000110934	BIN2	TRUE	FALSE
chr12	51302018	A	G	ENST00000615107	ENSG00000110934	BIN2	TRUE	FALSE
chr12	51302018	A	T	ENST00000615107	ENSG00000110934	BIN2	TRUE	FALSE
chr12	51302019	C	A	ENST00000615107	ENSG00000110934	BIN2	TRUE	FALSE
chr12	51302019	C	G	ENST00000615107	ENSG00000110934	BIN2	TRUE	FALSE
chr12	51302019	C	T	ENST00000615107	ENSG00000110934	BIN2	TRUE	FALSE
chr12	51302022	T	A	ENST00000615107	ENSG00000110934	BIN2	TRUE	TRUE
chr12	51302028	C	A	ENST00000615107	ENSG00000110934	BIN2	TRUE	TRUE
chr12	51302037	G	A	ENST00000615107	ENSG00000110934	BIN2	TRUE	TRUE
chr12	51302044	A	C	ENST00000615107	ENSG00000110934	BIN2	TRUE	TRUE
chr12	51302044	A	T	ENST00000615107	ENSG00000110934	BIN2	TRUE	TRUE
chr12	51302052	C	A	ENST00000615107	ENSG00000110934	BIN2	TRUE	TRUE
chr12	51302070	G	A	ENST00000615107	ENSG00000110934	BIN2	TRUE	TRUE
chr12	51302082	T	A	ENST00000615107	ENSG00000110934	BIN2	TRUE	TRUE
chr12	51302085	C	A	ENST00000615107	ENSG00000110934	BIN2	TRUE	TRUE
chr12	51302088	C	A	ENST00000615107	ENSG00000110934	BIN2	TRUE	TRUE
chr12	51302089	G	C	ENST00000615107	ENSG00000110934	BIN2	TRUE	TRUE
chr12	51302089	G	T	ENST00000615107	ENSG00000110934	BIN2	TRUE	TRUE
chr12	51302097	C	A	ENST00000615107	ENSG00000110934	BIN2	TRUE	TRUE
chr12	51302098	C	T	ENST00000615107	ENSG00000110934	BIN2	TRUE	TRUE
chr12	51302099	C	T	ENST00000615107	ENSG00000110934	BIN2	TRUE	TRUE
chr12	51302116	C	A	ENST00000615107	ENSG00000110934	BIN2	TRUE	FALSE
chr12	51302116	C	G	ENST00000615107	ENSG00000110934	BIN2	TRUE	FALSE
chr12	51302116	C	T	ENST00000615107	ENSG00000110934	BIN2	TRUE	TRUE
chr12	51302117	T	A	ENST00000615107	ENSG00000110934	BIN2	TRUE	TRUE
chr12	51302117	T	C	ENST00000615107	ENSG00000110934	BIN2	TRUE	TRUE
chr12	51302117	T	G	ENST00000615107	ENSG00000110934	BIN2	TRUE	TRUE
chr12	51302684	A	C	ENST00000615107	ENSG00000110934	BIN2	TRUE	FALSE
chr12	51302684	A	G	ENST00000615107	ENSG00000110934	BIN2	TRUE	FALSE
chr12	51302684	A	T	ENST00000615107	ENSG00000110934	BIN2	TRUE	FALSE
chr12	51302685	C	A	ENST00000615107	ENSG00000110934	BIN2	TRUE	FALSE
chr12	51302685	C	G	ENST00000615107	ENSG00000110934	BIN2	TRUE	FALSE
chr12	51302685	C	T	ENST00000615107	ENSG00000110934	BIN2	TRUE	FALSE
chr12	51302686	C	T	ENST00000615107	ENSG00000110934	BIN2	TRUE	TRUE
chr12	51302687	C	T	ENST00000615107	ENSG00000110934	BIN2	TRUE	TRUE
chr12	51302700	T	A	ENST00000615107	ENSG00000110934	BIN2	TRUE	TRUE
chr12	51302706	C	A	ENST00000615107	ENSG00000110934	BIN2	TRUE	TRUE
chr12	51302709	C	A	ENST00000615107	ENSG00000110934	BIN2	TRUE	TRUE
chr12	51302719	C	T	ENST00000615107	ENSG00000110934	BIN2	TRUE	TRUE
chr12	51302720	C	T	ENST00000615107	ENSG00000110934	BIN2	TRUE	TRUE
chr12	51302724	C	A	ENST00000615107	ENSG00000110934	BIN2	TRUE	TRUE
chr12	51302731	G	C	ENST00000615107	ENSG00000110934	BIN2	TRUE	TRUE
chr12	51302731	G	T	ENST00000615107	ENSG00000110934	BIN2	TRUE	TRUE
chr12	51302739	C	A	ENST00000615107	ENSG00000110934	BIN2	TRUE	TRUE
chr12	51302742	G	A	ENST00000615107	ENSG00000110934	BIN2	TRUE	TRUE
chr12	51302751	C	A	ENST00000615107	ENSG00000110934	BIN2	TRUE	TRUE
chr12	51302753	G	C	ENST00000615107	ENSG00000110934	BIN2	TRUE	TRUE
chr12	51302753	G	T	ENST00000615107	ENSG00000110934	BIN2	TRUE	TRUE
chr12	51302760	T	A	ENST00000615107	ENSG00000110934	BIN2	TRUE	TRUE
chr12	51302763	T	A	ENST00000615107	ENSG00000110934	BIN2	TRUE	TRUE
chr12	51302765	G	C	ENST00000615107	ENSG00000110934	BIN2	TRUE	TRUE
chr12	51302765	G	T	ENST00000615107	ENSG00000110934	BIN2	TRUE	TRUE
chr12	51302772	C	A	ENST00000615107	ENSG00000110934	BIN2	TRUE	TRUE
chr12	51302781	C	A	ENST00000615107	ENSG00000110934	BIN2	TRUE	FALSE
chr12	51302781	C	G	ENST00000615107	ENSG00000110934	BIN2	TRUE	FALSE
chr12	51302781	C	T	ENST00000615107	ENSG00000110934	BIN2	TRUE	FALSE
chr12	51302782	T	A	ENST00000615107	ENSG00000110934	BIN2	TRUE	FALSE
chr12	51302782	T	C	ENST00000615107	ENSG00000110934	BIN2	TRUE	FALSE
chr12	51302782	T	G	ENST00000615107	ENSG00000110934	BIN2	TRUE	FALSE
chr12	51303085	A	C	ENST00000615107	ENSG00000110934	BIN2	TRUE	FALSE
chr12	51303085	A	G	ENST00000615107	ENSG00000110934	BIN2	TRUE	FALSE
chr12	51303085	A	T	ENST00000615107	ENSG00000110934	BIN2	TRUE	FALSE
chr12	51303086	C	A	ENST00000615107	ENSG00000110934	BIN2	TRUE	FALSE
chr12	51303086	C	G	ENST00000615107	ENSG00000110934	BIN2	TRUE	FALSE
chr12	51303086	C	T	ENST00000615107	ENSG00000110934	BIN2	TRUE	FALSE
chr12	51303090	T	A	ENST00000615107	ENSG00000110934	BIN2	TRUE	TRUE
chr12	51303111	T	A	ENST00000615107	ENSG00000110934	BIN2	TRUE	TRUE
chr12	51303120	T	A	ENST00000615107	ENSG00000110934	BIN2	TRUE	TRUE
chr12	51303121	G	C	ENST00000615107	ENSG00000110934	BIN2	TRUE	TRUE
chr12	51303121	G	T	ENST00000615107	ENSG00000110934	BIN2	TRUE	TRUE
chr12	51303129	T	A	ENST00000615107	ENSG00000110934	BIN2	TRUE	TRUE
chr12	51303138	C	A	ENST00000615107	ENSG00000110934	BIN2	TRUE	TRUE
chr12	51303142	C	A	ENST00000615107	ENSG00000110934	BIN2	TRUE	FALSE
chr12	51303142	C	G	ENST00000615107	ENSG00000110934	BIN2	TRUE	FALSE
chr12	51303142	C	T	ENST00000615107	ENSG00000110934	BIN2	TRUE	FALSE
chr12	51303143	T	A	ENST00000615107	ENSG00000110934	BIN2	TRUE	FALSE
chr12	51303143	T	C	ENST00000615107	ENSG00000110934	BIN2	TRUE	FALSE
chr12	51303143	T	G	ENST00000615107	ENSG00000110934	BIN2	TRUE	FALSE
chr12	51313821	A	C	ENST00000615107	ENSG00000110934	BIN2	TRUE	FALSE
chr12	51313821	A	G	ENST00000615107	ENSG00000110934	BIN2	TRUE	FALSE
chr12	51313821	A	T	ENST00000615107	ENSG00000110934	BIN2	TRUE	FALSE
chr12	51313822	C	A	ENST00000615107	ENSG00000110934	BIN2	TRUE	FALSE
chr12	51313822	C	G	ENST00000615107	ENSG00000110934	BIN2	TRUE	FALSE
chr12	51313822	C	T	ENST00000615107	ENSG00000110934	BIN2	TRUE	FALSE
chr12	51313825	G	A	ENST00000615107	ENSG00000110934	BIN2	TRUE	TRUE
chr12	51313828	G	A	ENST00000615107	ENSG00000110934	BIN2	TRUE	TRUE
chr12	51313831	G	A	ENST00000615107	ENSG00000110934	BIN2	TRUE	TRUE
chr12	51313832	G	C	ENST00000615107	ENSG00000110934	BIN2	TRUE	TRUE
chr12	51313832	G	T	ENST00000615107	ENSG00000110934	BIN2	TRUE	TRUE
chr12	51313852	G	A	ENST00000615107	ENSG00000110934	BIN2	TRUE	TRUE
chr12	51313855	C	A	ENST00000615107	ENSG00000110934	BIN2	TRUE	TRUE
chr12	51313861	G	A	ENST00000615107	ENSG00000110934	BIN2	TRUE	TRUE
chr12	51313864	C	A	ENST00000615107	ENSG00000110934	BIN2	TRUE	TRUE
chr12	51313870	T	A	ENST00000615107	ENSG00000110934	BIN2	TRUE	TRUE
chr12	51313876	C	A	ENST00000615107	ENSG00000110934	BIN2	TRUE	TRUE
chr12	51313885	T	A	ENST00000615107	ENSG00000110934	BIN2	TRUE	TRUE
chr12	51313890	A	T	ENST00000615107	ENSG00000110934	BIN2	TRUE	TRUE
chr12	51313894	T	A	ENST00000615107	ENSG00000110934	BIN2	TRUE	TRUE
chr12	51313897	G	A	ENST00000615107	ENSG00000110934	BIN2	TRUE	TRUE
chr12	51313904	C	A	ENST00000615107	ENSG00000110934	BIN2	TRUE	FALSE
chr12	51313904	C	G	ENST00000615107	ENSG00000110934	BIN2	TRUE	FALSE
chr12	51313904	C	T	ENST00000615107	ENSG00000110934	BIN2	TRUE	FALSE
chr12	51313905	T	A	ENST00000615107	ENSG00000110934	BIN2	TRUE	FALSE
chr12	51313905	T	C	ENST00000615107	ENSG00000110934	BIN2	TRUE	FALSE
chr12	51313905	T	G	ENST00000615107	ENSG00000110934	BIN2	TRUE	FALSE
chr12	51324020	A	C	ENST00000615107	ENSG00000110934	BIN2	FALSE	FALSE
chr12	51324020	A	G	ENST00000615107	ENSG00000110934	BIN2	FALSE	FALSE
chr12	51324020	A	T	ENST00000615107	ENSG00000110934	BIN2	FALSE	FALSE
chr12	51324021	C	A	ENST00000615107	ENSG00000110934	BIN2	FALSE	FALSE
chr12	51324021	C	G	ENST00000615107	ENSG00000110934	BIN2	FALSE	FALSE
chr12	51324021	C	T	ENST00000615107	ENSG00000110934	BIN2	FALSE	FALSE
chr12	51324024	T	A	ENST00000615107	ENSG00000110934	BIN2	TRUE	TRUE
chr12	51324027	C	A	ENST00000615107	ENSG00000110934	BIN2	TRUE	TRUE
chr12	51324030	G	A	ENST00000615107	ENSG00000110934	BIN2	TRUE	TRUE
chr12	51324045	T	A	ENST00000615107	ENSG00000110934	BIN2	TRUE	FALSE
chr12	51324048	T	A	ENST00000615107	ENSG00000110934	BIN2	TRUE	FALSE
chr12	51324051	G	A	ENST00000615107	ENSG00000110934	BIN2	TRUE	FALSE
chr12	51324057	G	A	ENST00000615107	ENSG00000110934	BIN2	FALSE	FALSE
chr12	51324060	T	A	ENST00000615107	ENSG00000110934	BIN2	FALSE	FALSE
chr12	51324090	T	A	ENST00000615107	ENSG00000110934	BIN2	FALSE	FALSE
chr12	51324096	C	A	ENST00000615107	ENSG00000110934	BIN2	FALSE	FALSE
chr12	51328595	C	A	ENST00000293636	ENSG00000139610	CELA1	FALSE	FALSE
chr12	51328595	C	G	ENST00000293636	ENSG00000139610	CELA1	FALSE	FALSE
chr12	51328595	C	T	ENST00000293636	ENSG00000139610	CELA1	FALSE	FALSE
chr12	51328596	T	A	ENST00000293636	ENSG00000139610	CELA1	FALSE	FALSE
chr12	51328596	T	C	ENST00000293636	ENSG00000139610	CELA1	FALSE	FALSE
chr12	51328596	T	G	ENST00000293636	ENSG00000139610	CELA1	FALSE	FALSE
chr12	51329682	A	C	ENST00000293636	ENSG00000139610	CELA1	TRUE	FALSE
chr12	51329682	A	G	ENST00000293636	ENSG00000139610	CELA1	TRUE	FALSE
chr12	51329682	A	T	ENST00000293636	ENSG00000139610	CELA1	TRUE	FALSE
chr12	51329683	C	A	ENST00000293636	ENSG00000139610	CELA1	TRUE	FALSE
chr12	51329683	C	G	ENST00000293636	ENSG00000139610	CELA1	TRUE	FALSE
chr12	51329683	C	T	ENST00000293636	ENSG00000139610	CELA1	TRUE	FALSE
chr12	51329693	C	T	ENST00000293636	ENSG00000139610	CELA1	FALSE	FALSE
chr12	51329694	C	T	ENST00000293636	ENSG00000139610	CELA1	FALSE	FALSE
chr12	51329702	G	C	ENST00000293636	ENSG00000139610	CELA1	FALSE	FALSE
chr12	51329702	G	T	ENST00000293636	ENSG00000139610	CELA1	FALSE	FALSE
chr12	51329716	G	A	ENST00000293636	ENSG00000139610	CELA1	FALSE	FALSE
chr12	51329734	T	A	ENST00000293636	ENSG00000139610	CELA1	FALSE	FALSE
chr12	51329747	A	T	ENST00000293636	ENSG00000139610	CELA1	TRUE	TRUE
chr12	51329779	C	A	ENST00000293636	ENSG00000139610	CELA1	TRUE	TRUE
chr12	51329789	A	C	ENST00000293636	ENSG00000139610	CELA1	TRUE	TRUE
chr12	51329789	A	T	ENST00000293636	ENSG00000139610	CELA1	TRUE	TRUE
chr12	51329794	T	A	ENST00000293636	ENSG00000139610	CELA1	TRUE	TRUE
chr12	51329805	A	T	ENST00000293636	ENSG00000139610	CELA1	TRUE	TRUE
chr12	51329807	G	T	ENST00000293636	ENSG00000139610	CELA1	TRUE	TRUE
chr12	51329834	C	A	ENST00000293636	ENSG00000139610	CELA1	TRUE	FALSE
chr12	51329834	C	G	ENST00000293636	ENSG00000139610	CELA1	TRUE	FALSE
chr12	51329834	C	T	ENST00000293636	ENSG00000139610	CELA1	TRUE	FALSE
chr12	51329835	T	A	ENST00000293636	ENSG00000139610	CELA1	TRUE	FALSE
chr12	51329835	T	C	ENST00000293636	ENSG00000139610	CELA1	TRUE	FALSE
chr12	51329835	T	G	ENST00000293636	ENSG00000139610	CELA1	TRUE	FALSE
chr12	51339858	A	C	ENST00000293636	ENSG00000139610	CELA1	TRUE	FALSE
chr12	51339858	A	G	ENST00000293636	ENSG00000139610	CELA1	TRUE	FALSE
chr12	51339858	A	T	ENST00000293636	ENSG00000139610	CELA1	TRUE	FALSE
chr12	51339859	C	A	ENST00000293636	ENSG00000139610	CELA1	TRUE	FALSE
chr12	51339859	C	G	ENST00000293636	ENSG00000139610	CELA1	TRUE	FALSE
chr12	51339859	C	T	ENST00000293636	ENSG00000139610	CELA1	TRUE	FALSE
chr12	51339862	G	A	ENST00000293636	ENSG00000139610	CELA1
chr12	51339863	G	T	ENST00000293636	ENSG00000139610	CELA1
chr12	51339868	C	A	ENST00000293636	ENSG00000139610	CELA1
chr12	51339880	C	A	ENST00000293636	ENSG00000139610	CELA1
chr12	51339886	C	A	ENST00000293636	ENSG00000139610	CELA1
chr12	51339893	A	T	ENST00000293636	ENSG00000139610	CELA1
chr12	51339910	T	A	ENST00000293636	ENSG00000139610	CELA1	TRUE	TRUE
chr12	51339923	C	T	ENST00000293636	ENSG00000139610	CELA1	TRUE	TRUE
chr12	51339924	C	T	ENST00000293636	ENSG00000139610	CELA1	TRUE	TRUE
chr12	51339926	G	C	ENST00000293636	ENSG00000139610	CELA1	TRUE	TRUE
chr12	51339926	G	T	ENST00000293636	ENSG00000139610	CELA1	TRUE	TRUE
chr12	51339941	G	T	ENST00000293636	ENSG00000139610	CELA1	TRUE	TRUE
chr12	51339950	G	C	ENST00000293636	ENSG00000139610	CELA1	TRUE	TRUE
chr12	51339950	G	T	ENST00000293636	ENSG00000139610	CELA1	TRUE	TRUE
chr12	51339968	G	C	ENST00000293636	ENSG00000139610	CELA1	TRUE	TRUE
chr12	51339968	G	T	ENST00000293636	ENSG00000139610	CELA1	TRUE	TRUE
chr12	51339976	G	A	ENST00000293636	ENSG00000139610	CELA1	TRUE	TRUE
chr12	51339979	G	A	ENST00000293636	ENSG00000139610	CELA1	TRUE	TRUE
chr12	51339988	G	A	ENST00000293636	ENSG00000139610	CELA1	TRUE	TRUE
chr12	51339997	G	A	ENST00000293636	ENSG00000139610	CELA1	TRUE	TRUE
chr12	51340006	C	A	ENST00000293636	ENSG00000139610	CELA1	TRUE	FALSE
chr12	51340006	C	G	ENST00000293636	ENSG00000139610	CELA1	TRUE	FALSE
chr12	51340006	C	T	ENST00000293636	ENSG00000139610	CELA1	TRUE	FALSE
chr12	51340007	T	A	ENST00000293636	ENSG00000139610	CELA1	TRUE	FALSE
chr12	51340007	T	C	ENST00000293636	ENSG00000139610	CELA1	TRUE	FALSE
chr12	51340007	T	G	ENST00000293636	ENSG00000139610	CELA1	TRUE	FALSE
chr12	51341242	A	C	ENST00000293636	ENSG00000139610	CELA1	TRUE	FALSE
chr12	51341242	A	G	ENST00000293636	ENSG00000139610	CELA1	TRUE	FALSE
chr12	51341242	A	T	ENST00000293636	ENSG00000139610	CELA1	TRUE	FALSE
chr12	51341243	C	A	ENST00000293636	ENSG00000139610	CELA1	TRUE	FALSE
chr12	51341243	C	G	ENST00000293636	ENSG00000139610	CELA1	TRUE	FALSE
chr12	51341243	C	T	ENST00000293636	ENSG00000139610	CELA1	TRUE	FALSE
chr12	51341247	T	A	ENST00000293636	ENSG00000139610	CELA1	TRUE	TRUE
chr12	51341253	T	A	ENST00000293636	ENSG00000139610	CELA1	TRUE	TRUE
chr12	51341257	C	T	ENST00000293636	ENSG00000139610	CELA1	TRUE	TRUE
chr12	51341258	C	T	ENST00000293636	ENSG00000139610	CELA1	TRUE	TRUE
chr12	51341269	G	C	ENST00000293636	ENSG00000139610	CELA1	TRUE	TRUE
chr12	51341269	G	T	ENST00000293636	ENSG00000139610	CELA1	TRUE	TRUE
chr12	51341272	G	T	ENST00000293636	ENSG00000139610	CELA1	TRUE	TRUE
chr12	51341301	C	A	ENST00000293636	ENSG00000139610	CELA1	TRUE	TRUE
chr12	51341304	C	A	ENST00000293636	ENSG00000139610	CELA1	TRUE	TRUE
chr12	51341307	G	A	ENST00000293636	ENSG00000139610	CELA1	TRUE	TRUE
chr12	51341325	G	A	ENST00000293636	ENSG00000139610	CELA1	TRUE	TRUE
chr12	51341329	A	C	ENST00000293636	ENSG00000139610	CELA1	TRUE	TRUE
chr12	51341329	A	T	ENST00000293636	ENSG00000139610	CELA1	TRUE	TRUE
chr12	51341352	G	A	ENST00000293636	ENSG00000139610	CELA1	TRUE	TRUE
chr12	51341377	A	C	ENST00000293636	ENSG00000139610	CELA1	TRUE	TRUE
chr12	51341377	A	T	ENST00000293636	ENSG00000139610	CELA1	TRUE	TRUE
chr12	51341381	C	A	ENST00000293636	ENSG00000139610	CELA1	TRUE	FALSE
chr12	51341381	C	G	ENST00000293636	ENSG00000139610	CELA1	TRUE	FALSE
chr12	51341381	C	T	ENST00000293636	ENSG00000139610	CELA1	TRUE	FALSE
chr12	51341382	T	A	ENST00000293636	ENSG00000139610	CELA1	TRUE	FALSE
chr12	51341382	T	C	ENST00000293636	ENSG00000139610	CELA1	TRUE	FALSE
chr12	51341382	T	G	ENST00000293636	ENSG00000139610	CELA1	TRUE	FALSE
chr12	51342573	A	C	ENST00000293636	ENSG00000139610	CELA1	TRUE	FALSE
chr12	51342573	A	G	ENST00000293636	ENSG00000139610	CELA1	TRUE	FALSE
chr12	51342573	A	T	ENST00000293636	ENSG00000139610	CELA1	TRUE	FALSE
chr12	51342574	C	A	ENST00000293636	ENSG00000139610	CELA1	TRUE	FALSE
chr12	51342574	C	G	ENST00000293636	ENSG00000139610	CELA1	TRUE	FALSE
chr12	51342574	C	T	ENST00000293636	ENSG00000139610	CELA1	TRUE	FALSE
chr12	51342598	C	T	ENST00000293636	ENSG00000139610	CELA1	TRUE	TRUE
chr12	51342599	C	T	ENST00000293636	ENSG00000139610	CELA1	TRUE	TRUE
chr12	51342601	G	C	ENST00000293636	ENSG00000139610	CELA1	TRUE	TRUE
chr12	51342601	G	T	ENST00000293636	ENSG00000139610	CELA1	TRUE	TRUE
chr12	51342621	T	A	ENST00000293636	ENSG00000139610	CELA1	TRUE	TRUE
chr12	51342624	G	A	ENST00000293636	ENSG00000139610	CELA1	TRUE	TRUE
chr12	51342634	G	C	ENST00000293636	ENSG00000139610	CELA1	TRUE	TRUE
chr12	51342634	G	T	ENST00000293636	ENSG00000139610	CELA1	TRUE	TRUE
chr12	51342639	G	A	ENST00000293636	ENSG00000139610	CELA1	TRUE	TRUE
chr12	51342642	C	A	ENST00000293636	ENSG00000139610	CELA1	TRUE	TRUE
chr12	51342657	G	A	ENST00000293636	ENSG00000139610	CELA1	TRUE	TRUE
chr12	51342675	C	A	ENST00000293636	ENSG00000139610	CELA1	TRUE	TRUE
chr12	51342696	T	A	ENST00000293636	ENSG00000139610	CELA1	TRUE	TRUE
chr12	51342699	G	A	ENST00000293636	ENSG00000139610	CELA1	TRUE	TRUE
chr12	51342700	G	C	ENST00000293636	ENSG00000139610	CELA1	TRUE	TRUE
chr12	51342700	G	T	ENST00000293636	ENSG00000139610	CELA1	TRUE	TRUE
chr12	51342701	C	A	ENST00000293636	ENSG00000139610	CELA1	TRUE	FALSE
chr12	51342701	C	G	ENST00000293636	ENSG00000139610	CELA1	TRUE	FALSE
chr12	51342701	C	T	ENST00000293636	ENSG00000139610	CELA1	TRUE	FALSE
chr12	51342702	T	A	ENST00000293636	ENSG00000139610	CELA1	TRUE	FALSE
chr12	51342702	T	C	ENST00000293636	ENSG00000139610	CELA1	TRUE	FALSE
chr12	51342702	T	G	ENST00000293636	ENSG00000139610	CELA1	TRUE	FALSE
chr12	51343751	A	C	ENST00000293636	ENSG00000139610	CELA1	FALSE	FALSE
chr12	51343751	A	G	ENST00000293636	ENSG00000139610	CELA1	FALSE	FALSE
chr12	51343751	A	T	ENST00000293636	ENSG00000139610	CELA1	FALSE	FALSE
chr12	51343752	C	A	ENST00000293636	ENSG00000139610	CELA1	FALSE	FALSE
chr12	51343752	C	G	ENST00000293636	ENSG00000139610	CELA1	FALSE	FALSE
chr12	51343752	C	T	ENST00000293636	ENSG00000139610	CELA1	FALSE	FALSE
chr12	51343761	G	T	ENST00000293636	ENSG00000139610	CELA1	TRUE	TRUE
chr12	51343782	C	T	ENST00000293636	ENSG00000139610	CELA1	TRUE	TRUE
chr12	51343783	C	T	ENST00000293636	ENSG00000139610	CELA1	TRUE	TRUE
chr12	51343790	G	A	ENST00000293636	ENSG00000139610	CELA1	TRUE	TRUE
chr12	51343793	T	A	ENST00000293636	ENSG00000139610	CELA1	TRUE	TRUE
chr12	51343808	C	A	ENST00000293636	ENSG00000139610	CELA1	TRUE	TRUE
chr12	51343809	A	T	ENST00000293636	ENSG00000139610	CELA1	TRUE	TRUE
chr12	51343818	A	C	ENST00000293636	ENSG00000139610	CELA1	TRUE	TRUE
chr12	51343818	A	T	ENST00000293636	ENSG00000139610	CELA1	TRUE	TRUE
chr12	51343832	C	A	ENST00000293636	ENSG00000139610	CELA1	TRUE	TRUE
chr12	51343839	G	C	ENST00000293636	ENSG00000139610	CELA1	TRUE	TRUE
chr12	51343839	G	T	ENST00000293636	ENSG00000139610	CELA1	TRUE	TRUE
chr12	51343844	G	A	ENST00000293636	ENSG00000139610	CELA1	TRUE	TRUE
chr12	51343854	C	A	ENST00000293636	ENSG00000139610	CELA1	TRUE	FALSE
chr12	51343854	C	G	ENST00000293636	ENSG00000139610	CELA1	TRUE	FALSE
chr12	51343854	C	T	ENST00000293636	ENSG00000139610	CELA1	TRUE	FALSE
chr12	51343855	T	A	ENST00000293636	ENSG00000139610	CELA1	TRUE	FALSE
chr12	51343855	T	C	ENST00000293636	ENSG00000139610	CELA1	TRUE	FALSE
chr12	51343855	T	G	ENST00000293636	ENSG00000139610	CELA1	TRUE	FALSE
chr12	51345793	A	C	ENST00000293636	ENSG00000139610	CELA1	TRUE	FALSE
chr12	51345793	A	G	ENST00000293636	ENSG00000139610	CELA1	TRUE	FALSE
chr12	51345793	A	T	ENST00000293636	ENSG00000139610	CELA1	TRUE	FALSE
chr12	51345794	C	A	ENST00000293636	ENSG00000139610	CELA1	TRUE	FALSE
chr12	51345794	C	G	ENST00000293636	ENSG00000139610	CELA1	TRUE	FALSE
chr12	51345794	C	T	ENST00000293636	ENSG00000139610	CELA1	TRUE	FALSE
chr12	51345797	G	A	ENST00000293636	ENSG00000139610	CELA1	TRUE	TRUE
chr12	51345804	C	T	ENST00000293636	ENSG00000139610	CELA1	TRUE	TRUE
chr12	51345805	C	T	ENST00000293636	ENSG00000139610	CELA1	TRUE	TRUE
chr12	51345824	C	A	ENST00000293636	ENSG00000139610	CELA1	TRUE	FALSE
chr12	51345833	C	A	ENST00000293636	ENSG00000139610	CELA1	TRUE	FALSE
chr12	51345854	C	A	ENST00000293636	ENSG00000139610	CELA1	FALSE	FALSE
chr12	51345866	G	A	ENST00000293636	ENSG00000139610	CELA1	FALSE	FALSE
chr12	51345878	C	A	ENST00000293636	ENSG00000139610	CELA1	TRUE	FALSE
chr12	51345878	C	G	ENST00000293636	ENSG00000139610	CELA1	TRUE	FALSE
chr12	51345878	C	T	ENST00000293636	ENSG00000139610	CELA1	TRUE	FALSE
chr12	51345879	T	A	ENST00000293636	ENSG00000139610	CELA1	TRUE	FALSE
chr12	51345879	T	C	ENST00000293636	ENSG00000139610	CELA1	TRUE	FALSE
chr12	51345879	T	G	ENST00000293636	ENSG00000139610	CELA1	TRUE	FALSE
chr12	51346621	A	C	ENST00000293636	ENSG00000139610	CELA1	TRUE	FALSE
chr12	51346621	A	G	ENST00000293636	ENSG00000139610	CELA1	TRUE	FALSE
chr12	51346621	A	T	ENST00000293636	ENSG00000139610	CELA1	TRUE	FALSE
chr12	51346622	C	A	ENST00000293636	ENSG00000139610	CELA1	TRUE	FALSE
chr12	51346622	C	G	ENST00000293636	ENSG00000139610	CELA1	TRUE	FALSE
chr12	51346622	C	T	ENST00000293636	ENSG00000139610	CELA1	TRUE	FALSE
chr12	51346623	C	A	ENST00000293636	ENSG00000139610	CELA1	FALSE	FALSE
chr12	51346624	A	C	ENST00000293636	ENSG00000139610	CELA1	FALSE	FALSE
chr12	51346624	A	T	ENST00000293636	ENSG00000139610	CELA1	FALSE	FALSE
chr12	51354391	C	T	ENST00000356317	ENSG00000139629	GALNT6	FALSE	FALSE
chr12	51354392	C	T	ENST00000356317	ENSG00000139629	GALNT6	FALSE	FALSE
chr12	51354395	A	T	ENST00000356317	ENSG00000139629	GALNT6	FALSE	FALSE
chr12	51354399	G	A	ENST00000356317	ENSG00000139629	GALNT6	FALSE	FALSE
chr12	51354418	G	T	ENST00000356317	ENSG00000139629	GALNT6	FALSE	FALSE
chr12	51354438	T	A	ENST00000356317	ENSG00000139629	GALNT6	FALSE	FALSE
chr12	51354441	T	A	ENST00000356317	ENSG00000139629	GALNT6	FALSE	FALSE
chr12	51354447	G	A	ENST00000356317	ENSG00000139629	GALNT6	FALSE	FALSE
chr12	51354457	G	T	ENST00000356317	ENSG00000139629	GALNT6	FALSE	FALSE
chr12	51354471	C	A	ENST00000356317	ENSG00000139629	GALNT6	FALSE	FALSE
chr12	51354473	G	C	ENST00000356317	ENSG00000139629	GALNT6	FALSE	FALSE
chr12	51354473	G	T	ENST00000356317	ENSG00000139629	GALNT6	FALSE	FALSE
chr12	51354489	G	A	ENST00000356317	ENSG00000139629	GALNT6	FALSE	FALSE
chr12	51354493	C	A	ENST00000356317	ENSG00000139629	GALNT6	TRUE	FALSE
chr12	51354493	C	G	ENST00000356317	ENSG00000139629	GALNT6	TRUE	FALSE
chr12	51354493	C	T	ENST00000356317	ENSG00000139629	GALNT6	TRUE	FALSE
chr12	51354494	T	A	ENST00000356317	ENSG00000139629	GALNT6	TRUE	FALSE
chr12	51354494	T	C	ENST00000356317	ENSG00000139629	GALNT6	TRUE	FALSE
chr12	51354494	T	G	ENST00000356317	ENSG00000139629	GALNT6	TRUE	FALSE
chr12	51355804	A	C	ENST00000356317	ENSG00000139629	GALNT6	TRUE	FALSE
chr12	51355804	A	G	ENST00000356317	ENSG00000139629	GALNT6	TRUE	FALSE
chr12	51355804	A	T	ENST00000356317	ENSG00000139629	GALNT6	TRUE	FALSE
chr12	51355805	C	A	ENST00000356317	ENSG00000139629	GALNT6	TRUE	FALSE
chr12	51355805	C	G	ENST00000356317	ENSG00000139629	GALNT6	TRUE	FALSE
chr12	51355805	C	T	ENST00000356317	ENSG00000139629	GALNT6	TRUE	FALSE
chr12	51355808	G	A	ENST00000356317	ENSG00000139629	GALNT6	FALSE	FALSE
chr12	51355813	A	T	ENST00000356317	ENSG00000139629	GALNT6	FALSE	FALSE
chr12	51355817	C	A	ENST00000356317	ENSG00000139629	GALNT6	FALSE	FALSE
chr12	51355818	C	T	ENST00000356317	ENSG00000139629	GALNT6	FALSE	FALSE
chr12	51355819	C	T	ENST00000356317	ENSG00000139629	GALNT6	FALSE	FALSE
chr12	51355823	C	A	ENST00000356317	ENSG00000139629	GALNT6	FALSE	FALSE
chr12	51355826	C	A	ENST00000356317	ENSG00000139629	GALNT6	FALSE	FALSE
chr12	51355832	T	A	ENST00000356317	ENSG00000139629	GALNT6	FALSE	FALSE
chr12	51355841	G	A	ENST00000356317	ENSG00000139629	GALNT6	FALSE	FALSE
chr12	51355850	T	A	ENST00000356317	ENSG00000139629	GALNT6	FALSE	FALSE
chr12	51355863	A	T	ENST00000356317	ENSG00000139629	GALNT6	TRUE	TRUE
chr12	51355889	T	A	ENST00000356317	ENSG00000139629	GALNT6	TRUE	TRUE
chr12	51355902	A	T	ENST00000356317	ENSG00000139629	GALNT6	TRUE	TRUE
chr12	51355910	G	A	ENST00000356317	ENSG00000139629	GALNT6	TRUE	TRUE
chr12	51355913	T	A	ENST00000356317	ENSG00000139629	GALNT6	TRUE	TRUE
chr12	51355940	G	A	ENST00000356317	ENSG00000139629	GALNT6	TRUE	TRUE
chr12	51355947	G	C	ENST00000356317	ENSG00000139629	GALNT6	TRUE	TRUE
chr12	51355947	G	T	ENST00000356317	ENSG00000139629	GALNT6	TRUE	TRUE
chr12	51355952	C	A	ENST00000356317	ENSG00000139629	GALNT6	TRUE	TRUE
chr12	51355956	G	C	ENST00000356317	ENSG00000139629	GALNT6	TRUE	TRUE
chr12	51355956	G	T	ENST00000356317	ENSG00000139629	GALNT6	TRUE	TRUE
chr12	51355959	C	A	ENST00000356317	ENSG00000139629	GALNT6	TRUE	FALSE
chr12	51355959	C	G	ENST00000356317	ENSG00000139629	GALNT6	TRUE	FALSE
chr12	51355959	C	T	ENST00000356317	ENSG00000139629	GALNT6	TRUE	FALSE
chr12	51355960	T	A	ENST00000356317	ENSG00000139629	GALNT6	TRUE	FALSE
chr12	51355960	T	C	ENST00000356317	ENSG00000139629	GALNT6	TRUE	FALSE
chr12	51355960	T	G	ENST00000356317	ENSG00000139629	GALNT6	TRUE	FALSE
chr12	51357347	A	C	ENST00000356317	ENSG00000139629	GALNT6	TRUE	FALSE
chr12	51357347	A	G	ENST00000356317	ENSG00000139629	GALNT6	TRUE	FALSE
chr12	51357347	A	T	ENST00000356317	ENSG00000139629	GALNT6	TRUE	FALSE
chr12	51357348	C	A	ENST00000356317	ENSG00000139629	GALNT6	TRUE	FALSE
chr12	51357348	C	G	ENST00000356317	ENSG00000139629	GALNT6	TRUE	FALSE
chr12	51357348	C	T	ENST00000356317	ENSG00000139629	GALNT6	TRUE	FALSE
chr12	51357351	G	A	ENST00000356317	ENSG00000139629	GALNT6	TRUE	TRUE
chr12	51357370	G	T	ENST00000356317	ENSG00000139629	GALNT6	TRUE	TRUE
chr12	51357376	G	C	ENST00000356317	ENSG00000139629	GALNT6	TRUE	TRUE
chr12	51357376	G	T	ENST00000356317	ENSG00000139629	GALNT6	TRUE	TRUE
chr12	51357393	T	A	ENST00000356317	ENSG00000139629	GALNT6	TRUE	TRUE
chr12	51357411	C	A	ENST00000356317	ENSG00000139629	GALNT6	TRUE	TRUE
chr12	51357424	G	T	ENST00000356317	ENSG00000139629	GALNT6	TRUE	TRUE
chr12	51357429	G	A	ENST00000356317	ENSG00000139629	GALNT6	TRUE	TRUE
chr12	51357447	T	A	ENST00000356317	ENSG00000139629	GALNT6	TRUE	TRUE
chr12	51357451	C	A	ENST00000356317	ENSG00000139629	GALNT6	TRUE	FALSE
chr12	51357451	C	G	ENST00000356317	ENSG00000139629	GALNT6	TRUE	FALSE
chr12	51357451	C	T	ENST00000356317	ENSG00000139629	GALNT6	TRUE	FALSE
chr12	51357452	T	A	ENST00000356317	ENSG00000139629	GALNT6	TRUE	FALSE
chr12	51357452	T	C	ENST00000356317	ENSG00000139629	GALNT6	TRUE	FALSE
chr12	51357452	T	G	ENST00000356317	ENSG00000139629	GALNT6	TRUE	FALSE
chr12	51358128	A	C	ENST00000356317	ENSG00000139629	GALNT6	FALSE	FALSE
chr12	51358128	A	G	ENST00000356317	ENSG00000139629	GALNT6	FALSE	FALSE
chr12	51358128	A	T	ENST00000356317	ENSG00000139629	GALNT6	FALSE	FALSE
chr12	51358129	C	A	ENST00000356317	ENSG00000139629	GALNT6	FALSE	FALSE
chr12	51358129	C	G	ENST00000356317	ENSG00000139629	GALNT6	FALSE	FALSE
chr12	51358129	C	T	ENST00000356317	ENSG00000139629	GALNT6	FALSE	FALSE
chr12	51358136	A	C	ENST00000356317	ENSG00000139629	GALNT6	TRUE	TRUE
chr12	51358136	A	T	ENST00000356317	ENSG00000139629	GALNT6	TRUE	TRUE
chr12	51358171	C	A	ENST00000356317	ENSG00000139629	GALNT6	TRUE	TRUE
chr12	51358175	G	C	ENST00000356317	ENSG00000139629	GALNT6	TRUE	TRUE
chr12	51358175	G	T	ENST00000356317	ENSG00000139629	GALNT6	TRUE	TRUE
chr12	51358190	G	C	ENST00000356317	ENSG00000139629	GALNT6	TRUE	TRUE
chr12	51358190	G	T	ENST00000356317	ENSG00000139629	GALNT6	TRUE	TRUE
chr12	51358193	C	T	ENST00000356317	ENSG00000139629	GALNT6	TRUE	TRUE
chr12	51358194	C	T	ENST00000356317	ENSG00000139629	GALNT6	TRUE	TRUE
chr12	51358208	A	T	ENST00000356317	ENSG00000139629	GALNT6	TRUE	TRUE
chr12	51358219	G	A	ENST00000356317	ENSG00000139629	GALNT6	TRUE	TRUE
chr12	51358222	C	A	ENST00000356317	ENSG00000139629	GALNT6	TRUE	TRUE
chr12	51358231	G	A	ENST00000356317	ENSG00000139629	GALNT6	TRUE	TRUE
chr12	51358237	G	A	ENST00000356317	ENSG00000139629	GALNT6	TRUE	TRUE
chr12	51358240	C	A	ENST00000356317	ENSG00000139629	GALNT6	TRUE	TRUE
chr12	51358242	G	T	ENST00000356317	ENSG00000139629	GALNT6	TRUE	TRUE
chr12	51358261	T	A	ENST00000356317	ENSG00000139629	GALNT6	TRUE	TRUE
chr12	51358262	C	A	ENST00000356317	ENSG00000139629	GALNT6	FALSE	FALSE
chr12	51358262	C	G	ENST00000356317	ENSG00000139629	GALNT6	FALSE	FALSE
chr12	51358262	C	T	ENST00000356317	ENSG00000139629	GALNT6	FALSE	FALSE
chr12	51358263	T	A	ENST00000356317	ENSG00000139629	GALNT6	FALSE	FALSE
chr12	51358263	T	C	ENST00000356317	ENSG00000139629	GALNT6	FALSE	FALSE
chr12	51358263	T	G	ENST00000356317	ENSG00000139629	GALNT6	FALSE	FALSE
chr12	51359130	A	C	ENST00000356317	ENSG00000139629	GALNT6	TRUE	FALSE
chr12	51359130	A	G	ENST00000356317	ENSG00000139629	GALNT6	TRUE	FALSE
chr12	51359130	A	T	ENST00000356317	ENSG00000139629	GALNT6	TRUE	FALSE
chr12	51359131	C	A	ENST00000356317	ENSG00000139629	GALNT6	TRUE	FALSE
chr12	51359131	C	G	ENST00000356317	ENSG00000139629	GALNT6	TRUE	FALSE
chr12	51359131	C	T	ENST00000356317	ENSG00000139629	GALNT6	TRUE	FALSE
chr12	51359134	C	A	ENST00000356317	ENSG00000139629	GALNT6	TRUE	TRUE
chr12	51359137	G	A	ENST00000356317	ENSG00000139629	GALNT6	TRUE	TRUE
chr12	51359146	T	A	ENST00000356317	ENSG00000139629	GALNT6	TRUE	TRUE
chr12	51359155	G	A	ENST00000356317	ENSG00000139629	GALNT6	TRUE	TRUE
chr12	51359164	T	A	ENST00000356317	ENSG00000139629	GALNT6	TRUE	TRUE
chr12	51359168	A	C	ENST00000356317	ENSG00000139629	GALNT6	TRUE	TRUE
chr12	51359168	A	T	ENST00000356317	ENSG00000139629	GALNT6	TRUE	TRUE
chr12	51359179	T	A	ENST00000356317	ENSG00000139629	GALNT6	TRUE	TRUE
chr12	51359182	T	A	ENST00000356317	ENSG00000139629	GALNT6	TRUE	TRUE
chr12	51359183	G	C	ENST00000356317	ENSG00000139629	GALNT6	TRUE	TRUE
chr12	51359183	G	T	ENST00000356317	ENSG00000139629	GALNT6	TRUE	TRUE
chr12	51359195	C	T	ENST00000356317	ENSG00000139629	GALNT6	TRUE	TRUE
chr12	51359196	C	T	ENST00000356317	ENSG00000139629	GALNT6	TRUE	TRUE
chr12	51359203	C	A	ENST00000356317	ENSG00000139629	GALNT6	TRUE	TRUE
chr12	51359218	G	A	ENST00000356317	ENSG00000139629	GALNT6	TRUE	TRUE
chr12	51359245	T	A	ENST00000356317	ENSG00000139629	GALNT6	TRUE	TRUE
chr12	51359266	T	A	ENST00000356317	ENSG00000139629	GALNT6	TRUE	TRUE
chr12	51359294	G	T	ENST00000356317	ENSG00000139629	GALNT6	TRUE	TRUE
chr12	51359308	C	A	ENST00000356317	ENSG00000139629	GALNT6	TRUE	TRUE
chr12	51359314	G	A	ENST00000356317	ENSG00000139629	GALNT6	TRUE	TRUE
chr12	51359321	A	T	ENST00000356317	ENSG00000139629	GALNT6	TRUE	TRUE
chr12	51359326	G	A	ENST00000356317	ENSG00000139629	GALNT6	TRUE	TRUE
chr12	51359327	C	T	ENST00000356317	ENSG00000139629	GALNT6	TRUE	TRUE
chr12	51359328	C	T	ENST00000356317	ENSG00000139629	GALNT6	TRUE	TRUE
chr12	51359333	C	A	ENST00000356317	ENSG00000139629	GALNT6	TRUE	FALSE
chr12	51359333	C	G	ENST00000356317	ENSG00000139629	GALNT6	TRUE	FALSE
chr12	51359333	C	T	ENST00000356317	ENSG00000139629	GALNT6	TRUE	FALSE
chr12	51359334	T	A	ENST00000356317	ENSG00000139629	GALNT6	TRUE	FALSE
chr12	51359334	T	C	ENST00000356317	ENSG00000139629	GALNT6	TRUE	FALSE
chr12	51359334	T	G	ENST00000356317	ENSG00000139629	GALNT6	TRUE	FALSE
chr12	51360719	A	C	ENST00000356317	ENSG00000139629	GALNT6	FALSE	FALSE
chr12	51360719	A	G	ENST00000356317	ENSG00000139629	GALNT6	FALSE	FALSE
chr12	51360719	A	T	ENST00000356317	ENSG00000139629	GALNT6	FALSE	FALSE
chr12	51360720	C	A	ENST00000356317	ENSG00000139629	GALNT6	FALSE	FALSE
chr12	51360720	C	G	ENST00000356317	ENSG00000139629	GALNT6	FALSE	FALSE
chr12	51360720	C	T	ENST00000356317	ENSG00000139629	GALNT6	FALSE	FALSE
chr12	51360735	C	A	ENST00000356317	ENSG00000139629	GALNT6	TRUE	TRUE
chr12	51360744	C	A	ENST00000356317	ENSG00000139629	GALNT6	TRUE	TRUE
chr12	51360750	C	A	ENST00000356317	ENSG00000139629	GALNT6	TRUE	TRUE
chr12	51360751	C	T	ENST00000356317	ENSG00000139629	GALNT6	TRUE	TRUE
chr12	51360752	C	T	ENST00000356317	ENSG00000139629	GALNT6	TRUE	TRUE
chr12	51360759	C	A	ENST00000356317	ENSG00000139629	GALNT6	TRUE	TRUE
chr12	51360765	G	A	ENST00000356317	ENSG00000139629	GALNT6	TRUE	TRUE
chr12	51360772	A	C	ENST00000356317	ENSG00000139629	GALNT6	TRUE	TRUE
chr12	51360772	A	T	ENST00000356317	ENSG00000139629	GALNT6	TRUE	TRUE
chr12	51360789	C	A	ENST00000356317	ENSG00000139629	GALNT6	TRUE	TRUE
chr12	51360793	G	C	ENST00000356317	ENSG00000139629	GALNT6	TRUE	TRUE
chr12	51360793	G	T	ENST00000356317	ENSG00000139629	GALNT6	TRUE	TRUE
chr12	51360801	T	A	ENST00000356317	ENSG00000139629	GALNT6	TRUE	TRUE
chr12	51360839	C	A	ENST00000356317	ENSG00000139629	GALNT6	TRUE	FALSE
chr12	51360839	C	G	ENST00000356317	ENSG00000139629	GALNT6	TRUE	FALSE
chr12	51360839	C	T	ENST00000356317	ENSG00000139629	GALNT6	TRUE	FALSE
chr12	51360840	T	A	ENST00000356317	ENSG00000139629	GALNT6	TRUE	FALSE
chr12	51360840	T	C	ENST00000356317	ENSG00000139629	GALNT6	TRUE	FALSE
chr12	51360840	T	G	ENST00000356317	ENSG00000139629	GALNT6	TRUE	FALSE
chr12	51364119	A	C	ENST00000356317	ENSG00000139629	GALNT6	TRUE	FALSE
chr12	51364119	A	G	ENST00000356317	ENSG00000139629	GALNT6	TRUE	FALSE
chr12	51364119	A	T	ENST00000356317	ENSG00000139629	GALNT6	TRUE	FALSE
chr12	51364120	C	A	ENST00000356317	ENSG00000139629	GALNT6	TRUE	FALSE
chr12	51364120	C	G	ENST00000356317	ENSG00000139629	GALNT6	TRUE	FALSE
chr12	51364120	C	T	ENST00000356317	ENSG00000139629	GALNT6	TRUE	FALSE
chr12	51364122	T	A	ENST00000356317	ENSG00000139629	GALNT6	TRUE	TRUE
chr12	51364129	G	C	ENST00000356317	ENSG00000139629	GALNT6	TRUE	TRUE
chr12	51364129	G	T	ENST00000356317	ENSG00000139629	GALNT6	TRUE	TRUE
chr12	51364137	C	A	ENST00000356317	ENSG00000139629	GALNT6	TRUE	TRUE
chr12	51364143	T	A	ENST00000356317	ENSG00000139629	GALNT6	TRUE	TRUE
chr12	51364152	G	A	ENST00000356317	ENSG00000139629	GALNT6	TRUE	TRUE
chr12	51364155	T	A	ENST00000356317	ENSG00000139629	GALNT6	TRUE	TRUE
chr12	51364158	C	A	ENST00000356317	ENSG00000139629	GALNT6	TRUE	TRUE
chr12	51364176	C	A	ENST00000356317	ENSG00000139629	GALNT6	TRUE	TRUE
chr12	51364177	C	T	ENST00000356317	ENSG00000139629	GALNT6	TRUE	TRUE
chr12	51364178	C	T	ENST00000356317	ENSG00000139629	GALNT6	TRUE	TRUE
chr12	51364195	C	T	ENST00000356317	ENSG00000139629	GALNT6	TRUE	TRUE
chr12	51364196	C	T	ENST00000356317	ENSG00000139629	GALNT6	TRUE	TRUE
chr12	51364212	G	A	ENST00000356317	ENSG00000139629	GALNT6	TRUE	TRUE
chr12	51364224	T	A	ENST00000356317	ENSG00000139629	GALNT6	TRUE	TRUE
chr12	51364233	G	A	ENST00000356317	ENSG00000139629	GALNT6	TRUE	TRUE
chr12	51364242	T	A	ENST00000356317	ENSG00000139629	GALNT6	TRUE	TRUE
chr12	51364251	C	A	ENST00000356317	ENSG00000139629	GALNT6	TRUE	TRUE
chr12	51364302	T	A	ENST00000356317	ENSG00000139629	GALNT6	TRUE	TRUE
chr12	51364308	C	A	ENST00000356317	ENSG00000139629	GALNT6	TRUE	TRUE
chr12	51364317	G	A	ENST00000356317	ENSG00000139629	GALNT6	TRUE	TRUE
chr12	51364332	C	A	ENST00000356317	ENSG00000139629	GALNT6	TRUE	TRUE
chr12	51364336	C	T	ENST00000356317	ENSG00000139629	GALNT6	TRUE	TRUE
chr12	51364337	C	T	ENST00000356317	ENSG00000139629	GALNT6	TRUE	TRUE
chr12	51364348	G	T	ENST00000356317	ENSG00000139629	GALNT6	TRUE	TRUE
chr12	51364353	C	A	ENST00000356317	ENSG00000139629	GALNT6	TRUE	TRUE
chr12	51364354	A	T	ENST00000356317	ENSG00000139629	GALNT6	TRUE	TRUE
chr12	51364356	C	A	ENST00000356317	ENSG00000139629	GALNT6	TRUE	FALSE
chr12	51364356	C	G	ENST00000356317	ENSG00000139629	GALNT6	TRUE	FALSE
chr12	51364356	C	T	ENST00000356317	ENSG00000139629	GALNT6	TRUE	FALSE
chr12	51364357	T	A	ENST00000356317	ENSG00000139629	GALNT6	TRUE	FALSE
chr12	51364357	T	C	ENST00000356317	ENSG00000139629	GALNT6	TRUE	FALSE
chr12	51364357	T	G	ENST00000356317	ENSG00000139629	GALNT6	TRUE	FALSE
chr12	51365428	A	C	ENST00000356317	ENSG00000139629	GALNT6	TRUE	FALSE
chr12	51365428	A	G	ENST00000356317	ENSG00000139629	GALNT6	FALSE	FALSE
chr12	51365428	A	T	ENST00000356317	ENSG00000139629	GALNT6	TRUE	FALSE
chr12	51365429	C	A	ENST00000356317	ENSG00000139629	GALNT6	TRUE	FALSE
chr12	51365429	C	G	ENST00000356317	ENSG00000139629	GALNT6	TRUE	FALSE
chr12	51365429	C	T	ENST00000356317	ENSG00000139629	GALNT6	TRUE	FALSE
chr12	51365457	C	A	ENST00000356317	ENSG00000139629	GALNT6	TRUE	TRUE
chr12	51365463	G	A	ENST00000356317	ENSG00000139629	GALNT6	TRUE	TRUE
chr12	51365505	T	A	ENST00000356317	ENSG00000139629	GALNT6	TRUE	TRUE
chr12	51365511	C	A	ENST00000356317	ENSG00000139629	GALNT6	TRUE	TRUE
chr12	51365514	C	A	ENST00000356317	ENSG00000139629	GALNT6	TRUE	TRUE
chr12	51365517	G	A	ENST00000356317	ENSG00000139629	GALNT6	TRUE	TRUE
chr12	51365538	G	A	ENST00000356317	ENSG00000139629	GALNT6	TRUE	TRUE
chr12	51365544	G	A	ENST00000356317	ENSG00000139629	GALNT6	TRUE	TRUE
chr12	51365547	T	A	ENST00000356317	ENSG00000139629	GALNT6	TRUE	TRUE
chr12	51365551	G	C	ENST00000356317	ENSG00000139629	GALNT6	TRUE	TRUE
chr12	51365551	G	T	ENST00000356317	ENSG00000139629	GALNT6	TRUE	TRUE
chr12	51365556	G	A	ENST00000356317	ENSG00000139629	GALNT6	TRUE	TRUE
chr12	51365559	C	A	ENST00000356317	ENSG00000139629	GALNT6	TRUE	TRUE
chr12	51365565	T	A	ENST00000356317	ENSG00000139629	GALNT6	TRUE	TRUE
chr12	51365568	C	A	ENST00000356317	ENSG00000139629	GALNT6	TRUE	TRUE
chr12	51365571	T	A	ENST00000356317	ENSG00000139629	GALNT6	TRUE	TRUE
chr12	51365580	C	A	ENST00000356317	ENSG00000139629	GALNT6	TRUE	FALSE
chr12	51365580	C	G	ENST00000356317	ENSG00000139629	GALNT6	TRUE	FALSE
chr12	51365580	C	T	ENST00000356317	ENSG00000139629	GALNT6	TRUE	FALSE
chr12	51365581	T	A	ENST00000356317	ENSG00000139629	GALNT6	TRUE	FALSE
chr12	51365581	T	C	ENST00000356317	ENSG00000139629	GALNT6	TRUE	FALSE
chr12	51365581	T	G	ENST00000356317	ENSG00000139629	GALNT6	TRUE	FALSE
chr12	51377193	A	C	ENST00000356317	ENSG00000139629	GALNT6	TRUE	FALSE
chr12	51377193	A	G	ENST00000356317	ENSG00000139629	GALNT6	TRUE	FALSE
chr12	51377193	A	T	ENST00000356317	ENSG00000139629	GALNT6	TRUE	FALSE
chr12	51377194	C	A	ENST00000356317	ENSG00000139629	GALNT6	TRUE	FALSE
chr12	51377194	C	G	ENST00000356317	ENSG00000139629	GALNT6	TRUE	FALSE
chr12	51377194	C	T	ENST00000356317	ENSG00000139629	GALNT6	TRUE	FALSE
chr12	51377195	C	A	ENST00000356317	ENSG00000139629	GALNT6	TRUE	TRUE
chr12	51377198	C	A	ENST00000356317	ENSG00000139629	GALNT6	TRUE	TRUE
chr12	51377228	C	A	ENST00000356317	ENSG00000139629	GALNT6	TRUE	TRUE
chr12	51377231	T	A	ENST00000356317	ENSG00000139629	GALNT6	TRUE	TRUE
chr12	51377236	A	T	ENST00000356317	ENSG00000139629	GALNT6	TRUE	TRUE
chr12	51377265	G	C	ENST00000356317	ENSG00000139629	GALNT6	TRUE	TRUE
chr12	51377265	G	T	ENST00000356317	ENSG00000139629	GALNT6	TRUE	TRUE
chr12	51377276	G	A	ENST00000356317	ENSG00000139629	GALNT6	TRUE	TRUE
chr12	51377289	C	T	ENST00000356317	ENSG00000139629	GALNT6	TRUE	TRUE
chr12	51377290	C	T	ENST00000356317	ENSG00000139629	GALNT6	TRUE	TRUE
chr12	51377297	C	A	ENST00000356317	ENSG00000139629	GALNT6	TRUE	TRUE
chr12	51377340	G	T	ENST00000356317	ENSG00000139629	GALNT6	TRUE	TRUE
chr12	51377354	T	A	ENST00000356317	ENSG00000139629	GALNT6	TRUE	TRUE
chr12	51377357	G	A	ENST00000356317	ENSG00000139629	GALNT6	TRUE	TRUE
chr12	51377364	A	T	ENST00000356317	ENSG00000139629	GALNT6	TRUE	TRUE
chr12	51377368	C	A	ENST00000356317	ENSG00000139629	GALNT6	TRUE	FALSE
chr12	51377368	C	G	ENST00000356317	ENSG00000139629	GALNT6	TRUE	FALSE
chr12	51377368	C	T	ENST00000356317	ENSG00000139629	GALNT6	TRUE	FALSE
chr12	51377369	T	A	ENST00000356317	ENSG00000139629	GALNT6	TRUE	FALSE
chr12	51377369	T	C	ENST00000356317	ENSG00000139629	GALNT6	TRUE	FALSE
chr12	51377369	T	G	ENST00000356317	ENSG00000139629	GALNT6	TRUE	FALSE
chr12	51379289	A	C	ENST00000356317	ENSG00000139629	GALNT6	TRUE	FALSE
chr12	51379289	A	G	ENST00000356317	ENSG00000139629	GALNT6	TRUE	FALSE
chr12	51379289	A	T	ENST00000356317	ENSG00000139629	GALNT6	TRUE	FALSE
chr12	51379290	C	A	ENST00000356317	ENSG00000139629	GALNT6	TRUE	FALSE
chr12	51379290	C	G	ENST00000356317	ENSG00000139629	GALNT6	TRUE	FALSE
chr12	51379290	C	T	ENST00000356317	ENSG00000139629	GALNT6	TRUE	FALSE
chr12	51379292	C	A	ENST00000356317	ENSG00000139629	GALNT6	TRUE	TRUE
chr12	51379301	G	A	ENST00000356317	ENSG00000139629	GALNT6	TRUE	TRUE
chr12	51379325	G	A	ENST00000356317	ENSG00000139629	GALNT6	TRUE	TRUE
chr12	51379359	A	T	ENST00000356317	ENSG00000139629	GALNT6	TRUE	TRUE
chr12	51379367	T	A	ENST00000356317	ENSG00000139629	GALNT6	TRUE	TRUE
chr12	51379370	T	A	ENST00000356317	ENSG00000139629	GALNT6	TRUE	TRUE
chr12	51379371	A	C	ENST00000356317	ENSG00000139629	GALNT6	TRUE	TRUE
chr12	51379371	A	T	ENST00000356317	ENSG00000139629	GALNT6	TRUE	TRUE
chr12	51379379	C	A	ENST00000356317	ENSG00000139629	GALNT6	TRUE	TRUE
chr12	51379382	C	A	ENST00000356317	ENSG00000139629	GALNT6	TRUE	TRUE
chr12	51379385	T	A	ENST00000356317	ENSG00000139629	GALNT6	TRUE	TRUE
chr12	51379388	C	A	ENST00000356317	ENSG00000139629	GALNT6	TRUE	TRUE
chr12	51379391	G	A	ENST00000356317	ENSG00000139629	GALNT6	TRUE	TRUE
chr12	51379397	C	A	ENST00000356317	ENSG00000139629	GALNT6	TRUE	TRUE
chr12	51379407	C	T	ENST00000356317	ENSG00000139629	GALNT6	TRUE	TRUE
chr12	51379408	C	T	ENST00000356317	ENSG00000139629	GALNT6	TRUE	TRUE
chr12	51379412	T	A	ENST00000356317	ENSG00000139629	GALNT6	TRUE	TRUE
chr12	51379418	T	A	ENST00000356317	ENSG00000139629	GALNT6	TRUE	TRUE
chr12	51379421	G	A	ENST00000356317	ENSG00000139629	GALNT6	TRUE	TRUE
chr12	51379430	T	A	ENST00000356317	ENSG00000139629	GALNT6	TRUE	TRUE
chr12	51379433	C	A	ENST00000356317	ENSG00000139629	GALNT6	TRUE	TRUE
chr12	51379460	G	A	ENST00000356317	ENSG00000139629	GALNT6	TRUE	TRUE
chr12	51379472	C	A	ENST00000356317	ENSG00000139629	GALNT6	TRUE	TRUE
chr12	51379473	C	T	ENST00000356317	ENSG00000139629	GALNT6	TRUE	TRUE
chr12	51379474	C	T	ENST00000356317	ENSG00000139629	GALNT6	TRUE	TRUE
chr12	51379484	T	A	ENST00000356317	ENSG00000139629	GALNT6	TRUE	TRUE
chr12	51379490	C	A	ENST00000356317	ENSG00000139629	GALNT6	TRUE	TRUE
chr12	51379500	A	C	ENST00000356317	ENSG00000139629	GALNT6	TRUE	TRUE
chr12	51379500	A	T	ENST00000356317	ENSG00000139629	GALNT6	TRUE	TRUE
chr12	51379515	G	T	ENST00000356317	ENSG00000139629	GALNT6	TRUE	TRUE
chr12	51379523	G	A	ENST00000356317	ENSG00000139629	GALNT6	TRUE	TRUE
chr12	51379544	G	A	ENST00000356317	ENSG00000139629	GALNT6	TRUE	TRUE
chr12	51379547	G	A	ENST00000356317	ENSG00000139629	GALNT6	TRUE	TRUE
chr12	51379553	C	A	ENST00000356317	ENSG00000139629	GALNT6	TRUE	TRUE
chr12	51379568	G	A	ENST00000356317	ENSG00000139629	GALNT6	TRUE	TRUE
chr12	51379574	T	A	ENST00000356317	ENSG00000139629	GALNT6	TRUE	TRUE
chr12	51379582	G	C	ENST00000356317	ENSG00000139629	GALNT6	TRUE	TRUE
chr12	51379582	G	T	ENST00000356317	ENSG00000139629	GALNT6	TRUE	TRUE
chr12	51379589	T	A	ENST00000356317	ENSG00000139629	GALNT6	TRUE	TRUE
chr12	51379607	C	A	ENST00000356317	ENSG00000139629	GALNT6	TRUE	TRUE
chr12	51379634	T	A	ENST00000356317	ENSG00000139629	GALNT6	TRUE	TRUE
chr12	51379652	T	A	ENST00000356317	ENSG00000139629	GALNT6	TRUE	TRUE
chr12	51379656	C	T	ENST00000356317	ENSG00000139629	GALNT6	TRUE	TRUE
chr12	51379657	C	T	ENST00000356317	ENSG00000139629	GALNT6	TRUE	TRUE
chr12	51379664	T	A	ENST00000356317	ENSG00000139629	GALNT6	TRUE	TRUE
chr12	51379667	C	A	ENST00000356317	ENSG00000139629	GALNT6	TRUE	TRUE
chr12	51379676	C	A	ENST00000356317	ENSG00000139629	GALNT6	TRUE	TRUE
chr12	51379679	C	A	ENST00000356317	ENSG00000139629	GALNT6	TRUE	TRUE
chr12	51379682	T	A	ENST00000356317	ENSG00000139629	GALNT6	TRUE	TRUE
chr12	51379728	G	T	ENST00000356317	ENSG00000139629	GALNT6	TRUE	FALSE
chr12	51379766	T	A	ENST00000356317	ENSG00000139629	GALNT6	FALSE	FALSE
chr12	51379885	C	A	ENST00000356317	ENSG00000139629	GALNT6	FALSE	FALSE
chr12	51379885	C	G	ENST00000356317	ENSG00000139629	GALNT6	FALSE	FALSE
chr12	51379885	C	T	ENST00000356317	ENSG00000139629	GALNT6	FALSE	FALSE
chr12	51379886	T	A	ENST00000356317	ENSG00000139629	GALNT6	FALSE	FALSE
chr12	51379886	T	C	ENST00000356317	ENSG00000139629	GALNT6	FALSE	FALSE
chr12	51379886	T	G	ENST00000356317	ENSG00000139629	GALNT6	FALSE	FALSE
chr12	51390848	A	C	ENST00000356317	ENSG00000139629	GALNT6	TRUE	FALSE
chr12	51390848	A	G	ENST00000356317	ENSG00000139629	GALNT6	TRUE	FALSE
chr12	51390848	A	T	ENST00000356317	ENSG00000139629	GALNT6	TRUE	FALSE
chr12	51390849	C	A	ENST00000356317	ENSG00000139629	GALNT6	TRUE	FALSE
chr12	51390849	C	G	ENST00000356317	ENSG00000139629	GALNT6	TRUE	FALSE
chr12	51390849	C	T	ENST00000356317	ENSG00000139629	GALNT6	TRUE	FALSE
chr12	51390938	C	A	ENST00000356317	ENSG00000139629	GALNT6	TRUE	FALSE
chr12	51390938	C	G	ENST00000356317	ENSG00000139629	GALNT6	TRUE	FALSE
chr12	51390938	C	T	ENST00000356317	ENSG00000139629	GALNT6	TRUE	FALSE
chr12	51390939	T	A	ENST00000356317	ENSG00000139629	GALNT6	TRUE	FALSE
chr12	51390939	T	C	ENST00000356317	ENSG00000139629	GALNT6	TRUE	FALSE
chr12	51390939	T	G	ENST00000356317	ENSG00000139629	GALNT6	TRUE	FALSE
chr12	51391285	A	C	ENST00000356317	ENSG00000139629	GALNT6	FALSE	FALSE
chr12	51391285	A	G	ENST00000356317	ENSG00000139629	GALNT6	FALSE	FALSE
chr12	51391285	A	T	ENST00000356317	ENSG00000139629	GALNT6	FALSE	FALSE
chr12	51391286	C	A	ENST00000356317	ENSG00000139629	GALNT6	FALSE	FALSE
chr12	51391286	C	G	ENST00000356317	ENSG00000139629	GALNT6	FALSE	FALSE
chr12	51391286	C	T	ENST00000356317	ENSG00000139629	GALNT6	FALSE	FALSE
chr12	51425009	G	T	ENST00000453097	ENSG00000050438	SLC4A8	FALSE	FALSE
chr12	51425032	T	A	ENST00000453097	ENSG00000050438	SLC4A8	FALSE	FALSE
chr12	51425032	T	G	ENST00000453097	ENSG00000050438	SLC4A8	FALSE	FALSE
chr12	51425033	C	T	ENST00000453097	ENSG00000050438	SLC4A8	FALSE	FALSE
chr12	51425036	G	A	ENST00000453097	ENSG00000050438	SLC4A8	TRUE	FALSE
chr12	51425036	G	C	ENST00000453097	ENSG00000050438	SLC4A8	TRUE	FALSE
chr12	51425036	G	T	ENST00000453097	ENSG00000050438	SLC4A8	TRUE	FALSE
chr12	51425037	T	A	ENST00000453097	ENSG00000050438	SLC4A8	TRUE	FALSE
chr12	51425037	T	C	ENST00000453097	ENSG00000050438	SLC4A8	FALSE	FALSE
chr12	51425037	T	G	ENST00000453097	ENSG00000050438	SLC4A8	TRUE	FALSE
chr12	51440706	A	C	ENST00000453097	ENSG00000050438	SLC4A8	TRUE	FALSE
chr12	51440706	A	G	ENST00000453097	ENSG00000050438	SLC4A8	TRUE	FALSE
chr12	51440706	A	T	ENST00000453097	ENSG00000050438	SLC4A8	TRUE	FALSE
chr12	51440707	G	A	ENST00000453097	ENSG00000050438	SLC4A8	TRUE	FALSE
chr12	51440707	G	C	ENST00000453097	ENSG00000050438	SLC4A8	TRUE	FALSE
chr12	51440707	G	T	ENST00000453097	ENSG00000050438	SLC4A8	TRUE	FALSE
chr12	51440708	A	T	ENST00000453097	ENSG00000050438	SLC4A8	FALSE	FALSE
chr12	51440717	G	T	ENST00000453097	ENSG00000050438	SLC4A8	TRUE	FALSE
chr12	51440720	G	T	ENST00000453097	ENSG00000050438	SLC4A8	TRUE	FALSE
chr12	51440735	C	T	ENST00000453097	ENSG00000050438	SLC4A8	TRUE	TRUE
chr12	51440770	T	A	ENST00000453097	ENSG00000050438	SLC4A8	TRUE	TRUE
chr12	51440770	T	G	ENST00000453097	ENSG00000050438	SLC4A8	TRUE	TRUE
chr12	51440771	G	T	ENST00000453097	ENSG00000050438	SLC4A8	TRUE	TRUE
chr12	51440774	A	T	ENST00000453097	ENSG00000050438	SLC4A8	TRUE	TRUE
chr12	51440777	G	T	ENST00000453097	ENSG00000050438	SLC4A8	TRUE	TRUE
chr12	51440780	G	T	ENST00000453097	ENSG00000050438	SLC4A8	TRUE	TRUE
chr12	51440786	G	T	ENST00000453097	ENSG00000050438	SLC4A8	TRUE	TRUE
chr12	51440790	G	A	ENST00000453097	ENSG00000050438	SLC4A8	TRUE	FALSE
chr12	51440790	G	C	ENST00000453097	ENSG00000050438	SLC4A8	TRUE	FALSE
chr12	51440790	G	T	ENST00000453097	ENSG00000050438	SLC4A8	TRUE	FALSE
chr12	51440791	T	A	ENST00000453097	ENSG00000050438	SLC4A8	TRUE	FALSE
chr12	51440791	T	C	ENST00000453097	ENSG00000050438	SLC4A8	FALSE	FALSE
chr12	51440791	T	G	ENST00000453097	ENSG00000050438	SLC4A8	TRUE	FALSE
chr12	51450874	A	C	ENST00000453097	ENSG00000050438	SLC4A8	TRUE	FALSE
chr12	51450874	A	G	ENST00000453097	ENSG00000050438	SLC4A8	TRUE	FALSE
chr12	51450874	A	T	ENST00000453097	ENSG00000050438	SLC4A8	TRUE	FALSE
chr12	51450875	G	A	ENST00000453097	ENSG00000050438	SLC4A8	TRUE	FALSE
chr12	51450875	G	C	ENST00000453097	ENSG00000050438	SLC4A8	TRUE	FALSE
chr12	51450875	G	T	ENST00000453097	ENSG00000050438	SLC4A8	TRUE	FALSE
chr12	51450881	A	T	ENST00000453097	ENSG00000050438	SLC4A8	TRUE	TRUE
chr12	51450892	T	A	ENST00000453097	ENSG00000050438	SLC4A8	TRUE	TRUE
chr12	51450892	T	G	ENST00000453097	ENSG00000050438	SLC4A8	TRUE	TRUE
chr12	51450896	G	T	ENST00000453097	ENSG00000050438	SLC4A8	TRUE	TRUE
chr12	51450920	C	T	ENST00000453097	ENSG00000050438	SLC4A8	TRUE	TRUE
chr12	51450950	C	T	ENST00000453097	ENSG00000050438	SLC4A8	TRUE	TRUE
chr12	51450953	A	T	ENST00000453097	ENSG00000050438	SLC4A8	TRUE	TRUE
chr12	51450962	A	T	ENST00000453097	ENSG00000050438	SLC4A8	TRUE	TRUE
chr12	51450965	C	T	ENST00000453097	ENSG00000050438	SLC4A8	TRUE	TRUE
chr12	51450977	A	T	ENST00000453097	ENSG00000050438	SLC4A8	TRUE	TRUE
chr12	51450980	G	T	ENST00000453097	ENSG00000050438	SLC4A8	TRUE	TRUE
chr12	51450989	C	T	ENST00000453097	ENSG00000050438	SLC4A8	TRUE	TRUE
chr12	51450995	G	T	ENST00000453097	ENSG00000050438	SLC4A8	TRUE	TRUE
chr12	51450998	G	T	ENST00000453097	ENSG00000050438	SLC4A8	TRUE	TRUE
chr12	51451007	G	T	ENST00000453097	ENSG00000050438	SLC4A8	TRUE	TRUE
chr12	51451023	G	A	ENST00000453097	ENSG00000050438	SLC4A8	TRUE	FALSE
chr12	51451023	G	C	ENST00000453097	ENSG00000050438	SLC4A8	TRUE	FALSE
chr12	51451023	G	T	ENST00000453097	ENSG00000050438	SLC4A8	TRUE	FALSE
chr12	51451024	T	A	ENST00000453097	ENSG00000050438	SLC4A8	TRUE	FALSE
chr12	51451024	T	C	ENST00000453097	ENSG00000050438	SLC4A8	FALSE	FALSE
chr12	51451024	T	G	ENST00000453097	ENSG00000050438	SLC4A8	TRUE	FALSE
chr12	51452122	A	C	ENST00000453097	ENSG00000050438	SLC4A8	TRUE	FALSE
chr12	51452122	A	G	ENST00000453097	ENSG00000050438	SLC4A8	TRUE	FALSE
chr12	51452122	A	T	ENST00000453097	ENSG00000050438	SLC4A8	TRUE	FALSE
chr12	51452123	G	A	ENST00000453097	ENSG00000050438	SLC4A8	TRUE	FALSE
chr12	51452123	G	C	ENST00000453097	ENSG00000050438	SLC4A8	TRUE	FALSE
chr12	51452123	G	T	ENST00000453097	ENSG00000050438	SLC4A8	TRUE	FALSE
chr12	51452135	C	T	ENST00000453097	ENSG00000050438	SLC4A8	TRUE	TRUE
chr12	51452144	C	T	ENST00000453097	ENSG00000050438	SLC4A8	TRUE	TRUE
chr12	51452162	G	T	ENST00000453097	ENSG00000050438	SLC4A8	TRUE	TRUE
chr12	51452165	G	T	ENST00000453097	ENSG00000050438	SLC4A8	TRUE	TRUE
chr12	51452171	G	T	ENST00000453097	ENSG00000050438	SLC4A8	TRUE	TRUE
chr12	51452174	G	T	ENST00000453097	ENSG00000050438	SLC4A8	TRUE	TRUE
chr12	51452189	G	T	ENST00000453097	ENSG00000050438	SLC4A8	TRUE	TRUE
chr12	51452201	G	T	ENST00000453097	ENSG00000050438	SLC4A8	TRUE	TRUE
chr12	51452210	G	T	ENST00000453097	ENSG00000050438	SLC4A8	TRUE	TRUE
chr12	51452218	T	A	ENST00000453097	ENSG00000050438	SLC4A8	TRUE	TRUE
chr12	51452222	A	T	ENST00000453097	ENSG00000050438	SLC4A8	TRUE	TRUE
chr12	51452225	G	T	ENST00000453097	ENSG00000050438	SLC4A8	TRUE	TRUE
chr12	51452228	G	T	ENST00000453097	ENSG00000050438	SLC4A8	TRUE	TRUE
chr12	51452231	G	T	ENST00000453097	ENSG00000050438	SLC4A8	TRUE	TRUE
chr12	51452240	G	T	ENST00000453097	ENSG00000050438	SLC4A8	TRUE	TRUE
chr12	51452244	G	A	ENST00000453097	ENSG00000050438	SLC4A8	TRUE	TRUE
chr12	51452245	G	A	ENST00000453097	ENSG00000050438	SLC4A8	TRUE	TRUE
chr12	51452246	A	T	ENST00000453097	ENSG00000050438	SLC4A8	TRUE	TRUE
chr12	51452249	G	T	ENST00000453097	ENSG00000050438	SLC4A8	TRUE	TRUE
chr12	51452260	G	A	ENST00000453097	ENSG00000050438	SLC4A8	TRUE	FALSE
chr12	51452260	G	C	ENST00000453097	ENSG00000050438	SLC4A8	TRUE	FALSE
chr12	51452260	G	T	ENST00000453097	ENSG00000050438	SLC4A8	TRUE	FALSE
chr12	51452261	T	A	ENST00000453097	ENSG00000050438	SLC4A8	TRUE	FALSE
chr12	51452261	T	C	ENST00000453097	ENSG00000050438	SLC4A8	TRUE	FALSE
chr12	51452261	T	G	ENST00000453097	ENSG00000050438	SLC4A8	TRUE	FALSE
chr12	51453537	A	C	ENST00000453097	ENSG00000050438	SLC4A8	TRUE	FALSE
chr12	51453537	A	G	ENST00000453097	ENSG00000050438	SLC4A8	TRUE	FALSE
chr12	51453537	A	T	ENST00000453097	ENSG00000050438	SLC4A8	TRUE	FALSE
chr12	51453538	G	A	ENST00000453097	ENSG00000050438	SLC4A8	TRUE	FALSE
chr12	51453538	G	C	ENST00000453097	ENSG00000050438	SLC4A8	TRUE	FALSE
chr12	51453538	G	T	ENST00000453097	ENSG00000050438	SLC4A8	TRUE	FALSE
chr12	51453541	G	A	ENST00000453097	ENSG00000050438	SLC4A8	TRUE	TRUE
chr12	51453542	G	A	ENST00000453097	ENSG00000050438	SLC4A8	TRUE	TRUE
chr12	51453546	A	T	ENST00000453097	ENSG00000050438	SLC4A8	TRUE	TRUE
chr12	51453552	G	T	ENST00000453097	ENSG00000050438	SLC4A8	TRUE	TRUE
chr12	51453555	G	T	ENST00000453097	ENSG00000050438	SLC4A8	TRUE	TRUE
chr12	51453564	G	T	ENST00000453097	ENSG00000050438	SLC4A8	TRUE	TRUE
chr12	51453573	G	T	ENST00000453097	ENSG00000050438	SLC4A8	TRUE	TRUE
chr12	51453576	G	T	ENST00000453097	ENSG00000050438	SLC4A8	TRUE	TRUE
chr12	51453583	G	A	ENST00000453097	ENSG00000050438	SLC4A8	TRUE	TRUE
chr12	51453584	G	A	ENST00000453097	ENSG00000050438	SLC4A8	TRUE	TRUE
chr12	51453588	A	T	ENST00000453097	ENSG00000050438	SLC4A8	TRUE	TRUE
chr12	51453596	T	A	ENST00000453097	ENSG00000050438	SLC4A8	TRUE	TRUE
chr12	51453596	T	G	ENST00000453097	ENSG00000050438	SLC4A8	TRUE	TRUE
chr12	51453610	C	A	ENST00000453097	ENSG00000050438	SLC4A8	TRUE	TRUE
chr12	51453610	C	G	ENST00000453097	ENSG00000050438	SLC4A8	TRUE	TRUE
chr12	51453613	T	A	ENST00000453097	ENSG00000050438	SLC4A8	TRUE	TRUE
chr12	51453627	G	T	ENST00000453097	ENSG00000050438	SLC4A8	TRUE	TRUE
chr12	51453641	C	A	ENST00000453097	ENSG00000050438	SLC4A8	TRUE	TRUE
chr12	51453651	G	T	ENST00000453097	ENSG00000050438	SLC4A8	TRUE	TRUE
chr12	51453687	G	T	ENST00000453097	ENSG00000050438	SLC4A8	TRUE	TRUE
chr12	51453690	G	T	ENST00000453097	ENSG00000050438	SLC4A8	TRUE	TRUE
chr12	51453697	C	A	ENST00000453097	ENSG00000050438	SLC4A8	TRUE	TRUE
chr12	51453697	C	G	ENST00000453097	ENSG00000050438	SLC4A8	TRUE	TRUE
chr12	51453700	G	A	ENST00000453097	ENSG00000050438	SLC4A8	TRUE	FALSE
chr12	51453700	G	C	ENST00000453097	ENSG00000050438	SLC4A8	TRUE	FALSE
chr12	51453700	G	T	ENST00000453097	ENSG00000050438	SLC4A8	TRUE	FALSE
chr12	51453701	T	A	ENST00000453097	ENSG00000050438	SLC4A8	TRUE	FALSE
chr12	51453701	T	C	ENST00000453097	ENSG00000050438	SLC4A8	FALSE	FALSE
chr12	51453701	T	G	ENST00000453097	ENSG00000050438	SLC4A8	TRUE	FALSE
chr12	51457349	A	C	ENST00000453097	ENSG00000050438	SLC4A8	TRUE	FALSE
chr12	51457349	A	G	ENST00000453097	ENSG00000050438	SLC4A8	TRUE	FALSE
chr12	51457349	A	T	ENST00000453097	ENSG00000050438	SLC4A8	TRUE	FALSE
chr12	51457350	G	A	ENST00000453097	ENSG00000050438	SLC4A8	TRUE	FALSE
chr12	51457350	G	C	ENST00000453097	ENSG00000050438	SLC4A8	TRUE	FALSE
chr12	51457350	G	T	ENST00000453097	ENSG00000050438	SLC4A8	TRUE	FALSE
chr12	51457365	C	T	ENST00000453097	ENSG00000050438	SLC4A8	TRUE	TRUE
chr12	51457368	C	T	ENST00000453097	ENSG00000050438	SLC4A8	TRUE	TRUE
chr12	51457371	G	T	ENST00000453097	ENSG00000050438	SLC4A8	TRUE	TRUE
chr12	51457407	A	T	ENST00000453097	ENSG00000050438	SLC4A8	TRUE	TRUE
chr12	51457416	G	T	ENST00000453097	ENSG00000050438	SLC4A8	TRUE	TRUE
chr12	51457428	A	T	ENST00000453097	ENSG00000050438	SLC4A8	TRUE	TRUE
chr12	51457431	A	T	ENST00000453097	ENSG00000050438	SLC4A8	TRUE	TRUE
chr12	51457443	C	T	ENST00000453097	ENSG00000050438	SLC4A8	TRUE	TRUE
chr12	51457449	G	T	ENST00000453097	ENSG00000050438	SLC4A8	TRUE	TRUE
chr12	51457452	A	T	ENST00000453097	ENSG00000050438	SLC4A8	TRUE	TRUE
chr12	51457455	A	T	ENST00000453097	ENSG00000050438	SLC4A8	TRUE	TRUE
chr12	51457458	A	T	ENST00000453097	ENSG00000050438	SLC4A8	TRUE	TRUE
chr12	51457494	G	T	ENST00000453097	ENSG00000050438	SLC4A8	TRUE	TRUE
chr12	51457503	A	T	ENST00000453097	ENSG00000050438	SLC4A8	TRUE	TRUE
chr12	51457506	A	T	ENST00000453097	ENSG00000050438	SLC4A8	TRUE	TRUE
chr12	51457509	C	T	ENST00000453097	ENSG00000050438	SLC4A8	TRUE	TRUE
chr12	51457525	T	A	ENST00000453097	ENSG00000050438	SLC4A8	TRUE	TRUE
chr12	51457533	A	T	ENST00000453097	ENSG00000050438	SLC4A8	TRUE	TRUE
chr12	51457540	G	A	ENST00000453097	ENSG00000050438	SLC4A8	TRUE	FALSE
chr12	51457540	G	C	ENST00000453097	ENSG00000050438	SLC4A8	TRUE	FALSE
chr12	51457540	G	T	ENST00000453097	ENSG00000050438	SLC4A8	TRUE	FALSE
chr12	51457541	T	A	ENST00000453097	ENSG00000050438	SLC4A8	TRUE	FALSE
chr12	51457541	T	C	ENST00000453097	ENSG00000050438	SLC4A8	TRUE	FALSE
chr12	51457541	T	G	ENST00000453097	ENSG00000050438	SLC4A8	TRUE	FALSE
chr12	51458557	A	C	ENST00000453097	ENSG00000050438	SLC4A8	TRUE	FALSE
chr12	51458557	A	G	ENST00000453097	ENSG00000050438	SLC4A8	TRUE	FALSE
chr12	51458557	A	T	ENST00000453097	ENSG00000050438	SLC4A8	TRUE	FALSE
chr12	51458558	G	A	ENST00000453097	ENSG00000050438	SLC4A8	TRUE	FALSE
chr12	51458558	G	C	ENST00000453097	ENSG00000050438	SLC4A8	TRUE	FALSE
chr12	51458558	G	T	ENST00000453097	ENSG00000050438	SLC4A8	TRUE	FALSE
chr12	51458561	C	T	ENST00000453097	ENSG00000050438	SLC4A8	TRUE	TRUE
chr12	51458576	C	T	ENST00000453097	ENSG00000050438	SLC4A8	TRUE	TRUE
chr12	51458600	G	T	ENST00000453097	ENSG00000050438	SLC4A8	TRUE	TRUE
chr12	51458606	A	T	ENST00000453097	ENSG00000050438	SLC4A8	TRUE	TRUE
chr12	51458612	G	T	ENST00000453097	ENSG00000050438	SLC4A8	TRUE	TRUE
chr12	51458623	T	A	ENST00000453097	ENSG00000050438	SLC4A8	TRUE	TRUE
chr12	51458624	G	T	ENST00000453097	ENSG00000050438	SLC4A8	TRUE	TRUE
chr12	51458643	T	A	ENST00000453097	ENSG00000050438	SLC4A8	TRUE	TRUE
chr12	51458643	T	G	ENST00000453097	ENSG00000050438	SLC4A8	TRUE	TRUE
chr12	51458648	A	T	ENST00000453097	ENSG00000050438	SLC4A8	TRUE	TRUE
chr12	51458651	G	A	ENST00000453097	ENSG00000050438	SLC4A8	TRUE	FALSE
chr12	51458651	G	C	ENST00000453097	ENSG00000050438	SLC4A8	TRUE	FALSE
chr12	51458651	G	T	ENST00000453097	ENSG00000050438	SLC4A8	TRUE	FALSE
chr12	51458652	T	A	ENST00000453097	ENSG00000050438	SLC4A8	TRUE	FALSE
chr12	51458652	T	C	ENST00000453097	ENSG00000050438	SLC4A8	TRUE	FALSE
chr12	51458652	T	G	ENST00000453097	ENSG00000050438	SLC4A8	TRUE	FALSE
chr12	51459949	A	C	ENST00000453097	ENSG00000050438	SLC4A8	TRUE	FALSE
chr12	51459949	A	G	ENST00000453097	ENSG00000050438	SLC4A8	TRUE	FALSE
chr12	51459949	A	T	ENST00000453097	ENSG00000050438	SLC4A8	TRUE	FALSE
chr12	51459950	G	A	ENST00000453097	ENSG00000050438	SLC4A8	TRUE	FALSE
chr12	51459950	G	C	ENST00000453097	ENSG00000050438	SLC4A8	TRUE	FALSE
chr12	51459950	G	T	ENST00000453097	ENSG00000050438	SLC4A8	TRUE	FALSE
chr12	51459969	A	T	ENST00000453097	ENSG00000050438	SLC4A8	TRUE	TRUE
chr12	51459972	A	T	ENST00000453097	ENSG00000050438	SLC4A8	TRUE	TRUE
chr12	51459990	G	T	ENST00000453097	ENSG00000050438	SLC4A8	TRUE	TRUE
chr12	51460011	G	T	ENST00000453097	ENSG00000050438	SLC4A8	TRUE	TRUE
chr12	51460014	G	T	ENST00000453097	ENSG00000050438	SLC4A8	TRUE	TRUE
chr12	51460027	T	A	ENST00000453097	ENSG00000050438	SLC4A8	TRUE	TRUE
chr12	51460078	C	A	ENST00000453097	ENSG00000050438	SLC4A8	TRUE	TRUE
chr12	51460078	C	G	ENST00000453097	ENSG00000050438	SLC4A8	TRUE	TRUE
chr12	51460089	G	T	ENST00000453097	ENSG00000050438	SLC4A8	TRUE	TRUE
chr12	51460107	A	T	ENST00000453097	ENSG00000050438	SLC4A8	TRUE	TRUE
chr12	51460109	G	A	ENST00000453097	ENSG00000050438	SLC4A8	TRUE	FALSE
chr12	51460109	G	C	ENST00000453097	ENSG00000050438	SLC4A8	TRUE	FALSE
chr12	51460109	G	T	ENST00000453097	ENSG00000050438	SLC4A8	TRUE	FALSE
chr12	51460110	T	A	ENST00000453097	ENSG00000050438	SLC4A8	TRUE	FALSE
chr12	51460110	T	C	ENST00000453097	ENSG00000050438	SLC4A8	TRUE	FALSE
chr12	51460110	T	G	ENST00000453097	ENSG00000050438	SLC4A8	TRUE	FALSE
chr12	51461202	A	C	ENST00000453097	ENSG00000050438	SLC4A8	TRUE	FALSE
chr12	51461202	A	G	ENST00000453097	ENSG00000050438	SLC4A8	TRUE	FALSE
chr12	51461202	A	T	ENST00000453097	ENSG00000050438	SLC4A8	TRUE	FALSE
chr12	51461203	G	A	ENST00000453097	ENSG00000050438	SLC4A8	TRUE	FALSE
chr12	51461203	G	C	ENST00000453097	ENSG00000050438	SLC4A8	TRUE	FALSE
chr12	51461203	G	T	ENST00000453097	ENSG00000050438	SLC4A8	TRUE	FALSE
chr12	51461209	T	A	ENST00000453097	ENSG00000050438	SLC4A8	TRUE	TRUE
chr12	51461218	T	A	ENST00000453097	ENSG00000050438	SLC4A8	TRUE	TRUE
chr12	51461218	T	G	ENST00000453097	ENSG00000050438	SLC4A8	TRUE	TRUE
chr12	51461221	T	A	ENST00000453097	ENSG00000050438	SLC4A8	TRUE	TRUE
chr12	51461235	A	T	ENST00000453097	ENSG00000050438	SLC4A8	TRUE	TRUE
chr12	51461241	C	T	ENST00000453097	ENSG00000050438	SLC4A8	TRUE	TRUE
chr12	51461244	C	T	ENST00000453097	ENSG00000050438	SLC4A8	TRUE	TRUE
chr12	51461249	C	A	ENST00000453097	ENSG00000050438	SLC4A8	TRUE	TRUE
chr12	51461249	C	G	ENST00000453097	ENSG00000050438	SLC4A8	TRUE	TRUE
chr12	51461253	G	T	ENST00000453097	ENSG00000050438	SLC4A8	TRUE	TRUE
chr12	51461262	A	T	ENST00000453097	ENSG00000050438	SLC4A8	TRUE	TRUE
chr12	51461289	G	T	ENST00000453097	ENSG00000050438	SLC4A8	TRUE	TRUE
chr12	51461292	G	A	ENST00000453097	ENSG00000050438	SLC4A8	TRUE	FALSE
chr12	51461292	G	C	ENST00000453097	ENSG00000050438	SLC4A8	TRUE	FALSE
chr12	51461292	G	T	ENST00000453097	ENSG00000050438	SLC4A8	TRUE	FALSE
chr12	51461293	T	A	ENST00000453097	ENSG00000050438	SLC4A8	TRUE	FALSE
chr12	51461293	T	C	ENST00000453097	ENSG00000050438	SLC4A8	TRUE	FALSE
chr12	51461293	T	G	ENST00000453097	ENSG00000050438	SLC4A8	TRUE	FALSE
chr12	51462308	A	C	ENST00000453097	ENSG00000050438	SLC4A8	TRUE	FALSE
chr12	51462308	A	G	ENST00000453097	ENSG00000050438	SLC4A8	TRUE	FALSE
chr12	51462308	A	T	ENST00000453097	ENSG00000050438	SLC4A8	TRUE	FALSE
chr12	51462309	G	A	ENST00000453097	ENSG00000050438	SLC4A8	TRUE	FALSE
chr12	51462309	G	C	ENST00000453097	ENSG00000050438	SLC4A8	TRUE	FALSE
chr12	51462309	G	T	ENST00000453097	ENSG00000050438	SLC4A8	TRUE	FALSE
chr12	51462330	T	A	ENST00000453097	ENSG00000050438	SLC4A8	TRUE	TRUE
chr12	51462330	T	G	ENST00000453097	ENSG00000050438	SLC4A8	TRUE	TRUE
chr12	51462331	A	T	ENST00000453097	ENSG00000050438	SLC4A8	TRUE	TRUE
chr12	51462337	A	T	ENST00000453097	ENSG00000050438	SLC4A8	TRUE	TRUE
chr12	51462340	G	T	ENST00000453097	ENSG00000050438	SLC4A8	TRUE	TRUE
chr12	51462343	C	T	ENST00000453097	ENSG00000050438	SLC4A8	TRUE	TRUE
chr12	51462370	G	T	ENST00000453097	ENSG00000050438	SLC4A8	TRUE	TRUE
chr12	51462382	C	T	ENST00000453097	ENSG00000050438	SLC4A8	TRUE	TRUE
chr12	51462403	G	T	ENST00000453097	ENSG00000050438	SLC4A8	TRUE	TRUE
chr12	51462406	G	T	ENST00000453097	ENSG00000050438	SLC4A8	TRUE	TRUE
chr12	51462410	G	A	ENST00000453097	ENSG00000050438	SLC4A8	TRUE	TRUE
chr12	51462411	G	A	ENST00000453097	ENSG00000050438	SLC4A8	TRUE	TRUE
chr12	51462424	A	T	ENST00000453097	ENSG00000050438	SLC4A8	TRUE	TRUE
chr12	51462430	G	T	ENST00000453097	ENSG00000050438	SLC4A8	TRUE	TRUE
chr12	51462439	A	T	ENST00000453097	ENSG00000050438	SLC4A8	TRUE	TRUE
chr12	51462454	C	T	ENST00000453097	ENSG00000050438	SLC4A8	TRUE	TRUE
chr12	51462457	G	A	ENST00000453097	ENSG00000050438	SLC4A8	TRUE	FALSE
chr12	51462457	G	C	ENST00000453097	ENSG00000050438	SLC4A8	TRUE	FALSE
chr12	51462457	G	T	ENST00000453097	ENSG00000050438	SLC4A8	TRUE	FALSE
chr12	51462458	T	A	ENST00000453097	ENSG00000050438	SLC4A8	TRUE	FALSE
chr12	51462458	T	C	ENST00000453097	ENSG00000050438	SLC4A8	TRUE	FALSE
chr12	51462458	T	G	ENST00000453097	ENSG00000050438	SLC4A8	TRUE	FALSE
chr12	51463612	A	C	ENST00000453097	ENSG00000050438	SLC4A8	TRUE	FALSE
chr12	51463612	A	G	ENST00000453097	ENSG00000050438	SLC4A8	TRUE	FALSE
chr12	51463612	A	T	ENST00000453097	ENSG00000050438	SLC4A8	TRUE	FALSE
chr12	51463613	G	A	ENST00000453097	ENSG00000050438	SLC4A8	TRUE	FALSE
chr12	51463613	G	C	ENST00000453097	ENSG00000050438	SLC4A8	TRUE	FALSE
chr12	51463613	G	T	ENST00000453097	ENSG00000050438	SLC4A8	TRUE	FALSE
chr12	51463614	G	T	ENST00000453097	ENSG00000050438	SLC4A8	TRUE	TRUE
chr12	51463617	A	T	ENST00000453097	ENSG00000050438	SLC4A8	TRUE	TRUE
chr12	51463623	A	T	ENST00000453097	ENSG00000050438	SLC4A8	TRUE	TRUE
chr12	51463632	G	T	ENST00000453097	ENSG00000050438	SLC4A8	TRUE	TRUE
chr12	51463644	G	T	ENST00000453097	ENSG00000050438	SLC4A8	TRUE	TRUE
chr12	51463655	C	A	ENST00000453097	ENSG00000050438	SLC4A8	TRUE	TRUE
chr12	51463662	G	T	ENST00000453097	ENSG00000050438	SLC4A8	TRUE	TRUE
chr12	51463665	C	T	ENST00000453097	ENSG00000050438	SLC4A8	TRUE	TRUE
chr12	51463668	G	T	ENST00000453097	ENSG00000050438	SLC4A8	TRUE	TRUE
chr12	51463695	G	T	ENST00000453097	ENSG00000050438	SLC4A8	TRUE	TRUE
chr12	51463701	C	T	ENST00000453097	ENSG00000050438	SLC4A8	TRUE	TRUE
chr12	51463715	G	A	ENST00000453097	ENSG00000050438	SLC4A8	TRUE	FALSE
chr12	51463715	G	C	ENST00000453097	ENSG00000050438	SLC4A8	TRUE	FALSE
chr12	51463715	G	T	ENST00000453097	ENSG00000050438	SLC4A8	TRUE	FALSE
chr12	51463716	T	A	ENST00000453097	ENSG00000050438	SLC4A8	TRUE	FALSE
chr12	51463716	T	C	ENST00000453097	ENSG00000050438	SLC4A8	TRUE	FALSE
chr12	51463716	T	G	ENST00000453097	ENSG00000050438	SLC4A8	TRUE	FALSE
chr12	51469612	A	C	ENST00000453097	ENSG00000050438	SLC4A8	TRUE	FALSE
chr12	51469612	A	G	ENST00000453097	ENSG00000050438	SLC4A8	TRUE	FALSE
chr12	51469612	A	T	ENST00000453097	ENSG00000050438	SLC4A8	TRUE	FALSE
chr12	51469613	G	A	ENST00000453097	ENSG00000050438	SLC4A8	TRUE	FALSE
chr12	51469613	G	C	ENST00000453097	ENSG00000050438	SLC4A8	TRUE	FALSE
chr12	51469613	G	T	ENST00000453097	ENSG00000050438	SLC4A8	TRUE	FALSE
chr12	51469628	T	A	ENST00000453097	ENSG00000050438	SLC4A8	TRUE	TRUE
chr12	51469642	A	T	ENST00000453097	ENSG00000050438	SLC4A8	TRUE	TRUE
chr12	51469648	A	T	ENST00000453097	ENSG00000050438	SLC4A8	TRUE	TRUE
chr12	51469658	G	A	ENST00000453097	ENSG00000050438	SLC4A8	TRUE	TRUE
chr12	51469659	G	A	ENST00000453097	ENSG00000050438	SLC4A8	TRUE	TRUE
chr12	51469662	C	A	ENST00000453097	ENSG00000050438	SLC4A8	TRUE	TRUE
chr12	51469662	C	G	ENST00000453097	ENSG00000050438	SLC4A8	TRUE	TRUE
chr12	51469664	G	A	ENST00000453097	ENSG00000050438	SLC4A8	TRUE	TRUE
chr12	51469665	G	A	ENST00000453097	ENSG00000050438	SLC4A8	TRUE	TRUE
chr12	51469674	C	A	ENST00000453097	ENSG00000050438	SLC4A8	TRUE	TRUE
chr12	51469674	C	G	ENST00000453097	ENSG00000050438	SLC4A8	TRUE	TRUE
chr12	51469675	C	T	ENST00000453097	ENSG00000050438	SLC4A8	TRUE	TRUE
chr12	51469691	T	A	ENST00000453097	ENSG00000050438	SLC4A8	TRUE	TRUE
chr12	51469691	T	G	ENST00000453097	ENSG00000050438	SLC4A8	TRUE	TRUE
chr12	51469693	C	T	ENST00000453097	ENSG00000050438	SLC4A8	TRUE	TRUE
chr12	51469698	T	A	ENST00000453097	ENSG00000050438	SLC4A8	TRUE	TRUE
chr12	51469700	T	A	ENST00000453097	ENSG00000050438	SLC4A8	TRUE	TRUE
chr12	51469722	C	A	ENST00000453097	ENSG00000050438	SLC4A8	TRUE	TRUE
chr12	51469722	C	G	ENST00000453097	ENSG00000050438	SLC4A8	TRUE	TRUE
chr12	51469725	T	A	ENST00000453097	ENSG00000050438	SLC4A8	TRUE	TRUE
chr12	51469731	C	A	ENST00000453097	ENSG00000050438	SLC4A8	TRUE	TRUE
chr12	51469736	C	A	ENST00000453097	ENSG00000050438	SLC4A8	TRUE	TRUE
chr12	51469736	C	G	ENST00000453097	ENSG00000050438	SLC4A8	TRUE	TRUE
chr12	51469756	G	T	ENST00000453097	ENSG00000050438	SLC4A8	TRUE	TRUE
chr12	51469765	G	T	ENST00000453097	ENSG00000050438	SLC4A8	TRUE	TRUE
chr12	51469768	G	T	ENST00000453097	ENSG00000050438	SLC4A8	TRUE	TRUE
chr12	51469777	G	T	ENST00000453097	ENSG00000050438	SLC4A8	TRUE	TRUE
chr12	51469780	G	T	ENST00000453097	ENSG00000050438	SLC4A8	TRUE	TRUE
chr12	51469789	G	A	ENST00000453097	ENSG00000050438	SLC4A8	TRUE	FALSE
chr12	51469789	G	C	ENST00000453097	ENSG00000050438	SLC4A8	TRUE	FALSE
chr12	51469789	G	T	ENST00000453097	ENSG00000050438	SLC4A8	TRUE	FALSE
chr12	51469790	T	A	ENST00000453097	ENSG00000050438	SLC4A8	TRUE	FALSE
chr12	51469790	T	C	ENST00000453097	ENSG00000050438	SLC4A8	TRUE	FALSE
chr12	51469790	T	G	ENST00000453097	ENSG00000050438	SLC4A8	TRUE	FALSE
chr12	51470390	A	C	ENST00000453097	ENSG00000050438	SLC4A8	TRUE	FALSE
chr12	51470390	A	G	ENST00000453097	ENSG00000050438	SLC4A8	TRUE	FALSE
chr12	51470390	A	T	ENST00000453097	ENSG00000050438	SLC4A8	TRUE	FALSE
chr12	51470391	G	A	ENST00000453097	ENSG00000050438	SLC4A8	TRUE	FALSE
chr12	51470391	G	C	ENST00000453097	ENSG00000050438	SLC4A8	TRUE	FALSE
chr12	51470391	G	T	ENST00000453097	ENSG00000050438	SLC4A8	TRUE	FALSE
chr12	51470401	G	T	ENST00000453097	ENSG00000050438	SLC4A8	TRUE	TRUE
chr12	51470408	T	A	ENST00000453097	ENSG00000050438	SLC4A8	TRUE	TRUE
chr12	51470413	G	T	ENST00000453097	ENSG00000050438	SLC4A8	TRUE	TRUE
chr12	51470439	T	A	ENST00000453097	ENSG00000050438	SLC4A8	TRUE	TRUE
chr12	51470439	T	G	ENST00000453097	ENSG00000050438	SLC4A8	TRUE	TRUE
chr12	51470444	T	A	ENST00000453097	ENSG00000050438	SLC4A8	TRUE	TRUE
chr12	51470452	G	T	ENST00000453097	ENSG00000050438	SLC4A8	TRUE	TRUE
chr12	51470455	C	T	ENST00000453097	ENSG00000050438	SLC4A8	TRUE	TRUE
chr12	51470473	G	T	ENST00000453097	ENSG00000050438	SLC4A8	TRUE	TRUE
chr12	51470482	G	T	ENST00000453097	ENSG00000050438	SLC4A8	TRUE	TRUE
chr12	51470500	G	T	ENST00000453097	ENSG00000050438	SLC4A8	TRUE	TRUE
chr12	51470503	A	T	ENST00000453097	ENSG00000050438	SLC4A8	TRUE	TRUE
chr12	51470510	T	A	ENST00000453097	ENSG00000050438	SLC4A8	TRUE	TRUE
chr12	51470515	A	T	ENST00000453097	ENSG00000050438	SLC4A8	TRUE	TRUE
chr12	51470523	C	A	ENST00000453097	ENSG00000050438	SLC4A8	TRUE	TRUE
chr12	51470524	A	T	ENST00000453097	ENSG00000050438	SLC4A8	TRUE	TRUE
chr12	51470526	G	A	ENST00000453097	ENSG00000050438	SLC4A8	TRUE	FALSE
chr12	51470526	G	C	ENST00000453097	ENSG00000050438	SLC4A8	TRUE	FALSE
chr12	51470526	G	T	ENST00000453097	ENSG00000050438	SLC4A8	TRUE	FALSE
chr12	51470527	T	A	ENST00000453097	ENSG00000050438	SLC4A8	TRUE	FALSE
chr12	51470527	T	C	ENST00000453097	ENSG00000050438	SLC4A8	TRUE	FALSE
chr12	51470527	T	G	ENST00000453097	ENSG00000050438	SLC4A8	TRUE	FALSE
chr12	51471285	A	C	ENST00000453097	ENSG00000050438	SLC4A8	TRUE	FALSE
chr12	51471285	A	G	ENST00000453097	ENSG00000050438	SLC4A8	TRUE	FALSE
chr12	51471285	A	T	ENST00000453097	ENSG00000050438	SLC4A8	TRUE	FALSE
chr12	51471286	G	A	ENST00000453097	ENSG00000050438	SLC4A8	TRUE	FALSE
chr12	51471286	G	C	ENST00000453097	ENSG00000050438	SLC4A8	TRUE	FALSE
chr12	51471286	G	T	ENST00000453097	ENSG00000050438	SLC4A8	TRUE	FALSE
chr12	51471293	T	A	ENST00000453097	ENSG00000050438	SLC4A8	TRUE	TRUE
chr12	51471293	T	G	ENST00000453097	ENSG00000050438	SLC4A8	TRUE	TRUE
chr12	51471301	C	A	ENST00000453097	ENSG00000050438	SLC4A8	TRUE	TRUE
chr12	51471301	C	G	ENST00000453097	ENSG00000050438	SLC4A8	TRUE	TRUE
chr12	51471305	C	A	ENST00000453097	ENSG00000050438	SLC4A8	TRUE	TRUE
chr12	51471305	C	G	ENST00000453097	ENSG00000050438	SLC4A8	TRUE	TRUE
chr12	51471315	C	T	ENST00000453097	ENSG00000050438	SLC4A8	TRUE	TRUE
chr12	51471323	T	A	ENST00000453097	ENSG00000050438	SLC4A8	TRUE	TRUE
chr12	51471327	G	T	ENST00000453097	ENSG00000050438	SLC4A8	TRUE	TRUE
chr12	51471334	G	A	ENST00000453097	ENSG00000050438	SLC4A8	TRUE	TRUE
chr12	51471335	G	A	ENST00000453097	ENSG00000050438	SLC4A8	TRUE	TRUE
chr12	51471350	T	A	ENST00000453097	ENSG00000050438	SLC4A8	TRUE	TRUE
chr12	51471389	C	A	ENST00000453097	ENSG00000050438	SLC4A8	TRUE	TRUE
chr12	51471392	C	A	ENST00000453097	ENSG00000050438	SLC4A8	TRUE	TRUE
chr12	51471392	C	G	ENST00000453097	ENSG00000050438	SLC4A8	TRUE	TRUE
chr12	51471408	G	T	ENST00000453097	ENSG00000050438	SLC4A8	TRUE	TRUE
chr12	51471411	G	T	ENST00000453097	ENSG00000050438	SLC4A8	TRUE	TRUE
chr12	51471434	C	A	ENST00000453097	ENSG00000050438	SLC4A8	TRUE	TRUE
chr12	51471449	T	A	ENST00000453097	ENSG00000050438	SLC4A8	TRUE	TRUE
chr12	51471449	T	G	ENST00000453097	ENSG00000050438	SLC4A8	TRUE	TRUE
chr12	51471450	G	T	ENST00000453097	ENSG00000050438	SLC4A8	TRUE	TRUE
chr12	51471459	G	T	ENST00000453097	ENSG00000050438	SLC4A8	TRUE	TRUE
chr12	51471462	A	T	ENST00000453097	ENSG00000050438	SLC4A8	TRUE	TRUE
chr12	51471480	G	T	ENST00000453097	ENSG00000050438	SLC4A8	TRUE	TRUE
chr12	51471488	C	A	ENST00000453097	ENSG00000050438	SLC4A8	TRUE	TRUE
chr12	51471488	C	G	ENST00000453097	ENSG00000050438	SLC4A8	TRUE	TRUE
chr12	51471507	C	T	ENST00000453097	ENSG00000050438	SLC4A8	TRUE	TRUE
chr12	51471530	T	A	ENST00000453097	ENSG00000050438	SLC4A8	TRUE	TRUE
chr12	51471530	T	G	ENST00000453097	ENSG00000050438	SLC4A8	TRUE	TRUE
chr12	51471533	G	A	ENST00000453097	ENSG00000050438	SLC4A8	TRUE	FALSE
chr12	51471533	G	C	ENST00000453097	ENSG00000050438	SLC4A8	TRUE	FALSE
chr12	51471533	G	T	ENST00000453097	ENSG00000050438	SLC4A8	TRUE	FALSE
chr12	51471534	T	A	ENST00000453097	ENSG00000050438	SLC4A8	TRUE	FALSE
chr12	51471534	T	C	ENST00000453097	ENSG00000050438	SLC4A8	TRUE	FALSE
chr12	51471534	T	G	ENST00000453097	ENSG00000050438	SLC4A8	TRUE	FALSE
chr12	51474340	A	C	ENST00000453097	ENSG00000050438	SLC4A8	TRUE	FALSE
chr12	51474340	A	G	ENST00000453097	ENSG00000050438	SLC4A8	TRUE	FALSE
chr12	51474340	A	T	ENST00000453097	ENSG00000050438	SLC4A8	TRUE	FALSE
chr12	51474341	G	A	ENST00000453097	ENSG00000050438	SLC4A8	TRUE	FALSE
chr12	51474341	G	C	ENST00000453097	ENSG00000050438	SLC4A8	TRUE	FALSE
chr12	51474341	G	T	ENST00000453097	ENSG00000050438	SLC4A8	TRUE	FALSE
chr12	51474342	C	A	ENST00000453097	ENSG00000050438	SLC4A8	TRUE	TRUE
chr12	51474342	C	G	ENST00000453097	ENSG00000050438	SLC4A8	TRUE	TRUE
chr12	51474345	C	A	ENST00000453097	ENSG00000050438	SLC4A8	TRUE	TRUE
chr12	51474351	T	A	ENST00000453097	ENSG00000050438	SLC4A8	TRUE	TRUE
chr12	51474361	G	T	ENST00000453097	ENSG00000050438	SLC4A8	TRUE	TRUE
chr12	51474385	C	T	ENST00000453097	ENSG00000050438	SLC4A8	TRUE	TRUE
chr12	51474390	C	A	ENST00000453097	ENSG00000050438	SLC4A8	TRUE	TRUE
chr12	51474390	C	G	ENST00000453097	ENSG00000050438	SLC4A8	TRUE	TRUE
chr12	51474392	G	A	ENST00000453097	ENSG00000050438	SLC4A8	TRUE	TRUE
chr12	51474393	G	A	ENST00000453097	ENSG00000050438	SLC4A8	TRUE	TRUE
chr12	51474394	A	T	ENST00000453097	ENSG00000050438	SLC4A8	TRUE	TRUE
chr12	51474418	G	T	ENST00000453097	ENSG00000050438	SLC4A8	TRUE	TRUE
chr12	51474428	G	A	ENST00000453097	ENSG00000050438	SLC4A8	TRUE	TRUE
chr12	51474429	G	A	ENST00000453097	ENSG00000050438	SLC4A8	TRUE	TRUE
chr12	51474448	G	A	ENST00000453097	ENSG00000050438	SLC4A8	TRUE	FALSE
chr12	51474448	G	C	ENST00000453097	ENSG00000050438	SLC4A8	TRUE	FALSE
chr12	51474448	G	T	ENST00000453097	ENSG00000050438	SLC4A8	TRUE	FALSE
chr12	51474449	T	A	ENST00000453097	ENSG00000050438	SLC4A8	TRUE	FALSE
chr12	51474449	T	C	ENST00000453097	ENSG00000050438	SLC4A8	TRUE	FALSE
chr12	51474449	T	G	ENST00000453097	ENSG00000050438	SLC4A8	TRUE	FALSE
chr12	51475043	A	C	ENST00000453097	ENSG00000050438	SLC4A8	FALSE	FALSE
chr12	51475043	A	G	ENST00000453097	ENSG00000050438	SLC4A8	FALSE	FALSE
chr12	51475043	A	T	ENST00000453097	ENSG00000050438	SLC4A8	FALSE	FALSE
chr12	51475044	G	A	ENST00000453097	ENSG00000050438	SLC4A8	FALSE	FALSE
chr12	51475044	G	C	ENST00000453097	ENSG00000050438	SLC4A8	FALSE	FALSE
chr12	51475044	G	T	ENST00000453097	ENSG00000050438	SLC4A8	FALSE	FALSE
chr12	51475045	G	T	ENST00000453097	ENSG00000050438	SLC4A8	TRUE	TRUE
chr12	51475050	C	A	ENST00000453097	ENSG00000050438	SLC4A8	TRUE	TRUE
chr12	51475051	C	T	ENST00000453097	ENSG00000050438	SLC4A8	TRUE	TRUE
chr12	51475054	G	T	ENST00000453097	ENSG00000050438	SLC4A8	TRUE	TRUE
chr12	51475063	G	T	ENST00000453097	ENSG00000050438	SLC4A8	TRUE	TRUE
chr12	51475066	G	T	ENST00000453097	ENSG00000050438	SLC4A8	TRUE	TRUE
chr12	51475075	G	T	ENST00000453097	ENSG00000050438	SLC4A8	TRUE	TRUE
chr12	51475086	C	A	ENST00000453097	ENSG00000050438	SLC4A8	TRUE	TRUE
chr12	51475096	G	T	ENST00000453097	ENSG00000050438	SLC4A8	TRUE	TRUE
chr12	51475104	C	A	ENST00000453097	ENSG00000050438	SLC4A8	TRUE	TRUE
chr12	51475104	C	G	ENST00000453097	ENSG00000050438	SLC4A8	TRUE	TRUE
chr12	51475124	G	A	ENST00000453097	ENSG00000050438	SLC4A8	TRUE	TRUE
chr12	51475125	G	A	ENST00000453097	ENSG00000050438	SLC4A8	TRUE	TRUE
chr12	51475131	T	A	ENST00000453097	ENSG00000050438	SLC4A8	TRUE	TRUE
chr12	51475160	C	A	ENST00000453097	ENSG00000050438	SLC4A8	TRUE	TRUE
chr12	51475160	C	G	ENST00000453097	ENSG00000050438	SLC4A8	TRUE	TRUE
chr12	51475169	T	A	ENST00000453097	ENSG00000050438	SLC4A8	TRUE	TRUE
chr12	51475169	T	G	ENST00000453097	ENSG00000050438	SLC4A8	TRUE	TRUE
chr12	51475171	A	T	ENST00000453097	ENSG00000050438	SLC4A8	TRUE	TRUE
chr12	51475180	A	T	ENST00000453097	ENSG00000050438	SLC4A8	TRUE	TRUE
chr12	51475194	T	A	ENST00000453097	ENSG00000050438	SLC4A8	TRUE	TRUE
chr12	51475194	T	G	ENST00000453097	ENSG00000050438	SLC4A8	TRUE	TRUE
chr12	51475204	A	T	ENST00000453097	ENSG00000050438	SLC4A8	TRUE	TRUE
chr12	51475207	G	A	ENST00000453097	ENSG00000050438	SLC4A8	FALSE	FALSE
chr12	51475207	G	C	ENST00000453097	ENSG00000050438	SLC4A8	FALSE	FALSE
chr12	51475207	G	T	ENST00000453097	ENSG00000050438	SLC4A8	FALSE	FALSE
chr12	51475208	T	A	ENST00000453097	ENSG00000050438	SLC4A8	FALSE	FALSE
chr12	51475208	T	C	ENST00000453097	ENSG00000050438	SLC4A8	FALSE	FALSE
chr12	51475208	T	G	ENST00000453097	ENSG00000050438	SLC4A8	FALSE	FALSE
chr12	51485785	A	C	ENST00000453097	ENSG00000050438	SLC4A8	TRUE	FALSE
chr12	51485785	A	G	ENST00000453097	ENSG00000050438	SLC4A8	TRUE	FALSE
chr12	51485785	A	T	ENST00000453097	ENSG00000050438	SLC4A8	TRUE	FALSE
chr12	51485786	G	A	ENST00000453097	ENSG00000050438	SLC4A8	TRUE	FALSE
chr12	51485786	G	C	ENST00000453097	ENSG00000050438	SLC4A8	TRUE	FALSE
chr12	51485786	G	T	ENST00000453097	ENSG00000050438	SLC4A8	TRUE	FALSE
chr12	51485854	T	A	ENST00000453097	ENSG00000050438	SLC4A8	TRUE	TRUE
chr12	51485859	G	T	ENST00000453097	ENSG00000050438	SLC4A8	TRUE	TRUE
chr12	51485869	C	A	ENST00000453097	ENSG00000050438	SLC4A8	TRUE	TRUE
chr12	51485869	C	G	ENST00000453097	ENSG00000050438	SLC4A8	TRUE	TRUE
chr12	51485874	A	T	ENST00000453097	ENSG00000050438	SLC4A8	TRUE	TRUE
chr12	51485880	C	T	ENST00000453097	ENSG00000050438	SLC4A8	TRUE	TRUE
chr12	51485898	A	T	ENST00000453097	ENSG00000050438	SLC4A8	TRUE	TRUE
chr12	51485901	G	A	ENST00000453097	ENSG00000050438	SLC4A8	TRUE	FALSE
chr12	51485901	G	C	ENST00000453097	ENSG00000050438	SLC4A8	TRUE	FALSE
chr12	51485901	G	T	ENST00000453097	ENSG00000050438	SLC4A8	TRUE	FALSE
chr12	51485902	T	A	ENST00000453097	ENSG00000050438	SLC4A8	TRUE	FALSE
chr12	51485902	T	C	ENST00000453097	ENSG00000050438	SLC4A8	TRUE	FALSE
chr12	51485902	T	G	ENST00000453097	ENSG00000050438	SLC4A8	TRUE	FALSE
chr12	51488697	A	C	ENST00000453097	ENSG00000050438	SLC4A8	TRUE	FALSE
chr12	51488697	A	G	ENST00000453097	ENSG00000050438	SLC4A8	TRUE	FALSE
chr12	51488697	A	T	ENST00000453097	ENSG00000050438	SLC4A8	TRUE	FALSE
chr12	51488698	G	A	ENST00000453097	ENSG00000050438	SLC4A8	TRUE	FALSE
chr12	51488698	G	C	ENST00000453097	ENSG00000050438	SLC4A8	TRUE	FALSE
chr12	51488698	G	T	ENST00000453097	ENSG00000050438	SLC4A8	TRUE	FALSE
chr12	51488717	G	T	ENST00000453097	ENSG00000050438	SLC4A8	TRUE	TRUE
chr12	51488721	G	A	ENST00000453097	ENSG00000050438	SLC4A8	TRUE	TRUE
chr12	51488722	G	A	ENST00000453097	ENSG00000050438	SLC4A8	TRUE	TRUE
chr12	51488751	G	A	ENST00000453097	ENSG00000050438	SLC4A8	TRUE	TRUE
chr12	51488752	G	A	ENST00000453097	ENSG00000050438	SLC4A8	TRUE	TRUE
chr12	51488754	G	A	ENST00000453097	ENSG00000050438	SLC4A8	TRUE	TRUE
chr12	51488755	G	A	ENST00000453097	ENSG00000050438	SLC4A8	TRUE	TRUE
chr12	51488791	T	A	ENST00000453097	ENSG00000050438	SLC4A8	TRUE	TRUE
chr12	51488799	T	A	ENST00000453097	ENSG00000050438	SLC4A8	TRUE	TRUE
chr12	51488813	C	T	ENST00000453097	ENSG00000050438	SLC4A8	TRUE	TRUE
chr12	51488816	C	T	ENST00000453097	ENSG00000050438	SLC4A8	TRUE	TRUE
chr12	51488843	A	T	ENST00000453097	ENSG00000050438	SLC4A8	TRUE	TRUE
chr12	51488846	G	T	ENST00000453097	ENSG00000050438	SLC4A8	TRUE	TRUE
chr12	51488852	A	T	ENST00000453097	ENSG00000050438	SLC4A8	TRUE	TRUE
chr12	51488858	A	T	ENST00000453097	ENSG00000050438	SLC4A8	TRUE	TRUE
chr12	51488861	G	A	ENST00000453097	ENSG00000050438	SLC4A8	TRUE	FALSE
chr12	51488861	G	C	ENST00000453097	ENSG00000050438	SLC4A8	TRUE	FALSE
chr12	51488861	G	T	ENST00000453097	ENSG00000050438	SLC4A8	TRUE	FALSE
chr12	51488862	T	A	ENST00000453097	ENSG00000050438	SLC4A8	TRUE	FALSE
chr12	51488862	T	C	ENST00000453097	ENSG00000050438	SLC4A8	TRUE	FALSE
chr12	51488862	T	G	ENST00000453097	ENSG00000050438	SLC4A8	TRUE	FALSE
chr12	51489698	A	C	ENST00000453097	ENSG00000050438	SLC4A8	TRUE	FALSE
chr12	51489698	A	G	ENST00000453097	ENSG00000050438	SLC4A8	TRUE	FALSE
chr12	51489698	A	T	ENST00000453097	ENSG00000050438	SLC4A8	TRUE	FALSE
chr12	51489699	G	A	ENST00000453097	ENSG00000050438	SLC4A8	TRUE	FALSE
chr12	51489699	G	C	ENST00000453097	ENSG00000050438	SLC4A8	TRUE	FALSE
chr12	51489699	G	T	ENST00000453097	ENSG00000050438	SLC4A8	TRUE	FALSE
chr12	51489700	A	T	ENST00000453097	ENSG00000050438	SLC4A8	TRUE	TRUE
chr12	51489708	T	A	ENST00000453097	ENSG00000050438	SLC4A8	TRUE	TRUE
chr12	51489714	C	A	ENST00000453097	ENSG00000050438	SLC4A8	TRUE	TRUE
chr12	51489714	C	G	ENST00000453097	ENSG00000050438	SLC4A8	TRUE	TRUE
chr12	51489756	C	A	ENST00000453097	ENSG00000050438	SLC4A8	TRUE	TRUE
chr12	51489776	G	A	ENST00000453097	ENSG00000050438	SLC4A8	TRUE	TRUE
chr12	51489777	G	A	ENST00000453097	ENSG00000050438	SLC4A8	TRUE	TRUE
chr12	51489797	T	A	ENST00000453097	ENSG00000050438	SLC4A8	TRUE	TRUE
chr12	51489823	A	T	ENST00000453097	ENSG00000050438	SLC4A8	TRUE	TRUE
chr12	51489829	G	T	ENST00000453097	ENSG00000050438	SLC4A8	TRUE	TRUE
chr12	51489835	G	T	ENST00000453097	ENSG00000050438	SLC4A8	TRUE	TRUE
chr12	51489840	C	A	ENST00000453097	ENSG00000050438	SLC4A8	TRUE	TRUE
chr12	51489850	G	T	ENST00000453097	ENSG00000050438	SLC4A8	TRUE	TRUE
chr12	51489853	G	T	ENST00000453097	ENSG00000050438	SLC4A8	TRUE	TRUE
chr12	51489856	C	T	ENST00000453097	ENSG00000050438	SLC4A8	TRUE	TRUE
chr12	51489862	A	T	ENST00000453097	ENSG00000050438	SLC4A8	TRUE	TRUE
chr12	51489877	C	T	ENST00000453097	ENSG00000050438	SLC4A8	TRUE	TRUE
chr12	51489880	G	T	ENST00000453097	ENSG00000050438	SLC4A8	TRUE	TRUE
chr12	51489883	C	T	ENST00000453097	ENSG00000050438	SLC4A8	TRUE	TRUE
chr12	51489886	A	T	ENST00000453097	ENSG00000050438	SLC4A8	TRUE	TRUE
chr12	51489924	C	A	ENST00000453097	ENSG00000050438	SLC4A8	TRUE	TRUE
chr12	51489926	C	A	ENST00000453097	ENSG00000050438	SLC4A8	TRUE	TRUE
chr12	51489926	C	G	ENST00000453097	ENSG00000050438	SLC4A8	TRUE	TRUE
chr12	51489947	T	A	ENST00000453097	ENSG00000050438	SLC4A8	TRUE	TRUE
chr12	51489947	T	G	ENST00000453097	ENSG00000050438	SLC4A8	TRUE	TRUE
chr12	51489949	A	T	ENST00000453097	ENSG00000050438	SLC4A8	TRUE	TRUE
chr12	51489952	G	A	ENST00000453097	ENSG00000050438	SLC4A8	TRUE	FALSE
chr12	51489952	G	C	ENST00000453097	ENSG00000050438	SLC4A8	TRUE	FALSE
chr12	51489952	G	T	ENST00000453097	ENSG00000050438	SLC4A8	TRUE	FALSE
chr12	51489953	T	A	ENST00000453097	ENSG00000050438	SLC4A8	TRUE	FALSE
chr12	51489953	T	C	ENST00000453097	ENSG00000050438	SLC4A8	TRUE	FALSE
chr12	51489953	T	G	ENST00000453097	ENSG00000050438	SLC4A8	TRUE	FALSE
chr12	51493702	A	C	ENST00000453097	ENSG00000050438	SLC4A8	TRUE	FALSE
chr12	51493702	A	G	ENST00000453097	ENSG00000050438	SLC4A8	TRUE	FALSE
chr12	51493702	A	T	ENST00000453097	ENSG00000050438	SLC4A8	TRUE	FALSE
chr12	51493703	G	A	ENST00000453097	ENSG00000050438	SLC4A8	TRUE	FALSE
chr12	51493703	G	C	ENST00000453097	ENSG00000050438	SLC4A8	TRUE	FALSE
chr12	51493703	G	T	ENST00000453097	ENSG00000050438	SLC4A8	TRUE	FALSE
chr12	51493727	C	A	ENST00000453097	ENSG00000050438	SLC4A8	TRUE	TRUE
chr12	51493727	C	G	ENST00000453097	ENSG00000050438	SLC4A8	TRUE	TRUE
chr12	51493728	G	T	ENST00000453097	ENSG00000050438	SLC4A8	TRUE	TRUE
chr12	51493742	C	A	ENST00000453097	ENSG00000050438	SLC4A8	TRUE	TRUE
chr12	51493742	C	G	ENST00000453097	ENSG00000050438	SLC4A8	TRUE	TRUE
chr12	51493746	G	T	ENST00000453097	ENSG00000050438	SLC4A8	TRUE	TRUE
chr12	51493756	C	A	ENST00000453097	ENSG00000050438	SLC4A8	TRUE	TRUE
chr12	51493756	C	G	ENST00000453097	ENSG00000050438	SLC4A8	TRUE	TRUE
chr12	51493761	C	T	ENST00000453097	ENSG00000050438	SLC4A8	TRUE	TRUE
chr12	51493764	G	T	ENST00000453097	ENSG00000050438	SLC4A8	TRUE	TRUE
chr12	51493770	C	T	ENST00000453097	ENSG00000050438	SLC4A8	TRUE	TRUE
chr12	51493773	G	A	ENST00000453097	ENSG00000050438	SLC4A8	TRUE	FALSE
chr12	51493773	G	C	ENST00000453097	ENSG00000050438	SLC4A8	TRUE	FALSE
chr12	51493773	G	T	ENST00000453097	ENSG00000050438	SLC4A8	TRUE	FALSE
chr12	51493774	T	A	ENST00000453097	ENSG00000050438	SLC4A8	TRUE	FALSE
chr12	51493774	T	C	ENST00000453097	ENSG00000050438	SLC4A8	TRUE	FALSE
chr12	51493774	T	G	ENST00000453097	ENSG00000050438	SLC4A8	TRUE	FALSE
chr12	51494943	A	C	ENST00000453097	ENSG00000050438	SLC4A8	TRUE	FALSE
chr12	51494943	A	G	ENST00000453097	ENSG00000050438	SLC4A8	TRUE	FALSE
chr12	51494943	A	T	ENST00000453097	ENSG00000050438	SLC4A8	TRUE	FALSE
chr12	51494944	G	A	ENST00000453097	ENSG00000050438	SLC4A8	TRUE	FALSE
chr12	51494944	G	C	ENST00000453097	ENSG00000050438	SLC4A8	TRUE	FALSE
chr12	51494944	G	T	ENST00000453097	ENSG00000050438	SLC4A8	TRUE	FALSE
chr12	51494960	A	T	ENST00000453097	ENSG00000050438	SLC4A8	TRUE	TRUE
chr12	51494981	A	T	ENST00000453097	ENSG00000050438	SLC4A8	TRUE	TRUE
chr12	51494987	C	T	ENST00000453097	ENSG00000050438	SLC4A8	TRUE	TRUE
chr12	51495004	C	A	ENST00000453097	ENSG00000050438	SLC4A8	TRUE	TRUE
chr12	51495004	C	G	ENST00000453097	ENSG00000050438	SLC4A8	TRUE	TRUE
chr12	51495026	A	T	ENST00000453097	ENSG00000050438	SLC4A8	TRUE	TRUE
chr12	51495050	C	T	ENST00000453097	ENSG00000050438	SLC4A8	TRUE	TRUE
chr12	51495054	T	A	ENST00000453097	ENSG00000050438	SLC4A8	TRUE	TRUE
chr12	51495061	T	A	ENST00000453097	ENSG00000050438	SLC4A8	TRUE	TRUE
chr12	51495075	G	A	ENST00000453097	ENSG00000050438	SLC4A8	TRUE	TRUE
chr12	51495076	G	A	ENST00000453097	ENSG00000050438	SLC4A8	TRUE	TRUE
chr12	51495083	A	T	ENST00000453097	ENSG00000050438	SLC4A8	TRUE	TRUE
chr12	51495119	G	A	ENST00000453097	ENSG00000050438	SLC4A8	TRUE	FALSE
chr12	51495119	G	C	ENST00000453097	ENSG00000050438	SLC4A8	TRUE	FALSE
chr12	51495119	G	T	ENST00000453097	ENSG00000050438	SLC4A8	TRUE	FALSE
chr12	51495120	T	A	ENST00000453097	ENSG00000050438	SLC4A8	TRUE	FALSE
chr12	51495120	T	C	ENST00000453097	ENSG00000050438	SLC4A8	TRUE	FALSE
chr12	51495120	T	G	ENST00000453097	ENSG00000050438	SLC4A8	TRUE	FALSE
chr12	51496985	A	C	ENST00000453097	ENSG00000050438	SLC4A8	TRUE	FALSE
chr12	51496985	A	G	ENST00000453097	ENSG00000050438	SLC4A8	TRUE	FALSE
chr12	51496985	A	T	ENST00000453097	ENSG00000050438	SLC4A8	TRUE	FALSE
chr12	51496986	G	A	ENST00000453097	ENSG00000050438	SLC4A8	TRUE	FALSE
chr12	51496986	G	C	ENST00000453097	ENSG00000050438	SLC4A8	TRUE	FALSE
chr12	51496986	G	T	ENST00000453097	ENSG00000050438	SLC4A8	TRUE	FALSE
chr12	51496991	T	A	ENST00000453097	ENSG00000050438	SLC4A8	TRUE	TRUE
chr12	51496997	T	A	ENST00000453097	ENSG00000050438	SLC4A8	TRUE	TRUE
chr12	51497011	A	T	ENST00000453097	ENSG00000050438	SLC4A8	TRUE	TRUE
chr12	51497028	T	A	ENST00000453097	ENSG00000050438	SLC4A8	TRUE	TRUE
chr12	51497035	A	T	ENST00000453097	ENSG00000050438	SLC4A8	TRUE	TRUE
chr12	51497038	C	T	ENST00000453097	ENSG00000050438	SLC4A8	TRUE	TRUE
chr12	51497041	G	T	ENST00000453097	ENSG00000050438	SLC4A8	TRUE	TRUE
chr12	51497051	G	A	ENST00000453097	ENSG00000050438	SLC4A8	TRUE	TRUE
chr12	51497052	G	A	ENST00000453097	ENSG00000050438	SLC4A8	TRUE	TRUE
chr12	51497071	G	T	ENST00000453097	ENSG00000050438	SLC4A8	TRUE	TRUE
chr12	51497077	A	T	ENST00000453097	ENSG00000050438	SLC4A8	TRUE	TRUE
chr12	51497080	A	T	ENST00000453097	ENSG00000050438	SLC4A8	TRUE	TRUE
chr12	51497083	A	T	ENST00000453097	ENSG00000050438	SLC4A8	TRUE	TRUE
chr12	51497086	A	T	ENST00000453097	ENSG00000050438	SLC4A8	TRUE	TRUE
chr12	51497090	T	A	ENST00000453097	ENSG00000050438	SLC4A8	TRUE	TRUE
chr12	51497101	A	T	ENST00000453097	ENSG00000050438	SLC4A8	TRUE	TRUE
chr12	51497104	A	T	ENST00000453097	ENSG00000050438	SLC4A8	TRUE	TRUE
chr12	51497107	A	T	ENST00000453097	ENSG00000050438	SLC4A8	TRUE	TRUE
chr12	51497113	A	T	ENST00000453097	ENSG00000050438	SLC4A8	TRUE	TRUE
chr12	51497116	G	T	ENST00000453097	ENSG00000050438	SLC4A8	TRUE	TRUE
chr12	51497119	G	T	ENST00000453097	ENSG00000050438	SLC4A8	TRUE	TRUE
chr12	51497122	G	T	ENST00000453097	ENSG00000050438	SLC4A8	TRUE	TRUE
chr12	51497125	G	A	ENST00000453097	ENSG00000050438	SLC4A8	TRUE	FALSE
chr12	51497125	G	C	ENST00000453097	ENSG00000050438	SLC4A8	TRUE	FALSE
chr12	51497125	G	T	ENST00000453097	ENSG00000050438	SLC4A8	TRUE	FALSE
chr12	51497126	T	A	ENST00000453097	ENSG00000050438	SLC4A8	TRUE	FALSE
chr12	51497126	T	C	ENST00000453097	ENSG00000050438	SLC4A8	TRUE	FALSE
chr12	51497126	T	G	ENST00000453097	ENSG00000050438	SLC4A8	TRUE	FALSE
chr12	51504027	A	C	ENST00000453097	ENSG00000050438	SLC4A8	TRUE	FALSE
chr12	51504027	A	G	ENST00000453097	ENSG00000050438	SLC4A8	TRUE	FALSE
chr12	51504027	A	T	ENST00000453097	ENSG00000050438	SLC4A8	TRUE	FALSE
chr12	51504028	G	A	ENST00000453097	ENSG00000050438	SLC4A8	TRUE	FALSE
chr12	51504028	G	C	ENST00000453097	ENSG00000050438	SLC4A8	TRUE	FALSE
chr12	51504028	G	T	ENST00000453097	ENSG00000050438	SLC4A8	TRUE	FALSE
chr12	51504029	G	T	ENST00000453097	ENSG00000050438	SLC4A8	TRUE	TRUE
chr12	51504035	G	T	ENST00000453097	ENSG00000050438	SLC4A8	TRUE	TRUE
chr12	51504038	A	T	ENST00000453097	ENSG00000050438	SLC4A8	TRUE	TRUE
chr12	51504045	T	A	ENST00000453097	ENSG00000050438	SLC4A8	TRUE	TRUE
chr12	51504045	T	G	ENST00000453097	ENSG00000050438	SLC4A8	TRUE	TRUE
chr12	51504047	G	T	ENST00000453097	ENSG00000050438	SLC4A8	TRUE	TRUE
chr12	51504056	G	T	ENST00000453097	ENSG00000050438	SLC4A8	TRUE	TRUE
chr12	51504062	A	T	ENST00000453097	ENSG00000050438	SLC4A8	TRUE	TRUE
chr12	51504072	T	A	ENST00000453097	ENSG00000050438	SLC4A8	TRUE	TRUE
chr12	51504072	T	G	ENST00000453097	ENSG00000050438	SLC4A8	TRUE	TRUE
chr12	51504074	G	T	ENST00000453097	ENSG00000050438	SLC4A8	TRUE	TRUE
chr12	51504083	A	T	ENST00000453097	ENSG00000050438	SLC4A8	TRUE	TRUE
chr12	51504087	T	A	ENST00000453097	ENSG00000050438	SLC4A8	TRUE	TRUE
chr12	51504087	T	G	ENST00000453097	ENSG00000050438	SLC4A8	TRUE	TRUE
chr12	51504101	G	T	ENST00000453097	ENSG00000050438	SLC4A8	TRUE	TRUE
chr12	51504104	A	T	ENST00000453097	ENSG00000050438	SLC4A8	TRUE	TRUE
chr12	51504118	C	A	ENST00000453097	ENSG00000050438	SLC4A8	TRUE	TRUE
chr12	51504119	A	T	ENST00000453097	ENSG00000050438	SLC4A8	TRUE	TRUE
chr12	51504121	G	A	ENST00000453097	ENSG00000050438	SLC4A8	TRUE	FALSE
chr12	51504121	G	C	ENST00000453097	ENSG00000050438	SLC4A8	TRUE	FALSE
chr12	51504121	G	T	ENST00000453097	ENSG00000050438	SLC4A8	TRUE	FALSE
chr12	51504122	T	A	ENST00000453097	ENSG00000050438	SLC4A8	TRUE	FALSE
chr12	51504122	T	C	ENST00000453097	ENSG00000050438	SLC4A8	TRUE	FALSE
chr12	51504122	T	G	ENST00000453097	ENSG00000050438	SLC4A8	TRUE	FALSE
chr12	51505833	A	C	ENST00000453097	ENSG00000050438	SLC4A8	TRUE	FALSE
chr12	51505833	A	G	ENST00000453097	ENSG00000050438	SLC4A8	TRUE	FALSE
chr12	51505833	A	T	ENST00000453097	ENSG00000050438	SLC4A8	TRUE	FALSE
chr12	51505834	G	A	ENST00000453097	ENSG00000050438	SLC4A8	TRUE	FALSE
chr12	51505834	G	C	ENST00000453097	ENSG00000050438	SLC4A8	TRUE	FALSE
chr12	51505834	G	T	ENST00000453097	ENSG00000050438	SLC4A8	TRUE	FALSE
chr12	51505838	T	A	ENST00000453097	ENSG00000050438	SLC4A8
chr12	51505848	G	T	ENST00000453097	ENSG00000050438	SLC4A8	TRUE	TRUE
chr12	51505866	G	T	ENST00000453097	ENSG00000050438	SLC4A8	TRUE	TRUE
chr12	51505875	A	T	ENST00000453097	ENSG00000050438	SLC4A8	TRUE	TRUE
chr12	51505888	G	A	ENST00000453097	ENSG00000050438	SLC4A8	FALSE	FALSE
chr12	51505889	G	A	ENST00000453097	ENSG00000050438	SLC4A8	FALSE	FALSE
chr12	51505890	A	T	ENST00000453097	ENSG00000050438	SLC4A8	FALSE	FALSE
chr12	51505911	G	T	ENST00000453097	ENSG00000050438	SLC4A8	FALSE	FALSE
chr12	51505920	A	T	ENST00000453097	ENSG00000050438	SLC4A8	FALSE	FALSE
chr12	51505923	G	T	ENST00000453097	ENSG00000050438	SLC4A8	FALSE	FALSE
chr12	51505926	A	T	ENST00000453097	ENSG00000050438	SLC4A8
chr12	51505931	G	A	ENST00000453097	ENSG00000050438	SLC4A8	TRUE	FALSE
chr12	51505931	G	C	ENST00000453097	ENSG00000050438	SLC4A8	TRUE	FALSE
chr12	51505931	G	T	ENST00000453097	ENSG00000050438	SLC4A8	TRUE	FALSE
chr12	51505932	T	A	ENST00000453097	ENSG00000050438	SLC4A8	TRUE	FALSE
chr12	51505932	T	C	ENST00000453097	ENSG00000050438	SLC4A8	TRUE	FALSE
chr12	51505932	T	G	ENST00000453097	ENSG00000050438	SLC4A8	TRUE	FALSE
chr12	51507424	A	C	ENST00000453097	ENSG00000050438	SLC4A8	FALSE	FALSE
chr12	51507424	A	G	ENST00000453097	ENSG00000050438	SLC4A8	FALSE	FALSE
chr12	51507424	A	T	ENST00000453097	ENSG00000050438	SLC4A8	FALSE	FALSE
chr12	51507425	G	A	ENST00000453097	ENSG00000050438	SLC4A8	FALSE	FALSE
chr12	51507425	G	C	ENST00000453097	ENSG00000050438	SLC4A8	FALSE	FALSE
chr12	51507425	G	T	ENST00000453097	ENSG00000050438	SLC4A8	FALSE	FALSE
chr12	51591360	G	A	ENST00000627620	ENSG00000196876	SCN8A	FALSE	FALSE
chr12	51591360	G	C	ENST00000627620	ENSG00000196876	SCN8A	FALSE	FALSE
chr12	51591360	G	T	ENST00000627620	ENSG00000196876	SCN8A	FALSE	FALSE
chr12	51591361	T	A	ENST00000627620	ENSG00000196876	SCN8A	FALSE	FALSE
chr12	51591361	T	C	ENST00000627620	ENSG00000196876	SCN8A	FALSE	FALSE
chr12	51591361	T	G	ENST00000627620	ENSG00000196876	SCN8A	FALSE	FALSE
chr12	51662762	A	C	ENST00000627620	ENSG00000196876	SCN8A	TRUE	FALSE
chr12	51662762	A	G	ENST00000627620	ENSG00000196876	SCN8A	TRUE	FALSE
chr12	51662762	A	T	ENST00000627620	ENSG00000196876	SCN8A	TRUE	FALSE
chr12	51662763	G	A	ENST00000627620	ENSG00000196876	SCN8A	TRUE	FALSE
chr12	51662763	G	C	ENST00000627620	ENSG00000196876	SCN8A	TRUE	FALSE
chr12	51662763	G	T	ENST00000627620	ENSG00000196876	SCN8A	TRUE	FALSE
chr12	51662860	A	T	ENST00000627620	ENSG00000196876	SCN8A	FALSE	FALSE
chr12	51662875	G	T	ENST00000627620	ENSG00000196876	SCN8A	TRUE	FALSE
chr12	51662879	C	A	ENST00000627620	ENSG00000196876	SCN8A	TRUE	FALSE
chr12	51662879	C	G	ENST00000627620	ENSG00000196876	SCN8A	TRUE	FALSE
chr12	51662893	G	T	ENST00000627620	ENSG00000196876	SCN8A	TRUE	TRUE
chr12	51662908	G	T	ENST00000627620	ENSG00000196876	SCN8A	TRUE	TRUE
chr12	51662914	A	T	ENST00000627620	ENSG00000196876	SCN8A	TRUE	TRUE
chr12	51662920	A	T	ENST00000627620	ENSG00000196876	SCN8A	TRUE	TRUE
chr12	51662923	A	T	ENST00000627620	ENSG00000196876	SCN8A	TRUE	TRUE
chr12	51662932	A	T	ENST00000627620	ENSG00000196876	SCN8A	TRUE	TRUE
chr12	51662953	G	T	ENST00000627620	ENSG00000196876	SCN8A	TRUE	TRUE
chr12	51662962	G	T	ENST00000627620	ENSG00000196876	SCN8A	TRUE	TRUE
chr12	51662971	A	T	ENST00000627620	ENSG00000196876	SCN8A	TRUE	TRUE
chr12	51662977	A	T	ENST00000627620	ENSG00000196876	SCN8A	TRUE	TRUE
chr12	51662995	G	T	ENST00000627620	ENSG00000196876	SCN8A	TRUE	TRUE
chr12	51663004	A	T	ENST00000627620	ENSG00000196876	SCN8A	TRUE	TRUE
chr12	51663011	T	A	ENST00000627620	ENSG00000196876	SCN8A	TRUE	TRUE
chr12	51663024	C	A	ENST00000627620	ENSG00000196876	SCN8A	TRUE	TRUE
chr12	51663024	C	G	ENST00000627620	ENSG00000196876	SCN8A	TRUE	TRUE
chr12	51663037	C	T	ENST00000627620	ENSG00000196876	SCN8A	TRUE	TRUE
chr12	51663061	G	T	ENST00000627620	ENSG00000196876	SCN8A	TRUE	TRUE
chr12	51663078	C	A	ENST00000627620	ENSG00000196876	SCN8A	TRUE	TRUE
chr12	51663078	C	G	ENST00000627620	ENSG00000196876	SCN8A	TRUE	TRUE
chr12	51663081	T	A	ENST00000627620	ENSG00000196876	SCN8A	TRUE	TRUE
chr12	51663081	T	G	ENST00000627620	ENSG00000196876	SCN8A	TRUE	TRUE
chr12	51663083	T	A	ENST00000627620	ENSG00000196876	SCN8A	TRUE	TRUE
chr12	51663088	C	T	ENST00000627620	ENSG00000196876	SCN8A	TRUE	TRUE
chr12	51663091	A	T	ENST00000627620	ENSG00000196876	SCN8A	TRUE	TRUE
chr12	51663094	G	A	ENST00000627620	ENSG00000196876	SCN8A	TRUE	FALSE
chr12	51663094	G	C	ENST00000627620	ENSG00000196876	SCN8A	TRUE	FALSE
chr12	51663094	G	T	ENST00000627620	ENSG00000196876	SCN8A	TRUE	FALSE
chr12	51663095	T	A	ENST00000627620	ENSG00000196876	SCN8A	TRUE	FALSE
chr12	51663095	T	C	ENST00000627620	ENSG00000196876	SCN8A	TRUE	FALSE
chr12	51663095	T	G	ENST00000627620	ENSG00000196876	SCN8A	TRUE	FALSE
chr12	51684172	A	C	ENST00000627620	ENSG00000196876	SCN8A	TRUE	FALSE
chr12	51684172	A	G	ENST00000627620	ENSG00000196876	SCN8A	TRUE	FALSE
chr12	51684172	A	T	ENST00000627620	ENSG00000196876	SCN8A	TRUE	FALSE
chr12	51684173	G	A	ENST00000627620	ENSG00000196876	SCN8A	TRUE	FALSE
chr12	51684173	G	C	ENST00000627620	ENSG00000196876	SCN8A	TRUE	FALSE
chr12	51684173	G	T	ENST00000627620	ENSG00000196876	SCN8A	TRUE	FALSE
chr12	51684187	T	A	ENST00000627620	ENSG00000196876	SCN8A	TRUE	TRUE
chr12	51684187	T	G	ENST00000627620	ENSG00000196876	SCN8A	TRUE	TRUE
chr12	51684192	A	T	ENST00000627620	ENSG00000196876	SCN8A	TRUE	TRUE
chr12	51684198	A	T	ENST00000627620	ENSG00000196876	SCN8A	TRUE	TRUE
chr12	51684210	A	T	ENST00000627620	ENSG00000196876	SCN8A	TRUE	TRUE
chr12	51684232	T	A	ENST00000627620	ENSG00000196876	SCN8A	TRUE	TRUE
chr12	51684236	C	A	ENST00000627620	ENSG00000196876	SCN8A	TRUE	TRUE
chr12	51684236	C	G	ENST00000627620	ENSG00000196876	SCN8A	TRUE	TRUE
chr12	51684241	T	A	ENST00000627620	ENSG00000196876	SCN8A	TRUE	TRUE
chr12	51684241	T	G	ENST00000627620	ENSG00000196876	SCN8A	TRUE	TRUE
chr12	51684261	A	T	ENST00000627620	ENSG00000196876	SCN8A	TRUE	TRUE
chr12	51684264	A	T	ENST00000627620	ENSG00000196876	SCN8A	TRUE	TRUE
chr12	51684276	A	T	ENST00000627620	ENSG00000196876	SCN8A	TRUE	TRUE
chr12	51684283	T	A	ENST00000627620	ENSG00000196876	SCN8A	TRUE	TRUE
chr12	51684292	C	A	ENST00000627620	ENSG00000196876	SCN8A
chr12	51684292	C	G	ENST00000627620	ENSG00000196876	SCN8A
chr12	51684293	A	C	ENST00000627620	ENSG00000196876	SCN8A	FALSE	FALSE
chr12	51684293	A	G	ENST00000627620	ENSG00000196876	SCN8A	FALSE	FALSE
chr12	51684293	A	T	ENST00000627620	ENSG00000196876	SCN8A	FALSE	FALSE
chr12	51684294	T	A	ENST00000627620	ENSG00000196876	SCN8A	FALSE	FALSE
chr12	51684294	T	C	ENST00000627620	ENSG00000196876	SCN8A	FALSE	FALSE
chr12	51684294	T	G	ENST00000627620	ENSG00000196876	SCN8A	FALSE	FALSE
chr12	51686366	A	C	ENST00000627620	ENSG00000196876	SCN8A	FALSE	FALSE
chr12	51686366	A	G	ENST00000627620	ENSG00000196876	SCN8A	FALSE	FALSE
chr12	51686366	A	T	ENST00000627620	ENSG00000196876	SCN8A	FALSE	FALSE
chr12	51686367	C	A	ENST00000627620	ENSG00000196876	SCN8A	FALSE	FALSE
chr12	51686367	C	G	ENST00000627620	ENSG00000196876	SCN8A	FALSE	FALSE
chr12	51686367	C	T	ENST00000627620	ENSG00000196876	SCN8A	FALSE	FALSE
chr12	51686392	C	A	ENST00000627620	ENSG00000196876	SCN8A	TRUE	TRUE
chr12	51686400	T	A	ENST00000627620	ENSG00000196876	SCN8A	TRUE	TRUE
chr12	51686410	T	A	ENST00000627620	ENSG00000196876	SCN8A	TRUE	TRUE
chr12	51686442	G	A	ENST00000627620	ENSG00000196876	SCN8A	TRUE	TRUE
chr12	51686443	G	A	ENST00000627620	ENSG00000196876	SCN8A	TRUE	TRUE
chr12	51686445	C	A	ENST00000627620	ENSG00000196876	SCN8A	TRUE	TRUE
chr12	51686447	A	T	ENST00000627620	ENSG00000196876	SCN8A	TRUE	TRUE
chr12	51686456	G	T	ENST00000627620	ENSG00000196876	SCN8A	TRUE	TRUE
chr12	51686458	G	A	ENST00000627620	ENSG00000196876	SCN8A	FALSE	FALSE
chr12	51686458	G	C	ENST00000627620	ENSG00000196876	SCN8A	FALSE	FALSE
chr12	51686458	G	T	ENST00000627620	ENSG00000196876	SCN8A	FALSE	FALSE
chr12	51686459	T	A	ENST00000627620	ENSG00000196876	SCN8A	FALSE	FALSE
chr12	51686459	T	C	ENST00000627620	ENSG00000196876	SCN8A	FALSE	FALSE
chr12	51686459	T	G	ENST00000627620	ENSG00000196876	SCN8A	FALSE	FALSE
chr12	51687089	A	C	ENST00000627620	ENSG00000196876	SCN8A	TRUE	FALSE
chr12	51687089	A	G	ENST00000627620	ENSG00000196876	SCN8A	TRUE	FALSE
chr12	51687089	A	T	ENST00000627620	ENSG00000196876	SCN8A	TRUE	FALSE
chr12	51687090	G	A	ENST00000627620	ENSG00000196876	SCN8A	TRUE	FALSE
chr12	51687090	G	C	ENST00000627620	ENSG00000196876	SCN8A	TRUE	FALSE
chr12	51687090	G	T	ENST00000627620	ENSG00000196876	SCN8A	TRUE	FALSE
chr12	51687094	C	A	ENST00000627620	ENSG00000196876	SCN8A	TRUE	TRUE
chr12	51687094	C	G	ENST00000627620	ENSG00000196876	SCN8A	TRUE	TRUE
chr12	51687112	T	A	ENST00000627620	ENSG00000196876	SCN8A	TRUE	TRUE
chr12	51687112	T	G	ENST00000627620	ENSG00000196876	SCN8A	TRUE	TRUE
chr12	51687119	G	T	ENST00000627620	ENSG00000196876	SCN8A	TRUE	TRUE
chr12	51687123	C	A	ENST00000627620	ENSG00000196876	SCN8A	TRUE	TRUE
chr12	51687123	C	G	ENST00000627620	ENSG00000196876	SCN8A	TRUE	TRUE
chr12	51687131	A	T	ENST00000627620	ENSG00000196876	SCN8A	TRUE	TRUE
chr12	51687143	A	T	ENST00000627620	ENSG00000196876	SCN8A	TRUE	TRUE
chr12	51687154	C	A	ENST00000627620	ENSG00000196876	SCN8A	TRUE	TRUE
chr12	51687174	T	A	ENST00000627620	ENSG00000196876	SCN8A	TRUE	TRUE
chr12	51687174	T	G	ENST00000627620	ENSG00000196876	SCN8A	TRUE	TRUE
chr12	51687186	G	A	ENST00000627620	ENSG00000196876	SCN8A	TRUE	TRUE
chr12	51687187	G	A	ENST00000627620	ENSG00000196876	SCN8A	TRUE	TRUE
chr12	51687192	G	A	ENST00000627620	ENSG00000196876	SCN8A	TRUE	TRUE
chr12	51687193	G	A	ENST00000627620	ENSG00000196876	SCN8A	TRUE	TRUE
chr12	51687195	T	A	ENST00000627620	ENSG00000196876	SCN8A	TRUE	TRUE
chr12	51687195	T	G	ENST00000627620	ENSG00000196876	SCN8A	TRUE	TRUE
chr12	51687220	G	A	ENST00000627620	ENSG00000196876	SCN8A	TRUE	FALSE
chr12	51687220	G	C	ENST00000627620	ENSG00000196876	SCN8A	TRUE	FALSE
chr12	51687220	G	T	ENST00000627620	ENSG00000196876	SCN8A	TRUE	FALSE
chr12	51687221	T	A	ENST00000627620	ENSG00000196876	SCN8A	TRUE	FALSE
chr12	51687221	T	C	ENST00000627620	ENSG00000196876	SCN8A	TRUE	FALSE
chr12	51687221	T	G	ENST00000627620	ENSG00000196876	SCN8A	TRUE	FALSE
chr12	51689003	A	C	ENST00000627620	ENSG00000196876	SCN8A	TRUE	FALSE
chr12	51689003	A	G	ENST00000627620	ENSG00000196876	SCN8A	TRUE	FALSE
chr12	51689003	A	T	ENST00000627620	ENSG00000196876	SCN8A	TRUE	FALSE
chr12	51689004	G	A	ENST00000627620	ENSG00000196876	SCN8A	TRUE	FALSE
chr12	51689004	G	C	ENST00000627620	ENSG00000196876	SCN8A	TRUE	FALSE
chr12	51689004	G	T	ENST00000627620	ENSG00000196876	SCN8A	TRUE	FALSE
chr12	51689008	T	A	ENST00000627620	ENSG00000196876	SCN8A	TRUE	TRUE
chr12	51689008	T	G	ENST00000627620	ENSG00000196876	SCN8A	TRUE	TRUE
chr12	51689015	G	T	ENST00000627620	ENSG00000196876	SCN8A	TRUE	TRUE
chr12	51689040	C	A	ENST00000627620	ENSG00000196876	SCN8A	TRUE	TRUE
chr12	51689040	C	G	ENST00000627620	ENSG00000196876	SCN8A	TRUE	TRUE
chr12	51689048	A	T	ENST00000627620	ENSG00000196876	SCN8A	TRUE	TRUE
chr12	51689066	C	T	ENST00000627620	ENSG00000196876	SCN8A	TRUE	TRUE
chr12	51689073	T	A	ENST00000627620	ENSG00000196876	SCN8A	TRUE	TRUE
chr12	51689075	A	T	ENST00000627620	ENSG00000196876	SCN8A	TRUE	TRUE
chr12	51689097	G	A	ENST00000627620	ENSG00000196876	SCN8A	TRUE	FALSE
chr12	51689097	G	C	ENST00000627620	ENSG00000196876	SCN8A	TRUE	FALSE
chr12	51689097	G	T	ENST00000627620	ENSG00000196876	SCN8A	TRUE	FALSE
chr12	51689098	T	A	ENST00000627620	ENSG00000196876	SCN8A	TRUE	FALSE
chr12	51689098	T	C	ENST00000627620	ENSG00000196876	SCN8A	TRUE	FALSE
chr12	51689098	T	G	ENST00000627620	ENSG00000196876	SCN8A	TRUE	FALSE
chr12	51699568	A	C	ENST00000627620	ENSG00000196876	SCN8A	TRUE	FALSE
chr12	51699568	A	G	ENST00000627620	ENSG00000196876	SCN8A	TRUE	FALSE
chr12	51699568	A	T	ENST00000627620	ENSG00000196876	SCN8A	TRUE	FALSE
chr12	51699569	G	A	ENST00000627620	ENSG00000196876	SCN8A	TRUE	FALSE
chr12	51699569	G	C	ENST00000627620	ENSG00000196876	SCN8A	TRUE	FALSE
chr12	51699569	G	T	ENST00000627620	ENSG00000196876	SCN8A	TRUE	FALSE
chr12	51699575	A	T	ENST00000627620	ENSG00000196876	SCN8A	TRUE	TRUE
chr12	51699599	C	T	ENST00000627620	ENSG00000196876	SCN8A	TRUE	TRUE
chr12	51699608	A	T	ENST00000627620	ENSG00000196876	SCN8A	TRUE	TRUE
chr12	51699611	A	T	ENST00000627620	ENSG00000196876	SCN8A	TRUE	TRUE
chr12	51699618	C	A	ENST00000627620	ENSG00000196876	SCN8A	TRUE	TRUE
chr12	51699618	C	G	ENST00000627620	ENSG00000196876	SCN8A	TRUE	TRUE
chr12	51699646	C	A	ENST00000627620	ENSG00000196876	SCN8A	TRUE	TRUE
chr12	51699663	T	A	ENST00000627620	ENSG00000196876	SCN8A	TRUE	TRUE
chr12	51699668	G	T	ENST00000627620	ENSG00000196876	SCN8A	TRUE	TRUE
chr12	51699674	C	T	ENST00000627620	ENSG00000196876	SCN8A	TRUE	TRUE
chr12	51699695	C	T	ENST00000627620	ENSG00000196876	SCN8A	TRUE	TRUE
chr12	51699701	A	T	ENST00000627620	ENSG00000196876	SCN8A	TRUE	TRUE
chr12	51699706	T	A	ENST00000627620	ENSG00000196876	SCN8A	TRUE	TRUE
chr12	51699714	G	A	ENST00000627620	ENSG00000196876	SCN8A	TRUE	TRUE
chr12	51699715	G	A	ENST00000627620	ENSG00000196876	SCN8A	TRUE	TRUE
chr12	51699731	G	T	ENST00000627620	ENSG00000196876	SCN8A	TRUE	TRUE
chr12	51699739	T	A	ENST00000627620	ENSG00000196876	SCN8A	TRUE	TRUE
chr12	51699739	T	G	ENST00000627620	ENSG00000196876	SCN8A	TRUE	TRUE
chr12	51699743	G	T	ENST00000627620	ENSG00000196876	SCN8A	TRUE	TRUE
chr12	51699755	A	T	ENST00000627620	ENSG00000196876	SCN8A	TRUE	TRUE
chr12	51699768	G	A	ENST00000627620	ENSG00000196876	SCN8A	TRUE	TRUE
chr12	51699769	G	A	ENST00000627620	ENSG00000196876	SCN8A	TRUE	TRUE
chr12	51699770	G	T	ENST00000627620	ENSG00000196876	SCN8A	TRUE	TRUE
chr12	51699773	G	T	ENST00000627620	ENSG00000196876	SCN8A	TRUE	TRUE
chr12	51699778	T	A	ENST00000627620	ENSG00000196876	SCN8A	TRUE	TRUE
chr12	51699778	T	G	ENST00000627620	ENSG00000196876	SCN8A	TRUE	TRUE
chr12	51699788	A	T	ENST00000627620	ENSG00000196876	SCN8A	TRUE	TRUE
chr12	51699792	G	A	ENST00000627620	ENSG00000196876	SCN8A	TRUE	FALSE
chr12	51699792	G	C	ENST00000627620	ENSG00000196876	SCN8A	TRUE	FALSE
chr12	51699792	G	T	ENST00000627620	ENSG00000196876	SCN8A	TRUE	FALSE
chr12	51699793	T	A	ENST00000627620	ENSG00000196876	SCN8A	TRUE	FALSE
chr12	51699793	T	C	ENST00000627620	ENSG00000196876	SCN8A	TRUE	FALSE
chr12	51699793	T	G	ENST00000627620	ENSG00000196876	SCN8A	TRUE	FALSE
chr12	51701142	A	C	ENST00000627620	ENSG00000196876	SCN8A	TRUE	FALSE
chr12	51701142	A	G	ENST00000627620	ENSG00000196876	SCN8A	TRUE	FALSE
chr12	51701142	A	T	ENST00000627620	ENSG00000196876	SCN8A	TRUE	FALSE
chr12	51701143	G	A	ENST00000627620	ENSG00000196876	SCN8A	TRUE	FALSE
chr12	51701143	G	C	ENST00000627620	ENSG00000196876	SCN8A	TRUE	FALSE
chr12	51701143	G	T	ENST00000627620	ENSG00000196876	SCN8A	TRUE	FALSE
chr12	51701154	C	A	ENST00000627620	ENSG00000196876	SCN8A	TRUE	TRUE
chr12	51701154	C	G	ENST00000627620	ENSG00000196876	SCN8A	TRUE	TRUE
chr12	51701173	G	T	ENST00000627620	ENSG00000196876	SCN8A	TRUE	TRUE
chr12	51701180	T	A	ENST00000627620	ENSG00000196876	SCN8A	TRUE	TRUE
chr12	51701180	T	G	ENST00000627620	ENSG00000196876	SCN8A	TRUE	TRUE
chr12	51701187	T	A	ENST00000627620	ENSG00000196876	SCN8A	TRUE	TRUE
chr12	51701208	G	A	ENST00000627620	ENSG00000196876	SCN8A	TRUE	FALSE
chr12	51701208	G	C	ENST00000627620	ENSG00000196876	SCN8A	TRUE	FALSE
chr12	51701208	G	T	ENST00000627620	ENSG00000196876	SCN8A	TRUE	FALSE
chr12	51701209	T	A	ENST00000627620	ENSG00000196876	SCN8A	TRUE	FALSE
chr12	51701209	T	C	ENST00000627620	ENSG00000196876	SCN8A	TRUE	FALSE
chr12	51701209	T	G	ENST00000627620	ENSG00000196876	SCN8A	TRUE	FALSE
chr12	51702771	A	C	ENST00000627620	ENSG00000196876	SCN8A	TRUE	FALSE
chr12	51702771	A	G	ENST00000627620	ENSG00000196876	SCN8A	TRUE	FALSE
chr12	51702771	A	T	ENST00000627620	ENSG00000196876	SCN8A	TRUE	FALSE
chr12	51702772	G	A	ENST00000627620	ENSG00000196876	SCN8A	TRUE	FALSE
chr12	51702772	G	C	ENST00000627620	ENSG00000196876	SCN8A	TRUE	FALSE
chr12	51702772	G	T	ENST00000627620	ENSG00000196876	SCN8A	TRUE	FALSE
chr12	51702774	C	T	ENST00000627620	ENSG00000196876	SCN8A	TRUE	TRUE
chr12	51702779	C	A	ENST00000627620	ENSG00000196876	SCN8A	TRUE	TRUE
chr12	51702783	G	T	ENST00000627620	ENSG00000196876	SCN8A	TRUE	TRUE
chr12	51702786	G	T	ENST00000627620	ENSG00000196876	SCN8A	TRUE	TRUE
chr12	51702791	C	A	ENST00000627620	ENSG00000196876	SCN8A	TRUE	TRUE
chr12	51702791	C	G	ENST00000627620	ENSG00000196876	SCN8A	TRUE	TRUE
chr12	51702792	C	T	ENST00000627620	ENSG00000196876	SCN8A	TRUE	TRUE
chr12	51702797	T	A	ENST00000627620	ENSG00000196876	SCN8A	TRUE	TRUE
chr12	51702801	A	T	ENST00000627620	ENSG00000196876	SCN8A	TRUE	TRUE
chr12	51702807	G	T	ENST00000627620	ENSG00000196876	SCN8A	TRUE	TRUE
chr12	51702824	T	A	ENST00000627620	ENSG00000196876	SCN8A	TRUE	TRUE
chr12	51702824	T	G	ENST00000627620	ENSG00000196876	SCN8A	TRUE	TRUE
chr12	51702830	C	A	ENST00000627620	ENSG00000196876	SCN8A	TRUE	TRUE
chr12	51702830	C	G	ENST00000627620	ENSG00000196876	SCN8A	TRUE	TRUE
chr12	51702853	G	A	ENST00000627620	ENSG00000196876	SCN8A	TRUE	TRUE
chr12	51702854	G	A	ENST00000627620	ENSG00000196876	SCN8A	TRUE	TRUE
chr12	51702862	T	A	ENST00000627620	ENSG00000196876	SCN8A	TRUE	TRUE
chr12	51702868	T	A	ENST00000627620	ENSG00000196876	SCN8A	TRUE	TRUE
chr12	51702868	T	G	ENST00000627620	ENSG00000196876	SCN8A	TRUE	TRUE
chr12	51702885	C	T	ENST00000627620	ENSG00000196876	SCN8A	TRUE	TRUE
chr12	51702893	T	A	ENST00000627620	ENSG00000196876	SCN8A	TRUE	TRUE
chr12	51702893	T	G	ENST00000627620	ENSG00000196876	SCN8A	TRUE	TRUE
chr12	51702895	G	A	ENST00000627620	ENSG00000196876	SCN8A	TRUE	TRUE
chr12	51702896	G	A	ENST00000627620	ENSG00000196876	SCN8A	TRUE	TRUE
chr12	51702897	G	T	ENST00000627620	ENSG00000196876	SCN8A	TRUE	TRUE
chr12	51702904	T	A	ENST00000627620	ENSG00000196876	SCN8A	TRUE	TRUE
chr12	51702908	T	A	ENST00000627620	ENSG00000196876	SCN8A	TRUE	TRUE
chr12	51702908	T	G	ENST00000627620	ENSG00000196876	SCN8A	TRUE	TRUE
chr12	51702909	C	T	ENST00000627620	ENSG00000196876	SCN8A	TRUE	TRUE
chr12	51702913	T	A	ENST00000627620	ENSG00000196876	SCN8A	TRUE	TRUE
chr12	51702915	G	A	ENST00000627620	ENSG00000196876	SCN8A	TRUE	FALSE
chr12	51702915	G	C	ENST00000627620	ENSG00000196876	SCN8A	TRUE	FALSE
chr12	51702915	G	T	ENST00000627620	ENSG00000196876	SCN8A	TRUE	FALSE
chr12	51702916	T	A	ENST00000627620	ENSG00000196876	SCN8A	TRUE	FALSE
chr12	51702916	T	C	ENST00000627620	ENSG00000196876	SCN8A	FALSE	FALSE
chr12	51702916	T	G	ENST00000627620	ENSG00000196876	SCN8A	TRUE	FALSE
chr12	51705415	A	C	ENST00000627620	ENSG00000196876	SCN8A	TRUE	FALSE
chr12	51705415	A	G	ENST00000627620	ENSG00000196876	SCN8A	TRUE	FALSE
chr12	51705415	A	T	ENST00000627620	ENSG00000196876	SCN8A	TRUE	FALSE
chr12	51705416	G	A	ENST00000627620	ENSG00000196876	SCN8A	TRUE	FALSE
chr12	51705416	G	C	ENST00000627620	ENSG00000196876	SCN8A	TRUE	FALSE
chr12	51705416	G	T	ENST00000627620	ENSG00000196876	SCN8A	TRUE	FALSE
chr12	51705421	T	A	ENST00000627620	ENSG00000196876	SCN8A	TRUE	TRUE
chr12	51705421	T	G	ENST00000627620	ENSG00000196876	SCN8A	TRUE	TRUE
chr12	51705423	C	T	ENST00000627620	ENSG00000196876	SCN8A	TRUE	TRUE
chr12	51705435	A	T	ENST00000627620	ENSG00000196876	SCN8A	TRUE	TRUE
chr12	51705443	C	A	ENST00000627620	ENSG00000196876	SCN8A	TRUE	TRUE
chr12	51705443	C	G	ENST00000627620	ENSG00000196876	SCN8A	TRUE	TRUE
chr12	51705460	T	A	ENST00000627620	ENSG00000196876	SCN8A	TRUE	TRUE
chr12	51705485	T	A	ENST00000627620	ENSG00000196876	SCN8A	TRUE	TRUE
chr12	51705485	T	G	ENST00000627620	ENSG00000196876	SCN8A	TRUE	TRUE
chr12	51705496	T	A	ENST00000627620	ENSG00000196876	SCN8A	TRUE	TRUE
chr12	51705502	T	A	ENST00000627620	ENSG00000196876	SCN8A	TRUE	TRUE
chr12	51705524	T	A	ENST00000627620	ENSG00000196876	SCN8A	TRUE	TRUE
chr12	51705524	T	G	ENST00000627620	ENSG00000196876	SCN8A	TRUE	TRUE
chr12	51705525	G	T	ENST00000627620	ENSG00000196876	SCN8A	TRUE	TRUE
chr12	51705528	G	T	ENST00000627620	ENSG00000196876	SCN8A	TRUE	TRUE
chr12	51705531	C	T	ENST00000627620	ENSG00000196876	SCN8A	TRUE	TRUE
chr12	51705537	C	T	ENST00000627620	ENSG00000196876	SCN8A	TRUE	TRUE
chr12	51705549	G	T	ENST00000627620	ENSG00000196876	SCN8A	TRUE	TRUE
chr12	51705552	G	T	ENST00000627620	ENSG00000196876	SCN8A	TRUE	TRUE
chr12	51705558	G	T	ENST00000627620	ENSG00000196876	SCN8A	TRUE	TRUE
chr12	51705561	C	T	ENST00000627620	ENSG00000196876	SCN8A	TRUE	TRUE
chr12	51705564	A	T	ENST00000627620	ENSG00000196876	SCN8A	TRUE	TRUE
chr12	51705567	G	T	ENST00000627620	ENSG00000196876	SCN8A	TRUE	TRUE
chr12	51705573	G	T	ENST00000627620	ENSG00000196876	SCN8A	TRUE	TRUE
chr12	51705579	A	T	ENST00000627620	ENSG00000196876	SCN8A	TRUE	TRUE
chr12	51705589	T	A	ENST00000627620	ENSG00000196876	SCN8A	TRUE	TRUE
chr12	51705591	G	T	ENST00000627620	ENSG00000196876	SCN8A	TRUE	TRUE
chr12	51705594	C	T	ENST00000627620	ENSG00000196876	SCN8A	TRUE	TRUE
chr12	51705600	A	T	ENST00000627620	ENSG00000196876	SCN8A	TRUE	TRUE
chr12	51705603	A	T	ENST00000627620	ENSG00000196876	SCN8A	TRUE	TRUE
chr12	51705606	C	T	ENST00000627620	ENSG00000196876	SCN8A	TRUE	TRUE
chr12	51705609	C	T	ENST00000627620	ENSG00000196876	SCN8A	TRUE	TRUE
chr12	51705612	G	T	ENST00000627620	ENSG00000196876	SCN8A	TRUE	TRUE
chr12	51705615	G	T	ENST00000627620	ENSG00000196876	SCN8A	TRUE	TRUE
chr12	51705621	C	T	ENST00000627620	ENSG00000196876	SCN8A	TRUE	TRUE
chr12	51705624	G	A	ENST00000627620	ENSG00000196876	SCN8A	TRUE	FALSE
chr12	51705624	G	C	ENST00000627620	ENSG00000196876	SCN8A	TRUE	FALSE
chr12	51705624	G	T	ENST00000627620	ENSG00000196876	SCN8A	TRUE	FALSE
chr12	51705625	T	A	ENST00000627620	ENSG00000196876	SCN8A	TRUE	FALSE
chr12	51705625	T	C	ENST00000627620	ENSG00000196876	SCN8A	TRUE	FALSE
chr12	51705625	T	G	ENST00000627620	ENSG00000196876	SCN8A	TRUE	FALSE
chr12	51706420	A	C	ENST00000627620	ENSG00000196876	SCN8A	TRUE	FALSE
chr12	51706420	A	G	ENST00000627620	ENSG00000196876	SCN8A	TRUE	FALSE
chr12	51706420	A	T	ENST00000627620	ENSG00000196876	SCN8A	TRUE	FALSE
chr12	51706421	G	A	ENST00000627620	ENSG00000196876	SCN8A	TRUE	FALSE
chr12	51706421	G	C	ENST00000627620	ENSG00000196876	SCN8A	TRUE	FALSE
chr12	51706421	G	T	ENST00000627620	ENSG00000196876	SCN8A	TRUE	FALSE
chr12	51706441	C	A	ENST00000627620	ENSG00000196876	SCN8A	TRUE	TRUE
chr12	51706441	C	G	ENST00000627620	ENSG00000196876	SCN8A	TRUE	TRUE
chr12	51706446	G	T	ENST00000627620	ENSG00000196876	SCN8A	TRUE	TRUE
chr12	51706456	C	A	ENST00000627620	ENSG00000196876	SCN8A	TRUE	TRUE
chr12	51706456	C	G	ENST00000627620	ENSG00000196876	SCN8A	TRUE	TRUE
chr12	51706458	G	T	ENST00000627620	ENSG00000196876	SCN8A	TRUE	TRUE
chr12	51706470	G	T	ENST00000627620	ENSG00000196876	SCN8A	TRUE	TRUE
chr12	51706473	G	T	ENST00000627620	ENSG00000196876	SCN8A	TRUE	TRUE
chr12	51706476	G	T	ENST00000627620	ENSG00000196876	SCN8A	TRUE	TRUE
chr12	51706482	G	T	ENST00000627620	ENSG00000196876	SCN8A	TRUE	TRUE
chr12	51706485	G	T	ENST00000627620	ENSG00000196876	SCN8A	TRUE	TRUE
chr12	51706488	G	T	ENST00000627620	ENSG00000196876	SCN8A	TRUE	TRUE
chr12	51706515	G	T	ENST00000627620	ENSG00000196876	SCN8A	TRUE	TRUE
chr12	51706524	A	T	ENST00000627620	ENSG00000196876	SCN8A	TRUE	TRUE
chr12	51706534	C	A	ENST00000627620	ENSG00000196876	SCN8A	TRUE	TRUE
chr12	51706534	C	G	ENST00000627620	ENSG00000196876	SCN8A	TRUE	TRUE
chr12	51706536	A	T	ENST00000627620	ENSG00000196876	SCN8A	TRUE	TRUE
chr12	51706545	A	T	ENST00000627620	ENSG00000196876	SCN8A	TRUE	TRUE
chr12	51706548	G	T	ENST00000627620	ENSG00000196876	SCN8A	TRUE	TRUE
chr12	51706551	A	T	ENST00000627620	ENSG00000196876	SCN8A	TRUE	TRUE
chr12	51706563	A	T	ENST00000627620	ENSG00000196876	SCN8A	TRUE	TRUE
chr12	51706566	A	T	ENST00000627620	ENSG00000196876	SCN8A	TRUE	TRUE
chr12	51706569	A	T	ENST00000627620	ENSG00000196876	SCN8A	TRUE	TRUE
chr12	51706575	A	T	ENST00000627620	ENSG00000196876	SCN8A	TRUE	TRUE
chr12	51706578	C	T	ENST00000627620	ENSG00000196876	SCN8A	TRUE	TRUE
chr12	51706581	A	T	ENST00000627620	ENSG00000196876	SCN8A	TRUE	TRUE
chr12	51706584	G	T	ENST00000627620	ENSG00000196876	SCN8A	TRUE	TRUE
chr12	51706593	G	T	ENST00000627620	ENSG00000196876	SCN8A	TRUE	TRUE
chr12	51706596	G	T	ENST00000627620	ENSG00000196876	SCN8A	TRUE	TRUE
chr12	51706599	G	T	ENST00000627620	ENSG00000196876	SCN8A	TRUE	TRUE
chr12	51706602	G	T	ENST00000627620	ENSG00000196876	SCN8A	TRUE	TRUE
chr12	51706605	A	T	ENST00000627620	ENSG00000196876	SCN8A	TRUE	TRUE
chr12	51706617	G	T	ENST00000627620	ENSG00000196876	SCN8A	TRUE	TRUE
chr12	51706620	A	T	ENST00000627620	ENSG00000196876	SCN8A	TRUE	TRUE
chr12	51706629	A	T	ENST00000627620	ENSG00000196876	SCN8A	TRUE	TRUE
chr12	51706633	C	A	ENST00000627620	ENSG00000196876	SCN8A	TRUE	TRUE
chr12	51706633	C	G	ENST00000627620	ENSG00000196876	SCN8A	TRUE	TRUE
chr12	51706635	G	T	ENST00000627620	ENSG00000196876	SCN8A	TRUE	TRUE
chr12	51706639	C	A	ENST00000627620	ENSG00000196876	SCN8A	TRUE	TRUE
chr12	51706639	C	G	ENST00000627620	ENSG00000196876	SCN8A	TRUE	TRUE
chr12	51706641	G	T	ENST00000627620	ENSG00000196876	SCN8A	TRUE	TRUE
chr12	51706653	A	T	ENST00000627620	ENSG00000196876	SCN8A
chr12	51706659	A	T	ENST00000627620	ENSG00000196876	SCN8A	TRUE	TRUE
chr12	51706683	A	T	ENST00000627620	ENSG00000196876	SCN8A	TRUE	TRUE
chr12	51706695	A	T	ENST00000627620	ENSG00000196876	SCN8A	TRUE	TRUE
chr12	51706713	C	T	ENST00000627620	ENSG00000196876	SCN8A	TRUE	TRUE
chr12	51706716	G	A	ENST00000627620	ENSG00000196876	SCN8A	TRUE	FALSE
chr12	51706716	G	C	ENST00000627620	ENSG00000196876	SCN8A	TRUE	FALSE
chr12	51706716	G	T	ENST00000627620	ENSG00000196876	SCN8A	TRUE	FALSE
chr12	51706717	T	A	ENST00000627620	ENSG00000196876	SCN8A	TRUE	FALSE
chr12	51706717	T	C	ENST00000627620	ENSG00000196876	SCN8A	FALSE	FALSE
chr12	51706717	T	G	ENST00000627620	ENSG00000196876	SCN8A	TRUE	FALSE
chr12	51721544	A	C	ENST00000627620	ENSG00000196876	SCN8A	TRUE	FALSE
chr12	51721544	A	G	ENST00000627620	ENSG00000196876	SCN8A	TRUE	FALSE
chr12	51721544	A	T	ENST00000627620	ENSG00000196876	SCN8A	TRUE	FALSE
chr12	51721545	G	A	ENST00000627620	ENSG00000196876	SCN8A	TRUE	FALSE
chr12	51721545	G	C	ENST00000627620	ENSG00000196876	SCN8A	TRUE	FALSE
chr12	51721545	G	T	ENST00000627620	ENSG00000196876	SCN8A	TRUE	FALSE
chr12	51721547	C	A	ENST00000627620	ENSG00000196876	SCN8A	TRUE	TRUE
chr12	51721547	C	G	ENST00000627620	ENSG00000196876	SCN8A	TRUE	TRUE
chr12	51721568	C	A	ENST00000627620	ENSG00000196876	SCN8A	TRUE	TRUE
chr12	51721594	A	T	ENST00000627620	ENSG00000196876	SCN8A	TRUE	TRUE
chr12	51721618	G	T	ENST00000627620	ENSG00000196876	SCN8A	TRUE	TRUE
chr12	51721633	C	T	ENST00000627620	ENSG00000196876	SCN8A	TRUE	TRUE
chr12	51721648	G	T	ENST00000627620	ENSG00000196876	SCN8A	TRUE	TRUE
chr12	51721654	G	T	ENST00000627620	ENSG00000196876	SCN8A	TRUE	TRUE
chr12	51721669	G	T	ENST00000627620	ENSG00000196876	SCN8A	TRUE	TRUE
chr12	51721684	G	T	ENST00000627620	ENSG00000196876	SCN8A	TRUE	TRUE
chr12	51721687	G	T	ENST00000627620	ENSG00000196876	SCN8A	TRUE	TRUE
chr12	51721693	G	T	ENST00000627620	ENSG00000196876	SCN8A	TRUE	TRUE
chr12	51721735	G	T	ENST00000627620	ENSG00000196876	SCN8A	TRUE	TRUE
chr12	51721752	C	A	ENST00000627620	ENSG00000196876	SCN8A	TRUE	TRUE
chr12	51721752	C	G	ENST00000627620	ENSG00000196876	SCN8A	TRUE	TRUE
chr12	51721761	C	A	ENST00000627620	ENSG00000196876	SCN8A	TRUE	TRUE
chr12	51721761	C	G	ENST00000627620	ENSG00000196876	SCN8A	TRUE	TRUE
chr12	51721770	C	A	ENST00000627620	ENSG00000196876	SCN8A	TRUE	TRUE
chr12	51721770	C	G	ENST00000627620	ENSG00000196876	SCN8A	TRUE	TRUE
chr12	51721774	C	T	ENST00000627620	ENSG00000196876	SCN8A	TRUE	TRUE
chr12	51721790	C	A	ENST00000627620	ENSG00000196876	SCN8A	TRUE	TRUE
chr12	51721822	A	T	ENST00000627620	ENSG00000196876	SCN8A	TRUE	TRUE
chr12	51721845	C	A	ENST00000627620	ENSG00000196876	SCN8A	TRUE	TRUE
chr12	51721906	G	T	ENST00000627620	ENSG00000196876	SCN8A	TRUE	TRUE
chr12	51721909	G	A	ENST00000627620	ENSG00000196876	SCN8A	FALSE	FALSE
chr12	51721909	G	C	ENST00000627620	ENSG00000196876	SCN8A	FALSE	FALSE
chr12	51721909	G	T	ENST00000627620	ENSG00000196876	SCN8A	FALSE	FALSE
chr12	51721910	T	A	ENST00000627620	ENSG00000196876	SCN8A	FALSE	FALSE
chr12	51721910	T	C	ENST00000627620	ENSG00000196876	SCN8A	FALSE	FALSE
chr12	51721910	T	G	ENST00000627620	ENSG00000196876	SCN8A	FALSE	FALSE
chr12	51745901	A	C	ENST00000627620	ENSG00000196876	SCN8A	TRUE	FALSE
chr12	51745901	A	G	ENST00000627620	ENSG00000196876	SCN8A	TRUE	FALSE
chr12	51745901	A	T	ENST00000627620	ENSG00000196876	SCN8A	TRUE	FALSE
chr12	51745902	G	A	ENST00000627620	ENSG00000196876	SCN8A	TRUE	FALSE
chr12	51745902	G	C	ENST00000627620	ENSG00000196876	SCN8A	TRUE	FALSE
chr12	51745902	G	T	ENST00000627620	ENSG00000196876	SCN8A	TRUE	FALSE
chr12	51745912	G	T	ENST00000627620	ENSG00000196876	SCN8A	TRUE	TRUE
chr12	51745918	G	T	ENST00000627620	ENSG00000196876	SCN8A	TRUE	TRUE
chr12	51745924	A	T	ENST00000627620	ENSG00000196876	SCN8A	TRUE	TRUE
chr12	51745927	A	T	ENST00000627620	ENSG00000196876	SCN8A	TRUE	TRUE
chr12	51745930	A	T	ENST00000627620	ENSG00000196876	SCN8A	TRUE	TRUE
chr12	51745939	G	T	ENST00000627620	ENSG00000196876	SCN8A	TRUE	TRUE
chr12	51745949	T	A	ENST00000627620	ENSG00000196876	SCN8A	TRUE	TRUE
chr12	51745949	T	G	ENST00000627620	ENSG00000196876	SCN8A	TRUE	TRUE
chr12	51745963	C	T	ENST00000627620	ENSG00000196876	SCN8A	TRUE	TRUE
chr12	51745967	T	A	ENST00000627620	ENSG00000196876	SCN8A	TRUE	TRUE
chr12	51745967	T	G	ENST00000627620	ENSG00000196876	SCN8A	TRUE	TRUE
chr12	51745977	C	A	ENST00000627620	ENSG00000196876	SCN8A	TRUE	TRUE
chr12	51745977	C	G	ENST00000627620	ENSG00000196876	SCN8A	TRUE	TRUE
chr12	51745984	A	T	ENST00000627620	ENSG00000196876	SCN8A	TRUE	TRUE
chr12	51745990	A	T	ENST00000627620	ENSG00000196876	SCN8A	TRUE	TRUE
chr12	51746032	G	T	ENST00000627620	ENSG00000196876	SCN8A	TRUE	TRUE
chr12	51746035	G	T	ENST00000627620	ENSG00000196876	SCN8A	TRUE	TRUE
chr12	51746036	G	A	ENST00000627620	ENSG00000196876	SCN8A	TRUE	FALSE
chr12	51746036	G	C	ENST00000627620	ENSG00000196876	SCN8A	TRUE	FALSE
chr12	51746036	G	T	ENST00000627620	ENSG00000196876	SCN8A	TRUE	FALSE
chr12	51746037	T	A	ENST00000627620	ENSG00000196876	SCN8A	TRUE	FALSE
chr12	51746037	T	C	ENST00000627620	ENSG00000196876	SCN8A	TRUE	FALSE
chr12	51746037	T	G	ENST00000627620	ENSG00000196876	SCN8A	TRUE	FALSE
chr12	51751353	A	C	ENST00000627620	ENSG00000196876	SCN8A	TRUE	FALSE
chr12	51751353	A	G	ENST00000627620	ENSG00000196876	SCN8A	TRUE	FALSE
chr12	51751353	A	T	ENST00000627620	ENSG00000196876	SCN8A	TRUE	FALSE
chr12	51751354	G	A	ENST00000627620	ENSG00000196876	SCN8A	TRUE	FALSE
chr12	51751354	G	C	ENST00000627620	ENSG00000196876	SCN8A	TRUE	FALSE
chr12	51751354	G	T	ENST00000627620	ENSG00000196876	SCN8A	TRUE	FALSE
chr12	51751360	G	T	ENST00000627620	ENSG00000196876	SCN8A	TRUE	TRUE
chr12	51751363	G	T	ENST00000627620	ENSG00000196876	SCN8A	TRUE	TRUE
chr12	51751369	C	T	ENST00000627620	ENSG00000196876	SCN8A	TRUE	TRUE
chr12	51751372	A	T	ENST00000627620	ENSG00000196876	SCN8A	TRUE	TRUE
chr12	51751375	A	T	ENST00000627620	ENSG00000196876	SCN8A	TRUE	TRUE
chr12	51751380	C	A	ENST00000627620	ENSG00000196876	SCN8A	TRUE	TRUE
chr12	51751389	C	A	ENST00000627620	ENSG00000196876	SCN8A	TRUE	TRUE
chr12	51751391	G	A	ENST00000627620	ENSG00000196876	SCN8A	TRUE	TRUE
chr12	51751392	G	A	ENST00000627620	ENSG00000196876	SCN8A	TRUE	TRUE
chr12	51751395	T	A	ENST00000627620	ENSG00000196876	SCN8A	TRUE	TRUE
chr12	51751395	T	G	ENST00000627620	ENSG00000196876	SCN8A	TRUE	TRUE
chr12	51751396	A	T	ENST00000627620	ENSG00000196876	SCN8A	TRUE	TRUE
chr12	51751421	G	A	ENST00000627620	ENSG00000196876	SCN8A	TRUE	TRUE
chr12	51751422	G	A	ENST00000627620	ENSG00000196876	SCN8A	TRUE	TRUE
chr12	51751423	G	T	ENST00000627620	ENSG00000196876	SCN8A	TRUE	TRUE
chr12	51751428	C	A	ENST00000627620	ENSG00000196876	SCN8A	TRUE	TRUE
chr12	51751437	C	A	ENST00000627620	ENSG00000196876	SCN8A	TRUE	TRUE
chr12	51751437	C	G	ENST00000627620	ENSG00000196876	SCN8A	TRUE	TRUE
chr12	51751439	G	A	ENST00000627620	ENSG00000196876	SCN8A	TRUE	TRUE
chr12	51751440	G	A	ENST00000627620	ENSG00000196876	SCN8A	TRUE	TRUE
chr12	51751444	A	T	ENST00000627620	ENSG00000196876	SCN8A	TRUE	TRUE
chr12	51751450	A	T	ENST00000627620	ENSG00000196876	SCN8A	TRUE	TRUE
chr12	51751453	G	T	ENST00000627620	ENSG00000196876	SCN8A	TRUE	TRUE
chr12	51751466	T	A	ENST00000627620	ENSG00000196876	SCN8A	TRUE	TRUE
chr12	51751493	T	A	ENST00000627620	ENSG00000196876	SCN8A	TRUE	TRUE
chr12	51751493	T	G	ENST00000627620	ENSG00000196876	SCN8A	TRUE	TRUE
chr12	51751509	C	A	ENST00000627620	ENSG00000196876	SCN8A	TRUE	TRUE
chr12	51751540	G	T	ENST00000627620	ENSG00000196876	SCN8A	TRUE	TRUE
chr12	51751561	C	T	ENST00000627620	ENSG00000196876	SCN8A	TRUE	TRUE
chr12	51751567	G	T	ENST00000627620	ENSG00000196876	SCN8A	TRUE	TRUE
chr12	51751577	T	A	ENST00000627620	ENSG00000196876	SCN8A	TRUE	TRUE
chr12	51751585	G	T	ENST00000627620	ENSG00000196876	SCN8A	TRUE	TRUE
chr12	51751594	G	A	ENST00000627620	ENSG00000196876	SCN8A	TRUE	FALSE
chr12	51751594	G	C	ENST00000627620	ENSG00000196876	SCN8A	TRUE	FALSE
chr12	51751594	G	T	ENST00000627620	ENSG00000196876	SCN8A	TRUE	FALSE
chr12	51751595	T	A	ENST00000627620	ENSG00000196876	SCN8A	TRUE	FALSE
chr12	51751595	T	C	ENST00000627620	ENSG00000196876	SCN8A	TRUE	FALSE
chr12	51751595	T	G	ENST00000627620	ENSG00000196876	SCN8A	TRUE	FALSE
chr12	51762501	A	C	ENST00000627620	ENSG00000196876	SCN8A	TRUE	FALSE
chr12	51762501	A	G	ENST00000627620	ENSG00000196876	SCN8A	TRUE	FALSE
chr12	51762501	A	T	ENST00000627620	ENSG00000196876	SCN8A	TRUE	FALSE
chr12	51762502	G	A	ENST00000627620	ENSG00000196876	SCN8A	TRUE	FALSE
chr12	51762502	G	C	ENST00000627620	ENSG00000196876	SCN8A	TRUE	FALSE
chr12	51762502	G	T	ENST00000627620	ENSG00000196876	SCN8A	TRUE	FALSE
chr12	51762512	G	T	ENST00000627620	ENSG00000196876	SCN8A	TRUE	TRUE
chr12	51762527	G	T	ENST00000627620	ENSG00000196876	SCN8A	TRUE	TRUE
chr12	51762539	A	T	ENST00000627620	ENSG00000196876	SCN8A	TRUE	TRUE
chr12	51762562	C	A	ENST00000627620	ENSG00000196876	SCN8A	TRUE	TRUE
chr12	51762562	C	G	ENST00000627620	ENSG00000196876	SCN8A	TRUE	TRUE
chr12	51762565	T	A	ENST00000627620	ENSG00000196876	SCN8A	TRUE	TRUE
chr12	51762565	T	G	ENST00000627620	ENSG00000196876	SCN8A	TRUE	TRUE
chr12	51762568	T	A	ENST00000627620	ENSG00000196876	SCN8A	TRUE	TRUE
chr12	51762568	T	G	ENST00000627620	ENSG00000196876	SCN8A	TRUE	TRUE
chr12	51762572	C	T	ENST00000627620	ENSG00000196876	SCN8A	TRUE	TRUE
chr12	51762575	G	T	ENST00000627620	ENSG00000196876	SCN8A	TRUE	TRUE
chr12	51762582	G	A	ENST00000627620	ENSG00000196876	SCN8A	TRUE	TRUE
chr12	51762583	G	A	ENST00000627620	ENSG00000196876	SCN8A	TRUE	TRUE
chr12	51762596	G	T	ENST00000627620	ENSG00000196876	SCN8A	TRUE	TRUE
chr12	51762618	T	A	ENST00000627620	ENSG00000196876	SCN8A	TRUE	TRUE
chr12	51762618	T	G	ENST00000627620	ENSG00000196876	SCN8A	TRUE	TRUE
chr12	51762623	G	T	ENST00000627620	ENSG00000196876	SCN8A	TRUE	TRUE
chr12	51762644	G	T	ENST00000627620	ENSG00000196876	SCN8A	TRUE	TRUE
chr12	51762654	C	A	ENST00000627620	ENSG00000196876	SCN8A	TRUE	TRUE
chr12	51762654	C	G	ENST00000627620	ENSG00000196876	SCN8A	TRUE	TRUE
chr12	51762662	C	T	ENST00000627620	ENSG00000196876	SCN8A	TRUE	TRUE
chr12	51762671	C	T	ENST00000627620	ENSG00000196876	SCN8A	TRUE	TRUE
chr12	51762675	T	A	ENST00000627620	ENSG00000196876	SCN8A	TRUE	TRUE
chr12	51762677	G	A	ENST00000627620	ENSG00000196876	SCN8A	FALSE	FALSE
chr12	51762677	G	C	ENST00000627620	ENSG00000196876	SCN8A	FALSE	FALSE
chr12	51762677	G	T	ENST00000627620	ENSG00000196876	SCN8A	FALSE	FALSE
chr12	51762678	T	A	ENST00000627620	ENSG00000196876	SCN8A	FALSE	FALSE
chr12	51762678	T	C	ENST00000627620	ENSG00000196876	SCN8A	FALSE	FALSE
chr12	51762678	T	G	ENST00000627620	ENSG00000196876	SCN8A	FALSE	FALSE
chr12	51765669	A	C	ENST00000627620	ENSG00000196876	SCN8A	TRUE	FALSE
chr12	51765669	A	G	ENST00000627620	ENSG00000196876	SCN8A	TRUE	FALSE
chr12	51765669	A	T	ENST00000627620	ENSG00000196876	SCN8A	TRUE	FALSE
chr12	51765670	G	A	ENST00000627620	ENSG00000196876	SCN8A	TRUE	FALSE
chr12	51765670	G	C	ENST00000627620	ENSG00000196876	SCN8A	TRUE	FALSE
chr12	51765670	G	T	ENST00000627620	ENSG00000196876	SCN8A	TRUE	FALSE
chr12	51765674	C	T	ENST00000627620	ENSG00000196876	SCN8A
chr12	51765683	A	T	ENST00000627620	ENSG00000196876	SCN8A
chr12	51765687	T	A	ENST00000627620	ENSG00000196876	SCN8A
chr12	51765692	A	T	ENST00000627620	ENSG00000196876	SCN8A
chr12	51765699	G	A	ENST00000627620	ENSG00000196876	SCN8A
chr12	51765700	G	A	ENST00000627620	ENSG00000196876	SCN8A	TRUE	TRUE
chr12	51765722	A	T	ENST00000627620	ENSG00000196876	SCN8A	TRUE	TRUE
chr12	51765731	G	T	ENST00000627620	ENSG00000196876	SCN8A	TRUE	TRUE
chr12	51765738	C	A	ENST00000627620	ENSG00000196876	SCN8A	TRUE	TRUE
chr12	51765738	C	G	ENST00000627620	ENSG00000196876	SCN8A	TRUE	TRUE
chr12	51765809	C	T	ENST00000627620	ENSG00000196876	SCN8A	TRUE	TRUE
chr12	51765818	G	T	ENST00000627620	ENSG00000196876	SCN8A	TRUE	TRUE
chr12	51765821	A	T	ENST00000627620	ENSG00000196876	SCN8A	TRUE	TRUE
chr12	51765829	C	A	ENST00000627620	ENSG00000196876	SCN8A	TRUE	TRUE
chr12	51765829	C	G	ENST00000627620	ENSG00000196876	SCN8A	TRUE	TRUE
chr12	51765830	A	T	ENST00000627620	ENSG00000196876	SCN8A	TRUE	TRUE
chr12	51765833	G	T	ENST00000627620	ENSG00000196876	SCN8A	TRUE	TRUE
chr12	51765838	T	A	ENST00000627620	ENSG00000196876	SCN8A	TRUE	TRUE
chr12	51765844	C	A	ENST00000627620	ENSG00000196876	SCN8A	TRUE	TRUE
chr12	51765845	A	T	ENST00000627620	ENSG00000196876	SCN8A	TRUE	TRUE
chr12	51765854	C	T	ENST00000627620	ENSG00000196876	SCN8A	TRUE	TRUE
chr12	51765862	T	A	ENST00000627620	ENSG00000196876	SCN8A	TRUE	TRUE
chr12	51765863	G	T	ENST00000627620	ENSG00000196876	SCN8A	TRUE	TRUE
chr12	51765876	G	A	ENST00000627620	ENSG00000196876	SCN8A	TRUE	TRUE
chr12	51765877	G	A	ENST00000627620	ENSG00000196876	SCN8A	TRUE	TRUE
chr12	51765917	C	T	ENST00000627620	ENSG00000196876	SCN8A	TRUE	TRUE
chr12	51765924	T	A	ENST00000627620	ENSG00000196876	SCN8A	TRUE	TRUE
chr12	51765928	C	A	ENST00000627620	ENSG00000196876	SCN8A	TRUE	TRUE
chr12	51765932	G	T	ENST00000627620	ENSG00000196876	SCN8A	TRUE	TRUE
chr12	51765936	G	A	ENST00000627620	ENSG00000196876	SCN8A	TRUE	TRUE
chr12	51765937	G	A	ENST00000627620	ENSG00000196876	SCN8A	TRUE	TRUE
chr12	51765941	G	T	ENST00000627620	ENSG00000196876	SCN8A	TRUE	TRUE
chr12	51765951	G	A	ENST00000627620	ENSG00000196876	SCN8A	TRUE	TRUE
chr12	51765952	G	A	ENST00000627620	ENSG00000196876	SCN8A	TRUE	TRUE
chr12	51765958	C	A	ENST00000627620	ENSG00000196876	SCN8A	TRUE	TRUE
chr12	51765962	G	T	ENST00000627620	ENSG00000196876	SCN8A	TRUE	TRUE
chr12	51765974	C	T	ENST00000627620	ENSG00000196876	SCN8A	TRUE	TRUE
chr12	51765985	C	A	ENST00000627620	ENSG00000196876	SCN8A	TRUE	TRUE
chr12	51766023	T	A	ENST00000627620	ENSG00000196876	SCN8A	TRUE	TRUE
chr12	51766028	G	A	ENST00000627620	ENSG00000196876	SCN8A	FALSE	FALSE
chr12	51766028	G	C	ENST00000627620	ENSG00000196876	SCN8A	FALSE	FALSE
chr12	51766028	G	T	ENST00000627620	ENSG00000196876	SCN8A	FALSE	FALSE
chr12	51766029	T	A	ENST00000627620	ENSG00000196876	SCN8A	FALSE	FALSE
chr12	51766029	T	C	ENST00000627620	ENSG00000196876	SCN8A	FALSE	FALSE
chr12	51766029	T	G	ENST00000627620	ENSG00000196876	SCN8A	FALSE	FALSE
chr12	51768863	A	C	ENST00000627620	ENSG00000196876	SCN8A	TRUE	FALSE
chr12	51768863	A	G	ENST00000627620	ENSG00000196876	SCN8A	TRUE	FALSE
chr12	51768863	A	T	ENST00000627620	ENSG00000196876	SCN8A	TRUE	FALSE
chr12	51768864	G	A	ENST00000627620	ENSG00000196876	SCN8A	TRUE	FALSE
chr12	51768864	G	C	ENST00000627620	ENSG00000196876	SCN8A	TRUE	FALSE
chr12	51768864	G	T	ENST00000627620	ENSG00000196876	SCN8A	TRUE	FALSE
chr12	51768887	T	A	ENST00000627620	ENSG00000196876	SCN8A	TRUE	TRUE
chr12	51768940	G	T	ENST00000627620	ENSG00000196876	SCN8A	TRUE	TRUE
chr12	51768955	C	T	ENST00000627620	ENSG00000196876	SCN8A	TRUE	TRUE
chr12	51768962	C	A	ENST00000627620	ENSG00000196876	SCN8A	TRUE	TRUE
chr12	51768962	C	G	ENST00000627620	ENSG00000196876	SCN8A	TRUE	TRUE
chr12	51768976	A	T	ENST00000627620	ENSG00000196876	SCN8A	TRUE	TRUE
chr12	51768979	A	T	ENST00000627620	ENSG00000196876	SCN8A	TRUE	TRUE
chr12	51768992	G	A	ENST00000627620	ENSG00000196876	SCN8A	TRUE	TRUE
chr12	51768993	G	A	ENST00000627620	ENSG00000196876	SCN8A	TRUE	TRUE
chr12	51768997	A	T	ENST00000627620	ENSG00000196876	SCN8A	TRUE	TRUE
chr12	51769003	A	T	ENST00000627620	ENSG00000196876	SCN8A	TRUE	TRUE
chr12	51769021	C	T	ENST00000627620	ENSG00000196876	SCN8A	TRUE	TRUE
chr12	51769033	A	T	ENST00000627620	ENSG00000196876	SCN8A	TRUE	TRUE
chr12	51769036	C	T	ENST00000627620	ENSG00000196876	SCN8A	TRUE	TRUE
chr12	51769042	G	T	ENST00000627620	ENSG00000196876	SCN8A	TRUE	TRUE
chr12	51769051	G	T	ENST00000627620	ENSG00000196876	SCN8A	TRUE	TRUE
chr12	51769057	A	T	ENST00000627620	ENSG00000196876	SCN8A	TRUE	TRUE
chr12	51769069	G	T	ENST00000627620	ENSG00000196876	SCN8A	TRUE	TRUE
chr12	51769073	T	A	ENST00000627620	ENSG00000196876	SCN8A	TRUE	TRUE
chr12	51769077	T	A	ENST00000627620	ENSG00000196876	SCN8A	TRUE	TRUE
chr12	51769077	T	G	ENST00000627620	ENSG00000196876	SCN8A	TRUE	TRUE
chr12	51769078	G	T	ENST00000627620	ENSG00000196876	SCN8A	TRUE	TRUE
chr12	51769081	A	T	ENST00000627620	ENSG00000196876	SCN8A	TRUE	TRUE
chr12	51769084	A	T	ENST00000627620	ENSG00000196876	SCN8A	TRUE	TRUE
chr12	51769095	T	A	ENST00000627620	ENSG00000196876	SCN8A	TRUE	TRUE
chr12	51769141	C	T	ENST00000627620	ENSG00000196876	SCN8A	TRUE	TRUE
chr12	51769144	A	T	ENST00000627620	ENSG00000196876	SCN8A	TRUE	TRUE
chr12	51769186	G	T	ENST00000627620	ENSG00000196876	SCN8A	TRUE	TRUE
chr12	51769189	A	T	ENST00000627620	ENSG00000196876	SCN8A	TRUE	TRUE
chr12	51769194	C	A	ENST00000627620	ENSG00000196876	SCN8A	TRUE	TRUE
chr12	51769194	C	G	ENST00000627620	ENSG00000196876	SCN8A	TRUE	TRUE
chr12	51769204	G	T	ENST00000627620	ENSG00000196876	SCN8A	TRUE	TRUE
chr12	51769238	T	A	ENST00000627620	ENSG00000196876	SCN8A	TRUE	TRUE
chr12	51769267	G	T	ENST00000627620	ENSG00000196876	SCN8A	TRUE	TRUE
chr12	51769279	G	T	ENST00000627620	ENSG00000196876	SCN8A	TRUE	TRUE
chr12	51769294	G	T	ENST00000627620	ENSG00000196876	SCN8A	TRUE	TRUE
chr12	51769309	G	T	ENST00000627620	ENSG00000196876	SCN8A	TRUE	TRUE
chr12	51769313	C	A	ENST00000627620	ENSG00000196876	SCN8A	TRUE	TRUE
chr12	51769321	G	T	ENST00000627620	ENSG00000196876	SCN8A	TRUE	TRUE
chr12	51769330	A	T	ENST00000627620	ENSG00000196876	SCN8A	TRUE	TRUE
chr12	51769336	G	A	ENST00000627620	ENSG00000196876	SCN8A	TRUE	FALSE
chr12	51769336	G	C	ENST00000627620	ENSG00000196876	SCN8A	TRUE	FALSE
chr12	51769336	G	T	ENST00000627620	ENSG00000196876	SCN8A	TRUE	FALSE
chr12	51769337	T	A	ENST00000627620	ENSG00000196876	SCN8A	TRUE	FALSE
chr12	51769337	T	C	ENST00000627620	ENSG00000196876	SCN8A	TRUE	FALSE
chr12	51769337	T	G	ENST00000627620	ENSG00000196876	SCN8A	TRUE	FALSE
chr12	51769866	A	C	ENST00000627620	ENSG00000196876	SCN8A	TRUE	FALSE
chr12	51769866	A	G	ENST00000627620	ENSG00000196876	SCN8A	TRUE	FALSE
chr12	51769866	A	T	ENST00000627620	ENSG00000196876	SCN8A	TRUE	FALSE
chr12	51769867	G	A	ENST00000627620	ENSG00000196876	SCN8A	TRUE	FALSE
chr12	51769867	G	C	ENST00000627620	ENSG00000196876	SCN8A	TRUE	FALSE
chr12	51769867	G	T	ENST00000627620	ENSG00000196876	SCN8A	TRUE	FALSE
chr12	51769868	A	T	ENST00000627620	ENSG00000196876	SCN8A	TRUE	TRUE
chr12	51769892	G	T	ENST00000627620	ENSG00000196876	SCN8A	TRUE	TRUE
chr12	51769895	G	T	ENST00000627620	ENSG00000196876	SCN8A	TRUE	TRUE
chr12	51769913	A	T	ENST00000627620	ENSG00000196876	SCN8A	TRUE	TRUE
chr12	51769919	G	T	ENST00000627620	ENSG00000196876	SCN8A	TRUE	TRUE
chr12	51769925	G	T	ENST00000627620	ENSG00000196876	SCN8A	TRUE	TRUE
chr12	51769928	G	T	ENST00000627620	ENSG00000196876	SCN8A	TRUE	TRUE
chr12	51769940	G	T	ENST00000627620	ENSG00000196876	SCN8A	TRUE	TRUE
chr12	51769943	C	T	ENST00000627620	ENSG00000196876	SCN8A	TRUE	TRUE
chr12	51769949	G	T	ENST00000627620	ENSG00000196876	SCN8A	TRUE	TRUE
chr12	51769952	G	T	ENST00000627620	ENSG00000196876	SCN8A	TRUE	TRUE
chr12	51769957	C	A	ENST00000627620	ENSG00000196876	SCN8A	TRUE	TRUE
chr12	51769957	C	G	ENST00000627620	ENSG00000196876	SCN8A	TRUE	TRUE
chr12	51769959	T	A	ENST00000627620	ENSG00000196876	SCN8A	TRUE	TRUE
chr12	51769975	C	A	ENST00000627620	ENSG00000196876	SCN8A	TRUE	TRUE
chr12	51769982	G	T	ENST00000627620	ENSG00000196876	SCN8A	TRUE	TRUE
chr12	51769986	G	A	ENST00000627620	ENSG00000196876	SCN8A	TRUE	FALSE
chr12	51769986	G	C	ENST00000627620	ENSG00000196876	SCN8A	TRUE	FALSE
chr12	51769986	G	T	ENST00000627620	ENSG00000196876	SCN8A	TRUE	FALSE
chr12	51769987	T	A	ENST00000627620	ENSG00000196876	SCN8A	TRUE	FALSE
chr12	51769987	T	C	ENST00000627620	ENSG00000196876	SCN8A	TRUE	FALSE
chr12	51769987	T	G	ENST00000627620	ENSG00000196876	SCN8A	TRUE	FALSE
chr12	51770527	A	C	ENST00000627620	ENSG00000196876	SCN8A	TRUE	FALSE
chr12	51770527	A	G	ENST00000627620	ENSG00000196876	SCN8A	TRUE	FALSE
chr12	51770527	A	T	ENST00000627620	ENSG00000196876	SCN8A	TRUE	FALSE
chr12	51770528	G	A	ENST00000627620	ENSG00000196876	SCN8A	TRUE	FALSE
chr12	51770528	G	C	ENST00000627620	ENSG00000196876	SCN8A	TRUE	FALSE
chr12	51770528	G	T	ENST00000627620	ENSG00000196876	SCN8A	TRUE	FALSE
chr12	51770533	T	A	ENST00000627620	ENSG00000196876	SCN8A	TRUE	TRUE
chr12	51770537	C	T	ENST00000627620	ENSG00000196876	SCN8A	TRUE	TRUE
chr12	51770546	A	T	ENST00000627620	ENSG00000196876	SCN8A	TRUE	TRUE
chr12	51770551	C	A	ENST00000627620	ENSG00000196876	SCN8A	TRUE	TRUE
chr12	51770554	C	A	ENST00000627620	ENSG00000196876	SCN8A	TRUE	TRUE
chr12	51770555	C	T	ENST00000627620	ENSG00000196876	SCN8A	TRUE	TRUE
chr12	51770567	G	T	ENST00000627620	ENSG00000196876	SCN8A	TRUE	TRUE
chr12	51770570	G	T	ENST00000627620	ENSG00000196876	SCN8A	TRUE	TRUE
chr12	51770582	A	T	ENST00000627620	ENSG00000196876	SCN8A	TRUE	TRUE
chr12	51770589	G	A	ENST00000627620	ENSG00000196876	SCN8A	TRUE	TRUE
chr12	51770590	G	A	ENST00000627620	ENSG00000196876	SCN8A	TRUE	TRUE
chr12	51770592	G	A	ENST00000627620	ENSG00000196876	SCN8A	TRUE	TRUE
chr12	51770593	G	A	ENST00000627620	ENSG00000196876	SCN8A	TRUE	TRUE
chr12	51770603	A	T	ENST00000627620	ENSG00000196876	SCN8A	TRUE	TRUE
chr12	51770611	C	A	ENST00000627620	ENSG00000196876	SCN8A	TRUE	TRUE
chr12	51770624	G	T	ENST00000627620	ENSG00000196876	SCN8A	TRUE	TRUE
chr12	51770634	G	A	ENST00000627620	ENSG00000196876	SCN8A	TRUE	TRUE
chr12	51770635	G	A	ENST00000627620	ENSG00000196876	SCN8A	TRUE	TRUE
chr12	51770639	G	T	ENST00000627620	ENSG00000196876	SCN8A	TRUE	TRUE
chr12	51770684	G	A	ENST00000627620	ENSG00000196876	SCN8A	TRUE	FALSE
chr12	51770684	G	C	ENST00000627620	ENSG00000196876	SCN8A	TRUE	FALSE
chr12	51770684	G	T	ENST00000627620	ENSG00000196876	SCN8A	TRUE	FALSE
chr12	51770685	T	A	ENST00000627620	ENSG00000196876	SCN8A	TRUE	FALSE
chr12	51770685	T	C	ENST00000627620	ENSG00000196876	SCN8A	TRUE	FALSE
chr12	51770685	T	G	ENST00000627620	ENSG00000196876	SCN8A	TRUE	FALSE
chr12	51774187	A	C	ENST00000627620	ENSG00000196876	SCN8A	TRUE	FALSE
chr12	51774187	A	G	ENST00000627620	ENSG00000196876	SCN8A	TRUE	FALSE
chr12	51774187	A	T	ENST00000627620	ENSG00000196876	SCN8A	TRUE	FALSE
chr12	51774188	G	A	ENST00000627620	ENSG00000196876	SCN8A	TRUE	FALSE
chr12	51774188	G	C	ENST00000627620	ENSG00000196876	SCN8A	TRUE	FALSE
chr12	51774188	G	T	ENST00000627620	ENSG00000196876	SCN8A	TRUE	FALSE
chr12	51774195	G	T	ENST00000627620	ENSG00000196876	SCN8A	TRUE	TRUE
chr12	51774206	C	A	ENST00000627620	ENSG00000196876	SCN8A	TRUE	TRUE
chr12	51774206	C	G	ENST00000627620	ENSG00000196876	SCN8A	TRUE	TRUE
chr12	51774210	G	T	ENST00000627620	ENSG00000196876	SCN8A	TRUE	TRUE
chr12	51774213	C	T	ENST00000627620	ENSG00000196876	SCN8A	TRUE	TRUE
chr12	51774216	A	T	ENST00000627620	ENSG00000196876	SCN8A	TRUE	TRUE
chr12	51774219	A	T	ENST00000627620	ENSG00000196876	SCN8A	TRUE	TRUE
chr12	51774240	G	T	ENST00000627620	ENSG00000196876	SCN8A	TRUE	TRUE
chr12	51774245	T	A	ENST00000627620	ENSG00000196876	SCN8A	TRUE	TRUE
chr12	51774245	T	G	ENST00000627620	ENSG00000196876	SCN8A	TRUE	TRUE
chr12	51774252	A	T	ENST00000627620	ENSG00000196876	SCN8A	TRUE	TRUE
chr12	51774266	T	A	ENST00000627620	ENSG00000196876	SCN8A	TRUE	TRUE
chr12	51774266	T	G	ENST00000627620	ENSG00000196876	SCN8A	TRUE	TRUE
chr12	51774279	G	T	ENST00000627620	ENSG00000196876	SCN8A	TRUE	TRUE
chr12	51774286	T	A	ENST00000627620	ENSG00000196876	SCN8A	TRUE	TRUE
chr12	51774291	A	T	ENST00000627620	ENSG00000196876	SCN8A	TRUE	TRUE
chr12	51774295	G	A	ENST00000627620	ENSG00000196876	SCN8A	TRUE	TRUE
chr12	51774296	G	A	ENST00000627620	ENSG00000196876	SCN8A	TRUE	TRUE
chr12	51774305	T	A	ENST00000627620	ENSG00000196876	SCN8A	TRUE	TRUE
chr12	51774305	T	G	ENST00000627620	ENSG00000196876	SCN8A	TRUE	TRUE
chr12	51774315	A	T	ENST00000627620	ENSG00000196876	SCN8A	TRUE	TRUE
chr12	51774334	G	A	ENST00000627620	ENSG00000196876	SCN8A	TRUE	TRUE
chr12	51774335	G	A	ENST00000627620	ENSG00000196876	SCN8A	TRUE	TRUE
chr12	51774338	T	A	ENST00000627620	ENSG00000196876	SCN8A	TRUE	TRUE
chr12	51774340	G	A	ENST00000627620	ENSG00000196876	SCN8A	TRUE	TRUE
chr12	51774341	G	A	ENST00000627620	ENSG00000196876	SCN8A	TRUE	TRUE
chr12	51774363	G	A	ENST00000627620	ENSG00000196876	SCN8A	TRUE	FALSE
chr12	51774363	G	C	ENST00000627620	ENSG00000196876	SCN8A	TRUE	FALSE
chr12	51774363	G	T	ENST00000627620	ENSG00000196876	SCN8A	TRUE	FALSE
chr12	51774364	T	A	ENST00000627620	ENSG00000196876	SCN8A	TRUE	FALSE
chr12	51774364	T	C	ENST00000627620	ENSG00000196876	SCN8A	TRUE	FALSE
chr12	51774364	T	G	ENST00000627620	ENSG00000196876	SCN8A	TRUE	FALSE
chr12	51780647	A	C	ENST00000627620	ENSG00000196876	SCN8A	FALSE	FALSE
chr12	51780647	A	G	ENST00000627620	ENSG00000196876	SCN8A	FALSE	FALSE
chr12	51780647	A	T	ENST00000627620	ENSG00000196876	SCN8A	FALSE	FALSE
chr12	51780648	G	A	ENST00000627620	ENSG00000196876	SCN8A	FALSE	FALSE
chr12	51780648	G	C	ENST00000627620	ENSG00000196876	SCN8A	FALSE	FALSE
chr12	51780648	G	T	ENST00000627620	ENSG00000196876	SCN8A	FALSE	FALSE
chr12	51780656	T	A	ENST00000627620	ENSG00000196876	SCN8A
chr12	51780656	T	G	ENST00000627620	ENSG00000196876	SCN8A
chr12	51780687	C	A	ENST00000627620	ENSG00000196876	SCN8A
chr12	51780687	C	G	ENST00000627620	ENSG00000196876	SCN8A
chr12	51780689	C	A	ENST00000627620	ENSG00000196876	SCN8A
chr12	51780691	G	T	ENST00000627620	ENSG00000196876	SCN8A
chr12	51780706	A	T	ENST00000627620	ENSG00000196876	SCN8A	TRUE	TRUE
chr12	51780724	A	T	ENST00000627620	ENSG00000196876	SCN8A	TRUE	TRUE
chr12	51780731	T	A	ENST00000627620	ENSG00000196876	SCN8A	TRUE	TRUE
chr12	51780733	A	T	ENST00000627620	ENSG00000196876	SCN8A	TRUE	TRUE
chr12	51780740	T	A	ENST00000627620	ENSG00000196876	SCN8A	TRUE	TRUE
chr12	51780740	T	G	ENST00000627620	ENSG00000196876	SCN8A	TRUE	TRUE
chr12	51780742	A	T	ENST00000627620	ENSG00000196876	SCN8A	TRUE	TRUE
chr12	51780749	T	A	ENST00000627620	ENSG00000196876	SCN8A	TRUE	TRUE
chr12	51780749	T	G	ENST00000627620	ENSG00000196876	SCN8A	TRUE	TRUE
chr12	51780752	C	A	ENST00000627620	ENSG00000196876	SCN8A	TRUE	TRUE
chr12	51780752	C	G	ENST00000627620	ENSG00000196876	SCN8A	TRUE	TRUE
chr12	51780754	C	T	ENST00000627620	ENSG00000196876	SCN8A	TRUE	TRUE
chr12	51780760	G	T	ENST00000627620	ENSG00000196876	SCN8A	TRUE	TRUE
chr12	51780772	G	A	ENST00000627620	ENSG00000196876	SCN8A	FALSE	FALSE
chr12	51780772	G	C	ENST00000627620	ENSG00000196876	SCN8A	FALSE	FALSE
chr12	51780772	G	T	ENST00000627620	ENSG00000196876	SCN8A	FALSE	FALSE
chr12	51780773	T	A	ENST00000627620	ENSG00000196876	SCN8A	FALSE	FALSE
chr12	51780773	T	C	ENST00000627620	ENSG00000196876	SCN8A	FALSE	FALSE
chr12	51780773	T	G	ENST00000627620	ENSG00000196876	SCN8A	FALSE	FALSE
chr12	51786540	A	C	ENST00000627620	ENSG00000196876	SCN8A	TRUE	FALSE
chr12	51786540	A	G	ENST00000627620	ENSG00000196876	SCN8A	TRUE	FALSE
chr12	51786540	A	T	ENST00000627620	ENSG00000196876	SCN8A	TRUE	FALSE
chr12	51786541	G	A	ENST00000627620	ENSG00000196876	SCN8A	TRUE	FALSE
chr12	51786541	G	C	ENST00000627620	ENSG00000196876	SCN8A	TRUE	FALSE
chr12	51786541	G	T	ENST00000627620	ENSG00000196876	SCN8A	TRUE	FALSE
chr12	51786558	T	A	ENST00000627620	ENSG00000196876	SCN8A	TRUE	TRUE
chr12	51786601	T	A	ENST00000627620	ENSG00000196876	SCN8A	TRUE	TRUE
chr12	51786612	G	A	ENST00000627620	ENSG00000196876	SCN8A	TRUE	TRUE
chr12	51786613	G	A	ENST00000627620	ENSG00000196876	SCN8A	TRUE	TRUE
chr12	51786632	G	T	ENST00000627620	ENSG00000196876	SCN8A	TRUE	TRUE
chr12	51786642	T	A	ENST00000627620	ENSG00000196876	SCN8A	TRUE	TRUE
chr12	51786650	G	T	ENST00000627620	ENSG00000196876	SCN8A	TRUE	TRUE
chr12	51786653	A	T	ENST00000627620	ENSG00000196876	SCN8A	TRUE	TRUE
chr12	51786658	C	A	ENST00000627620	ENSG00000196876	SCN8A	TRUE	TRUE
chr12	51786658	C	G	ENST00000627620	ENSG00000196876	SCN8A	TRUE	TRUE
chr12	51786664	C	A	ENST00000627620	ENSG00000196876	SCN8A	TRUE	TRUE
chr12	51786664	C	G	ENST00000627620	ENSG00000196876	SCN8A	TRUE	TRUE
chr12	51786667	C	A	ENST00000627620	ENSG00000196876	SCN8A	TRUE	TRUE
chr12	51786674	G	T	ENST00000627620	ENSG00000196876	SCN8A	TRUE	TRUE
chr12	51786683	G	T	ENST00000627620	ENSG00000196876	SCN8A	TRUE	TRUE
chr12	51786689	C	T	ENST00000627620	ENSG00000196876	SCN8A	TRUE	TRUE
chr12	51786695	G	T	ENST00000627620	ENSG00000196876	SCN8A	TRUE	TRUE
chr12	51786701	G	T	ENST00000627620	ENSG00000196876	SCN8A	TRUE	TRUE
chr12	51786716	A	T	ENST00000627620	ENSG00000196876	SCN8A	TRUE	TRUE
chr12	51786722	G	T	ENST00000627620	ENSG00000196876	SCN8A	TRUE	TRUE
chr12	51786727	T	A	ENST00000627620	ENSG00000196876	SCN8A	TRUE	TRUE
chr12	51786728	G	T	ENST00000627620	ENSG00000196876	SCN8A	TRUE	TRUE
chr12	51786731	A	T	ENST00000627620	ENSG00000196876	SCN8A	TRUE	TRUE
chr12	51786740	G	T	ENST00000627620	ENSG00000196876	SCN8A	TRUE	TRUE
chr12	51786755	G	T	ENST00000627620	ENSG00000196876	SCN8A	TRUE	TRUE
chr12	51786761	A	T	ENST00000627620	ENSG00000196876	SCN8A	TRUE	TRUE
chr12	51786765	G	A	ENST00000627620	ENSG00000196876	SCN8A	TRUE	TRUE
chr12	51786766	G	A	ENST00000627620	ENSG00000196876	SCN8A	TRUE	TRUE
chr12	51786767	A	T	ENST00000627620	ENSG00000196876	SCN8A	TRUE	TRUE
chr12	51786776	A	T	ENST00000627620	ENSG00000196876	SCN8A	TRUE	TRUE
chr12	51786803	G	T	ENST00000627620	ENSG00000196876	SCN8A	TRUE	TRUE
chr12	51786808	C	A	ENST00000627620	ENSG00000196876	SCN8A	TRUE	TRUE
chr12	51786808	C	G	ENST00000627620	ENSG00000196876	SCN8A	TRUE	TRUE
chr12	51786821	C	T	ENST00000627620	ENSG00000196876	SCN8A	TRUE	TRUE
chr12	51786827	G	A	ENST00000627620	ENSG00000196876	SCN8A	TRUE	FALSE
chr12	51786827	G	C	ENST00000627620	ENSG00000196876	SCN8A	TRUE	FALSE
chr12	51786827	G	T	ENST00000627620	ENSG00000196876	SCN8A	TRUE	FALSE
chr12	51786828	T	A	ENST00000627620	ENSG00000196876	SCN8A	TRUE	FALSE
chr12	51786828	T	C	ENST00000627620	ENSG00000196876	SCN8A	TRUE	FALSE
chr12	51786828	T	G	ENST00000627620	ENSG00000196876	SCN8A	TRUE	FALSE
chr12	51788693	A	C	ENST00000627620	ENSG00000196876	SCN8A	TRUE	FALSE
chr12	51788693	A	G	ENST00000627620	ENSG00000196876	SCN8A	TRUE	FALSE
chr12	51788693	A	T	ENST00000627620	ENSG00000196876	SCN8A	TRUE	FALSE
chr12	51788694	G	A	ENST00000627620	ENSG00000196876	SCN8A	TRUE	FALSE
chr12	51788694	G	C	ENST00000627620	ENSG00000196876	SCN8A	TRUE	FALSE
chr12	51788694	G	T	ENST00000627620	ENSG00000196876	SCN8A	TRUE	FALSE
chr12	51788704	A	T	ENST00000627620	ENSG00000196876	SCN8A	TRUE	TRUE
chr12	51788711	G	A	ENST00000627620	ENSG00000196876	SCN8A	TRUE	TRUE
chr12	51788712	G	A	ENST00000627620	ENSG00000196876	SCN8A	TRUE	TRUE
chr12	51788727	T	A	ENST00000627620	ENSG00000196876	SCN8A	TRUE	TRUE
chr12	51788727	T	G	ENST00000627620	ENSG00000196876	SCN8A	TRUE	TRUE
chr12	51788746	A	T	ENST00000627620	ENSG00000196876	SCN8A	TRUE	TRUE
chr12	51788749	G	A	ENST00000627620	ENSG00000196876	SCN8A	TRUE	FALSE
chr12	51788749	G	C	ENST00000627620	ENSG00000196876	SCN8A	TRUE	FALSE
chr12	51788749	G	T	ENST00000627620	ENSG00000196876	SCN8A	TRUE	FALSE
chr12	51788750	T	A	ENST00000627620	ENSG00000196876	SCN8A	TRUE	FALSE
chr12	51788750	T	C	ENST00000627620	ENSG00000196876	SCN8A	TRUE	FALSE
chr12	51788750	T	G	ENST00000627620	ENSG00000196876	SCN8A	TRUE	FALSE
chr12	51789279	A	C	ENST00000627620	ENSG00000196876	SCN8A	TRUE	FALSE
chr12	51789279	A	G	ENST00000627620	ENSG00000196876	SCN8A	TRUE	FALSE
chr12	51789279	A	T	ENST00000627620	ENSG00000196876	SCN8A	TRUE	FALSE
chr12	51789280	G	A	ENST00000627620	ENSG00000196876	SCN8A	TRUE	FALSE
chr12	51789280	G	C	ENST00000627620	ENSG00000196876	SCN8A	TRUE	FALSE
chr12	51789280	G	T	ENST00000627620	ENSG00000196876	SCN8A	TRUE	FALSE
chr12	51789287	G	T	ENST00000627620	ENSG00000196876	SCN8A	TRUE	TRUE
chr12	51789290	C	T	ENST00000627620	ENSG00000196876	SCN8A	TRUE	TRUE
chr12	51789296	A	T	ENST00000627620	ENSG00000196876	SCN8A	TRUE	TRUE
chr12	51789301	T	A	ENST00000627620	ENSG00000196876	SCN8A	TRUE	TRUE
chr12	51789301	T	G	ENST00000627620	ENSG00000196876	SCN8A	TRUE	TRUE
chr12	51789302	G	T	ENST00000627620	ENSG00000196876	SCN8A	TRUE	TRUE
chr12	51789316	C	A	ENST00000627620	ENSG00000196876	SCN8A	TRUE	TRUE
chr12	51789316	C	G	ENST00000627620	ENSG00000196876	SCN8A	TRUE	TRUE
chr12	51789322	C	A	ENST00000627620	ENSG00000196876	SCN8A	TRUE	TRUE
chr12	51789322	C	G	ENST00000627620	ENSG00000196876	SCN8A	TRUE	TRUE
chr12	51789328	T	A	ENST00000627620	ENSG00000196876	SCN8A	TRUE	TRUE
chr12	51789328	T	G	ENST00000627620	ENSG00000196876	SCN8A	TRUE	TRUE
chr12	51789404	C	T	ENST00000627620	ENSG00000196876	SCN8A	TRUE	TRUE
chr12	51789407	C	T	ENST00000627620	ENSG00000196876	SCN8A	TRUE	TRUE
chr12	51789410	A	T	ENST00000627620	ENSG00000196876	SCN8A	TRUE	TRUE
chr12	51789413	A	T	ENST00000627620	ENSG00000196876	SCN8A	TRUE	TRUE
chr12	51789416	A	T	ENST00000627620	ENSG00000196876	SCN8A	TRUE	TRUE
chr12	51789419	A	C	ENST00000627620	ENSG00000196876	SCN8A	FALSE	FALSE
chr12	51789419	A	G	ENST00000627620	ENSG00000196876	SCN8A	FALSE	FALSE
chr12	51789419	A	T	ENST00000627620	ENSG00000196876	SCN8A	TRUE	FALSE
chr12	51789420	T	A	ENST00000627620	ENSG00000196876	SCN8A	FALSE	FALSE
chr12	51789420	T	C	ENST00000627620	ENSG00000196876	SCN8A	FALSE	FALSE
chr12	51789420	T	G	ENST00000627620	ENSG00000196876	SCN8A	FALSE	FALSE
chr12	51790396	A	C	ENST00000627620	ENSG00000196876	SCN8A	FALSE	FALSE
chr12	51790396	A	G	ENST00000627620	ENSG00000196876	SCN8A	FALSE	FALSE
chr12	51790396	A	T	ENST00000627620	ENSG00000196876	SCN8A	FALSE	FALSE
chr12	51790397	C	A	ENST00000627620	ENSG00000196876	SCN8A	FALSE	FALSE
chr12	51790397	C	G	ENST00000627620	ENSG00000196876	SCN8A	FALSE	FALSE
chr12	51790397	C	T	ENST00000627620	ENSG00000196876	SCN8A	FALSE	FALSE
chr12	51790401	G	T	ENST00000627620	ENSG00000196876	SCN8A	TRUE	TRUE
chr12	51790407	C	T	ENST00000627620	ENSG00000196876	SCN8A	TRUE	TRUE
chr12	51790425	G	T	ENST00000627620	ENSG00000196876	SCN8A	TRUE	TRUE
chr12	51790428	G	T	ENST00000627620	ENSG00000196876	SCN8A	TRUE	TRUE
chr12	51790431	C	T	ENST00000627620	ENSG00000196876	SCN8A	TRUE	TRUE
chr12	51790434	A	T	ENST00000627620	ENSG00000196876	SCN8A	TRUE	TRUE
chr12	51790437	A	T	ENST00000627620	ENSG00000196876	SCN8A	TRUE	TRUE
chr12	51790442	C	A	ENST00000627620	ENSG00000196876	SCN8A	TRUE	TRUE
chr12	51790442	C	G	ENST00000627620	ENSG00000196876	SCN8A	TRUE	TRUE
chr12	51790445	C	A	ENST00000627620	ENSG00000196876	SCN8A	TRUE	TRUE
chr12	51790445	C	G	ENST00000627620	ENSG00000196876	SCN8A	TRUE	TRUE
chr12	51790455	A	T	ENST00000627620	ENSG00000196876	SCN8A	TRUE	TRUE
chr12	51790458	A	T	ENST00000627620	ENSG00000196876	SCN8A	TRUE	TRUE
chr12	51790468	C	A	ENST00000627620	ENSG00000196876	SCN8A	TRUE	TRUE
chr12	51790468	C	G	ENST00000627620	ENSG00000196876	SCN8A	TRUE	TRUE
chr12	51790470	A	T	ENST00000627620	ENSG00000196876	SCN8A	TRUE	TRUE
chr12	51790473	A	T	ENST00000627620	ENSG00000196876	SCN8A	TRUE	TRUE
chr12	51790479	C	T	ENST00000627620	ENSG00000196876	SCN8A	TRUE	TRUE
chr12	51790482	A	T	ENST00000627620	ENSG00000196876	SCN8A	TRUE	TRUE
chr12	51790501	T	A	ENST00000627620	ENSG00000196876	SCN8A	TRUE	TRUE
chr12	51790503	G	A	ENST00000627620	ENSG00000196876	SCN8A	TRUE	FALSE
chr12	51790503	G	C	ENST00000627620	ENSG00000196876	SCN8A	TRUE	FALSE
chr12	51790503	G	T	ENST00000627620	ENSG00000196876	SCN8A	TRUE	FALSE
chr12	51790504	T	A	ENST00000627620	ENSG00000196876	SCN8A	TRUE	FALSE
chr12	51790504	T	C	ENST00000627620	ENSG00000196876	SCN8A	TRUE	FALSE
chr12	51790504	T	G	ENST00000627620	ENSG00000196876	SCN8A	TRUE	FALSE
chr12	51794369	A	C	ENST00000627620	ENSG00000196876	SCN8A	TRUE	FALSE
chr12	51794369	A	G	ENST00000627620	ENSG00000196876	SCN8A	TRUE	FALSE
chr12	51794369	A	T	ENST00000627620	ENSG00000196876	SCN8A	TRUE	FALSE
chr12	51794370	G	A	ENST00000627620	ENSG00000196876	SCN8A	TRUE	FALSE
chr12	51794370	G	C	ENST00000627620	ENSG00000196876	SCN8A	TRUE	FALSE
chr12	51794370	G	T	ENST00000627620	ENSG00000196876	SCN8A	TRUE	FALSE
chr12	51794374	A	T	ENST00000627620	ENSG00000196876	SCN8A	TRUE	TRUE
chr12	51794380	C	T	ENST00000627620	ENSG00000196876	SCN8A	TRUE	TRUE
chr12	51794383	G	T	ENST00000627620	ENSG00000196876	SCN8A	TRUE	TRUE
chr12	51794407	C	T	ENST00000627620	ENSG00000196876	SCN8A	TRUE	TRUE
chr12	51794410	C	T	ENST00000627620	ENSG00000196876	SCN8A	TRUE	TRUE
chr12	51794445	C	A	ENST00000627620	ENSG00000196876	SCN8A	TRUE	TRUE
chr12	51794470	G	T	ENST00000627620	ENSG00000196876	SCN8A	TRUE	TRUE
chr12	51794482	C	T	ENST00000627620	ENSG00000196876	SCN8A	TRUE	TRUE
chr12	51794488	A	T	ENST00000627620	ENSG00000196876	SCN8A	TRUE	TRUE
chr12	51794491	C	T	ENST00000627620	ENSG00000196876	SCN8A	TRUE	TRUE
chr12	51794497	G	T	ENST00000627620	ENSG00000196876	SCN8A	TRUE	TRUE
chr12	51794511	C	A	ENST00000627620	ENSG00000196876	SCN8A	TRUE	TRUE
chr12	51794511	C	G	ENST00000627620	ENSG00000196876	SCN8A	TRUE	TRUE
chr12	51794513	G	A	ENST00000627620	ENSG00000196876	SCN8A	TRUE	TRUE
chr12	51794514	G	A	ENST00000627620	ENSG00000196876	SCN8A	TRUE	TRUE
chr12	51794547	T	A	ENST00000627620	ENSG00000196876	SCN8A	TRUE	TRUE
chr12	51794548	G	T	ENST00000627620	ENSG00000196876	SCN8A	TRUE	TRUE
chr12	51794553	T	A	ENST00000627620	ENSG00000196876	SCN8A	TRUE	TRUE
chr12	51794560	A	T	ENST00000627620	ENSG00000196876	SCN8A	TRUE	TRUE
chr12	51794573	T	A	ENST00000627620	ENSG00000196876	SCN8A	TRUE	TRUE
chr12	51794583	C	A	ENST00000627620	ENSG00000196876	SCN8A	TRUE	TRUE
chr12	51794583	C	G	ENST00000627620	ENSG00000196876	SCN8A	TRUE	TRUE
chr12	51794586	C	A	ENST00000627620	ENSG00000196876	SCN8A	TRUE	TRUE
chr12	51794586	C	G	ENST00000627620	ENSG00000196876	SCN8A	TRUE	TRUE
chr12	51794600	G	A	ENST00000627620	ENSG00000196876	SCN8A	FALSE	FALSE
chr12	51794601	G	A	ENST00000627620	ENSG00000196876	SCN8A	FALSE	FALSE
chr12	51794641	G	T	ENST00000627620	ENSG00000196876	SCN8A	FALSE	FALSE
chr12	51794642	G	A	ENST00000627620	ENSG00000196876	SCN8A	TRUE	FALSE
chr12	51794642	G	C	ENST00000627620	ENSG00000196876	SCN8A	TRUE	FALSE
chr12	51794642	G	T	ENST00000627620	ENSG00000196876	SCN8A	TRUE	FALSE
chr12	51794643	T	A	ENST00000627620	ENSG00000196876	SCN8A	TRUE	FALSE
chr12	51794643	T	C	ENST00000627620	ENSG00000196876	SCN8A	TRUE	FALSE
chr12	51794643	T	G	ENST00000627620	ENSG00000196876	SCN8A	TRUE	FALSE
chr12	51806280	A	C	ENST00000627620	ENSG00000196876	SCN8A	TRUE	FALSE
chr12	51806280	A	G	ENST00000627620	ENSG00000196876	SCN8A	TRUE	FALSE
chr12	51806280	A	T	ENST00000627620	ENSG00000196876	SCN8A	TRUE	FALSE
chr12	51806281	G	A	ENST00000627620	ENSG00000196876	SCN8A	TRUE	FALSE
chr12	51806281	G	C	ENST00000627620	ENSG00000196876	SCN8A	TRUE	FALSE
chr12	51806281	G	T	ENST00000627620	ENSG00000196876	SCN8A	TRUE	FALSE
chr12	51806305	G	T	ENST00000627620	ENSG00000196876	SCN8A	FALSE	FALSE
chr12	51806308	A	T	ENST00000627620	ENSG00000196876	SCN8A	FALSE	FALSE
chr12	51806313	C	A	ENST00000627620	ENSG00000196876	SCN8A	FALSE	FALSE
chr12	51806313	C	G	ENST00000627620	ENSG00000196876	SCN8A	FALSE	FALSE
chr12	51806335	C	T	ENST00000627620	ENSG00000196876	SCN8A	FALSE	FALSE
chr12	51806344	C	T	ENST00000627620	ENSG00000196876	SCN8A	FALSE	FALSE
chr12	51806348	T	A	ENST00000627620	ENSG00000196876	SCN8A	FALSE	FALSE
chr12	51806369	T	A	ENST00000627620	ENSG00000196876	SCN8A	FALSE	FALSE
chr12	51806380	A	T	ENST00000627620	ENSG00000196876	SCN8A	FALSE	FALSE
chr12	51806389	A	T	ENST00000627620	ENSG00000196876	SCN8A	FALSE	FALSE
chr12	51806417	T	A	ENST00000627620	ENSG00000196876	SCN8A	FALSE	FALSE
chr12	51806417	T	G	ENST00000627620	ENSG00000196876	SCN8A	FALSE	FALSE
chr12	51806429	T	A	ENST00000627620	ENSG00000196876	SCN8A	FALSE	FALSE
chr12	51806511	T	A	ENST00000627620	ENSG00000196876	SCN8A	FALSE	FALSE
chr12	51806511	T	G	ENST00000627620	ENSG00000196876	SCN8A	FALSE	FALSE
chr12	51806515	A	T	ENST00000627620	ENSG00000196876	SCN8A	FALSE	FALSE
chr12	51806521	G	T	ENST00000627620	ENSG00000196876	SCN8A	FALSE	FALSE
chr12	51806551	G	T	ENST00000627620	ENSG00000196876	SCN8A	FALSE	FALSE
chr12	51806577	C	A	ENST00000627620	ENSG00000196876	SCN8A	FALSE	FALSE
chr12	51806584	C	T	ENST00000627620	ENSG00000196876	SCN8A	FALSE	FALSE
chr12	51806597	C	A	ENST00000627620	ENSG00000196876	SCN8A	FALSE	FALSE
chr12	51806597	C	G	ENST00000627620	ENSG00000196876	SCN8A	FALSE	FALSE
chr12	51806606	G	A	ENST00000627620	ENSG00000196876	SCN8A	FALSE	FALSE
chr12	51806607	G	A	ENST00000627620	ENSG00000196876	SCN8A	FALSE	FALSE
chr12	51806649	C	A	ENST00000627620	ENSG00000196876	SCN8A	FALSE	FALSE
chr12	51806659	A	T	ENST00000627620	ENSG00000196876	SCN8A	FALSE	FALSE
chr12	51806662	G	T	ENST00000627620	ENSG00000196876	SCN8A	FALSE	FALSE
chr12	51806683	A	T	ENST00000627620	ENSG00000196876	SCN8A	FALSE	FALSE
chr12	51806686	G	T	ENST00000627620	ENSG00000196876	SCN8A	FALSE	FALSE
chr12	51806694	T	A	ENST00000627620	ENSG00000196876	SCN8A	FALSE	FALSE
chr12	51806705	C	A	ENST00000627620	ENSG00000196876	SCN8A	FALSE	FALSE
chr12	51806705	C	G	ENST00000627620	ENSG00000196876	SCN8A	FALSE	FALSE
chr12	51806733	C	A	ENST00000627620	ENSG00000196876	SCN8A	FALSE	FALSE
chr12	51806733	C	G	ENST00000627620	ENSG00000196876	SCN8A	FALSE	FALSE
chr12	51806769	C	A	ENST00000627620	ENSG00000196876	SCN8A	FALSE	FALSE
chr12	51806769	C	G	ENST00000627620	ENSG00000196876	SCN8A	FALSE	FALSE
chr12	51806785	G	T	ENST00000627620	ENSG00000196876	SCN8A	FALSE	FALSE
chr12	51806806	G	T	ENST00000627620	ENSG00000196876	SCN8A	FALSE	FALSE
chr12	51806809	G	T	ENST00000627620	ENSG00000196876	SCN8A	FALSE	FALSE
chr12	51806830	G	T	ENST00000627620	ENSG00000196876	SCN8A	FALSE	FALSE
chr12	51806842	G	T	ENST00000627620	ENSG00000196876	SCN8A	FALSE	FALSE
chr12	51806853	T	A	ENST00000627620	ENSG00000196876	SCN8A	FALSE	FALSE
chr12	51806853	T	G	ENST00000627620	ENSG00000196876	SCN8A	FALSE	FALSE
chr12	51806854	G	T	ENST00000627620	ENSG00000196876	SCN8A	FALSE	FALSE
chr12	51806861	G	A	ENST00000627620	ENSG00000196876	SCN8A	FALSE	FALSE
chr12	51806862	G	A	ENST00000627620	ENSG00000196876	SCN8A	FALSE	FALSE
chr12	51806863	G	T	ENST00000627620	ENSG00000196876	SCN8A	FALSE	FALSE
chr12	51806866	A	T	ENST00000627620	ENSG00000196876	SCN8A	FALSE	FALSE
chr12	51806887	C	T	ENST00000627620	ENSG00000196876	SCN8A	FALSE	FALSE
chr12	51806896	G	T	ENST00000627620	ENSG00000196876	SCN8A	FALSE	FALSE
chr12	51806901	C	A	ENST00000627620	ENSG00000196876	SCN8A	FALSE	FALSE
chr12	51806901	C	G	ENST00000627620	ENSG00000196876	SCN8A	FALSE	FALSE
chr12	51806904	T	A	ENST00000627620	ENSG00000196876	SCN8A	FALSE	FALSE
chr12	51806905	A	T	ENST00000627620	ENSG00000196876	SCN8A	FALSE	FALSE
chr12	51806930	T	A	ENST00000627620	ENSG00000196876	SCN8A	FALSE	FALSE
chr12	51806932	G	T	ENST00000627620	ENSG00000196876	SCN8A	FALSE	FALSE
chr12	51806944	C	T	ENST00000627620	ENSG00000196876	SCN8A	FALSE	FALSE
chr12	51806953	A	T	ENST00000627620	ENSG00000196876	SCN8A	FALSE	FALSE
chr12	51806968	G	T	ENST00000627620	ENSG00000196876	SCN8A	FALSE	FALSE
chr12	51807018	C	A	ENST00000627620	ENSG00000196876	SCN8A	FALSE	FALSE
chr12	51807020	T	A	ENST00000627620	ENSG00000196876	SCN8A	FALSE	FALSE
chr12	51807043	A	T	ENST00000627620	ENSG00000196876	SCN8A	FALSE	FALSE
chr12	51807055	G	T	ENST00000627620	ENSG00000196876	SCN8A	FALSE	FALSE
chr12	51807067	G	T	ENST00000627620	ENSG00000196876	SCN8A	FALSE	FALSE
chr12	51807071	T	A	ENST00000627620	ENSG00000196876	SCN8A	FALSE	FALSE
chr12	51807085	C	T	ENST00000627620	ENSG00000196876	SCN8A	FALSE	FALSE
chr12	51807088	C	T	ENST00000627620	ENSG00000196876	SCN8A	FALSE	FALSE
chr12	51807094	G	T	ENST00000627620	ENSG00000196876	SCN8A	FALSE	FALSE
chr12	51807097	G	T	ENST00000627620	ENSG00000196876	SCN8A	FALSE	FALSE
chr12	51807124	A	T	ENST00000627620	ENSG00000196876	SCN8A	FALSE	FALSE
chr12	51807135	C	A	ENST00000627620	ENSG00000196876	SCN8A	FALSE	FALSE
chr12	51807135	C	G	ENST00000627620	ENSG00000196876	SCN8A	FALSE	FALSE
chr12	51807136	G	T	ENST00000627620	ENSG00000196876	SCN8A	FALSE	FALSE
chr12	51807163	A	T	ENST00000627620	ENSG00000196876	SCN8A	FALSE	FALSE
chr12	51807166	C	T	ENST00000627620	ENSG00000196876	SCN8A	FALSE	FALSE
chr12	51807169	G	T	ENST00000627620	ENSG00000196876	SCN8A	FALSE	FALSE
chr12	51807172	G	T	ENST00000627620	ENSG00000196876	SCN8A	FALSE	FALSE
chr12	51807193	C	T	ENST00000627620	ENSG00000196876	SCN8A	FALSE	FALSE
chr12	51807204	C	A	ENST00000627620	ENSG00000196876	SCN8A	FALSE	FALSE
chr12	51807204	C	G	ENST00000627620	ENSG00000196876	SCN8A	FALSE	FALSE
chr12	51807208	G	T	ENST00000627620	ENSG00000196876	SCN8A	FALSE	FALSE
chr12	51807215	T	A	ENST00000627620	ENSG00000196876	SCN8A	FALSE	FALSE
chr12	51807237	C	A	ENST00000627620	ENSG00000196876	SCN8A	FALSE	FALSE
chr12	51807238	A	T	ENST00000627620	ENSG00000196876	SCN8A	FALSE	FALSE
chr12	51807241	A	T	ENST00000627620	ENSG00000196876	SCN8A	FALSE	FALSE
chr12	51807256	A	T	ENST00000627620	ENSG00000196876	SCN8A	FALSE	FALSE
chr12	51807262	G	T	ENST00000627620	ENSG00000196876	SCN8A	FALSE	FALSE
chr12	51807268	G	T	ENST00000627620	ENSG00000196876	SCN8A	FALSE	FALSE
chr12	51807283	G	T	ENST00000627620	ENSG00000196876	SCN8A	FALSE	FALSE
chr12	51807286	A	T	ENST00000627620	ENSG00000196876	SCN8A	FALSE	FALSE
chr12	51807289	A	T	ENST00000627620	ENSG00000196876	SCN8A	FALSE	FALSE
chr12	51807292	G	T	ENST00000627620	ENSG00000196876	SCN8A	FALSE	FALSE
chr12	51807327	T	A	ENST00000627620	ENSG00000196876	SCN8A	FALSE	FALSE
chr12	51807327	T	G	ENST00000627620	ENSG00000196876	SCN8A	FALSE	FALSE
chr12	51807340	A	T	ENST00000627620	ENSG00000196876	SCN8A	FALSE	FALSE
chr12	51807346	G	T	ENST00000627620	ENSG00000196876	SCN8A	FALSE	FALSE
chr12	51807349	A	T	ENST00000627620	ENSG00000196876	SCN8A	FALSE	FALSE
chr12	51807352	G	T	ENST00000627620	ENSG00000196876	SCN8A	FALSE	FALSE
chr12	51807355	A	T	ENST00000627620	ENSG00000196876	SCN8A	FALSE	FALSE
chr12	51807358	C	T	ENST00000627620	ENSG00000196876	SCN8A	FALSE	FALSE
chr12	51807361	C	T	ENST00000627620	ENSG00000196876	SCN8A	FALSE	FALSE
chr12	51807370	G	T	ENST00000627620	ENSG00000196876	SCN8A	FALSE	FALSE
chr12	51807373	G	T	ENST00000627620	ENSG00000196876	SCN8A	FALSE	FALSE
chr12	51807376	G	T	ENST00000627620	ENSG00000196876	SCN8A	FALSE	FALSE
chr12	51807379	A	T	ENST00000627620	ENSG00000196876	SCN8A	FALSE	FALSE
chr12	51807385	G	T	ENST00000627620	ENSG00000196876	SCN8A	FALSE	FALSE
chr12	51807388	A	T	ENST00000627620	ENSG00000196876	SCN8A	FALSE	FALSE
chr12	51807394	A	T	ENST00000627620	ENSG00000196876	SCN8A	FALSE	FALSE
chr12	51807397	A	T	ENST00000627620	ENSG00000196876	SCN8A	FALSE	FALSE
chr12	51807400	C	T	ENST00000627620	ENSG00000196876	SCN8A	FALSE	FALSE
chr12	51807403	A	T	ENST00000627620	ENSG00000196876	SCN8A	FALSE	FALSE
chr12	51807406	G	T	ENST00000627620	ENSG00000196876	SCN8A	FALSE	FALSE
chr12	51807412	A	T	ENST00000627620	ENSG00000196876	SCN8A	FALSE	FALSE
chr12	51807415	G	T	ENST00000627620	ENSG00000196876	SCN8A	FALSE	FALSE
chr12	51807421	A	T	ENST00000627620	ENSG00000196876	SCN8A	FALSE	FALSE
chr12	51807426	T	A	ENST00000627620	ENSG00000196876	SCN8A	FALSE	FALSE
chr12	51813944	A	C	ENST00000642069	ENSG00000284730	TMDD1	FALSE	FALSE
chr12	51813944	A	T	ENST00000642069	ENSG00000284730	TMDD1	FALSE	FALSE
chr12	51813953	A	T	ENST00000642069	ENSG00000284730	TMDD1	FALSE	FALSE
chr12	51813967	C	T	ENST00000642069	ENSG00000284730	TMDD1	FALSE	FALSE
chr12	51813968	C	T	ENST00000642069	ENSG00000284730	TMDD1	FALSE	FALSE
chr12	51813975	G	A	ENST00000642069	ENSG00000284730	TMDD1	FALSE	FALSE
chr12	51813981	C	A	ENST00000642069	ENSG00000284730	TMDD1	FALSE	FALSE
chr12	51813987	T	A	ENST00000642069	ENSG00000284730	TMDD1	FALSE	FALSE
chr12	51813988	A	T	ENST00000642069	ENSG00000284730	TMDD1	FALSE	FALSE
chr12	51814016	G	C	ENST00000642069	ENSG00000284730	TMDD1	FALSE	FALSE
chr12	51814016	G	T	ENST00000642069	ENSG00000284730	TMDD1	FALSE	FALSE
chr12	51814042	C	T	ENST00000642069	ENSG00000284730	TMDD1	FALSE	FALSE
chr12	51814043	C	T	ENST00000642069	ENSG00000284730	TMDD1	FALSE	FALSE
chr12	51814068	C	A	ENST00000642069	ENSG00000284730	TMDD1	FALSE	FALSE
chr12	51814071	T	A	ENST00000642069	ENSG00000284730	TMDD1	FALSE	FALSE
chr12	51814086	T	A	ENST00000642069	ENSG00000284730	TMDD1	FALSE	FALSE
chr12	51814092	C	A	ENST00000642069	ENSG00000284730	TMDD1	FALSE	FALSE
chr12	51814093	C	T	ENST00000642069	ENSG00000284730	TMDD1	FALSE	FALSE
chr12	51814094	C	T	ENST00000642069	ENSG00000284730	TMDD1	FALSE	FALSE
chr12	51814096	C	T	ENST00000642069	ENSG00000284730	TMDD1	FALSE	FALSE
chr12	51814097	C	T	ENST00000642069	ENSG00000284730	TMDD1	FALSE	FALSE
chr12	51814104	G	A	ENST00000642069	ENSG00000284730	TMDD1	FALSE	FALSE
chr12	51814136	G	T	ENST00000642069	ENSG00000284730	TMDD1
chr12	51814165	C	T	ENST00000642069	ENSG00000284730	TMDD1
chr12	51814166	C	T	ENST00000642069	ENSG00000284730	TMDD1
chr12	51814249	C	T	ENST00000642069	ENSG00000284730	TMDD1
chr12	51814250	C	T	ENST00000642069	ENSG00000284730	TMDD1
chr12	51814269	C	A	ENST00000642069	ENSG00000284730	TMDD1
chr12	51814270	G	C	ENST00000642069	ENSG00000284730	TMDD1
chr12	51814270	G	T	ENST00000642069	ENSG00000284730	TMDD1
chr12	51814281	G	A	ENST00000642069	ENSG00000284730	TMDD1
chr12	51814293	C	A	ENST00000642069	ENSG00000284730	TMDD1
chr12	51814305	G	A	ENST00000642069	ENSG00000284730	TMDD1
chr12	51814315	C	T	ENST00000642069	ENSG00000284730	TMDD1
chr12	51814316	C	T	ENST00000642069	ENSG00000284730	TMDD1
chr12	51814407	G	A	ENST00000642069	ENSG00000284730	TMDD1
chr12	51814416	T	A	ENST00000642069	ENSG00000284730	TMDD1
chr12	51814425	G	A	ENST00000642069	ENSG00000284730	TMDD1
chr12	51814437	G	A	ENST00000642069	ENSG00000284730	TMDD1
chr12	51814440	G	A	ENST00000642069	ENSG00000284730	TMDD1
chr12	51814452	T	A	ENST00000642069	ENSG00000284730	TMDD1
chr12	51814461	C	A	ENST00000642069	ENSG00000284730	TMDD1
chr12	51814513	C	T	ENST00000642069	ENSG00000284730	TMDD1
chr12	51814514	C	T	ENST00000642069	ENSG00000284730	TMDD1
chr12	51814533	G	A	ENST00000642069	ENSG00000284730	TMDD1
chr12	51814543	C	T	ENST00000642069	ENSG00000284730	TMDD1		FALSE
chr12	51814544	C	T	ENST00000642069	ENSG00000284730	TMDD1		FALSE
chr12	51814560	C	A	ENST00000642069	ENSG00000284730	TMDD1		FALSE
chr12	51814564	G	T	ENST00000642069	ENSG00000284730	TMDD1		FALSE
chr12	51814581	C	A	ENST00000642069	ENSG00000284730	TMDD1		FALSE
chr12	51814584	C	A	ENST00000642069	ENSG00000284730	TMDD1		FALSE
chr12	51814614	C	A	ENST00000642069	ENSG00000284730	TMDD1		FALSE
chr12	51814623	C	A	ENST00000642069	ENSG00000284730	TMDD1		FALSE
chr12	51814626	G	A	ENST00000642069	ENSG00000284730	TMDD1		FALSE
chr12	51814652	G	T	ENST00000642069	ENSG00000284730	TMDD1	FALSE	FALSE
chr12	51814671	C	A	ENST00000642069	ENSG00000284730	TMDD1	FALSE	FALSE
chr12	51814692	C	A	ENST00000642069	ENSG00000284730	TMDD1	FALSE	FALSE
chr12	51814706	A	T	ENST00000642069	ENSG00000284730	TMDD1	FALSE	FALSE
chr12	51814710	C	A	ENST00000642069	ENSG00000284730	TMDD1	FALSE	FALSE
chr12	51814716	C	A	ENST00000642069	ENSG00000284730	TMDD1	FALSE	FALSE
chr12	51814728	C	A	ENST00000642069	ENSG00000284730	TMDD1	FALSE	FALSE
chr12	51814737	C	A	ENST00000642069	ENSG00000284730	TMDD1	FALSE	FALSE
chr12	51814745	G	T	ENST00000642069	ENSG00000284730	TMDD1	FALSE	FALSE
chr12	51814759	G	T	ENST00000642069	ENSG00000284730	TMDD1	FALSE	FALSE
chr12	51814764	C	A	ENST00000642069	ENSG00000284730	TMDD1	FALSE	FALSE
chr12	51814767	C	A	ENST00000642069	ENSG00000284730	TMDD1	FALSE	FALSE
chr12	51814782	C	A	ENST00000642069	ENSG00000284730	TMDD1	FALSE	FALSE
chr12	51814843	C	T	ENST00000642069	ENSG00000284730	TMDD1	FALSE	FALSE
chr12	51814844	C	T	ENST00000642069	ENSG00000284730	TMDD1	FALSE	FALSE
chr12	51814849	C	T	ENST00000642069	ENSG00000284730	TMDD1	FALSE	FALSE
chr12	51814850	C	T	ENST00000642069	ENSG00000284730	TMDD1	FALSE	FALSE
chr12	51814865	A	T	ENST00000642069	ENSG00000284730	TMDD1	FALSE	FALSE
chr12	51820460	C	A	ENST00000618634	ENSG00000261308	FIGNL2	FALSE	FALSE
chr12	51820467	G	C	ENST00000618634	ENSG00000261308	FIGNL2	FALSE	FALSE
chr12	51820467	G	T	ENST00000618634	ENSG00000261308	FIGNL2	FALSE	FALSE
chr12	51820475	T	A	ENST00000618634	ENSG00000261308	FIGNL2	FALSE	FALSE
chr12	51820479	C	T	ENST00000618634	ENSG00000261308	FIGNL2	FALSE	FALSE
chr12	51820480	C	T	ENST00000618634	ENSG00000261308	FIGNL2	FALSE	FALSE
chr12	51820484	C	A	ENST00000618634	ENSG00000261308	FIGNL2	FALSE	FALSE
chr12	51820492	G	T	ENST00000618634	ENSG00000261308	FIGNL2	FALSE	FALSE
chr12	51820502	C	A	ENST00000618634	ENSG00000261308	FIGNL2	FALSE	FALSE
chr12	51820505	T	A	ENST00000618634	ENSG00000261308	FIGNL2	FALSE	FALSE
chr12	51820529	T	A	ENST00000618634	ENSG00000261308	FIGNL2	FALSE	FALSE
chr12	51820544	C	A	ENST00000618634	ENSG00000261308	FIGNL2	FALSE	FALSE
chr12	51820553	T	A	ENST00000618634	ENSG00000261308	FIGNL2	FALSE	FALSE
chr12	51820554	G	C	ENST00000618634	ENSG00000261308	FIGNL2	FALSE	FALSE
chr12	51820554	G	T	ENST00000618634	ENSG00000261308	FIGNL2	FALSE	FALSE
chr12	51820571	G	A	ENST00000618634	ENSG00000261308	FIGNL2	FALSE	FALSE
chr12	51820604	G	A	ENST00000618634	ENSG00000261308	FIGNL2	FALSE	FALSE
chr12	51820607	G	A	ENST00000618634	ENSG00000261308	FIGNL2	FALSE	FALSE
chr12	51820608	G	T	ENST00000618634	ENSG00000261308	FIGNL2	FALSE	FALSE
chr12	51820616	G	A	ENST00000618634	ENSG00000261308	FIGNL2	FALSE	FALSE
chr12	51820625	C	A	ENST00000618634	ENSG00000261308	FIGNL2	FALSE	FALSE
chr12	51820643	G	A	ENST00000618634	ENSG00000261308	FIGNL2	FALSE	FALSE
chr12	51820652	G	A	ENST00000618634	ENSG00000261308	FIGNL2	FALSE	FALSE
chr12	51820670	C	A	ENST00000618634	ENSG00000261308	FIGNL2	FALSE	FALSE
chr12	51820676	C	A	ENST00000618634	ENSG00000261308	FIGNL2	FALSE	FALSE
chr12	51820686	G	T	ENST00000618634	ENSG00000261308	FIGNL2	FALSE	FALSE
chr12	51820694	G	A	ENST00000618634	ENSG00000261308	FIGNL2	FALSE	FALSE
chr12	51820697	G	A	ENST00000618634	ENSG00000261308	FIGNL2	FALSE	FALSE
chr12	51820712	G	A	ENST00000618634	ENSG00000261308	FIGNL2	FALSE	FALSE
chr12	51820721	G	A	ENST00000618634	ENSG00000261308	FIGNL2	FALSE	FALSE
chr12	51820752	G	C	ENST00000618634	ENSG00000261308	FIGNL2	FALSE	FALSE
chr12	51820752	G	T	ENST00000618634	ENSG00000261308	FIGNL2	FALSE	FALSE
chr12	51820787	C	A	ENST00000618634	ENSG00000261308	FIGNL2	FALSE	FALSE
chr12	51820807	G	T	ENST00000618634	ENSG00000261308	FIGNL2	FALSE	FALSE
chr12	51820848	G	T	ENST00000618634	ENSG00000261308	FIGNL2
chr12	51820863	G	T	ENST00000618634	ENSG00000261308	FIGNL2
chr12	51820883	G	A	ENST00000618634	ENSG00000261308	FIGNL2
chr12	51820934	C	A	ENST00000618634	ENSG00000261308	FIGNL2
chr12	51820940	C	A	ENST00000618634	ENSG00000261308	FIGNL2
chr12	51820968	G	T	ENST00000618634	ENSG00000261308	FIGNL2
chr12	51820994	G	A	ENST00000618634	ENSG00000261308	FIGNL2
chr12	51821012	C	A	ENST00000618634	ENSG00000261308	FIGNL2
chr12	51821053	A	T	ENST00000618634	ENSG00000261308	FIGNL2
chr12	51821072	G	A	ENST00000618634	ENSG00000261308	FIGNL2
chr12	51821082	G	T	ENST00000618634	ENSG00000261308	FIGNL2
chr12	51821102	T	A	ENST00000618634	ENSG00000261308	FIGNL2
chr12	51821160	G	C	ENST00000618634	ENSG00000261308	FIGNL2	FALSE	FALSE
chr12	51821160	G	T	ENST00000618634	ENSG00000261308	FIGNL2	FALSE	FALSE
chr12	51821184	C	T	ENST00000618634	ENSG00000261308	FIGNL2	FALSE	FALSE
chr12	51821185	C	T	ENST00000618634	ENSG00000261308	FIGNL2	FALSE	FALSE
chr12	51821195	C	A	ENST00000618634	ENSG00000261308	FIGNL2	FALSE	FALSE
chr12	51821198	C	A	ENST00000618634	ENSG00000261308	FIGNL2	FALSE	FALSE
chr12	51821201	C	A	ENST00000618634	ENSG00000261308	FIGNL2	FALSE	FALSE
chr12	51821213	T	A	ENST00000618634	ENSG00000261308	FIGNL2	FALSE	FALSE
chr12	51821225	G	A	ENST00000618634	ENSG00000261308	FIGNL2	FALSE	FALSE
chr12	51821241	C	T	ENST00000618634	ENSG00000261308	FIGNL2	FALSE	FALSE
chr12	51821242	C	T	ENST00000618634	ENSG00000261308	FIGNL2	FALSE	FALSE
chr12	51821246	G	A	ENST00000618634	ENSG00000261308	FIGNL2	FALSE	FALSE
chr12	51821259	G	T	ENST00000618634	ENSG00000261308	FIGNL2	FALSE	FALSE
chr12	51821273	T	A	ENST00000618634	ENSG00000261308	FIGNL2	FALSE	FALSE
chr12	51821288	C	A	ENST00000618634	ENSG00000261308	FIGNL2	FALSE	FALSE
chr12	51821312	T	A	ENST00000618634	ENSG00000261308	FIGNL2	FALSE	FALSE
chr12	51821321	C	A	ENST00000618634	ENSG00000261308	FIGNL2	FALSE	FALSE
chr12	51821326	G	T	ENST00000618634	ENSG00000261308	FIGNL2	FALSE	FALSE
chr12	51821366	C	A	ENST00000618634	ENSG00000261308	FIGNL2	FALSE	FALSE
chr12	51821375	T	A	ENST00000618634	ENSG00000261308	FIGNL2	FALSE	FALSE
chr12	51821378	C	A	ENST00000618634	ENSG00000261308	FIGNL2	FALSE	FALSE
chr12	51821387	C	A	ENST00000618634	ENSG00000261308	FIGNL2	FALSE	FALSE
chr12	51821393	G	A	ENST00000618634	ENSG00000261308	FIGNL2	FALSE	FALSE
chr12	51821400	G	C	ENST00000618634	ENSG00000261308	FIGNL2	FALSE	FALSE
chr12	51821400	G	T	ENST00000618634	ENSG00000261308	FIGNL2	FALSE	FALSE
chr12	51821423	T	A	ENST00000618634	ENSG00000261308	FIGNL2	FALSE	FALSE
chr12	51821442	G	C	ENST00000618634	ENSG00000261308	FIGNL2	FALSE	FALSE
chr12	51821442	G	T	ENST00000618634	ENSG00000261308	FIGNL2	FALSE	FALSE
chr12	51821447	T	A	ENST00000618634	ENSG00000261308	FIGNL2	FALSE	FALSE
chr12	51821452	G	T	ENST00000618634	ENSG00000261308	FIGNL2	FALSE	FALSE
chr12	51821459	C	A	ENST00000618634	ENSG00000261308	FIGNL2	FALSE	FALSE
chr12	51821462	C	A	ENST00000618634	ENSG00000261308	FIGNL2	FALSE	FALSE
chr12	51821471	C	A	ENST00000618634	ENSG00000261308	FIGNL2	FALSE	FALSE
chr12	51821480	T	A	ENST00000618634	ENSG00000261308	FIGNL2	FALSE	FALSE
chr12	51821502	A	T	ENST00000618634	ENSG00000261308	FIGNL2	FALSE	FALSE
chr12	51821507	C	A	ENST00000618634	ENSG00000261308	FIGNL2	FALSE	FALSE
chr12	51821526	G	C	ENST00000618634	ENSG00000261308	FIGNL2	FALSE	FALSE
chr12	51821526	G	T	ENST00000618634	ENSG00000261308	FIGNL2	FALSE	FALSE
chr12	51821537	C	A	ENST00000618634	ENSG00000261308	FIGNL2	FALSE	FALSE
chr12	51821555	T	A	ENST00000618634	ENSG00000261308	FIGNL2	FALSE	FALSE
chr12	51821564	C	A	ENST00000618634	ENSG00000261308	FIGNL2	FALSE	FALSE
chr12	51821565	G	C	ENST00000618634	ENSG00000261308	FIGNL2	FALSE	FALSE
chr12	51821565	G	T	ENST00000618634	ENSG00000261308	FIGNL2	FALSE	FALSE
chr12	51821571	G	C	ENST00000618634	ENSG00000261308	FIGNL2	FALSE	FALSE
chr12	51821571	G	T	ENST00000618634	ENSG00000261308	FIGNL2	FALSE	FALSE
chr12	51821576	T	A	ENST00000618634	ENSG00000261308	FIGNL2	FALSE	FALSE
chr12	51821580	G	C	ENST00000618634	ENSG00000261308	FIGNL2	FALSE	FALSE
chr12	51821580	G	T	ENST00000618634	ENSG00000261308	FIGNL2	FALSE	FALSE
chr12	51821591	C	A	ENST00000618634	ENSG00000261308	FIGNL2	FALSE	FALSE
chr12	51821600	C	A	ENST00000618634	ENSG00000261308	FIGNL2	FALSE	FALSE
chr12	51821612	T	A	ENST00000618634	ENSG00000261308	FIGNL2	FALSE	FALSE
chr12	51821618	T	A	ENST00000618634	ENSG00000261308	FIGNL2	FALSE	FALSE
chr12	51821623	G	T	ENST00000618634	ENSG00000261308	FIGNL2	FALSE	FALSE
chr12	51821636	C	A	ENST00000618634	ENSG00000261308	FIGNL2	FALSE	FALSE
chr12	51821664	A	C	ENST00000618634	ENSG00000261308	FIGNL2
chr12	51821664	A	T	ENST00000618634	ENSG00000261308	FIGNL2
chr12	51821724	G	C	ENST00000618634	ENSG00000261308	FIGNL2
chr12	51821724	G	T	ENST00000618634	ENSG00000261308	FIGNL2
chr12	51821766	A	C	ENST00000618634	ENSG00000261308	FIGNL2
chr12	51821766	A	T	ENST00000618634	ENSG00000261308	FIGNL2
chr12	51821777	G	A	ENST00000618634	ENSG00000261308	FIGNL2
chr12	51821784	G	C	ENST00000618634	ENSG00000261308	FIGNL2
chr12	51821784	G	T	ENST00000618634	ENSG00000261308	FIGNL2
chr12	51821799	A	C	ENST00000618634	ENSG00000261308	FIGNL2
chr12	51821799	A	T	ENST00000618634	ENSG00000261308	FIGNL2
chr12	51821805	G	C	ENST00000618634	ENSG00000261308	FIGNL2
chr12	51821805	G	T	ENST00000618634	ENSG00000261308	FIGNL2
chr12	51821818	G	C	ENST00000618634	ENSG00000261308	FIGNL2
chr12	51821818	G	T	ENST00000618634	ENSG00000261308	FIGNL2
chr12	51821826	G	C	ENST00000618634	ENSG00000261308	FIGNL2
chr12	51821826	G	T	ENST00000618634	ENSG00000261308	FIGNL2
chr12	51821849	G	A	ENST00000618634	ENSG00000261308	FIGNL2
chr12	51821894	G	A	ENST00000618634	ENSG00000261308	FIGNL2
chr12	51821898	G	T	ENST00000618634	ENSG00000261308	FIGNL2
chr12	51821901	G	C	ENST00000618634	ENSG00000261308	FIGNL2
chr12	51821901	G	T	ENST00000618634	ENSG00000261308	FIGNL2
chr12	51821916	G	C	ENST00000618634	ENSG00000261308	FIGNL2	FALSE	FALSE
chr12	51821916	G	T	ENST00000618634	ENSG00000261308	FIGNL2	FALSE	FALSE
chr12	51821928	G	C	ENST00000618634	ENSG00000261308	FIGNL2	FALSE	FALSE
chr12	51821928	G	T	ENST00000618634	ENSG00000261308	FIGNL2	FALSE	FALSE
chr12	51821940	G	C	ENST00000618634	ENSG00000261308	FIGNL2	FALSE	FALSE
chr12	51821940	G	T	ENST00000618634	ENSG00000261308	FIGNL2	FALSE	FALSE
chr12	51821945	C	A	ENST00000618634	ENSG00000261308	FIGNL2	FALSE	FALSE
chr12	51821956	G	T	ENST00000618634	ENSG00000261308	FIGNL2	FALSE	FALSE
chr12	51821967	G	T	ENST00000618634	ENSG00000261308	FIGNL2	FALSE	FALSE
chr12	51821982	G	C	ENST00000618634	ENSG00000261308	FIGNL2	FALSE	FALSE
chr12	51821982	G	T	ENST00000618634	ENSG00000261308	FIGNL2	FALSE	FALSE
chr12	51821993	C	A	ENST00000618634	ENSG00000261308	FIGNL2	FALSE	FALSE
chr12	51822010	A	C	ENST00000618634	ENSG00000261308	FIGNL2	FALSE	FALSE
chr12	51822010	A	T	ENST00000618634	ENSG00000261308	FIGNL2	FALSE	FALSE
chr12	51822055	G	T	ENST00000618634	ENSG00000261308	FIGNL2	FALSE	FALSE
chr12	51822059	T	A	ENST00000618634	ENSG00000261308	FIGNL2	FALSE	FALSE
chr12	51822065	C	A	ENST00000618634	ENSG00000261308	FIGNL2	FALSE	FALSE
chr12	51822077	C	A	ENST00000618634	ENSG00000261308	FIGNL2	FALSE	FALSE
